## Supplementary Table 8 for "Mendelian randomization linking metabolites with enzymes reveals known and novel pathway regulation and therapeutic avenues" (part 99 of 122)

### Sheet: Sheet1 (continued)
	MR method	exposure accession	Exposure name	Outcome accession	outcome_name	N associated regions	weighted alpha	weighted se	weighted p(alpha)	Protein dataset	UniProt ID	Metabolite Dataset	Metabolite name	Metabolite HMDB ID	Ensembl ID	Protein name	Causality
33908	MR-PCA	19376_74_NNMT_NNMT	19376_74_NNMT_NNMT	GCST90200429	cytidine	2	-0.0778862	0.125198	0.533874	DeCODE	P40261	Chen et al.	cytidine	HMDB0000089	ENSG00000166741	NNMT	FALSE
33909	MR-PCA	19376_74_NNMT_NNMT	19376_74_NNMT_NNMT	GCST90200430	pyruvate	2	0.0149862	0.120537	0.901055	DeCODE	P40261	Chen et al.	pyruvate	HMDB0000243	ENSG00000166741	NNMT	FALSE
33910	MR-PCA	19376_74_NNMT_NNMT	19376_74_NNMT_NNMT	GCST90200431	alanine	2	0.140783	0.120496	0.242659	DeCODE	P40261	Chen et al.	alanine	HMDB0000161	ENSG00000166741	NNMT	FALSE
33911	MR-PCA	19376_74_NNMT_NNMT	19376_74_NNMT_NNMT	GCST90200432	threonine	2	0.236992	0.120637	0.0494722	DeCODE	P40261	Chen et al.	threonine	HMDB0000167	ENSG00000166741	NNMT	FALSE
33912	MR-PCA	19376_74_NNMT_NNMT	19376_74_NNMT_NNMT	GCST90200437	fructose	2	0.0756227	0.121076	0.532242	DeCODE	P40261	Chen et al.	fructose	HMDB0000660	ENSG00000166741	NNMT	FALSE
33913	MR-PCA	19376_74_NNMT_NNMT	19376_74_NNMT_NNMT	GCST90200438	alpha-ketobutyrate	2	-0.0103847	0.121061	0.931641	DeCODE	P40261	Chen et al.	alpha-ketobutyrate	HMDB0000005	ENSG00000166741	NNMT	FALSE
33914	MR-PCA	19376_74_NNMT_NNMT	19376_74_NNMT_NNMT	GCST90200439	cysteine	2	0.251621	0.120491	0.036771	DeCODE	P40261	Chen et al.	cysteine	HMDB0000574	ENSG00000166741	NNMT	FALSE
33915	MR-PCA	19376_74_NNMT_NNMT	19376_74_NNMT_NNMT	GCST90200440	glucose	2	-0.0706578	0.121539	0.560999	DeCODE	P40261	Chen et al.	glucose	HMDB0000122	ENSG00000166741	NNMT	FALSE
33916	MR-PCA	19376_74_NNMT_NNMT	19376_74_NNMT_NNMT	GCST90200441	tryptophan	2	0.0987437	0.120717	0.41337	DeCODE	P40261	Chen et al.	tryptophan	HMDB0000929	ENSG00000166741	NNMT	FALSE
33917	MR-PCA	19376_74_NNMT_NNMT	19376_74_NNMT_NNMT	GCST90200442	valine	2	-0.157553	0.120267	0.190185	DeCODE	P40261	Chen et al.	valine	HMDB0000883	ENSG00000166741	NNMT	FALSE
33918	MR-PCA	19376_74_NNMT_NNMT	19376_74_NNMT_NNMT	GCST90200444	dihydroorotate	2	-0.174668	0.120645	0.147677	DeCODE	P40261	Chen et al.	dihydroorotate	HMDB03349	ENSG00000166741	NNMT	FALSE
33919	MR-PCA	19376_74_NNMT_NNMT	19376_74_NNMT_NNMT	GCST90200447	maltose	2	-0.205568	0.137456	0.134778	DeCODE	P40261	Chen et al.	maltose	HMDB0000163	ENSG00000166741	NNMT	FALSE
33920	MR-PCA	19376_74_NNMT_NNMT	19376_74_NNMT_NNMT	GCST90200452	asparagine	2	0.159774	0.120642	0.185383	DeCODE	P40261	Chen et al.	asparagine	HMDB0000168	ENSG00000166741	NNMT	FALSE
33921	MR-PCA	19376_74_NNMT_NNMT	19376_74_NNMT_NNMT	GCST90200455	alpha-ketoglutarate	2	0.0936864	0.120522	0.43696	DeCODE	P40261	Chen et al.	alpha-ketoglutarate	HMDB0000208	ENSG00000166741	NNMT	FALSE
33922	MR-PCA	19376_74_NNMT_NNMT	19376_74_NNMT_NNMT	GCST90200680	5-acetylamino-6-formylamino-3-methyluracil	2	-0.000511756	0.125291	0.996741	DeCODE	P40261	Chen et al.	5-acetylamino-6-formylamino-3-methyluracil	HMDB0011105	ENSG00000166741	NNMT	FALSE
33923	MR-PCA	19376_74_NNMT_NNMT	19376_74_NNMT_NNMT	GCST90200684	n-acetyl-aspartyl-glutamate (naag)	2	-0.0174202	0.124427	0.888657	DeCODE	P40261	Chen et al.	n-acetyl-aspartyl-glutamate (naag)	HMDB0001067	ENSG00000166741	NNMT	FALSE
33924	MR-PCA	19376_74_NNMT_NNMT	19376_74_NNMT_NNMT	GCST90200687	bilirubin (e,z or z,e)*	2	-0.0680115	0.120693	0.57309	DeCODE	P40261	Chen et al.	bilirubin (e,z or z,e)*	HMDB0000488	ENSG00000166741	NNMT	FALSE
33925	MR-PCA	19376_74_NNMT_NNMT	19376_74_NNMT_NNMT	GCST90200691	n-delta-acetylornithine	2	-0.0668086	0.120539	0.57941	DeCODE	P40261	Chen et al.	n-delta-acetylornithine	HMDB0003357	ENSG00000166741	NNMT	FALSE
33926	MR-PCA	19376_74_NNMT_NNMT	19376_74_NNMT_NNMT	GCST90200704	bilirubin (z,z)	2	-0.0112653	0.120527	0.925532	DeCODE	P40261	Chen et al.	bilirubin (z,z)	HMDB0000054	ENSG00000166741	NNMT	FALSE
33927	MR-PCA	19376_74_NNMT_NNMT	19376_74_NNMT_NNMT	GCST90200706	biliverdin	2	0.079983	0.120518	0.50691	DeCODE	P40261	Chen et al.	biliverdin	HMDB0001008	ENSG00000166741	NNMT	FALSE
33928	MR-PCA	19376_74_NNMT_NNMT	19376_74_NNMT_NNMT	GCST90200707	glycine	2	0.262734	0.120516	0.0292512	DeCODE	P40261	Chen et al.	glycine	HMDB0000123	ENSG00000166741	NNMT	FALSE
33929	MR-PCA	19376_74_NNMT_NNMT	19376_74_NNMT_NNMT	M00053	glutamine	2	0.177281	0.153405	0.247828	DeCODE	P40261	Shin et al.	glutamine	HMDB0000641	ENSG00000166741	NNMT	FALSE
33930	MR-PCA	19376_74_NNMT_NNMT	19376_74_NNMT_NNMT	M00054	tryptophan	2	0.110108	0.153593	0.473448	DeCODE	P40261	Shin et al.	tryptophan	HMDB0000929	ENSG00000166741	NNMT	FALSE
33931	MR-PCA	19376_74_NNMT_NNMT	19376_74_NNMT_NNMT	M00059	histidine	2	-0.0123741	0.153597	0.93579	DeCODE	P40261	Shin et al.	histidine	HMDB0000177	ENSG00000166741	NNMT	FALSE
33932	MR-PCA	19376_74_NNMT_NNMT	19376_74_NNMT_NNMT	M00063	cholesterol	2	0.082824	0.153489	0.589467	DeCODE	P40261	Shin et al.	cholesterol	HMDB0000067	ENSG00000166741	NNMT	FALSE
33933	MR-PCA	19376_74_NNMT_NNMT	19376_74_NNMT_NNMT	M00064	phenylalanine	2	0.0217864	0.15361	0.887215	DeCODE	P40261	Shin et al.	phenylalanine	HMDB0000159	ENSG00000166741	NNMT	FALSE
33934	MR-PCA	19376_74_NNMT_NNMT	19376_74_NNMT_NNMT	M00555	adenosine	2	0.119097	0.153698	0.438414	DeCODE	P40261	Shin et al.	adenosine	HMDB0000050	ENSG00000166741	NNMT	FALSE
33935	MR-PCA	19376_74_NNMT_NNMT	19376_74_NNMT_NNMT	M00577	fructose	2	-0.223172	0.15382	0.146817	DeCODE	P40261	Shin et al.	fructose	HMDB0000660	ENSG00000166741	NNMT	FALSE
33936	MR-PCA	19376_74_NNMT_NNMT	19376_74_NNMT_NNMT	M00599	pyruvate	2	0.134496	0.154975	0.385474	DeCODE	P40261	Shin et al.	pyruvate	HMDB0000243	ENSG00000166741	NNMT	FALSE
33937	MR-PCA	19376_74_NNMT_NNMT	19376_74_NNMT_NNMT	M00606	uridine	2	0.207861	0.153606	0.175988	DeCODE	P40261	Shin et al.	uridine	HMDB0000296	ENSG00000166741	NNMT	FALSE
33938	MR-PCA	19376_74_NNMT_NNMT	19376_74_NNMT_NNMT	M01105	linoleate (18:2n6)	2	0.0456184	0.153964	0.767007	DeCODE	P40261	Shin et al.	linoleate (18:2n6)	HMDB0006270,HMDB0000673	ENSG00000166741	NNMT	FALSE
33939	MR-PCA	19376_74_NNMT_NNMT	19376_74_NNMT_NNMT	M01110	arachidonate (20:4n6)	2	0.130692	0.153473	0.394459	DeCODE	P40261	Shin et al.	arachidonate (20:4n6)	HMDB0001043	ENSG00000166741	NNMT	FALSE
33940	MR-PCA	19376_74_NNMT_NNMT	19376_74_NNMT_NNMT	M01123	inosine	2	-0.217889	0.264124	0.409401	DeCODE	P40261	Shin et al.	inosine	HMDB0000195	ENSG00000166741	NNMT	FALSE
33941	MR-PCA	19376_74_NNMT_NNMT	19376_74_NNMT_NNMT	M01284	threonine	2	0.0444779	0.174839	0.799191	DeCODE	P40261	Shin et al.	threonine	HMDB0000167	ENSG00000166741	NNMT	FALSE
33942	MR-PCA	19376_74_NNMT_NNMT	19376_74_NNMT_NNMT	M01299	tyrosine	2	-0.0414362	0.153567	0.787295	DeCODE	P40261	Shin et al.	tyrosine	HMDB0000158	ENSG00000166741	NNMT	FALSE
33943	MR-PCA	19376_74_NNMT_NNMT	19376_74_NNMT_NNMT	M01302	methionine	2	0.0811389	0.153681	0.59752	DeCODE	P40261	Shin et al.	methionine	HMDB0000696	ENSG00000166741	NNMT	FALSE
33944	MR-PCA	19376_74_NNMT_NNMT	19376_74_NNMT_NNMT	M01336	palmitate (16:0)	2	0.0909742	0.153769	0.554099	DeCODE	P40261	Shin et al.	palmitate (16:0)	HMDB0000220	ENSG00000166741	NNMT	FALSE
33945	MR-PCA	19376_74_NNMT_NNMT	19376_74_NNMT_NNMT	M01358	stearate (18:0)	2	-0.0136613	0.153735	0.929191	DeCODE	P40261	Shin et al.	stearate (18:0)	HMDB0000827	ENSG00000166741	NNMT	FALSE
33946	MR-PCA	19376_74_NNMT_NNMT	19376_74_NNMT_NNMT	M01493	ornithine	2	0.171369	0.154096	0.266096	DeCODE	P40261	Shin et al.	ornithine	HMDB0000214	ENSG00000166741	NNMT	FALSE
33947	MR-PCA	19376_74_NNMT_NNMT	19376_74_NNMT_NNMT	M01508	pantothenate	2	0.0659779	0.160361	0.680755	DeCODE	P40261	Shin et al.	pantothenate	HMDB0000210	ENSG00000166741	NNMT	FALSE
33948	MR-PCA	19376_74_NNMT_NNMT	19376_74_NNMT_NNMT	M01564	citrate	2	-0.0819533	0.153494	0.593399	DeCODE	P40261	Shin et al.	citrate	HMDB0000094	ENSG00000166741	NNMT	FALSE
33949	MR-PCA	19376_74_NNMT_NNMT	19376_74_NNMT_NNMT	M01638	arginine	2	-0.0979192	0.160982	0.543013	DeCODE	P40261	Shin et al.	arginine	HMDB0000517	ENSG00000166741	NNMT	FALSE
33950	MR-PCA	19376_74_NNMT_NNMT	19376_74_NNMT_NNMT	M01640	ascorbate (vitamin c)	2	0.235462	0.284842	0.408441	DeCODE	P40261	Shin et al.	ascorbate (vitamin c)	HMDB0000044	ENSG00000166741	NNMT	FALSE
33951	MR-PCA	19376_74_NNMT_NNMT	19376_74_NNMT_NNMT	M01649	valine	2	0.12027	0.153557	0.433492	DeCODE	P40261	Shin et al.	valine	HMDB0000883	ENSG00000166741	NNMT	FALSE
33952	MR-PCA	19376_74_NNMT_NNMT	19376_74_NNMT_NNMT	M01670	urea	2	0.111995	0.157797	0.477865	DeCODE	P40261	Shin et al.	urea	HMDB0000294	ENSG00000166741	NNMT	FALSE
33953	MR-PCA	19376_74_NNMT_NNMT	19376_74_NNMT_NNMT	M01712	cortisol	2	0.0234867	0.153688	0.878539	DeCODE	P40261	Shin et al.	cortisol	HMDB0000063	ENSG00000166741	NNMT	FALSE
33954	MR-PCA	19376_74_NNMT_NNMT	19376_74_NNMT_NNMT	M01827	riboflavin (vitamin b2)	2	0.502657	0.337303	0.136166	DeCODE	P40261	Shin et al.	riboflavin (vitamin b2)	HMDB0000244	ENSG00000166741	NNMT	FALSE
33955	MR-PCA	19376_74_NNMT_NNMT	19376_74_NNMT_NNMT	M02132	citrulline	2	-0.0620067	0.158535	0.695707	DeCODE	P40261	Shin et al.	citrulline	HMDB0000904	ENSG00000166741	NNMT	FALSE
33956	MR-PCA	19376_74_NNMT_NNMT	19376_74_NNMT_NNMT	M02137	biliverdin	2	-0.111749	0.163643	0.494679	DeCODE	P40261	Shin et al.	biliverdin	HMDB0001008	ENSG00000166741	NNMT	FALSE
33957	MR-PCA	19376_74_NNMT_NNMT	19376_74_NNMT_NNMT	M02342	serotonin (5ht)	2	-0.0414004	0.173259	0.811144	DeCODE	P40261	Shin et al.	serotonin (5ht)	HMDB0000259	ENSG00000166741	NNMT	FALSE
33958	MR-PCA	19376_74_NNMT_NNMT	19376_74_NNMT_NNMT	M03147	xanthine	2	-0.219498	0.163182	0.178589	DeCODE	P40261	Shin et al.	xanthine	HMDB0000292	ENSG00000166741	NNMT	FALSE
33959	MR-PCA	19376_74_NNMT_NNMT	19376_74_NNMT_NNMT	M11438	phosphate	2	0.0448477	0.153746	0.770516	DeCODE	P40261	Shin et al.	phosphate	HMDB0001429	ENSG00000166741	NNMT	FALSE
33960	MR-PCA	19376_74_NNMT_NNMT	19376_74_NNMT_NNMT	M15122	glycerol	2	0.060217	0.153769	0.695349	DeCODE	P40261	Shin et al.	glycerol	HMDB0000131	ENSG00000166741	NNMT	FALSE
33961	MR-PCA	19376_74_NNMT_NNMT	19376_74_NNMT_NNMT	M15488	acetylphosphate	2	0.119097	0.153698	0.438414	DeCODE	P40261	Shin et al.	acetylphosphate	HMDB0001494	ENSG00000166741	NNMT	FALSE
33962	MR-PCA	19376_74_NNMT_NNMT	19376_74_NNMT_NNMT	M15506	choline	2	-0.118063	0.154206	0.443902	DeCODE	P40261	Shin et al.	choline	HMDB0000097	ENSG00000166741	NNMT	FALSE
33963	MR-PCA	19376_74_NNMT_NNMT	19376_74_NNMT_NNMT	M15630	n-acetylornithine	2	0.0521882	0.155817	0.737676	DeCODE	P40261	Shin et al.	n-acetylornithine	HMDB0003357	ENSG00000166741	NNMT	FALSE
33964	MR-PCA	19376_74_NNMT_NNMT	19376_74_NNMT_NNMT	M15677	3-methylhistidine	2	0.0532068	0.179545	0.766969	DeCODE	P40261	Shin et al.	3-methylhistidine	HMDB0000479	ENSG00000166741	NNMT	FALSE
33965	MR-PCA	19376_74_NNMT_NNMT	19376_74_NNMT_NNMT	M15990	glycerophosphorylcholine (gpc)	2	-0.182691	0.159953	0.25339	DeCODE	P40261	Shin et al.	glycerophosphorylcholine (gpc)	HMDB0000086	ENSG00000166741	NNMT	FALSE
33966	MR-PCA	19376_74_NNMT_NNMT	19376_74_NNMT_NNMT	M15996	aspartate	2	0.0394911	0.154515	0.798274	DeCODE	P40261	Shin et al.	aspartate	HMDB0000191	ENSG00000166741	NNMT	FALSE
33967	MR-PCA	19376_74_NNMT_NNMT	19376_74_NNMT_NNMT	M18254	paraxanthine	2	-0.0122767	0.156648	0.937533	DeCODE	P40261	Shin et al.	paraxanthine	HMDB0001860	ENSG00000166741	NNMT	FALSE
33968	MR-PCA	19376_74_NNMT_NNMT	19376_74_NNMT_NNMT	M18467	eicosapentaenoate (epa; 20:5n3)	2	0.182981	0.153465	0.233133	DeCODE	P40261	Shin et al.	eicosapentaenoate (epa; 20:5n3)	HMDB0001999	ENSG00000166741	NNMT	FALSE
33969	MR-PCA	19376_74_NNMT_NNMT	19376_74_NNMT_NNMT	M18474	estrone 3-sulfate	2	0.549911	0.446431	0.218026	DeCODE	P40261	Shin et al.	estrone 3-sulfate	HMDB0001425	ENSG00000166741	NNMT	FALSE
33970	MR-PCA	19376_74_NNMT_NNMT	19376_74_NNMT_NNMT	M18494	taurochenodeoxycholate	2	0.112457	0.184481	0.542138	DeCODE	P40261	Shin et al.	taurochenodeoxycholate	HMDB0000951	ENSG00000166741	NNMT	FALSE
33971	MR-PCA	19376_74_NNMT_NNMT	19376_74_NNMT_NNMT	M19323	docosahexaenoate (dha; 22:6n3)	2	0.124345	0.153446	0.417738	DeCODE	P40261	Shin et al.	docosahexaenoate (dha; 22:6n3)	HMDB0002183	ENSG00000166741	NNMT	FALSE
33972	MR-PCA	19376_74_NNMT_NNMT	19376_74_NNMT_NNMT	M19934	myo-inositol	2	-0.381643	0.158197	0.0158457	DeCODE	P40261	Shin et al.	myo-inositol	HMDB0000211	ENSG00000166741	NNMT	FALSE
33973	MR-PCA	19376_74_NNMT_NNMT	19376_74_NNMT_NNMT	M20489	glucose	2	-0.0732076	0.154048	0.634627	DeCODE	P40261	Shin et al.	glucose	HMDB0000122	ENSG00000166741	NNMT	FALSE
33974	MR-PCA	19376_74_NNMT_NNMT	19376_74_NNMT_NNMT	M21044	2-hydroxybutyrate (ahb)	2	-0.0474387	0.158096	0.764129	DeCODE	P40261	Shin et al.	2-hydroxybutyrate (ahb)	HMDB0000008	ENSG00000166741	NNMT	FALSE
33975	MR-PCA	19376_74_NNMT_NNMT	19376_74_NNMT_NNMT	M22189	palmitoylcarnitine (c16)	2	0.142324	0.154607	0.357285	DeCODE	P40261	Shin et al.	palmitoylcarnitine (c16)	HMDB0000222	ENSG00000166741	NNMT	FALSE
33976	MR-PCA	19376_74_NNMT_NNMT	19376_74_NNMT_NNMT	M22842	cholate	2	0.0274123	0.172923	0.874045	DeCODE	P40261	Shin et al.	cholate	HMDB0000619	ENSG00000166741	NNMT	FALSE
33977	MR-PCA	19376_74_NNMT_NNMT	19376_74_NNMT_NNMT	M27716	bilirubin (z,z)	2	0.0549012	0.169156	0.745515	DeCODE	P40261	Shin et al.	bilirubin (z,z)	HMDB0000054	ENSG00000166741	NNMT	FALSE
33978	MR-PCA	19376_74_NNMT_NNMT	19376_74_NNMT_NNMT	M27718	creatine	2	0.0809708	0.153403	0.597617	DeCODE	P40261	Shin et al.	creatine	HMDB0000064	ENSG00000166741	NNMT	FALSE
33979	MR-PCA	19376_74_NNMT_NNMT	19376_74_NNMT_NNMT	M31453	cysteine	2	-0.0851246	0.154632	0.581979	DeCODE	P40261	Shin et al.	cysteine	HMDB0000574	ENSG00000166741	NNMT	FALSE
33980	MR-PCA	19376_74_NNMT_NNMT	19376_74_NNMT_NNMT	M31454	cystine	2	-0.193873	0.304753	0.524669	DeCODE	P40261	Shin et al.	cystine	HMDB0000192	ENSG00000166741	NNMT	FALSE
33981	MR-PCA	19376_74_NNMT_NNMT	19376_74_NNMT_NNMT	M32198	acetylcarnitine (c2)	2	-0.0222675	0.153725	0.884827	DeCODE	P40261	Shin et al.	acetylcarnitine (c2)	HMDB0000201	ENSG00000166741	NNMT	FALSE
33982	MR-PCA	19376_74_NNMT_NNMT	19376_74_NNMT_NNMT	M32315	serine	2	-0.0811802	0.153654	0.59727	DeCODE	P40261	Shin et al.	serine	HMDB0000187	ENSG00000166741	NNMT	FALSE
33983	MR-PCA	19376_74_NNMT_NNMT	19376_74_NNMT_NNMT	M32319	trans-4-hydroxyproline	2	0.228187	0.153583	0.137343	DeCODE	P40261	Shin et al.	trans-4-hydroxyproline	HMDB0000725	ENSG00000166741	NNMT	FALSE
33984	MR-PCA	19376_74_NNMT_NNMT	19376_74_NNMT_NNMT	M32322	glutamate	2	-0.0616523	0.153572	0.688084	DeCODE	P40261	Shin et al.	glutamate	HMDB0000148	ENSG00000166741	NNMT	FALSE
33985	MR-PCA	19376_74_NNMT_NNMT	19376_74_NNMT_NNMT	M32338	glycine	2	-0.0952193	0.153585	0.535272	DeCODE	P40261	Shin et al.	glycine	HMDB0000123	ENSG00000166741	NNMT	FALSE
33986	MR-PCA	19376_74_NNMT_NNMT	19376_74_NNMT_NNMT	M32339	alanine	2	0.128956	0.153708	0.401487	DeCODE	P40261	Shin et al.	alanine	HMDB0000161	ENSG00000166741	NNMT	FALSE
33987	MR-PCA	19376_74_NNMT_NNMT	19376_74_NNMT_NNMT	M32425	dehydroepiandrosterone sulfate (dhea-s)	2	0.193324	0.153688	0.208429	DeCODE	P40261	Shin et al.	dehydroepiandrosterone sulfate (dhea-s)	HMDB0001032	ENSG00000166741	NNMT	FALSE
33988	MR-PCA	19376_74_NNMT_NNMT	19376_74_NNMT_NNMT	M32458	oleamide	2	-0.14194	0.158856	0.371581	DeCODE	P40261	Shin et al.	oleamide	HMDB0002117	ENSG00000166741	NNMT	FALSE
33989	MR-PCA	19376_74_NNMT_NNMT	19376_74_NNMT_NNMT	M32593	heme	2	0.274428	0.167631	0.101611	DeCODE	P40261	Shin et al.	heme	HMDB0003178	ENSG00000166741	NNMT	FALSE
33990	MR-PCA	19376_74_NNMT_NNMT	19376_74_NNMT_NNMT	M33453	alpha-ketoglutarate	2	0.220552	0.171123	0.19745	DeCODE	P40261	Shin et al.	alpha-ketoglutarate	HMDB0000208	ENSG00000166741	NNMT	FALSE
33991	MR-PCA	19376_74_NNMT_NNMT	19376_74_NNMT_NNMT	M34106	bilirubin (e,z or z,e)*	2	-0.406808	0.187167	0.0297426	DeCODE	P40261	Shin et al.	bilirubin (e,z or z,e)*	HMDB0000488	ENSG00000166741	NNMT	FALSE
33992	MR-PCA	19376_74_NNMT_NNMT	19376_74_NNMT_NNMT	M34283	asparagine	2	-0.0307675	0.154003	0.841649	DeCODE	P40261	Shin et al.	asparagine	HMDB0000168	ENSG00000166741	NNMT	FALSE
33993	MR-PCA	19376_74_NNMT_NNMT	19376_74_NNMT_NNMT	bioa_001	alanine	2	0.0682197	0.0450586	0.13002	DeCODE	P40261	Lotta et al.	alanine	HMDB0000161	ENSG00000166741	NNMT	FALSE
33994	MR-PCA	19376_74_NNMT_NNMT	19376_74_NNMT_NNMT	bioa_002	arginine	2	0.00266086	0.0774139	0.972581	DeCODE	P40261	Lotta et al.	arginine	HMDB0000517	ENSG00000166741	NNMT	FALSE
33995	MR-PCA	19376_74_NNMT_NNMT	19376_74_NNMT_NNMT	bioa_003	asparagine	2	-0.0956397	0.0749122	0.201711	DeCODE	P40261	Lotta et al.	asparagine	HMDB0000168	ENSG00000166741	NNMT	FALSE
33996	MR-PCA	19376_74_NNMT_NNMT	19376_74_NNMT_NNMT	bioa_004	aspartate	2	0.0128338	0.0751591	0.864417	DeCODE	P40261	Lotta et al.	aspartate	HMDB0000191	ENSG00000166741	NNMT	FALSE
33997	MR-PCA	19376_74_NNMT_NNMT	19376_74_NNMT_NNMT	bioa_005	citrulline	2	-0.105025	0.0771426	0.173373	DeCODE	P40261	Lotta et al.	citrulline	HMDB0000904	ENSG00000166741	NNMT	FALSE
33998	MR-PCA	19376_74_NNMT_NNMT	19376_74_NNMT_NNMT	bioa_006	glutamine	2	-0.0662001	0.0452171	0.14318	DeCODE	P40261	Lotta et al.	glutamine	HMDB0000641	ENSG00000166741	NNMT	FALSE
33999	MR-PCA	19376_74_NNMT_NNMT	19376_74_NNMT_NNMT	bioa_007	glutamate	2	0.0437255	0.074845	0.559076	DeCODE	P40261	Lotta et al.	glutamate	HMDB0000148	ENSG00000166741	NNMT	FALSE
34000	MR-PCA	19376_74_NNMT_NNMT	19376_74_NNMT_NNMT	bioa_008	glycine	2	-0.0120804	0.0467936	0.79628	DeCODE	P40261	Lotta et al.	glycine	HMDB0000123	ENSG00000166741	NNMT	FALSE
34001	MR-PCA	19376_74_NNMT_NNMT	19376_74_NNMT_NNMT	bioa_009	histidine	2	-0.0195212	0.0463523	0.673646	DeCODE	P40261	Lotta et al.	histidine	HMDB0000177	ENSG00000166741	NNMT	FALSE
34002	MR-PCA	19376_74_NNMT_NNMT	19376_74_NNMT_NNMT	bioa_013	methionine	2	-0.0593892	0.0748574	0.427565	DeCODE	P40261	Lotta et al.	methionine	HMDB0000696	ENSG00000166741	NNMT	FALSE
34003	MR-PCA	19376_74_NNMT_NNMT	19376_74_NNMT_NNMT	bioa_014	ornithine	2	-0.0187227	0.0749143	0.802648	DeCODE	P40261	Lotta et al.	ornithine	HMDB0000214	ENSG00000166741	NNMT	FALSE
34004	MR-PCA	19376_74_NNMT_NNMT	19376_74_NNMT_NNMT	bioa_015	phenylethylamine	2	-0.176176	0.1209	0.145059	DeCODE	P40261	Lotta et al.	phenylethylamine	HMDB0012275	ENSG00000166741	NNMT	FALSE
34005	MR-PCA	19376_74_NNMT_NNMT	19376_74_NNMT_NNMT	bioa_016	phenylalanine	2	-0.00357569	0.0455752	0.937465	DeCODE	P40261	Lotta et al.	phenylalanine	HMDB0000159	ENSG00000166741	NNMT	FALSE
34006	MR-PCA	19376_74_NNMT_NNMT	19376_74_NNMT_NNMT	bioa_018	serine	2	-0.0414145	0.0748714	0.580166	DeCODE	P40261	Lotta et al.	serine	HMDB0000187	ENSG00000166741	NNMT	FALSE
34007	MR-PCA	19376_74_NNMT_NNMT	19376_74_NNMT_NNMT	bioa_019	threonine	2	-0.0592165	0.0770591	0.442217	DeCODE	P40261	Lotta et al.	threonine	HMDB0000167	ENSG00000166741	NNMT	FALSE
34008	MR-PCA	19376_74_NNMT_NNMT	19376_74_NNMT_NNMT	bioa_020	tryptophan	2	-0.0503151	0.0748491	0.501444	DeCODE	P40261	Lotta et al.	tryptophan	HMDB0000929	ENSG00000166741	NNMT	FALSE
34009	MR-PCA	19376_74_NNMT_NNMT	19376_74_NNMT_NNMT	bioa_021	tyrosine	2	0.018908	0.0450352	0.674596	DeCODE	P40261	Lotta et al.	tyrosine	HMDB0000158	ENSG00000166741	NNMT	FALSE
34010	MR-PCA	19376_74_NNMT_NNMT	19376_74_NNMT_NNMT	bioa_022	valine	2	0.0131083	0.0452642	0.772126	DeCODE	P40261	Lotta et al.	valine	HMDB0000883	ENSG00000166741	NNMT	FALSE
34011	MR-PCA	19376_74_NNMT_NNMT	19376_74_NNMT_NNMT	bioa_023	n-acetylornithine	2	-0.0262094	0.0751915	0.727413	DeCODE	P40261	Lotta et al.	n-acetylornithine	HMDB0003357	ENSG00000166741	NNMT	FALSE
34012	MR-PCA	19376_74_NNMT_NNMT	19376_74_NNMT_NNMT	bioa_030	trans-hydroxyproline	2	0.1324	0.0749427	0.0772809	DeCODE	P40261	Lotta et al.	trans-hydroxyproline	HMDB0000725	ENSG00000166741	NNMT	FALSE
34013	MR-PCA	19376_74_NNMT_NNMT	19376_74_NNMT_NNMT	bioa_031	sarcosine	2	0.0786833	0.0735017	0.284396	DeCODE	P40261	Lotta et al.	sarcosine	HMDB0000271	ENSG00000166741	NNMT	FALSE
34014	MR-PCA	19376_74_NNMT_NNMT	19376_74_NNMT_NNMT	bioa_032	serotonin	2	-0.0870667	0.0959094	0.363983	DeCODE	P40261	Lotta et al.	serotonin	HMDB0000259	ENSG00000166741	NNMT	FALSE
34015	MR-PCA	19376_74_NNMT_NNMT	19376_74_NNMT_NNMT	bioa_033	spermidine	2	0.115878	0.0859916	0.177805	DeCODE	P40261	Lotta et al.	spermidine	HMDB0001257	ENSG00000166741	NNMT	FALSE
34016	MR-PCA	19376_74_NNMT_NNMT	19376_74_NNMT_NNMT	bior_002	acetylcarnitine (c2)	2	0.0188323	0.0748755	0.801416	DeCODE	P40261	Lotta et al.	acetylcarnitine (c2)	HMDB0000201	ENSG00000166741	NNMT	FALSE
34017	MR-PCA	19376_74_NNMT_NNMT	19376_74_NNMT_NNMT	bior_031	hexadecanoylcarnitine	2	0.0419363	0.0749201	0.575652	DeCODE	P40261	Lotta et al.	hexadecanoylcarnitine	HMDB0000222	ENSG00000166741	NNMT	FALSE
34018	MR-PCA	19376_74_NNMT_NNMT	19376_74_NNMT_NNMT	met-d-Acetate	acetate	2	-0.0125548	0.0328703	0.702499	DeCODE	P40261	Borges et al.	acetate	HMDB0000042	ENSG00000166741	NNMT	FALSE
34019	MR-PCA	19376_74_NNMT_NNMT	19376_74_NNMT_NNMT	met-d-Acetoacetate	acetoacetate	2	-0.0488362	0.0328662	0.137302	DeCODE	P40261	Borges et al.	acetoacetate	HMDB0000060	ENSG00000166741	NNMT	FALSE
34020	MR-PCA	19376_74_NNMT_NNMT	19376_74_NNMT_NNMT	met-d-Ala	alanine	2	0.0394746	0.0328663	0.229726	DeCODE	P40261	Borges et al.	alanine	HMDB0000161	ENSG00000166741	NNMT	FALSE
34021	MR-PCA	19376_74_NNMT_NNMT	19376_74_NNMT_NNMT	met-d-Citrate	citrate	2	-0.0181258	0.0328678	0.581307	DeCODE	P40261	Borges et al.	citrate	HMDB0000094	ENSG00000166741	NNMT	FALSE
34022	MR-PCA	19376_74_NNMT_NNMT	19376_74_NNMT_NNMT	met-d-Gln	glutamine	2	0.0229725	0.0329126	0.485186	DeCODE	P40261	Borges et al.	glutamine	HMDB0000641	ENSG00000166741	NNMT	FALSE
34023	MR-PCA	19376_74_NNMT_NNMT	19376_74_NNMT_NNMT	met-d-Glucose	glucose	2	-0.0509723	0.032896	0.121262	DeCODE	P40261	Borges et al.	glucose	HMDB0000122	ENSG00000166741	NNMT	FALSE
34024	MR-PCA	19376_74_NNMT_NNMT	19376_74_NNMT_NNMT	met-d-Gly	glycine	2	-0.000845416	0.0328809	0.979487	DeCODE	P40261	Borges et al.	glycine	HMDB0000123	ENSG00000166741	NNMT	FALSE
34025	MR-PCA	19376_74_NNMT_NNMT	19376_74_NNMT_NNMT	met-d-His	histidine	2	0.00604679	0.032892	0.854141	DeCODE	P40261	Borges et al.	histidine	HMDB0000177	ENSG00000166741	NNMT	FALSE
34026	MR-PCA	19376_74_NNMT_NNMT	19376_74_NNMT_NNMT	met-d-LA	linoleate (18:2n6)	2	-0.0376646	0.032877	0.251953	DeCODE	P40261	Borges et al.	linoleate (18:2n6)	HMDB0006270,HMDB0000673	ENSG00000166741	NNMT	FALSE
34027	MR-PCA	19376_74_NNMT_NNMT	19376_74_NNMT_NNMT	met-d-Phe	phenylalanine	2	0.0310689	0.0328733	0.344602	DeCODE	P40261	Borges et al.	phenylalanine	HMDB0000159	ENSG00000166741	NNMT	FALSE
34028	MR-PCA	19376_74_NNMT_NNMT	19376_74_NNMT_NNMT	met-d-Pyruvate	pyruvate	2	0.0745278	0.0329129	0.0235498	DeCODE	P40261	Borges et al.	pyruvate	HMDB0000243	ENSG00000166741	NNMT	FALSE
34029	MR-PCA	19376_74_NNMT_NNMT	19376_74_NNMT_NNMT	met-d-Tyr	tyrosine	2	0.0205393	0.0328897	0.532305	DeCODE	P40261	Borges et al.	tyrosine	HMDB0000158	ENSG00000166741	NNMT	FALSE
34030	MR-PCA	19376_74_NNMT_NNMT	19376_74_NNMT_NNMT	met-d-Val	valine	2	-0.0211298	0.0328701	0.520337	DeCODE	P40261	Borges et al.	valine	HMDB0000883	ENSG00000166741	NNMT	FALSE
34031	MR-PCA	19446_1_GMPR2_GMPR2	19446_1_GMPR2_GMPR2	GCST90199627	n-alpha-acetylornithine	4	0.0269905	0.0472656	0.567973	DeCODE	Q9P2T1	Chen et al.	n-alpha-acetylornithine	HMDB0003357	ENSG00000100938	GMPR2	FALSE
34032	MR-PCA	19446_1_GMPR2_GMPR2	19446_1_GMPR2_GMPR2	GCST90199628	3-methylhistidine	4	0.0232441	0.0388769	0.549914	DeCODE	Q9P2T1	Chen et al.	3-methylhistidine	HMDB0000479	ENSG00000100938	GMPR2	FALSE
34033	MR-PCA	19446_1_GMPR2_GMPR2	19446_1_GMPR2_GMPR2	GCST90199629	glycerophosphorylcholine (gpc)	4	0.0554254	0.0390601	0.155906	DeCODE	Q9P2T1	Chen et al.	glycerophosphorylcholine (gpc)	HMDB0000086	ENSG00000100938	GMPR2	FALSE
34034	MR-PCA	19446_1_GMPR2_GMPR2	19446_1_GMPR2_GMPR2	GCST90199637	n-acetylglutamate	4	-0.0348207	0.0400799	0.384967	DeCODE	Q9P2T1	Chen et al.	n-acetylglutamate	HMDB0001138	ENSG00000100938	GMPR2	FALSE
34035	MR-PCA	19446_1_GMPR2_GMPR2	19446_1_GMPR2_GMPR2	GCST90199651	docosahexaenoate (dha; 22:6n3)	4	0.0164906	0.0388998	0.67162	DeCODE	Q9P2T1	Chen et al.	docosahexaenoate (dha; 22:6n3)	HMDB0002183	ENSG00000100938	GMPR2	FALSE
34036	MR-PCA	19446_1_GMPR2_GMPR2	19446_1_GMPR2_GMPR2	GCST90199652	1-stearoyl-2-oleoyl-gps (18:0/18:1)	4	0.0797094	0.039442	0.0432874	DeCODE	Q9P2T1	Chen et al.	1-stearoyl-2-oleoyl-gps (18:0/18:1)	HMDB0010163	ENSG00000100938	GMPR2	FALSE
34037	MR-PCA	19446_1_GMPR2_GMPR2	19446_1_GMPR2_GMPR2	GCST90199654	paraxanthine	4	0.0516497	0.039972	0.196306	DeCODE	Q9P2T1	Chen et al.	paraxanthine	HMDB0001860	ENSG00000100938	GMPR2	FALSE
34038	MR-PCA	19446_1_GMPR2_GMPR2	19446_1_GMPR2_GMPR2	GCST90199665	n-acetylaspartate (naa)	4	0.0189122	0.0392196	0.629655	DeCODE	Q9P2T1	Chen et al.	n-acetylaspartate (naa)	HMDB0000812	ENSG00000100938	GMPR2	FALSE
34039	MR-PCA	19446_1_GMPR2_GMPR2	19446_1_GMPR2_GMPR2	GCST90199666	palmitoylcarnitine (c16)	4	0.0353466	0.0389547	0.364208	DeCODE	Q9P2T1	Chen et al.	palmitoylcarnitine (c16)	HMDB0000222	ENSG00000100938	GMPR2	FALSE
34040	MR-PCA	19446_1_GMPR2_GMPR2	19446_1_GMPR2_GMPR2	GCST90199669	acetylcarnitine (c2)	4	-0.0292331	0.038942	0.452843	DeCODE	Q9P2T1	Chen et al.	acetylcarnitine (c2)	HMDB0000201	ENSG00000100938	GMPR2	FALSE
34041	MR-PCA	19446_1_GMPR2_GMPR2	19446_1_GMPR2_GMPR2	GCST90199673	dehydroepiandrosterone sulfate (dhea-s)	4	0.0303248	0.0390206	0.437071	DeCODE	Q9P2T1	Chen et al.	dehydroepiandrosterone sulfate (dhea-s)	HMDB0001032	ENSG00000100938	GMPR2	FALSE
34042	MR-PCA	19446_1_GMPR2_GMPR2	19446_1_GMPR2_GMPR2	GCST90199691	1-methylhistidine	4	0.0246946	0.0390216	0.526835	DeCODE	Q9P2T1	Chen et al.	1-methylhistidine	HMDB0000001	ENSG00000100938	GMPR2	FALSE
34043	MR-PCA	19446_1_GMPR2_GMPR2	19446_1_GMPR2_GMPR2	GCST90199845	sphinganine-1-phosphate	4	-0.0166523	0.0392605	0.671456	DeCODE	Q9P2T1	Chen et al.	sphinganine-1-phosphate	HMDB0001383	ENSG00000100938	GMPR2	FALSE
34044	MR-PCA	19446_1_GMPR2_GMPR2	19446_1_GMPR2_GMPR2	GCST90199896	sulfate*	4	0.0442999	0.0390097	0.256119	DeCODE	Q9P2T1	Chen et al.	sulfate*	HMDB01448	ENSG00000100938	GMPR2	FALSE
34045	MR-PCA	19446_1_GMPR2_GMPR2	19446_1_GMPR2_GMPR2	GCST90199972	sphingomyelin (d18:1/24:1, d18:2/24:0)*	4	0.0445968	0.0389283	0.251955	DeCODE	Q9P2T1	Chen et al.	sphingomyelin (d18:1/24:1, d18:2/24:0)*	HMDB0012107	ENSG00000100938	GMPR2	FALSE
34046	MR-PCA	19446_1_GMPR2_GMPR2	19446_1_GMPR2_GMPR2	GCST90200001	sphingomyelin (d18:1/20:0, d16:1/22:0)*	4	-0.00630194	0.0389537	0.871479	DeCODE	Q9P2T1	Chen et al.	sphingomyelin (d18:1/20:0, d16:1/22:0)*	HMDB0012102	ENSG00000100938	GMPR2	FALSE
34047	MR-PCA	19446_1_GMPR2_GMPR2	19446_1_GMPR2_GMPR2	GCST90200049	myristoyl dihydrosphingomyelin (d18:0/14:0)*	4	0.0375276	0.0389608	0.33544	DeCODE	Q9P2T1	Chen et al.	myristoyl dihydrosphingomyelin (d18:0/14:0)*	HMDB0012085	ENSG00000100938	GMPR2	FALSE
34048	MR-PCA	19446_1_GMPR2_GMPR2	19446_1_GMPR2_GMPR2	GCST90200056	sphingomyelin (d18:0/18:0, d19:0/17:0)*	4	0.0041904	0.0389125	0.914243	DeCODE	Q9P2T1	Chen et al.	sphingomyelin (d18:0/18:0, d19:0/17:0)*	HMDB0012087	ENSG00000100938	GMPR2	FALSE
34049	MR-PCA	19446_1_GMPR2_GMPR2	19446_1_GMPR2_GMPR2	GCST90200279	pantothenate	4	-0.0735081	0.0391006	0.0601113	DeCODE	Q9P2T1	Chen et al.	pantothenate	HMDB0000210	ENSG00000100938	GMPR2	FALSE
34050	MR-PCA	19446_1_GMPR2_GMPR2	19446_1_GMPR2_GMPR2	GCST90200281	phosphoethanolamine	4	0.0848089	0.03896	0.0294939	DeCODE	Q9P2T1	Chen et al.	phosphoethanolamine	HMDB0000224	ENSG00000100938	GMPR2	FALSE
34051	MR-PCA	19446_1_GMPR2_GMPR2	19446_1_GMPR2_GMPR2	GCST90200283	3-ureidopropionate	4	-0.0248147	0.0407571	0.542627	DeCODE	Q9P2T1	Chen et al.	3-ureidopropionate	HMDB0000026	ENSG00000100938	GMPR2	FALSE
34052	MR-PCA	19446_1_GMPR2_GMPR2	19446_1_GMPR2_GMPR2	GCST90200291	sarcosine	4	-0.0396635	0.0390325	0.309551	DeCODE	Q9P2T1	Chen et al.	sarcosine	HMDB0000271	ENSG00000100938	GMPR2	FALSE
34053	MR-PCA	19446_1_GMPR2_GMPR2	19446_1_GMPR2_GMPR2	GCST90200292	trans-4-hydroxyproline	4	0.022991	0.0389656	0.555169	DeCODE	Q9P2T1	Chen et al.	trans-4-hydroxyproline	HMDB0000725	ENSG00000100938	GMPR2	FALSE
34054	MR-PCA	19446_1_GMPR2_GMPR2	19446_1_GMPR2_GMPR2	GCST90200293	thyroxine	4	0.0341422	0.0389347	0.380536	DeCODE	Q9P2T1	Chen et al.	thyroxine	HMDB0000248	ENSG00000100938	GMPR2	FALSE
34055	MR-PCA	19446_1_GMPR2_GMPR2	19446_1_GMPR2_GMPR2	GCST90200296	methyl indole-3-acetate	4	0.0249172	0.042205	0.554932	DeCODE	Q9P2T1	Chen et al.	methyl indole-3-acetate	HMDB0029738	ENSG00000100938	GMPR2	FALSE
34056	MR-PCA	19446_1_GMPR2_GMPR2	19446_1_GMPR2_GMPR2	GCST90200304	citrate	4	0.0319954	0.0389448	0.411329	DeCODE	Q9P2T1	Chen et al.	citrate	HMDB0000094	ENSG00000100938	GMPR2	FALSE
34057	MR-PCA	19446_1_GMPR2_GMPR2	19446_1_GMPR2_GMPR2	GCST90200306	butyrate/isobutyrate (4:0)	4	-0.0843276	0.0395636	0.0330525	DeCODE	Q9P2T1	Chen et al.	butyrate/isobutyrate (4:0)	HMDB0000039	ENSG00000100938	GMPR2	FALSE
34058	MR-PCA	19446_1_GMPR2_GMPR2	19446_1_GMPR2_GMPR2	GCST90200314	n-acetylneuraminate	4	0.0757403	0.0390755	0.0525855	DeCODE	Q9P2T1	Chen et al.	n-acetylneuraminate	HMDB0000230	ENSG00000100938	GMPR2	FALSE
34059	MR-PCA	19446_1_GMPR2_GMPR2	19446_1_GMPR2_GMPR2	GCST90200318	acetoacetate	4	-0.0964516	0.0426617	0.0237686	DeCODE	Q9P2T1	Chen et al.	acetoacetate	HMDB0000060	ENSG00000100938	GMPR2	FALSE
34060	MR-PCA	19446_1_GMPR2_GMPR2	19446_1_GMPR2_GMPR2	GCST90200319	cys-gly, oxidized	4	-0.0218047	0.0389506	0.575614	DeCODE	Q9P2T1	Chen et al.	cys-gly, oxidized	HMDB0000078	ENSG00000100938	GMPR2	FALSE
34061	MR-PCA	19446_1_GMPR2_GMPR2	19446_1_GMPR2_GMPR2	GCST90200321	cholate	4	0.0331841	0.0398445	0.404935	DeCODE	Q9P2T1	Chen et al.	cholate	HMDB0000619	ENSG00000100938	GMPR2	FALSE
34062	MR-PCA	19446_1_GMPR2_GMPR2	19446_1_GMPR2_GMPR2	GCST90200323	creatine	4	0.00962473	0.0388869	0.804517	DeCODE	Q9P2T1	Chen et al.	creatine	HMDB0000064	ENSG00000100938	GMPR2	FALSE
34063	MR-PCA	19446_1_GMPR2_GMPR2	19446_1_GMPR2_GMPR2	GCST90200325	glycerol	4	0.0427267	0.0388854	0.271862	DeCODE	Q9P2T1	Chen et al.	glycerol	HMDB0000131	ENSG00000100938	GMPR2	FALSE
34064	MR-PCA	19446_1_GMPR2_GMPR2	19446_1_GMPR2_GMPR2	GCST90200327	choline	4	0.00856312	0.0389346	0.825921	DeCODE	Q9P2T1	Chen et al.	choline	HMDB0000097	ENSG00000100938	GMPR2	FALSE
34065	MR-PCA	19446_1_GMPR2_GMPR2	19446_1_GMPR2_GMPR2	GCST90200335	stearoyl sphingomyelin (d18:1/18:0)	4	0.00159622	0.0389493	0.96731	DeCODE	Q9P2T1	Chen et al.	stearoyl sphingomyelin (d18:1/18:0)	HMDB0001348	ENSG00000100938	GMPR2	FALSE
34066	MR-PCA	19446_1_GMPR2_GMPR2	19446_1_GMPR2_GMPR2	GCST90200336	n-palmitoyl-sphingosine (d18:1/16:0)	4	0.0466815	0.0389312	0.230498	DeCODE	Q9P2T1	Chen et al.	n-palmitoyl-sphingosine (d18:1/16:0)	HMDB0004949	ENSG00000100938	GMPR2	FALSE
34067	MR-PCA	19446_1_GMPR2_GMPR2	19446_1_GMPR2_GMPR2	GCST90200337	taurochenodeoxycholate	4	-0.0054828	0.0394492	0.889463	DeCODE	Q9P2T1	Chen et al.	taurochenodeoxycholate	HMDB0000951	ENSG00000100938	GMPR2	FALSE
34068	MR-PCA	19446_1_GMPR2_GMPR2	19446_1_GMPR2_GMPR2	GCST90200341	n-stearoyl-sphingosine (d18:1/18:0)*	4	0.0390739	0.0389603	0.315902	DeCODE	Q9P2T1	Chen et al.	n-stearoyl-sphingosine (d18:1/18:0)*	HMDB0004950	ENSG00000100938	GMPR2	FALSE
34069	MR-PCA	19446_1_GMPR2_GMPR2	19446_1_GMPR2_GMPR2	GCST90200345	s-adenosylhomocysteine (sah)	4	0.10157	0.0451634	0.0245161	DeCODE	Q9P2T1	Chen et al.	s-adenosylhomocysteine (sah)	HMDB00939	ENSG00000100938	GMPR2	FALSE
34070	MR-PCA	19446_1_GMPR2_GMPR2	19446_1_GMPR2_GMPR2	GCST90200348	quinolinate	4	-0.0561665	0.0390747	0.150601	DeCODE	Q9P2T1	Chen et al.	quinolinate	HMDB0000232	ENSG00000100938	GMPR2	FALSE
34071	MR-PCA	19446_1_GMPR2_GMPR2	19446_1_GMPR2_GMPR2	GCST90200349	eicosapentaenoate (epa; 20:5n3)	4	0.0631079	0.038947	0.105156	DeCODE	Q9P2T1	Chen et al.	eicosapentaenoate (epa; 20:5n3)	HMDB0001999	ENSG00000100938	GMPR2	FALSE
34072	MR-PCA	19446_1_GMPR2_GMPR2	19446_1_GMPR2_GMPR2	GCST90200351	n-acetylputrescine	4	0.065699	0.0389799	0.0919006	DeCODE	Q9P2T1	Chen et al.	n-acetylputrescine	HMDB0002064	ENSG00000100938	GMPR2	FALSE
34073	MR-PCA	19446_1_GMPR2_GMPR2	19446_1_GMPR2_GMPR2	GCST90200354	linoleate (18:2n6)	4	-0.035416	0.0389443	0.363138	DeCODE	Q9P2T1	Chen et al.	linoleate (18:2n6)	HMDB0006270,HMDB0000673	ENSG00000100938	GMPR2	FALSE
34074	MR-PCA	19446_1_GMPR2_GMPR2	19446_1_GMPR2_GMPR2	GCST90200355	adenosine 5'-diphosphate (adp)	4	0.00333157	0.052147	0.949059	DeCODE	Q9P2T1	Chen et al.	adenosine 5'-diphosphate (adp)	HMDB0001341	ENSG00000100938	GMPR2	FALSE
34075	MR-PCA	19446_1_GMPR2_GMPR2	19446_1_GMPR2_GMPR2	GCST90200356	adenosine 5'-monophosphate (amp)	4	0.0953343	0.0390413	0.0146108	DeCODE	Q9P2T1	Chen et al.	adenosine 5'-monophosphate (amp)	HMDB0000045	ENSG00000100938	GMPR2	FALSE
34076	MR-PCA	19446_1_GMPR2_GMPR2	19446_1_GMPR2_GMPR2	GCST90200358	arachidonate (20:4n6)	4	0.00133243	0.038916	0.972687	DeCODE	Q9P2T1	Chen et al.	arachidonate (20:4n6)	HMDB0001043	ENSG00000100938	GMPR2	FALSE
34077	MR-PCA	19446_1_GMPR2_GMPR2	19446_1_GMPR2_GMPR2	GCST90200359	5-methylthioadenosine (mta)	4	-0.0136985	0.0390651	0.725844	DeCODE	Q9P2T1	Chen et al.	5-methylthioadenosine (mta)	HMDB0001173	ENSG00000100938	GMPR2	FALSE
34078	MR-PCA	19446_1_GMPR2_GMPR2	19446_1_GMPR2_GMPR2	GCST90200361	beta-alanine	4	0.0203531	0.0392884	0.604428	DeCODE	Q9P2T1	Chen et al.	beta-alanine	HMDB0000056	ENSG00000100938	GMPR2	FALSE
34079	MR-PCA	19446_1_GMPR2_GMPR2	19446_1_GMPR2_GMPR2	GCST90200362	succinate	4	-0.011322	0.0397173	0.775595	DeCODE	Q9P2T1	Chen et al.	succinate	HMDB0000254	ENSG00000100938	GMPR2	FALSE
34080	MR-PCA	19446_1_GMPR2_GMPR2	19446_1_GMPR2_GMPR2	GCST90200363	choline phosphate	4	0.104811	0.0389782	0.0071673	DeCODE	Q9P2T1	Chen et al.	choline phosphate	HMDB0001565	ENSG00000100938	GMPR2	FALSE
34081	MR-PCA	19446_1_GMPR2_GMPR2	19446_1_GMPR2_GMPR2	GCST90200364	cysteinylglycine	4	-0.0545059	0.0390493	0.162768	DeCODE	Q9P2T1	Chen et al.	cysteinylglycine	HMDB0000078	ENSG00000100938	GMPR2	FALSE
34082	MR-PCA	19446_1_GMPR2_GMPR2	19446_1_GMPR2_GMPR2	GCST90200365	phenylpyruvate	4	0.00394876	0.0389897	0.919331	DeCODE	Q9P2T1	Chen et al.	phenylpyruvate	HMDB0000205	ENSG00000100938	GMPR2	FALSE
34083	MR-PCA	19446_1_GMPR2_GMPR2	19446_1_GMPR2_GMPR2	GCST90200368	cholesterol	4	0.0418723	0.0389506	0.28237	DeCODE	Q9P2T1	Chen et al.	cholesterol	HMDB0000067	ENSG00000100938	GMPR2	FALSE
34084	MR-PCA	19446_1_GMPR2_GMPR2	19446_1_GMPR2_GMPR2	GCST90200369	2-hydroxyphenylacetate	4	-0.0365689	0.0406995	0.368914	DeCODE	Q9P2T1	Chen et al.	2-hydroxyphenylacetate	HMDB0000669	ENSG00000100938	GMPR2	FALSE
34085	MR-PCA	19446_1_GMPR2_GMPR2	19446_1_GMPR2_GMPR2	GCST90200370	aspartate	4	0.0366786	0.038956	0.346429	DeCODE	Q9P2T1	Chen et al.	aspartate	HMDB0000191	ENSG00000100938	GMPR2	FALSE
34086	MR-PCA	19446_1_GMPR2_GMPR2	19446_1_GMPR2_GMPR2	GCST90200372	arginine	4	0.00277488	0.0389991	0.943276	DeCODE	Q9P2T1	Chen et al.	arginine	HMDB0000517	ENSG00000100938	GMPR2	FALSE
34087	MR-PCA	19446_1_GMPR2_GMPR2	19446_1_GMPR2_GMPR2	GCST90200374	sphinganine	4	0.0530998	0.0410719	0.196063	DeCODE	Q9P2T1	Chen et al.	sphinganine	HMDB0000269	ENSG00000100938	GMPR2	FALSE
34088	MR-PCA	19446_1_GMPR2_GMPR2	19446_1_GMPR2_GMPR2	GCST90200376	flavin adenine dinucleotide (fad)	4	0.119684	0.0447381	0.00746807	DeCODE	Q9P2T1	Chen et al.	flavin adenine dinucleotide (fad)	HMDB0001248	ENSG00000100938	GMPR2	FALSE
34089	MR-PCA	19446_1_GMPR2_GMPR2	19446_1_GMPR2_GMPR2	GCST90200377	histidine	4	-0.0278661	0.0390315	0.475266	DeCODE	Q9P2T1	Chen et al.	histidine	HMDB0000177	ENSG00000100938	GMPR2	FALSE
34090	MR-PCA	19446_1_GMPR2_GMPR2	19446_1_GMPR2_GMPR2	GCST90200378	cortisol	4	-0.0148958	0.0391127	0.703319	DeCODE	Q9P2T1	Chen et al.	cortisol	HMDB0000063	ENSG00000100938	GMPR2	FALSE
34091	MR-PCA	19446_1_GMPR2_GMPR2	19446_1_GMPR2_GMPR2	GCST90200379	hypotaurine	4	-0.0258726	0.0390577	0.507702	DeCODE	Q9P2T1	Chen et al.	hypotaurine	HMDB0000965	ENSG00000100938	GMPR2	FALSE
34092	MR-PCA	19446_1_GMPR2_GMPR2	19446_1_GMPR2_GMPR2	GCST90200382	cystine	4	-0.0422862	0.0391409	0.279982	DeCODE	Q9P2T1	Chen et al.	cystine	HMDB0000192	ENSG00000100938	GMPR2	FALSE
34093	MR-PCA	19446_1_GMPR2_GMPR2	19446_1_GMPR2_GMPR2	GCST90200383	cystathionine	4	-0.0223327	0.0395447	0.572247	DeCODE	Q9P2T1	Chen et al.	cystathionine	HMDB0000099	ENSG00000100938	GMPR2	FALSE
34094	MR-PCA	19446_1_GMPR2_GMPR2	19446_1_GMPR2_GMPR2	GCST90200384	guanidinoacetate	4	0.0297218	0.038997	0.445966	DeCODE	Q9P2T1	Chen et al.	guanidinoacetate	HMDB0000128	ENSG00000100938	GMPR2	FALSE
34095	MR-PCA	19446_1_GMPR2_GMPR2	19446_1_GMPR2_GMPR2	GCST90200385	sphingosine	4	0.0491078	0.0396191	0.215162	DeCODE	Q9P2T1	Chen et al.	sphingosine	HMDB0000252	ENSG00000100938	GMPR2	FALSE
34096	MR-PCA	19446_1_GMPR2_GMPR2	19446_1_GMPR2_GMPR2	GCST90200390	stearate (18:0)	4	0.00161068	0.0389167	0.966987	DeCODE	Q9P2T1	Chen et al.	stearate (18:0)	HMDB0000827	ENSG00000100938	GMPR2	FALSE
34097	MR-PCA	19446_1_GMPR2_GMPR2	19446_1_GMPR2_GMPR2	GCST90200391	methionine	4	0.0071919	0.0390312	0.853809	DeCODE	Q9P2T1	Chen et al.	methionine	HMDB0000696	ENSG00000100938	GMPR2	FALSE
34098	MR-PCA	19446_1_GMPR2_GMPR2	19446_1_GMPR2_GMPR2	GCST90200392	orotate	4	0.021361	0.03926	0.586379	DeCODE	Q9P2T1	Chen et al.	orotate	HMDB0000226	ENSG00000100938	GMPR2	FALSE
34099	MR-PCA	19446_1_GMPR2_GMPR2	19446_1_GMPR2_GMPR2	GCST90200393	phosphate	4	0.0231317	0.0389773	0.552869	DeCODE	Q9P2T1	Chen et al.	phosphate	HMDB0001429	ENSG00000100938	GMPR2	FALSE
34100	MR-PCA	19446_1_GMPR2_GMPR2	19446_1_GMPR2_GMPR2	GCST90200394	inosine	4	-0.0763603	0.0503399	0.129293	DeCODE	Q9P2T1	Chen et al.	inosine	HMDB0000195	ENSG00000100938	GMPR2	FALSE
34101	MR-PCA	19446_1_GMPR2_GMPR2	19446_1_GMPR2_GMPR2	GCST90200395	inosine 5'-monophosphate (imp)	4	0.0737506	0.0519687	0.15586	DeCODE	Q9P2T1	Chen et al.	inosine 5'-monophosphate (imp)	HMDB0000175	ENSG00000100938	GMPR2	TRUE
34102	MR-PCA	19446_1_GMPR2_GMPR2	19446_1_GMPR2_GMPR2	GCST90200396	phenylalanine	4	-0.026088	0.0390171	0.503731	DeCODE	Q9P2T1	Chen et al.	phenylalanine	HMDB0000159	ENSG00000100938	GMPR2	FALSE
34103	MR-PCA	19446_1_GMPR2_GMPR2	19446_1_GMPR2_GMPR2	GCST90200397	palmitate (16:0)	4	0.000408846	0.0389236	0.991619	DeCODE	Q9P2T1	Chen et al.	palmitate (16:0)	HMDB0000220	ENSG00000100938	GMPR2	FALSE
34104	MR-PCA	19446_1_GMPR2_GMPR2	19446_1_GMPR2_GMPR2	GCST90200400	nicotinamide	4	0.0481079	0.0393041	0.220956	DeCODE	Q9P2T1	Chen et al.	nicotinamide	HMDB0001406	ENSG00000100938	GMPR2	FALSE
34105	MR-PCA	19446_1_GMPR2_GMPR2	19446_1_GMPR2_GMPR2	GCST90200401	myo-inositol	4	0.00768743	0.0391038	0.844148	DeCODE	Q9P2T1	Chen et al.	myo-inositol	HMDB0000211	ENSG00000100938	GMPR2	FALSE
34106	MR-PCA	19446_1_GMPR2_GMPR2	19446_1_GMPR2_GMPR2	GCST90200403	citrulline	4	-0.033992	0.0391897	0.38574	DeCODE	Q9P2T1	Chen et al.	citrulline	HMDB0000904	ENSG00000100938	GMPR2	FALSE
34107	MR-PCA	19446_1_GMPR2_GMPR2	19446_1_GMPR2_GMPR2	GCST90200404	ornithine	4	-0.0585132	0.0389559	0.133087	DeCODE	Q9P2T1	Chen et al.	ornithine	HMDB0000214	ENSG00000100938	GMPR2	FALSE
34108	MR-PCA	19446_1_GMPR2_GMPR2	19446_1_GMPR2_GMPR2	GCST90200405	retinol (vitamin a)	4	0.0430586	0.0389755	0.269264	DeCODE	Q9P2T1	Chen et al.	retinol (vitamin a)	HMDB0000305	ENSG00000100938	GMPR2	FALSE
34109	MR-PCA	19446_1_GMPR2_GMPR2	19446_1_GMPR2_GMPR2	GCST90200406	1-methylnicotinamide	4	0.00150871	0.0390995	0.96922	DeCODE	Q9P2T1	Chen et al.	1-methylnicotinamide	HMDB0000699	ENSG00000100938	GMPR2	FALSE
34110	MR-PCA	19446_1_GMPR2_GMPR2	19446_1_GMPR2_GMPR2	GCST90200407	uridine	4	-0.00936495	0.0389558	0.810021	DeCODE	Q9P2T1	Chen et al.	uridine	HMDB0000296	ENSG00000100938	GMPR2	FALSE
34111	MR-PCA	19446_1_GMPR2_GMPR2	19446_1_GMPR2_GMPR2	GCST90200410	phytanate	4	0.0860445	0.0390314	0.0274897	DeCODE	Q9P2T1	Chen et al.	phytanate	HMDB0000801	ENSG00000100938	GMPR2	FALSE
34112	MR-PCA	19446_1_GMPR2_GMPR2	19446_1_GMPR2_GMPR2	GCST90200412	glutamate	4	-0.0489943	0.0388817	0.207639	DeCODE	Q9P2T1	Chen et al.	glutamate	HMDB0000148	ENSG00000100938	GMPR2	FALSE
34113	MR-PCA	19446_1_GMPR2_GMPR2	19446_1_GMPR2_GMPR2	GCST90200413	2'-deoxyuridine	4	-0.000222965	0.0397931	0.995529	DeCODE	Q9P2T1	Chen et al.	2'-deoxyuridine	HMDB0000012	ENSG00000100938	GMPR2	FALSE
34114	MR-PCA	19446_1_GMPR2_GMPR2	19446_1_GMPR2_GMPR2	GCST90200415	serine	4	-0.0168429	0.0389187	0.665182	DeCODE	Q9P2T1	Chen et al.	serine	HMDB0000187	ENSG00000100938	GMPR2	FALSE
34115	MR-PCA	19446_1_GMPR2_GMPR2	19446_1_GMPR2_GMPR2	GCST90200417	urea	4	-0.0234287	0.0389932	0.547947	DeCODE	Q9P2T1	Chen et al.	urea	HMDB0000294	ENSG00000100938	GMPR2	FALSE
34116	MR-PCA	19446_1_GMPR2_GMPR2	19446_1_GMPR2_GMPR2	GCST90200418	pyridoxal	4	-0.0130651	0.039521	0.740958	DeCODE	Q9P2T1	Chen et al.	pyridoxal	HMDB0001545	ENSG00000100938	GMPR2	FALSE
34117	MR-PCA	19446_1_GMPR2_GMPR2	19446_1_GMPR2_GMPR2	GCST90200419	glutamine	4	-0.0117968	0.0389629	0.762064	DeCODE	Q9P2T1	Chen et al.	glutamine	HMDB0000641	ENSG00000100938	GMPR2	FALSE
34118	MR-PCA	19446_1_GMPR2_GMPR2	19446_1_GMPR2_GMPR2	GCST90200422	serotonin	4	0.0394583	0.0408799	0.334433	DeCODE	Q9P2T1	Chen et al.	serotonin	HMDB0000259	ENSG00000100938	GMPR2	FALSE
34119	MR-PCA	19446_1_GMPR2_GMPR2	19446_1_GMPR2_GMPR2	GCST90200423	spermidine	4	0.0901583	0.0412986	0.0290298	DeCODE	Q9P2T1	Chen et al.	spermidine	HMDB0001257	ENSG00000100938	GMPR2	FALSE
34120	MR-PCA	19446_1_GMPR2_GMPR2	19446_1_GMPR2_GMPR2	GCST90200427	tyrosine	4	0.0154889	0.0389646	0.69099	DeCODE	Q9P2T1	Chen et al.	tyrosine	HMDB0000158	ENSG00000100938	GMPR2	FALSE
34121	MR-PCA	19446_1_GMPR2_GMPR2	19446_1_GMPR2_GMPR2	GCST90200429	cytidine	4	0.03675	0.0404478	0.363573	DeCODE	Q9P2T1	Chen et al.	cytidine	HMDB0000089	ENSG00000100938	GMPR2	FALSE
34122	MR-PCA	19446_1_GMPR2_GMPR2	19446_1_GMPR2_GMPR2	GCST90200430	pyruvate	4	-0.0507538	0.0389466	0.192519	DeCODE	Q9P2T1	Chen et al.	pyruvate	HMDB0000243	ENSG00000100938	GMPR2	FALSE
34123	MR-PCA	19446_1_GMPR2_GMPR2	19446_1_GMPR2_GMPR2	GCST90200431	alanine	4	-0.000481623	0.0389263	0.990128	DeCODE	Q9P2T1	Chen et al.	alanine	HMDB0000161	ENSG00000100938	GMPR2	FALSE
34124	MR-PCA	19446_1_GMPR2_GMPR2	19446_1_GMPR2_GMPR2	GCST90200432	threonine	4	-0.00296632	0.0389773	0.939337	DeCODE	Q9P2T1	Chen et al.	threonine	HMDB0000167	ENSG00000100938	GMPR2	FALSE
34125	MR-PCA	19446_1_GMPR2_GMPR2	19446_1_GMPR2_GMPR2	GCST90200437	fructose	4	0.0673562	0.0392376	0.0860476	DeCODE	Q9P2T1	Chen et al.	fructose	HMDB0000660	ENSG00000100938	GMPR2	FALSE
34126	MR-PCA	19446_1_GMPR2_GMPR2	19446_1_GMPR2_GMPR2	GCST90200438	alpha-ketobutyrate	4	-0.0120266	0.0391064	0.758436	DeCODE	Q9P2T1	Chen et al.	alpha-ketobutyrate	HMDB0000005	ENSG00000100938	GMPR2	FALSE
34127	MR-PCA	19446_1_GMPR2_GMPR2	19446_1_GMPR2_GMPR2	GCST90200439	cysteine	4	0.0280168	0.0390472	0.473059	DeCODE	Q9P2T1	Chen et al.	cysteine	HMDB0000574	ENSG00000100938	GMPR2	FALSE
34128	MR-PCA	19446_1_GMPR2_GMPR2	19446_1_GMPR2_GMPR2	GCST90200440	glucose	4	0.0213296	0.0392721	0.587045	DeCODE	Q9P2T1	Chen et al.	glucose	HMDB0000122	ENSG00000100938	GMPR2	FALSE
34129	MR-PCA	19446_1_GMPR2_GMPR2	19446_1_GMPR2_GMPR2	GCST90200441	tryptophan	4	-0.0384269	0.0390004	0.324479	DeCODE	Q9P2T1	Chen et al.	tryptophan	HMDB0000929	ENSG00000100938	GMPR2	FALSE
34130	MR-PCA	19446_1_GMPR2_GMPR2	19446_1_GMPR2_GMPR2	GCST90200442	valine	4	-0.0538905	0.0389701	0.166706	DeCODE	Q9P2T1	Chen et al.	valine	HMDB0000883	ENSG00000100938	GMPR2	FALSE
34131	MR-PCA	19446_1_GMPR2_GMPR2	19446_1_GMPR2_GMPR2	GCST90200444	dihydroorotate	4	-0.161304	0.0390912	3.68558e-05	DeCODE	Q9P2T1	Chen et al.	dihydroorotate	HMDB03349	ENSG00000100938	GMPR2	FALSE
34132	MR-PCA	19446_1_GMPR2_GMPR2	19446_1_GMPR2_GMPR2	GCST90200447	maltose	4	0.0586265	0.044408	0.186776	DeCODE	Q9P2T1	Chen et al.	maltose	HMDB0000163	ENSG00000100938	GMPR2	FALSE
34133	MR-PCA	19446_1_GMPR2_GMPR2	19446_1_GMPR2_GMPR2	GCST90200452	asparagine	4	0.0042405	0.0389821	0.913376	DeCODE	Q9P2T1	Chen et al.	asparagine	HMDB0000168	ENSG00000100938	GMPR2	FALSE
34134	MR-PCA	19446_1_GMPR2_GMPR2	19446_1_GMPR2_GMPR2	GCST90200455	alpha-ketoglutarate	4	-0.0684464	0.039057	0.0796925	DeCODE	Q9P2T1	Chen et al.	alpha-ketoglutarate	HMDB0000208	ENSG00000100938	GMPR2	FALSE
34135	MR-PCA	19446_1_GMPR2_GMPR2	19446_1_GMPR2_GMPR2	GCST90200680	5-acetylamino-6-formylamino-3-methyluracil	4	0.0513397	0.0406031	0.206076	DeCODE	Q9P2T1	Chen et al.	5-acetylamino-6-formylamino-3-methyluracil	HMDB0011105	ENSG00000100938	GMPR2	FALSE
34136	MR-PCA	19446_1_GMPR2_GMPR2	19446_1_GMPR2_GMPR2	GCST90200684	n-acetyl-aspartyl-glutamate (naag)	4	-0.0115	0.0403314	0.775539	DeCODE	Q9P2T1	Chen et al.	n-acetyl-aspartyl-glutamate (naag)	HMDB0001067	ENSG00000100938	GMPR2	FALSE
34137	MR-PCA	19446_1_GMPR2_GMPR2	19446_1_GMPR2_GMPR2	GCST90200687	bilirubin (e,z or z,e)*	4	-0.0563961	0.0389865	0.148022	DeCODE	Q9P2T1	Chen et al.	bilirubin (e,z or z,e)*	HMDB0000488	ENSG00000100938	GMPR2	FALSE
34138	MR-PCA	19446_1_GMPR2_GMPR2	19446_1_GMPR2_GMPR2	GCST90200691	n-delta-acetylornithine	4	0.0268936	0.0389475	0.489874	DeCODE	Q9P2T1	Chen et al.	n-delta-acetylornithine	HMDB0003357	ENSG00000100938	GMPR2	FALSE
34139	MR-PCA	19446_1_GMPR2_GMPR2	19446_1_GMPR2_GMPR2	GCST90200704	bilirubin (z,z)	4	-0.0677572	0.0389286	0.0817619	DeCODE	Q9P2T1	Chen et al.	bilirubin (z,z)	HMDB0000054	ENSG00000100938	GMPR2	FALSE
34140	MR-PCA	19446_1_GMPR2_GMPR2	19446_1_GMPR2_GMPR2	GCST90200706	biliverdin	4	-0.0439231	0.0389299	0.25921	DeCODE	Q9P2T1	Chen et al.	biliverdin	HMDB0001008	ENSG00000100938	GMPR2	FALSE
34141	MR-PCA	19446_1_GMPR2_GMPR2	19446_1_GMPR2_GMPR2	GCST90200707	glycine	4	0.00333676	0.0389392	0.931712	DeCODE	Q9P2T1	Chen et al.	glycine	HMDB0000123	ENSG00000100938	GMPR2	FALSE
34142	MR-PCA	19446_1_GMPR2_GMPR2	19446_1_GMPR2_GMPR2	M00053	glutamine	2	0.057885	0.0508162	0.254659	DeCODE	Q9P2T1	Shin et al.	glutamine	HMDB0000641	ENSG00000100938	GMPR2	FALSE
34143	MR-PCA	19446_1_GMPR2_GMPR2	19446_1_GMPR2_GMPR2	M00054	tryptophan	2	0.00218911	0.0508764	0.965679	DeCODE	Q9P2T1	Shin et al.	tryptophan	HMDB0000929	ENSG00000100938	GMPR2	FALSE
34144	MR-PCA	19446_1_GMPR2_GMPR2	19446_1_GMPR2_GMPR2	M00059	histidine	2	0.0239778	0.0508735	0.637411	DeCODE	Q9P2T1	Shin et al.	histidine	HMDB0000177	ENSG00000100938	GMPR2	FALSE
34145	MR-PCA	19446_1_GMPR2_GMPR2	19446_1_GMPR2_GMPR2	M00063	cholesterol	2	-0.0624979	0.0508402	0.218959	DeCODE	Q9P2T1	Shin et al.	cholesterol	HMDB0000067	ENSG00000100938	GMPR2	FALSE
34146	MR-PCA	19446_1_GMPR2_GMPR2	19446_1_GMPR2_GMPR2	M00064	phenylalanine	2	0.0220206	0.0508769	0.665144	DeCODE	Q9P2T1	Shin et al.	phenylalanine	HMDB0000159	ENSG00000100938	GMPR2	FALSE
34147	MR-PCA	19446_1_GMPR2_GMPR2	19446_1_GMPR2_GMPR2	M00555	adenosine	2	-0.0474458	0.0509093	0.351354	DeCODE	Q9P2T1	Shin et al.	adenosine	HMDB0000050	ENSG00000100938	GMPR2	FALSE
34148	MR-PCA	19446_1_GMPR2_GMPR2	19446_1_GMPR2_GMPR2	M00577	fructose	2	0.000913771	0.0509525	0.985692	DeCODE	Q9P2T1	Shin et al.	fructose	HMDB0000660	ENSG00000100938	GMPR2	FALSE
34149	MR-PCA	19446_1_GMPR2_GMPR2	19446_1_GMPR2_GMPR2	M00599	pyruvate	2	0.0034878	0.0512888	0.945783	DeCODE	Q9P2T1	Shin et al.	pyruvate	HMDB0000243	ENSG00000100938	GMPR2	FALSE
34150	MR-PCA	19446_1_GMPR2_GMPR2	19446_1_GMPR2_GMPR2	M00606	uridine	2	0.033643	0.0508775	0.508449	DeCODE	Q9P2T1	Shin et al.	uridine	HMDB0000296	ENSG00000100938	GMPR2	FALSE
34151	MR-PCA	19446_1_GMPR2_GMPR2	19446_1_GMPR2_GMPR2	M01105	linoleate (18:2n6)	2	0.0029863	0.0509515	0.953262	DeCODE	Q9P2T1	Shin et al.	linoleate (18:2n6)	HMDB0006270,HMDB0000673	ENSG00000100938	GMPR2	FALSE
34152	MR-PCA	19446_1_GMPR2_GMPR2	19446_1_GMPR2_GMPR2	M01110	arachidonate (20:4n6)	2	0.00600042	0.0508332	0.906035	DeCODE	Q9P2T1	Shin et al.	arachidonate (20:4n6)	HMDB0001043	ENSG00000100938	GMPR2	FALSE
34153	MR-PCA	19446_1_GMPR2_GMPR2	19446_1_GMPR2_GMPR2	M01123	inosine	2	0.074157	0.0849299	0.382578	DeCODE	Q9P2T1	Shin et al.	inosine	HMDB0000195	ENSG00000100938	GMPR2	FALSE
34154	MR-PCA	19446_1_GMPR2_GMPR2	19446_1_GMPR2_GMPR2	M01284	threonine	2	0.0728035	0.0578524	0.208234	DeCODE	Q9P2T1	Shin et al.	threonine	HMDB0000167	ENSG00000100938	GMPR2	FALSE
34155	MR-PCA	19446_1_GMPR2_GMPR2	19446_1_GMPR2_GMPR2	M01299	tyrosine	2	0.0161134	0.0508639	0.7514	DeCODE	Q9P2T1	Shin et al.	tyrosine	HMDB0000158	ENSG00000100938	GMPR2	FALSE
34156	MR-PCA	19446_1_GMPR2_GMPR2	19446_1_GMPR2_GMPR2	M01302	methionine	2	0.0475393	0.050903	0.350345	DeCODE	Q9P2T1	Shin et al.	methionine	HMDB0000696	ENSG00000100938	GMPR2	FALSE
34157	MR-PCA	19446_1_GMPR2_GMPR2	19446_1_GMPR2_GMPR2	M01336	palmitate (16:0)	2	0.0272846	0.0508851	0.59182	DeCODE	Q9P2T1	Shin et al.	palmitate (16:0)	HMDB0000220	ENSG00000100938	GMPR2	FALSE
34158	MR-PCA	19446_1_GMPR2_GMPR2	19446_1_GMPR2_GMPR2	M01358	stearate (18:0)	2	-0.0124321	0.0508755	0.80695	DeCODE	Q9P2T1	Shin et al.	stearate (18:0)	HMDB0000827	ENSG00000100938	GMPR2	FALSE
34159	MR-PCA	19446_1_GMPR2_GMPR2	19446_1_GMPR2_GMPR2	M01493	ornithine	2	0.0552206	0.0510406	0.279299	DeCODE	Q9P2T1	Shin et al.	ornithine	HMDB0000214	ENSG00000100938	GMPR2	FALSE
34160	MR-PCA	19446_1_GMPR2_GMPR2	19446_1_GMPR2_GMPR2	M01508	pantothenate	2	0.0478981	0.0515637	0.352935	DeCODE	Q9P2T1	Shin et al.	pantothenate	HMDB0000210	ENSG00000100938	GMPR2	FALSE
34161	MR-PCA	19446_1_GMPR2_GMPR2	19446_1_GMPR2_GMPR2	M01564	citrate	2	-0.113147	0.0508341	0.0260271	DeCODE	Q9P2T1	Shin et al.	citrate	HMDB0000094	ENSG00000100938	GMPR2	FALSE
34162	MR-PCA	19446_1_GMPR2_GMPR2	19446_1_GMPR2_GMPR2	M01638	arginine	2	0.0594399	0.0517639	0.250849	DeCODE	Q9P2T1	Shin et al.	arginine	HMDB0000517	ENSG00000100938	GMPR2	FALSE
34163	MR-PCA	19446_1_GMPR2_GMPR2	19446_1_GMPR2_GMPR2	M01640	ascorbate (vitamin c)	2	0.0224358	0.0960532	0.815314	DeCODE	Q9P2T1	Shin et al.	ascorbate (vitamin c)	HMDB0000044	ENSG00000100938	GMPR2	FALSE
34164	MR-PCA	19446_1_GMPR2_GMPR2	19446_1_GMPR2_GMPR2	M01649	valine	2	0.0814369	0.0508581	0.10932	DeCODE	Q9P2T1	Shin et al.	valine	HMDB0000883	ENSG00000100938	GMPR2	FALSE
34165	MR-PCA	19446_1_GMPR2_GMPR2	19446_1_GMPR2_GMPR2	M01670	urea	2	0.00174883	0.0508997	0.972591	DeCODE	Q9P2T1	Shin et al.	urea	HMDB0000294	ENSG00000100938	GMPR2	FALSE
34166	MR-PCA	19446_1_GMPR2_GMPR2	19446_1_GMPR2_GMPR2	M01712	cortisol	2	-0.00362638	0.050907	0.94321	DeCODE	Q9P2T1	Shin et al.	cortisol	HMDB0000063	ENSG00000100938	GMPR2	FALSE
34167	MR-PCA	19446_1_GMPR2_GMPR2	19446_1_GMPR2_GMPR2	M01827	riboflavin (vitamin b2)	2	-0.171114	0.110477	0.121416	DeCODE	Q9P2T1	Shin et al.	riboflavin (vitamin b2)	HMDB0000244	ENSG00000100938	GMPR2	FALSE
34168	MR-PCA	19446_1_GMPR2_GMPR2	19446_1_GMPR2_GMPR2	M02132	citrulline	2	0.0557488	0.0509782	0.274139	DeCODE	Q9P2T1	Shin et al.	citrulline	HMDB0000904	ENSG00000100938	GMPR2	FALSE
34169	MR-PCA	19446_1_GMPR2_GMPR2	19446_1_GMPR2_GMPR2	M02137	biliverdin	2	-0.0809877	0.0551579	0.142026	DeCODE	Q9P2T1	Shin et al.	biliverdin	HMDB0001008	ENSG00000100938	GMPR2	FALSE
34170	MR-PCA	19446_1_GMPR2_GMPR2	19446_1_GMPR2_GMPR2	M02342	serotonin (5ht)	2	-0.000804079	0.0573347	0.988811	DeCODE	Q9P2T1	Shin et al.	serotonin (5ht)	HMDB0000259	ENSG00000100938	GMPR2	FALSE
34171	MR-PCA	19446_1_GMPR2_GMPR2	19446_1_GMPR2_GMPR2	M03147	xanthine	2	0.00411137	0.054054	0.939371	DeCODE	Q9P2T1	Shin et al.	xanthine	HMDB0000292	ENSG00000100938	GMPR2	FALSE
34172	MR-PCA	19446_1_GMPR2_GMPR2	19446_1_GMPR2_GMPR2	M11438	phosphate	2	-0.0274789	0.0509257	0.589481	DeCODE	Q9P2T1	Shin et al.	phosphate	HMDB0001429	ENSG00000100938	GMPR2	FALSE
34173	MR-PCA	19446_1_GMPR2_GMPR2	19446_1_GMPR2_GMPR2	M15122	glycerol	2	0.000698445	0.0508851	0.989049	DeCODE	Q9P2T1	Shin et al.	glycerol	HMDB0000131	ENSG00000100938	GMPR2	FALSE
34174	MR-PCA	19446_1_GMPR2_GMPR2	19446_1_GMPR2_GMPR2	M15488	acetylphosphate	2	-0.0474458	0.0509093	0.351354	DeCODE	Q9P2T1	Shin et al.	acetylphosphate	HMDB0001494	ENSG00000100938	GMPR2	FALSE
34175	MR-PCA	19446_1_GMPR2_GMPR2	19446_1_GMPR2_GMPR2	M15506	choline	2	0.0681087	0.0510286	0.181969	DeCODE	Q9P2T1	Shin et al.	choline	HMDB0000097	ENSG00000100938	GMPR2	FALSE
34176	MR-PCA	19446_1_GMPR2_GMPR2	19446_1_GMPR2_GMPR2	M15630	n-acetylornithine	2	0.0771445	0.0516119	0.134992	DeCODE	Q9P2T1	Shin et al.	n-acetylornithine	HMDB0003357	ENSG00000100938	GMPR2	FALSE
34177	MR-PCA	19446_1_GMPR2_GMPR2	19446_1_GMPR2_GMPR2	M15677	3-methylhistidine	2	0.0174658	0.0588162	0.7665	DeCODE	Q9P2T1	Shin et al.	3-methylhistidine	HMDB0000479	ENSG00000100938	GMPR2	FALSE
34178	MR-PCA	19446_1_GMPR2_GMPR2	19446_1_GMPR2_GMPR2	M15990	glycerophosphorylcholine (gpc)	2	0.0518213	0.0529811	0.328021	DeCODE	Q9P2T1	Shin et al.	glycerophosphorylcholine (gpc)	HMDB0000086	ENSG00000100938	GMPR2	FALSE
34179	MR-PCA	19446_1_GMPR2_GMPR2	19446_1_GMPR2_GMPR2	M15996	aspartate	2	0.0742738	0.0511309	0.146329	DeCODE	Q9P2T1	Shin et al.	aspartate	HMDB0000191	ENSG00000100938	GMPR2	FALSE
34180	MR-PCA	19446_1_GMPR2_GMPR2	19446_1_GMPR2_GMPR2	M18254	paraxanthine	2	-0.0309906	0.0521158	0.552078	DeCODE	Q9P2T1	Shin et al.	paraxanthine	HMDB0001860	ENSG00000100938	GMPR2	FALSE
34181	MR-PCA	19446_1_GMPR2_GMPR2	19446_1_GMPR2_GMPR2	M18467	eicosapentaenoate (epa; 20:5n3)	2	0.0827238	0.0508318	0.103651	DeCODE	Q9P2T1	Shin et al.	eicosapentaenoate (epa; 20:5n3)	HMDB0001999	ENSG00000100938	GMPR2	FALSE
34182	MR-PCA	19446_1_GMPR2_GMPR2	19446_1_GMPR2_GMPR2	M18474	estrone 3-sulfate	2	0.15126	0.144077	0.293783	DeCODE	Q9P2T1	Shin et al.	estrone 3-sulfate	HMDB0001425	ENSG00000100938	GMPR2	FALSE
34183	MR-PCA	19446_1_GMPR2_GMPR2	19446_1_GMPR2_GMPR2	M18494	taurochenodeoxycholate	2	0.00368262	0.0595082	0.950655	DeCODE	Q9P2T1	Shin et al.	taurochenodeoxycholate	HMDB0000951	ENSG00000100938	GMPR2	FALSE
34184	MR-PCA	19446_1_GMPR2_GMPR2	19446_1_GMPR2_GMPR2	M19323	docosahexaenoate (dha; 22:6n3)	2	0.0155783	0.050827	0.759227	DeCODE	Q9P2T1	Shin et al.	docosahexaenoate (dha; 22:6n3)	HMDB0002183	ENSG00000100938	GMPR2	FALSE
34185	MR-PCA	19446_1_GMPR2_GMPR2	19446_1_GMPR2_GMPR2	M19934	myo-inositol	2	-0.004035	0.0508802	0.936791	DeCODE	Q9P2T1	Shin et al.	myo-inositol	HMDB0000211	ENSG00000100938	GMPR2	FALSE
34186	MR-PCA	19446_1_GMPR2_GMPR2	19446_1_GMPR2_GMPR2	M20489	glucose	2	0.0315859	0.050978	0.535522	DeCODE	Q9P2T1	Shin et al.	glucose	HMDB0000122	ENSG00000100938	GMPR2	FALSE
34187	MR-PCA	19446_1_GMPR2_GMPR2	19446_1_GMPR2_GMPR2	M21044	2-hydroxybutyrate (ahb)	2	-0.0243844	0.0508367	0.631468	DeCODE	Q9P2T1	Shin et al.	2-hydroxybutyrate (ahb)	HMDB0000008	ENSG00000100938	GMPR2	FALSE
34188	MR-PCA	19446_1_GMPR2_GMPR2	19446_1_GMPR2_GMPR2	M22189	palmitoylcarnitine (c16)	2	0.00196521	0.0512111	0.969389	DeCODE	Q9P2T1	Shin et al.	palmitoylcarnitine (c16)	HMDB0000222	ENSG00000100938	GMPR2	FALSE
34189	MR-PCA	19446_1_GMPR2_GMPR2	19446_1_GMPR2_GMPR2	M22842	cholate	2	0.0108952	0.0583105	0.851779	DeCODE	Q9P2T1	Shin et al.	cholate	HMDB0000619	ENSG00000100938	GMPR2	FALSE
34190	MR-PCA	19446_1_GMPR2_GMPR2	19446_1_GMPR2_GMPR2	M27716	bilirubin (z,z)	2	-0.00685038	0.0545692	0.9001	DeCODE	Q9P2T1	Shin et al.	bilirubin (z,z)	HMDB0000054	ENSG00000100938	GMPR2	FALSE
34191	MR-PCA	19446_1_GMPR2_GMPR2	19446_1_GMPR2_GMPR2	M27718	creatine	2	0.00389145	0.0508138	0.938956	DeCODE	Q9P2T1	Shin et al.	creatine	HMDB0000064	ENSG00000100938	GMPR2	FALSE
34192	MR-PCA	19446_1_GMPR2_GMPR2	19446_1_GMPR2_GMPR2	M31453	cysteine	2	0.0333695	0.0512187	0.514717	DeCODE	Q9P2T1	Shin et al.	cysteine	HMDB0000574	ENSG00000100938	GMPR2	FALSE
34193	MR-PCA	19446_1_GMPR2_GMPR2	19446_1_GMPR2_GMPR2	M31454	cystine	2	-0.0875797	0.0979964	0.371481	DeCODE	Q9P2T1	Shin et al.	cystine	HMDB0000192	ENSG00000100938	GMPR2	FALSE
34194	MR-PCA	19446_1_GMPR2_GMPR2	19446_1_GMPR2_GMPR2	M32198	acetylcarnitine (c2)	2	-0.0156794	0.0508727	0.757924	DeCODE	Q9P2T1	Shin et al.	acetylcarnitine (c2)	HMDB0000201	ENSG00000100938	GMPR2	FALSE
34195	MR-PCA	19446_1_GMPR2_GMPR2	19446_1_GMPR2_GMPR2	M32315	serine	2	0.0354548	0.0508936	0.486024	DeCODE	Q9P2T1	Shin et al.	serine	HMDB0000187	ENSG00000100938	GMPR2	FALSE
34196	MR-PCA	19446_1_GMPR2_GMPR2	19446_1_GMPR2_GMPR2	M32319	trans-4-hydroxyproline	2	0.0675591	0.0508689	0.184144	DeCODE	Q9P2T1	Shin et al.	trans-4-hydroxyproline	HMDB0000725	ENSG00000100938	GMPR2	FALSE
34197	MR-PCA	19446_1_GMPR2_GMPR2	19446_1_GMPR2_GMPR2	M32322	glutamate	2	0.0557028	0.0508668	0.273486	DeCODE	Q9P2T1	Shin et al.	glutamate	HMDB0000148	ENSG00000100938	GMPR2	FALSE
34198	MR-PCA	19446_1_GMPR2_GMPR2	19446_1_GMPR2_GMPR2	M32338	glycine	2	0.0282346	0.0508716	0.578883	DeCODE	Q9P2T1	Shin et al.	glycine	HMDB0000123	ENSG00000100938	GMPR2	FALSE
34199	MR-PCA	19446_1_GMPR2_GMPR2	19446_1_GMPR2_GMPR2	M32339	alanine	2	-0.0091294	0.0509137	0.857693	DeCODE	Q9P2T1	Shin et al.	alanine	HMDB0000161	ENSG00000100938	GMPR2	FALSE
34200	MR-PCA	19446_1_GMPR2_GMPR2	19446_1_GMPR2_GMPR2	M32425	dehydroepiandrosterone sulfate (dhea-s)	2	0.0350814	0.0509036	0.490714	DeCODE	Q9P2T1	Shin et al.	dehydroepiandrosterone sulfate (dhea-s)	HMDB0001032	ENSG00000100938	GMPR2	FALSE
34201	MR-PCA	19446_1_GMPR2_GMPR2	19446_1_GMPR2_GMPR2	M32458	oleamide	2	-0.0219957	0.0526181	0.675928	DeCODE	Q9P2T1	Shin et al.	oleamide	HMDB0002117	ENSG00000100938	GMPR2	FALSE
34202	MR-PCA	19446_1_GMPR2_GMPR2	19446_1_GMPR2_GMPR2	M32593	heme	2	-0.068526	0.0565395	0.225512	DeCODE	Q9P2T1	Shin et al.	heme	HMDB0003178	ENSG00000100938	GMPR2	FALSE
34203	MR-PCA	19446_1_GMPR2_GMPR2	19446_1_GMPR2_GMPR2	M33453	alpha-ketoglutarate	2	-0.00685341	0.0577028	0.905457	DeCODE	Q9P2T1	Shin et al.	alpha-ketoglutarate	HMDB0000208	ENSG00000100938	GMPR2	FALSE
34204	MR-PCA	19446_1_GMPR2_GMPR2	19446_1_GMPR2_GMPR2	M34106	bilirubin (e,z or z,e)*	2	0.00887493	0.0619439	0.886074	DeCODE	Q9P2T1	Shin et al.	bilirubin (e,z or z,e)*	HMDB0000488	ENSG00000100938	GMPR2	FALSE
34205	MR-PCA	19446_1_GMPR2_GMPR2	19446_1_GMPR2_GMPR2	M34283	asparagine	2	0.0805585	0.0510066	0.114251	DeCODE	Q9P2T1	Shin et al.	asparagine	HMDB0000168	ENSG00000100938	GMPR2	FALSE
34206	MR-PCA	19446_1_GMPR2_GMPR2	19446_1_GMPR2_GMPR2	bioa_001	alanine	2	-0.00261861	0.0148966	0.860462	DeCODE	Q9P2T1	Lotta et al.	alanine	HMDB0000161	ENSG00000100938	GMPR2	FALSE
34207	MR-PCA	19446_1_GMPR2_GMPR2	19446_1_GMPR2_GMPR2	bioa_002	arginine	2	0.00880443	0.0248837	0.723472	DeCODE	Q9P2T1	Lotta et al.	arginine	HMDB0000517	ENSG00000100938	GMPR2	FALSE
34208	MR-PCA	19446_1_GMPR2_GMPR2	19446_1_GMPR2_GMPR2	bioa_003	asparagine	2	-0.00221449	0.0248311	0.928937	DeCODE	Q9P2T1	Lotta et al.	asparagine	HMDB0000168	ENSG00000100938	GMPR2	FALSE
34209	MR-PCA	19446_1_GMPR2_GMPR2	19446_1_GMPR2_GMPR2	bioa_004	aspartate	2	-0.00460402	0.0248769	0.853172	DeCODE	Q9P2T1	Lotta et al.	aspartate	HMDB0000191	ENSG00000100938	GMPR2	FALSE
34210	MR-PCA	19446_1_GMPR2_GMPR2	19446_1_GMPR2_GMPR2	bioa_005	citrulline	2	-0.00600785	0.0248058	0.808629	DeCODE	Q9P2T1	Lotta et al.	citrulline	HMDB0000904	ENSG00000100938	GMPR2	FALSE
34211	MR-PCA	19446_1_GMPR2_GMPR2	19446_1_GMPR2_GMPR2	bioa_006	glutamine	2	0.0104936	0.0149483	0.482685	DeCODE	Q9P2T1	Lotta et al.	glutamine	HMDB0000641	ENSG00000100938	GMPR2	FALSE
34212	MR-PCA	19446_1_GMPR2_GMPR2	19446_1_GMPR2_GMPR2	bioa_007	glutamate	2	0.0350497	0.0247904	0.157407	DeCODE	Q9P2T1	Lotta et al.	glutamate	HMDB0000148	ENSG00000100938	GMPR2	FALSE
34213	MR-PCA	19446_1_GMPR2_GMPR2	19446_1_GMPR2_GMPR2	bioa_008	glycine	2	-0.000550616	0.0154811	0.971628	DeCODE	Q9P2T1	Lotta et al.	glycine	HMDB0000123	ENSG00000100938	GMPR2	FALSE
34214	MR-PCA	19446_1_GMPR2_GMPR2	19446_1_GMPR2_GMPR2	bioa_009	histidine	2	-0.0160463	0.0153494	0.295839	DeCODE	Q9P2T1	Lotta et al.	histidine	HMDB0000177	ENSG00000100938	GMPR2	FALSE
34215	MR-PCA	19446_1_GMPR2_GMPR2	19446_1_GMPR2_GMPR2	bioa_013	methionine	2	-0.0194091	0.0247999	0.433846	DeCODE	Q9P2T1	Lotta et al.	methionine	HMDB0000696	ENSG00000100938	GMPR2	FALSE
34216	MR-PCA	19446_1_GMPR2_GMPR2	19446_1_GMPR2_GMPR2	bioa_014	ornithine	2	0.00564337	0.0248137	0.82009	DeCODE	Q9P2T1	Lotta et al.	ornithine	HMDB0000214	ENSG00000100938	GMPR2	FALSE
34217	MR-PCA	19446_1_GMPR2_GMPR2	19446_1_GMPR2_GMPR2	bioa_015	phenylethylamine	3	-0.00801705	0.0429921	0.852071	DeCODE	Q9P2T1	Lotta et al.	phenylethylamine	HMDB0012275	ENSG00000100938	GMPR2	FALSE
34218	MR-PCA	19446_1_GMPR2_GMPR2	19446_1_GMPR2_GMPR2	bioa_016	phenylalanine	2	-0.0281494	0.0150788	0.0619272	DeCODE	Q9P2T1	Lotta et al.	phenylalanine	HMDB0000159	ENSG00000100938	GMPR2	FALSE
34219	MR-PCA	19446_1_GMPR2_GMPR2	19446_1_GMPR2_GMPR2	bioa_018	serine	2	0.0130861	0.0247973	0.597693	DeCODE	Q9P2T1	Lotta et al.	serine	HMDB0000187	ENSG00000100938	GMPR2	FALSE
34220	MR-PCA	19446_1_GMPR2_GMPR2	19446_1_GMPR2_GMPR2	bioa_019	threonine	2	0.000875068	0.0255009	0.972626	DeCODE	Q9P2T1	Lotta et al.	threonine	HMDB0000167	ENSG00000100938	GMPR2	FALSE
34221	MR-PCA	19446_1_GMPR2_GMPR2	19446_1_GMPR2_GMPR2	bioa_020	tryptophan	2	0.0342721	0.0247909	0.166834	DeCODE	Q9P2T1	Lotta et al.	tryptophan	HMDB0000929	ENSG00000100938	GMPR2	FALSE
34222	MR-PCA	19446_1_GMPR2_GMPR2	19446_1_GMPR2_GMPR2	bioa_021	tyrosine	2	-0.00420354	0.0148884	0.777685	DeCODE	Q9P2T1	Lotta et al.	tyrosine	HMDB0000158	ENSG00000100938	GMPR2	FALSE
34223	MR-PCA	19446_1_GMPR2_GMPR2	19446_1_GMPR2_GMPR2	bioa_022	valine	2	0.0122657	0.014964	0.412397	DeCODE	Q9P2T1	Lotta et al.	valine	HMDB0000883	ENSG00000100938	GMPR2	FALSE
34224	MR-PCA	19446_1_GMPR2_GMPR2	19446_1_GMPR2_GMPR2	bioa_023	n-acetylornithine	2	0.0373969	0.0249053	0.13321	DeCODE	Q9P2T1	Lotta et al.	n-acetylornithine	HMDB0003357	ENSG00000100938	GMPR2	FALSE
34225	MR-PCA	19446_1_GMPR2_GMPR2	19446_1_GMPR2_GMPR2	bioa_030	trans-hydroxyproline	2	0.0068334	0.0248236	0.783102	DeCODE	Q9P2T1	Lotta et al.	trans-hydroxyproline	HMDB0000725	ENSG00000100938	GMPR2	FALSE
34226	MR-PCA	19446_1_GMPR2_GMPR2	19446_1_GMPR2_GMPR2	bioa_031	sarcosine	4	-0.0317708	0.0236031	0.178289	DeCODE	Q9P2T1	Lotta et al.	sarcosine	HMDB0000271	ENSG00000100938	GMPR2	FALSE
34227	MR-PCA	19446_1_GMPR2_GMPR2	19446_1_GMPR2_GMPR2	bioa_032	serotonin	2	-0.0287831	0.0317387	0.364472	DeCODE	Q9P2T1	Lotta et al.	serotonin	HMDB0000259	ENSG00000100938	GMPR2	FALSE
34228	MR-PCA	19446_1_GMPR2_GMPR2	19446_1_GMPR2_GMPR2	bioa_033	spermidine	4	-0.0288951	0.0277524	0.297795	DeCODE	Q9P2T1	Lotta et al.	spermidine	HMDB0001257	ENSG00000100938	GMPR2	FALSE
34229	MR-PCA	19446_1_GMPR2_GMPR2	19446_1_GMPR2_GMPR2	bior_002	acetylcarnitine (c2)	2	-0.0354918	0.0247505	0.151577	DeCODE	Q9P2T1	Lotta et al.	acetylcarnitine (c2)	HMDB0000201	ENSG00000100938	GMPR2	FALSE
34230	MR-PCA	19446_1_GMPR2_GMPR2	19446_1_GMPR2_GMPR2	bior_031	hexadecanoylcarnitine	2	0.00580304	0.0248158	0.815106	DeCODE	Q9P2T1	Lotta et al.	hexadecanoylcarnitine	HMDB0000222	ENSG00000100938	GMPR2	FALSE
34231	MR-PCA	19446_1_GMPR2_GMPR2	19446_1_GMPR2_GMPR2	met-d-Acetate	acetate	3	0.00406364	0.0114433	0.722507	DeCODE	Q9P2T1	Borges et al.	acetate	HMDB0000042	ENSG00000100938	GMPR2	FALSE
34232	MR-PCA	19446_1_GMPR2_GMPR2	19446_1_GMPR2_GMPR2	met-d-Acetoacetate	acetoacetate	3	-0.000381594	0.0114418	0.973395	DeCODE	Q9P2T1	Borges et al.	acetoacetate	HMDB0000060	ENSG00000100938	GMPR2	FALSE
34233	MR-PCA	19446_1_GMPR2_GMPR2	19446_1_GMPR2_GMPR2	met-d-Ala	alanine	3	-0.00733194	0.0114419	0.521653	DeCODE	Q9P2T1	Borges et al.	alanine	HMDB0000161	ENSG00000100938	GMPR2	FALSE
34234	MR-PCA	19446_1_GMPR2_GMPR2	19446_1_GMPR2_GMPR2	met-d-Citrate	citrate	3	0.0110657	0.0114424	0.333503	DeCODE	Q9P2T1	Borges et al.	citrate	HMDB0000094	ENSG00000100938	GMPR2	FALSE
34235	MR-PCA	19446_1_GMPR2_GMPR2	19446_1_GMPR2_GMPR2	met-d-Gln	glutamine	3	-0.00519855	0.0114581	0.650043	DeCODE	Q9P2T1	Borges et al.	glutamine	HMDB0000641	ENSG00000100938	GMPR2	FALSE
34236	MR-PCA	19446_1_GMPR2_GMPR2	19446_1_GMPR2_GMPR2	met-d-Glucose	glucose	3	0.00553095	0.0114522	0.629125	DeCODE	Q9P2T1	Borges et al.	glucose	HMDB0000122	ENSG00000100938	GMPR2	FALSE
34237	MR-PCA	19446_1_GMPR2_GMPR2	19446_1_GMPR2_GMPR2	met-d-Gly	glycine	3	-0.00342926	0.011447	0.7645	DeCODE	Q9P2T1	Borges et al.	glycine	HMDB0000123	ENSG00000100938	GMPR2	FALSE
34238	MR-PCA	19446_1_GMPR2_GMPR2	19446_1_GMPR2_GMPR2	met-d-His	histidine	3	-0.00870385	0.0114508	0.44719	DeCODE	Q9P2T1	Borges et al.	histidine	HMDB0000177	ENSG00000100938	GMPR2	FALSE
34239	MR-PCA	19446_1_GMPR2_GMPR2	19446_1_GMPR2_GMPR2	met-d-LA	linoleate (18:2n6)	3	-0.000745957	0.0114457	0.948036	DeCODE	Q9P2T1	Borges et al.	linoleate (18:2n6)	HMDB0006270,HMDB0000673	ENSG00000100938	GMPR2	FALSE
34240	MR-PCA	19446_1_GMPR2_GMPR2	19446_1_GMPR2_GMPR2	met-d-Phe	phenylalanine	3	-0.0142804	0.0114443	0.2121	DeCODE	Q9P2T1	Borges et al.	phenylalanine	HMDB0000159	ENSG00000100938	GMPR2	FALSE
34241	MR-PCA	19446_1_GMPR2_GMPR2	19446_1_GMPR2_GMPR2	met-d-Pyruvate	pyruvate	3	0.00258314	0.0114581	0.821636	DeCODE	Q9P2T1	Borges et al.	pyruvate	HMDB0000243	ENSG00000100938	GMPR2	FALSE
34242	MR-PCA	19446_1_GMPR2_GMPR2	19446_1_GMPR2_GMPR2	met-d-Tyr	tyrosine	3	9.33012e-05	0.01145	0.993498	DeCODE	Q9P2T1	Borges et al.	tyrosine	HMDB0000158	ENSG00000100938	GMPR2	FALSE
34243	MR-PCA	19446_1_GMPR2_GMPR2	19446_1_GMPR2_GMPR2	met-d-Val	valine	3	-0.00131948	0.0114431	0.908201	DeCODE	Q9P2T1	Borges et al.	valine	HMDB0000883	ENSG00000100938	GMPR2	FALSE
34244	MR-PCA	19448_104_UPP1_UPP1	19448_104_UPP1_UPP1	GCST90199627	n-alpha-acetylornithine	3	0.166394	0.145465	0.252673	DeCODE	Q16831	Chen et al.	n-alpha-acetylornithine	HMDB0003357	ENSG00000183696	UPP1	FALSE
34245	MR-PCA	19448_104_UPP1_UPP1	19448_104_UPP1_UPP1	GCST90199628	3-methylhistidine	3	0.206548	0.119629	0.0842455	DeCODE	Q16831	Chen et al.	3-methylhistidine	HMDB0000479	ENSG00000183696	UPP1	FALSE
34246	MR-PCA	19448_104_UPP1_UPP1	19448_104_UPP1_UPP1	GCST90199629	glycerophosphorylcholine (gpc)	3	-0.0260097	0.120188	0.828669	DeCODE	Q16831	Chen et al.	glycerophosphorylcholine (gpc)	HMDB0000086	ENSG00000183696	UPP1	FALSE
34247	MR-PCA	19448_104_UPP1_UPP1	19448_104_UPP1_UPP1	GCST90199637	n-acetylglutamate	3	0.0781675	0.12331	0.526138	DeCODE	Q16831	Chen et al.	n-acetylglutamate	HMDB0001138	ENSG00000183696	UPP1	FALSE
34248	MR-PCA	19448_104_UPP1_UPP1	19448_104_UPP1_UPP1	GCST90199651	docosahexaenoate (dha; 22:6n3)	3	-0.134318	0.119704	0.261829	DeCODE	Q16831	Chen et al.	docosahexaenoate (dha; 22:6n3)	HMDB0002183	ENSG00000183696	UPP1	FALSE
34249	MR-PCA	19448_104_UPP1_UPP1	19448_104_UPP1_UPP1	GCST90199652	1-stearoyl-2-oleoyl-gps (18:0/18:1)	3	0.0469694	0.121357	0.69873	DeCODE	Q16831	Chen et al.	1-stearoyl-2-oleoyl-gps (18:0/18:1)	HMDB0010163	ENSG00000183696	UPP1	FALSE
34250	MR-PCA	19448_104_UPP1_UPP1	19448_104_UPP1_UPP1	GCST90199654	paraxanthine	3	0.139463	0.123007	0.256887	DeCODE	Q16831	Chen et al.	paraxanthine	HMDB0001860	ENSG00000183696	UPP1	FALSE
34251	MR-PCA	19448_104_UPP1_UPP1	19448_104_UPP1_UPP1	GCST90199665	n-acetylaspartate (naa)	3	-0.116971	0.12066	0.332332	DeCODE	Q16831	Chen et al.	n-acetylaspartate (naa)	HMDB0000812	ENSG00000183696	UPP1	FALSE
34252	MR-PCA	19448_104_UPP1_UPP1	19448_104_UPP1_UPP1	GCST90199666	palmitoylcarnitine (c16)	3	0.0453439	0.119865	0.705213	DeCODE	Q16831	Chen et al.	palmitoylcarnitine (c16)	HMDB0000222	ENSG00000183696	UPP1	FALSE
34253	MR-PCA	19448_104_UPP1_UPP1	19448_104_UPP1_UPP1	GCST90199669	acetylcarnitine (c2)	3	0.0616878	0.119829	0.606694	DeCODE	Q16831	Chen et al.	acetylcarnitine (c2)	HMDB0000201	ENSG00000183696	UPP1	FALSE
34254	MR-PCA	19448_104_UPP1_UPP1	19448_104_UPP1_UPP1	GCST90199673	dehydroepiandrosterone sulfate (dhea-s)	3	-0.15433	0.120065	0.198657	DeCODE	Q16831	Chen et al.	dehydroepiandrosterone sulfate (dhea-s)	HMDB0001032	ENSG00000183696	UPP1	FALSE
34255	MR-PCA	19448_104_UPP1_UPP1	19448_104_UPP1_UPP1	GCST90199691	1-methylhistidine	3	0.20866	0.120078	0.0822621	DeCODE	Q16831	Chen et al.	1-methylhistidine	HMDB0000001	ENSG00000183696	UPP1	FALSE
34256	MR-PCA	19448_104_UPP1_UPP1	19448_104_UPP1_UPP1	GCST90199845	sphinganine-1-phosphate	3	0.131254	0.120826	0.277343	DeCODE	Q16831	Chen et al.	sphinganine-1-phosphate	HMDB0001383	ENSG00000183696	UPP1	FALSE
34257	MR-PCA	19448_104_UPP1_UPP1	19448_104_UPP1_UPP1	GCST90199896	sulfate*	3	0.149209	0.120058	0.213938	DeCODE	Q16831	Chen et al.	sulfate*	HMDB01448	ENSG00000183696	UPP1	FALSE
34258	MR-PCA	19448_104_UPP1_UPP1	19448_104_UPP1_UPP1	GCST90199972	sphingomyelin (d18:1/24:1, d18:2/24:0)*	3	0.00500918	0.119785	0.966644	DeCODE	Q16831	Chen et al.	sphingomyelin (d18:1/24:1, d18:2/24:0)*	HMDB0012107	ENSG00000183696	UPP1	FALSE
34259	MR-PCA	19448_104_UPP1_UPP1	19448_104_UPP1_UPP1	GCST90200001	sphingomyelin (d18:1/20:0, d16:1/22:0)*	3	-0.100916	0.119855	0.399794	DeCODE	Q16831	Chen et al.	sphingomyelin (d18:1/20:0, d16:1/22:0)*	HMDB0012102	ENSG00000183696	UPP1	FALSE
34260	MR-PCA	19448_104_UPP1_UPP1	19448_104_UPP1_UPP1	GCST90200049	myristoyl dihydrosphingomyelin (d18:0/14:0)*	3	-0.139268	0.119881	0.245351	DeCODE	Q16831	Chen et al.	myristoyl dihydrosphingomyelin (d18:0/14:0)*	HMDB0012085	ENSG00000183696	UPP1	FALSE
34261	MR-PCA	19448_104_UPP1_UPP1	19448_104_UPP1_UPP1	GCST90200056	sphingomyelin (d18:0/18:0, d19:0/17:0)*	3	-0.196667	0.119737	0.100489	DeCODE	Q16831	Chen et al.	sphingomyelin (d18:0/18:0, d19:0/17:0)*	HMDB0012087	ENSG00000183696	UPP1	FALSE
34262	MR-PCA	19448_104_UPP1_UPP1	19448_104_UPP1_UPP1	GCST90200279	pantothenate	3	0.21844	0.120318	0.0694436	DeCODE	Q16831	Chen et al.	pantothenate	HMDB0000210	ENSG00000183696	UPP1	FALSE
34263	MR-PCA	19448_104_UPP1_UPP1	19448_104_UPP1_UPP1	GCST90200281	phosphoethanolamine	3	0.0858703	0.119889	0.473839	DeCODE	Q16831	Chen et al.	phosphoethanolamine	HMDB0000224	ENSG00000183696	UPP1	FALSE
34264	MR-PCA	19448_104_UPP1_UPP1	19448_104_UPP1_UPP1	GCST90200283	3-ureidopropionate	3	0.285723	0.125402	0.0226988	DeCODE	Q16831	Chen et al.	3-ureidopropionate	HMDB0000026	ENSG00000183696	UPP1	FALSE
34265	MR-PCA	19448_104_UPP1_UPP1	19448_104_UPP1_UPP1	GCST90200291	sarcosine	3	0.424179	0.120092	0.000412252	DeCODE	Q16831	Chen et al.	sarcosine	HMDB0000271	ENSG00000183696	UPP1	FALSE
34266	MR-PCA	19448_104_UPP1_UPP1	19448_104_UPP1_UPP1	GCST90200292	trans-4-hydroxyproline	3	-0.0792726	0.1199	0.508513	DeCODE	Q16831	Chen et al.	trans-4-hydroxyproline	HMDB0000725	ENSG00000183696	UPP1	FALSE
34267	MR-PCA	19448_104_UPP1_UPP1	19448_104_UPP1_UPP1	GCST90200293	thyroxine	3	0.0249561	0.119828	0.835022	DeCODE	Q16831	Chen et al.	thyroxine	HMDB0000248	ENSG00000183696	UPP1	FALSE
34268	MR-PCA	19448_104_UPP1_UPP1	19448_104_UPP1_UPP1	GCST90200296	methyl indole-3-acetate	3	0.147973	0.12988	0.254575	DeCODE	Q16831	Chen et al.	methyl indole-3-acetate	HMDB0029738	ENSG00000183696	UPP1	FALSE
34269	MR-PCA	19448_104_UPP1_UPP1	19448_104_UPP1_UPP1	GCST90200304	citrate	3	0.0218001	0.119839	0.855652	DeCODE	Q16831	Chen et al.	citrate	HMDB0000094	ENSG00000183696	UPP1	FALSE
34270	MR-PCA	19448_104_UPP1_UPP1	19448_104_UPP1_UPP1	GCST90200306	butyrate/isobutyrate (4:0)	3	0.211393	0.121737	0.0824791	DeCODE	Q16831	Chen et al.	butyrate/isobutyrate (4:0)	HMDB0000039	ENSG00000183696	UPP1	FALSE
34271	MR-PCA	19448_104_UPP1_UPP1	19448_104_UPP1_UPP1	GCST90200314	n-acetylneuraminate	3	0.316347	0.120275	0.00853374	DeCODE	Q16831	Chen et al.	n-acetylneuraminate	HMDB0000230	ENSG00000183696	UPP1	FALSE
34272	MR-PCA	19448_104_UPP1_UPP1	19448_104_UPP1_UPP1	GCST90200318	acetoacetate	3	-0.0138712	0.131274	0.915848	DeCODE	Q16831	Chen et al.	acetoacetate	HMDB0000060	ENSG00000183696	UPP1	FALSE
34273	MR-PCA	19448_104_UPP1_UPP1	19448_104_UPP1_UPP1	GCST90200319	cys-gly, oxidized	3	0.195338	0.119866	0.103178	DeCODE	Q16831	Chen et al.	cys-gly, oxidized	HMDB0000078	ENSG00000183696	UPP1	FALSE
34274	MR-PCA	19448_104_UPP1_UPP1	19448_104_UPP1_UPP1	GCST90200321	cholate	3	0.0870305	0.122603	0.477795	DeCODE	Q16831	Chen et al.	cholate	HMDB0000619	ENSG00000183696	UPP1	FALSE
34275	MR-PCA	19448_104_UPP1_UPP1	19448_104_UPP1_UPP1	GCST90200323	creatine	3	-0.0893484	0.119662	0.455261	DeCODE	Q16831	Chen et al.	creatine	HMDB0000064	ENSG00000183696	UPP1	FALSE
34276	MR-PCA	19448_104_UPP1_UPP1	19448_104_UPP1_UPP1	GCST90200325	glycerol	3	-0.0835102	0.119659	0.485238	DeCODE	Q16831	Chen et al.	glycerol	HMDB0000131	ENSG00000183696	UPP1	FALSE
34277	MR-PCA	19448_104_UPP1_UPP1	19448_104_UPP1_UPP1	GCST90200327	choline	3	0.148266	0.11982	0.215936	DeCODE	Q16831	Chen et al.	choline	HMDB0000097	ENSG00000183696	UPP1	FALSE
34278	MR-PCA	19448_104_UPP1_UPP1	19448_104_UPP1_UPP1	GCST90200335	stearoyl sphingomyelin (d18:1/18:0)	3	-0.0528591	0.119841	0.659157	DeCODE	Q16831	Chen et al.	stearoyl sphingomyelin (d18:1/18:0)	HMDB0001348	ENSG00000183696	UPP1	FALSE
34279	MR-PCA	19448_104_UPP1_UPP1	19448_104_UPP1_UPP1	GCST90200336	n-palmitoyl-sphingosine (d18:1/16:0)	3	0.0810669	0.119793	0.498579	DeCODE	Q16831	Chen et al.	n-palmitoyl-sphingosine (d18:1/16:0)	HMDB0004949	ENSG00000183696	UPP1	FALSE
34280	MR-PCA	19448_104_UPP1_UPP1	19448_104_UPP1_UPP1	GCST90200337	taurochenodeoxycholate	3	0.0326597	0.121409	0.787925	DeCODE	Q16831	Chen et al.	taurochenodeoxycholate	HMDB0000951	ENSG00000183696	UPP1	FALSE
34281	MR-PCA	19448_104_UPP1_UPP1	19448_104_UPP1_UPP1	GCST90200341	n-stearoyl-sphingosine (d18:1/18:0)*	3	0.0372919	0.119881	0.755745	DeCODE	Q16831	Chen et al.	n-stearoyl-sphingosine (d18:1/18:0)*	HMDB0004950	ENSG00000183696	UPP1	FALSE
34282	MR-PCA	19448_104_UPP1_UPP1	19448_104_UPP1_UPP1	GCST90200345	s-adenosylhomocysteine (sah)	3	0.232598	0.138969	0.0941816	DeCODE	Q16831	Chen et al.	s-adenosylhomocysteine (sah)	HMDB00939	ENSG00000183696	UPP1	FALSE
34283	MR-PCA	19448_104_UPP1_UPP1	19448_104_UPP1_UPP1	GCST90200348	quinolinate	3	0.511129	0.1211	2.43533e-05	DeCODE	Q16831	Chen et al.	quinolinate	HMDB0000232	ENSG00000183696	UPP1	FALSE
34284	MR-PCA	19448_104_UPP1_UPP1	19448_104_UPP1_UPP1	GCST90200349	eicosapentaenoate (epa; 20:5n3)	3	-0.180184	0.119861	0.132766	DeCODE	Q16831	Chen et al.	eicosapentaenoate (epa; 20:5n3)	HMDB0001999	ENSG00000183696	UPP1	FALSE
34285	MR-PCA	19448_104_UPP1_UPP1	19448_104_UPP1_UPP1	GCST90200351	n-acetylputrescine	3	0.0586956	0.119955	0.624619	DeCODE	Q16831	Chen et al.	n-acetylputrescine	HMDB0002064	ENSG00000183696	UPP1	FALSE
34286	MR-PCA	19448_104_UPP1_UPP1	19448_104_UPP1_UPP1	GCST90200354	linoleate (18:2n6)	3	-0.201026	0.119839	0.0934522	DeCODE	Q16831	Chen et al.	linoleate (18:2n6)	HMDB0006270,HMDB0000673	ENSG00000183696	UPP1	FALSE
34287	MR-PCA	19448_104_UPP1_UPP1	19448_104_UPP1_UPP1	GCST90200355	adenosine 5'-diphosphate (adp)	3	0.301696	0.160458	0.0600787	DeCODE	Q16831	Chen et al.	adenosine 5'-diphosphate (adp)	HMDB0001341	ENSG00000183696	UPP1	FALSE
34288	MR-PCA	19448_104_UPP1_UPP1	19448_104_UPP1_UPP1	GCST90200356	adenosine 5'-monophosphate (amp)	3	0.155667	0.120146	0.195097	DeCODE	Q16831	Chen et al.	adenosine 5'-monophosphate (amp)	HMDB0000045	ENSG00000183696	UPP1	FALSE
34289	MR-PCA	19448_104_UPP1_UPP1	19448_104_UPP1_UPP1	GCST90200358	arachidonate (20:4n6)	3	-0.106557	0.119753	0.373571	DeCODE	Q16831	Chen et al.	arachidonate (20:4n6)	HMDB0001043	ENSG00000183696	UPP1	FALSE
34290	MR-PCA	19448_104_UPP1_UPP1	19448_104_UPP1_UPP1	GCST90200359	5-methylthioadenosine (mta)	3	0.288262	0.12019	0.0164679	DeCODE	Q16831	Chen et al.	5-methylthioadenosine (mta)	HMDB0001173	ENSG00000183696	UPP1	FALSE
34291	MR-PCA	19448_104_UPP1_UPP1	19448_104_UPP1_UPP1	GCST90200361	beta-alanine	3	0.09831	0.120912	0.416178	DeCODE	Q16831	Chen et al.	beta-alanine	HMDB0000056	ENSG00000183696	UPP1	FALSE
34292	MR-PCA	19448_104_UPP1_UPP1	19448_104_UPP1_UPP1	GCST90200362	succinate	3	0.116017	0.122208	0.342447	DeCODE	Q16831	Chen et al.	succinate	HMDB0000254	ENSG00000183696	UPP1	FALSE
34293	MR-PCA	19448_104_UPP1_UPP1	19448_104_UPP1_UPP1	GCST90200363	choline phosphate	3	0.0492569	0.119946	0.681323	DeCODE	Q16831	Chen et al.	choline phosphate	HMDB0001565	ENSG00000183696	UPP1	FALSE
34294	MR-PCA	19448_104_UPP1_UPP1	19448_104_UPP1_UPP1	GCST90200364	cysteinylglycine	3	-0.0677573	0.120175	0.572875	DeCODE	Q16831	Chen et al.	cysteinylglycine	HMDB0000078	ENSG00000183696	UPP1	FALSE
34295	MR-PCA	19448_104_UPP1_UPP1	19448_104_UPP1_UPP1	GCST90200365	phenylpyruvate	3	0.295838	0.119978	0.0136719	DeCODE	Q16831	Chen et al.	phenylpyruvate	HMDB0000205	ENSG00000183696	UPP1	FALSE
34296	MR-PCA	19448_104_UPP1_UPP1	19448_104_UPP1_UPP1	GCST90200368	cholesterol	3	-0.0209813	0.119852	0.861032	DeCODE	Q16831	Chen et al.	cholesterol	HMDB0000067	ENSG00000183696	UPP1	FALSE
34297	MR-PCA	19448_104_UPP1_UPP1	19448_104_UPP1_UPP1	GCST90200369	2-hydroxyphenylacetate	3	0.27144	0.125221	0.0301822	DeCODE	Q16831	Chen et al.	2-hydroxyphenylacetate	HMDB0000669	ENSG00000183696	UPP1	FALSE
34298	MR-PCA	19448_104_UPP1_UPP1	19448_104_UPP1_UPP1	GCST90200370	aspartate	3	-0.00592917	0.119886	0.960555	DeCODE	Q16831	Chen et al.	aspartate	HMDB0000191	ENSG00000183696	UPP1	FALSE
34299	MR-PCA	19448_104_UPP1_UPP1	19448_104_UPP1_UPP1	GCST90200372	arginine	3	-0.00498698	0.120004	0.966852	DeCODE	Q16831	Chen et al.	arginine	HMDB0000517	ENSG00000183696	UPP1	FALSE
34300	MR-PCA	19448_104_UPP1_UPP1	19448_104_UPP1_UPP1	GCST90200374	sphinganine	3	-0.114368	0.12636	0.365414	DeCODE	Q16831	Chen et al.	sphinganine	HMDB0000269	ENSG00000183696	UPP1	FALSE
34301	MR-PCA	19448_104_UPP1_UPP1	19448_104_UPP1_UPP1	GCST90200376	flavin adenine dinucleotide (fad)	3	-0.17684	0.137691	0.199029	DeCODE	Q16831	Chen et al.	flavin adenine dinucleotide (fad)	HMDB0001248	ENSG00000183696	UPP1	FALSE
34302	MR-PCA	19448_104_UPP1_UPP1	19448_104_UPP1_UPP1	GCST90200377	histidine	3	0.0512372	0.120111	0.669683	DeCODE	Q16831	Chen et al.	histidine	HMDB0000177	ENSG00000183696	UPP1	FALSE
34303	MR-PCA	19448_104_UPP1_UPP1	19448_104_UPP1_UPP1	GCST90200378	cortisol	3	-0.0111745	0.120328	0.926009	DeCODE	Q16831	Chen et al.	cortisol	HMDB0000063	ENSG00000183696	UPP1	FALSE
34304	MR-PCA	19448_104_UPP1_UPP1	19448_104_UPP1_UPP1	GCST90200379	hypotaurine	3	0.100054	0.12019	0.405147	DeCODE	Q16831	Chen et al.	hypotaurine	HMDB0000965	ENSG00000183696	UPP1	FALSE
34305	MR-PCA	19448_104_UPP1_UPP1	19448_104_UPP1_UPP1	GCST90200382	cystine	3	0.0186493	0.120447	0.876952	DeCODE	Q16831	Chen et al.	cystine	HMDB0000192	ENSG00000183696	UPP1	FALSE
34306	MR-PCA	19448_104_UPP1_UPP1	19448_104_UPP1_UPP1	GCST90200383	cystathionine	3	0.043755	0.121664	0.719119	DeCODE	Q16831	Chen et al.	cystathionine	HMDB0000099	ENSG00000183696	UPP1	FALSE
34307	MR-PCA	19448_104_UPP1_UPP1	19448_104_UPP1_UPP1	GCST90200384	guanidinoacetate	3	-0.10124	0.119994	0.398831	DeCODE	Q16831	Chen et al.	guanidinoacetate	HMDB0000128	ENSG00000183696	UPP1	FALSE
34308	MR-PCA	19448_104_UPP1_UPP1	19448_104_UPP1_UPP1	GCST90200385	sphingosine	3	-0.00804604	0.121907	0.947376	DeCODE	Q16831	Chen et al.	sphingosine	HMDB0000252	ENSG00000183696	UPP1	FALSE
34309	MR-PCA	19448_104_UPP1_UPP1	19448_104_UPP1_UPP1	GCST90200390	stearate (18:0)	3	-0.100298	0.119754	0.402294	DeCODE	Q16831	Chen et al.	stearate (18:0)	HMDB0000827	ENSG00000183696	UPP1	FALSE
34310	MR-PCA	19448_104_UPP1_UPP1	19448_104_UPP1_UPP1	GCST90200391	methionine	3	0.0253454	0.120108	0.832871	DeCODE	Q16831	Chen et al.	methionine	HMDB0000696	ENSG00000183696	UPP1	FALSE
34311	MR-PCA	19448_104_UPP1_UPP1	19448_104_UPP1_UPP1	GCST90200392	orotate	3	0.440216	0.12079	0.000267927	DeCODE	Q16831	Chen et al.	orotate	HMDB0000226	ENSG00000183696	UPP1	FALSE
34312	MR-PCA	19448_104_UPP1_UPP1	19448_104_UPP1_UPP1	GCST90200393	phosphate	3	0.000494185	0.119936	0.996712	DeCODE	Q16831	Chen et al.	phosphate	HMDB0001429	ENSG00000183696	UPP1	TRUE
34313	MR-PCA	19448_104_UPP1_UPP1	19448_104_UPP1_UPP1	GCST90200394	inosine	3	-0.0937159	0.15495	0.545304	DeCODE	Q16831	Chen et al.	inosine	HMDB0000195	ENSG00000183696	UPP1	FALSE
34314	MR-PCA	19448_104_UPP1_UPP1	19448_104_UPP1_UPP1	GCST90200395	inosine 5'-monophosphate (imp)	3	0.147154	0.159907	0.357441	DeCODE	Q16831	Chen et al.	inosine 5'-monophosphate (imp)	HMDB0000175	ENSG00000183696	UPP1	FALSE
34315	MR-PCA	19448_104_UPP1_UPP1	19448_104_UPP1_UPP1	GCST90200396	phenylalanine	3	0.144097	0.12007	0.230097	DeCODE	Q16831	Chen et al.	phenylalanine	HMDB0000159	ENSG00000183696	UPP1	FALSE
34316	MR-PCA	19448_104_UPP1_UPP1	19448_104_UPP1_UPP1	GCST90200397	palmitate (16:0)	3	-0.1271	0.119775	0.288622	DeCODE	Q16831	Chen et al.	palmitate (16:0)	HMDB0000220	ENSG00000183696	UPP1	FALSE
34317	MR-PCA	19448_104_UPP1_UPP1	19448_104_UPP1_UPP1	GCST90200400	nicotinamide	3	0.0865915	0.120941	0.474005	DeCODE	Q16831	Chen et al.	nicotinamide	HMDB0001406	ENSG00000183696	UPP1	FALSE
34318	MR-PCA	19448_104_UPP1_UPP1	19448_104_UPP1_UPP1	GCST90200401	myo-inositol	3	0.065203	0.12033	0.58791	DeCODE	Q16831	Chen et al.	myo-inositol	HMDB0000211	ENSG00000183696	UPP1	FALSE
34319	MR-PCA	19448_104_UPP1_UPP1	19448_104_UPP1_UPP1	GCST90200403	citrulline	3	0.168123	0.120591	0.16327	DeCODE	Q16831	Chen et al.	citrulline	HMDB0000904	ENSG00000183696	UPP1	FALSE
34320	MR-PCA	19448_104_UPP1_UPP1	19448_104_UPP1_UPP1	GCST90200404	ornithine	3	0.0934036	0.119874	0.435874	DeCODE	Q16831	Chen et al.	ornithine	HMDB0000214	ENSG00000183696	UPP1	FALSE
34321	MR-PCA	19448_104_UPP1_UPP1	19448_104_UPP1_UPP1	GCST90200405	retinol (vitamin a)	3	0.086296	0.119936	0.471824	DeCODE	Q16831	Chen et al.	retinol (vitamin a)	HMDB0000305	ENSG00000183696	UPP1	FALSE
34322	MR-PCA	19448_104_UPP1_UPP1	19448_104_UPP1_UPP1	GCST90200406	1-methylnicotinamide	3	0.00048103	0.120321	0.99681	DeCODE	Q16831	Chen et al.	1-methylnicotinamide	HMDB0000699	ENSG00000183696	UPP1	FALSE
34323	MR-PCA	19448_104_UPP1_UPP1	19448_104_UPP1_UPP1	GCST90200407	uridine	3	-0.464327	0.119843	0.000106865	DeCODE	Q16831	Chen et al.	uridine	HMDB0000296	ENSG00000183696	UPP1	TRUE
34324	MR-PCA	19448_104_UPP1_UPP1	19448_104_UPP1_UPP1	GCST90200410	phytanate	3	0.0763137	0.12011	0.525189	DeCODE	Q16831	Chen et al.	phytanate	HMDB0000801	ENSG00000183696	UPP1	FALSE
34325	MR-PCA	19448_104_UPP1_UPP1	19448_104_UPP1_UPP1	GCST90200412	glutamate	3	0.0319241	0.11964	0.789596	DeCODE	Q16831	Chen et al.	glutamate	HMDB0000148	ENSG00000183696	UPP1	FALSE
34326	MR-PCA	19448_104_UPP1_UPP1	19448_104_UPP1_UPP1	GCST90200413	2'-deoxyuridine	3	-0.285417	0.122401	0.0197103	DeCODE	Q16831	Chen et al.	2'-deoxyuridine	HMDB0000012	ENSG00000183696	UPP1	FALSE
34327	MR-PCA	19448_104_UPP1_UPP1	19448_104_UPP1_UPP1	GCST90200415	serine	3	-0.149037	0.119756	0.213312	DeCODE	Q16831	Chen et al.	serine	HMDB0000187	ENSG00000183696	UPP1	FALSE
34328	MR-PCA	19448_104_UPP1_UPP1	19448_104_UPP1_UPP1	GCST90200417	urea	3	0.23678	0.119994	0.0484652	DeCODE	Q16831	Chen et al.	urea	HMDB0000294	ENSG00000183696	UPP1	FALSE
34329	MR-PCA	19448_104_UPP1_UPP1	19448_104_UPP1_UPP1	GCST90200418	pyridoxal	3	0.207515	0.121607	0.0879253	DeCODE	Q16831	Chen et al.	pyridoxal	HMDB0001545	ENSG00000183696	UPP1	FALSE
34330	MR-PCA	19448_104_UPP1_UPP1	19448_104_UPP1_UPP1	GCST90200419	glutamine	3	0.190519	0.119881	0.112009	DeCODE	Q16831	Chen et al.	glutamine	HMDB0000641	ENSG00000183696	UPP1	FALSE
34331	MR-PCA	19448_104_UPP1_UPP1	19448_104_UPP1_UPP1	GCST90200422	serotonin	3	-0.00905148	0.125781	0.942632	DeCODE	Q16831	Chen et al.	serotonin	HMDB0000259	ENSG00000183696	UPP1	FALSE
34332	MR-PCA	19448_104_UPP1_UPP1	19448_104_UPP1_UPP1	GCST90200423	spermidine	3	0.164878	0.127058	0.194405	DeCODE	Q16831	Chen et al.	spermidine	HMDB0001257	ENSG00000183696	UPP1	FALSE
34333	MR-PCA	19448_104_UPP1_UPP1	19448_104_UPP1_UPP1	GCST90200427	tyrosine	3	0.0185537	0.119892	0.877016	DeCODE	Q16831	Chen et al.	tyrosine	HMDB0000158	ENSG00000183696	UPP1	FALSE
34334	MR-PCA	19448_104_UPP1_UPP1	19448_104_UPP1_UPP1	GCST90200429	cytidine	3	-0.206442	0.124451	0.097152	DeCODE	Q16831	Chen et al.	cytidine	HMDB0000089	ENSG00000183696	UPP1	FALSE
34335	MR-PCA	19448_104_UPP1_UPP1	19448_104_UPP1_UPP1	GCST90200430	pyruvate	3	0.0347467	0.119846	0.771871	DeCODE	Q16831	Chen et al.	pyruvate	HMDB0000243	ENSG00000183696	UPP1	FALSE
34336	MR-PCA	19448_104_UPP1_UPP1	19448_104_UPP1_UPP1	GCST90200431	alanine	3	0.0947868	0.119805	0.428841	DeCODE	Q16831	Chen et al.	alanine	HMDB0000161	ENSG00000183696	UPP1	FALSE
34337	MR-PCA	19448_104_UPP1_UPP1	19448_104_UPP1_UPP1	GCST90200432	threonine	3	0.0707731	0.119943	0.555153	DeCODE	Q16831	Chen et al.	threonine	HMDB0000167	ENSG00000183696	UPP1	FALSE
34338	MR-PCA	19448_104_UPP1_UPP1	19448_104_UPP1_UPP1	GCST90200437	fructose	3	0.0120755	0.120738	0.920333	DeCODE	Q16831	Chen et al.	fructose	HMDB0000660	ENSG00000183696	UPP1	FALSE
34339	MR-PCA	19448_104_UPP1_UPP1	19448_104_UPP1_UPP1	GCST90200438	alpha-ketobutyrate	3	-0.0200581	0.120339	0.867621	DeCODE	Q16831	Chen et al.	alpha-ketobutyrate	HMDB0000005	ENSG00000183696	UPP1	FALSE
34340	MR-PCA	19448_104_UPP1_UPP1	19448_104_UPP1_UPP1	GCST90200439	cysteine	3	-0.0457417	0.120162	0.70345	DeCODE	Q16831	Chen et al.	cysteine	HMDB0000574	ENSG00000183696	UPP1	FALSE
34341	MR-PCA	19448_104_UPP1_UPP1	19448_104_UPP1_UPP1	GCST90200440	glucose	3	-0.111227	0.120843	0.35735	DeCODE	Q16831	Chen et al.	glucose	HMDB0000122	ENSG00000183696	UPP1	FALSE
34342	MR-PCA	19448_104_UPP1_UPP1	19448_104_UPP1_UPP1	GCST90200441	tryptophan	3	0.0145257	0.12002	0.903669	DeCODE	Q16831	Chen et al.	tryptophan	HMDB0000929	ENSG00000183696	UPP1	FALSE
34343	MR-PCA	19448_104_UPP1_UPP1	19448_104_UPP1_UPP1	GCST90200442	valine	3	-0.0231428	0.119935	0.84699	DeCODE	Q16831	Chen et al.	valine	HMDB0000883	ENSG00000183696	UPP1	FALSE
34344	MR-PCA	19448_104_UPP1_UPP1	19448_104_UPP1_UPP1	GCST90200444	dihydroorotate	3	0.110971	0.120307	0.35632	DeCODE	Q16831	Chen et al.	dihydroorotate	HMDB03349	ENSG00000183696	UPP1	FALSE
34345	MR-PCA	19448_104_UPP1_UPP1	19448_104_UPP1_UPP1	GCST90200447	maltose	3	0.251066	0.136651	0.0661684	DeCODE	Q16831	Chen et al.	maltose	HMDB0000163	ENSG00000183696	UPP1	FALSE
34346	MR-PCA	19448_104_UPP1_UPP1	19448_104_UPP1_UPP1	GCST90200452	asparagine	3	0.0227794	0.119948	0.849379	DeCODE	Q16831	Chen et al.	asparagine	HMDB0000168	ENSG00000183696	UPP1	FALSE
34347	MR-PCA	19448_104_UPP1_UPP1	19448_104_UPP1_UPP1	GCST90200455	alpha-ketoglutarate	3	-0.0436693	0.120188	0.716351	DeCODE	Q16831	Chen et al.	alpha-ketoglutarate	HMDB0000208	ENSG00000183696	UPP1	FALSE
34348	MR-PCA	19448_104_UPP1_UPP1	19448_104_UPP1_UPP1	GCST90200680	5-acetylamino-6-formylamino-3-methyluracil	3	-0.0414047	0.124944	0.740353	DeCODE	Q16831	Chen et al.	5-acetylamino-6-formylamino-3-methyluracil	HMDB0011105	ENSG00000183696	UPP1	FALSE
34349	MR-PCA	19448_104_UPP1_UPP1	19448_104_UPP1_UPP1	GCST90200684	n-acetyl-aspartyl-glutamate (naag)	3	0.256492	0.124077	0.0387152	DeCODE	Q16831	Chen et al.	n-acetyl-aspartyl-glutamate (naag)	HMDB0001067	ENSG00000183696	UPP1	FALSE
34350	MR-PCA	19448_104_UPP1_UPP1	19448_104_UPP1_UPP1	GCST90200687	bilirubin (e,z or z,e)*	3	-0.187646	0.119997	0.117876	DeCODE	Q16831	Chen et al.	bilirubin (e,z or z,e)*	HMDB0000488	ENSG00000183696	UPP1	FALSE
34351	MR-PCA	19448_104_UPP1_UPP1	19448_104_UPP1_UPP1	GCST90200691	n-delta-acetylornithine	3	0.237634	0.119837	0.0473703	DeCODE	Q16831	Chen et al.	n-delta-acetylornithine	HMDB0003357	ENSG00000183696	UPP1	FALSE
34352	MR-PCA	19448_104_UPP1_UPP1	19448_104_UPP1_UPP1	GCST90200704	bilirubin (z,z)	3	-0.158852	0.119831	0.184962	DeCODE	Q16831	Chen et al.	bilirubin (z,z)	HMDB0000054	ENSG00000183696	UPP1	FALSE
34353	MR-PCA	19448_104_UPP1_UPP1	19448_104_UPP1_UPP1	GCST90200706	biliverdin	3	-0.138751	0.119821	0.246869	DeCODE	Q16831	Chen et al.	biliverdin	HMDB0001008	ENSG00000183696	UPP1	FALSE
34354	MR-PCA	19448_104_UPP1_UPP1	19448_104_UPP1_UPP1	GCST90200707	glycine	3	-0.0652379	0.119825	0.586138	DeCODE	Q16831	Chen et al.	glycine	HMDB0000123	ENSG00000183696	UPP1	FALSE
34355	MR-PCA	19448_104_UPP1_UPP1	19448_104_UPP1_UPP1	M00053	glutamine	3	0.248444	0.146575	0.0900748	DeCODE	Q16831	Shin et al.	glutamine	HMDB0000641	ENSG00000183696	UPP1	FALSE
34356	MR-PCA	19448_104_UPP1_UPP1	19448_104_UPP1_UPP1	M00054	tryptophan	3	0.217037	0.146736	0.139114	DeCODE	Q16831	Shin et al.	tryptophan	HMDB0000929	ENSG00000183696	UPP1	FALSE
34357	MR-PCA	19448_104_UPP1_UPP1	19448_104_UPP1_UPP1	M00059	histidine	3	0.131536	0.14675	0.370079	DeCODE	Q16831	Shin et al.	histidine	HMDB0000177	ENSG00000183696	UPP1	FALSE
34358	MR-PCA	19448_104_UPP1_UPP1	19448_104_UPP1_UPP1	M00063	cholesterol	3	0.0993376	0.146653	0.498175	DeCODE	Q16831	Shin et al.	cholesterol	HMDB0000067	ENSG00000183696	UPP1	FALSE
34359	MR-PCA	19448_104_UPP1_UPP1	19448_104_UPP1_UPP1	M00064	phenylalanine	3	0.127152	0.146756	0.386261	DeCODE	Q16831	Shin et al.	phenylalanine	HMDB0000159	ENSG00000183696	UPP1	FALSE
34360	MR-PCA	19448_104_UPP1_UPP1	19448_104_UPP1_UPP1	M00555	adenosine	3	0.213051	0.146844	0.146816	DeCODE	Q16831	Shin et al.	adenosine	HMDB0000050	ENSG00000183696	UPP1	FALSE
34361	MR-PCA	19448_104_UPP1_UPP1	19448_104_UPP1_UPP1	M00577	fructose	3	0.207638	0.146959	0.157686	DeCODE	Q16831	Shin et al.	fructose	HMDB0000660	ENSG00000183696	UPP1	FALSE
34362	MR-PCA	19448_104_UPP1_UPP1	19448_104_UPP1_UPP1	M00599	pyruvate	3	0.290198	0.147944	0.0498162	DeCODE	Q16831	Shin et al.	pyruvate	HMDB0000243	ENSG00000183696	UPP1	FALSE
34363	MR-PCA	19448_104_UPP1_UPP1	19448_104_UPP1_UPP1	M00606	uridine	3	-0.53653	0.146658	0.000253817	DeCODE	Q16831	Shin et al.	uridine	HMDB0000296	ENSG00000183696	UPP1	TRUE
34364	MR-PCA	19448_104_UPP1_UPP1	19448_104_UPP1_UPP1	M01105	linoleate (18:2n6)	3	-0.1247	0.14696	0.39614	DeCODE	Q16831	Shin et al.	linoleate (18:2n6)	HMDB0006270,HMDB0000673	ENSG00000183696	UPP1	FALSE
34365	MR-PCA	19448_104_UPP1_UPP1	19448_104_UPP1_UPP1	M01110	arachidonate (20:4n6)	3	-0.348706	0.146611	0.0173861	DeCODE	Q16831	Shin et al.	arachidonate (20:4n6)	HMDB0001043	ENSG00000183696	UPP1	FALSE
34366	MR-PCA	19448_104_UPP1_UPP1	19448_104_UPP1_UPP1	M01123	inosine	3	0.335322	0.244903	0.170936	DeCODE	Q16831	Shin et al.	inosine	HMDB0000195	ENSG00000183696	UPP1	FALSE
34367	MR-PCA	19448_104_UPP1_UPP1	19448_104_UPP1_UPP1	M01284	threonine	3	0.28294	0.166859	0.0899455	DeCODE	Q16831	Shin et al.	threonine	HMDB0000167	ENSG00000183696	UPP1	FALSE
34368	MR-PCA	19448_104_UPP1_UPP1	19448_104_UPP1_UPP1	M01299	tyrosine	3	0.17239	0.146722	0.240019	DeCODE	Q16831	Shin et al.	tyrosine	HMDB0000158	ENSG00000183696	UPP1	FALSE
34369	MR-PCA	19448_104_UPP1_UPP1	19448_104_UPP1_UPP1	M01302	methionine	3	0.185519	0.14683	0.20641	DeCODE	Q16831	Shin et al.	methionine	HMDB0000696	ENSG00000183696	UPP1	FALSE
34370	MR-PCA	19448_104_UPP1_UPP1	19448_104_UPP1_UPP1	M01336	palmitate (16:0)	3	-0.19654	0.14677	0.180537	DeCODE	Q16831	Shin et al.	palmitate (16:0)	HMDB0000220	ENSG00000183696	UPP1	FALSE
34371	MR-PCA	19448_104_UPP1_UPP1	19448_104_UPP1_UPP1	M01358	stearate (18:0)	3	-0.229996	0.146746	0.117041	DeCODE	Q16831	Shin et al.	stearate (18:0)	HMDB0000827	ENSG00000183696	UPP1	FALSE
34372	MR-PCA	19448_104_UPP1_UPP1	19448_104_UPP1_UPP1	M01493	ornithine	3	0.120977	0.147228	0.41125	DeCODE	Q16831	Shin et al.	ornithine	HMDB0000214	ENSG00000183696	UPP1	FALSE
34373	MR-PCA	19448_104_UPP1_UPP1	19448_104_UPP1_UPP1	M01508	pantothenate	3	0.223306	0.148735	0.133261	DeCODE	Q16831	Shin et al.	pantothenate	HMDB0000210	ENSG00000183696	UPP1	FALSE
34374	MR-PCA	19448_104_UPP1_UPP1	19448_104_UPP1_UPP1	M01564	citrate	3	-0.023715	0.146667	0.871548	DeCODE	Q16831	Shin et al.	citrate	HMDB0000094	ENSG00000183696	UPP1	FALSE
34375	MR-PCA	19448_104_UPP1_UPP1	19448_104_UPP1_UPP1	M01638	arginine	3	0.0211956	0.149322	0.887123	DeCODE	Q16831	Shin et al.	arginine	HMDB0000517	ENSG00000183696	UPP1	FALSE
34376	MR-PCA	19448_104_UPP1_UPP1	19448_104_UPP1_UPP1	M01640	ascorbate (vitamin c)	3	0.268203	0.277099	0.333097	DeCODE	Q16831	Shin et al.	ascorbate (vitamin c)	HMDB0000044	ENSG00000183696	UPP1	FALSE
34377	MR-PCA	19448_104_UPP1_UPP1	19448_104_UPP1_UPP1	M01649	valine	3	0.0226401	0.146714	0.877362	DeCODE	Q16831	Shin et al.	valine	HMDB0000883	ENSG00000183696	UPP1	FALSE
34378	MR-PCA	19448_104_UPP1_UPP1	19448_104_UPP1_UPP1	M01670	urea	3	-0.00181052	0.146822	0.990161	DeCODE	Q16831	Shin et al.	urea	HMDB0000294	ENSG00000183696	UPP1	FALSE
34379	MR-PCA	19448_104_UPP1_UPP1	19448_104_UPP1_UPP1	M01712	cortisol	3	-0.0341354	0.146843	0.81618	DeCODE	Q16831	Shin et al.	cortisol	HMDB0000063	ENSG00000183696	UPP1	FALSE
34380	MR-PCA	19448_104_UPP1_UPP1	19448_104_UPP1_UPP1	M01827	riboflavin (vitamin b2)	3	0.170113	0.318834	0.593655	DeCODE	Q16831	Shin et al.	riboflavin (vitamin b2)	HMDB0000244	ENSG00000183696	UPP1	FALSE
34381	MR-PCA	19448_104_UPP1_UPP1	19448_104_UPP1_UPP1	M02132	citrulline	3	0.27334	0.147048	0.0630475	DeCODE	Q16831	Shin et al.	citrulline	HMDB0000904	ENSG00000183696	UPP1	FALSE
34382	MR-PCA	19448_104_UPP1_UPP1	19448_104_UPP1_UPP1	M02137	biliverdin	3	0.115959	0.159173	0.466303	DeCODE	Q16831	Shin et al.	biliverdin	HMDB0001008	ENSG00000183696	UPP1	FALSE
34383	MR-PCA	19448_104_UPP1_UPP1	19448_104_UPP1_UPP1	M02342	serotonin (5ht)	3	0.110834	0.165387	0.50276	DeCODE	Q16831	Shin et al.	serotonin (5ht)	HMDB0000259	ENSG00000183696	UPP1	FALSE
34384	MR-PCA	19448_104_UPP1_UPP1	19448_104_UPP1_UPP1	M03147	xanthine	3	-0.23161	0.155922	0.137431	DeCODE	Q16831	Shin et al.	xanthine	HMDB0000292	ENSG00000183696	UPP1	FALSE
34385	MR-PCA	19448_104_UPP1_UPP1	19448_104_UPP1_UPP1	M11438	phosphate	3	-0.057451	0.146896	0.695723	DeCODE	Q16831	Shin et al.	phosphate	HMDB0001429	ENSG00000183696	UPP1	TRUE
34386	MR-PCA	19448_104_UPP1_UPP1	19448_104_UPP1_UPP1	M15122	glycerol	3	-0.0307906	0.146783	0.833847	DeCODE	Q16831	Shin et al.	glycerol	HMDB0000131	ENSG00000183696	UPP1	FALSE
34387	MR-PCA	19448_104_UPP1_UPP1	19448_104_UPP1_UPP1	M15488	acetylphosphate	3	0.213051	0.146844	0.146816	DeCODE	Q16831	Shin et al.	acetylphosphate	HMDB0001494	ENSG00000183696	UPP1	FALSE
34388	MR-PCA	19448_104_UPP1_UPP1	19448_104_UPP1_UPP1	M15506	choline	3	-0.0808559	0.147196	0.582796	DeCODE	Q16831	Shin et al.	choline	HMDB0000097	ENSG00000183696	UPP1	FALSE
34389	MR-PCA	19448_104_UPP1_UPP1	19448_104_UPP1_UPP1	M15630	n-acetylornithine	3	0.204696	0.148879	0.169156	DeCODE	Q16831	Shin et al.	n-acetylornithine	HMDB0003357	ENSG00000183696	UPP1	FALSE
34390	MR-PCA	19448_104_UPP1_UPP1	19448_104_UPP1_UPP1	M15677	3-methylhistidine	3	0.0995105	0.169679	0.557566	DeCODE	Q16831	Shin et al.	3-methylhistidine	HMDB0000479	ENSG00000183696	UPP1	FALSE
34391	MR-PCA	19448_104_UPP1_UPP1	19448_104_UPP1_UPP1	M15990	glycerophosphorylcholine (gpc)	3	-0.105458	0.152829	0.490169	DeCODE	Q16831	Shin et al.	glycerophosphorylcholine (gpc)	HMDB0000086	ENSG00000183696	UPP1	FALSE
34392	MR-PCA	19448_104_UPP1_UPP1	19448_104_UPP1_UPP1	M15996	aspartate	3	-0.173994	0.1475	0.238149	DeCODE	Q16831	Shin et al.	aspartate	HMDB0000191	ENSG00000183696	UPP1	FALSE
34393	MR-PCA	19448_104_UPP1_UPP1	19448_104_UPP1_UPP1	M18254	paraxanthine	3	0.126912	0.149676	0.396486	DeCODE	Q16831	Shin et al.	paraxanthine	HMDB0001860	ENSG00000183696	UPP1	FALSE
34394	MR-PCA	19448_104_UPP1_UPP1	19448_104_UPP1_UPP1	M18467	eicosapentaenoate (epa; 20:5n3)	3	-0.0126986	0.146631	0.930987	DeCODE	Q16831	Shin et al.	eicosapentaenoate (epa; 20:5n3)	HMDB0001999	ENSG00000183696	UPP1	FALSE
34395	MR-PCA	19448_104_UPP1_UPP1	19448_104_UPP1_UPP1	M18474	estrone 3-sulfate	3	0.744603	0.414676	0.0725539	DeCODE	Q16831	Shin et al.	estrone 3-sulfate	HMDB0001425	ENSG00000183696	UPP1	FALSE
34396	MR-PCA	19448_104_UPP1_UPP1	19448_104_UPP1_UPP1	M18494	taurochenodeoxycholate	3	0.250925	0.17164	0.14376	DeCODE	Q16831	Shin et al.	taurochenodeoxycholate	HMDB0000951	ENSG00000183696	UPP1	FALSE
34397	MR-PCA	19448_104_UPP1_UPP1	19448_104_UPP1_UPP1	M19323	docosahexaenoate (dha; 22:6n3)	3	-0.144575	0.146607	0.324063	DeCODE	Q16831	Shin et al.	docosahexaenoate (dha; 22:6n3)	HMDB0002183	ENSG00000183696	UPP1	FALSE
34398	MR-PCA	19448_104_UPP1_UPP1	19448_104_UPP1_UPP1	M19934	myo-inositol	3	0.127015	0.146729	0.386685	DeCODE	Q16831	Shin et al.	myo-inositol	HMDB0000211	ENSG00000183696	UPP1	FALSE
34399	MR-PCA	19448_104_UPP1_UPP1	19448_104_UPP1_UPP1	M20489	glucose	3	0.0855363	0.147045	0.560768	DeCODE	Q16831	Shin et al.	glucose	HMDB0000122	ENSG00000183696	UPP1	FALSE
34400	MR-PCA	19448_104_UPP1_UPP1	19448_104_UPP1_UPP1	M21044	2-hydroxybutyrate (ahb)	3	-0.113482	0.146646	0.43902	DeCODE	Q16831	Shin et al.	2-hydroxybutyrate (ahb)	HMDB0000008	ENSG00000183696	UPP1	FALSE
34401	MR-PCA	19448_104_UPP1_UPP1	19448_104_UPP1_UPP1	M22189	palmitoylcarnitine (c16)	3	0.0184887	0.147715	0.900393	DeCODE	Q16831	Shin et al.	palmitoylcarnitine (c16)	HMDB0000222	ENSG00000183696	UPP1	FALSE
34402	MR-PCA	19448_104_UPP1_UPP1	19448_104_UPP1_UPP1	M22842	cholate	3	0.0945534	0.168204	0.574024	DeCODE	Q16831	Shin et al.	cholate	HMDB0000619	ENSG00000183696	UPP1	FALSE
34403	MR-PCA	19448_104_UPP1_UPP1	19448_104_UPP1_UPP1	M27716	bilirubin (z,z)	3	0.394672	0.157391	0.0121557	DeCODE	Q16831	Shin et al.	bilirubin (z,z)	HMDB0000054	ENSG00000183696	UPP1	FALSE
34404	MR-PCA	19448_104_UPP1_UPP1	19448_104_UPP1_UPP1	M27718	creatine	3	-0.0694467	0.146576	0.635649	DeCODE	Q16831	Shin et al.	creatine	HMDB0000064	ENSG00000183696	UPP1	FALSE
34405	MR-PCA	19448_104_UPP1_UPP1	19448_104_UPP1_UPP1	M31453	cysteine	3	0.0994179	0.147735	0.50098	DeCODE	Q16831	Shin et al.	cysteine	HMDB0000574	ENSG00000183696	UPP1	FALSE
34406	MR-PCA	19448_104_UPP1_UPP1	19448_104_UPP1_UPP1	M31454	cystine	3	-0.189181	0.282677	0.503338	DeCODE	Q16831	Shin et al.	cystine	HMDB0000192	ENSG00000183696	UPP1	FALSE
34407	MR-PCA	19448_104_UPP1_UPP1	19448_104_UPP1_UPP1	M32198	acetylcarnitine (c2)	3	-0.0600263	0.146745	0.682502	DeCODE	Q16831	Shin et al.	acetylcarnitine (c2)	HMDB0000201	ENSG00000183696	UPP1	FALSE
34408	MR-PCA	19448_104_UPP1_UPP1	19448_104_UPP1_UPP1	M32315	serine	3	0.255104	0.146812	0.0822772	DeCODE	Q16831	Shin et al.	serine	HMDB0000187	ENSG00000183696	UPP1	FALSE
34409	MR-PCA	19448_104_UPP1_UPP1	19448_104_UPP1_UPP1	M32319	trans-4-hydroxyproline	3	0.130145	0.146741	0.375131	DeCODE	Q16831	Shin et al.	trans-4-hydroxyproline	HMDB0000725	ENSG00000183696	UPP1	FALSE
34410	MR-PCA	19448_104_UPP1_UPP1	19448_104_UPP1_UPP1	M32322	glutamate	3	-0.000668984	0.14673	0.996362	DeCODE	Q16831	Shin et al.	glutamate	HMDB0000148	ENSG00000183696	UPP1	FALSE
34411	MR-PCA	19448_104_UPP1_UPP1	19448_104_UPP1_UPP1	M32338	glycine	3	0.22778	0.146744	0.120608	DeCODE	Q16831	Shin et al.	glycine	HMDB0000123	ENSG00000183696	UPP1	FALSE
34412	MR-PCA	19448_104_UPP1_UPP1	19448_104_UPP1_UPP1	M32339	alanine	3	0.448819	0.146843	0.00223974	DeCODE	Q16831	Shin et al.	alanine	HMDB0000161	ENSG00000183696	UPP1	FALSE
34413	MR-PCA	19448_104_UPP1_UPP1	19448_104_UPP1_UPP1	M32425	dehydroepiandrosterone sulfate (dhea-s)	3	-0.00296628	0.146847	0.983884	DeCODE	Q16831	Shin et al.	dehydroepiandrosterone sulfate (dhea-s)	HMDB0001032	ENSG00000183696	UPP1	FALSE
34414	MR-PCA	19448_104_UPP1_UPP1	19448_104_UPP1_UPP1	M32458	oleamide	3	-0.0201344	0.151781	0.894467	DeCODE	Q16831	Shin et al.	oleamide	HMDB0002117	ENSG00000183696	UPP1	FALSE
34415	MR-PCA	19448_104_UPP1_UPP1	19448_104_UPP1_UPP1	M32593	heme	3	0.168997	0.16308	0.300071	DeCODE	Q16831	Shin et al.	heme	HMDB0003178	ENSG00000183696	UPP1	FALSE
34416	MR-PCA	19448_104_UPP1_UPP1	19448_104_UPP1_UPP1	M33453	alpha-ketoglutarate	3	0.239283	0.166447	0.150549	DeCODE	Q16831	Shin et al.	alpha-ketoglutarate	HMDB0000208	ENSG00000183696	UPP1	FALSE
34417	MR-PCA	19448_104_UPP1_UPP1	19448_104_UPP1_UPP1	M34106	bilirubin (e,z or z,e)*	3	-0.111317	0.178683	0.533292	DeCODE	Q16831	Shin et al.	bilirubin (e,z or z,e)*	HMDB0000488	ENSG00000183696	UPP1	FALSE
34418	MR-PCA	19448_104_UPP1_UPP1	19448_104_UPP1_UPP1	M34283	asparagine	3	-0.0055751	0.147151	0.969778	DeCODE	Q16831	Shin et al.	asparagine	HMDB0000168	ENSG00000183696	UPP1	FALSE
34419	MR-PCA	19448_104_UPP1_UPP1	19448_104_UPP1_UPP1	bioa_001	alanine	3	0.0156629	0.0423509	0.711505	DeCODE	Q16831	Lotta et al.	alanine	HMDB0000161	ENSG00000183696	UPP1	FALSE
34420	MR-PCA	19448_104_UPP1_UPP1	19448_104_UPP1_UPP1	bioa_002	arginine	3	0.109603	0.0718026	0.126899	DeCODE	Q16831	Lotta et al.	arginine	HMDB0000517	ENSG00000183696	UPP1	FALSE
34421	MR-PCA	19448_104_UPP1_UPP1	19448_104_UPP1_UPP1	bioa_003	asparagine	3	-0.0759206	0.0715734	0.288809	DeCODE	Q16831	Lotta et al.	asparagine	HMDB0000168	ENSG00000183696	UPP1	FALSE
34422	MR-PCA	19448_104_UPP1_UPP1	19448_104_UPP1_UPP1	bioa_004	aspartate	3	0.00985512	0.0717461	0.890745	DeCODE	Q16831	Lotta et al.	aspartate	HMDB0000191	ENSG00000183696	UPP1	FALSE
34423	MR-PCA	19448_104_UPP1_UPP1	19448_104_UPP1_UPP1	bioa_005	citrulline	3	0.185285	0.071552	0.00961124	DeCODE	Q16831	Lotta et al.	citrulline	HMDB0000904	ENSG00000183696	UPP1	FALSE
34424	MR-PCA	19448_104_UPP1_UPP1	19448_104_UPP1_UPP1	bioa_006	glutamine	3	0.0892223	0.0424974	0.0357749	DeCODE	Q16831	Lotta et al.	glutamine	HMDB0000641	ENSG00000183696	UPP1	FALSE
34425	MR-PCA	19448_104_UPP1_UPP1	19448_104_UPP1_UPP1	bioa_007	glutamate	3	0.0547797	0.0715081	0.443639	DeCODE	Q16831	Lotta et al.	glutamate	HMDB0000148	ENSG00000183696	UPP1	FALSE
34426	MR-PCA	19448_104_UPP1_UPP1	19448_104_UPP1_UPP1	bioa_008	glycine	3	0.040335	0.0445037	0.364762	DeCODE	Q16831	Lotta et al.	glycine	HMDB0000123	ENSG00000183696	UPP1	FALSE
34427	MR-PCA	19448_104_UPP1_UPP1	19448_104_UPP1_UPP1	bioa_009	histidine	3	-0.0213842	0.044145	0.628097	DeCODE	Q16831	Lotta et al.	histidine	HMDB0000177	ENSG00000183696	UPP1	FALSE
34428	MR-PCA	19448_104_UPP1_UPP1	19448_104_UPP1_UPP1	bioa_013	methionine	3	0.0956491	0.0715209	0.181106	DeCODE	Q16831	Lotta et al.	methionine	HMDB0000696	ENSG00000183696	UPP1	FALSE
34429	MR-PCA	19448_104_UPP1_UPP1	19448_104_UPP1_UPP1	bioa_014	ornithine	3	-0.0319945	0.0715779	0.654884	DeCODE	Q16831	Lotta et al.	ornithine	HMDB0000214	ENSG00000183696	UPP1	FALSE
34430	MR-PCA	19448_104_UPP1_UPP1	19448_104_UPP1_UPP1	bioa_015	phenylethylamine	3	0.0731635	0.119312	0.539737	DeCODE	Q16831	Lotta et al.	phenylethylamine	HMDB0012275	ENSG00000183696	UPP1	FALSE
34431	MR-PCA	19448_104_UPP1_UPP1	19448_104_UPP1_UPP1	bioa_016	phenylalanine	3	-0.0622374	0.0433372	0.150968	DeCODE	Q16831	Lotta et al.	phenylalanine	HMDB0000159	ENSG00000183696	UPP1	FALSE
34432	MR-PCA	19448_104_UPP1_UPP1	19448_104_UPP1_UPP1	bioa_018	serine	3	0.136675	0.0715343	0.0560528	DeCODE	Q16831	Lotta et al.	serine	HMDB0000187	ENSG00000183696	UPP1	FALSE
34433	MR-PCA	19448_104_UPP1_UPP1	19448_104_UPP1_UPP1	bioa_019	threonine	3	0.110557	0.0735514	0.132808	DeCODE	Q16831	Lotta et al.	threonine	HMDB0000167	ENSG00000183696	UPP1	FALSE
34434	MR-PCA	19448_104_UPP1_UPP1	19448_104_UPP1_UPP1	bioa_020	tryptophan	3	0.0195135	0.0714483	0.784766	DeCODE	Q16831	Lotta et al.	tryptophan	HMDB0000929	ENSG00000183696	UPP1	FALSE
34435	MR-PCA	19448_104_UPP1_UPP1	19448_104_UPP1_UPP1	bioa_021	tyrosine	3	0.0417037	0.042328	0.3245	DeCODE	Q16831	Lotta et al.	tyrosine	HMDB0000158	ENSG00000183696	UPP1	FALSE
34436	MR-PCA	19448_104_UPP1_UPP1	19448_104_UPP1_UPP1	bioa_022	valine	3	0.0413693	0.0425425	0.330841	DeCODE	Q16831	Lotta et al.	valine	HMDB0000883	ENSG00000183696	UPP1	FALSE
34437	MR-PCA	19448_104_UPP1_UPP1	19448_104_UPP1_UPP1	bioa_023	n-acetylornithine	3	-0.0156913	0.0718431	0.82711	DeCODE	Q16831	Lotta et al.	n-acetylornithine	HMDB0003357	ENSG00000183696	UPP1	FALSE
34438	MR-PCA	19448_104_UPP1_UPP1	19448_104_UPP1_UPP1	bioa_030	trans-hydroxyproline	3	0.0932309	0.0716065	0.19292	DeCODE	Q16831	Lotta et al.	trans-hydroxyproline	HMDB0000725	ENSG00000183696	UPP1	FALSE
34439	MR-PCA	19448_104_UPP1_UPP1	19448_104_UPP1_UPP1	bioa_031	sarcosine	3	0.0781393	0.0729473	0.284091	DeCODE	Q16831	Lotta et al.	sarcosine	HMDB0000271	ENSG00000183696	UPP1	FALSE
34440	MR-PCA	19448_104_UPP1_UPP1	19448_104_UPP1_UPP1	bioa_032	serotonin	3	0.00377791	0.0915555	0.967086	DeCODE	Q16831	Lotta et al.	serotonin	HMDB0000259	ENSG00000183696	UPP1	FALSE
34441	MR-PCA	19448_104_UPP1_UPP1	19448_104_UPP1_UPP1	bioa_033	spermidine	3	0.118281	0.0856209	0.167142	DeCODE	Q16831	Lotta et al.	spermidine	HMDB0001257	ENSG00000183696	UPP1	FALSE
34442	MR-PCA	19448_104_UPP1_UPP1	19448_104_UPP1_UPP1	bior_002	acetylcarnitine (c2)	3	-0.0246335	0.0714755	0.730363	DeCODE	Q16831	Lotta et al.	acetylcarnitine (c2)	HMDB0000201	ENSG00000183696	UPP1	FALSE
34443	MR-PCA	19448_104_UPP1_UPP1	19448_104_UPP1_UPP1	bior_031	hexadecanoylcarnitine	3	0.0268188	0.0715817	0.707913	DeCODE	Q16831	Lotta et al.	hexadecanoylcarnitine	HMDB0000222	ENSG00000183696	UPP1	FALSE
34444	MR-PCA	19448_104_UPP1_UPP1	19448_104_UPP1_UPP1	met-d-Acetate	acetate	3	-0.0793134	0.0323213	0.0141315	DeCODE	Q16831	Borges et al.	acetate	HMDB0000042	ENSG00000183696	UPP1	FALSE
34445	MR-PCA	19448_104_UPP1_UPP1	19448_104_UPP1_UPP1	met-d-Acetoacetate	acetoacetate	3	-0.0259317	0.0323179	0.422326	DeCODE	Q16831	Borges et al.	acetoacetate	HMDB0000060	ENSG00000183696	UPP1	FALSE
34446	MR-PCA	19448_104_UPP1_UPP1	19448_104_UPP1_UPP1	met-d-Ala	alanine	3	-0.0110955	0.032318	0.731357	DeCODE	Q16831	Borges et al.	alanine	HMDB0000161	ENSG00000183696	UPP1	FALSE
34447	MR-PCA	19448_104_UPP1_UPP1	19448_104_UPP1_UPP1	met-d-Citrate	citrate	3	0.00368575	0.0323196	0.909206	DeCODE	Q16831	Borges et al.	citrate	HMDB0000094	ENSG00000183696	UPP1	FALSE
34448	MR-PCA	19448_104_UPP1_UPP1	19448_104_UPP1_UPP1	met-d-Gln	glutamine	3	-0.048998	0.0323636	0.13003	DeCODE	Q16831	Borges et al.	glutamine	HMDB0000641	ENSG00000183696	UPP1	FALSE
34449	MR-PCA	19448_104_UPP1_UPP1	19448_104_UPP1_UPP1	met-d-Glucose	glucose	3	-0.0413341	0.0323468	0.201305	DeCODE	Q16831	Borges et al.	glucose	HMDB0000122	ENSG00000183696	UPP1	FALSE
34450	MR-PCA	19448_104_UPP1_UPP1	19448_104_UPP1_UPP1	met-d-Gly	glycine	3	0.0152748	0.0323324	0.636619	DeCODE	Q16831	Borges et al.	glycine	HMDB0000123	ENSG00000183696	UPP1	FALSE
34451	MR-PCA	19448_104_UPP1_UPP1	19448_104_UPP1_UPP1	met-d-His	histidine	3	-0.000963671	0.032343	0.97623	DeCODE	Q16831	Borges et al.	histidine	HMDB0000177	ENSG00000183696	UPP1	FALSE
34452	MR-PCA	19448_104_UPP1_UPP1	19448_104_UPP1_UPP1	met-d-LA	linoleate (18:2n6)	3	-0.0883339	0.0323281	0.00628719	DeCODE	Q16831	Borges et al.	linoleate (18:2n6)	HMDB0006270,HMDB0000673	ENSG00000183696	UPP1	FALSE
34453	MR-PCA	19448_104_UPP1_UPP1	19448_104_UPP1_UPP1	met-d-Phe	phenylalanine	3	0.0499279	0.0323249	0.122452	DeCODE	Q16831	Borges et al.	phenylalanine	HMDB0000159	ENSG00000183696	UPP1	FALSE
34454	MR-PCA	19448_104_UPP1_UPP1	19448_104_UPP1_UPP1	met-d-Pyruvate	pyruvate	3	0.088447	0.0323639	0.00627808	DeCODE	Q16831	Borges et al.	pyruvate	HMDB0000243	ENSG00000183696	UPP1	FALSE
34455	MR-PCA	19448_104_UPP1_UPP1	19448_104_UPP1_UPP1	met-d-Tyr	tyrosine	3	-0.00135272	0.0323411	0.966637	DeCODE	Q16831	Borges et al.	tyrosine	HMDB0000158	ENSG00000183696	UPP1	FALSE
34456	MR-PCA	19448_104_UPP1_UPP1	19448_104_UPP1_UPP1	met-d-Val	valine	3	0.0166978	0.0323217	0.605426	DeCODE	Q16831	Borges et al.	valine	HMDB0000883	ENSG00000183696	UPP1	FALSE
34457	MR-PCA	19467_3_RBKS_RBSK	19467_3_RBKS_RBSK	GCST90199627	n-alpha-acetylornithine	3	-0.202869	0.108093	0.0605443	DeCODE	Q9H477	Chen et al.	n-alpha-acetylornithine	HMDB0003357	ENSG00000171174	RBKS	FALSE
34458	MR-PCA	19467_3_RBKS_RBSK	19467_3_RBKS_RBSK	GCST90199628	3-methylhistidine	3	-0.042917	0.0888963	0.629255	DeCODE	Q9H477	Chen et al.	3-methylhistidine	HMDB0000479	ENSG00000171174	RBKS	FALSE
34459	MR-PCA	19467_3_RBKS_RBSK	19467_3_RBKS_RBSK	GCST90199629	glycerophosphorylcholine (gpc)	3	0.0446485	0.0893082	0.61712	DeCODE	Q9H477	Chen et al.	glycerophosphorylcholine (gpc)	HMDB0000086	ENSG00000171174	RBKS	FALSE
34460	MR-PCA	19467_3_RBKS_RBSK	19467_3_RBKS_RBSK	GCST90199637	n-acetylglutamate	3	-0.101654	0.0916222	0.267217	DeCODE	Q9H477	Chen et al.	n-acetylglutamate	HMDB0001138	ENSG00000171174	RBKS	FALSE
34461	MR-PCA	19467_3_RBKS_RBSK	19467_3_RBKS_RBSK	GCST90199651	docosahexaenoate (dha; 22:6n3)	3	0.0306351	0.088944	0.730522	DeCODE	Q9H477	Chen et al.	docosahexaenoate (dha; 22:6n3)	HMDB0002183	ENSG00000171174	RBKS	FALSE
34462	MR-PCA	19467_3_RBKS_RBSK	19467_3_RBKS_RBSK	GCST90199652	1-stearoyl-2-oleoyl-gps (18:0/18:1)	3	0.151315	0.0901767	0.0933506	DeCODE	Q9H477	Chen et al.	1-stearoyl-2-oleoyl-gps (18:0/18:1)	HMDB0010163	ENSG00000171174	RBKS	FALSE
34463	MR-PCA	19467_3_RBKS_RBSK	19467_3_RBKS_RBSK	GCST90199654	paraxanthine	3	-0.0212758	0.091361	0.815858	DeCODE	Q9H477	Chen et al.	paraxanthine	HMDB0001860	ENSG00000171174	RBKS	FALSE
34464	MR-PCA	19467_3_RBKS_RBSK	19467_3_RBKS_RBSK	GCST90199665	n-acetylaspartate (naa)	3	0.0749352	0.0896621	0.403295	DeCODE	Q9H477	Chen et al.	n-acetylaspartate (naa)	HMDB0000812	ENSG00000171174	RBKS	FALSE
34465	MR-PCA	19467_3_RBKS_RBSK	19467_3_RBKS_RBSK	GCST90199666	palmitoylcarnitine (c16)	3	0.0131885	0.0890711	0.88229	DeCODE	Q9H477	Chen et al.	palmitoylcarnitine (c16)	HMDB0000222	ENSG00000171174	RBKS	FALSE
34466	MR-PCA	19467_3_RBKS_RBSK	19467_3_RBKS_RBSK	GCST90199669	acetylcarnitine (c2)	3	0.0378416	0.0890414	0.670845	DeCODE	Q9H477	Chen et al.	acetylcarnitine (c2)	HMDB0000201	ENSG00000171174	RBKS	FALSE
34467	MR-PCA	19467_3_RBKS_RBSK	19467_3_RBKS_RBSK	GCST90199673	dehydroepiandrosterone sulfate (dhea-s)	3	-0.0186718	0.0892267	0.834243	DeCODE	Q9H477	Chen et al.	dehydroepiandrosterone sulfate (dhea-s)	HMDB0001032	ENSG00000171174	RBKS	FALSE
34468	MR-PCA	19467_3_RBKS_RBSK	19467_3_RBKS_RBSK	GCST90199691	1-methylhistidine	3	0.01772	0.0892309	0.842587	DeCODE	Q9H477	Chen et al.	1-methylhistidine	HMDB0000001	ENSG00000171174	RBKS	FALSE
34469	MR-PCA	19467_3_RBKS_RBSK	19467_3_RBKS_RBSK	GCST90199845	sphinganine-1-phosphate	3	0.149008	0.0897765	0.096962	DeCODE	Q9H477	Chen et al.	sphinganine-1-phosphate	HMDB0001383	ENSG00000171174	RBKS	FALSE
34470	MR-PCA	19467_3_RBKS_RBSK	19467_3_RBKS_RBSK	GCST90199896	sulfate*	3	0.0869668	0.0891644	0.329385	DeCODE	Q9H477	Chen et al.	sulfate*	HMDB01448	ENSG00000171174	RBKS	FALSE
34471	MR-PCA	19467_3_RBKS_RBSK	19467_3_RBKS_RBSK	GCST90199972	sphingomyelin (d18:1/24:1, d18:2/24:0)*	3	0.0649797	0.0890076	0.465362	DeCODE	Q9H477	Chen et al.	sphingomyelin (d18:1/24:1, d18:2/24:0)*	HMDB0012107	ENSG00000171174	RBKS	FALSE
34472	MR-PCA	19467_3_RBKS_RBSK	19467_3_RBKS_RBSK	GCST90200001	sphingomyelin (d18:1/20:0, d16:1/22:0)*	3	-0.152519	0.0890656	0.086817	DeCODE	Q9H477	Chen et al.	sphingomyelin (d18:1/20:0, d16:1/22:0)*	HMDB0012102	ENSG00000171174	RBKS	FALSE
34473	MR-PCA	19467_3_RBKS_RBSK	19467_3_RBKS_RBSK	GCST90200049	myristoyl dihydrosphingomyelin (d18:0/14:0)*	3	-0.0865112	0.089083	0.331484	DeCODE	Q9H477	Chen et al.	myristoyl dihydrosphingomyelin (d18:0/14:0)*	HMDB0012085	ENSG00000171174	RBKS	FALSE
34474	MR-PCA	19467_3_RBKS_RBSK	19467_3_RBKS_RBSK	GCST90200056	sphingomyelin (d18:0/18:0, d19:0/17:0)*	3	-0.0638922	0.0889739	0.472695	DeCODE	Q9H477	Chen et al.	sphingomyelin (d18:0/18:0, d19:0/17:0)*	HMDB0012087	ENSG00000171174	RBKS	FALSE
34475	MR-PCA	19467_3_RBKS_RBSK	19467_3_RBKS_RBSK	GCST90200279	pantothenate	3	0.0572102	0.0893612	0.522034	DeCODE	Q9H477	Chen et al.	pantothenate	HMDB0000210	ENSG00000171174	RBKS	FALSE
34476	MR-PCA	19467_3_RBKS_RBSK	19467_3_RBKS_RBSK	GCST90200281	phosphoethanolamine	3	0.14728	0.0890866	0.098286	DeCODE	Q9H477	Chen et al.	phosphoethanolamine	HMDB0000224	ENSG00000171174	RBKS	FALSE
34477	MR-PCA	19467_3_RBKS_RBSK	19467_3_RBKS_RBSK	GCST90200283	3-ureidopropionate	3	-0.0283725	0.0931865	0.760769	DeCODE	Q9H477	Chen et al.	3-ureidopropionate	HMDB0000026	ENSG00000171174	RBKS	FALSE
34478	MR-PCA	19467_3_RBKS_RBSK	19467_3_RBKS_RBSK	GCST90200291	sarcosine	3	-0.0635256	0.0892469	0.476591	DeCODE	Q9H477	Chen et al.	sarcosine	HMDB0000271	ENSG00000171174	RBKS	FALSE
34479	MR-PCA	19467_3_RBKS_RBSK	19467_3_RBKS_RBSK	GCST90200292	trans-4-hydroxyproline	3	0.0345939	0.0890937	0.697804	DeCODE	Q9H477	Chen et al.	trans-4-hydroxyproline	HMDB0000725	ENSG00000171174	RBKS	FALSE
34480	MR-PCA	19467_3_RBKS_RBSK	19467_3_RBKS_RBSK	GCST90200293	thyroxine	3	-0.0413642	0.0890409	0.642251	DeCODE	Q9H477	Chen et al.	thyroxine	HMDB0000248	ENSG00000171174	RBKS	FALSE
34481	MR-PCA	19467_3_RBKS_RBSK	19467_3_RBKS_RBSK	GCST90200296	methyl indole-3-acetate	3	0.0206585	0.0965093	0.830503	DeCODE	Q9H477	Chen et al.	methyl indole-3-acetate	HMDB0029738	ENSG00000171174	RBKS	FALSE
34482	MR-PCA	19467_3_RBKS_RBSK	19467_3_RBKS_RBSK	GCST90200304	citrate	3	-0.0995319	0.0890492	0.263688	DeCODE	Q9H477	Chen et al.	citrate	HMDB0000094	ENSG00000171174	RBKS	FALSE
34483	MR-PCA	19467_3_RBKS_RBSK	19467_3_RBKS_RBSK	GCST90200306	butyrate/isobutyrate (4:0)	3	-0.02645	0.0904599	0.769985	DeCODE	Q9H477	Chen et al.	butyrate/isobutyrate (4:0)	HMDB0000039	ENSG00000171174	RBKS	FALSE
34484	MR-PCA	19467_3_RBKS_RBSK	19467_3_RBKS_RBSK	GCST90200314	n-acetylneuraminate	3	0.216699	0.0893725	0.0153224	DeCODE	Q9H477	Chen et al.	n-acetylneuraminate	HMDB0000230	ENSG00000171174	RBKS	FALSE
34485	MR-PCA	19467_3_RBKS_RBSK	19467_3_RBKS_RBSK	GCST90200318	acetoacetate	3	-0.103616	0.0975525	0.288165	DeCODE	Q9H477	Chen et al.	acetoacetate	HMDB0000060	ENSG00000171174	RBKS	FALSE
34486	MR-PCA	19467_3_RBKS_RBSK	19467_3_RBKS_RBSK	GCST90200319	cys-gly, oxidized	3	0.0770107	0.0890736	0.387273	DeCODE	Q9H477	Chen et al.	cys-gly, oxidized	HMDB0000078	ENSG00000171174	RBKS	FALSE
34487	MR-PCA	19467_3_RBKS_RBSK	19467_3_RBKS_RBSK	GCST90200321	cholate	3	-0.0153408	0.0911051	0.866279	DeCODE	Q9H477	Chen et al.	cholate	HMDB0000619	ENSG00000171174	RBKS	FALSE
34488	MR-PCA	19467_3_RBKS_RBSK	19467_3_RBKS_RBSK	GCST90200323	creatine	3	-0.0913724	0.0889141	0.304116	DeCODE	Q9H477	Chen et al.	creatine	HMDB0000064	ENSG00000171174	RBKS	FALSE
34489	MR-PCA	19467_3_RBKS_RBSK	19467_3_RBKS_RBSK	GCST90200325	glycerol	3	0.161252	0.0889112	0.0697344	DeCODE	Q9H477	Chen et al.	glycerol	HMDB0000131	ENSG00000171174	RBKS	FALSE
34490	MR-PCA	19467_3_RBKS_RBSK	19467_3_RBKS_RBSK	GCST90200327	choline	3	-0.0354499	0.0890385	0.690526	DeCODE	Q9H477	Chen et al.	choline	HMDB0000097	ENSG00000171174	RBKS	FALSE
34491	MR-PCA	19467_3_RBKS_RBSK	19467_3_RBKS_RBSK	GCST90200335	stearoyl sphingomyelin (d18:1/18:0)	3	-0.0882094	0.0890584	0.321946	DeCODE	Q9H477	Chen et al.	stearoyl sphingomyelin (d18:1/18:0)	HMDB0001348	ENSG00000171174	RBKS	FALSE
34492	MR-PCA	19467_3_RBKS_RBSK	19467_3_RBKS_RBSK	GCST90200336	n-palmitoyl-sphingosine (d18:1/16:0)	3	-0.0570876	0.0890135	0.521304	DeCODE	Q9H477	Chen et al.	n-palmitoyl-sphingosine (d18:1/16:0)	HMDB0004949	ENSG00000171174	RBKS	FALSE
34493	MR-PCA	19467_3_RBKS_RBSK	19467_3_RBKS_RBSK	GCST90200337	taurochenodeoxycholate	3	6.2799e-05	0.0902155	0.999445	DeCODE	Q9H477	Chen et al.	taurochenodeoxycholate	HMDB0000951	ENSG00000171174	RBKS	FALSE
34494	MR-PCA	19467_3_RBKS_RBSK	19467_3_RBKS_RBSK	GCST90200341	n-stearoyl-sphingosine (d18:1/18:0)*	3	0.0769245	0.0890794	0.387835	DeCODE	Q9H477	Chen et al.	n-stearoyl-sphingosine (d18:1/18:0)*	HMDB0004950	ENSG00000171174	RBKS	FALSE
34495	MR-PCA	19467_3_RBKS_RBSK	19467_3_RBKS_RBSK	GCST90200345	s-adenosylhomocysteine (sah)	3	0.112145	0.103216	0.277255	DeCODE	Q9H477	Chen et al.	s-adenosylhomocysteine (sah)	HMDB00939	ENSG00000171174	RBKS	FALSE
34496	MR-PCA	19467_3_RBKS_RBSK	19467_3_RBKS_RBSK	GCST90200348	quinolinate	3	-0.0176261	0.0893565	0.843627	DeCODE	Q9H477	Chen et al.	quinolinate	HMDB0000232	ENSG00000171174	RBKS	FALSE
34497	MR-PCA	19467_3_RBKS_RBSK	19467_3_RBKS_RBSK	GCST90200349	eicosapentaenoate (epa; 20:5n3)	3	0.0871447	0.0890651	0.327857	DeCODE	Q9H477	Chen et al.	eicosapentaenoate (epa; 20:5n3)	HMDB0001999	ENSG00000171174	RBKS	FALSE
34498	MR-PCA	19467_3_RBKS_RBSK	19467_3_RBKS_RBSK	GCST90200351	n-acetylputrescine	3	-0.110058	0.0891399	0.216954	DeCODE	Q9H477	Chen et al.	n-acetylputrescine	HMDB0002064	ENSG00000171174	RBKS	FALSE
34499	MR-PCA	19467_3_RBKS_RBSK	19467_3_RBKS_RBSK	GCST90200354	linoleate (18:2n6)	3	0.00826007	0.0890518	0.926098	DeCODE	Q9H477	Chen et al.	linoleate (18:2n6)	HMDB0006270,HMDB0000673	ENSG00000171174	RBKS	FALSE
34500	MR-PCA	19467_3_RBKS_RBSK	19467_3_RBKS_RBSK	GCST90200355	adenosine 5'-diphosphate (adp)	3	0.0668259	0.119175	0.574976	DeCODE	Q9H477	Chen et al.	adenosine 5'-diphosphate (adp)	HMDB0001341	ENSG00000171174	RBKS	TRUE
34501	MR-PCA	19467_3_RBKS_RBSK	19467_3_RBKS_RBSK	GCST90200356	adenosine 5'-monophosphate (amp)	3	0.155961	0.0892735	0.0806368	DeCODE	Q9H477	Chen et al.	adenosine 5'-monophosphate (amp)	HMDB0000045	ENSG00000171174	RBKS	FALSE
34502	MR-PCA	19467_3_RBKS_RBSK	19467_3_RBKS_RBSK	GCST90200358	arachidonate (20:4n6)	3	-0.00118448	0.0889832	0.989379	DeCODE	Q9H477	Chen et al.	arachidonate (20:4n6)	HMDB0001043	ENSG00000171174	RBKS	FALSE
34503	MR-PCA	19467_3_RBKS_RBSK	19467_3_RBKS_RBSK	GCST90200359	5-methylthioadenosine (mta)	3	-0.0112151	0.0893238	0.900084	DeCODE	Q9H477	Chen et al.	5-methylthioadenosine (mta)	HMDB0001173	ENSG00000171174	RBKS	FALSE
34504	MR-PCA	19467_3_RBKS_RBSK	19467_3_RBKS_RBSK	GCST90200361	beta-alanine	3	-0.0608648	0.0898516	0.498157	DeCODE	Q9H477	Chen et al.	beta-alanine	HMDB0000056	ENSG00000171174	RBKS	FALSE
34505	MR-PCA	19467_3_RBKS_RBSK	19467_3_RBKS_RBSK	GCST90200362	succinate	3	-0.0586717	0.0908116	0.518227	DeCODE	Q9H477	Chen et al.	succinate	HMDB0000254	ENSG00000171174	RBKS	FALSE
34506	MR-PCA	19467_3_RBKS_RBSK	19467_3_RBKS_RBSK	GCST90200363	choline phosphate	3	0.0524048	0.0891342	0.556578	DeCODE	Q9H477	Chen et al.	choline phosphate	HMDB0001565	ENSG00000171174	RBKS	FALSE
34507	MR-PCA	19467_3_RBKS_RBSK	19467_3_RBKS_RBSK	GCST90200364	cysteinylglycine	3	-0.0236986	0.0893033	0.790723	DeCODE	Q9H477	Chen et al.	cysteinylglycine	HMDB0000078	ENSG00000171174	RBKS	FALSE
34508	MR-PCA	19467_3_RBKS_RBSK	19467_3_RBKS_RBSK	GCST90200365	phenylpyruvate	3	-0.0204297	0.0891562	0.818756	DeCODE	Q9H477	Chen et al.	phenylpyruvate	HMDB0000205	ENSG00000171174	RBKS	FALSE
34509	MR-PCA	19467_3_RBKS_RBSK	19467_3_RBKS_RBSK	GCST90200368	cholesterol	3	-0.115793	0.0890607	0.193548	DeCODE	Q9H477	Chen et al.	cholesterol	HMDB0000067	ENSG00000171174	RBKS	FALSE
34510	MR-PCA	19467_3_RBKS_RBSK	19467_3_RBKS_RBSK	GCST90200369	2-hydroxyphenylacetate	3	0.0671845	0.0930518	0.470287	DeCODE	Q9H477	Chen et al.	2-hydroxyphenylacetate	HMDB0000669	ENSG00000171174	RBKS	FALSE
34511	MR-PCA	19467_3_RBKS_RBSK	19467_3_RBKS_RBSK	GCST90200370	aspartate	3	-0.0551014	0.0890896	0.53625	DeCODE	Q9H477	Chen et al.	aspartate	HMDB0000191	ENSG00000171174	RBKS	FALSE
34512	MR-PCA	19467_3_RBKS_RBSK	19467_3_RBKS_RBSK	GCST90200372	arginine	3	-0.12899	0.0891716	0.148028	DeCODE	Q9H477	Chen et al.	arginine	HMDB0000517	ENSG00000171174	RBKS	FALSE
34513	MR-PCA	19467_3_RBKS_RBSK	19467_3_RBKS_RBSK	GCST90200374	sphinganine	3	0.183202	0.0938958	0.0510432	DeCODE	Q9H477	Chen et al.	sphinganine	HMDB0000269	ENSG00000171174	RBKS	FALSE
34514	MR-PCA	19467_3_RBKS_RBSK	19467_3_RBKS_RBSK	GCST90200376	flavin adenine dinucleotide (fad)	3	0.169096	0.10231	0.0983745	DeCODE	Q9H477	Chen et al.	flavin adenine dinucleotide (fad)	HMDB0001248	ENSG00000171174	RBKS	FALSE
34515	MR-PCA	19467_3_RBKS_RBSK	19467_3_RBKS_RBSK	GCST90200377	histidine	3	0.0635497	0.0892521	0.476449	DeCODE	Q9H477	Chen et al.	histidine	HMDB0000177	ENSG00000171174	RBKS	FALSE
34516	MR-PCA	19467_3_RBKS_RBSK	19467_3_RBKS_RBSK	GCST90200378	cortisol	3	-0.0113237	0.0894155	0.899225	DeCODE	Q9H477	Chen et al.	cortisol	HMDB0000063	ENSG00000171174	RBKS	FALSE
34517	MR-PCA	19467_3_RBKS_RBSK	19467_3_RBKS_RBSK	GCST90200379	hypotaurine	3	0.144345	0.089307	0.106034	DeCODE	Q9H477	Chen et al.	hypotaurine	HMDB0000965	ENSG00000171174	RBKS	FALSE
34518	MR-PCA	19467_3_RBKS_RBSK	19467_3_RBKS_RBSK	GCST90200382	cystine	3	0.0671185	0.0894913	0.453255	DeCODE	Q9H477	Chen et al.	cystine	HMDB0000192	ENSG00000171174	RBKS	FALSE
34519	MR-PCA	19467_3_RBKS_RBSK	19467_3_RBKS_RBSK	GCST90200383	cystathionine	3	0.0318254	0.0904059	0.724817	DeCODE	Q9H477	Chen et al.	cystathionine	HMDB0000099	ENSG00000171174	RBKS	FALSE
34520	MR-PCA	19467_3_RBKS_RBSK	19467_3_RBKS_RBSK	GCST90200384	guanidinoacetate	3	0.0120894	0.089167	0.892152	DeCODE	Q9H477	Chen et al.	guanidinoacetate	HMDB0000128	ENSG00000171174	RBKS	FALSE
34521	MR-PCA	19467_3_RBKS_RBSK	19467_3_RBKS_RBSK	GCST90200385	sphingosine	3	0.0992152	0.0905882	0.273415	DeCODE	Q9H477	Chen et al.	sphingosine	HMDB0000252	ENSG00000171174	RBKS	FALSE
34522	MR-PCA	19467_3_RBKS_RBSK	19467_3_RBKS_RBSK	GCST90200390	stearate (18:0)	3	-0.0574151	0.0889861	0.518789	DeCODE	Q9H477	Chen et al.	stearate (18:0)	HMDB0000827	ENSG00000171174	RBKS	FALSE
34523	MR-PCA	19467_3_RBKS_RBSK	19467_3_RBKS_RBSK	GCST90200391	methionine	3	-0.0726494	0.0892551	0.415673	DeCODE	Q9H477	Chen et al.	methionine	HMDB0000696	ENSG00000171174	RBKS	FALSE
34524	MR-PCA	19467_3_RBKS_RBSK	19467_3_RBKS_RBSK	GCST90200392	orotate	3	-0.030201	0.0897218	0.736413	DeCODE	Q9H477	Chen et al.	orotate	HMDB0000226	ENSG00000171174	RBKS	FALSE
34525	MR-PCA	19467_3_RBKS_RBSK	19467_3_RBKS_RBSK	GCST90200393	phosphate	3	0.0543641	0.089112	0.541819	DeCODE	Q9H477	Chen et al.	phosphate	HMDB0001429	ENSG00000171174	RBKS	FALSE
34526	MR-PCA	19467_3_RBKS_RBSK	19467_3_RBKS_RBSK	GCST90200394	inosine	3	-0.179543	0.115085	0.118739	DeCODE	Q9H477	Chen et al.	inosine	HMDB0000195	ENSG00000171174	RBKS	FALSE
34527	MR-PCA	19467_3_RBKS_RBSK	19467_3_RBKS_RBSK	GCST90200395	inosine 5'-monophosphate (imp)	3	0.00827691	0.118772	0.944442	DeCODE	Q9H477	Chen et al.	inosine 5'-monophosphate (imp)	HMDB0000175	ENSG00000171174	RBKS	FALSE
34528	MR-PCA	19467_3_RBKS_RBSK	19467_3_RBKS_RBSK	GCST90200396	phenylalanine	3	0.0205249	0.0892223	0.818059	DeCODE	Q9H477	Chen et al.	phenylalanine	HMDB0000159	ENSG00000171174	RBKS	FALSE
34529	MR-PCA	19467_3_RBKS_RBSK	19467_3_RBKS_RBSK	GCST90200397	palmitate (16:0)	3	0.0100321	0.0890018	0.910255	DeCODE	Q9H477	Chen et al.	palmitate (16:0)	HMDB0000220	ENSG00000171174	RBKS	FALSE
34530	MR-PCA	19467_3_RBKS_RBSK	19467_3_RBKS_RBSK	GCST90200400	nicotinamide	3	0.0811024	0.0898258	0.366587	DeCODE	Q9H477	Chen et al.	nicotinamide	HMDB0001406	ENSG00000171174	RBKS	FALSE
34531	MR-PCA	19467_3_RBKS_RBSK	19467_3_RBKS_RBSK	GCST90200401	myo-inositol	3	-0.112239	0.0894117	0.209367	DeCODE	Q9H477	Chen et al.	myo-inositol	HMDB0000211	ENSG00000171174	RBKS	FALSE
34532	MR-PCA	19467_3_RBKS_RBSK	19467_3_RBKS_RBSK	GCST90200403	citrulline	3	0.0180868	0.0896067	0.840037	DeCODE	Q9H477	Chen et al.	citrulline	HMDB0000904	ENSG00000171174	RBKS	FALSE
34533	MR-PCA	19467_3_RBKS_RBSK	19467_3_RBKS_RBSK	GCST90200404	ornithine	3	-0.0925668	0.0890759	0.298716	DeCODE	Q9H477	Chen et al.	ornithine	HMDB0000214	ENSG00000171174	RBKS	FALSE
34534	MR-PCA	19467_3_RBKS_RBSK	19467_3_RBKS_RBSK	GCST90200405	retinol (vitamin a)	3	0.0402185	0.089123	0.651795	DeCODE	Q9H477	Chen et al.	retinol (vitamin a)	HMDB0000305	ENSG00000171174	RBKS	FALSE
34535	MR-PCA	19467_3_RBKS_RBSK	19467_3_RBKS_RBSK	GCST90200406	1-methylnicotinamide	3	-0.0566909	0.0894058	0.526025	DeCODE	Q9H477	Chen et al.	1-methylnicotinamide	HMDB0000699	ENSG00000171174	RBKS	FALSE
34536	MR-PCA	19467_3_RBKS_RBSK	19467_3_RBKS_RBSK	GCST90200407	uridine	3	0.0783785	0.0890853	0.37896	DeCODE	Q9H477	Chen et al.	uridine	HMDB0000296	ENSG00000171174	RBKS	FALSE
34537	MR-PCA	19467_3_RBKS_RBSK	19467_3_RBKS_RBSK	GCST90200410	phytanate	3	-0.102875	0.0892499	0.24905	DeCODE	Q9H477	Chen et al.	phytanate	HMDB0000801	ENSG00000171174	RBKS	FALSE
34538	MR-PCA	19467_3_RBKS_RBSK	19467_3_RBKS_RBSK	GCST90200412	glutamate	3	-0.157594	0.088902	0.0762839	DeCODE	Q9H477	Chen et al.	glutamate	HMDB0000148	ENSG00000171174	RBKS	FALSE
34539	MR-PCA	19467_3_RBKS_RBSK	19467_3_RBKS_RBSK	GCST90200413	2'-deoxyuridine	3	-0.034736	0.0909658	0.702567	DeCODE	Q9H477	Chen et al.	2'-deoxyuridine	HMDB0000012	ENSG00000171174	RBKS	FALSE
34540	MR-PCA	19467_3_RBKS_RBSK	19467_3_RBKS_RBSK	GCST90200415	serine	3	-0.0213796	0.0889847	0.810127	DeCODE	Q9H477	Chen et al.	serine	HMDB0000187	ENSG00000171174	RBKS	FALSE
34541	MR-PCA	19467_3_RBKS_RBSK	19467_3_RBKS_RBSK	GCST90200417	urea	3	0.0850627	0.0891663	0.340095	DeCODE	Q9H477	Chen et al.	urea	HMDB0000294	ENSG00000171174	RBKS	FALSE
34542	MR-PCA	19467_3_RBKS_RBSK	19467_3_RBKS_RBSK	GCST90200418	pyridoxal	3	0.0152196	0.0903676	0.866254	DeCODE	Q9H477	Chen et al.	pyridoxal	HMDB0001545	ENSG00000171174	RBKS	FALSE
34543	MR-PCA	19467_3_RBKS_RBSK	19467_3_RBKS_RBSK	GCST90200419	glutamine	3	-0.0105586	0.0890875	0.905656	DeCODE	Q9H477	Chen et al.	glutamine	HMDB0000641	ENSG00000171174	RBKS	FALSE
34544	MR-PCA	19467_3_RBKS_RBSK	19467_3_RBKS_RBSK	GCST90200422	serotonin	3	0.0635971	0.0934662	0.496233	DeCODE	Q9H477	Chen et al.	serotonin	HMDB0000259	ENSG00000171174	RBKS	FALSE
34545	MR-PCA	19467_3_RBKS_RBSK	19467_3_RBKS_RBSK	GCST90200423	spermidine	3	0.138897	0.0944148	0.141255	DeCODE	Q9H477	Chen et al.	spermidine	HMDB0001257	ENSG00000171174	RBKS	FALSE
34546	MR-PCA	19467_3_RBKS_RBSK	19467_3_RBKS_RBSK	GCST90200427	tyrosine	3	0.107387	0.0890918	0.228066	DeCODE	Q9H477	Chen et al.	tyrosine	HMDB0000158	ENSG00000171174	RBKS	FALSE
34547	MR-PCA	19467_3_RBKS_RBSK	19467_3_RBKS_RBSK	GCST90200429	cytidine	3	0.0107431	0.0924381	0.907478	DeCODE	Q9H477	Chen et al.	cytidine	HMDB0000089	ENSG00000171174	RBKS	FALSE
34548	MR-PCA	19467_3_RBKS_RBSK	19467_3_RBKS_RBSK	GCST90200430	pyruvate	3	-0.0989777	0.0890568	0.266397	DeCODE	Q9H477	Chen et al.	pyruvate	HMDB0000243	ENSG00000171174	RBKS	FALSE
34549	MR-PCA	19467_3_RBKS_RBSK	19467_3_RBKS_RBSK	GCST90200431	alanine	3	-0.0327918	0.0890245	0.712616	DeCODE	Q9H477	Chen et al.	alanine	HMDB0000161	ENSG00000171174	RBKS	FALSE
34550	MR-PCA	19467_3_RBKS_RBSK	19467_3_RBKS_RBSK	GCST90200432	threonine	3	0.00125949	0.0891296	0.988725	DeCODE	Q9H477	Chen et al.	threonine	HMDB0000167	ENSG00000171174	RBKS	FALSE
34551	MR-PCA	19467_3_RBKS_RBSK	19467_3_RBKS_RBSK	GCST90200437	fructose	3	0.00510064	0.089723	0.954666	DeCODE	Q9H477	Chen et al.	fructose	HMDB0000660	ENSG00000171174	RBKS	FALSE
34552	MR-PCA	19467_3_RBKS_RBSK	19467_3_RBKS_RBSK	GCST90200438	alpha-ketobutyrate	3	0.0391543	0.0894191	0.661478	DeCODE	Q9H477	Chen et al.	alpha-ketobutyrate	HMDB0000005	ENSG00000171174	RBKS	FALSE
34553	MR-PCA	19467_3_RBKS_RBSK	19467_3_RBKS_RBSK	GCST90200439	cysteine	3	0.0396061	0.0892887	0.657351	DeCODE	Q9H477	Chen et al.	cysteine	HMDB0000574	ENSG00000171174	RBKS	FALSE
34554	MR-PCA	19467_3_RBKS_RBSK	19467_3_RBKS_RBSK	GCST90200440	glucose	3	-0.233064	0.0897484	0.00940807	DeCODE	Q9H477	Chen et al.	glucose	HMDB0000122	ENSG00000171174	RBKS	FALSE
34555	MR-PCA	19467_3_RBKS_RBSK	19467_3_RBKS_RBSK	GCST90200441	tryptophan	3	-0.0134415	0.0891852	0.880201	DeCODE	Q9H477	Chen et al.	tryptophan	HMDB0000929	ENSG00000171174	RBKS	FALSE
34556	MR-PCA	19467_3_RBKS_RBSK	19467_3_RBKS_RBSK	GCST90200442	valine	3	-0.0429891	0.089123	0.629552	DeCODE	Q9H477	Chen et al.	valine	HMDB0000883	ENSG00000171174	RBKS	FALSE
34557	MR-PCA	19467_3_RBKS_RBSK	19467_3_RBKS_RBSK	GCST90200444	dihydroorotate	3	-0.0151484	0.0894016	0.865449	DeCODE	Q9H477	Chen et al.	dihydroorotate	HMDB03349	ENSG00000171174	RBKS	FALSE
34558	MR-PCA	19467_3_RBKS_RBSK	19467_3_RBKS_RBSK	GCST90200447	maltose	3	0.0655136	0.101553	0.518853	DeCODE	Q9H477	Chen et al.	maltose	HMDB0000163	ENSG00000171174	RBKS	FALSE
34559	MR-PCA	19467_3_RBKS_RBSK	19467_3_RBKS_RBSK	GCST90200452	asparagine	3	-0.0626633	0.089132	0.482031	DeCODE	Q9H477	Chen et al.	asparagine	HMDB0000168	ENSG00000171174	RBKS	FALSE
34560	MR-PCA	19467_3_RBKS_RBSK	19467_3_RBKS_RBSK	GCST90200455	alpha-ketoglutarate	3	0.00902033	0.0893103	0.919551	DeCODE	Q9H477	Chen et al.	alpha-ketoglutarate	HMDB0000208	ENSG00000171174	RBKS	FALSE
34561	MR-PCA	19467_3_RBKS_RBSK	19467_3_RBKS_RBSK	GCST90200680	5-acetylamino-6-formylamino-3-methyluracil	3	0.00858881	0.0928457	0.926296	DeCODE	Q9H477	Chen et al.	5-acetylamino-6-formylamino-3-methyluracil	HMDB0011105	ENSG00000171174	RBKS	FALSE
34562	MR-PCA	19467_3_RBKS_RBSK	19467_3_RBKS_RBSK	GCST90200684	n-acetyl-aspartyl-glutamate (naag)	3	-0.0304267	0.0922021	0.7414	DeCODE	Q9H477	Chen et al.	n-acetyl-aspartyl-glutamate (naag)	HMDB0001067	ENSG00000171174	RBKS	FALSE
34563	MR-PCA	19467_3_RBKS_RBSK	19467_3_RBKS_RBSK	GCST90200687	bilirubin (e,z or z,e)*	3	-0.116443	0.0891735	0.19162	DeCODE	Q9H477	Chen et al.	bilirubin (e,z or z,e)*	HMDB0000488	ENSG00000171174	RBKS	FALSE
34564	MR-PCA	19467_3_RBKS_RBSK	19467_3_RBKS_RBSK	GCST90200691	n-delta-acetylornithine	3	0.0499637	0.0890574	0.574779	DeCODE	Q9H477	Chen et al.	n-delta-acetylornithine	HMDB0003357	ENSG00000171174	RBKS	FALSE
34565	MR-PCA	19467_3_RBKS_RBSK	19467_3_RBKS_RBSK	GCST90200704	bilirubin (z,z)	3	-0.0655789	0.0890464	0.461452	DeCODE	Q9H477	Chen et al.	bilirubin (z,z)	HMDB0000054	ENSG00000171174	RBKS	FALSE
34566	MR-PCA	19467_3_RBKS_RBSK	19467_3_RBKS_RBSK	GCST90200706	biliverdin	3	0.0566664	0.0890384	0.524499	DeCODE	Q9H477	Chen et al.	biliverdin	HMDB0001008	ENSG00000171174	RBKS	FALSE
34567	MR-PCA	19467_3_RBKS_RBSK	19467_3_RBKS_RBSK	GCST90200707	glycine	3	-0.0618021	0.0890351	0.487599	DeCODE	Q9H477	Chen et al.	glycine	HMDB0000123	ENSG00000171174	RBKS	FALSE
34568	MR-PCA	19467_3_RBKS_RBSK	19467_3_RBKS_RBSK	M00053	glutamine	2	0.0565992	0.137741	0.681138	DeCODE	Q9H477	Shin et al.	glutamine	HMDB0000641	ENSG00000171174	RBKS	FALSE
34569	MR-PCA	19467_3_RBKS_RBSK	19467_3_RBKS_RBSK	M00054	tryptophan	2	0.00723788	0.137907	0.958143	DeCODE	Q9H477	Shin et al.	tryptophan	HMDB0000929	ENSG00000171174	RBKS	FALSE
34570	MR-PCA	19467_3_RBKS_RBSK	19467_3_RBKS_RBSK	M00059	histidine	2	-0.0655916	0.137913	0.634359	DeCODE	Q9H477	Shin et al.	histidine	HMDB0000177	ENSG00000171174	RBKS	FALSE
34571	MR-PCA	19467_3_RBKS_RBSK	19467_3_RBKS_RBSK	M00063	cholesterol	2	-0.0480835	0.137814	0.727164	DeCODE	Q9H477	Shin et al.	cholesterol	HMDB0000067	ENSG00000171174	RBKS	FALSE
34572	MR-PCA	19467_3_RBKS_RBSK	19467_3_RBKS_RBSK	M00064	phenylalanine	2	0.0465808	0.137917	0.735556	DeCODE	Q9H477	Shin et al.	phenylalanine	HMDB0000159	ENSG00000171174	RBKS	FALSE
34573	MR-PCA	19467_3_RBKS_RBSK	19467_3_RBKS_RBSK	M00555	adenosine	2	-0.0332511	0.137992	0.809583	DeCODE	Q9H477	Shin et al.	adenosine	HMDB0000050	ENSG00000171174	RBKS	FALSE
34574	MR-PCA	19467_3_RBKS_RBSK	19467_3_RBKS_RBSK	M00577	fructose	2	-0.0274229	0.138118	0.842617	DeCODE	Q9H477	Shin et al.	fructose	HMDB0000660	ENSG00000171174	RBKS	FALSE
34575	MR-PCA	19467_3_RBKS_RBSK	19467_3_RBKS_RBSK	M00599	pyruvate	2	0.0259688	0.139018	0.851816	DeCODE	Q9H477	Shin et al.	pyruvate	HMDB0000243	ENSG00000171174	RBKS	FALSE
34576	MR-PCA	19467_3_RBKS_RBSK	19467_3_RBKS_RBSK	M00606	uridine	2	0.13233	0.137913	0.337299	DeCODE	Q9H477	Shin et al.	uridine	HMDB0000296	ENSG00000171174	RBKS	FALSE
34577	MR-PCA	19467_3_RBKS_RBSK	19467_3_RBKS_RBSK	M01105	linoleate (18:2n6)	2	0.15803	0.138114	0.25254	DeCODE	Q9H477	Shin et al.	linoleate (18:2n6)	HMDB0006270,HMDB0000673	ENSG00000171174	RBKS	FALSE
34578	MR-PCA	19467_3_RBKS_RBSK	19467_3_RBKS_RBSK	M01110	arachidonate (20:4n6)	2	-0.0593462	0.137794	0.666694	DeCODE	Q9H477	Shin et al.	arachidonate (20:4n6)	HMDB0001043	ENSG00000171174	RBKS	FALSE
34579	MR-PCA	19467_3_RBKS_RBSK	19467_3_RBKS_RBSK	M01123	inosine	2	-0.154009	0.230201	0.503484	DeCODE	Q9H477	Shin et al.	inosine	HMDB0000195	ENSG00000171174	RBKS	FALSE
34580	MR-PCA	19467_3_RBKS_RBSK	19467_3_RBKS_RBSK	M01284	threonine	2	0.147332	0.156835	0.347522	DeCODE	Q9H477	Shin et al.	threonine	HMDB0000167	ENSG00000171174	RBKS	FALSE
34581	MR-PCA	19467_3_RBKS_RBSK	19467_3_RBKS_RBSK	M01299	tyrosine	2	-0.0502472	0.137873	0.715525	DeCODE	Q9H477	Shin et al.	tyrosine	HMDB0000158	ENSG00000171174	RBKS	FALSE
34582	MR-PCA	19467_3_RBKS_RBSK	19467_3_RBKS_RBSK	M01302	methionine	2	-0.0653806	0.13797	0.63559	DeCODE	Q9H477	Shin et al.	methionine	HMDB0000696	ENSG00000171174	RBKS	FALSE
34583	MR-PCA	19467_3_RBKS_RBSK	19467_3_RBKS_RBSK	M01336	palmitate (16:0)	2	0.0299894	0.13794	0.827889	DeCODE	Q9H477	Shin et al.	palmitate (16:0)	HMDB0000220	ENSG00000171174	RBKS	FALSE
34584	MR-PCA	19467_3_RBKS_RBSK	19467_3_RBKS_RBSK	M01358	stearate (18:0)	2	-0.0916148	0.137911	0.506496	DeCODE	Q9H477	Shin et al.	stearate (18:0)	HMDB0000827	ENSG00000171174	RBKS	FALSE
34585	MR-PCA	19467_3_RBKS_RBSK	19467_3_RBKS_RBSK	M01493	ornithine	2	0.0511906	0.138361	0.711398	DeCODE	Q9H477	Shin et al.	ornithine	HMDB0000214	ENSG00000171174	RBKS	FALSE
34586	MR-PCA	19467_3_RBKS_RBSK	19467_3_RBKS_RBSK	M01508	pantothenate	2	-0.0749497	0.139773	0.591803	DeCODE	Q9H477	Shin et al.	pantothenate	HMDB0000210	ENSG00000171174	RBKS	FALSE
34587	MR-PCA	19467_3_RBKS_RBSK	19467_3_RBKS_RBSK	M01564	citrate	2	-0.0243388	0.137824	0.859827	DeCODE	Q9H477	Shin et al.	citrate	HMDB0000094	ENSG00000171174	RBKS	FALSE
34588	MR-PCA	19467_3_RBKS_RBSK	19467_3_RBKS_RBSK	M01638	arginine	2	-0.171941	0.140324	0.220455	DeCODE	Q9H477	Shin et al.	arginine	HMDB0000517	ENSG00000171174	RBKS	FALSE
34589	MR-PCA	19467_3_RBKS_RBSK	19467_3_RBKS_RBSK	M01640	ascorbate (vitamin c)	2	-0.207061	0.260275	0.426296	DeCODE	Q9H477	Shin et al.	ascorbate (vitamin c)	HMDB0000044	ENSG00000171174	RBKS	FALSE
34590	MR-PCA	19467_3_RBKS_RBSK	19467_3_RBKS_RBSK	M01649	valine	2	0.143924	0.137872	0.296535	DeCODE	Q9H477	Shin et al.	valine	HMDB0000883	ENSG00000171174	RBKS	FALSE
34591	MR-PCA	19467_3_RBKS_RBSK	19467_3_RBKS_RBSK	M01670	urea	2	-0.013354	0.137978	0.922898	DeCODE	Q9H477	Shin et al.	urea	HMDB0000294	ENSG00000171174	RBKS	FALSE
34592	MR-PCA	19467_3_RBKS_RBSK	19467_3_RBKS_RBSK	M01712	cortisol	2	-0.172782	0.137993	0.210531	DeCODE	Q9H477	Shin et al.	cortisol	HMDB0000063	ENSG00000171174	RBKS	FALSE
34593	MR-PCA	19467_3_RBKS_RBSK	19467_3_RBKS_RBSK	M01827	riboflavin (vitamin b2)	2	0.43403	0.299539	0.147339	DeCODE	Q9H477	Shin et al.	riboflavin (vitamin b2)	HMDB0000244	ENSG00000171174	RBKS	FALSE
34594	MR-PCA	19467_3_RBKS_RBSK	19467_3_RBKS_RBSK	M02132	citrulline	2	-0.158715	0.138191	0.250755	DeCODE	Q9H477	Shin et al.	citrulline	HMDB0000904	ENSG00000171174	RBKS	FALSE
34595	MR-PCA	19467_3_RBKS_RBSK	19467_3_RBKS_RBSK	M02137	biliverdin	2	-0.181086	0.149577	0.226029	DeCODE	Q9H477	Shin et al.	biliverdin	HMDB0001008	ENSG00000171174	RBKS	FALSE
34596	MR-PCA	19467_3_RBKS_RBSK	19467_3_RBKS_RBSK	M02342	serotonin (5ht)	2	-0.111439	0.155418	0.473358	DeCODE	Q9H477	Shin et al.	serotonin (5ht)	HMDB0000259	ENSG00000171174	RBKS	FALSE
34597	MR-PCA	19467_3_RBKS_RBSK	19467_3_RBKS_RBSK	M03147	xanthine	2	0.145006	0.146517	0.322327	DeCODE	Q9H477	Shin et al.	xanthine	HMDB0000292	ENSG00000171174	RBKS	FALSE
34598	MR-PCA	19467_3_RBKS_RBSK	19467_3_RBKS_RBSK	M11438	phosphate	2	0.00519255	0.138041	0.969994	DeCODE	Q9H477	Shin et al.	phosphate	HMDB0001429	ENSG00000171174	RBKS	FALSE
34599	MR-PCA	19467_3_RBKS_RBSK	19467_3_RBKS_RBSK	M15122	glycerol	2	0.0929164	0.137941	0.500568	DeCODE	Q9H477	Shin et al.	glycerol	HMDB0000131	ENSG00000171174	RBKS	FALSE
34600	MR-PCA	19467_3_RBKS_RBSK	19467_3_RBKS_RBSK	M15488	acetylphosphate	2	-0.0332511	0.137992	0.809583	DeCODE	Q9H477	Shin et al.	acetylphosphate	HMDB0001494	ENSG00000171174	RBKS	FALSE
34601	MR-PCA	19467_3_RBKS_RBSK	19467_3_RBKS_RBSK	M15506	choline	2	-0.139983	0.138323	0.311539	DeCODE	Q9H477	Shin et al.	choline	HMDB0000097	ENSG00000171174	RBKS	FALSE
34602	MR-PCA	19467_3_RBKS_RBSK	19467_3_RBKS_RBSK	M15630	n-acetylornithine	2	0.0461373	0.139915	0.741586	DeCODE	Q9H477	Shin et al.	n-acetylornithine	HMDB0003357	ENSG00000171174	RBKS	FALSE
34603	MR-PCA	19467_3_RBKS_RBSK	19467_3_RBKS_RBSK	M15677	3-methylhistidine	2	0.143571	0.159455	0.367917	DeCODE	Q9H477	Shin et al.	3-methylhistidine	HMDB0000479	ENSG00000171174	RBKS	FALSE
34604	MR-PCA	19467_3_RBKS_RBSK	19467_3_RBKS_RBSK	M15990	glycerophosphorylcholine (gpc)	2	-0.226713	0.143613	0.11442	DeCODE	Q9H477	Shin et al.	glycerophosphorylcholine (gpc)	HMDB0000086	ENSG00000171174	RBKS	FALSE
34605	MR-PCA	19467_3_RBKS_RBSK	19467_3_RBKS_RBSK	M15996	aspartate	2	-0.169564	0.138605	0.221194	DeCODE	Q9H477	Shin et al.	aspartate	HMDB0000191	ENSG00000171174	RBKS	FALSE
34606	MR-PCA	19467_3_RBKS_RBSK	19467_3_RBKS_RBSK	M18254	paraxanthine	2	-0.0916594	0.140647	0.514595	DeCODE	Q9H477	Shin et al.	paraxanthine	HMDB0001860	ENSG00000171174	RBKS	FALSE
34607	MR-PCA	19467_3_RBKS_RBSK	19467_3_RBKS_RBSK	M18467	eicosapentaenoate (epa; 20:5n3)	2	0.149984	0.137793	0.276386	DeCODE	Q9H477	Shin et al.	eicosapentaenoate (epa; 20:5n3)	HMDB0001999	ENSG00000171174	RBKS	FALSE
34608	MR-PCA	19467_3_RBKS_RBSK	19467_3_RBKS_RBSK	M18474	estrone 3-sulfate	2	0.492017	0.390346	0.207502	DeCODE	Q9H477	Shin et al.	estrone 3-sulfate	HMDB0001425	ENSG00000171174	RBKS	FALSE
34609	MR-PCA	19467_3_RBKS_RBSK	19467_3_RBKS_RBSK	M18494	taurochenodeoxycholate	2	-0.1101	0.161306	0.494889	DeCODE	Q9H477	Shin et al.	taurochenodeoxycholate	HMDB0000951	ENSG00000171174	RBKS	FALSE
34610	MR-PCA	19467_3_RBKS_RBSK	19467_3_RBKS_RBSK	M19323	docosahexaenoate (dha; 22:6n3)	2	0.0815148	0.137774	0.554082	DeCODE	Q9H477	Shin et al.	docosahexaenoate (dha; 22:6n3)	HMDB0002183	ENSG00000171174	RBKS	FALSE
34611	MR-PCA	19467_3_RBKS_RBSK	19467_3_RBKS_RBSK	M19934	myo-inositol	2	-0.337567	0.137897	0.0143665	DeCODE	Q9H477	Shin et al.	myo-inositol	HMDB0000211	ENSG00000171174	RBKS	FALSE
34612	MR-PCA	19467_3_RBKS_RBSK	19467_3_RBKS_RBSK	M20489	glucose	2	-0.036062	0.138183	0.794113	DeCODE	Q9H477	Shin et al.	glucose	HMDB0000122	ENSG00000171174	RBKS	FALSE
34613	MR-PCA	19467_3_RBKS_RBSK	19467_3_RBKS_RBSK	M21044	2-hydroxybutyrate (ahb)	2	0.121236	0.137805	0.378988	DeCODE	Q9H477	Shin et al.	2-hydroxybutyrate (ahb)	HMDB0000008	ENSG00000171174	RBKS	FALSE
34614	MR-PCA	19467_3_RBKS_RBSK	19467_3_RBKS_RBSK	M22189	palmitoylcarnitine (c16)	2	0.013519	0.138808	0.922414	DeCODE	Q9H477	Shin et al.	palmitoylcarnitine (c16)	HMDB0000222	ENSG00000171174	RBKS	FALSE
34615	MR-PCA	19467_3_RBKS_RBSK	19467_3_RBKS_RBSK	M22842	cholate	2	0.0209182	0.158065	0.894716	DeCODE	Q9H477	Shin et al.	cholate	HMDB0000619	ENSG00000171174	RBKS	FALSE
34616	MR-PCA	19467_3_RBKS_RBSK	19467_3_RBKS_RBSK	M27716	bilirubin (z,z)	2	-0.221547	0.147906	0.134162	DeCODE	Q9H477	Shin et al.	bilirubin (z,z)	HMDB0000054	ENSG00000171174	RBKS	FALSE
34617	MR-PCA	19467_3_RBKS_RBSK	19467_3_RBKS_RBSK	M27718	creatine	2	0.205556	0.137736	0.135594	DeCODE	Q9H477	Shin et al.	creatine	HMDB0000064	ENSG00000171174	RBKS	FALSE
34618	MR-PCA	19467_3_RBKS_RBSK	19467_3_RBKS_RBSK	M31453	cysteine	2	-0.155194	0.138834	0.263637	DeCODE	Q9H477	Shin et al.	cysteine	HMDB0000574	ENSG00000171174	RBKS	FALSE
34619	MR-PCA	19467_3_RBKS_RBSK	19467_3_RBKS_RBSK	M31454	cystine	2	-0.0354731	0.265616	0.893758	DeCODE	Q9H477	Shin et al.	cystine	HMDB0000192	ENSG00000171174	RBKS	FALSE
34620	MR-PCA	19467_3_RBKS_RBSK	19467_3_RBKS_RBSK	M32198	acetylcarnitine (c2)	2	-0.0544037	0.137901	0.693204	DeCODE	Q9H477	Shin et al.	acetylcarnitine (c2)	HMDB0000201	ENSG00000171174	RBKS	FALSE
34621	MR-PCA	19467_3_RBKS_RBSK	19467_3_RBKS_RBSK	M32315	serine	2	-0.0266975	0.137968	0.846563	DeCODE	Q9H477	Shin et al.	serine	HMDB0000187	ENSG00000171174	RBKS	FALSE
34622	MR-PCA	19467_3_RBKS_RBSK	19467_3_RBKS_RBSK	M32319	trans-4-hydroxyproline	2	-0.0752452	0.137897	0.585299	DeCODE	Q9H477	Shin et al.	trans-4-hydroxyproline	HMDB0000725	ENSG00000171174	RBKS	FALSE
34623	MR-PCA	19467_3_RBKS_RBSK	19467_3_RBKS_RBSK	M32322	glutamate	2	-0.0864468	0.137882	0.530683	DeCODE	Q9H477	Shin et al.	glutamate	HMDB0000148	ENSG00000171174	RBKS	FALSE
34624	MR-PCA	19467_3_RBKS_RBSK	19467_3_RBKS_RBSK	M32338	glycine	2	0.0252213	0.1379	0.85488	DeCODE	Q9H477	Shin et al.	glycine	HMDB0000123	ENSG00000171174	RBKS	FALSE
34625	MR-PCA	19467_3_RBKS_RBSK	19467_3_RBKS_RBSK	M32339	alanine	2	0.0686808	0.138006	0.618719	DeCODE	Q9H477	Shin et al.	alanine	HMDB0000161	ENSG00000171174	RBKS	FALSE
34626	MR-PCA	19467_3_RBKS_RBSK	19467_3_RBKS_RBSK	M32425	dehydroepiandrosterone sulfate (dhea-s)	2	-0.00625285	0.13799	0.963857	DeCODE	Q9H477	Shin et al.	dehydroepiandrosterone sulfate (dhea-s)	HMDB0001032	ENSG00000171174	RBKS	FALSE
34627	MR-PCA	19467_3_RBKS_RBSK	19467_3_RBKS_RBSK	M32458	oleamide	2	-0.146842	0.142634	0.303245	DeCODE	Q9H477	Shin et al.	oleamide	HMDB0002117	ENSG00000171174	RBKS	FALSE
34628	MR-PCA	19467_3_RBKS_RBSK	19467_3_RBKS_RBSK	M32593	heme	2	0.27552	0.153218	0.072142	DeCODE	Q9H477	Shin et al.	heme	HMDB0003178	ENSG00000171174	RBKS	FALSE
34629	MR-PCA	19467_3_RBKS_RBSK	19467_3_RBKS_RBSK	M33453	alpha-ketoglutarate	2	-0.150302	0.156403	0.336557	DeCODE	Q9H477	Shin et al.	alpha-ketoglutarate	HMDB0000208	ENSG00000171174	RBKS	FALSE
34630	MR-PCA	19467_3_RBKS_RBSK	19467_3_RBKS_RBSK	M34106	bilirubin (e,z or z,e)*	2	-0.268131	0.167914	0.110303	DeCODE	Q9H477	Shin et al.	bilirubin (e,z or z,e)*	HMDB0000488	ENSG00000171174	RBKS	FALSE
34631	MR-PCA	19467_3_RBKS_RBSK	19467_3_RBKS_RBSK	M34283	asparagine	2	-0.247927	0.138257	0.0729356	DeCODE	Q9H477	Shin et al.	asparagine	HMDB0000168	ENSG00000171174	RBKS	FALSE
34632	MR-PCA	19467_3_RBKS_RBSK	19467_3_RBKS_RBSK	bioa_001	alanine	2	0.00881223	0.0379042	0.81616	DeCODE	Q9H477	Lotta et al.	alanine	HMDB0000161	ENSG00000171174	RBKS	FALSE
34633	MR-PCA	19467_3_RBKS_RBSK	19467_3_RBKS_RBSK	bioa_002	arginine	2	0.123637	0.0674769	0.0669086	DeCODE	Q9H477	Lotta et al.	arginine	HMDB0000517	ENSG00000171174	RBKS	FALSE
34634	MR-PCA	19467_3_RBKS_RBSK	19467_3_RBKS_RBSK	bioa_003	asparagine	2	-0.0984	0.0672608	0.143478	DeCODE	Q9H477	Lotta et al.	asparagine	HMDB0000168	ENSG00000171174	RBKS	FALSE
34635	MR-PCA	19467_3_RBKS_RBSK	19467_3_RBKS_RBSK	bioa_004	aspartate	2	-0.133822	0.0674204	0.0471562	DeCODE	Q9H477	Lotta et al.	aspartate	HMDB0000191	ENSG00000171174	RBKS	FALSE
34636	MR-PCA	19467_3_RBKS_RBSK	19467_3_RBKS_RBSK	bioa_005	citrulline	2	-0.0691926	0.0672411	0.303469	DeCODE	Q9H477	Lotta et al.	citrulline	HMDB0000904	ENSG00000171174	RBKS	FALSE
34637	MR-PCA	19467_3_RBKS_RBSK	19467_3_RBKS_RBSK	bioa_006	glutamine	2	0.0255404	0.0380422	0.501985	DeCODE	Q9H477	Lotta et al.	glutamine	HMDB0000641	ENSG00000171174	RBKS	FALSE
34638	MR-PCA	19467_3_RBKS_RBSK	19467_3_RBKS_RBSK	bioa_007	glutamate	2	-0.145271	0.0671958	0.0306251	DeCODE	Q9H477	Lotta et al.	glutamate	HMDB0000148	ENSG00000171174	RBKS	FALSE
34639	MR-PCA	19467_3_RBKS_RBSK	19467_3_RBKS_RBSK	bioa_008	glycine	2	-0.0167726	0.0419564	0.689332	DeCODE	Q9H477	Lotta et al.	glycine	HMDB0000123	ENSG00000171174	RBKS	FALSE
34640	MR-PCA	19467_3_RBKS_RBSK	19467_3_RBKS_RBSK	bioa_009	histidine	2	0.0394501	0.0416385	0.343413	DeCODE	Q9H477	Lotta et al.	histidine	HMDB0000177	ENSG00000171174	RBKS	FALSE
34641	MR-PCA	19467_3_RBKS_RBSK	19467_3_RBKS_RBSK	bioa_013	methionine	2	0.0173278	0.0672127	0.796557	DeCODE	Q9H477	Lotta et al.	methionine	HMDB0000696	ENSG00000171174	RBKS	FALSE
34642	MR-PCA	19467_3_RBKS_RBSK	19467_3_RBKS_RBSK	bioa_014	ornithine	2	-0.0397522	0.0672628	0.554522	DeCODE	Q9H477	Lotta et al.	ornithine	HMDB0000214	ENSG00000171174	RBKS	FALSE
34643	MR-PCA	19467_3_RBKS_RBSK	19467_3_RBKS_RBSK	bioa_015	phenylethylamine	3	-0.198052	0.0891416	0.0262989	DeCODE	Q9H477	Lotta et al.	phenylethylamine	HMDB0012275	ENSG00000171174	RBKS	FALSE
34644	MR-PCA	19467_3_RBKS_RBSK	19467_3_RBKS_RBSK	bioa_016	phenylalanine	2	-0.0162733	0.0408674	0.690484	DeCODE	Q9H477	Lotta et al.	phenylalanine	HMDB0000159	ENSG00000171174	RBKS	FALSE
34645	MR-PCA	19467_3_RBKS_RBSK	19467_3_RBKS_RBSK	bioa_018	serine	2	-0.020109	0.0672253	0.764842	DeCODE	Q9H477	Lotta et al.	serine	HMDB0000187	ENSG00000171174	RBKS	FALSE
34646	MR-PCA	19467_3_RBKS_RBSK	19467_3_RBKS_RBSK	bioa_019	threonine	2	0.118149	0.0691235	0.0874064	DeCODE	Q9H477	Lotta et al.	threonine	HMDB0000167	ENSG00000171174	RBKS	FALSE
34647	MR-PCA	19467_3_RBKS_RBSK	19467_3_RBKS_RBSK	bioa_020	tryptophan	2	-0.0600684	0.0672039	0.371417	DeCODE	Q9H477	Lotta et al.	tryptophan	HMDB0000929	ENSG00000171174	RBKS	FALSE
34648	MR-PCA	19467_3_RBKS_RBSK	19467_3_RBKS_RBSK	bioa_021	tyrosine	2	-0.0251361	0.0378887	0.507063	DeCODE	Q9H477	Lotta et al.	tyrosine	HMDB0000158	ENSG00000171174	RBKS	FALSE
34649	MR-PCA	19467_3_RBKS_RBSK	19467_3_RBKS_RBSK	bioa_022	valine	2	-0.0599849	0.0380817	0.115218	DeCODE	Q9H477	Lotta et al.	valine	HMDB0000883	ENSG00000171174	RBKS	FALSE
34650	MR-PCA	19467_3_RBKS_RBSK	19467_3_RBKS_RBSK	bioa_023	n-acetylornithine	2	-0.0717949	0.0675117	0.287581	DeCODE	Q9H477	Lotta et al.	n-acetylornithine	HMDB0003357	ENSG00000171174	RBKS	FALSE
34651	MR-PCA	19467_3_RBKS_RBSK	19467_3_RBKS_RBSK	bioa_030	trans-hydroxyproline	2	0.0104454	0.0672884	0.876637	DeCODE	Q9H477	Lotta et al.	trans-hydroxyproline	HMDB0000725	ENSG00000171174	RBKS	FALSE
34652	MR-PCA	19467_3_RBKS_RBSK	19467_3_RBKS_RBSK	bioa_031	sarcosine	3	0.0082924	0.0539712	0.87789	DeCODE	Q9H477	Lotta et al.	sarcosine	HMDB0000271	ENSG00000171174	RBKS	FALSE
34653	MR-PCA	19467_3_RBKS_RBSK	19467_3_RBKS_RBSK	bioa_032	serotonin	2	-0.180384	0.086033	0.0360215	DeCODE	Q9H477	Lotta et al.	serotonin	HMDB0000259	ENSG00000171174	RBKS	FALSE
34654	MR-PCA	19467_3_RBKS_RBSK	19467_3_RBKS_RBSK	bioa_033	spermidine	3	0.0248162	0.0644538	0.70022	DeCODE	Q9H477	Lotta et al.	spermidine	HMDB0001257	ENSG00000171174	RBKS	FALSE
34655	MR-PCA	19467_3_RBKS_RBSK	19467_3_RBKS_RBSK	bior_002	acetylcarnitine (c2)	2	-0.0607652	0.0671668	0.365628	DeCODE	Q9H477	Lotta et al.	acetylcarnitine (c2)	HMDB0000201	ENSG00000171174	RBKS	FALSE
34656	MR-PCA	19467_3_RBKS_RBSK	19467_3_RBKS_RBSK	bior_031	hexadecanoylcarnitine	2	0.0593845	0.0672684	0.377345	DeCODE	Q9H477	Lotta et al.	hexadecanoylcarnitine	HMDB0000222	ENSG00000171174	RBKS	FALSE
34657	MR-PCA	19467_3_RBKS_RBSK	19467_3_RBKS_RBSK	met-d-Acetate	acetate	3	0.0255377	0.0238405	0.284083	DeCODE	Q9H477	Borges et al.	acetate	HMDB0000042	ENSG00000171174	RBKS	FALSE
34658	MR-PCA	19467_3_RBKS_RBSK	19467_3_RBKS_RBSK	met-d-Acetoacetate	acetoacetate	3	0.00765369	0.0238373	0.74815	DeCODE	Q9H477	Borges et al.	acetoacetate	HMDB0000060	ENSG00000171174	RBKS	FALSE
34659	MR-PCA	19467_3_RBKS_RBSK	19467_3_RBKS_RBSK	met-d-Ala	alanine	3	-0.00984017	0.0238376	0.679753	DeCODE	Q9H477	Borges et al.	alanine	HMDB0000161	ENSG00000171174	RBKS	FALSE
34660	MR-PCA	19467_3_RBKS_RBSK	19467_3_RBKS_RBSK	met-d-Citrate	citrate	3	-0.0620495	0.0238385	0.00924367	DeCODE	Q9H477	Borges et al.	citrate	HMDB0000094	ENSG00000171174	RBKS	FALSE
34661	MR-PCA	19467_3_RBKS_RBSK	19467_3_RBKS_RBSK	met-d-Gln	glutamine	3	-0.0200594	0.0238712	0.40073	DeCODE	Q9H477	Borges et al.	glutamine	HMDB0000641	ENSG00000171174	RBKS	FALSE
34662	MR-PCA	19467_3_RBKS_RBSK	19467_3_RBKS_RBSK	met-d-Glucose	glucose	3	0.00215458	0.0238589	0.928045	DeCODE	Q9H477	Borges et al.	glucose	HMDB0000122	ENSG00000171174	RBKS	FALSE
34663	MR-PCA	19467_3_RBKS_RBSK	19467_3_RBKS_RBSK	met-d-Gly	glycine	3	0.0171975	0.023848	0.470829	DeCODE	Q9H477	Borges et al.	glycine	HMDB0000123	ENSG00000171174	RBKS	FALSE
34664	MR-PCA	19467_3_RBKS_RBSK	19467_3_RBKS_RBSK	met-d-His	histidine	3	-0.0401008	0.0238561	0.0927736	DeCODE	Q9H477	Borges et al.	histidine	HMDB0000177	ENSG00000171174	RBKS	FALSE
34665	MR-PCA	19467_3_RBKS_RBSK	19467_3_RBKS_RBSK	met-d-LA	linoleate (18:2n6)	3	-0.0232468	0.0238452	0.329608	DeCODE	Q9H477	Borges et al.	linoleate (18:2n6)	HMDB0006270,HMDB0000673	ENSG00000171174	RBKS	FALSE
34666	MR-PCA	19467_3_RBKS_RBSK	19467_3_RBKS_RBSK	met-d-Phe	phenylalanine	3	0.0162895	0.0238427	0.494475	DeCODE	Q9H477	Borges et al.	phenylalanine	HMDB0000159	ENSG00000171174	RBKS	FALSE
34667	MR-PCA	19467_3_RBKS_RBSK	19467_3_RBKS_RBSK	met-d-Pyruvate	pyruvate	3	0.010033	0.0238715	0.67427	DeCODE	Q9H477	Borges et al.	pyruvate	HMDB0000243	ENSG00000171174	RBKS	FALSE
34668	MR-PCA	19467_3_RBKS_RBSK	19467_3_RBKS_RBSK	met-d-Tyr	tyrosine	3	0.0313716	0.0238545	0.188468	DeCODE	Q9H477	Borges et al.	tyrosine	HMDB0000158	ENSG00000171174	RBKS	FALSE
34669	MR-PCA	19467_3_RBKS_RBSK	19467_3_RBKS_RBSK	met-d-Val	valine	3	0.0263211	0.0238402	0.269565	DeCODE	Q9H477	Borges et al.	valine	HMDB0000883	ENSG00000171174	RBKS	FALSE
34670	MR-PCA	19483_16_KDSR_KDSR	19483_16_KDSR_KDSR	GCST90199627	n-alpha-acetylornithine	3	-0.00754884	0.0662708	0.90931	DeCODE	Q06136	Chen et al.	n-alpha-acetylornithine	HMDB0003357	ENSG00000119537	KDSR	FALSE
34671	MR-PCA	19483_16_KDSR_KDSR	19483_16_KDSR_KDSR	GCST90199628	3-methylhistidine	3	-0.0393479	0.0545441	0.470666	DeCODE	Q06136	Chen et al.	3-methylhistidine	HMDB0000479	ENSG00000119537	KDSR	FALSE
34672	MR-PCA	19483_16_KDSR_KDSR	19483_16_KDSR_KDSR	GCST90199629	glycerophosphorylcholine (gpc)	3	0.0341054	0.0547978	0.533688	DeCODE	Q06136	Chen et al.	glycerophosphorylcholine (gpc)	HMDB0000086	ENSG00000119537	KDSR	FALSE
34673	MR-PCA	19483_16_KDSR_KDSR	19483_16_KDSR_KDSR	GCST90199637	n-acetylglutamate	3	-0.0421352	0.0562177	0.453555	DeCODE	Q06136	Chen et al.	n-acetylglutamate	HMDB0001138	ENSG00000119537	KDSR	FALSE
34674	MR-PCA	19483_16_KDSR_KDSR	19483_16_KDSR_KDSR	GCST90199651	docosahexaenoate (dha; 22:6n3)	3	-0.00900341	0.0545741	0.868963	DeCODE	Q06136	Chen et al.	docosahexaenoate (dha; 22:6n3)	HMDB0002183	ENSG00000119537	KDSR	FALSE
34675	MR-PCA	19483_16_KDSR_KDSR	19483_16_KDSR_KDSR	GCST90199652	1-stearoyl-2-oleoyl-gps (18:0/18:1)	3	0.11117	0.0553283	0.0445069	DeCODE	Q06136	Chen et al.	1-stearoyl-2-oleoyl-gps (18:0/18:1)	HMDB0010163	ENSG00000119537	KDSR	FALSE
34676	MR-PCA	19483_16_KDSR_KDSR	19483_16_KDSR_KDSR	GCST90199654	paraxanthine	3	-0.000129349	0.056084	0.99816	DeCODE	Q06136	Chen et al.	paraxanthine	HMDB0001860	ENSG00000119537	KDSR	FALSE
34677	MR-PCA	19483_16_KDSR_KDSR	19483_16_KDSR_KDSR	GCST90199665	n-acetylaspartate (naa)	3	-0.00264623	0.0550119	0.961634	DeCODE	Q06136	Chen et al.	n-acetylaspartate (naa)	HMDB0000812	ENSG00000119537	KDSR	FALSE
34678	MR-PCA	19483_16_KDSR_KDSR	19483_16_KDSR_KDSR	GCST90199666	palmitoylcarnitine (c16)	3	0.0108935	0.0546531	0.842012	DeCODE	Q06136	Chen et al.	palmitoylcarnitine (c16)	HMDB0000222	ENSG00000119537	KDSR	FALSE
34679	MR-PCA	19483_16_KDSR_KDSR	19483_16_KDSR_KDSR	GCST90199669	acetylcarnitine (c2)	3	0.013605	0.0546331	0.803342	DeCODE	Q06136	Chen et al.	acetylcarnitine (c2)	HMDB0000201	ENSG00000119537	KDSR	FALSE
34680	MR-PCA	19483_16_KDSR_KDSR	19483_16_KDSR_KDSR	GCST90199673	dehydroepiandrosterone sulfate (dhea-s)	3	-0.0150677	0.0547451	0.783137	DeCODE	Q06136	Chen et al.	dehydroepiandrosterone sulfate (dhea-s)	HMDB0001032	ENSG00000119537	KDSR	FALSE
34681	MR-PCA	19483_16_KDSR_KDSR	19483_16_KDSR_KDSR	GCST90199691	1-methylhistidine	3	0.0120772	0.0547507	0.825415	DeCODE	Q06136	Chen et al.	1-methylhistidine	HMDB0000001	ENSG00000119537	KDSR	FALSE
34682	MR-PCA	19483_16_KDSR_KDSR	19483_16_KDSR_KDSR	GCST90199845	sphinganine-1-phosphate	3	0.0427162	0.0550842	0.438061	DeCODE	Q06136	Chen et al.	sphinganine-1-phosphate	HMDB0001383	ENSG00000119537	KDSR	FALSE
34683	MR-PCA	19483_16_KDSR_KDSR	19483_16_KDSR_KDSR	GCST90199896	sulfate*	3	0.0709545	0.0547361	0.194871	DeCODE	Q06136	Chen et al.	sulfate*	HMDB01448	ENSG00000119537	KDSR	FALSE
34684	MR-PCA	19483_16_KDSR_KDSR	19483_16_KDSR_KDSR	GCST90199972	sphingomyelin (d18:1/24:1, d18:2/24:0)*	3	0.0498486	0.0546115	0.361355	DeCODE	Q06136	Chen et al.	sphingomyelin (d18:1/24:1, d18:2/24:0)*	HMDB0012107	ENSG00000119537	KDSR	FALSE
34685	MR-PCA	19483_16_KDSR_KDSR	19483_16_KDSR_KDSR	GCST90200001	sphingomyelin (d18:1/20:0, d16:1/22:0)*	3	-0.0474322	0.0546491	0.385427	DeCODE	Q06136	Chen et al.	sphingomyelin (d18:1/20:0, d16:1/22:0)*	HMDB0012102	ENSG00000119537	KDSR	FALSE
34686	MR-PCA	19483_16_KDSR_KDSR	19483_16_KDSR_KDSR	GCST90200049	myristoyl dihydrosphingomyelin (d18:0/14:0)*	3	-0.0567074	0.05466	0.299523	DeCODE	Q06136	Chen et al.	myristoyl dihydrosphingomyelin (d18:0/14:0)*	HMDB0012085	ENSG00000119537	KDSR	FALSE
34687	MR-PCA	19483_16_KDSR_KDSR	19483_16_KDSR_KDSR	GCST90200056	sphingomyelin (d18:0/18:0, d19:0/17:0)*	3	-0.0693392	0.0545942	0.204055	DeCODE	Q06136	Chen et al.	sphingomyelin (d18:0/18:0, d19:0/17:0)*	HMDB0012087	ENSG00000119537	KDSR	FALSE
34688	MR-PCA	19483_16_KDSR_KDSR	19483_16_KDSR_KDSR	GCST90200279	pantothenate	3	-0.0630106	0.0548586	0.25072	DeCODE	Q06136	Chen et al.	pantothenate	HMDB0000210	ENSG00000119537	KDSR	FALSE
34689	MR-PCA	19483_16_KDSR_KDSR	19483_16_KDSR_KDSR	GCST90200281	phosphoethanolamine	3	0.0886661	0.0546616	0.104784	DeCODE	Q06136	Chen et al.	phosphoethanolamine	HMDB0000224	ENSG00000119537	KDSR	FALSE
34690	MR-PCA	19483_16_KDSR_KDSR	19483_16_KDSR_KDSR	GCST90200283	3-ureidopropionate	3	0.0215112	0.0571768	0.706751	DeCODE	Q06136	Chen et al.	3-ureidopropionate	HMDB0000026	ENSG00000119537	KDSR	FALSE
34691	MR-PCA	19483_16_KDSR_KDSR	19483_16_KDSR_KDSR	GCST90200291	sarcosine	3	-0.00762244	0.0547607	0.889296	DeCODE	Q06136	Chen et al.	sarcosine	HMDB0000271	ENSG00000119537	KDSR	FALSE
34692	MR-PCA	19483_16_KDSR_KDSR	19483_16_KDSR_KDSR	GCST90200292	trans-4-hydroxyproline	3	0.0338555	0.054664	0.535693	DeCODE	Q06136	Chen et al.	trans-4-hydroxyproline	HMDB0000725	ENSG00000119537	KDSR	FALSE
34693	MR-PCA	19483_16_KDSR_KDSR	19483_16_KDSR_KDSR	GCST90200293	thyroxine	3	0.00679014	0.0546327	0.901088	DeCODE	Q06136	Chen et al.	thyroxine	HMDB0000248	ENSG00000119537	KDSR	FALSE
34694	MR-PCA	19483_16_KDSR_KDSR	19483_16_KDSR_KDSR	GCST90200296	methyl indole-3-acetate	3	-0.00640617	0.059206	0.913836	DeCODE	Q06136	Chen et al.	methyl indole-3-acetate	HMDB0029738	ENSG00000119537	KDSR	FALSE
34695	MR-PCA	19483_16_KDSR_KDSR	19483_16_KDSR_KDSR	GCST90200304	citrate	3	-0.0604186	0.0546393	0.268825	DeCODE	Q06136	Chen et al.	citrate	HMDB0000094	ENSG00000119537	KDSR	FALSE
34696	MR-PCA	19483_16_KDSR_KDSR	19483_16_KDSR_KDSR	GCST90200306	butyrate/isobutyrate (4:0)	3	-0.0261377	0.0555025	0.637692	DeCODE	Q06136	Chen et al.	butyrate/isobutyrate (4:0)	HMDB0000039	ENSG00000119537	KDSR	FALSE
34697	MR-PCA	19483_16_KDSR_KDSR	19483_16_KDSR_KDSR	GCST90200314	n-acetylneuraminate	3	0.0421799	0.05484	0.441807	DeCODE	Q06136	Chen et al.	n-acetylneuraminate	HMDB0000230	ENSG00000119537	KDSR	FALSE
34698	MR-PCA	19483_16_KDSR_KDSR	19483_16_KDSR_KDSR	GCST90200318	acetoacetate	3	-0.0237646	0.0598051	0.691096	DeCODE	Q06136	Chen et al.	acetoacetate	HMDB0000060	ENSG00000119537	KDSR	FALSE
34699	MR-PCA	19483_16_KDSR_KDSR	19483_16_KDSR_KDSR	GCST90200319	cys-gly, oxidized	3	0.007869	0.0546563	0.885522	DeCODE	Q06136	Chen et al.	cys-gly, oxidized	HMDB0000078	ENSG00000119537	KDSR	FALSE
34700	MR-PCA	19483_16_KDSR_KDSR	19483_16_KDSR_KDSR	GCST90200321	cholate	3	0.0200127	0.0558992	0.720333	DeCODE	Q06136	Chen et al.	cholate	HMDB0000619	ENSG00000119537	KDSR	FALSE
34701	MR-PCA	19483_16_KDSR_KDSR	19483_16_KDSR_KDSR	GCST90200323	creatine	3	-0.00916372	0.0545574	0.866611	DeCODE	Q06136	Chen et al.	creatine	HMDB0000064	ENSG00000119537	KDSR	FALSE
34702	MR-PCA	19483_16_KDSR_KDSR	19483_16_KDSR_KDSR	GCST90200325	glycerol	3	0.0881422	0.0545553	0.10617	DeCODE	Q06136	Chen et al.	glycerol	HMDB0000131	ENSG00000119537	KDSR	FALSE
34703	MR-PCA	19483_16_KDSR_KDSR	19483_16_KDSR_KDSR	GCST90200327	choline	3	-0.105669	0.0546341	0.0530974	DeCODE	Q06136	Chen et al.	choline	HMDB0000097	ENSG00000119537	KDSR	FALSE
34704	MR-PCA	19483_16_KDSR_KDSR	19483_16_KDSR_KDSR	GCST90200335	stearoyl sphingomyelin (d18:1/18:0)	3	-0.0163748	0.0546437	0.764433	DeCODE	Q06136	Chen et al.	stearoyl sphingomyelin (d18:1/18:0)	HMDB0001348	ENSG00000119537	KDSR	FALSE
34705	MR-PCA	19483_16_KDSR_KDSR	19483_16_KDSR_KDSR	GCST90200336	n-palmitoyl-sphingosine (d18:1/16:0)	3	-0.0255651	0.0546161	0.639722	DeCODE	Q06136	Chen et al.	n-palmitoyl-sphingosine (d18:1/16:0)	HMDB0004949	ENSG00000119537	KDSR	FALSE
34706	MR-PCA	19483_16_KDSR_KDSR	19483_16_KDSR_KDSR	GCST90200337	taurochenodeoxycholate	3	-0.00129001	0.0553537	0.981407	DeCODE	Q06136	Chen et al.	taurochenodeoxycholate	HMDB0000951	ENSG00000119537	KDSR	FALSE
34707	MR-PCA	19483_16_KDSR_KDSR	19483_16_KDSR_KDSR	GCST90200341	n-stearoyl-sphingosine (d18:1/18:0)*	3	0.0478015	0.0546571	0.381807	DeCODE	Q06136	Chen et al.	n-stearoyl-sphingosine (d18:1/18:0)*	HMDB0004950	ENSG00000119537	KDSR	FALSE
34708	MR-PCA	19483_16_KDSR_KDSR	19483_16_KDSR_KDSR	GCST90200345	s-adenosylhomocysteine (sah)	3	-0.0412212	0.0633638	0.515338	DeCODE	Q06136	Chen et al.	s-adenosylhomocysteine (sah)	HMDB00939	ENSG00000119537	KDSR	FALSE
34709	MR-PCA	19483_16_KDSR_KDSR	19483_16_KDSR_KDSR	GCST90200348	quinolinate	3	-0.0226333	0.0548231	0.679722	DeCODE	Q06136	Chen et al.	quinolinate	HMDB0000232	ENSG00000119537	KDSR	FALSE
34710	MR-PCA	19483_16_KDSR_KDSR	19483_16_KDSR_KDSR	GCST90200349	eicosapentaenoate (epa; 20:5n3)	3	-0.00330833	0.0546495	0.951728	DeCODE	Q06136	Chen et al.	eicosapentaenoate (epa; 20:5n3)	HMDB0001999	ENSG00000119537	KDSR	FALSE
34711	MR-PCA	19483_16_KDSR_KDSR	19483_16_KDSR_KDSR	GCST90200351	n-acetylputrescine	3	-0.0819205	0.0546929	0.134178	DeCODE	Q06136	Chen et al.	n-acetylputrescine	HMDB0002064	ENSG00000119537	KDSR	FALSE
34712	MR-PCA	19483_16_KDSR_KDSR	19483_16_KDSR_KDSR	GCST90200354	linoleate (18:2n6)	3	-0.00787743	0.0546396	0.885366	DeCODE	Q06136	Chen et al.	linoleate (18:2n6)	HMDB0006270,HMDB0000673	ENSG00000119537	KDSR	FALSE
34713	MR-PCA	19483_16_KDSR_KDSR	19483_16_KDSR_KDSR	GCST90200355	adenosine 5'-diphosphate (adp)	3	0.114818	0.0731431	0.116467	DeCODE	Q06136	Chen et al.	adenosine 5'-diphosphate (adp)	HMDB0001341	ENSG00000119537	KDSR	FALSE
34714	MR-PCA	19483_16_KDSR_KDSR	19483_16_KDSR_KDSR	GCST90200356	adenosine 5'-monophosphate (amp)	3	0.0664053	0.0547753	0.225389	DeCODE	Q06136	Chen et al.	adenosine 5'-monophosphate (amp)	HMDB0000045	ENSG00000119537	KDSR	FALSE
34715	MR-PCA	19483_16_KDSR_KDSR	19483_16_KDSR_KDSR	GCST90200358	arachidonate (20:4n6)	3	0.0312633	0.0545982	0.566912	DeCODE	Q06136	Chen et al.	arachidonate (20:4n6)	HMDB0001043	ENSG00000119537	KDSR	FALSE
34716	MR-PCA	19483_16_KDSR_KDSR	19483_16_KDSR_KDSR	GCST90200359	5-methylthioadenosine (mta)	3	-0.00520689	0.0548068	0.924311	DeCODE	Q06136	Chen et al.	5-methylthioadenosine (mta)	HMDB0001173	ENSG00000119537	KDSR	FALSE
34717	MR-PCA	19483_16_KDSR_KDSR	19483_16_KDSR_KDSR	GCST90200361	beta-alanine	3	-0.0204606	0.0551303	0.71054	DeCODE	Q06136	Chen et al.	beta-alanine	HMDB0000056	ENSG00000119537	KDSR	FALSE
34718	MR-PCA	19483_16_KDSR_KDSR	19483_16_KDSR_KDSR	GCST90200362	succinate	3	-0.0370383	0.0557193	0.506224	DeCODE	Q06136	Chen et al.	succinate	HMDB0000254	ENSG00000119537	KDSR	FALSE
34719	MR-PCA	19483_16_KDSR_KDSR	19483_16_KDSR_KDSR	GCST90200363	choline phosphate	3	0.028587	0.0546909	0.601182	DeCODE	Q06136	Chen et al.	choline phosphate	HMDB0001565	ENSG00000119537	KDSR	FALSE
34720	MR-PCA	19483_16_KDSR_KDSR	19483_16_KDSR_KDSR	GCST90200364	cysteinylglycine	3	-0.0394485	0.054794	0.471561	DeCODE	Q06136	Chen et al.	cysteinylglycine	HMDB0000078	ENSG00000119537	KDSR	FALSE
34721	MR-PCA	19483_16_KDSR_KDSR	19483_16_KDSR_KDSR	GCST90200365	phenylpyruvate	3	0.0185087	0.0547037	0.735104	DeCODE	Q06136	Chen et al.	phenylpyruvate	HMDB0000205	ENSG00000119537	KDSR	FALSE
34722	MR-PCA	19483_16_KDSR_KDSR	19483_16_KDSR_KDSR	GCST90200368	cholesterol	3	-0.0437073	0.0546475	0.423824	DeCODE	Q06136	Chen et al.	cholesterol	HMDB0000067	ENSG00000119537	KDSR	FALSE
34723	MR-PCA	19483_16_KDSR_KDSR	19483_16_KDSR_KDSR	GCST90200369	2-hydroxyphenylacetate	3	0.0622542	0.057092	0.275528	DeCODE	Q06136	Chen et al.	2-hydroxyphenylacetate	HMDB0000669	ENSG00000119537	KDSR	FALSE
34724	MR-PCA	19483_16_KDSR_KDSR	19483_16_KDSR_KDSR	GCST90200370	aspartate	3	0.0319467	0.0546649	0.558944	DeCODE	Q06136	Chen et al.	aspartate	HMDB0000191	ENSG00000119537	KDSR	FALSE
34725	MR-PCA	19483_16_KDSR_KDSR	19483_16_KDSR_KDSR	GCST90200372	arginine	3	0.00902485	0.0547142	0.868987	DeCODE	Q06136	Chen et al.	arginine	HMDB0000517	ENSG00000119537	KDSR	FALSE
34726	MR-PCA	19483_16_KDSR_KDSR	19483_16_KDSR_KDSR	GCST90200374	sphinganine	3	0.0716056	0.0576136	0.21392	DeCODE	Q06136	Chen et al.	sphinganine	HMDB0000269	ENSG00000119537	KDSR	TRUE
34727	MR-PCA	19483_16_KDSR_KDSR	19483_16_KDSR_KDSR	GCST90200376	flavin adenine dinucleotide (fad)	3	0.0562872	0.0627349	0.3696	DeCODE	Q06136	Chen et al.	flavin adenine dinucleotide (fad)	HMDB0001248	ENSG00000119537	KDSR	FALSE
34728	MR-PCA	19483_16_KDSR_KDSR	19483_16_KDSR_KDSR	GCST90200377	histidine	3	0.0747949	0.0547621	0.171997	DeCODE	Q06136	Chen et al.	histidine	HMDB0000177	ENSG00000119537	KDSR	FALSE
34729	MR-PCA	19483_16_KDSR_KDSR	19483_16_KDSR_KDSR	GCST90200378	cortisol	3	-0.0910186	0.0548614	0.0971028	DeCODE	Q06136	Chen et al.	cortisol	HMDB0000063	ENSG00000119537	KDSR	FALSE
34730	MR-PCA	19483_16_KDSR_KDSR	19483_16_KDSR_KDSR	GCST90200379	hypotaurine	3	0.00828192	0.0547969	0.879867	DeCODE	Q06136	Chen et al.	hypotaurine	HMDB0000965	ENSG00000119537	KDSR	FALSE
34731	MR-PCA	19483_16_KDSR_KDSR	19483_16_KDSR_KDSR	GCST90200382	cystine	3	0.12116	0.054907	0.0273393	DeCODE	Q06136	Chen et al.	cystine	HMDB0000192	ENSG00000119537	KDSR	FALSE
34732	MR-PCA	19483_16_KDSR_KDSR	19483_16_KDSR_KDSR	GCST90200383	cystathionine	3	0.0953923	0.0554723	0.085498	DeCODE	Q06136	Chen et al.	cystathionine	HMDB0000099	ENSG00000119537	KDSR	FALSE
34733	MR-PCA	19483_16_KDSR_KDSR	19483_16_KDSR_KDSR	GCST90200384	guanidinoacetate	3	0.0330675	0.0547109	0.545576	DeCODE	Q06136	Chen et al.	guanidinoacetate	HMDB0000128	ENSG00000119537	KDSR	FALSE
34734	MR-PCA	19483_16_KDSR_KDSR	19483_16_KDSR_KDSR	GCST90200385	sphingosine	3	0.0630136	0.0555811	0.25691	DeCODE	Q06136	Chen et al.	sphingosine	HMDB0000252	ENSG00000119537	KDSR	FALSE
34735	MR-PCA	19483_16_KDSR_KDSR	19483_16_KDSR_KDSR	GCST90200390	stearate (18:0)	3	-0.0194532	0.0546004	0.721629	DeCODE	Q06136	Chen et al.	stearate (18:0)	HMDB0000827	ENSG00000119537	KDSR	FALSE
34736	MR-PCA	19483_16_KDSR_KDSR	19483_16_KDSR_KDSR	GCST90200391	methionine	3	-0.0172155	0.0547662	0.753259	DeCODE	Q06136	Chen et al.	methionine	HMDB0000696	ENSG00000119537	KDSR	FALSE
34737	MR-PCA	19483_16_KDSR_KDSR	19483_16_KDSR_KDSR	GCST90200392	orotate	3	-0.0679511	0.0550776	0.217302	DeCODE	Q06136	Chen et al.	orotate	HMDB0000226	ENSG00000119537	KDSR	FALSE
34738	MR-PCA	19483_16_KDSR_KDSR	19483_16_KDSR_KDSR	GCST90200393	phosphate	3	0.0830902	0.0546734	0.128573	DeCODE	Q06136	Chen et al.	phosphate	HMDB0001429	ENSG00000119537	KDSR	FALSE
34739	MR-PCA	19483_16_KDSR_KDSR	19483_16_KDSR_KDSR	GCST90200394	inosine	3	-0.13035	0.0706038	0.0648616	DeCODE	Q06136	Chen et al.	inosine	HMDB0000195	ENSG00000119537	KDSR	FALSE
34740	MR-PCA	19483_16_KDSR_KDSR	19483_16_KDSR_KDSR	GCST90200395	inosine 5'-monophosphate (imp)	3	0.0899862	0.0728942	0.217025	DeCODE	Q06136	Chen et al.	inosine 5'-monophosphate (imp)	HMDB0000175	ENSG00000119537	KDSR	FALSE
34741	MR-PCA	19483_16_KDSR_KDSR	19483_16_KDSR_KDSR	GCST90200396	phenylalanine	3	0.0177788	0.0547455	0.745367	DeCODE	Q06136	Chen et al.	phenylalanine	HMDB0000159	ENSG00000119537	KDSR	FALSE
34742	MR-PCA	19483_16_KDSR_KDSR	19483_16_KDSR_KDSR	GCST90200397	palmitate (16:0)	3	0.0182014	0.0546105	0.738912	DeCODE	Q06136	Chen et al.	palmitate (16:0)	HMDB0000220	ENSG00000119537	KDSR	FALSE
34743	MR-PCA	19483_16_KDSR_KDSR	19483_16_KDSR_KDSR	GCST90200400	nicotinamide	3	0.0101537	0.0551422	0.853907	DeCODE	Q06136	Chen et al.	nicotinamide	HMDB0001406	ENSG00000119537	KDSR	FALSE
34744	MR-PCA	19483_16_KDSR_KDSR	19483_16_KDSR_KDSR	GCST90200401	myo-inositol	3	-0.0472857	0.054859	0.388716	DeCODE	Q06136	Chen et al.	myo-inositol	HMDB0000211	ENSG00000119537	KDSR	FALSE
34745	MR-PCA	19483_16_KDSR_KDSR	19483_16_KDSR_KDSR	GCST90200403	citrulline	3	0.0331847	0.0549796	0.546121	DeCODE	Q06136	Chen et al.	citrulline	HMDB0000904	ENSG00000119537	KDSR	FALSE
34746	MR-PCA	19483_16_KDSR_KDSR	19483_16_KDSR_KDSR	GCST90200404	ornithine	3	0.0455542	0.0546558	0.404577	DeCODE	Q06136	Chen et al.	ornithine	HMDB0000214	ENSG00000119537	KDSR	FALSE
34747	MR-PCA	19483_16_KDSR_KDSR	19483_16_KDSR_KDSR	GCST90200405	retinol (vitamin a)	3	-0.0622509	0.0546836	0.254961	DeCODE	Q06136	Chen et al.	retinol (vitamin a)	HMDB0000305	ENSG00000119537	KDSR	FALSE
34748	MR-PCA	19483_16_KDSR_KDSR	19483_16_KDSR_KDSR	GCST90200406	1-methylnicotinamide	3	-0.0783443	0.0548591	0.153263	DeCODE	Q06136	Chen et al.	1-methylnicotinamide	HMDB0000699	ENSG00000119537	KDSR	FALSE
34749	MR-PCA	19483_16_KDSR_KDSR	19483_16_KDSR_KDSR	GCST90200407	uridine	3	-0.00616338	0.0546606	0.910223	DeCODE	Q06136	Chen et al.	uridine	HMDB0000296	ENSG00000119537	KDSR	FALSE
34750	MR-PCA	19483_16_KDSR_KDSR	19483_16_KDSR_KDSR	GCST90200410	phytanate	3	-0.000721654	0.0547628	0.989486	DeCODE	Q06136	Chen et al.	phytanate	HMDB0000801	ENSG00000119537	KDSR	FALSE
34751	MR-PCA	19483_16_KDSR_KDSR	19483_16_KDSR_KDSR	GCST90200412	glutamate	3	-0.0411044	0.0545457	0.451104	DeCODE	Q06136	Chen et al.	glutamate	HMDB0000148	ENSG00000119537	KDSR	FALSE
34752	MR-PCA	19483_16_KDSR_KDSR	19483_16_KDSR_KDSR	GCST90200413	2'-deoxyuridine	3	-0.056822	0.0558133	0.308643	DeCODE	Q06136	Chen et al.	2'-deoxyuridine	HMDB0000012	ENSG00000119537	KDSR	FALSE
34753	MR-PCA	19483_16_KDSR_KDSR	19483_16_KDSR_KDSR	GCST90200415	serine	3	0.0137799	0.0545989	0.800744	DeCODE	Q06136	Chen et al.	serine	HMDB0000187	ENSG00000119537	KDSR	FALSE
34754	MR-PCA	19483_16_KDSR_KDSR	19483_16_KDSR_KDSR	GCST90200417	urea	3	0.014158	0.0547102	0.795803	DeCODE	Q06136	Chen et al.	urea	HMDB0000294	ENSG00000119537	KDSR	FALSE
34755	MR-PCA	19483_16_KDSR_KDSR	19483_16_KDSR_KDSR	GCST90200418	pyridoxal	3	-0.0572456	0.0554473	0.301869	DeCODE	Q06136	Chen et al.	pyridoxal	HMDB0001545	ENSG00000119537	KDSR	FALSE
34756	MR-PCA	19483_16_KDSR_KDSR	19483_16_KDSR_KDSR	GCST90200419	glutamine	3	0.00961463	0.0546616	0.860377	DeCODE	Q06136	Chen et al.	glutamine	HMDB0000641	ENSG00000119537	KDSR	FALSE
34757	MR-PCA	19483_16_KDSR_KDSR	19483_16_KDSR_KDSR	GCST90200422	serotonin	3	0.0508551	0.0573462	0.375182	DeCODE	Q06136	Chen et al.	serotonin	HMDB0000259	ENSG00000119537	KDSR	FALSE
34758	MR-PCA	19483_16_KDSR_KDSR	19483_16_KDSR_KDSR	GCST90200423	spermidine	3	0.0844926	0.057927	0.144674	DeCODE	Q06136	Chen et al.	spermidine	HMDB0001257	ENSG00000119537	KDSR	FALSE
34759	MR-PCA	19483_16_KDSR_KDSR	19483_16_KDSR_KDSR	GCST90200427	tyrosine	3	0.0927989	0.0546664	0.0895925	DeCODE	Q06136	Chen et al.	tyrosine	HMDB0000158	ENSG00000119537	KDSR	FALSE
34760	MR-PCA	19483_16_KDSR_KDSR	19483_16_KDSR_KDSR	GCST90200429	cytidine	3	-0.0266103	0.0567459	0.639114	DeCODE	Q06136	Chen et al.	cytidine	HMDB0000089	ENSG00000119537	KDSR	FALSE
34761	MR-PCA	19483_16_KDSR_KDSR	19483_16_KDSR_KDSR	GCST90200430	pyruvate	3	-0.110967	0.0546438	0.0422819	DeCODE	Q06136	Chen et al.	pyruvate	HMDB0000243	ENSG00000119537	KDSR	FALSE
34762	MR-PCA	19483_16_KDSR_KDSR	19483_16_KDSR_KDSR	GCST90200431	alanine	3	-0.0260489	0.0546233	0.633445	DeCODE	Q06136	Chen et al.	alanine	HMDB0000161	ENSG00000119537	KDSR	FALSE
34763	MR-PCA	19483_16_KDSR_KDSR	19483_16_KDSR_KDSR	GCST90200432	threonine	3	0.0734391	0.0546873	0.179307	DeCODE	Q06136	Chen et al.	threonine	HMDB0000167	ENSG00000119537	KDSR	FALSE
34764	MR-PCA	19483_16_KDSR_KDSR	19483_16_KDSR_KDSR	GCST90200437	fructose	3	0.0482712	0.0550515	0.380575	DeCODE	Q06136	Chen et al.	fructose	HMDB0000660	ENSG00000119537	KDSR	FALSE
34765	MR-PCA	19483_16_KDSR_KDSR	19483_16_KDSR_KDSR	GCST90200438	alpha-ketobutyrate	3	-0.0095943	0.0548655	0.861182	DeCODE	Q06136	Chen et al.	alpha-ketobutyrate	HMDB0000005	ENSG00000119537	KDSR	FALSE
34766	MR-PCA	19483_16_KDSR_KDSR	19483_16_KDSR_KDSR	GCST90200439	cysteine	3	0.00608216	0.054786	0.911603	DeCODE	Q06136	Chen et al.	cysteine	HMDB0000574	ENSG00000119537	KDSR	FALSE
34767	MR-PCA	19483_16_KDSR_KDSR	19483_16_KDSR_KDSR	GCST90200440	glucose	3	-0.109449	0.0550967	0.0469783	DeCODE	Q06136	Chen et al.	glucose	HMDB0000122	ENSG00000119537	KDSR	FALSE
34768	MR-PCA	19483_16_KDSR_KDSR	19483_16_KDSR_KDSR	GCST90200441	tryptophan	3	0.0335204	0.054723	0.540175	DeCODE	Q06136	Chen et al.	tryptophan	HMDB0000929	ENSG00000119537	KDSR	FALSE
34769	MR-PCA	19483_16_KDSR_KDSR	19483_16_KDSR_KDSR	GCST90200442	valine	3	0.0143462	0.0546829	0.79305	DeCODE	Q06136	Chen et al.	valine	HMDB0000883	ENSG00000119537	KDSR	FALSE
34770	MR-PCA	19483_16_KDSR_KDSR	19483_16_KDSR_KDSR	GCST90200444	dihydroorotate	3	-0.101566	0.0548558	0.0640974	DeCODE	Q06136	Chen et al.	dihydroorotate	HMDB03349	ENSG00000119537	KDSR	FALSE
34771	MR-PCA	19483_16_KDSR_KDSR	19483_16_KDSR_KDSR	GCST90200447	maltose	3	-0.0693477	0.0623132	0.265756	DeCODE	Q06136	Chen et al.	maltose	HMDB0000163	ENSG00000119537	KDSR	FALSE
34772	MR-PCA	19483_16_KDSR_KDSR	19483_16_KDSR_KDSR	GCST90200452	asparagine	3	-0.0174118	0.0546874	0.750191	DeCODE	Q06136	Chen et al.	asparagine	HMDB0000168	ENSG00000119537	KDSR	FALSE
34773	MR-PCA	19483_16_KDSR_KDSR	19483_16_KDSR_KDSR	GCST90200455	alpha-ketoglutarate	3	-0.0301965	0.0548002	0.581613	DeCODE	Q06136	Chen et al.	alpha-ketoglutarate	HMDB0000208	ENSG00000119537	KDSR	FALSE
34774	MR-PCA	19483_16_KDSR_KDSR	19483_16_KDSR_KDSR	GCST90200680	5-acetylamino-6-formylamino-3-methyluracil	3	-0.00452383	0.0569617	0.936699	DeCODE	Q06136	Chen et al.	5-acetylamino-6-formylamino-3-methyluracil	HMDB0011105	ENSG00000119537	KDSR	FALSE
34775	MR-PCA	19483_16_KDSR_KDSR	19483_16_KDSR_KDSR	GCST90200684	n-acetyl-aspartyl-glutamate (naag)	3	-0.022561	0.0565736	0.690048	DeCODE	Q06136	Chen et al.	n-acetyl-aspartyl-glutamate (naag)	HMDB0001067	ENSG00000119537	KDSR	FALSE
34776	MR-PCA	19483_16_KDSR_KDSR	19483_16_KDSR_KDSR	GCST90200687	bilirubin (e,z or z,e)*	3	-0.0857987	0.0547156	0.116861	DeCODE	Q06136	Chen et al.	bilirubin (e,z or z,e)*	HMDB0000488	ENSG00000119537	KDSR	FALSE
34777	MR-PCA	19483_16_KDSR_KDSR	19483_16_KDSR_KDSR	GCST90200691	n-delta-acetylornithine	3	0.00161474	0.0546429	0.976425	DeCODE	Q06136	Chen et al.	n-delta-acetylornithine	HMDB0003357	ENSG00000119537	KDSR	FALSE
34778	MR-PCA	19483_16_KDSR_KDSR	19483_16_KDSR_KDSR	GCST90200704	bilirubin (z,z)	3	-0.0783631	0.0546391	0.151517	DeCODE	Q06136	Chen et al.	bilirubin (z,z)	HMDB0000054	ENSG00000119537	KDSR	FALSE
34779	MR-PCA	19483_16_KDSR_KDSR	19483_16_KDSR_KDSR	GCST90200706	biliverdin	3	-0.00533801	0.0546328	0.922165	DeCODE	Q06136	Chen et al.	biliverdin	HMDB0001008	ENSG00000119537	KDSR	FALSE
34780	MR-PCA	19483_16_KDSR_KDSR	19483_16_KDSR_KDSR	GCST90200707	glycine	3	-0.00292809	0.0546301	0.957255	DeCODE	Q06136	Chen et al.	glycine	HMDB0000123	ENSG00000119537	KDSR	FALSE
34781	MR-PCA	19483_16_KDSR_KDSR	19483_16_KDSR_KDSR	M00053	glutamine	2	0.0194938	0.078277	0.803333	DeCODE	Q06136	Shin et al.	glutamine	HMDB0000641	ENSG00000119537	KDSR	FALSE
34782	MR-PCA	19483_16_KDSR_KDSR	19483_16_KDSR_KDSR	M00054	tryptophan	2	0.00892642	0.0783752	0.909322	DeCODE	Q06136	Shin et al.	tryptophan	HMDB0000929	ENSG00000119537	KDSR	FALSE
34783	MR-PCA	19483_16_KDSR_KDSR	19483_16_KDSR_KDSR	M00059	histidine	2	-0.0185545	0.078376	0.812861	DeCODE	Q06136	Shin et al.	histidine	HMDB0000177	ENSG00000119537	KDSR	FALSE
34784	MR-PCA	19483_16_KDSR_KDSR	19483_16_KDSR_KDSR	M00063	cholesterol	2	0.0410291	0.078321	0.600377	DeCODE	Q06136	Shin et al.	cholesterol	HMDB0000067	ENSG00000119537	KDSR	FALSE
34785	MR-PCA	19483_16_KDSR_KDSR	19483_16_KDSR_KDSR	M00064	phenylalanine	2	0.0444385	0.0783781	0.57073	DeCODE	Q06136	Shin et al.	phenylalanine	HMDB0000159	ENSG00000119537	KDSR	FALSE
34786	MR-PCA	19483_16_KDSR_KDSR	19483_16_KDSR_KDSR	M00555	adenosine	2	0.00712658	0.0784156	0.927586	DeCODE	Q06136	Shin et al.	adenosine	HMDB0000050	ENSG00000119537	KDSR	FALSE
34787	MR-PCA	19483_16_KDSR_KDSR	19483_16_KDSR_KDSR	M00577	fructose	2	-0.0433249	0.0784926	0.580974	DeCODE	Q06136	Shin et al.	fructose	HMDB0000660	ENSG00000119537	KDSR	FALSE
34788	MR-PCA	19483_16_KDSR_KDSR	19483_16_KDSR_KDSR	M00599	pyruvate	2	-0.0396342	0.0790032	0.615893	DeCODE	Q06136	Shin et al.	pyruvate	HMDB0000243	ENSG00000119537	KDSR	FALSE
34789	MR-PCA	19483_16_KDSR_KDSR	19483_16_KDSR_KDSR	M00606	uridine	2	0.0873795	0.078377	0.26491	DeCODE	Q06136	Shin et al.	uridine	HMDB0000296	ENSG00000119537	KDSR	FALSE
34790	MR-PCA	19483_16_KDSR_KDSR	19483_16_KDSR_KDSR	M01105	linoleate (18:2n6)	2	0.0979189	0.0784905	0.212205	DeCODE	Q06136	Shin et al.	linoleate (18:2n6)	HMDB0006270,HMDB0000673	ENSG00000119537	KDSR	FALSE
34791	MR-PCA	19483_16_KDSR_KDSR	19483_16_KDSR_KDSR	M01110	arachidonate (20:4n6)	2	0.0063688	0.0783095	0.935181	DeCODE	Q06136	Shin et al.	arachidonate (20:4n6)	HMDB0001043	ENSG00000119537	KDSR	FALSE
34792	MR-PCA	19483_16_KDSR_KDSR	19483_16_KDSR_KDSR	M01123	inosine	2	-0.0818098	0.130822	0.531739	DeCODE	Q06136	Shin et al.	inosine	HMDB0000195	ENSG00000119537	KDSR	FALSE
34793	MR-PCA	19483_16_KDSR_KDSR	19483_16_KDSR_KDSR	M01284	threonine	2	0.0735925	0.0891301	0.408988	DeCODE	Q06136	Shin et al.	threonine	HMDB0000167	ENSG00000119537	KDSR	FALSE
34794	MR-PCA	19483_16_KDSR_KDSR	19483_16_KDSR_KDSR	M01299	tyrosine	2	-0.0216038	0.0783518	0.782757	DeCODE	Q06136	Shin et al.	tyrosine	HMDB0000158	ENSG00000119537	KDSR	FALSE
34795	MR-PCA	19483_16_KDSR_KDSR	19483_16_KDSR_KDSR	M01302	methionine	2	-0.0668295	0.078409	0.394037	DeCODE	Q06136	Shin et al.	methionine	HMDB0000696	ENSG00000119537	KDSR	FALSE
34796	MR-PCA	19483_16_KDSR_KDSR	19483_16_KDSR_KDSR	M01336	palmitate (16:0)	2	0.0418655	0.0783908	0.593299	DeCODE	Q06136	Shin et al.	palmitate (16:0)	HMDB0000220	ENSG00000119537	KDSR	FALSE
34797	MR-PCA	19483_16_KDSR_KDSR	19483_16_KDSR_KDSR	M01358	stearate (18:0)	2	-0.0108921	0.0783743	0.889469	DeCODE	Q06136	Shin et al.	stearate (18:0)	HMDB0000827	ENSG00000119537	KDSR	FALSE
34798	MR-PCA	19483_16_KDSR_KDSR	19483_16_KDSR_KDSR	M01493	ornithine	2	0.0593891	0.0786303	0.450072	DeCODE	Q06136	Shin et al.	ornithine	HMDB0000214	ENSG00000119537	KDSR	FALSE
34799	MR-PCA	19483_16_KDSR_KDSR	19483_16_KDSR_KDSR	M01508	pantothenate	2	-0.0470067	0.079436	0.554014	DeCODE	Q06136	Shin et al.	pantothenate	HMDB0000210	ENSG00000119537	KDSR	FALSE
34800	MR-PCA	19483_16_KDSR_KDSR	19483_16_KDSR_KDSR	M01564	citrate	2	-0.0110078	0.0783233	0.888231	DeCODE	Q06136	Shin et al.	citrate	HMDB0000094	ENSG00000119537	KDSR	FALSE
34801	MR-PCA	19483_16_KDSR_KDSR	19483_16_KDSR_KDSR	M01638	arginine	2	-0.103295	0.0797427	0.195197	DeCODE	Q06136	Shin et al.	arginine	HMDB0000517	ENSG00000119537	KDSR	FALSE
34802	MR-PCA	19483_16_KDSR_KDSR	19483_16_KDSR_KDSR	M01640	ascorbate (vitamin c)	2	-0.18389	0.147896	0.213728	DeCODE	Q06136	Shin et al.	ascorbate (vitamin c)	HMDB0000044	ENSG00000119537	KDSR	FALSE
34803	MR-PCA	19483_16_KDSR_KDSR	19483_16_KDSR_KDSR	M01649	valine	2	0.100185	0.0783542	0.201031	DeCODE	Q06136	Shin et al.	valine	HMDB0000883	ENSG00000119537	KDSR	FALSE
34804	MR-PCA	19483_16_KDSR_KDSR	19483_16_KDSR_KDSR	M01670	urea	2	-0.0111584	0.0784153	0.886844	DeCODE	Q06136	Shin et al.	urea	HMDB0000294	ENSG00000119537	KDSR	FALSE
34805	MR-PCA	19483_16_KDSR_KDSR	19483_16_KDSR_KDSR	M01712	cortisol	2	-0.0731129	0.0784209	0.351174	DeCODE	Q06136	Shin et al.	cortisol	HMDB0000063	ENSG00000119537	KDSR	FALSE
34806	MR-PCA	19483_16_KDSR_KDSR	19483_16_KDSR_KDSR	M01827	riboflavin (vitamin b2)	2	0.164532	0.170229	0.333775	DeCODE	Q06136	Shin et al.	riboflavin (vitamin b2)	HMDB0000244	ENSG00000119537	KDSR	FALSE
34807	MR-PCA	19483_16_KDSR_KDSR	19483_16_KDSR_KDSR	M02132	citrulline	2	-0.138351	0.0785348	0.0781289	DeCODE	Q06136	Shin et al.	citrulline	HMDB0000904	ENSG00000119537	KDSR	FALSE
34808	MR-PCA	19483_16_KDSR_KDSR	19483_16_KDSR_KDSR	M02137	biliverdin	2	-0.0803688	0.0850051	0.344425	DeCODE	Q06136	Shin et al.	biliverdin	HMDB0001008	ENSG00000119537	KDSR	FALSE
34809	MR-PCA	19483_16_KDSR_KDSR	19483_16_KDSR_KDSR	M02342	serotonin (5ht)	2	-0.032878	0.0883235	0.709711	DeCODE	Q06136	Shin et al.	serotonin (5ht)	HMDB0000259	ENSG00000119537	KDSR	FALSE
34810	MR-PCA	19483_16_KDSR_KDSR	19483_16_KDSR_KDSR	M03147	xanthine	2	0.0797046	0.0832688	0.338468	DeCODE	Q06136	Shin et al.	xanthine	HMDB0000292	ENSG00000119537	KDSR	FALSE
34811	MR-PCA	19483_16_KDSR_KDSR	19483_16_KDSR_KDSR	M11438	phosphate	2	0.0363377	0.0784485	0.643218	DeCODE	Q06136	Shin et al.	phosphate	HMDB0001429	ENSG00000119537	KDSR	FALSE
34812	MR-PCA	19483_16_KDSR_KDSR	19483_16_KDSR_KDSR	M15122	glycerol	2	0.060634	0.0783911	0.439238	DeCODE	Q06136	Shin et al.	glycerol	HMDB0000131	ENSG00000119537	KDSR	FALSE
34813	MR-PCA	19483_16_KDSR_KDSR	19483_16_KDSR_KDSR	M15488	acetylphosphate	2	0.00712658	0.0784156	0.927586	DeCODE	Q06136	Shin et al.	acetylphosphate	HMDB0001494	ENSG00000119537	KDSR	FALSE
34814	MR-PCA	19483_16_KDSR_KDSR	19483_16_KDSR_KDSR	M15506	choline	2	-0.116476	0.0786087	0.138414	DeCODE	Q06136	Shin et al.	choline	HMDB0000097	ENSG00000119537	KDSR	FALSE
34815	MR-PCA	19483_16_KDSR_KDSR	19483_16_KDSR_KDSR	M15630	n-acetylornithine	2	-0.0154962	0.0795176	0.845489	DeCODE	Q06136	Shin et al.	n-acetylornithine	HMDB0003357	ENSG00000119537	KDSR	FALSE
34816	MR-PCA	19483_16_KDSR_KDSR	19483_16_KDSR_KDSR	M15677	3-methylhistidine	2	0.0879164	0.0906175	0.33195	DeCODE	Q06136	Shin et al.	3-methylhistidine	HMDB0000479	ENSG00000119537	KDSR	FALSE
34817	MR-PCA	19483_16_KDSR_KDSR	19483_16_KDSR_KDSR	M15990	glycerophosphorylcholine (gpc)	2	-0.0786431	0.0816156	0.335257	DeCODE	Q06136	Shin et al.	glycerophosphorylcholine (gpc)	HMDB0000086	ENSG00000119537	KDSR	FALSE
34818	MR-PCA	19483_16_KDSR_KDSR	19483_16_KDSR_KDSR	M15996	aspartate	2	-0.109238	0.0787683	0.165496	DeCODE	Q06136	Shin et al.	aspartate	HMDB0000191	ENSG00000119537	KDSR	FALSE
34819	MR-PCA	19483_16_KDSR_KDSR	19483_16_KDSR_KDSR	M18254	paraxanthine	2	-0.0868744	0.079929	0.277083	DeCODE	Q06136	Shin et al.	paraxanthine	HMDB0001860	ENSG00000119537	KDSR	FALSE
34820	MR-PCA	19483_16_KDSR_KDSR	19483_16_KDSR_KDSR	M18467	eicosapentaenoate (epa; 20:5n3)	2	0.103221	0.0783081	0.187456	DeCODE	Q06136	Shin et al.	eicosapentaenoate (epa; 20:5n3)	HMDB0001999	ENSG00000119537	KDSR	FALSE
34821	MR-PCA	19483_16_KDSR_KDSR	19483_16_KDSR_KDSR	M18474	estrone 3-sulfate	2	0.265488	0.221863	0.231451	DeCODE	Q06136	Shin et al.	estrone 3-sulfate	HMDB0001425	ENSG00000119537	KDSR	FALSE
34822	MR-PCA	19483_16_KDSR_KDSR	19483_16_KDSR_KDSR	M18494	taurochenodeoxycholate	2	-0.0158599	0.0916723	0.862646	DeCODE	Q06136	Shin et al.	taurochenodeoxycholate	HMDB0000951	ENSG00000119537	KDSR	FALSE
34823	MR-PCA	19483_16_KDSR_KDSR	19483_16_KDSR_KDSR	M19323	docosahexaenoate (dha; 22:6n3)	2	0.0598257	0.0782954	0.444806	DeCODE	Q06136	Shin et al.	docosahexaenoate (dha; 22:6n3)	HMDB0002183	ENSG00000119537	KDSR	FALSE
34824	MR-PCA	19483_16_KDSR_KDSR	19483_16_KDSR_KDSR	M19934	myo-inositol	2	-0.220313	0.0783673	0.00493441	DeCODE	Q06136	Shin et al.	myo-inositol	HMDB0000211	ENSG00000119537	KDSR	FALSE
34825	MR-PCA	19483_16_KDSR_KDSR	19483_16_KDSR_KDSR	M20489	glucose	2	-0.0283211	0.0785301	0.718369	DeCODE	Q06136	Shin et al.	glucose	HMDB0000122	ENSG00000119537	KDSR	FALSE
34826	MR-PCA	19483_16_KDSR_KDSR	19483_16_KDSR_KDSR	M21044	2-hydroxybutyrate (ahb)	2	0.0801645	0.0783128	0.306003	DeCODE	Q06136	Shin et al.	2-hydroxybutyrate (ahb)	HMDB0000008	ENSG00000119537	KDSR	FALSE
34827	MR-PCA	19483_16_KDSR_KDSR	19483_16_KDSR_KDSR	M22189	palmitoylcarnitine (c16)	2	0.0280331	0.0788823	0.722306	DeCODE	Q06136	Shin et al.	palmitoylcarnitine (c16)	HMDB0000222	ENSG00000119537	KDSR	FALSE
34828	MR-PCA	19483_16_KDSR_KDSR	19483_16_KDSR_KDSR	M22842	cholate	2	-0.00863852	0.0898281	0.923388	DeCODE	Q06136	Shin et al.	cholate	HMDB0000619	ENSG00000119537	KDSR	FALSE
34829	MR-PCA	19483_16_KDSR_KDSR	19483_16_KDSR_KDSR	M27716	bilirubin (z,z)	2	-0.17979	0.084052	0.032433	DeCODE	Q06136	Shin et al.	bilirubin (z,z)	HMDB0000054	ENSG00000119537	KDSR	FALSE
34830	MR-PCA	19483_16_KDSR_KDSR	19483_16_KDSR_KDSR	M27718	creatine	2	0.127953	0.0782736	0.102113	DeCODE	Q06136	Shin et al.	creatine	HMDB0000064	ENSG00000119537	KDSR	FALSE
34831	MR-PCA	19483_16_KDSR_KDSR	19483_16_KDSR_KDSR	M31453	cysteine	2	-0.0236185	0.0789008	0.764678	DeCODE	Q06136	Shin et al.	cysteine	HMDB0000574	ENSG00000119537	KDSR	FALSE
34832	MR-PCA	19483_16_KDSR_KDSR	19483_16_KDSR_KDSR	M31454	cystine	2	-0.00102782	0.150947	0.994567	DeCODE	Q06136	Shin et al.	cystine	HMDB0000192	ENSG00000119537	KDSR	FALSE
34833	MR-PCA	19483_16_KDSR_KDSR	19483_16_KDSR_KDSR	M32198	acetylcarnitine (c2)	2	-0.0223037	0.0783682	0.77595	DeCODE	Q06136	Shin et al.	acetylcarnitine (c2)	HMDB0000201	ENSG00000119537	KDSR	FALSE
34834	MR-PCA	19483_16_KDSR_KDSR	19483_16_KDSR_KDSR	M32315	serine	2	-0.0584763	0.0784066	0.455783	DeCODE	Q06136	Shin et al.	serine	HMDB0000187	ENSG00000119537	KDSR	FALSE
34835	MR-PCA	19483_16_KDSR_KDSR	19483_16_KDSR_KDSR	M32319	trans-4-hydroxyproline	2	-0.0652144	0.0783668	0.405314	DeCODE	Q06136	Shin et al.	trans-4-hydroxyproline	HMDB0000725	ENSG00000119537	KDSR	FALSE
34836	MR-PCA	19483_16_KDSR_KDSR	19483_16_KDSR_KDSR	M32322	glutamate	2	-0.0822968	0.0783563	0.293585	DeCODE	Q06136	Shin et al.	glutamate	HMDB0000148	ENSG00000119537	KDSR	FALSE
34837	MR-PCA	19483_16_KDSR_KDSR	19483_16_KDSR_KDSR	M32338	glycine	2	-0.0491311	0.0783682	0.530707	DeCODE	Q06136	Shin et al.	glycine	HMDB0000123	ENSG00000119537	KDSR	FALSE
34838	MR-PCA	19483_16_KDSR_KDSR	19483_16_KDSR_KDSR	M32339	alanine	2	0.00529585	0.0784293	0.946165	DeCODE	Q06136	Shin et al.	alanine	HMDB0000161	ENSG00000119537	KDSR	FALSE
34839	MR-PCA	19483_16_KDSR_KDSR	19483_16_KDSR_KDSR	M32425	dehydroepiandrosterone sulfate (dhea-s)	2	0.0356123	0.0784204	0.649743	DeCODE	Q06136	Shin et al.	dehydroepiandrosterone sulfate (dhea-s)	HMDB0001032	ENSG00000119537	KDSR	FALSE
34840	MR-PCA	19483_16_KDSR_KDSR	19483_16_KDSR_KDSR	M32458	oleamide	2	-0.0847204	0.0810579	0.295938	DeCODE	Q06136	Shin et al.	oleamide	HMDB0002117	ENSG00000119537	KDSR	FALSE
34841	MR-PCA	19483_16_KDSR_KDSR	19483_16_KDSR_KDSR	M32593	heme	2	0.114399	0.087068	0.188878	DeCODE	Q06136	Shin et al.	heme	HMDB0003178	ENSG00000119537	KDSR	FALSE
34842	MR-PCA	19483_16_KDSR_KDSR	19483_16_KDSR_KDSR	M33453	alpha-ketoglutarate	2	-0.160679	0.0888835	0.0706451	DeCODE	Q06136	Shin et al.	alpha-ketoglutarate	HMDB0000208	ENSG00000119537	KDSR	FALSE
34843	MR-PCA	19483_16_KDSR_KDSR	19483_16_KDSR_KDSR	M34106	bilirubin (e,z or z,e)*	2	-0.128204	0.0954254	0.179111	DeCODE	Q06136	Shin et al.	bilirubin (e,z or z,e)*	HMDB0000488	ENSG00000119537	KDSR	FALSE
34844	MR-PCA	19483_16_KDSR_KDSR	19483_16_KDSR_KDSR	M34283	asparagine	2	-0.217442	0.0785647	0.00564563	DeCODE	Q06136	Shin et al.	asparagine	HMDB0000168	ENSG00000119537	KDSR	FALSE
34845	MR-PCA	19483_16_KDSR_KDSR	19483_16_KDSR_KDSR	bioa_001	alanine	2	-0.00361835	0.0216871	0.867493	DeCODE	Q06136	Lotta et al.	alanine	HMDB0000161	ENSG00000119537	KDSR	FALSE
34846	MR-PCA	19483_16_KDSR_KDSR	19483_16_KDSR_KDSR	bioa_002	arginine	2	0.0483192	0.0383472	0.207653	DeCODE	Q06136	Lotta et al.	arginine	HMDB0000517	ENSG00000119537	KDSR	FALSE
34847	MR-PCA	19483_16_KDSR_KDSR	19483_16_KDSR_KDSR	bioa_003	asparagine	2	-0.0793661	0.0382243	0.0378637	DeCODE	Q06136	Lotta et al.	asparagine	HMDB0000168	ENSG00000119537	KDSR	FALSE
34848	MR-PCA	19483_16_KDSR_KDSR	19483_16_KDSR_KDSR	bioa_004	aspartate	2	-0.0686652	0.0383154	0.0731163	DeCODE	Q06136	Lotta et al.	aspartate	HMDB0000191	ENSG00000119537	KDSR	FALSE
34849	MR-PCA	19483_16_KDSR_KDSR	19483_16_KDSR_KDSR	bioa_005	citrulline	2	-0.0447903	0.0382133	0.241152	DeCODE	Q06136	Lotta et al.	citrulline	HMDB0000904	ENSG00000119537	KDSR	FALSE
34850	MR-PCA	19483_16_KDSR_KDSR	19483_16_KDSR_KDSR	bioa_006	glutamine	2	-0.0106694	0.0217655	0.623994	DeCODE	Q06136	Lotta et al.	glutamine	HMDB0000641	ENSG00000119537	KDSR	FALSE
34851	MR-PCA	19483_16_KDSR_KDSR	19483_16_KDSR_KDSR	bioa_007	glutamate	2	-0.0889973	0.0381866	0.019775	DeCODE	Q06136	Lotta et al.	glutamate	HMDB0000148	ENSG00000119537	KDSR	FALSE
34852	MR-PCA	19483_16_KDSR_KDSR	19483_16_KDSR_KDSR	bioa_008	glycine	2	-0.0123194	0.0237939	0.60463	DeCODE	Q06136	Lotta et al.	glycine	HMDB0000123	ENSG00000119537	KDSR	FALSE
34853	MR-PCA	19483_16_KDSR_KDSR	19483_16_KDSR_KDSR	bioa_009	histidine	2	0.0202282	0.0236408	0.392192	DeCODE	Q06136	Lotta et al.	histidine	HMDB0000177	ENSG00000119537	KDSR	FALSE
34854	MR-PCA	19483_16_KDSR_KDSR	19483_16_KDSR_KDSR	bioa_013	methionine	2	0.00593935	0.038197	0.876433	DeCODE	Q06136	Lotta et al.	methionine	HMDB0000696	ENSG00000119537	KDSR	FALSE
34855	MR-PCA	19483_16_KDSR_KDSR	19483_16_KDSR_KDSR	bioa_014	ornithine	2	-0.0182659	0.0382254	0.632758	DeCODE	Q06136	Lotta et al.	ornithine	HMDB0000214	ENSG00000119537	KDSR	FALSE
34856	MR-PCA	19483_16_KDSR_KDSR	19483_16_KDSR_KDSR	bioa_015	phenylethylamine	2	-0.0732585	0.0591039	0.215165	DeCODE	Q06136	Lotta et al.	phenylethylamine	HMDB0012275	ENSG00000119537	KDSR	FALSE
34857	MR-PCA	19483_16_KDSR_KDSR	19483_16_KDSR_KDSR	bioa_016	phenylalanine	2	-0.00487773	0.0231784	0.833322	DeCODE	Q06136	Lotta et al.	phenylalanine	HMDB0000159	ENSG00000119537	KDSR	FALSE
34858	MR-PCA	19483_16_KDSR_KDSR	19483_16_KDSR_KDSR	bioa_018	serine	2	-0.00197367	0.0382041	0.958799	DeCODE	Q06136	Lotta et al.	serine	HMDB0000187	ENSG00000119537	KDSR	FALSE
34859	MR-PCA	19483_16_KDSR_KDSR	19483_16_KDSR_KDSR	bioa_019	threonine	2	0.0601596	0.0392827	0.125657	DeCODE	Q06136	Lotta et al.	threonine	HMDB0000167	ENSG00000119537	KDSR	FALSE
34860	MR-PCA	19483_16_KDSR_KDSR	19483_16_KDSR_KDSR	bioa_020	tryptophan	2	-0.0493126	0.0381919	0.196642	DeCODE	Q06136	Lotta et al.	tryptophan	HMDB0000929	ENSG00000119537	KDSR	FALSE
34861	MR-PCA	19483_16_KDSR_KDSR	19483_16_KDSR_KDSR	bioa_021	tyrosine	2	-0.0226168	0.0216778	0.296802	DeCODE	Q06136	Lotta et al.	tyrosine	HMDB0000158	ENSG00000119537	KDSR	FALSE
34862	MR-PCA	19483_16_KDSR_KDSR	19483_16_KDSR_KDSR	bioa_022	valine	2	-0.0362136	0.021788	0.096494	DeCODE	Q06136	Lotta et al.	valine	HMDB0000883	ENSG00000119537	KDSR	FALSE
34863	MR-PCA	19483_16_KDSR_KDSR	19483_16_KDSR_KDSR	bioa_023	n-acetylornithine	2	-0.0238752	0.0383672	0.533756	DeCODE	Q06136	Lotta et al.	n-acetylornithine	HMDB0003357	ENSG00000119537	KDSR	FALSE
34864	MR-PCA	19483_16_KDSR_KDSR	19483_16_KDSR_KDSR	bioa_030	trans-hydroxyproline	2	-0.0166793	0.03824	0.66271	DeCODE	Q06136	Lotta et al.	trans-hydroxyproline	HMDB0000725	ENSG00000119537	KDSR	FALSE
34865	MR-PCA	19483_16_KDSR_KDSR	19483_16_KDSR_KDSR	bioa_031	sarcosine	3	0.0415168	0.0329189	0.207243	DeCODE	Q06136	Lotta et al.	sarcosine	HMDB0000271	ENSG00000119537	KDSR	FALSE
34866	MR-PCA	19483_16_KDSR_KDSR	19483_16_KDSR_KDSR	bioa_032	serotonin	2	-0.0966849	0.0488929	0.0479869	DeCODE	Q06136	Lotta et al.	serotonin	HMDB0000259	ENSG00000119537	KDSR	FALSE
34867	MR-PCA	19483_16_KDSR_KDSR	19483_16_KDSR_KDSR	bioa_033	spermidine	2	0.00507842	0.0423107	0.904462	DeCODE	Q06136	Lotta et al.	spermidine	HMDB0001257	ENSG00000119537	KDSR	FALSE
34868	MR-PCA	19483_16_KDSR_KDSR	19483_16_KDSR_KDSR	bior_002	acetylcarnitine (c2)	2	-0.0237159	0.0381707	0.534394	DeCODE	Q06136	Lotta et al.	acetylcarnitine (c2)	HMDB0000201	ENSG00000119537	KDSR	FALSE
34869	MR-PCA	19483_16_KDSR_KDSR	19483_16_KDSR_KDSR	bior_031	hexadecanoylcarnitine	2	0.0182565	0.0382353	0.633023	DeCODE	Q06136	Lotta et al.	hexadecanoylcarnitine	HMDB0000222	ENSG00000119537	KDSR	FALSE
34870	MR-PCA	19483_16_KDSR_KDSR	19483_16_KDSR_KDSR	met-d-Acetate	acetate	3	0.00183433	0.0146872	0.900608	DeCODE	Q06136	Borges et al.	acetate	HMDB0000042	ENSG00000119537	KDSR	FALSE
34871	MR-PCA	19483_16_KDSR_KDSR	19483_16_KDSR_KDSR	met-d-Acetoacetate	acetoacetate	3	0.00976036	0.0146852	0.506281	DeCODE	Q06136	Borges et al.	acetoacetate	HMDB0000060	ENSG00000119537	KDSR	FALSE
34872	MR-PCA	19483_16_KDSR_KDSR	19483_16_KDSR_KDSR	met-d-Ala	alanine	3	0.00706242	0.0146854	0.630577	DeCODE	Q06136	Borges et al.	alanine	HMDB0000161	ENSG00000119537	KDSR	FALSE
34873	MR-PCA	19483_16_KDSR_KDSR	19483_16_KDSR_KDSR	met-d-Citrate	citrate	3	-0.0260827	0.014686	0.075728	DeCODE	Q06136	Borges et al.	citrate	HMDB0000094	ENSG00000119537	KDSR	FALSE
34874	MR-PCA	19483_16_KDSR_KDSR	19483_16_KDSR_KDSR	met-d-Gln	glutamine	3	-0.0202565	0.0147061	0.168382	DeCODE	Q06136	Borges et al.	glutamine	HMDB0000641	ENSG00000119537	KDSR	FALSE
34875	MR-PCA	19483_16_KDSR_KDSR	19483_16_KDSR_KDSR	met-d-Glucose	glucose	3	0.0166895	0.0146985	0.256186	DeCODE	Q06136	Borges et al.	glucose	HMDB0000122	ENSG00000119537	KDSR	FALSE
34876	MR-PCA	19483_16_KDSR_KDSR	19483_16_KDSR_KDSR	met-d-Gly	glycine	3	0.0156878	0.0146917	0.285612	DeCODE	Q06136	Borges et al.	glycine	HMDB0000123	ENSG00000119537	KDSR	FALSE
34877	MR-PCA	19483_16_KDSR_KDSR	19483_16_KDSR_KDSR	met-d-His	histidine	3	-0.0350885	0.0146968	0.0169637	DeCODE	Q06136	Borges et al.	histidine	HMDB0000177	ENSG00000119537	KDSR	FALSE
34878	MR-PCA	19483_16_KDSR_KDSR	19483_16_KDSR_KDSR	met-d-LA	linoleate (18:2n6)	3	-0.00794134	0.01469	0.588788	DeCODE	Q06136	Borges et al.	linoleate (18:2n6)	HMDB0006270,HMDB0000673	ENSG00000119537	KDSR	FALSE
34879	MR-PCA	19483_16_KDSR_KDSR	19483_16_KDSR_KDSR	met-d-Phe	phenylalanine	3	0.0222745	0.0146885	0.129404	DeCODE	Q06136	Borges et al.	phenylalanine	HMDB0000159	ENSG00000119537	KDSR	FALSE
34880	MR-PCA	19483_16_KDSR_KDSR	19483_16_KDSR_KDSR	met-d-Pyruvate	pyruvate	3	0.00783194	0.0147063	0.594341	DeCODE	Q06136	Borges et al.	pyruvate	HMDB0000243	ENSG00000119537	KDSR	FALSE
34881	MR-PCA	19483_16_KDSR_KDSR	19483_16_KDSR_KDSR	met-d-Tyr	tyrosine	3	0.0358063	0.0146958	0.0148299	DeCODE	Q06136	Borges et al.	tyrosine	HMDB0000158	ENSG00000119537	KDSR	FALSE
34882	MR-PCA	19483_16_KDSR_KDSR	19483_16_KDSR_KDSR	met-d-Val	valine	3	0.0234245	0.014687	0.110731	DeCODE	Q06136	Borges et al.	valine	HMDB0000883	ENSG00000119537	KDSR	FALSE
34883	MR-PCA	19496_1_NPL_NPL	19496_1_NPL_NPL	GCST90199627	n-alpha-acetylornithine	5	-0.0904095	0.0718618	0.208355	DeCODE	Q9BXD5	Chen et al.	n-alpha-acetylornithine	HMDB0003357	ENSG00000135838	NPL	FALSE
34884	MR-PCA	19496_1_NPL_NPL	19496_1_NPL_NPL	GCST90199628	3-methylhistidine	5	-0.0411581	0.0591001	0.486171	DeCODE	Q9BXD5	Chen et al.	3-methylhistidine	HMDB0000479	ENSG00000135838	NPL	FALSE
34885	MR-PCA	19496_1_NPL_NPL	19496_1_NPL_NPL	GCST90199629	glycerophosphorylcholine (gpc)	5	0.0555328	0.0593754	0.349643	DeCODE	Q9BXD5	Chen et al.	glycerophosphorylcholine (gpc)	HMDB0000086	ENSG00000135838	NPL	FALSE
34886	MR-PCA	19496_1_NPL_NPL	19496_1_NPL_NPL	GCST90199637	n-acetylglutamate	5	-0.0154284	0.0609132	0.800048	DeCODE	Q9BXD5	Chen et al.	n-acetylglutamate	HMDB0001138	ENSG00000135838	NPL	FALSE
34887	MR-PCA	19496_1_NPL_NPL	19496_1_NPL_NPL	GCST90199651	docosahexaenoate (dha; 22:6n3)	5	0.0117407	0.0591415	0.84264	DeCODE	Q9BXD5	Chen et al.	docosahexaenoate (dha; 22:6n3)	HMDB0002183	ENSG00000135838	NPL	FALSE
34888	MR-PCA	19496_1_NPL_NPL	19496_1_NPL_NPL	GCST90199652	1-stearoyl-2-oleoyl-gps (18:0/18:1)	5	0.0123076	0.0599596	0.837365	DeCODE	Q9BXD5	Chen et al.	1-stearoyl-2-oleoyl-gps (18:0/18:1)	HMDB0010163	ENSG00000135838	NPL	FALSE
34889	MR-PCA	19496_1_NPL_NPL	19496_1_NPL_NPL	GCST90199654	paraxanthine	5	-0.00523808	0.0607699	0.931311	DeCODE	Q9BXD5	Chen et al.	paraxanthine	HMDB0001860	ENSG00000135838	NPL	FALSE
34890	MR-PCA	19496_1_NPL_NPL	19496_1_NPL_NPL	GCST90199665	n-acetylaspartate (naa)	5	-0.0709974	0.0596154	0.233684	DeCODE	Q9BXD5	Chen et al.	n-acetylaspartate (naa)	HMDB0000812	ENSG00000135838	NPL	FALSE
34891	MR-PCA	19496_1_NPL_NPL	19496_1_NPL_NPL	GCST90199666	palmitoylcarnitine (c16)	5	-0.00132483	0.059218	0.982151	DeCODE	Q9BXD5	Chen et al.	palmitoylcarnitine (c16)	HMDB0000222	ENSG00000135838	NPL	FALSE
34892	MR-PCA	19496_1_NPL_NPL	19496_1_NPL_NPL	GCST90199669	acetylcarnitine (c2)	5	0.0119029	0.0592032	0.840659	DeCODE	Q9BXD5	Chen et al.	acetylcarnitine (c2)	HMDB0000201	ENSG00000135838	NPL	FALSE
34893	MR-PCA	19496_1_NPL_NPL	19496_1_NPL_NPL	GCST90199673	dehydroepiandrosterone sulfate (dhea-s)	5	0.0636154	0.0593156	0.2835	DeCODE	Q9BXD5	Chen et al.	dehydroepiandrosterone sulfate (dhea-s)	HMDB0001032	ENSG00000135838	NPL	FALSE
34894	MR-PCA	19496_1_NPL_NPL	19496_1_NPL_NPL	GCST90199691	1-methylhistidine	5	0.0216238	0.0593244	0.715484	DeCODE	Q9BXD5	Chen et al.	1-methylhistidine	HMDB0000001	ENSG00000135838	NPL	FALSE
34895	MR-PCA	19496_1_NPL_NPL	19496_1_NPL_NPL	GCST90199845	sphinganine-1-phosphate	5	-0.049633	0.0596938	0.405713	DeCODE	Q9BXD5	Chen et al.	sphinganine-1-phosphate	HMDB0001383	ENSG00000135838	NPL	FALSE
34896	MR-PCA	19496_1_NPL_NPL	19496_1_NPL_NPL	GCST90199896	sulfate*	5	-0.0412721	0.0593172	0.486563	DeCODE	Q9BXD5	Chen et al.	sulfate*	HMDB01448	ENSG00000135838	NPL	FALSE
34897	MR-PCA	19496_1_NPL_NPL	19496_1_NPL_NPL	GCST90199972	sphingomyelin (d18:1/24:1, d18:2/24:0)*	5	0.149327	0.0591779	0.011624	DeCODE	Q9BXD5	Chen et al.	sphingomyelin (d18:1/24:1, d18:2/24:0)*	HMDB0012107	ENSG00000135838	NPL	FALSE
34898	MR-PCA	19496_1_NPL_NPL	19496_1_NPL_NPL	GCST90200001	sphingomyelin (d18:1/20:0, d16:1/22:0)*	5	-0.00470139	0.0592214	0.936725	DeCODE	Q9BXD5	Chen et al.	sphingomyelin (d18:1/20:0, d16:1/22:0)*	HMDB0012102	ENSG00000135838	NPL	FALSE
34899	MR-PCA	19496_1_NPL_NPL	19496_1_NPL_NPL	GCST90200049	myristoyl dihydrosphingomyelin (d18:0/14:0)*	5	-0.0197652	0.0592264	0.738589	DeCODE	Q9BXD5	Chen et al.	myristoyl dihydrosphingomyelin (d18:0/14:0)*	HMDB0012085	ENSG00000135838	NPL	FALSE
34900	MR-PCA	19496_1_NPL_NPL	19496_1_NPL_NPL	GCST90200056	sphingomyelin (d18:0/18:0, d19:0/17:0)*	5	-0.0352679	0.0591534	0.551035	DeCODE	Q9BXD5	Chen et al.	sphingomyelin (d18:0/18:0, d19:0/17:0)*	HMDB0012087	ENSG00000135838	NPL	FALSE
34901	MR-PCA	19496_1_NPL_NPL	19496_1_NPL_NPL	GCST90200279	pantothenate	5	0.000403459	0.0594468	0.994585	DeCODE	Q9BXD5	Chen et al.	pantothenate	HMDB0000210	ENSG00000135838	NPL	FALSE
34902	MR-PCA	19496_1_NPL_NPL	19496_1_NPL_NPL	GCST90200281	phosphoethanolamine	5	0.0582752	0.0592347	0.325213	DeCODE	Q9BXD5	Chen et al.	phosphoethanolamine	HMDB0000224	ENSG00000135838	NPL	FALSE
34903	MR-PCA	19496_1_NPL_NPL	19496_1_NPL_NPL	GCST90200283	3-ureidopropionate	5	0.0740733	0.0619593	0.231885	DeCODE	Q9BXD5	Chen et al.	3-ureidopropionate	HMDB0000026	ENSG00000135838	NPL	FALSE
34904	MR-PCA	19496_1_NPL_NPL	19496_1_NPL_NPL	GCST90200291	sarcosine	5	-0.0572711	0.05934	0.334477	DeCODE	Q9BXD5	Chen et al.	sarcosine	HMDB0000271	ENSG00000135838	NPL	FALSE
34905	MR-PCA	19496_1_NPL_NPL	19496_1_NPL_NPL	GCST90200292	trans-4-hydroxyproline	5	-0.0289954	0.0592361	0.624496	DeCODE	Q9BXD5	Chen et al.	trans-4-hydroxyproline	HMDB0000725	ENSG00000135838	NPL	FALSE
34906	MR-PCA	19496_1_NPL_NPL	19496_1_NPL_NPL	GCST90200293	thyroxine	5	-0.0150383	0.0591945	0.799457	DeCODE	Q9BXD5	Chen et al.	thyroxine	HMDB0000248	ENSG00000135838	NPL	FALSE
34907	MR-PCA	19496_1_NPL_NPL	19496_1_NPL_NPL	GCST90200296	methyl indole-3-acetate	5	-0.0723581	0.0641647	0.25945	DeCODE	Q9BXD5	Chen et al.	methyl indole-3-acetate	HMDB0029738	ENSG00000135838	NPL	FALSE
34908	MR-PCA	19496_1_NPL_NPL	19496_1_NPL_NPL	GCST90200304	citrate	5	0.0528491	0.0592026	0.372027	DeCODE	Q9BXD5	Chen et al.	citrate	HMDB0000094	ENSG00000135838	NPL	FALSE
34909	MR-PCA	19496_1_NPL_NPL	19496_1_NPL_NPL	GCST90200306	butyrate/isobutyrate (4:0)	5	-0.0421636	0.0601431	0.483269	DeCODE	Q9BXD5	Chen et al.	butyrate/isobutyrate (4:0)	HMDB0000039	ENSG00000135838	NPL	FALSE
34910	MR-PCA	19496_1_NPL_NPL	19496_1_NPL_NPL	GCST90200314	n-acetylneuraminate	5	-0.315156	0.0593718	1.10722e-07	DeCODE	Q9BXD5	Chen et al.	n-acetylneuraminate	HMDB0000230	ENSG00000135838	NPL	TRUE
34911	MR-PCA	19496_1_NPL_NPL	19496_1_NPL_NPL	GCST90200318	acetoacetate	5	-0.0625348	0.0648722	0.335061	DeCODE	Q9BXD5	Chen et al.	acetoacetate	HMDB0000060	ENSG00000135838	NPL	FALSE
34912	MR-PCA	19496_1_NPL_NPL	19496_1_NPL_NPL	GCST90200319	cys-gly, oxidized	5	0.016983	0.0592241	0.774297	DeCODE	Q9BXD5	Chen et al.	cys-gly, oxidized	HMDB0000078	ENSG00000135838	NPL	FALSE
34913	MR-PCA	19496_1_NPL_NPL	19496_1_NPL_NPL	GCST90200321	cholate	5	-0.0290832	0.0605732	0.631133	DeCODE	Q9BXD5	Chen et al.	cholate	HMDB0000619	ENSG00000135838	NPL	FALSE
34914	MR-PCA	19496_1_NPL_NPL	19496_1_NPL_NPL	GCST90200323	creatine	5	-0.0609293	0.0591132	0.302671	DeCODE	Q9BXD5	Chen et al.	creatine	HMDB0000064	ENSG00000135838	NPL	FALSE
34915	MR-PCA	19496_1_NPL_NPL	19496_1_NPL_NPL	GCST90200325	glycerol	5	-0.0130467	0.0591146	0.825325	DeCODE	Q9BXD5	Chen et al.	glycerol	HMDB0000131	ENSG00000135838	NPL	FALSE
34916	MR-PCA	19496_1_NPL_NPL	19496_1_NPL_NPL	GCST90200327	choline	5	-0.0350091	0.0591959	0.554245	DeCODE	Q9BXD5	Chen et al.	choline	HMDB0000097	ENSG00000135838	NPL	FALSE
34917	MR-PCA	19496_1_NPL_NPL	19496_1_NPL_NPL	GCST90200335	stearoyl sphingomyelin (d18:1/18:0)	5	-0.00876711	0.0592113	0.882292	DeCODE	Q9BXD5	Chen et al.	stearoyl sphingomyelin (d18:1/18:0)	HMDB0001348	ENSG00000135838	NPL	FALSE
34918	MR-PCA	19496_1_NPL_NPL	19496_1_NPL_NPL	GCST90200336	n-palmitoyl-sphingosine (d18:1/16:0)	5	-0.10005	0.0591787	0.0909067	DeCODE	Q9BXD5	Chen et al.	n-palmitoyl-sphingosine (d18:1/16:0)	HMDB0004949	ENSG00000135838	NPL	FALSE
34919	MR-PCA	19496_1_NPL_NPL	19496_1_NPL_NPL	GCST90200337	taurochenodeoxycholate	5	-0.0476855	0.0599934	0.426703	DeCODE	Q9BXD5	Chen et al.	taurochenodeoxycholate	HMDB0000951	ENSG00000135838	NPL	FALSE
34920	MR-PCA	19496_1_NPL_NPL	19496_1_NPL_NPL	GCST90200341	n-stearoyl-sphingosine (d18:1/18:0)*	5	-0.0409959	0.0592246	0.488805	DeCODE	Q9BXD5	Chen et al.	n-stearoyl-sphingosine (d18:1/18:0)*	HMDB0004950	ENSG00000135838	NPL	FALSE
34921	MR-PCA	19496_1_NPL_NPL	19496_1_NPL_NPL	GCST90200345	s-adenosylhomocysteine (sah)	5	0.0141612	0.0686491	0.836569	DeCODE	Q9BXD5	Chen et al.	s-adenosylhomocysteine (sah)	HMDB00939	ENSG00000135838	NPL	FALSE
34922	MR-PCA	19496_1_NPL_NPL	19496_1_NPL_NPL	GCST90200348	quinolinate	5	-0.0526245	0.0594101	0.375733	DeCODE	Q9BXD5	Chen et al.	quinolinate	HMDB0000232	ENSG00000135838	NPL	FALSE
34923	MR-PCA	19496_1_NPL_NPL	19496_1_NPL_NPL	GCST90200349	eicosapentaenoate (epa; 20:5n3)	5	0.0387719	0.0592209	0.512661	DeCODE	Q9BXD5	Chen et al.	eicosapentaenoate (epa; 20:5n3)	HMDB0001999	ENSG00000135838	NPL	FALSE
34924	MR-PCA	19496_1_NPL_NPL	19496_1_NPL_NPL	GCST90200351	n-acetylputrescine	5	-0.0908544	0.0592657	0.125275	DeCODE	Q9BXD5	Chen et al.	n-acetylputrescine	HMDB0002064	ENSG00000135838	NPL	FALSE
34925	MR-PCA	19496_1_NPL_NPL	19496_1_NPL_NPL	GCST90200354	linoleate (18:2n6)	5	-0.00707865	0.0592037	0.904828	DeCODE	Q9BXD5	Chen et al.	linoleate (18:2n6)	HMDB0006270,HMDB0000673	ENSG00000135838	NPL	FALSE
34926	MR-PCA	19496_1_NPL_NPL	19496_1_NPL_NPL	GCST90200355	adenosine 5'-diphosphate (adp)	5	-0.0214131	0.0792854	0.787101	DeCODE	Q9BXD5	Chen et al.	adenosine 5'-diphosphate (adp)	HMDB0001341	ENSG00000135838	NPL	FALSE
34927	MR-PCA	19496_1_NPL_NPL	19496_1_NPL_NPL	GCST90200356	adenosine 5'-monophosphate (amp)	5	0.0675884	0.0593561	0.254831	DeCODE	Q9BXD5	Chen et al.	adenosine 5'-monophosphate (amp)	HMDB0000045	ENSG00000135838	NPL	FALSE
34928	MR-PCA	19496_1_NPL_NPL	19496_1_NPL_NPL	GCST90200358	arachidonate (20:4n6)	5	0.0562714	0.0591612	0.341527	DeCODE	Q9BXD5	Chen et al.	arachidonate (20:4n6)	HMDB0001043	ENSG00000135838	NPL	FALSE
34929	MR-PCA	19496_1_NPL_NPL	19496_1_NPL_NPL	GCST90200359	5-methylthioadenosine (mta)	5	-0.0140662	0.059388	0.812771	DeCODE	Q9BXD5	Chen et al.	5-methylthioadenosine (mta)	HMDB0001173	ENSG00000135838	NPL	FALSE
34930	MR-PCA	19496_1_NPL_NPL	19496_1_NPL_NPL	GCST90200361	beta-alanine	5	-0.0467492	0.0597377	0.433877	DeCODE	Q9BXD5	Chen et al.	beta-alanine	HMDB0000056	ENSG00000135838	NPL	FALSE
34931	MR-PCA	19496_1_NPL_NPL	19496_1_NPL_NPL	GCST90200362	succinate	5	0.0059108	0.0603646	0.921997	DeCODE	Q9BXD5	Chen et al.	succinate	HMDB0000254	ENSG00000135838	NPL	FALSE
34932	MR-PCA	19496_1_NPL_NPL	19496_1_NPL_NPL	GCST90200363	choline phosphate	5	0.00761083	0.0592641	0.897815	DeCODE	Q9BXD5	Chen et al.	choline phosphate	HMDB0001565	ENSG00000135838	NPL	FALSE
34933	MR-PCA	19496_1_NPL_NPL	19496_1_NPL_NPL	GCST90200364	cysteinylglycine	5	0.0114283	0.059376	0.847371	DeCODE	Q9BXD5	Chen et al.	cysteinylglycine	HMDB0000078	ENSG00000135838	NPL	FALSE
34934	MR-PCA	19496_1_NPL_NPL	19496_1_NPL_NPL	GCST90200365	phenylpyruvate	5	-0.0292802	0.0592774	0.62134	DeCODE	Q9BXD5	Chen et al.	phenylpyruvate	HMDB0000205	ENSG00000135838	NPL	FALSE
34935	MR-PCA	19496_1_NPL_NPL	19496_1_NPL_NPL	GCST90200368	cholesterol	5	-0.0621662	0.0592116	0.293765	DeCODE	Q9BXD5	Chen et al.	cholesterol	HMDB0000067	ENSG00000135838	NPL	FALSE
34936	MR-PCA	19496_1_NPL_NPL	19496_1_NPL_NPL	GCST90200369	2-hydroxyphenylacetate	5	0.00965355	0.0618677	0.876005	DeCODE	Q9BXD5	Chen et al.	2-hydroxyphenylacetate	HMDB0000669	ENSG00000135838	NPL	FALSE
34937	MR-PCA	19496_1_NPL_NPL	19496_1_NPL_NPL	GCST90200370	aspartate	5	-0.0194499	0.059235	0.742645	DeCODE	Q9BXD5	Chen et al.	aspartate	HMDB0000191	ENSG00000135838	NPL	FALSE
34938	MR-PCA	19496_1_NPL_NPL	19496_1_NPL_NPL	GCST90200372	arginine	5	0.0206135	0.0592864	0.728071	DeCODE	Q9BXD5	Chen et al.	arginine	HMDB0000517	ENSG00000135838	NPL	FALSE
34939	MR-PCA	19496_1_NPL_NPL	19496_1_NPL_NPL	GCST90200374	sphinganine	5	0.00382725	0.0624178	0.951107	DeCODE	Q9BXD5	Chen et al.	sphinganine	HMDB0000269	ENSG00000135838	NPL	FALSE
34940	MR-PCA	19496_1_NPL_NPL	19496_1_NPL_NPL	GCST90200376	flavin adenine dinucleotide (fad)	5	0.0548263	0.0680169	0.420203	DeCODE	Q9BXD5	Chen et al.	flavin adenine dinucleotide (fad)	HMDB0001248	ENSG00000135838	NPL	FALSE
34941	MR-PCA	19496_1_NPL_NPL	19496_1_NPL_NPL	GCST90200377	histidine	5	-0.0406092	0.0593416	0.493767	DeCODE	Q9BXD5	Chen et al.	histidine	HMDB0000177	ENSG00000135838	NPL	FALSE
34942	MR-PCA	19496_1_NPL_NPL	19496_1_NPL_NPL	GCST90200378	cortisol	5	-0.0232895	0.0594446	0.695217	DeCODE	Q9BXD5	Chen et al.	cortisol	HMDB0000063	ENSG00000135838	NPL	FALSE
34943	MR-PCA	19496_1_NPL_NPL	19496_1_NPL_NPL	GCST90200379	hypotaurine	5	0.0329681	0.0593752	0.578724	DeCODE	Q9BXD5	Chen et al.	hypotaurine	HMDB0000965	ENSG00000135838	NPL	FALSE
34944	MR-PCA	19496_1_NPL_NPL	19496_1_NPL_NPL	GCST90200382	cystine	5	0.061798	0.0595089	0.299053	DeCODE	Q9BXD5	Chen et al.	cystine	HMDB0000192	ENSG00000135838	NPL	FALSE
34945	MR-PCA	19496_1_NPL_NPL	19496_1_NPL_NPL	GCST90200383	cystathionine	5	-0.0140274	0.0601116	0.815486	DeCODE	Q9BXD5	Chen et al.	cystathionine	HMDB0000099	ENSG00000135838	NPL	FALSE
34946	MR-PCA	19496_1_NPL_NPL	19496_1_NPL_NPL	GCST90200384	guanidinoacetate	5	-0.000761556	0.0592828	0.989751	DeCODE	Q9BXD5	Chen et al.	guanidinoacetate	HMDB0000128	ENSG00000135838	NPL	FALSE
34947	MR-PCA	19496_1_NPL_NPL	19496_1_NPL_NPL	GCST90200385	sphingosine	5	0.0144669	0.0602262	0.810168	DeCODE	Q9BXD5	Chen et al.	sphingosine	HMDB0000252	ENSG00000135838	NPL	FALSE
34948	MR-PCA	19496_1_NPL_NPL	19496_1_NPL_NPL	GCST90200390	stearate (18:0)	5	-0.0395503	0.0591674	0.503847	DeCODE	Q9BXD5	Chen et al.	stearate (18:0)	HMDB0000827	ENSG00000135838	NPL	FALSE
34949	MR-PCA	19496_1_NPL_NPL	19496_1_NPL_NPL	GCST90200391	methionine	5	0.0015473	0.05934	0.979197	DeCODE	Q9BXD5	Chen et al.	methionine	HMDB0000696	ENSG00000135838	NPL	FALSE
34950	MR-PCA	19496_1_NPL_NPL	19496_1_NPL_NPL	GCST90200392	orotate	5	-0.0301631	0.0596723	0.613223	DeCODE	Q9BXD5	Chen et al.	orotate	HMDB0000226	ENSG00000135838	NPL	FALSE
34951	MR-PCA	19496_1_NPL_NPL	19496_1_NPL_NPL	GCST90200393	phosphate	5	-0.0713341	0.0592487	0.228598	DeCODE	Q9BXD5	Chen et al.	phosphate	HMDB0001429	ENSG00000135838	NPL	FALSE
34952	MR-PCA	19496_1_NPL_NPL	19496_1_NPL_NPL	GCST90200394	inosine	5	-0.068202	0.0765646	0.373049	DeCODE	Q9BXD5	Chen et al.	inosine	HMDB0000195	ENSG00000135838	NPL	FALSE
34953	MR-PCA	19496_1_NPL_NPL	19496_1_NPL_NPL	GCST90200395	inosine 5'-monophosphate (imp)	5	-0.0596595	0.0790168	0.450235	DeCODE	Q9BXD5	Chen et al.	inosine 5'-monophosphate (imp)	HMDB0000175	ENSG00000135838	NPL	FALSE
34954	MR-PCA	19496_1_NPL_NPL	19496_1_NPL_NPL	GCST90200396	phenylalanine	5	-0.0222748	0.0593191	0.707283	DeCODE	Q9BXD5	Chen et al.	phenylalanine	HMDB0000159	ENSG00000135838	NPL	FALSE
34955	MR-PCA	19496_1_NPL_NPL	19496_1_NPL_NPL	GCST90200397	palmitate (16:0)	5	-0.0342632	0.0591718	0.562559	DeCODE	Q9BXD5	Chen et al.	palmitate (16:0)	HMDB0000220	ENSG00000135838	NPL	FALSE
34956	MR-PCA	19496_1_NPL_NPL	19496_1_NPL_NPL	GCST90200400	nicotinamide	5	0.00751504	0.0597479	0.899907	DeCODE	Q9BXD5	Chen et al.	nicotinamide	HMDB0001406	ENSG00000135838	NPL	FALSE
34957	MR-PCA	19496_1_NPL_NPL	19496_1_NPL_NPL	GCST90200401	myo-inositol	5	0.0153652	0.0594453	0.796039	DeCODE	Q9BXD5	Chen et al.	myo-inositol	HMDB0000211	ENSG00000135838	NPL	FALSE
34958	MR-PCA	19496_1_NPL_NPL	19496_1_NPL_NPL	GCST90200403	citrulline	5	0.00138417	0.0595829	0.981466	DeCODE	Q9BXD5	Chen et al.	citrulline	HMDB0000904	ENSG00000135838	NPL	FALSE
34959	MR-PCA	19496_1_NPL_NPL	19496_1_NPL_NPL	GCST90200404	ornithine	5	-0.0460466	0.059223	0.436857	DeCODE	Q9BXD5	Chen et al.	ornithine	HMDB0000214	ENSG00000135838	NPL	FALSE
34960	MR-PCA	19496_1_NPL_NPL	19496_1_NPL_NPL	GCST90200405	retinol (vitamin a)	5	-0.0393101	0.059251	0.507042	DeCODE	Q9BXD5	Chen et al.	retinol (vitamin a)	HMDB0000305	ENSG00000135838	NPL	FALSE
34961	MR-PCA	19496_1_NPL_NPL	19496_1_NPL_NPL	GCST90200406	1-methylnicotinamide	5	0.0407372	0.0594475	0.493177	DeCODE	Q9BXD5	Chen et al.	1-methylnicotinamide	HMDB0000699	ENSG00000135838	NPL	FALSE
34962	MR-PCA	19496_1_NPL_NPL	19496_1_NPL_NPL	GCST90200407	uridine	5	0.0497467	0.0592346	0.401006	DeCODE	Q9BXD5	Chen et al.	uridine	HMDB0000296	ENSG00000135838	NPL	FALSE
34963	MR-PCA	19496_1_NPL_NPL	19496_1_NPL_NPL	GCST90200410	phytanate	5	-0.00889012	0.0593375	0.880904	DeCODE	Q9BXD5	Chen et al.	phytanate	HMDB0000801	ENSG00000135838	NPL	FALSE
34964	MR-PCA	19496_1_NPL_NPL	19496_1_NPL_NPL	GCST90200412	glutamate	5	-0.0233512	0.059107	0.692793	DeCODE	Q9BXD5	Chen et al.	glutamate	HMDB0000148	ENSG00000135838	NPL	FALSE
34965	MR-PCA	19496_1_NPL_NPL	19496_1_NPL_NPL	GCST90200413	2'-deoxyuridine	5	-0.00531207	0.0604847	0.930016	DeCODE	Q9BXD5	Chen et al.	2'-deoxyuridine	HMDB0000012	ENSG00000135838	NPL	FALSE
34966	MR-PCA	19496_1_NPL_NPL	19496_1_NPL_NPL	GCST90200415	serine	5	0.000285377	0.0591623	0.996151	DeCODE	Q9BXD5	Chen et al.	serine	HMDB0000187	ENSG00000135838	NPL	FALSE
34967	MR-PCA	19496_1_NPL_NPL	19496_1_NPL_NPL	GCST90200417	urea	5	0.0279811	0.0592881	0.636961	DeCODE	Q9BXD5	Chen et al.	urea	HMDB0000294	ENSG00000135838	NPL	FALSE
34968	MR-PCA	19496_1_NPL_NPL	19496_1_NPL_NPL	GCST90200418	pyridoxal	5	0.0591723	0.0600855	0.324722	DeCODE	Q9BXD5	Chen et al.	pyridoxal	HMDB0001545	ENSG00000135838	NPL	FALSE
34969	MR-PCA	19496_1_NPL_NPL	19496_1_NPL_NPL	GCST90200419	glutamine	5	0.0106485	0.0592278	0.857318	DeCODE	Q9BXD5	Chen et al.	glutamine	HMDB0000641	ENSG00000135838	NPL	FALSE
34970	MR-PCA	19496_1_NPL_NPL	19496_1_NPL_NPL	GCST90200422	serotonin	5	0.0475309	0.0621466	0.444379	DeCODE	Q9BXD5	Chen et al.	serotonin	HMDB0000259	ENSG00000135838	NPL	FALSE
34971	MR-PCA	19496_1_NPL_NPL	19496_1_NPL_NPL	GCST90200423	spermidine	5	0.104089	0.0627759	0.0972961	DeCODE	Q9BXD5	Chen et al.	spermidine	HMDB0001257	ENSG00000135838	NPL	FALSE
34972	MR-PCA	19496_1_NPL_NPL	19496_1_NPL_NPL	GCST90200427	tyrosine	5	-0.046071	0.0592334	0.436695	DeCODE	Q9BXD5	Chen et al.	tyrosine	HMDB0000158	ENSG00000135838	NPL	FALSE
34973	MR-PCA	19496_1_NPL_NPL	19496_1_NPL_NPL	GCST90200429	cytidine	5	-0.0331025	0.0614817	0.590292	DeCODE	Q9BXD5	Chen et al.	cytidine	HMDB0000089	ENSG00000135838	NPL	FALSE
34974	MR-PCA	19496_1_NPL_NPL	19496_1_NPL_NPL	GCST90200430	pyruvate	5	-0.101723	0.0592143	0.0858199	DeCODE	Q9BXD5	Chen et al.	pyruvate	HMDB0000243	ENSG00000135838	NPL	TRUE
34975	MR-PCA	19496_1_NPL_NPL	19496_1_NPL_NPL	GCST90200431	alanine	5	0.00266873	0.0591853	0.964035	DeCODE	Q9BXD5	Chen et al.	alanine	HMDB0000161	ENSG00000135838	NPL	FALSE
34976	MR-PCA	19496_1_NPL_NPL	19496_1_NPL_NPL	GCST90200432	threonine	5	0.0471422	0.0592604	0.426317	DeCODE	Q9BXD5	Chen et al.	threonine	HMDB0000167	ENSG00000135838	NPL	FALSE
34977	MR-PCA	19496_1_NPL_NPL	19496_1_NPL_NPL	GCST90200437	fructose	5	0.0380677	0.0596567	0.523401	DeCODE	Q9BXD5	Chen et al.	fructose	HMDB0000660	ENSG00000135838	NPL	FALSE
34978	MR-PCA	19496_1_NPL_NPL	19496_1_NPL_NPL	GCST90200438	alpha-ketobutyrate	5	-0.0187724	0.0594457	0.752161	DeCODE	Q9BXD5	Chen et al.	alpha-ketobutyrate	HMDB0000005	ENSG00000135838	NPL	FALSE
34979	MR-PCA	19496_1_NPL_NPL	19496_1_NPL_NPL	GCST90200439	cysteine	5	0.00980018	0.0593682	0.868885	DeCODE	Q9BXD5	Chen et al.	cysteine	HMDB0000574	ENSG00000135838	NPL	FALSE
34980	MR-PCA	19496_1_NPL_NPL	19496_1_NPL_NPL	GCST90200440	glucose	5	-0.00963138	0.0596991	0.871832	DeCODE	Q9BXD5	Chen et al.	glucose	HMDB0000122	ENSG00000135838	NPL	FALSE
34981	MR-PCA	19496_1_NPL_NPL	19496_1_NPL_NPL	GCST90200441	tryptophan	5	0.0582301	0.0593009	0.326128	DeCODE	Q9BXD5	Chen et al.	tryptophan	HMDB0000929	ENSG00000135838	NPL	FALSE
34982	MR-PCA	19496_1_NPL_NPL	19496_1_NPL_NPL	GCST90200442	valine	5	-0.065828	0.0592509	0.266566	DeCODE	Q9BXD5	Chen et al.	valine	HMDB0000883	ENSG00000135838	NPL	FALSE
34983	MR-PCA	19496_1_NPL_NPL	19496_1_NPL_NPL	GCST90200444	dihydroorotate	5	-0.164759	0.0594373	0.00557162	DeCODE	Q9BXD5	Chen et al.	dihydroorotate	HMDB03349	ENSG00000135838	NPL	FALSE
34984	MR-PCA	19496_1_NPL_NPL	19496_1_NPL_NPL	GCST90200447	maltose	5	0.0691531	0.0675167	0.305723	DeCODE	Q9BXD5	Chen et al.	maltose	HMDB0000163	ENSG00000135838	NPL	FALSE
34985	MR-PCA	19496_1_NPL_NPL	19496_1_NPL_NPL	GCST90200452	asparagine	5	0.0221767	0.0592633	0.70825	DeCODE	Q9BXD5	Chen et al.	asparagine	HMDB0000168	ENSG00000135838	NPL	FALSE
34986	MR-PCA	19496_1_NPL_NPL	19496_1_NPL_NPL	GCST90200455	alpha-ketoglutarate	5	0.0617976	0.0593774	0.297987	DeCODE	Q9BXD5	Chen et al.	alpha-ketoglutarate	HMDB0000208	ENSG00000135838	NPL	FALSE
34987	MR-PCA	19496_1_NPL_NPL	19496_1_NPL_NPL	GCST90200680	5-acetylamino-6-formylamino-3-methyluracil	5	0.0715409	0.0617235	0.246434	DeCODE	Q9BXD5	Chen et al.	5-acetylamino-6-formylamino-3-methyluracil	HMDB0011105	ENSG00000135838	NPL	FALSE
34988	MR-PCA	19496_1_NPL_NPL	19496_1_NPL_NPL	GCST90200684	n-acetyl-aspartyl-glutamate (naag)	5	0.0307687	0.0612996	0.615711	DeCODE	Q9BXD5	Chen et al.	n-acetyl-aspartyl-glutamate (naag)	HMDB0001067	ENSG00000135838	NPL	FALSE
34989	MR-PCA	19496_1_NPL_NPL	19496_1_NPL_NPL	GCST90200687	bilirubin (e,z or z,e)*	5	-0.0830462	0.0592896	0.161308	DeCODE	Q9BXD5	Chen et al.	bilirubin (e,z or z,e)*	HMDB0000488	ENSG00000135838	NPL	FALSE
34990	MR-PCA	19496_1_NPL_NPL	19496_1_NPL_NPL	GCST90200691	n-delta-acetylornithine	5	0.0239298	0.0592068	0.686085	DeCODE	Q9BXD5	Chen et al.	n-delta-acetylornithine	HMDB0003357	ENSG00000135838	NPL	FALSE
34991	MR-PCA	19496_1_NPL_NPL	19496_1_NPL_NPL	GCST90200704	bilirubin (z,z)	5	-0.0654322	0.0592073	0.2691	DeCODE	Q9BXD5	Chen et al.	bilirubin (z,z)	HMDB0000054	ENSG00000135838	NPL	FALSE
34992	MR-PCA	19496_1_NPL_NPL	19496_1_NPL_NPL	GCST90200706	biliverdin	5	-0.05037	0.0592025	0.394875	DeCODE	Q9BXD5	Chen et al.	biliverdin	HMDB0001008	ENSG00000135838	NPL	FALSE
34993	MR-PCA	19496_1_NPL_NPL	19496_1_NPL_NPL	GCST90200707	glycine	5	0.0281839	0.0591946	0.633987	DeCODE	Q9BXD5	Chen et al.	glycine	HMDB0000123	ENSG00000135838	NPL	FALSE
34994	MR-PCA	19496_1_NPL_NPL	19496_1_NPL_NPL	M00053	glutamine	3	-0.0222016	0.0865302	0.797506	DeCODE	Q9BXD5	Shin et al.	glutamine	HMDB0000641	ENSG00000135838	NPL	FALSE
34995	MR-PCA	19496_1_NPL_NPL	19496_1_NPL_NPL	M00054	tryptophan	3	-0.00928751	0.0866321	0.914625	DeCODE	Q9BXD5	Shin et al.	tryptophan	HMDB0000929	ENSG00000135838	NPL	FALSE
34996	MR-PCA	19496_1_NPL_NPL	19496_1_NPL_NPL	M00059	histidine	3	-0.031134	0.0866353	0.719319	DeCODE	Q9BXD5	Shin et al.	histidine	HMDB0000177	ENSG00000135838	NPL	FALSE
34997	MR-PCA	19496_1_NPL_NPL	19496_1_NPL_NPL	M00063	cholesterol	3	0.12378	0.0865766	0.152797	DeCODE	Q9BXD5	Shin et al.	cholesterol	HMDB0000067	ENSG00000135838	NPL	FALSE
34998	MR-PCA	19496_1_NPL_NPL	19496_1_NPL_NPL	M00064	phenylalanine	3	-0.0587072	0.0866386	0.498019	DeCODE	Q9BXD5	Shin et al.	phenylalanine	HMDB0000159	ENSG00000135838	NPL	FALSE
34999	MR-PCA	19496_1_NPL_NPL	19496_1_NPL_NPL	M00555	adenosine	3	0.0153676	0.0866927	0.8593	DeCODE	Q9BXD5	Shin et al.	adenosine	HMDB0000050	ENSG00000135838	NPL	FALSE
35000	MR-PCA	19496_1_NPL_NPL	19496_1_NPL_NPL	M00577	fructose	3	-0.0360356	0.0867616	0.677893	DeCODE	Q9BXD5	Shin et al.	fructose	HMDB0000660	ENSG00000135838	NPL	FALSE
35001	MR-PCA	19496_1_NPL_NPL	19496_1_NPL_NPL	M00599	pyruvate	3	0.0236792	0.0873364	0.786294	DeCODE	Q9BXD5	Shin et al.	pyruvate	HMDB0000243	ENSG00000135838	NPL	TRUE
35002	MR-PCA	19496_1_NPL_NPL	19496_1_NPL_NPL	M00606	uridine	3	0.0723217	0.086641	0.403871	DeCODE	Q9BXD5	Shin et al.	uridine	HMDB0000296	ENSG00000135838	NPL	FALSE
35003	MR-PCA	19496_1_NPL_NPL	19496_1_NPL_NPL	M01105	linoleate (18:2n6)	3	-0.0276184	0.0867568	0.750225	DeCODE	Q9BXD5	Shin et al.	linoleate (18:2n6)	HMDB0006270,HMDB0000673	ENSG00000135838	NPL	FALSE
35004	MR-PCA	19496_1_NPL_NPL	19496_1_NPL_NPL	M01110	arachidonate (20:4n6)	3	-0.0202431	0.0865649	0.815103	DeCODE	Q9BXD5	Shin et al.	arachidonate (20:4n6)	HMDB0001043	ENSG00000135838	NPL	FALSE
35005	MR-PCA	19496_1_NPL_NPL	19496_1_NPL_NPL	M01123	inosine	3	0.016337	0.14462	0.910058	DeCODE	Q9BXD5	Shin et al.	inosine	HMDB0000195	ENSG00000135838	NPL	FALSE
35006	MR-PCA	19496_1_NPL_NPL	19496_1_NPL_NPL	M01284	threonine	3	-0.103699	0.0985235	0.292557	DeCODE	Q9BXD5	Shin et al.	threonine	HMDB0000167	ENSG00000135838	NPL	FALSE
35007	MR-PCA	19496_1_NPL_NPL	19496_1_NPL_NPL	M01299	tyrosine	3	-0.0459831	0.0866169	0.595502	DeCODE	Q9BXD5	Shin et al.	tyrosine	HMDB0000158	ENSG00000135838	NPL	FALSE
35008	MR-PCA	19496_1_NPL_NPL	19496_1_NPL_NPL	M01302	methionine	3	-0.0582934	0.086681	0.501262	DeCODE	Q9BXD5	Shin et al.	methionine	HMDB0000696	ENSG00000135838	NPL	FALSE
35009	MR-PCA	19496_1_NPL_NPL	19496_1_NPL_NPL	M01336	palmitate (16:0)	3	-0.0175625	0.0866532	0.839389	DeCODE	Q9BXD5	Shin et al.	palmitate (16:0)	HMDB0000220	ENSG00000135838	NPL	FALSE
35010	MR-PCA	19496_1_NPL_NPL	19496_1_NPL_NPL	M01358	stearate (18:0)	3	-0.0962867	0.0866349	0.266393	DeCODE	Q9BXD5	Shin et al.	stearate (18:0)	HMDB0000827	ENSG00000135838	NPL	FALSE
35011	MR-PCA	19496_1_NPL_NPL	19496_1_NPL_NPL	M01493	ornithine	3	-0.026293	0.0869124	0.762254	DeCODE	Q9BXD5	Shin et al.	ornithine	HMDB0000214	ENSG00000135838	NPL	FALSE
35012	MR-PCA	19496_1_NPL_NPL	19496_1_NPL_NPL	M01508	pantothenate	3	0.0282879	0.087808	0.747334	DeCODE	Q9BXD5	Shin et al.	pantothenate	HMDB0000210	ENSG00000135838	NPL	FALSE
35013	MR-PCA	19496_1_NPL_NPL	19496_1_NPL_NPL	M01564	citrate	3	-0.199112	0.0865758	0.0214562	DeCODE	Q9BXD5	Shin et al.	citrate	HMDB0000094	ENSG00000135838	NPL	FALSE
35014	MR-PCA	19496_1_NPL_NPL	19496_1_NPL_NPL	M01638	arginine	3	-0.0138262	0.0881505	0.875365	DeCODE	Q9BXD5	Shin et al.	arginine	HMDB0000517	ENSG00000135838	NPL	FALSE
35015	MR-PCA	19496_1_NPL_NPL	19496_1_NPL_NPL	M01640	ascorbate (vitamin c)	3	-0.100591	0.163552	0.538529	DeCODE	Q9BXD5	Shin et al.	ascorbate (vitamin c)	HMDB0000044	ENSG00000135838	NPL	FALSE
35016	MR-PCA	19496_1_NPL_NPL	19496_1_NPL_NPL	M01649	valine	3	-0.0202485	0.0866117	0.815152	DeCODE	Q9BXD5	Shin et al.	valine	HMDB0000883	ENSG00000135838	NPL	FALSE
35017	MR-PCA	19496_1_NPL_NPL	19496_1_NPL_NPL	M01670	urea	3	-0.089366	0.0866731	0.302508	DeCODE	Q9BXD5	Shin et al.	urea	HMDB0000294	ENSG00000135838	NPL	FALSE
35018	MR-PCA	19496_1_NPL_NPL	19496_1_NPL_NPL	M01712	cortisol	3	-0.0726306	0.086685	0.402105	DeCODE	Q9BXD5	Shin et al.	cortisol	HMDB0000063	ENSG00000135838	NPL	FALSE
35019	MR-PCA	19496_1_NPL_NPL	19496_1_NPL_NPL	M01827	riboflavin (vitamin b2)	3	0.240516	0.188118	0.201058	DeCODE	Q9BXD5	Shin et al.	riboflavin (vitamin b2)	HMDB0000244	ENSG00000135838	NPL	FALSE
35020	MR-PCA	19496_1_NPL_NPL	19496_1_NPL_NPL	M02132	citrulline	3	-0.188797	0.086809	0.0296408	DeCODE	Q9BXD5	Shin et al.	citrulline	HMDB0000904	ENSG00000135838	NPL	FALSE
35021	MR-PCA	19496_1_NPL_NPL	19496_1_NPL_NPL	M02137	biliverdin	3	-0.120821	0.0939663	0.198517	DeCODE	Q9BXD5	Shin et al.	biliverdin	HMDB0001008	ENSG00000135838	NPL	FALSE
35022	MR-PCA	19496_1_NPL_NPL	19496_1_NPL_NPL	M02342	serotonin (5ht)	3	-0.041597	0.0976329	0.670068	DeCODE	Q9BXD5	Shin et al.	serotonin (5ht)	HMDB0000259	ENSG00000135838	NPL	FALSE
35023	MR-PCA	19496_1_NPL_NPL	19496_1_NPL_NPL	M03147	xanthine	3	0.0149965	0.0920455	0.870578	DeCODE	Q9BXD5	Shin et al.	xanthine	HMDB0000292	ENSG00000135838	NPL	FALSE
35024	MR-PCA	19496_1_NPL_NPL	19496_1_NPL_NPL	M11438	phosphate	3	0.0668511	0.0867193	0.440772	DeCODE	Q9BXD5	Shin et al.	phosphate	HMDB0001429	ENSG00000135838	NPL	FALSE
35025	MR-PCA	19496_1_NPL_NPL	19496_1_NPL_NPL	M15122	glycerol	3	-0.0531736	0.0866539	0.539459	DeCODE	Q9BXD5	Shin et al.	glycerol	HMDB0000131	ENSG00000135838	NPL	FALSE
35026	MR-PCA	19496_1_NPL_NPL	19496_1_NPL_NPL	M15488	acetylphosphate	3	0.0153676	0.0866927	0.8593	DeCODE	Q9BXD5	Shin et al.	acetylphosphate	HMDB0001494	ENSG00000135838	NPL	FALSE
35027	MR-PCA	19496_1_NPL_NPL	19496_1_NPL_NPL	M15506	choline	3	-0.0758848	0.0869018	0.38254	DeCODE	Q9BXD5	Shin et al.	choline	HMDB0000097	ENSG00000135838	NPL	FALSE
35028	MR-PCA	19496_1_NPL_NPL	19496_1_NPL_NPL	M15630	n-acetylornithine	3	-0.0975776	0.0878936	0.266922	DeCODE	Q9BXD5	Shin et al.	n-acetylornithine	HMDB0003357	ENSG00000135838	NPL	FALSE
35029	MR-PCA	19496_1_NPL_NPL	19496_1_NPL_NPL	M15677	3-methylhistidine	3	0.034107	0.100166	0.733478	DeCODE	Q9BXD5	Shin et al.	3-methylhistidine	HMDB0000479	ENSG00000135838	NPL	FALSE
35030	MR-PCA	19496_1_NPL_NPL	19496_1_NPL_NPL	M15990	glycerophosphorylcholine (gpc)	3	-0.04128	0.09022	0.647277	DeCODE	Q9BXD5	Shin et al.	glycerophosphorylcholine (gpc)	HMDB0000086	ENSG00000135838	NPL	FALSE
35031	MR-PCA	19496_1_NPL_NPL	19496_1_NPL_NPL	M15996	aspartate	3	-0.0499345	0.0870735	0.566323	DeCODE	Q9BXD5	Shin et al.	aspartate	HMDB0000191	ENSG00000135838	NPL	FALSE
35032	MR-PCA	19496_1_NPL_NPL	19496_1_NPL_NPL	M18254	paraxanthine	3	-0.0699224	0.0883575	0.428735	DeCODE	Q9BXD5	Shin et al.	paraxanthine	HMDB0001860	ENSG00000135838	NPL	FALSE
35033	MR-PCA	19496_1_NPL_NPL	19496_1_NPL_NPL	M18467	eicosapentaenoate (epa; 20:5n3)	3	0.160912	0.0865599	0.063032	DeCODE	Q9BXD5	Shin et al.	eicosapentaenoate (epa; 20:5n3)	HMDB0001999	ENSG00000135838	NPL	FALSE
35034	MR-PCA	19496_1_NPL_NPL	19496_1_NPL_NPL	M18474	estrone 3-sulfate	3	0.165696	0.245234	0.499253	DeCODE	Q9BXD5	Shin et al.	estrone 3-sulfate	HMDB0001425	ENSG00000135838	NPL	FALSE
35035	MR-PCA	19496_1_NPL_NPL	19496_1_NPL_NPL	M18494	taurochenodeoxycholate	3	0.096924	0.10133	0.338811	DeCODE	Q9BXD5	Shin et al.	taurochenodeoxycholate	HMDB0000951	ENSG00000135838	NPL	FALSE
35036	MR-PCA	19496_1_NPL_NPL	19496_1_NPL_NPL	M19323	docosahexaenoate (dha; 22:6n3)	3	0.118569	0.0865491	0.1707	DeCODE	Q9BXD5	Shin et al.	docosahexaenoate (dha; 22:6n3)	HMDB0002183	ENSG00000135838	NPL	FALSE
35037	MR-PCA	19496_1_NPL_NPL	19496_1_NPL_NPL	M19934	myo-inositol	3	-0.302818	0.0866266	0.000472881	DeCODE	Q9BXD5	Shin et al.	myo-inositol	HMDB0000211	ENSG00000135838	NPL	FALSE
35038	MR-PCA	19496_1_NPL_NPL	19496_1_NPL_NPL	M20489	glucose	3	-0.109278	0.0868109	0.208101	DeCODE	Q9BXD5	Shin et al.	glucose	HMDB0000122	ENSG00000135838	NPL	FALSE
35039	MR-PCA	19496_1_NPL_NPL	19496_1_NPL_NPL	M21044	2-hydroxybutyrate (ahb)	3	0.0326594	0.0865703	0.705981	DeCODE	Q9BXD5	Shin et al.	2-hydroxybutyrate (ahb)	HMDB0000008	ENSG00000135838	NPL	FALSE
35040	MR-PCA	19496_1_NPL_NPL	19496_1_NPL_NPL	M22189	palmitoylcarnitine (c16)	3	-0.0992221	0.0872045	0.2552	DeCODE	Q9BXD5	Shin et al.	palmitoylcarnitine (c16)	HMDB0000222	ENSG00000135838	NPL	FALSE
35041	MR-PCA	19496_1_NPL_NPL	19496_1_NPL_NPL	M22842	cholate	3	-0.0136907	0.0992608	0.890299	DeCODE	Q9BXD5	Shin et al.	cholate	HMDB0000619	ENSG00000135838	NPL	FALSE
35042	MR-PCA	19496_1_NPL_NPL	19496_1_NPL_NPL	M27716	bilirubin (z,z)	3	0.00936047	0.0929209	0.91976	DeCODE	Q9BXD5	Shin et al.	bilirubin (z,z)	HMDB0000054	ENSG00000135838	NPL	FALSE
35043	MR-PCA	19496_1_NPL_NPL	19496_1_NPL_NPL	M27718	creatine	3	0.229546	0.0865218	0.00797704	DeCODE	Q9BXD5	Shin et al.	creatine	HMDB0000064	ENSG00000135838	NPL	FALSE
35044	MR-PCA	19496_1_NPL_NPL	19496_1_NPL_NPL	M31453	cysteine	3	-0.0511513	0.08722	0.557565	DeCODE	Q9BXD5	Shin et al.	cysteine	HMDB0000574	ENSG00000135838	NPL	FALSE
35045	MR-PCA	19496_1_NPL_NPL	19496_1_NPL_NPL	M31454	cystine	3	-0.285617	0.166814	0.0868615	DeCODE	Q9BXD5	Shin et al.	cystine	HMDB0000192	ENSG00000135838	NPL	FALSE
35046	MR-PCA	19496_1_NPL_NPL	19496_1_NPL_NPL	M32198	acetylcarnitine (c2)	3	-0.030575	0.0866287	0.724131	DeCODE	Q9BXD5	Shin et al.	acetylcarnitine (c2)	HMDB0000201	ENSG00000135838	NPL	FALSE
35047	MR-PCA	19496_1_NPL_NPL	19496_1_NPL_NPL	M32315	serine	3	-0.040022	0.0866677	0.644234	DeCODE	Q9BXD5	Shin et al.	serine	HMDB0000187	ENSG00000135838	NPL	FALSE
35048	MR-PCA	19496_1_NPL_NPL	19496_1_NPL_NPL	M32319	trans-4-hydroxyproline	3	-0.132733	0.086626	0.125461	DeCODE	Q9BXD5	Shin et al.	trans-4-hydroxyproline	HMDB0000725	ENSG00000135838	NPL	FALSE
35049	MR-PCA	19496_1_NPL_NPL	19496_1_NPL_NPL	M32322	glutamate	3	0.156753	0.0866172	0.0703387	DeCODE	Q9BXD5	Shin et al.	glutamate	HMDB0000148	ENSG00000135838	NPL	FALSE
35050	MR-PCA	19496_1_NPL_NPL	19496_1_NPL_NPL	M32338	glycine	3	0.0109684	0.0866287	0.899246	DeCODE	Q9BXD5	Shin et al.	glycine	HMDB0000123	ENSG00000135838	NPL	FALSE
35051	MR-PCA	19496_1_NPL_NPL	19496_1_NPL_NPL	M32339	alanine	3	-0.0239057	0.0866977	0.78275	DeCODE	Q9BXD5	Shin et al.	alanine	HMDB0000161	ENSG00000135838	NPL	FALSE
35052	MR-PCA	19496_1_NPL_NPL	19496_1_NPL_NPL	M32425	dehydroepiandrosterone sulfate (dhea-s)	3	0.0712896	0.0866868	0.41086	DeCODE	Q9BXD5	Shin et al.	dehydroepiandrosterone sulfate (dhea-s)	HMDB0001032	ENSG00000135838	NPL	FALSE
35053	MR-PCA	19496_1_NPL_NPL	19496_1_NPL_NPL	M32458	oleamide	3	-0.127463	0.0895707	0.154725	DeCODE	Q9BXD5	Shin et al.	oleamide	HMDB0002117	ENSG00000135838	NPL	FALSE
35054	MR-PCA	19496_1_NPL_NPL	19496_1_NPL_NPL	M32593	heme	3	0.337243	0.0962602	0.000459266	DeCODE	Q9BXD5	Shin et al.	heme	HMDB0003178	ENSG00000135838	NPL	FALSE
35055	MR-PCA	19496_1_NPL_NPL	19496_1_NPL_NPL	M33453	alpha-ketoglutarate	3	0.0259483	0.0982428	0.791684	DeCODE	Q9BXD5	Shin et al.	alpha-ketoglutarate	HMDB0000208	ENSG00000135838	NPL	FALSE
35056	MR-PCA	19496_1_NPL_NPL	19496_1_NPL_NPL	M34106	bilirubin (e,z or z,e)*	3	-0.128211	0.105483	0.224185	DeCODE	Q9BXD5	Shin et al.	bilirubin (e,z or z,e)*	HMDB0000488	ENSG00000135838	NPL	FALSE
35057	MR-PCA	19496_1_NPL_NPL	19496_1_NPL_NPL	M34283	asparagine	3	-0.012581	0.0868618	0.884838	DeCODE	Q9BXD5	Shin et al.	asparagine	HMDB0000168	ENSG00000135838	NPL	FALSE
35058	MR-PCA	19496_1_NPL_NPL	19496_1_NPL_NPL	bioa_001	alanine	3	0.0383288	0.0255311	0.133288	DeCODE	Q9BXD5	Lotta et al.	alanine	HMDB0000161	ENSG00000135838	NPL	FALSE
35059	MR-PCA	19496_1_NPL_NPL	19496_1_NPL_NPL	bioa_002	arginine	3	-0.0150064	0.0423767	0.723249	DeCODE	Q9BXD5	Lotta et al.	arginine	HMDB0000517	ENSG00000135838	NPL	FALSE
35060	MR-PCA	19496_1_NPL_NPL	19496_1_NPL_NPL	bioa_003	asparagine	3	-0.0615039	0.0422536	0.145506	DeCODE	Q9BXD5	Lotta et al.	asparagine	HMDB0000168	ENSG00000135838	NPL	FALSE
35061	MR-PCA	19496_1_NPL_NPL	19496_1_NPL_NPL	bioa_004	aspartate	3	-0.00012029	0.040959	0.997657	DeCODE	Q9BXD5	Lotta et al.	aspartate	HMDB0000191	ENSG00000135838	NPL	FALSE
35062	MR-PCA	19496_1_NPL_NPL	19496_1_NPL_NPL	bioa_005	citrulline	3	-0.0672302	0.0422444	0.111506	DeCODE	Q9BXD5	Lotta et al.	citrulline	HMDB0000904	ENSG00000135838	NPL	FALSE
35063	MR-PCA	19496_1_NPL_NPL	19496_1_NPL_NPL	bioa_006	glutamine	3	-0.0149417	0.0255169	0.55817	DeCODE	Q9BXD5	Lotta et al.	glutamine	HMDB0000641	ENSG00000135838	NPL	FALSE
35064	MR-PCA	19496_1_NPL_NPL	19496_1_NPL_NPL	bioa_007	glutamate	3	0.139701	0.0422129	0.000934827	DeCODE	Q9BXD5	Lotta et al.	glutamate	HMDB0000148	ENSG00000135838	NPL	FALSE
35065	MR-PCA	19496_1_NPL_NPL	19496_1_NPL_NPL	bioa_008	glycine	3	0.00539786	0.0264156	0.838085	DeCODE	Q9BXD5	Lotta et al.	glycine	HMDB0000123	ENSG00000135838	NPL	FALSE
35066	MR-PCA	19496_1_NPL_NPL	19496_1_NPL_NPL	bioa_009	histidine	3	0.0258821	0.0261341	0.321999	DeCODE	Q9BXD5	Lotta et al.	histidine	HMDB0000177	ENSG00000135838	NPL	FALSE
35067	MR-PCA	19496_1_NPL_NPL	19496_1_NPL_NPL	bioa_013	methionine	3	-0.0513111	0.042223	0.224275	DeCODE	Q9BXD5	Lotta et al.	methionine	HMDB0000696	ENSG00000135838	NPL	FALSE
35068	MR-PCA	19496_1_NPL_NPL	19496_1_NPL_NPL	bioa_014	ornithine	3	-0.0171236	0.042255	0.685299	DeCODE	Q9BXD5	Lotta et al.	ornithine	HMDB0000214	ENSG00000135838	NPL	FALSE
35069	MR-PCA	19496_1_NPL_NPL	19496_1_NPL_NPL	bioa_015	phenylethylamine	5	-0.108146	0.0592327	0.0678817	DeCODE	Q9BXD5	Lotta et al.	phenylethylamine	HMDB0012275	ENSG00000135838	NPL	FALSE
35070	MR-PCA	19496_1_NPL_NPL	19496_1_NPL_NPL	bioa_016	phenylalanine	3	0.00779229	0.0257249	0.761959	DeCODE	Q9BXD5	Lotta et al.	phenylalanine	HMDB0000159	ENSG00000135838	NPL	FALSE
35071	MR-PCA	19496_1_NPL_NPL	19496_1_NPL_NPL	bioa_018	serine	3	-0.0129288	0.0422258	0.759466	DeCODE	Q9BXD5	Lotta et al.	serine	HMDB0000187	ENSG00000135838	NPL	FALSE
35072	MR-PCA	19496_1_NPL_NPL	19496_1_NPL_NPL	bioa_019	threonine	3	-0.0420991	0.0434229	0.332289	DeCODE	Q9BXD5	Lotta et al.	threonine	HMDB0000167	ENSG00000135838	NPL	FALSE
35073	MR-PCA	19496_1_NPL_NPL	19496_1_NPL_NPL	bioa_020	tryptophan	3	-0.0694543	0.0422179	0.0999416	DeCODE	Q9BXD5	Lotta et al.	tryptophan	HMDB0000929	ENSG00000135838	NPL	FALSE
35074	MR-PCA	19496_1_NPL_NPL	19496_1_NPL_NPL	bioa_021	tyrosine	3	0.0226613	0.025414	0.37256	DeCODE	Q9BXD5	Lotta et al.	tyrosine	HMDB0000158	ENSG00000135838	NPL	FALSE
35075	MR-PCA	19496_1_NPL_NPL	19496_1_NPL_NPL	bioa_022	valine	3	0.0349703	0.0255436	0.170987	DeCODE	Q9BXD5	Lotta et al.	valine	HMDB0000883	ENSG00000135838	NPL	FALSE
35076	MR-PCA	19496_1_NPL_NPL	19496_1_NPL_NPL	bioa_023	n-acetylornithine	3	-0.0246133	0.0424114	0.561681	DeCODE	Q9BXD5	Lotta et al.	n-acetylornithine	HMDB0003357	ENSG00000135838	NPL	FALSE
35077	MR-PCA	19496_1_NPL_NPL	19496_1_NPL_NPL	bioa_030	trans-hydroxyproline	3	-0.0206622	0.0422714	0.624983	DeCODE	Q9BXD5	Lotta et al.	trans-hydroxyproline	HMDB0000725	ENSG00000135838	NPL	FALSE
35078	MR-PCA	19496_1_NPL_NPL	19496_1_NPL_NPL	bioa_031	sarcosine	5	0.0786244	0.0354132	0.0264051	DeCODE	Q9BXD5	Lotta et al.	sarcosine	HMDB0000271	ENSG00000135838	NPL	FALSE
35079	MR-PCA	19496_1_NPL_NPL	19496_1_NPL_NPL	bioa_032	serotonin	3	-0.046626	0.0540482	0.388316	DeCODE	Q9BXD5	Lotta et al.	serotonin	HMDB0000259	ENSG00000135838	NPL	FALSE
35080	MR-PCA	19496_1_NPL_NPL	19496_1_NPL_NPL	bioa_033	spermidine	5	0.0642394	0.0416388	0.122885	DeCODE	Q9BXD5	Lotta et al.	spermidine	HMDB0001257	ENSG00000135838	NPL	FALSE
35081	MR-PCA	19496_1_NPL_NPL	19496_1_NPL_NPL	bior_002	acetylcarnitine (c2)	3	-0.0259255	0.0421945	0.538932	DeCODE	Q9BXD5	Lotta et al.	acetylcarnitine (c2)	HMDB0000201	ENSG00000135838	NPL	FALSE
35082	MR-PCA	19496_1_NPL_NPL	19496_1_NPL_NPL	bior_031	hexadecanoylcarnitine	3	-0.00536335	0.0422594	0.899008	DeCODE	Q9BXD5	Lotta et al.	hexadecanoylcarnitine	HMDB0000222	ENSG00000135838	NPL	FALSE
35083	MR-PCA	19496_1_NPL_NPL	19496_1_NPL_NPL	met-d-Acetate	acetate	5	-0.0146162	0.0159267	0.358765	DeCODE	Q9BXD5	Borges et al.	acetate	HMDB0000042	ENSG00000135838	NPL	FALSE
35084	MR-PCA	19496_1_NPL_NPL	19496_1_NPL_NPL	met-d-Acetoacetate	acetoacetate	5	0.00569754	0.0159247	0.720507	DeCODE	Q9BXD5	Borges et al.	acetoacetate	HMDB0000060	ENSG00000135838	NPL	FALSE
35085	MR-PCA	19496_1_NPL_NPL	19496_1_NPL_NPL	met-d-Ala	alanine	5	0.015055	0.0159247	0.344464	DeCODE	Q9BXD5	Borges et al.	alanine	HMDB0000161	ENSG00000135838	NPL	FALSE
35086	MR-PCA	19496_1_NPL_NPL	19496_1_NPL_NPL	met-d-Citrate	citrate	5	-0.0161675	0.0159254	0.310011	DeCODE	Q9BXD5	Borges et al.	citrate	HMDB0000094	ENSG00000135838	NPL	FALSE
35087	MR-PCA	19496_1_NPL_NPL	19496_1_NPL_NPL	met-d-Gln	glutamine	5	-0.0166872	0.0159472	0.295374	DeCODE	Q9BXD5	Borges et al.	glutamine	HMDB0000641	ENSG00000135838	NPL	FALSE
35088	MR-PCA	19496_1_NPL_NPL	19496_1_NPL_NPL	met-d-Glucose	glucose	5	0.00334589	0.0159391	0.833732	DeCODE	Q9BXD5	Borges et al.	glucose	HMDB0000122	ENSG00000135838	NPL	FALSE
35089	MR-PCA	19496_1_NPL_NPL	19496_1_NPL_NPL	met-d-Gly	glycine	5	0.0063885	0.0159318	0.688427	DeCODE	Q9BXD5	Borges et al.	glycine	HMDB0000123	ENSG00000135838	NPL	FALSE
35090	MR-PCA	19496_1_NPL_NPL	19496_1_NPL_NPL	met-d-His	histidine	5	0.0017563	0.0159372	0.912249	DeCODE	Q9BXD5	Borges et al.	histidine	HMDB0000177	ENSG00000135838	NPL	FALSE
35091	MR-PCA	19496_1_NPL_NPL	19496_1_NPL_NPL	met-d-LA	linoleate (18:2n6)	5	-0.019658	0.0159299	0.217191	DeCODE	Q9BXD5	Borges et al.	linoleate (18:2n6)	HMDB0006270,HMDB0000673	ENSG00000135838	NPL	FALSE
35092	MR-PCA	19496_1_NPL_NPL	19496_1_NPL_NPL	met-d-Phe	phenylalanine	5	0.00472987	0.0159281	0.766504	DeCODE	Q9BXD5	Borges et al.	phenylalanine	HMDB0000159	ENSG00000135838	NPL	FALSE
35093	MR-PCA	19496_1_NPL_NPL	19496_1_NPL_NPL	met-d-Pyruvate	pyruvate	5	-0.00383892	0.0159473	0.809768	DeCODE	Q9BXD5	Borges et al.	pyruvate	HMDB0000243	ENSG00000135838	NPL	TRUE
35094	MR-PCA	19496_1_NPL_NPL	19496_1_NPL_NPL	met-d-Tyr	tyrosine	5	-0.020868	0.015936	0.190369	DeCODE	Q9BXD5	Borges et al.	tyrosine	HMDB0000158	ENSG00000135838	NPL	FALSE
35095	MR-PCA	19496_1_NPL_NPL	19496_1_NPL_NPL	met-d-Val	valine	5	-0.00607482	0.0159265	0.702886	DeCODE	Q9BXD5	Borges et al.	valine	HMDB0000883	ENSG00000135838	NPL	FALSE
35096	MR-PCA	19504_22_DTYMK_KTHY	19504_22_DTYMK_KTHY	GCST90199627	n-alpha-acetylornithine	4	-0.0968435	0.0892325	0.277791	DeCODE	P23919	Chen et al.	n-alpha-acetylornithine	HMDB0003357	ENSG00000168393	DTYMK	FALSE
35097	MR-PCA	19504_22_DTYMK_KTHY	19504_22_DTYMK_KTHY	GCST90199628	3-methylhistidine	4	-0.0508755	0.0733773	0.488096	DeCODE	P23919	Chen et al.	3-methylhistidine	HMDB0000479	ENSG00000168393	DTYMK	FALSE
35098	MR-PCA	19504_22_DTYMK_KTHY	19504_22_DTYMK_KTHY	GCST90199629	glycerophosphorylcholine (gpc)	4	-0.00475415	0.073721	0.948581	DeCODE	P23919	Chen et al.	glycerophosphorylcholine (gpc)	HMDB0000086	ENSG00000168393	DTYMK	FALSE
35099	MR-PCA	19504_22_DTYMK_KTHY	19504_22_DTYMK_KTHY	GCST90199637	n-acetylglutamate	4	0.115489	0.0756297	0.126754	DeCODE	P23919	Chen et al.	n-acetylglutamate	HMDB0001138	ENSG00000168393	DTYMK	FALSE
35100	MR-PCA	19504_22_DTYMK_KTHY	19504_22_DTYMK_KTHY	GCST90199651	docosahexaenoate (dha; 22:6n3)	4	0.0647369	0.0734216	0.377932	DeCODE	P23919	Chen et al.	docosahexaenoate (dha; 22:6n3)	HMDB0002183	ENSG00000168393	DTYMK	FALSE
35101	MR-PCA	19504_22_DTYMK_KTHY	19504_22_DTYMK_KTHY	GCST90199652	1-stearoyl-2-oleoyl-gps (18:0/18:1)	4	0.192635	0.0744796	0.00969826	DeCODE	P23919	Chen et al.	1-stearoyl-2-oleoyl-gps (18:0/18:1)	HMDB0010163	ENSG00000168393	DTYMK	FALSE
35102	MR-PCA	19504_22_DTYMK_KTHY	19504_22_DTYMK_KTHY	GCST90199654	paraxanthine	4	0.0285779	0.0754584	0.704892	DeCODE	P23919	Chen et al.	paraxanthine	HMDB0001860	ENSG00000168393	DTYMK	FALSE
35103	MR-PCA	19504_22_DTYMK_KTHY	19504_22_DTYMK_KTHY	GCST90199665	n-acetylaspartate (naa)	4	0.069294	0.0740097	0.349127	DeCODE	P23919	Chen et al.	n-acetylaspartate (naa)	HMDB0000812	ENSG00000168393	DTYMK	FALSE
35104	MR-PCA	19504_22_DTYMK_KTHY	19504_22_DTYMK_KTHY	GCST90199666	palmitoylcarnitine (c16)	4	0.0442814	0.0735224	0.546985	DeCODE	P23919	Chen et al.	palmitoylcarnitine (c16)	HMDB0000222	ENSG00000168393	DTYMK	FALSE
35105	MR-PCA	19504_22_DTYMK_KTHY	19504_22_DTYMK_KTHY	GCST90199669	acetylcarnitine (c2)	4	0.0347115	0.0734962	0.63672	DeCODE	P23919	Chen et al.	acetylcarnitine (c2)	HMDB0000201	ENSG00000168393	DTYMK	FALSE
35106	MR-PCA	19504_22_DTYMK_KTHY	19504_22_DTYMK_KTHY	GCST90199673	dehydroepiandrosterone sulfate (dhea-s)	4	0.142321	0.0736474	0.0533021	DeCODE	P23919	Chen et al.	dehydroepiandrosterone sulfate (dhea-s)	HMDB0001032	ENSG00000168393	DTYMK	FALSE
35107	MR-PCA	19504_22_DTYMK_KTHY	19504_22_DTYMK_KTHY	GCST90199691	1-methylhistidine	4	0.0625279	0.0736564	0.39593	DeCODE	P23919	Chen et al.	1-methylhistidine	HMDB0000001	ENSG00000168393	DTYMK	FALSE
35108	MR-PCA	19504_22_DTYMK_KTHY	19504_22_DTYMK_KTHY	GCST90199845	sphinganine-1-phosphate	4	-0.0593046	0.0741084	0.423571	DeCODE	P23919	Chen et al.	sphinganine-1-phosphate	HMDB0001383	ENSG00000168393	DTYMK	FALSE
35109	MR-PCA	19504_22_DTYMK_KTHY	19504_22_DTYMK_KTHY	GCST90199896	sulfate*	4	0.0417415	0.0736386	0.570821	DeCODE	P23919	Chen et al.	sulfate*	HMDB01448	ENSG00000168393	DTYMK	FALSE
35110	MR-PCA	19504_22_DTYMK_KTHY	19504_22_DTYMK_KTHY	GCST90199972	sphingomyelin (d18:1/24:1, d18:2/24:0)*	4	0.0133173	0.0734742	0.85617	DeCODE	P23919	Chen et al.	sphingomyelin (d18:1/24:1, d18:2/24:0)*	HMDB0012107	ENSG00000168393	DTYMK	FALSE
35111	MR-PCA	19504_22_DTYMK_KTHY	19504_22_DTYMK_KTHY	GCST90200001	sphingomyelin (d18:1/20:0, d16:1/22:0)*	4	-0.083543	0.073519	0.255812	DeCODE	P23919	Chen et al.	sphingomyelin (d18:1/20:0, d16:1/22:0)*	HMDB0012102	ENSG00000168393	DTYMK	FALSE
35112	MR-PCA	19504_22_DTYMK_KTHY	19504_22_DTYMK_KTHY	GCST90200049	myristoyl dihydrosphingomyelin (d18:0/14:0)*	4	-0.0552213	0.0735329	0.452669	DeCODE	P23919	Chen et al.	myristoyl dihydrosphingomyelin (d18:0/14:0)*	HMDB0012085	ENSG00000168393	DTYMK	FALSE
35113	MR-PCA	19504_22_DTYMK_KTHY	19504_22_DTYMK_KTHY	GCST90200056	sphingomyelin (d18:0/18:0, d19:0/17:0)*	4	-0.0770912	0.0734422	0.293863	DeCODE	P23919	Chen et al.	sphingomyelin (d18:0/18:0, d19:0/17:0)*	HMDB0012087	ENSG00000168393	DTYMK	FALSE
35114	MR-PCA	19504_22_DTYMK_KTHY	19504_22_DTYMK_KTHY	GCST90200279	pantothenate	4	0.0183159	0.0738008	0.803995	DeCODE	P23919	Chen et al.	pantothenate	HMDB0000210	ENSG00000168393	DTYMK	FALSE
35115	MR-PCA	19504_22_DTYMK_KTHY	19504_22_DTYMK_KTHY	GCST90200281	phosphoethanolamine	4	0.184639	0.0735307	0.0120373	DeCODE	P23919	Chen et al.	phosphoethanolamine	HMDB0000224	ENSG00000168393	DTYMK	FALSE
35116	MR-PCA	19504_22_DTYMK_KTHY	19504_22_DTYMK_KTHY	GCST90200283	3-ureidopropionate	4	0.00665409	0.0769736	0.931112	DeCODE	P23919	Chen et al.	3-ureidopropionate	HMDB0000026	ENSG00000168393	DTYMK	FALSE
35117	MR-PCA	19504_22_DTYMK_KTHY	19504_22_DTYMK_KTHY	GCST90200291	sarcosine	4	0.087993	0.0736699	0.232313	DeCODE	P23919	Chen et al.	sarcosine	HMDB0000271	ENSG00000168393	DTYMK	FALSE
35118	MR-PCA	19504_22_DTYMK_KTHY	19504_22_DTYMK_KTHY	GCST90200292	trans-4-hydroxyproline	4	0.229724	0.0735375	0.00178467	DeCODE	P23919	Chen et al.	trans-4-hydroxyproline	HMDB0000725	ENSG00000168393	DTYMK	FALSE
35119	MR-PCA	19504_22_DTYMK_KTHY	19504_22_DTYMK_KTHY	GCST90200293	thyroxine	4	0.0561677	0.0734971	0.444738	DeCODE	P23919	Chen et al.	thyroxine	HMDB0000248	ENSG00000168393	DTYMK	FALSE
35120	MR-PCA	19504_22_DTYMK_KTHY	19504_22_DTYMK_KTHY	GCST90200296	methyl indole-3-acetate	4	-0.00618926	0.0796197	0.938039	DeCODE	P23919	Chen et al.	methyl indole-3-acetate	HMDB0029738	ENSG00000168393	DTYMK	FALSE
35121	MR-PCA	19504_22_DTYMK_KTHY	19504_22_DTYMK_KTHY	GCST90200304	citrate	4	0.0871914	0.0735065	0.235554	DeCODE	P23919	Chen et al.	citrate	HMDB0000094	ENSG00000168393	DTYMK	FALSE
35122	MR-PCA	19504_22_DTYMK_KTHY	19504_22_DTYMK_KTHY	GCST90200306	butyrate/isobutyrate (4:0)	4	-0.110682	0.0746697	0.138265	DeCODE	P23919	Chen et al.	butyrate/isobutyrate (4:0)	HMDB0000039	ENSG00000168393	DTYMK	FALSE
35123	MR-PCA	19504_22_DTYMK_KTHY	19504_22_DTYMK_KTHY	GCST90200314	n-acetylneuraminate	4	0.241936	0.0737706	0.00103964	DeCODE	P23919	Chen et al.	n-acetylneuraminate	HMDB0000230	ENSG00000168393	DTYMK	FALSE
35124	MR-PCA	19504_22_DTYMK_KTHY	19504_22_DTYMK_KTHY	GCST90200318	acetoacetate	4	0.0373875	0.080528	0.642447	DeCODE	P23919	Chen et al.	acetoacetate	HMDB0000060	ENSG00000168393	DTYMK	FALSE
35125	MR-PCA	19504_22_DTYMK_KTHY	19504_22_DTYMK_KTHY	GCST90200319	cys-gly, oxidized	4	0.120066	0.0735232	0.102461	DeCODE	P23919	Chen et al.	cys-gly, oxidized	HMDB0000078	ENSG00000168393	DTYMK	FALSE
35126	MR-PCA	19504_22_DTYMK_KTHY	19504_22_DTYMK_KTHY	GCST90200321	cholate	4	0.0942243	0.0752515	0.210524	DeCODE	P23919	Chen et al.	cholate	HMDB0000619	ENSG00000168393	DTYMK	FALSE
35127	MR-PCA	19504_22_DTYMK_KTHY	19504_22_DTYMK_KTHY	GCST90200323	creatine	4	-0.104167	0.0733933	0.15581	DeCODE	P23919	Chen et al.	creatine	HMDB0000064	ENSG00000168393	DTYMK	FALSE
35128	MR-PCA	19504_22_DTYMK_KTHY	19504_22_DTYMK_KTHY	GCST90200325	glycerol	4	-0.0856598	0.0733938	0.24316	DeCODE	P23919	Chen et al.	glycerol	HMDB0000131	ENSG00000168393	DTYMK	FALSE
35129	MR-PCA	19504_22_DTYMK_KTHY	19504_22_DTYMK_KTHY	GCST90200327	choline	4	0.0157632	0.0734958	0.830174	DeCODE	P23919	Chen et al.	choline	HMDB0000097	ENSG00000168393	DTYMK	FALSE
35130	MR-PCA	19504_22_DTYMK_KTHY	19504_22_DTYMK_KTHY	GCST90200335	stearoyl sphingomyelin (d18:1/18:0)	4	-0.0726144	0.0735161	0.323283	DeCODE	P23919	Chen et al.	stearoyl sphingomyelin (d18:1/18:0)	HMDB0001348	ENSG00000168393	DTYMK	FALSE
35131	MR-PCA	19504_22_DTYMK_KTHY	19504_22_DTYMK_KTHY	GCST90200336	n-palmitoyl-sphingosine (d18:1/16:0)	4	0.000750766	0.0734787	0.991848	DeCODE	P23919	Chen et al.	n-palmitoyl-sphingosine (d18:1/16:0)	HMDB0004949	ENSG00000168393	DTYMK	FALSE
35132	MR-PCA	19504_22_DTYMK_KTHY	19504_22_DTYMK_KTHY	GCST90200337	taurochenodeoxycholate	4	-0.043077	0.074467	0.562947	DeCODE	P23919	Chen et al.	taurochenodeoxycholate	HMDB0000951	ENSG00000168393	DTYMK	FALSE
35133	MR-PCA	19504_22_DTYMK_KTHY	19504_22_DTYMK_KTHY	GCST90200341	n-stearoyl-sphingosine (d18:1/18:0)*	4	-0.0225324	0.0735321	0.759278	DeCODE	P23919	Chen et al.	n-stearoyl-sphingosine (d18:1/18:0)*	HMDB0004950	ENSG00000168393	DTYMK	FALSE
35134	MR-PCA	19504_22_DTYMK_KTHY	19504_22_DTYMK_KTHY	GCST90200345	s-adenosylhomocysteine (sah)	4	0.0913076	0.0852996	0.284424	DeCODE	P23919	Chen et al.	s-adenosylhomocysteine (sah)	HMDB00939	ENSG00000168393	DTYMK	FALSE
35135	MR-PCA	19504_22_DTYMK_KTHY	19504_22_DTYMK_KTHY	GCST90200348	quinolinate	4	-0.059588	0.0737591	0.419163	DeCODE	P23919	Chen et al.	quinolinate	HMDB0000232	ENSG00000168393	DTYMK	FALSE
35136	MR-PCA	19504_22_DTYMK_KTHY	19504_22_DTYMK_KTHY	GCST90200349	eicosapentaenoate (epa; 20:5n3)	4	0.010999	0.0735185	0.881074	DeCODE	P23919	Chen et al.	eicosapentaenoate (epa; 20:5n3)	HMDB0001999	ENSG00000168393	DTYMK	FALSE
35137	MR-PCA	19504_22_DTYMK_KTHY	19504_22_DTYMK_KTHY	GCST90200351	n-acetylputrescine	4	-0.0022185	0.0735809	0.975947	DeCODE	P23919	Chen et al.	n-acetylputrescine	HMDB0002064	ENSG00000168393	DTYMK	FALSE
35138	MR-PCA	19504_22_DTYMK_KTHY	19504_22_DTYMK_KTHY	GCST90200354	linoleate (18:2n6)	4	-0.0439576	0.0735053	0.549827	DeCODE	P23919	Chen et al.	linoleate (18:2n6)	HMDB0006270,HMDB0000673	ENSG00000168393	DTYMK	FALSE
35139	MR-PCA	19504_22_DTYMK_KTHY	19504_22_DTYMK_KTHY	GCST90200355	adenosine 5'-diphosphate (adp)	4	0.115029	0.0984227	0.242513	DeCODE	P23919	Chen et al.	adenosine 5'-diphosphate (adp)	HMDB0001341	ENSG00000168393	DTYMK	TRUE
35140	MR-PCA	19504_22_DTYMK_KTHY	19504_22_DTYMK_KTHY	GCST90200356	adenosine 5'-monophosphate (amp)	4	0.135185	0.0736917	0.0665843	DeCODE	P23919	Chen et al.	adenosine 5'-monophosphate (amp)	HMDB0000045	ENSG00000168393	DTYMK	FALSE
35141	MR-PCA	19504_22_DTYMK_KTHY	19504_22_DTYMK_KTHY	GCST90200358	arachidonate (20:4n6)	4	-0.0103018	0.0734527	0.888462	DeCODE	P23919	Chen et al.	arachidonate (20:4n6)	HMDB0001043	ENSG00000168393	DTYMK	FALSE
35142	MR-PCA	19504_22_DTYMK_KTHY	19504_22_DTYMK_KTHY	GCST90200359	5-methylthioadenosine (mta)	4	-0.026097	0.0737292	0.723371	DeCODE	P23919	Chen et al.	5-methylthioadenosine (mta)	HMDB0001173	ENSG00000168393	DTYMK	FALSE
35143	MR-PCA	19504_22_DTYMK_KTHY	19504_22_DTYMK_KTHY	GCST90200361	beta-alanine	4	-0.00323799	0.0741631	0.965175	DeCODE	P23919	Chen et al.	beta-alanine	HMDB0000056	ENSG00000168393	DTYMK	FALSE
35144	MR-PCA	19504_22_DTYMK_KTHY	19504_22_DTYMK_KTHY	GCST90200362	succinate	4	0.0753502	0.0749608	0.314803	DeCODE	P23919	Chen et al.	succinate	HMDB0000254	ENSG00000168393	DTYMK	FALSE
35145	MR-PCA	19504_22_DTYMK_KTHY	19504_22_DTYMK_KTHY	GCST90200363	choline phosphate	4	0.139396	0.0735683	0.0581204	DeCODE	P23919	Chen et al.	choline phosphate	HMDB0001565	ENSG00000168393	DTYMK	FALSE
35146	MR-PCA	19504_22_DTYMK_KTHY	19504_22_DTYMK_KTHY	GCST90200364	cysteinylglycine	4	-0.0407751	0.0737095	0.580135	DeCODE	P23919	Chen et al.	cysteinylglycine	HMDB0000078	ENSG00000168393	DTYMK	FALSE
35147	MR-PCA	19504_22_DTYMK_KTHY	19504_22_DTYMK_KTHY	GCST90200365	phenylpyruvate	4	0.0817495	0.0735918	0.266633	DeCODE	P23919	Chen et al.	phenylpyruvate	HMDB0000205	ENSG00000168393	DTYMK	FALSE
35148	MR-PCA	19504_22_DTYMK_KTHY	19504_22_DTYMK_KTHY	GCST90200368	cholesterol	4	-0.0227331	0.0735107	0.757132	DeCODE	P23919	Chen et al.	cholesterol	HMDB0000067	ENSG00000168393	DTYMK	FALSE
35149	MR-PCA	19504_22_DTYMK_KTHY	19504_22_DTYMK_KTHY	GCST90200369	2-hydroxyphenylacetate	4	0.0156428	0.0768244	0.838653	DeCODE	P23919	Chen et al.	2-hydroxyphenylacetate	HMDB0000669	ENSG00000168393	DTYMK	FALSE
35150	MR-PCA	19504_22_DTYMK_KTHY	19504_22_DTYMK_KTHY	GCST90200370	aspartate	4	0.107547	0.0735264	0.143549	DeCODE	P23919	Chen et al.	aspartate	HMDB0000191	ENSG00000168393	DTYMK	FALSE
35151	MR-PCA	19504_22_DTYMK_KTHY	19504_22_DTYMK_KTHY	GCST90200372	arginine	4	-0.0397914	0.0736083	0.588795	DeCODE	P23919	Chen et al.	arginine	HMDB0000517	ENSG00000168393	DTYMK	FALSE
35152	MR-PCA	19504_22_DTYMK_KTHY	19504_22_DTYMK_KTHY	GCST90200374	sphinganine	4	0.133182	0.0775515	0.0859184	DeCODE	P23919	Chen et al.	sphinganine	HMDB0000269	ENSG00000168393	DTYMK	FALSE
35153	MR-PCA	19504_22_DTYMK_KTHY	19504_22_DTYMK_KTHY	GCST90200376	flavin adenine dinucleotide (fad)	4	0.230493	0.0843997	0.00631494	DeCODE	P23919	Chen et al.	flavin adenine dinucleotide (fad)	HMDB0001248	ENSG00000168393	DTYMK	FALSE
35154	MR-PCA	19504_22_DTYMK_KTHY	19504_22_DTYMK_KTHY	GCST90200377	histidine	4	0.00921244	0.0736682	0.900481	DeCODE	P23919	Chen et al.	histidine	HMDB0000177	ENSG00000168393	DTYMK	FALSE
35155	MR-PCA	19504_22_DTYMK_KTHY	19504_22_DTYMK_KTHY	GCST90200378	cortisol	4	0.0587517	0.073857	0.426335	DeCODE	P23919	Chen et al.	cortisol	HMDB0000063	ENSG00000168393	DTYMK	FALSE
35156	MR-PCA	19504_22_DTYMK_KTHY	19504_22_DTYMK_KTHY	GCST90200379	hypotaurine	4	0.073862	0.0737193	0.316375	DeCODE	P23919	Chen et al.	hypotaurine	HMDB0000965	ENSG00000168393	DTYMK	FALSE
35157	MR-PCA	19504_22_DTYMK_KTHY	19504_22_DTYMK_KTHY	GCST90200382	cystine	4	0.048993	0.0739301	0.507527	DeCODE	P23919	Chen et al.	cystine	HMDB0000192	ENSG00000168393	DTYMK	FALSE
35158	MR-PCA	19504_22_DTYMK_KTHY	19504_22_DTYMK_KTHY	GCST90200383	cystathionine	4	0.0327237	0.0746266	0.661025	DeCODE	P23919	Chen et al.	cystathionine	HMDB0000099	ENSG00000168393	DTYMK	FALSE
35159	MR-PCA	19504_22_DTYMK_KTHY	19504_22_DTYMK_KTHY	GCST90200384	guanidinoacetate	4	-0.0121478	0.0736037	0.86891	DeCODE	P23919	Chen et al.	guanidinoacetate	HMDB0000128	ENSG00000168393	DTYMK	FALSE
35160	MR-PCA	19504_22_DTYMK_KTHY	19504_22_DTYMK_KTHY	GCST90200385	sphingosine	4	0.289003	0.0747652	0.000110872	DeCODE	P23919	Chen et al.	sphingosine	HMDB0000252	ENSG00000168393	DTYMK	FALSE
35161	MR-PCA	19504_22_DTYMK_KTHY	19504_22_DTYMK_KTHY	GCST90200390	stearate (18:0)	4	0.0310465	0.0734522	0.672532	DeCODE	P23919	Chen et al.	stearate (18:0)	HMDB0000827	ENSG00000168393	DTYMK	FALSE
35162	MR-PCA	19504_22_DTYMK_KTHY	19504_22_DTYMK_KTHY	GCST90200391	methionine	4	0.00543925	0.0736711	0.941144	DeCODE	P23919	Chen et al.	methionine	HMDB0000696	ENSG00000168393	DTYMK	FALSE
35163	MR-PCA	19504_22_DTYMK_KTHY	19504_22_DTYMK_KTHY	GCST90200392	orotate	4	0.0470609	0.0740998	0.525362	DeCODE	P23919	Chen et al.	orotate	HMDB0000226	ENSG00000168393	DTYMK	FALSE
35164	MR-PCA	19504_22_DTYMK_KTHY	19504_22_DTYMK_KTHY	GCST90200393	phosphate	4	0.0195739	0.0735632	0.790176	DeCODE	P23919	Chen et al.	phosphate	HMDB0001429	ENSG00000168393	DTYMK	FALSE
35165	MR-PCA	19504_22_DTYMK_KTHY	19504_22_DTYMK_KTHY	GCST90200394	inosine	4	0.0647678	0.0950427	0.49558	DeCODE	P23919	Chen et al.	inosine	HMDB0000195	ENSG00000168393	DTYMK	FALSE
35166	MR-PCA	19504_22_DTYMK_KTHY	19504_22_DTYMK_KTHY	GCST90200395	inosine 5'-monophosphate (imp)	4	0.178416	0.0980807	0.0689001	DeCODE	P23919	Chen et al.	inosine 5'-monophosphate (imp)	HMDB0000175	ENSG00000168393	DTYMK	FALSE
35167	MR-PCA	19504_22_DTYMK_KTHY	19504_22_DTYMK_KTHY	GCST90200396	phenylalanine	4	-0.0357241	0.0736486	0.627633	DeCODE	P23919	Chen et al.	phenylalanine	HMDB0000159	ENSG00000168393	DTYMK	FALSE
35168	MR-PCA	19504_22_DTYMK_KTHY	19504_22_DTYMK_KTHY	GCST90200397	palmitate (16:0)	4	-0.0256148	0.0734657	0.727342	DeCODE	P23919	Chen et al.	palmitate (16:0)	HMDB0000220	ENSG00000168393	DTYMK	FALSE
35169	MR-PCA	19504_22_DTYMK_KTHY	19504_22_DTYMK_KTHY	GCST90200400	nicotinamide	4	0.164267	0.0741807	0.0267997	DeCODE	P23919	Chen et al.	nicotinamide	HMDB0001406	ENSG00000168393	DTYMK	FALSE
35170	MR-PCA	19504_22_DTYMK_KTHY	19504_22_DTYMK_KTHY	GCST90200401	myo-inositol	4	0.0411037	0.0738061	0.577585	DeCODE	P23919	Chen et al.	myo-inositol	HMDB0000211	ENSG00000168393	DTYMK	FALSE
35171	MR-PCA	19504_22_DTYMK_KTHY	19504_22_DTYMK_KTHY	GCST90200403	citrulline	4	-0.0460774	0.0739667	0.533319	DeCODE	P23919	Chen et al.	citrulline	HMDB0000904	ENSG00000168393	DTYMK	FALSE
35172	MR-PCA	19504_22_DTYMK_KTHY	19504_22_DTYMK_KTHY	GCST90200404	ornithine	4	-0.0720505	0.0735261	0.32712	DeCODE	P23919	Chen et al.	ornithine	HMDB0000214	ENSG00000168393	DTYMK	FALSE
35173	MR-PCA	19504_22_DTYMK_KTHY	19504_22_DTYMK_KTHY	GCST90200405	retinol (vitamin a)	4	0.0968502	0.0735637	0.18799	DeCODE	P23919	Chen et al.	retinol (vitamin a)	HMDB0000305	ENSG00000168393	DTYMK	FALSE
35174	MR-PCA	19504_22_DTYMK_KTHY	19504_22_DTYMK_KTHY	GCST90200406	1-methylnicotinamide	4	0.148527	0.0738009	0.0441631	DeCODE	P23919	Chen et al.	1-methylnicotinamide	HMDB0000699	ENSG00000168393	DTYMK	FALSE
35175	MR-PCA	19504_22_DTYMK_KTHY	19504_22_DTYMK_KTHY	GCST90200407	uridine	4	-0.113091	0.0735335	0.124062	DeCODE	P23919	Chen et al.	uridine	HMDB0000296	ENSG00000168393	DTYMK	FALSE
35176	MR-PCA	19504_22_DTYMK_KTHY	19504_22_DTYMK_KTHY	GCST90200410	phytanate	4	0.0697272	0.0736696	0.343901	DeCODE	P23919	Chen et al.	phytanate	HMDB0000801	ENSG00000168393	DTYMK	FALSE
35177	MR-PCA	19504_22_DTYMK_KTHY	19504_22_DTYMK_KTHY	GCST90200412	glutamate	4	-0.0893908	0.073384	0.223177	DeCODE	P23919	Chen et al.	glutamate	HMDB0000148	ENSG00000168393	DTYMK	FALSE
35178	MR-PCA	19504_22_DTYMK_KTHY	19504_22_DTYMK_KTHY	GCST90200413	2'-deoxyuridine	4	-0.0929092	0.0750873	0.215958	DeCODE	P23919	Chen et al.	2'-deoxyuridine	HMDB0000012	ENSG00000168393	DTYMK	FALSE
35179	MR-PCA	19504_22_DTYMK_KTHY	19504_22_DTYMK_KTHY	GCST90200415	serine	4	-0.0158196	0.0734554	0.829484	DeCODE	P23919	Chen et al.	serine	HMDB0000187	ENSG00000168393	DTYMK	FALSE
35180	MR-PCA	19504_22_DTYMK_KTHY	19504_22_DTYMK_KTHY	GCST90200417	urea	4	0.10928	0.0736047	0.137625	DeCODE	P23919	Chen et al.	urea	HMDB0000294	ENSG00000168393	DTYMK	FALSE
35181	MR-PCA	19504_22_DTYMK_KTHY	19504_22_DTYMK_KTHY	GCST90200418	pyridoxal	4	0.0250849	0.0746428	0.736821	DeCODE	P23919	Chen et al.	pyridoxal	HMDB0001545	ENSG00000168393	DTYMK	FALSE
35182	MR-PCA	19504_22_DTYMK_KTHY	19504_22_DTYMK_KTHY	GCST90200419	glutamine	4	0.0055638	0.0735373	0.93969	DeCODE	P23919	Chen et al.	glutamine	HMDB0000641	ENSG00000168393	DTYMK	FALSE
35183	MR-PCA	19504_22_DTYMK_KTHY	19504_22_DTYMK_KTHY	GCST90200422	serotonin	4	0.201188	0.0771482	0.00911246	DeCODE	P23919	Chen et al.	serotonin	HMDB0000259	ENSG00000168393	DTYMK	FALSE
35184	MR-PCA	19504_22_DTYMK_KTHY	19504_22_DTYMK_KTHY	GCST90200423	spermidine	4	0.177614	0.0779816	0.0227483	DeCODE	P23919	Chen et al.	spermidine	HMDB0001257	ENSG00000168393	DTYMK	FALSE
35185	MR-PCA	19504_22_DTYMK_KTHY	19504_22_DTYMK_KTHY	GCST90200427	tyrosine	4	-0.0343248	0.0735413	0.640684	DeCODE	P23919	Chen et al.	tyrosine	HMDB0000158	ENSG00000168393	DTYMK	FALSE
35186	MR-PCA	19504_22_DTYMK_KTHY	19504_22_DTYMK_KTHY	GCST90200429	cytidine	4	0.158932	0.0763328	0.0373343	DeCODE	P23919	Chen et al.	cytidine	HMDB0000089	ENSG00000168393	DTYMK	FALSE
35187	MR-PCA	19504_22_DTYMK_KTHY	19504_22_DTYMK_KTHY	GCST90200430	pyruvate	4	0.0439559	0.0735103	0.549869	DeCODE	P23919	Chen et al.	pyruvate	HMDB0000243	ENSG00000168393	DTYMK	FALSE
35188	MR-PCA	19504_22_DTYMK_KTHY	19504_22_DTYMK_KTHY	GCST90200431	alanine	4	0.0966823	0.0734815	0.188262	DeCODE	P23919	Chen et al.	alanine	HMDB0000161	ENSG00000168393	DTYMK	FALSE
35189	MR-PCA	19504_22_DTYMK_KTHY	19504_22_DTYMK_KTHY	GCST90200432	threonine	4	-0.0285785	0.0735727	0.697691	DeCODE	P23919	Chen et al.	threonine	HMDB0000167	ENSG00000168393	DTYMK	FALSE
35190	MR-PCA	19504_22_DTYMK_KTHY	19504_22_DTYMK_KTHY	GCST90200437	fructose	4	0.024336	0.0740596	0.742458	DeCODE	P23919	Chen et al.	fructose	HMDB0000660	ENSG00000168393	DTYMK	FALSE
35191	MR-PCA	19504_22_DTYMK_KTHY	19504_22_DTYMK_KTHY	GCST90200438	alpha-ketobutyrate	4	-0.0167909	0.0738105	0.820045	DeCODE	P23919	Chen et al.	alpha-ketobutyrate	HMDB0000005	ENSG00000168393	DTYMK	FALSE
35192	MR-PCA	19504_22_DTYMK_KTHY	19504_22_DTYMK_KTHY	GCST90200439	cysteine	4	0.0155714	0.0737016	0.832672	DeCODE	P23919	Chen et al.	cysteine	HMDB0000574	ENSG00000168393	DTYMK	FALSE
35193	MR-PCA	19504_22_DTYMK_KTHY	19504_22_DTYMK_KTHY	GCST90200440	glucose	4	-0.0695737	0.0741229	0.347923	DeCODE	P23919	Chen et al.	glucose	HMDB0000122	ENSG00000168393	DTYMK	FALSE
35194	MR-PCA	19504_22_DTYMK_KTHY	19504_22_DTYMK_KTHY	GCST90200441	tryptophan	4	-0.036078	0.0736175	0.624082	DeCODE	P23919	Chen et al.	tryptophan	HMDB0000929	ENSG00000168393	DTYMK	FALSE
35195	MR-PCA	19504_22_DTYMK_KTHY	19504_22_DTYMK_KTHY	GCST90200442	valine	4	-0.059279	0.0735632	0.420344	DeCODE	P23919	Chen et al.	valine	HMDB0000883	ENSG00000168393	DTYMK	FALSE
35196	MR-PCA	19504_22_DTYMK_KTHY	19504_22_DTYMK_KTHY	GCST90200444	dihydroorotate	4	-0.140758	0.0738455	0.0566358	DeCODE	P23919	Chen et al.	dihydroorotate	HMDB03349	ENSG00000168393	DTYMK	FALSE
35197	MR-PCA	19504_22_DTYMK_KTHY	19504_22_DTYMK_KTHY	GCST90200447	maltose	4	0.181597	0.083828	0.0302881	DeCODE	P23919	Chen et al.	maltose	HMDB0000163	ENSG00000168393	DTYMK	FALSE
35198	MR-PCA	19504_22_DTYMK_KTHY	19504_22_DTYMK_KTHY	GCST90200452	asparagine	4	0.0663758	0.0735704	0.366947	DeCODE	P23919	Chen et al.	asparagine	HMDB0000168	ENSG00000168393	DTYMK	FALSE
35199	MR-PCA	19504_22_DTYMK_KTHY	19504_22_DTYMK_KTHY	GCST90200455	alpha-ketoglutarate	4	0.150308	0.0737184	0.0414552	DeCODE	P23919	Chen et al.	alpha-ketoglutarate	HMDB0000208	ENSG00000168393	DTYMK	FALSE
35200	MR-PCA	19504_22_DTYMK_KTHY	19504_22_DTYMK_KTHY	GCST90200680	5-acetylamino-6-formylamino-3-methyluracil	4	0.040716	0.0766356	0.595216	DeCODE	P23919	Chen et al.	5-acetylamino-6-formylamino-3-methyluracil	HMDB0011105	ENSG00000168393	DTYMK	FALSE
35201	MR-PCA	19504_22_DTYMK_KTHY	19504_22_DTYMK_KTHY	GCST90200684	n-acetyl-aspartyl-glutamate (naag)	4	-0.112765	0.0761587	0.138698	DeCODE	P23919	Chen et al.	n-acetyl-aspartyl-glutamate (naag)	HMDB0001067	ENSG00000168393	DTYMK	FALSE
35202	MR-PCA	19504_22_DTYMK_KTHY	19504_22_DTYMK_KTHY	GCST90200687	bilirubin (e,z or z,e)*	4	0.066656	0.0736051	0.365153	DeCODE	P23919	Chen et al.	bilirubin (e,z or z,e)*	HMDB0000488	ENSG00000168393	DTYMK	FALSE
35203	MR-PCA	19504_22_DTYMK_KTHY	19504_22_DTYMK_KTHY	GCST90200691	n-delta-acetylornithine	4	0.0507203	0.0735102	0.490209	DeCODE	P23919	Chen et al.	n-delta-acetylornithine	HMDB0003357	ENSG00000168393	DTYMK	FALSE
35204	MR-PCA	19504_22_DTYMK_KTHY	19504_22_DTYMK_KTHY	GCST90200704	bilirubin (z,z)	4	0.000307039	0.0735025	0.996667	DeCODE	P23919	Chen et al.	bilirubin (z,z)	HMDB0000054	ENSG00000168393	DTYMK	FALSE
35205	MR-PCA	19504_22_DTYMK_KTHY	19504_22_DTYMK_KTHY	GCST90200706	biliverdin	4	-0.033908	0.0734969	0.644545	DeCODE	P23919	Chen et al.	biliverdin	HMDB0001008	ENSG00000168393	DTYMK	FALSE
35206	MR-PCA	19504_22_DTYMK_KTHY	19504_22_DTYMK_KTHY	GCST90200707	glycine	4	0.122115	0.0734955	0.0966059	DeCODE	P23919	Chen et al.	glycine	HMDB0000123	ENSG00000168393	DTYMK	FALSE
35207	MR-PCA	19504_22_DTYMK_KTHY	19504_22_DTYMK_KTHY	M00053	glutamine	2	-0.0154734	0.191906	0.935736	DeCODE	P23919	Shin et al.	glutamine	HMDB0000641	ENSG00000168393	DTYMK	FALSE
35208	MR-PCA	19504_22_DTYMK_KTHY	19504_22_DTYMK_KTHY	M00054	tryptophan	2	0.0811587	0.192106	0.672683	DeCODE	P23919	Shin et al.	tryptophan	HMDB0000929	ENSG00000168393	DTYMK	FALSE
35209	MR-PCA	19504_22_DTYMK_KTHY	19504_22_DTYMK_KTHY	M00059	histidine	2	-0.104517	0.192123	0.586434	DeCODE	P23919	Shin et al.	histidine	HMDB0000177	ENSG00000168393	DTYMK	FALSE
35210	MR-PCA	19504_22_DTYMK_KTHY	19504_22_DTYMK_KTHY	M00063	cholesterol	2	-0.400365	0.191985	0.0370336	DeCODE	P23919	Shin et al.	cholesterol	HMDB0000067	ENSG00000168393	DTYMK	FALSE
35211	MR-PCA	19504_22_DTYMK_KTHY	19504_22_DTYMK_KTHY	M00064	phenylalanine	2	-0.0198539	0.192138	0.9177	DeCODE	P23919	Shin et al.	phenylalanine	HMDB0000159	ENSG00000168393	DTYMK	FALSE
35212	MR-PCA	19504_22_DTYMK_KTHY	19504_22_DTYMK_KTHY	M00555	adenosine	2	-0.0186862	0.192257	0.922572	DeCODE	P23919	Shin et al.	adenosine	HMDB0000050	ENSG00000168393	DTYMK	FALSE
35213	MR-PCA	19504_22_DTYMK_KTHY	19504_22_DTYMK_KTHY	M00577	fructose	2	0.276788	0.192407	0.150277	DeCODE	P23919	Shin et al.	fructose	HMDB0000660	ENSG00000168393	DTYMK	FALSE
35214	MR-PCA	19504_22_DTYMK_KTHY	19504_22_DTYMK_KTHY	M00599	pyruvate	2	0.212038	0.193681	0.273613	DeCODE	P23919	Shin et al.	pyruvate	HMDB0000243	ENSG00000168393	DTYMK	FALSE
35215	MR-PCA	19504_22_DTYMK_KTHY	19504_22_DTYMK_KTHY	M00606	uridine	2	-0.00294133	0.192137	0.987786	DeCODE	P23919	Shin et al.	uridine	HMDB0000296	ENSG00000168393	DTYMK	FALSE
35216	MR-PCA	19504_22_DTYMK_KTHY	19504_22_DTYMK_KTHY	M01105	linoleate (18:2n6)	2	-0.303604	0.192396	0.114562	DeCODE	P23919	Shin et al.	linoleate (18:2n6)	HMDB0006270,HMDB0000673	ENSG00000168393	DTYMK	FALSE
35217	MR-PCA	19504_22_DTYMK_KTHY	19504_22_DTYMK_KTHY	M01110	arachidonate (20:4n6)	2	0.119694	0.191965	0.532945	DeCODE	P23919	Shin et al.	arachidonate (20:4n6)	HMDB0001043	ENSG00000168393	DTYMK	FALSE
35218	MR-PCA	19504_22_DTYMK_KTHY	19504_22_DTYMK_KTHY	M01123	inosine	2	-0.47981	0.320629	0.134532	DeCODE	P23919	Shin et al.	inosine	HMDB0000195	ENSG00000168393	DTYMK	FALSE
35219	MR-PCA	19504_22_DTYMK_KTHY	19504_22_DTYMK_KTHY	M01284	threonine	2	-0.0485954	0.218476	0.823979	DeCODE	P23919	Shin et al.	threonine	HMDB0000167	ENSG00000168393	DTYMK	FALSE
35220	MR-PCA	19504_22_DTYMK_KTHY	19504_22_DTYMK_KTHY	M01299	tyrosine	2	-0.0627436	0.192082	0.743933	DeCODE	P23919	Shin et al.	tyrosine	HMDB0000158	ENSG00000168393	DTYMK	FALSE
35221	MR-PCA	19504_22_DTYMK_KTHY	19504_22_DTYMK_KTHY	M01302	methionine	2	0.0794568	0.192219	0.679339	DeCODE	P23919	Shin et al.	methionine	HMDB0000696	ENSG00000168393	DTYMK	FALSE
35222	MR-PCA	19504_22_DTYMK_KTHY	19504_22_DTYMK_KTHY	M01336	palmitate (16:0)	2	-0.355666	0.192152	0.0641749	DeCODE	P23919	Shin et al.	palmitate (16:0)	HMDB0000220	ENSG00000168393	DTYMK	FALSE
35223	MR-PCA	19504_22_DTYMK_KTHY	19504_22_DTYMK_KTHY	M01358	stearate (18:0)	2	-0.272509	0.192107	0.156037	DeCODE	P23919	Shin et al.	stearate (18:0)	HMDB0000827	ENSG00000168393	DTYMK	FALSE
35224	MR-PCA	19504_22_DTYMK_KTHY	19504_22_DTYMK_KTHY	M01493	ornithine	2	-0.403403	0.192741	0.0363513	DeCODE	P23919	Shin et al.	ornithine	HMDB0000214	ENSG00000168393	DTYMK	FALSE
35225	MR-PCA	19504_22_DTYMK_KTHY	19504_22_DTYMK_KTHY	M01508	pantothenate	2	0.376279	0.194708	0.0532941	DeCODE	P23919	Shin et al.	pantothenate	HMDB0000210	ENSG00000168393	DTYMK	FALSE
35226	MR-PCA	19504_22_DTYMK_KTHY	19504_22_DTYMK_KTHY	M01564	citrate	2	-0.243761	0.191997	0.204224	DeCODE	P23919	Shin et al.	citrate	HMDB0000094	ENSG00000168393	DTYMK	FALSE
35227	MR-PCA	19504_22_DTYMK_KTHY	19504_22_DTYMK_KTHY	M01638	arginine	2	-0.3015	0.195473	0.122973	DeCODE	P23919	Shin et al.	arginine	HMDB0000517	ENSG00000168393	DTYMK	FALSE
35228	MR-PCA	19504_22_DTYMK_KTHY	19504_22_DTYMK_KTHY	M01640	ascorbate (vitamin c)	2	-0.248861	0.362737	0.492672	DeCODE	P23919	Shin et al.	ascorbate (vitamin c)	HMDB0000044	ENSG00000168393	DTYMK	FALSE
35229	MR-PCA	19504_22_DTYMK_KTHY	19504_22_DTYMK_KTHY	M01649	valine	2	0.0610646	0.192069	0.750537	DeCODE	P23919	Shin et al.	valine	HMDB0000883	ENSG00000168393	DTYMK	FALSE
35230	MR-PCA	19504_22_DTYMK_KTHY	19504_22_DTYMK_KTHY	M01670	urea	2	-0.116524	0.192211	0.544365	DeCODE	P23919	Shin et al.	urea	HMDB0000294	ENSG00000168393	DTYMK	FALSE
35231	MR-PCA	19504_22_DTYMK_KTHY	19504_22_DTYMK_KTHY	M01712	cortisol	2	0.317856	0.192237	0.0982371	DeCODE	P23919	Shin et al.	cortisol	HMDB0000063	ENSG00000168393	DTYMK	FALSE
35232	MR-PCA	19504_22_DTYMK_KTHY	19504_22_DTYMK_KTHY	M01827	riboflavin (vitamin b2)	2	-0.30843	0.41737	0.459916	DeCODE	P23919	Shin et al.	riboflavin (vitamin b2)	HMDB0000244	ENSG00000168393	DTYMK	FALSE
35233	MR-PCA	19504_22_DTYMK_KTHY	19504_22_DTYMK_KTHY	M02132	citrulline	2	-0.111689	0.192516	0.56181	DeCODE	P23919	Shin et al.	citrulline	HMDB0000904	ENSG00000168393	DTYMK	FALSE
35234	MR-PCA	19504_22_DTYMK_KTHY	19504_22_DTYMK_KTHY	M02137	biliverdin	2	-0.0588801	0.208381	0.777514	DeCODE	P23919	Shin et al.	biliverdin	HMDB0001008	ENSG00000168393	DTYMK	FALSE
35235	MR-PCA	19504_22_DTYMK_KTHY	19504_22_DTYMK_KTHY	M02342	serotonin (5ht)	2	0.24914	0.216518	0.24987	DeCODE	P23919	Shin et al.	serotonin (5ht)	HMDB0000259	ENSG00000168393	DTYMK	FALSE
35236	MR-PCA	19504_22_DTYMK_KTHY	19504_22_DTYMK_KTHY	M03147	xanthine	2	0.0195816	0.204128	0.923578	DeCODE	P23919	Shin et al.	xanthine	HMDB0000292	ENSG00000168393	DTYMK	FALSE
35237	MR-PCA	19504_22_DTYMK_KTHY	19504_22_DTYMK_KTHY	M11438	phosphate	2	-0.291112	0.192302	0.130069	DeCODE	P23919	Shin et al.	phosphate	HMDB0001429	ENSG00000168393	DTYMK	FALSE
35238	MR-PCA	19504_22_DTYMK_KTHY	19504_22_DTYMK_KTHY	M15122	glycerol	2	-0.0966771	0.192156	0.614881	DeCODE	P23919	Shin et al.	glycerol	HMDB0000131	ENSG00000168393	DTYMK	FALSE
35239	MR-PCA	19504_22_DTYMK_KTHY	19504_22_DTYMK_KTHY	M15488	acetylphosphate	2	-0.0186862	0.192257	0.922572	DeCODE	P23919	Shin et al.	acetylphosphate	HMDB0001494	ENSG00000168393	DTYMK	FALSE
35240	MR-PCA	19504_22_DTYMK_KTHY	19504_22_DTYMK_KTHY	M15506	choline	2	-0.0706436	0.192711	0.713934	DeCODE	P23919	Shin et al.	choline	HMDB0000097	ENSG00000168393	DTYMK	FALSE
35241	MR-PCA	19504_22_DTYMK_KTHY	19504_22_DTYMK_KTHY	M15630	n-acetylornithine	2	0.367273	0.194891	0.0594972	DeCODE	P23919	Shin et al.	n-acetylornithine	HMDB0003357	ENSG00000168393	DTYMK	FALSE
35242	MR-PCA	19504_22_DTYMK_KTHY	19504_22_DTYMK_KTHY	M15677	3-methylhistidine	2	0.222213	0.222131	0.317132	DeCODE	P23919	Shin et al.	3-methylhistidine	HMDB0000479	ENSG00000168393	DTYMK	FALSE
35243	MR-PCA	19504_22_DTYMK_KTHY	19504_22_DTYMK_KTHY	M15990	glycerophosphorylcholine (gpc)	2	-0.197491	0.200067	0.323581	DeCODE	P23919	Shin et al.	glycerophosphorylcholine (gpc)	HMDB0000086	ENSG00000168393	DTYMK	FALSE
35244	MR-PCA	19504_22_DTYMK_KTHY	19504_22_DTYMK_KTHY	M15996	aspartate	2	0.164912	0.193091	0.393069	DeCODE	P23919	Shin et al.	aspartate	HMDB0000191	ENSG00000168393	DTYMK	FALSE
35245	MR-PCA	19504_22_DTYMK_KTHY	19504_22_DTYMK_KTHY	M18254	paraxanthine	2	0.204295	0.195937	0.297107	DeCODE	P23919	Shin et al.	paraxanthine	HMDB0001860	ENSG00000168393	DTYMK	FALSE
35246	MR-PCA	19504_22_DTYMK_KTHY	19504_22_DTYMK_KTHY	M18467	eicosapentaenoate (epa; 20:5n3)	2	0.280872	0.191958	0.143415	DeCODE	P23919	Shin et al.	eicosapentaenoate (epa; 20:5n3)	HMDB0001999	ENSG00000168393	DTYMK	FALSE
35247	MR-PCA	19504_22_DTYMK_KTHY	19504_22_DTYMK_KTHY	M18474	estrone 3-sulfate	2	-0.0160511	0.550097	0.976722	DeCODE	P23919	Shin et al.	estrone 3-sulfate	HMDB0001425	ENSG00000168393	DTYMK	FALSE
35248	MR-PCA	19504_22_DTYMK_KTHY	19504_22_DTYMK_KTHY	M18494	taurochenodeoxycholate	2	-0.0332309	0.224715	0.882437	DeCODE	P23919	Shin et al.	taurochenodeoxycholate	HMDB0000951	ENSG00000168393	DTYMK	FALSE
35249	MR-PCA	19504_22_DTYMK_KTHY	19504_22_DTYMK_KTHY	M19323	docosahexaenoate (dha; 22:6n3)	2	0.175601	0.191929	0.360229	DeCODE	P23919	Shin et al.	docosahexaenoate (dha; 22:6n3)	HMDB0002183	ENSG00000168393	DTYMK	FALSE
35250	MR-PCA	19504_22_DTYMK_KTHY	19504_22_DTYMK_KTHY	M19934	myo-inositol	2	0.346719	0.192114	0.0711131	DeCODE	P23919	Shin et al.	myo-inositol	HMDB0000211	ENSG00000168393	DTYMK	FALSE
35251	MR-PCA	19504_22_DTYMK_KTHY	19504_22_DTYMK_KTHY	M20489	glucose	2	0.21564	0.192515	0.262662	DeCODE	P23919	Shin et al.	glucose	HMDB0000122	ENSG00000168393	DTYMK	FALSE
35252	MR-PCA	19504_22_DTYMK_KTHY	19504_22_DTYMK_KTHY	M21044	2-hydroxybutyrate (ahb)	2	-0.315669	0.191983	0.100124	DeCODE	P23919	Shin et al.	2-hydroxybutyrate (ahb)	HMDB0000008	ENSG00000168393	DTYMK	FALSE
35253	MR-PCA	19504_22_DTYMK_KTHY	19504_22_DTYMK_KTHY	M22189	palmitoylcarnitine (c16)	2	-0.176378	0.193392	0.361757	DeCODE	P23919	Shin et al.	palmitoylcarnitine (c16)	HMDB0000222	ENSG00000168393	DTYMK	FALSE
35254	MR-PCA	19504_22_DTYMK_KTHY	19504_22_DTYMK_KTHY	M22842	cholate	2	-0.102224	0.22019	0.642464	DeCODE	P23919	Shin et al.	cholate	HMDB0000619	ENSG00000168393	DTYMK	FALSE
35255	MR-PCA	19504_22_DTYMK_KTHY	19504_22_DTYMK_KTHY	M27716	bilirubin (z,z)	2	0.0436833	0.206061	0.832114	DeCODE	P23919	Shin et al.	bilirubin (z,z)	HMDB0000054	ENSG00000168393	DTYMK	FALSE
35256	MR-PCA	19504_22_DTYMK_KTHY	19504_22_DTYMK_KTHY	M27718	creatine	2	-0.0893234	0.191891	0.64158	DeCODE	P23919	Shin et al.	creatine	HMDB0000064	ENSG00000168393	DTYMK	FALSE
35257	MR-PCA	19504_22_DTYMK_KTHY	19504_22_DTYMK_KTHY	M31453	cysteine	2	-0.300919	0.193416	0.119752	DeCODE	P23919	Shin et al.	cysteine	HMDB0000574	ENSG00000168393	DTYMK	FALSE
35258	MR-PCA	19504_22_DTYMK_KTHY	19504_22_DTYMK_KTHY	M31454	cystine	2	-0.305489	0.370072	0.409096	DeCODE	P23919	Shin et al.	cystine	HMDB0000192	ENSG00000168393	DTYMK	FALSE
35259	MR-PCA	19504_22_DTYMK_KTHY	19504_22_DTYMK_KTHY	M32198	acetylcarnitine (c2)	2	-0.154378	0.192113	0.421639	DeCODE	P23919	Shin et al.	acetylcarnitine (c2)	HMDB0000201	ENSG00000168393	DTYMK	FALSE
35260	MR-PCA	19504_22_DTYMK_KTHY	19504_22_DTYMK_KTHY	M32315	serine	2	-0.298487	0.192194	0.120412	DeCODE	P23919	Shin et al.	serine	HMDB0000187	ENSG00000168393	DTYMK	FALSE
35261	MR-PCA	19504_22_DTYMK_KTHY	19504_22_DTYMK_KTHY	M32319	trans-4-hydroxyproline	2	0.232089	0.192097	0.226976	DeCODE	P23919	Shin et al.	trans-4-hydroxyproline	HMDB0000725	ENSG00000168393	DTYMK	FALSE
35262	MR-PCA	19504_22_DTYMK_KTHY	19504_22_DTYMK_KTHY	M32322	glutamate	2	-0.214429	0.19209	0.264297	DeCODE	P23919	Shin et al.	glutamate	HMDB0000148	ENSG00000168393	DTYMK	FALSE
35263	MR-PCA	19504_22_DTYMK_KTHY	19504_22_DTYMK_KTHY	M32338	glycine	2	0.0863472	0.192103	0.653083	DeCODE	P23919	Shin et al.	glycine	HMDB0000123	ENSG00000168393	DTYMK	FALSE
35264	MR-PCA	19504_22_DTYMK_KTHY	19504_22_DTYMK_KTHY	M32339	alanine	2	0.057799	0.192263	0.7637	DeCODE	P23919	Shin et al.	alanine	HMDB0000161	ENSG00000168393	DTYMK	FALSE
35265	MR-PCA	19504_22_DTYMK_KTHY	19504_22_DTYMK_KTHY	M32425	dehydroepiandrosterone sulfate (dhea-s)	2	-0.108291	0.192238	0.573219	DeCODE	P23919	Shin et al.	dehydroepiandrosterone sulfate (dhea-s)	HMDB0001032	ENSG00000168393	DTYMK	FALSE
35266	MR-PCA	19504_22_DTYMK_KTHY	19504_22_DTYMK_KTHY	M32458	oleamide	2	0.0103747	0.198703	0.95836	DeCODE	P23919	Shin et al.	oleamide	HMDB0002117	ENSG00000168393	DTYMK	FALSE
35267	MR-PCA	19504_22_DTYMK_KTHY	19504_22_DTYMK_KTHY	M32593	heme	2	-0.056977	0.213497	0.789565	DeCODE	P23919	Shin et al.	heme	HMDB0003178	ENSG00000168393	DTYMK	FALSE
35268	MR-PCA	19504_22_DTYMK_KTHY	19504_22_DTYMK_KTHY	M33453	alpha-ketoglutarate	2	0.0539445	0.217904	0.804474	DeCODE	P23919	Shin et al.	alpha-ketoglutarate	HMDB0000208	ENSG00000168393	DTYMK	FALSE
35269	MR-PCA	19504_22_DTYMK_KTHY	19504_22_DTYMK_KTHY	M34106	bilirubin (e,z or z,e)*	2	0.0251476	0.233941	0.914396	DeCODE	P23919	Shin et al.	bilirubin (e,z or z,e)*	HMDB0000488	ENSG00000168393	DTYMK	FALSE
35270	MR-PCA	19504_22_DTYMK_KTHY	19504_22_DTYMK_KTHY	M34283	asparagine	2	0.00491468	0.192639	0.979646	DeCODE	P23919	Shin et al.	asparagine	HMDB0000168	ENSG00000168393	DTYMK	FALSE
35271	MR-PCA	19504_22_DTYMK_KTHY	19504_22_DTYMK_KTHY	bioa_001	alanine	2	-0.0250063	0.0577729	0.665132	DeCODE	P23919	Lotta et al.	alanine	HMDB0000161	ENSG00000168393	DTYMK	FALSE
35272	MR-PCA	19504_22_DTYMK_KTHY	19504_22_DTYMK_KTHY	bioa_002	arginine	2	0.0739716	0.0940039	0.431341	DeCODE	P23919	Lotta et al.	arginine	HMDB0000517	ENSG00000168393	DTYMK	FALSE
35273	MR-PCA	19504_22_DTYMK_KTHY	19504_22_DTYMK_KTHY	bioa_003	asparagine	2	-0.17583	0.0936991	0.060582	DeCODE	P23919	Lotta et al.	asparagine	HMDB0000168	ENSG00000168393	DTYMK	FALSE
35274	MR-PCA	19504_22_DTYMK_KTHY	19504_22_DTYMK_KTHY	bioa_004	aspartate	2	0.211466	0.0939224	0.0243542	DeCODE	P23919	Lotta et al.	aspartate	HMDB0000191	ENSG00000168393	DTYMK	FALSE
35275	MR-PCA	19504_22_DTYMK_KTHY	19504_22_DTYMK_KTHY	bioa_005	citrulline	2	0.0241319	0.0936749	0.796705	DeCODE	P23919	Lotta et al.	citrulline	HMDB0000904	ENSG00000168393	DTYMK	FALSE
35276	MR-PCA	19504_22_DTYMK_KTHY	19504_22_DTYMK_KTHY	bioa_006	glutamine	2	-0.0291219	0.0580395	0.615837	DeCODE	P23919	Lotta et al.	glutamine	HMDB0000641	ENSG00000168393	DTYMK	FALSE
35277	MR-PCA	19504_22_DTYMK_KTHY	19504_22_DTYMK_KTHY	bioa_007	glutamate	2	0.072565	0.093618	0.43827	DeCODE	P23919	Lotta et al.	glutamate	HMDB0000148	ENSG00000168393	DTYMK	FALSE
35278	MR-PCA	19504_22_DTYMK_KTHY	19504_22_DTYMK_KTHY	bioa_008	glycine	2	0.0125453	0.0596413	0.833398	DeCODE	P23919	Lotta et al.	glycine	HMDB0000123	ENSG00000168393	DTYMK	FALSE
35279	MR-PCA	19504_22_DTYMK_KTHY	19504_22_DTYMK_KTHY	bioa_009	histidine	2	-0.068791	0.0585718	0.240206	DeCODE	P23919	Lotta et al.	histidine	HMDB0000177	ENSG00000168393	DTYMK	FALSE
35280	MR-PCA	19504_22_DTYMK_KTHY	19504_22_DTYMK_KTHY	bioa_013	methionine	2	-0.0261564	0.0936341	0.779979	DeCODE	P23919	Lotta et al.	methionine	HMDB0000696	ENSG00000168393	DTYMK	FALSE
35281	MR-PCA	19504_22_DTYMK_KTHY	19504_22_DTYMK_KTHY	bioa_014	ornithine	2	-0.109671	0.0937038	0.241838	DeCODE	P23919	Lotta et al.	ornithine	HMDB0000214	ENSG00000168393	DTYMK	FALSE
35282	MR-PCA	19504_22_DTYMK_KTHY	19504_22_DTYMK_KTHY	bioa_015	phenylethylamine	4	-0.0265409	0.0738793	0.719411	DeCODE	P23919	Lotta et al.	phenylethylamine	HMDB0012275	ENSG00000168393	DTYMK	FALSE
35283	MR-PCA	19504_22_DTYMK_KTHY	19504_22_DTYMK_KTHY	bioa_016	phenylalanine	2	0.0219906	0.0580879	0.705004	DeCODE	P23919	Lotta et al.	phenylalanine	HMDB0000159	ENSG00000168393	DTYMK	FALSE
35284	MR-PCA	19504_22_DTYMK_KTHY	19504_22_DTYMK_KTHY	bioa_018	serine	2	-0.125807	0.0936516	0.17916	DeCODE	P23919	Lotta et al.	serine	HMDB0000187	ENSG00000168393	DTYMK	FALSE
35285	MR-PCA	19504_22_DTYMK_KTHY	19504_22_DTYMK_KTHY	bioa_019	threonine	2	-0.108017	0.0962986	0.261993	DeCODE	P23919	Lotta et al.	threonine	HMDB0000167	ENSG00000168393	DTYMK	FALSE
35286	MR-PCA	19504_22_DTYMK_KTHY	19504_22_DTYMK_KTHY	bioa_020	tryptophan	2	-0.0896368	0.0936245	0.338361	DeCODE	P23919	Lotta et al.	tryptophan	HMDB0000929	ENSG00000168393	DTYMK	FALSE
35287	MR-PCA	19504_22_DTYMK_KTHY	19504_22_DTYMK_KTHY	bioa_021	tyrosine	2	-0.0535689	0.0577611	0.353708	DeCODE	P23919	Lotta et al.	tyrosine	HMDB0000158	ENSG00000168393	DTYMK	FALSE
35288	MR-PCA	19504_22_DTYMK_KTHY	19504_22_DTYMK_KTHY	bioa_022	valine	2	-0.101706	0.0580562	0.0797973	DeCODE	P23919	Lotta et al.	valine	HMDB0000883	ENSG00000168393	DTYMK	FALSE
35289	MR-PCA	19504_22_DTYMK_KTHY	19504_22_DTYMK_KTHY	bioa_023	n-acetylornithine	2	0.10587	0.0940523	0.260316	DeCODE	P23919	Lotta et al.	n-acetylornithine	HMDB0003357	ENSG00000168393	DTYMK	FALSE
35290	MR-PCA	19504_22_DTYMK_KTHY	19504_22_DTYMK_KTHY	bioa_030	trans-hydroxyproline	2	0.148769	0.0937416	0.112511	DeCODE	P23919	Lotta et al.	trans-hydroxyproline	HMDB0000725	ENSG00000168393	DTYMK	FALSE
35291	MR-PCA	19504_22_DTYMK_KTHY	19504_22_DTYMK_KTHY	bioa_031	sarcosine	4	0.030815	0.0447297	0.490876	DeCODE	P23919	Lotta et al.	sarcosine	HMDB0000271	ENSG00000168393	DTYMK	FALSE
35292	MR-PCA	19504_22_DTYMK_KTHY	19504_22_DTYMK_KTHY	bioa_032	serotonin	2	0.264649	0.119857	0.0272413	DeCODE	P23919	Lotta et al.	serotonin	HMDB0000259	ENSG00000168393	DTYMK	FALSE
35293	MR-PCA	19504_22_DTYMK_KTHY	19504_22_DTYMK_KTHY	bioa_033	spermidine	4	0.0114617	0.052577	0.82743	DeCODE	P23919	Lotta et al.	spermidine	HMDB0001257	ENSG00000168393	DTYMK	FALSE
35294	MR-PCA	19504_22_DTYMK_KTHY	19504_22_DTYMK_KTHY	bior_002	acetylcarnitine (c2)	2	0.126026	0.093572	0.178032	DeCODE	P23919	Lotta et al.	acetylcarnitine (c2)	HMDB0000201	ENSG00000168393	DTYMK	FALSE
35295	MR-PCA	19504_22_DTYMK_KTHY	19504_22_DTYMK_KTHY	bior_031	hexadecanoylcarnitine	2	0.052929	0.0937125	0.572209	DeCODE	P23919	Lotta et al.	hexadecanoylcarnitine	HMDB0000222	ENSG00000168393	DTYMK	FALSE
35296	MR-PCA	19504_22_DTYMK_KTHY	19504_22_DTYMK_KTHY	met-d-Acetate	acetate	4	-0.0102116	0.0200059	0.609749	DeCODE	P23919	Borges et al.	acetate	HMDB0000042	ENSG00000168393	DTYMK	FALSE
35297	MR-PCA	19504_22_DTYMK_KTHY	19504_22_DTYMK_KTHY	met-d-Acetoacetate	acetoacetate	4	0.0125646	0.0200033	0.52992	DeCODE	P23919	Borges et al.	acetoacetate	HMDB0000060	ENSG00000168393	DTYMK	FALSE
35298	MR-PCA	19504_22_DTYMK_KTHY	19504_22_DTYMK_KTHY	met-d-Ala	alanine	4	-0.0338683	0.0200034	0.0904319	DeCODE	P23919	Borges et al.	alanine	HMDB0000161	ENSG00000168393	DTYMK	FALSE
35299	MR-PCA	19504_22_DTYMK_KTHY	19504_22_DTYMK_KTHY	met-d-Citrate	citrate	4	-0.00765285	0.0200043	0.702046	DeCODE	P23919	Borges et al.	citrate	HMDB0000094	ENSG00000168393	DTYMK	FALSE
35300	MR-PCA	19504_22_DTYMK_KTHY	19504_22_DTYMK_KTHY	met-d-Gln	glutamine	4	-0.0128832	0.0200316	0.520129	DeCODE	P23919	Borges et al.	glutamine	HMDB0000641	ENSG00000168393	DTYMK	FALSE
35301	MR-PCA	19504_22_DTYMK_KTHY	19504_22_DTYMK_KTHY	met-d-Glucose	glucose	4	0.00436073	0.0200214	0.827582	DeCODE	P23919	Borges et al.	glucose	HMDB0000122	ENSG00000168393	DTYMK	FALSE
35302	MR-PCA	19504_22_DTYMK_KTHY	19504_22_DTYMK_KTHY	met-d-Gly	glycine	4	0.0025432	0.0200123	0.898876	DeCODE	P23919	Borges et al.	glycine	HMDB0000123	ENSG00000168393	DTYMK	FALSE
35303	MR-PCA	19504_22_DTYMK_KTHY	19504_22_DTYMK_KTHY	met-d-His	histidine	4	-0.00957997	0.020019	0.632263	DeCODE	P23919	Borges et al.	histidine	HMDB0000177	ENSG00000168393	DTYMK	FALSE
35304	MR-PCA	19504_22_DTYMK_KTHY	19504_22_DTYMK_KTHY	met-d-LA	linoleate (18:2n6)	4	-0.0133051	0.0200099	0.506099	DeCODE	P23919	Borges et al.	linoleate (18:2n6)	HMDB0006270,HMDB0000673	ENSG00000168393	DTYMK	FALSE
35305	MR-PCA	19504_22_DTYMK_KTHY	19504_22_DTYMK_KTHY	met-d-Phe	phenylalanine	4	-0.00271748	0.0200077	0.891962	DeCODE	P23919	Borges et al.	phenylalanine	HMDB0000159	ENSG00000168393	DTYMK	FALSE
35306	MR-PCA	19504_22_DTYMK_KTHY	19504_22_DTYMK_KTHY	met-d-Pyruvate	pyruvate	4	0.0365853	0.0200317	0.0677943	DeCODE	P23919	Borges et al.	pyruvate	HMDB0000243	ENSG00000168393	DTYMK	FALSE
35307	MR-PCA	19504_22_DTYMK_KTHY	19504_22_DTYMK_KTHY	met-d-Tyr	tyrosine	4	0.0232512	0.0200176	0.245423	DeCODE	P23919	Borges et al.	tyrosine	HMDB0000158	ENSG00000168393	DTYMK	FALSE
35308	MR-PCA	19504_22_DTYMK_KTHY	19504_22_DTYMK_KTHY	met-d-Val	valine	4	-0.0031206	0.0200057	0.876045	DeCODE	P23919	Borges et al.	valine	HMDB0000883	ENSG00000168393	DTYMK	FALSE
35309	MR-PCA	19506_6_GLYAT_GLYAT	19506_6_GLYAT_GLYAT	GCST90199627	n-alpha-acetylornithine	3	-0.0131565	0.154683	0.932218	DeCODE	Q6IB77	Chen et al.	n-alpha-acetylornithine	HMDB0003357	ENSG00000149124	GLYAT	FALSE
35310	MR-PCA	19506_6_GLYAT_GLYAT	19506_6_GLYAT_GLYAT	GCST90199628	3-methylhistidine	3	0.11012	0.127216	0.3867	DeCODE	Q6IB77	Chen et al.	3-methylhistidine	HMDB0000479	ENSG00000149124	GLYAT	FALSE
35311	MR-PCA	19506_6_GLYAT_GLYAT	19506_6_GLYAT_GLYAT	GCST90199629	glycerophosphorylcholine (gpc)	3	0.131123	0.127808	0.304921	DeCODE	Q6IB77	Chen et al.	glycerophosphorylcholine (gpc)	HMDB0000086	ENSG00000149124	GLYAT	FALSE
35312	MR-PCA	19506_6_GLYAT_GLYAT	19506_6_GLYAT_GLYAT	GCST90199637	n-acetylglutamate	3	-0.259324	0.131122	0.0479583	DeCODE	Q6IB77	Chen et al.	n-acetylglutamate	HMDB0001138	ENSG00000149124	GLYAT	FALSE
35313	MR-PCA	19506_6_GLYAT_GLYAT	19506_6_GLYAT_GLYAT	GCST90199651	docosahexaenoate (dha; 22:6n3)	3	0.088101	0.127289	0.488853	DeCODE	Q6IB77	Chen et al.	docosahexaenoate (dha; 22:6n3)	HMDB0002183	ENSG00000149124	GLYAT	FALSE
35314	MR-PCA	19506_6_GLYAT_GLYAT	19506_6_GLYAT_GLYAT	GCST90199652	1-stearoyl-2-oleoyl-gps (18:0/18:1)	3	0.123049	0.129047	0.340326	DeCODE	Q6IB77	Chen et al.	1-stearoyl-2-oleoyl-gps (18:0/18:1)	HMDB0010163	ENSG00000149124	GLYAT	FALSE
35315	MR-PCA	19506_6_GLYAT_GLYAT	19506_6_GLYAT_GLYAT	GCST90199654	paraxanthine	3	-0.111397	0.130808	0.39443	DeCODE	Q6IB77	Chen et al.	paraxanthine	HMDB0001860	ENSG00000149124	GLYAT	FALSE
35316	MR-PCA	19506_6_GLYAT_GLYAT	19506_6_GLYAT_GLYAT	GCST90199665	n-acetylaspartate (naa)	3	0.148965	0.128309	0.245647	DeCODE	Q6IB77	Chen et al.	n-acetylaspartate (naa)	HMDB0000812	ENSG00000149124	GLYAT	FALSE
35317	MR-PCA	19506_6_GLYAT_GLYAT	19506_6_GLYAT_GLYAT	GCST90199666	palmitoylcarnitine (c16)	3	0.149708	0.127467	0.240201	DeCODE	Q6IB77	Chen et al.	palmitoylcarnitine (c16)	HMDB0000222	ENSG00000149124	GLYAT	FALSE
35318	MR-PCA	19506_6_GLYAT_GLYAT	19506_6_GLYAT_GLYAT	GCST90199669	acetylcarnitine (c2)	3	0.0513257	0.12742	0.68709	DeCODE	Q6IB77	Chen et al.	acetylcarnitine (c2)	HMDB0000201	ENSG00000149124	GLYAT	FALSE
35319	MR-PCA	19506_6_GLYAT_GLYAT	19506_6_GLYAT_GLYAT	GCST90199673	dehydroepiandrosterone sulfate (dhea-s)	3	-0.14949	0.127685	0.24169	DeCODE	Q6IB77	Chen et al.	dehydroepiandrosterone sulfate (dhea-s)	HMDB0001032	ENSG00000149124	GLYAT	FALSE
35320	MR-PCA	19506_6_GLYAT_GLYAT	19506_6_GLYAT_GLYAT	GCST90199691	1-methylhistidine	3	0.188185	0.127697	0.140566	DeCODE	Q6IB77	Chen et al.	1-methylhistidine	HMDB0000001	ENSG00000149124	GLYAT	FALSE
35321	MR-PCA	19506_6_GLYAT_GLYAT	19506_6_GLYAT_GLYAT	GCST90199845	sphinganine-1-phosphate	3	0.24093	0.128481	0.0607617	DeCODE	Q6IB77	Chen et al.	sphinganine-1-phosphate	HMDB0001383	ENSG00000149124	GLYAT	FALSE
35322	MR-PCA	19506_6_GLYAT_GLYAT	19506_6_GLYAT_GLYAT	GCST90199896	sulfate*	3	0.228427	0.127665	0.0735717	DeCODE	Q6IB77	Chen et al.	sulfate*	HMDB01448	ENSG00000149124	GLYAT	FALSE
35323	MR-PCA	19506_6_GLYAT_GLYAT	19506_6_GLYAT_GLYAT	GCST90199972	sphingomyelin (d18:1/24:1, d18:2/24:0)*	3	0.133756	0.127381	0.293698	DeCODE	Q6IB77	Chen et al.	sphingomyelin (d18:1/24:1, d18:2/24:0)*	HMDB0012107	ENSG00000149124	GLYAT	FALSE
35324	MR-PCA	19506_6_GLYAT_GLYAT	19506_6_GLYAT_GLYAT	GCST90200001	sphingomyelin (d18:1/20:0, d16:1/22:0)*	3	-0.0154458	0.127463	0.903549	DeCODE	Q6IB77	Chen et al.	sphingomyelin (d18:1/20:0, d16:1/22:0)*	HMDB0012102	ENSG00000149124	GLYAT	FALSE
35325	MR-PCA	19506_6_GLYAT_GLYAT	19506_6_GLYAT_GLYAT	GCST90200049	myristoyl dihydrosphingomyelin (d18:0/14:0)*	3	-0.0488082	0.127486	0.70183	DeCODE	Q6IB77	Chen et al.	myristoyl dihydrosphingomyelin (d18:0/14:0)*	HMDB0012085	ENSG00000149124	GLYAT	FALSE
35326	MR-PCA	19506_6_GLYAT_GLYAT	19506_6_GLYAT_GLYAT	GCST90200056	sphingomyelin (d18:0/18:0, d19:0/17:0)*	3	-0.0467234	0.127329	0.713656	DeCODE	Q6IB77	Chen et al.	sphingomyelin (d18:0/18:0, d19:0/17:0)*	HMDB0012087	ENSG00000149124	GLYAT	FALSE
35327	MR-PCA	19506_6_GLYAT_GLYAT	19506_6_GLYAT_GLYAT	GCST90200279	pantothenate	3	0.10383	0.127948	0.417078	DeCODE	Q6IB77	Chen et al.	pantothenate	HMDB0000210	ENSG00000149124	GLYAT	FALSE
35328	MR-PCA	19506_6_GLYAT_GLYAT	19506_6_GLYAT_GLYAT	GCST90200281	phosphoethanolamine	3	0.0142655	0.12749	0.910907	DeCODE	Q6IB77	Chen et al.	phosphoethanolamine	HMDB0000224	ENSG00000149124	GLYAT	FALSE
35329	MR-PCA	19506_6_GLYAT_GLYAT	19506_6_GLYAT_GLYAT	GCST90200283	3-ureidopropionate	3	0.0799064	0.133357	0.549046	DeCODE	Q6IB77	Chen et al.	3-ureidopropionate	HMDB0000026	ENSG00000149124	GLYAT	FALSE
35330	MR-PCA	19506_6_GLYAT_GLYAT	19506_6_GLYAT_GLYAT	GCST90200291	sarcosine	3	0.0237481	0.127719	0.852491	DeCODE	Q6IB77	Chen et al.	sarcosine	HMDB0000271	ENSG00000149124	GLYAT	FALSE
35331	MR-PCA	19506_6_GLYAT_GLYAT	19506_6_GLYAT_GLYAT	GCST90200292	trans-4-hydroxyproline	3	0.0936799	0.127495	0.462478	DeCODE	Q6IB77	Chen et al.	trans-4-hydroxyproline	HMDB0000725	ENSG00000149124	GLYAT	FALSE
35332	MR-PCA	19506_6_GLYAT_GLYAT	19506_6_GLYAT_GLYAT	GCST90200293	thyroxine	3	-0.0339688	0.127422	0.789788	DeCODE	Q6IB77	Chen et al.	thyroxine	HMDB0000248	ENSG00000149124	GLYAT	FALSE
35333	MR-PCA	19506_6_GLYAT_GLYAT	19506_6_GLYAT_GLYAT	GCST90200296	methyl indole-3-acetate	3	0.0684277	0.138109	0.620274	DeCODE	Q6IB77	Chen et al.	methyl indole-3-acetate	HMDB0029738	ENSG00000149124	GLYAT	FALSE
35334	MR-PCA	19506_6_GLYAT_GLYAT	19506_6_GLYAT_GLYAT	GCST90200304	citrate	3	-0.119446	0.127437	0.348609	DeCODE	Q6IB77	Chen et al.	citrate	HMDB0000094	ENSG00000149124	GLYAT	FALSE
35335	MR-PCA	19506_6_GLYAT_GLYAT	19506_6_GLYAT_GLYAT	GCST90200306	butyrate/isobutyrate (4:0)	3	-0.119151	0.129454	0.357359	DeCODE	Q6IB77	Chen et al.	butyrate/isobutyrate (4:0)	HMDB0000039	ENSG00000149124	GLYAT	FALSE
35336	MR-PCA	19506_6_GLYAT_GLYAT	19506_6_GLYAT_GLYAT	GCST90200314	n-acetylneuraminate	3	0.145435	0.127898	0.255489	DeCODE	Q6IB77	Chen et al.	n-acetylneuraminate	HMDB0000230	ENSG00000149124	GLYAT	FALSE
35337	MR-PCA	19506_6_GLYAT_GLYAT	19506_6_GLYAT_GLYAT	GCST90200318	acetoacetate	3	0.0154395	0.1396	0.911935	DeCODE	Q6IB77	Chen et al.	acetoacetate	HMDB0000060	ENSG00000149124	GLYAT	FALSE
35338	MR-PCA	19506_6_GLYAT_GLYAT	19506_6_GLYAT_GLYAT	GCST90200319	cys-gly, oxidized	3	0.168011	0.127467	0.187479	DeCODE	Q6IB77	Chen et al.	cys-gly, oxidized	HMDB0000078	ENSG00000149124	GLYAT	FALSE
35339	MR-PCA	19506_6_GLYAT_GLYAT	19506_6_GLYAT_GLYAT	GCST90200321	cholate	3	-0.0976424	0.130377	0.453903	DeCODE	Q6IB77	Chen et al.	cholate	HMDB0000619	ENSG00000149124	GLYAT	FALSE
35340	MR-PCA	19506_6_GLYAT_GLYAT	19506_6_GLYAT_GLYAT	GCST90200323	creatine	3	-0.128442	0.127242	0.312769	DeCODE	Q6IB77	Chen et al.	creatine	HMDB0000064	ENSG00000149124	GLYAT	FALSE
35341	MR-PCA	19506_6_GLYAT_GLYAT	19506_6_GLYAT_GLYAT	GCST90200325	glycerol	3	0.238463	0.127241	0.0609153	DeCODE	Q6IB77	Chen et al.	glycerol	HMDB0000131	ENSG00000149124	GLYAT	FALSE
35342	MR-PCA	19506_6_GLYAT_GLYAT	19506_6_GLYAT_GLYAT	GCST90200327	choline	3	-0.110111	0.127422	0.38751	DeCODE	Q6IB77	Chen et al.	choline	HMDB0000097	ENSG00000149124	GLYAT	FALSE
35343	MR-PCA	19506_6_GLYAT_GLYAT	19506_6_GLYAT_GLYAT	GCST90200335	stearoyl sphingomyelin (d18:1/18:0)	3	0.0190308	0.127451	0.881303	DeCODE	Q6IB77	Chen et al.	stearoyl sphingomyelin (d18:1/18:0)	HMDB0001348	ENSG00000149124	GLYAT	FALSE
35344	MR-PCA	19506_6_GLYAT_GLYAT	19506_6_GLYAT_GLYAT	GCST90200336	n-palmitoyl-sphingosine (d18:1/16:0)	3	-0.143919	0.127388	0.258572	DeCODE	Q6IB77	Chen et al.	n-palmitoyl-sphingosine (d18:1/16:0)	HMDB0004949	ENSG00000149124	GLYAT	FALSE
35345	MR-PCA	19506_6_GLYAT_GLYAT	19506_6_GLYAT_GLYAT	GCST90200337	taurochenodeoxycholate	3	-0.233497	0.129104	0.0705134	DeCODE	Q6IB77	Chen et al.	taurochenodeoxycholate	HMDB0000951	ENSG00000149124	GLYAT	FALSE
35346	MR-PCA	19506_6_GLYAT_GLYAT	19506_6_GLYAT_GLYAT	GCST90200341	n-stearoyl-sphingosine (d18:1/18:0)*	3	0.0735637	0.12748	0.563898	DeCODE	Q6IB77	Chen et al.	n-stearoyl-sphingosine (d18:1/18:0)*	HMDB0004950	ENSG00000149124	GLYAT	FALSE
35347	MR-PCA	19506_6_GLYAT_GLYAT	19506_6_GLYAT_GLYAT	GCST90200345	s-adenosylhomocysteine (sah)	3	0.0533907	0.147781	0.717888	DeCODE	Q6IB77	Chen et al.	s-adenosylhomocysteine (sah)	HMDB00939	ENSG00000149124	GLYAT	FALSE
35348	MR-PCA	19506_6_GLYAT_GLYAT	19506_6_GLYAT_GLYAT	GCST90200348	quinolinate	3	0.00223415	0.127875	0.986061	DeCODE	Q6IB77	Chen et al.	quinolinate	HMDB0000232	ENSG00000149124	GLYAT	FALSE
35349	MR-PCA	19506_6_GLYAT_GLYAT	19506_6_GLYAT_GLYAT	GCST90200349	eicosapentaenoate (epa; 20:5n3)	3	0.141175	0.127462	0.268041	DeCODE	Q6IB77	Chen et al.	eicosapentaenoate (epa; 20:5n3)	HMDB0001999	ENSG00000149124	GLYAT	FALSE
35350	MR-PCA	19506_6_GLYAT_GLYAT	19506_6_GLYAT_GLYAT	GCST90200351	n-acetylputrescine	3	-0.0886993	0.127566	0.486853	DeCODE	Q6IB77	Chen et al.	n-acetylputrescine	HMDB0002064	ENSG00000149124	GLYAT	FALSE
35351	MR-PCA	19506_6_GLYAT_GLYAT	19506_6_GLYAT_GLYAT	GCST90200354	linoleate (18:2n6)	3	0.0178395	0.127439	0.888672	DeCODE	Q6IB77	Chen et al.	linoleate (18:2n6)	HMDB0006270,HMDB0000673	ENSG00000149124	GLYAT	FALSE
35352	MR-PCA	19506_6_GLYAT_GLYAT	19506_6_GLYAT_GLYAT	GCST90200355	adenosine 5'-diphosphate (adp)	3	0.0373923	0.170628	0.826537	DeCODE	Q6IB77	Chen et al.	adenosine 5'-diphosphate (adp)	HMDB0001341	ENSG00000149124	GLYAT	FALSE
35353	MR-PCA	19506_6_GLYAT_GLYAT	19506_6_GLYAT_GLYAT	GCST90200356	adenosine 5'-monophosphate (amp)	3	0.104891	0.12776	0.411644	DeCODE	Q6IB77	Chen et al.	adenosine 5'-monophosphate (amp)	HMDB0000045	ENSG00000149124	GLYAT	FALSE
35354	MR-PCA	19506_6_GLYAT_GLYAT	19506_6_GLYAT_GLYAT	GCST90200358	arachidonate (20:4n6)	3	0.139671	0.127343	0.272723	DeCODE	Q6IB77	Chen et al.	arachidonate (20:4n6)	HMDB0001043	ENSG00000149124	GLYAT	FALSE
35355	MR-PCA	19506_6_GLYAT_GLYAT	19506_6_GLYAT_GLYAT	GCST90200359	5-methylthioadenosine (mta)	3	-0.0472709	0.127827	0.711528	DeCODE	Q6IB77	Chen et al.	5-methylthioadenosine (mta)	HMDB0001173	ENSG00000149124	GLYAT	FALSE
35356	MR-PCA	19506_6_GLYAT_GLYAT	19506_6_GLYAT_GLYAT	GCST90200361	beta-alanine	3	-0.170608	0.12858	0.184553	DeCODE	Q6IB77	Chen et al.	beta-alanine	HMDB0000056	ENSG00000149124	GLYAT	FALSE
35357	MR-PCA	19506_6_GLYAT_GLYAT	19506_6_GLYAT_GLYAT	GCST90200362	succinate	3	-0.0452123	0.129955	0.72791	DeCODE	Q6IB77	Chen et al.	succinate	HMDB0000254	ENSG00000149124	GLYAT	FALSE
35358	MR-PCA	19506_6_GLYAT_GLYAT	19506_6_GLYAT_GLYAT	GCST90200363	choline phosphate	3	-0.0812578	0.127555	0.524097	DeCODE	Q6IB77	Chen et al.	choline phosphate	HMDB0001565	ENSG00000149124	GLYAT	FALSE
35359	MR-PCA	19506_6_GLYAT_GLYAT	19506_6_GLYAT_GLYAT	GCST90200364	cysteinylglycine	3	0.0496692	0.127792	0.697519	DeCODE	Q6IB77	Chen et al.	cysteinylglycine	HMDB0000078	ENSG00000149124	GLYAT	FALSE
35360	MR-PCA	19506_6_GLYAT_GLYAT	19506_6_GLYAT_GLYAT	GCST90200365	phenylpyruvate	3	-0.128958	0.127585	0.312131	DeCODE	Q6IB77	Chen et al.	phenylpyruvate	HMDB0000205	ENSG00000149124	GLYAT	FALSE
35361	MR-PCA	19506_6_GLYAT_GLYAT	19506_6_GLYAT_GLYAT	GCST90200368	cholesterol	3	-0.0124983	0.127454	0.921884	DeCODE	Q6IB77	Chen et al.	cholesterol	HMDB0000067	ENSG00000149124	GLYAT	FALSE
35362	MR-PCA	19506_6_GLYAT_GLYAT	19506_6_GLYAT_GLYAT	GCST90200369	2-hydroxyphenylacetate	3	0.00392906	0.133168	0.976462	DeCODE	Q6IB77	Chen et al.	2-hydroxyphenylacetate	HMDB0000669	ENSG00000149124	GLYAT	FALSE
35363	MR-PCA	19506_6_GLYAT_GLYAT	19506_6_GLYAT_GLYAT	GCST90200370	aspartate	3	-0.0852691	0.127491	0.503606	DeCODE	Q6IB77	Chen et al.	aspartate	HMDB0000191	ENSG00000149124	GLYAT	FALSE
35364	MR-PCA	19506_6_GLYAT_GLYAT	19506_6_GLYAT_GLYAT	GCST90200372	arginine	3	-0.0073694	0.127613	0.953949	DeCODE	Q6IB77	Chen et al.	arginine	HMDB0000517	ENSG00000149124	GLYAT	FALSE
35365	MR-PCA	19506_6_GLYAT_GLYAT	19506_6_GLYAT_GLYAT	GCST90200374	sphinganine	3	0.0814989	0.134374	0.544178	DeCODE	Q6IB77	Chen et al.	sphinganine	HMDB0000269	ENSG00000149124	GLYAT	FALSE
35366	MR-PCA	19506_6_GLYAT_GLYAT	19506_6_GLYAT_GLYAT	GCST90200376	flavin adenine dinucleotide (fad)	3	0.0901026	0.146416	0.538297	DeCODE	Q6IB77	Chen et al.	flavin adenine dinucleotide (fad)	HMDB0001248	ENSG00000149124	GLYAT	FALSE
35367	MR-PCA	19506_6_GLYAT_GLYAT	19506_6_GLYAT_GLYAT	GCST90200377	histidine	3	0.106222	0.127725	0.405608	DeCODE	Q6IB77	Chen et al.	histidine	HMDB0000177	ENSG00000149124	GLYAT	FALSE
35368	MR-PCA	19506_6_GLYAT_GLYAT	19506_6_GLYAT_GLYAT	GCST90200378	cortisol	3	-0.0890219	0.127957	0.486604	DeCODE	Q6IB77	Chen et al.	cortisol	HMDB0000063	ENSG00000149124	GLYAT	FALSE
35369	MR-PCA	19506_6_GLYAT_GLYAT	19506_6_GLYAT_GLYAT	GCST90200379	hypotaurine	3	0.118219	0.127805	0.354969	DeCODE	Q6IB77	Chen et al.	hypotaurine	HMDB0000965	ENSG00000149124	GLYAT	FALSE
35370	MR-PCA	19506_6_GLYAT_GLYAT	19506_6_GLYAT_GLYAT	GCST90200382	cystine	3	0.085766	0.128073	0.503073	DeCODE	Q6IB77	Chen et al.	cystine	HMDB0000192	ENSG00000149124	GLYAT	FALSE
35371	MR-PCA	19506_6_GLYAT_GLYAT	19506_6_GLYAT_GLYAT	GCST90200383	cystathionine	3	0.196396	0.129377	0.129011	DeCODE	Q6IB77	Chen et al.	cystathionine	HMDB0000099	ENSG00000149124	GLYAT	FALSE
35372	MR-PCA	19506_6_GLYAT_GLYAT	19506_6_GLYAT_GLYAT	GCST90200384	guanidinoacetate	3	0.0791194	0.127608	0.535247	DeCODE	Q6IB77	Chen et al.	guanidinoacetate	HMDB0000128	ENSG00000149124	GLYAT	FALSE
35373	MR-PCA	19506_6_GLYAT_GLYAT	19506_6_GLYAT_GLYAT	GCST90200385	sphingosine	3	-0.046477	0.129637	0.719956	DeCODE	Q6IB77	Chen et al.	sphingosine	HMDB0000252	ENSG00000149124	GLYAT	FALSE
35374	MR-PCA	19506_6_GLYAT_GLYAT	19506_6_GLYAT_GLYAT	GCST90200390	stearate (18:0)	3	-0.0663336	0.127346	0.602443	DeCODE	Q6IB77	Chen et al.	stearate (18:0)	HMDB0000827	ENSG00000149124	GLYAT	FALSE
35375	MR-PCA	19506_6_GLYAT_GLYAT	19506_6_GLYAT_GLYAT	GCST90200391	methionine	3	-0.0978678	0.127732	0.44356	DeCODE	Q6IB77	Chen et al.	methionine	HMDB0000696	ENSG00000149124	GLYAT	FALSE
35376	MR-PCA	19506_6_GLYAT_GLYAT	19506_6_GLYAT_GLYAT	GCST90200392	orotate	3	-0.105046	0.128463	0.413522	DeCODE	Q6IB77	Chen et al.	orotate	HMDB0000226	ENSG00000149124	GLYAT	FALSE
35377	MR-PCA	19506_6_GLYAT_GLYAT	19506_6_GLYAT_GLYAT	GCST90200393	phosphate	3	0.00736994	0.127525	0.953914	DeCODE	Q6IB77	Chen et al.	phosphate	HMDB0001429	ENSG00000149124	GLYAT	FALSE
35378	MR-PCA	19506_6_GLYAT_GLYAT	19506_6_GLYAT_GLYAT	GCST90200394	inosine	3	0.00415441	0.164779	0.979886	DeCODE	Q6IB77	Chen et al.	inosine	HMDB0000195	ENSG00000149124	GLYAT	FALSE
35379	MR-PCA	19506_6_GLYAT_GLYAT	19506_6_GLYAT_GLYAT	GCST90200395	inosine 5'-monophosphate (imp)	3	0.00411265	0.170045	0.980704	DeCODE	Q6IB77	Chen et al.	inosine 5'-monophosphate (imp)	HMDB0000175	ENSG00000149124	GLYAT	FALSE
35380	MR-PCA	19506_6_GLYAT_GLYAT	19506_6_GLYAT_GLYAT	GCST90200396	phenylalanine	3	-0.0839943	0.127686	0.510653	DeCODE	Q6IB77	Chen et al.	phenylalanine	HMDB0000159	ENSG00000149124	GLYAT	FALSE
35381	MR-PCA	19506_6_GLYAT_GLYAT	19506_6_GLYAT_GLYAT	GCST90200397	palmitate (16:0)	3	0.0215024	0.127369	0.865939	DeCODE	Q6IB77	Chen et al.	palmitate (16:0)	HMDB0000220	ENSG00000149124	GLYAT	FALSE
35382	MR-PCA	19506_6_GLYAT_GLYAT	19506_6_GLYAT_GLYAT	GCST90200400	nicotinamide	3	0.0511872	0.12861	0.690627	DeCODE	Q6IB77	Chen et al.	nicotinamide	HMDB0001406	ENSG00000149124	GLYAT	FALSE
35383	MR-PCA	19506_6_GLYAT_GLYAT	19506_6_GLYAT_GLYAT	GCST90200401	myo-inositol	3	-0.127678	0.127956	0.318362	DeCODE	Q6IB77	Chen et al.	myo-inositol	HMDB0000211	ENSG00000149124	GLYAT	FALSE
35384	MR-PCA	19506_6_GLYAT_GLYAT	19506_6_GLYAT_GLYAT	GCST90200403	citrulline	3	0.142249	0.128234	0.267303	DeCODE	Q6IB77	Chen et al.	citrulline	HMDB0000904	ENSG00000149124	GLYAT	FALSE
35385	MR-PCA	19506_6_GLYAT_GLYAT	19506_6_GLYAT_GLYAT	GCST90200404	ornithine	3	-0.0976729	0.127473	0.443544	DeCODE	Q6IB77	Chen et al.	ornithine	HMDB0000214	ENSG00000149124	GLYAT	FALSE
35386	MR-PCA	19506_6_GLYAT_GLYAT	19506_6_GLYAT_GLYAT	GCST90200405	retinol (vitamin a)	3	0.0626456	0.127538	0.623292	DeCODE	Q6IB77	Chen et al.	retinol (vitamin a)	HMDB0000305	ENSG00000149124	GLYAT	FALSE
35387	MR-PCA	19506_6_GLYAT_GLYAT	19506_6_GLYAT_GLYAT	GCST90200406	1-methylnicotinamide	3	-0.0100838	0.127949	0.937183	DeCODE	Q6IB77	Chen et al.	1-methylnicotinamide	HMDB0000699	ENSG00000149124	GLYAT	FALSE
35388	MR-PCA	19506_6_GLYAT_GLYAT	19506_6_GLYAT_GLYAT	GCST90200407	uridine	3	0.11499	0.127489	0.367076	DeCODE	Q6IB77	Chen et al.	uridine	HMDB0000296	ENSG00000149124	GLYAT	FALSE
35389	MR-PCA	19506_6_GLYAT_GLYAT	19506_6_GLYAT_GLYAT	GCST90200410	phytanate	3	-0.178066	0.127721	0.163264	DeCODE	Q6IB77	Chen et al.	phytanate	HMDB0000801	ENSG00000149124	GLYAT	FALSE
35390	MR-PCA	19506_6_GLYAT_GLYAT	19506_6_GLYAT_GLYAT	GCST90200412	glutamate	3	-0.167337	0.127222	0.188405	DeCODE	Q6IB77	Chen et al.	glutamate	HMDB0000148	ENSG00000149124	GLYAT	FALSE
35391	MR-PCA	19506_6_GLYAT_GLYAT	19506_6_GLYAT_GLYAT	GCST90200413	2'-deoxyuridine	3	0.0347004	0.13018	0.789811	DeCODE	Q6IB77	Chen et al.	2'-deoxyuridine	HMDB0000012	ENSG00000149124	GLYAT	FALSE
35392	MR-PCA	19506_6_GLYAT_GLYAT	19506_6_GLYAT_GLYAT	GCST90200415	serine	3	0.00250893	0.127345	0.984281	DeCODE	Q6IB77	Chen et al.	serine	HMDB0000187	ENSG00000149124	GLYAT	FALSE
35393	MR-PCA	19506_6_GLYAT_GLYAT	19506_6_GLYAT_GLYAT	GCST90200417	urea	3	0.154822	0.127604	0.225015	DeCODE	Q6IB77	Chen et al.	urea	HMDB0000294	ENSG00000149124	GLYAT	FALSE
35394	MR-PCA	19506_6_GLYAT_GLYAT	19506_6_GLYAT_GLYAT	GCST90200418	pyridoxal	3	-0.000140115	0.129321	0.999136	DeCODE	Q6IB77	Chen et al.	pyridoxal	HMDB0001545	ENSG00000149124	GLYAT	FALSE
35395	MR-PCA	19506_6_GLYAT_GLYAT	19506_6_GLYAT_GLYAT	GCST90200419	glutamine	3	-0.0141862	0.127489	0.911399	DeCODE	Q6IB77	Chen et al.	glutamine	HMDB0000641	ENSG00000149124	GLYAT	FALSE
35396	MR-PCA	19506_6_GLYAT_GLYAT	19506_6_GLYAT_GLYAT	GCST90200422	serotonin	3	0.115276	0.133752	0.388765	DeCODE	Q6IB77	Chen et al.	serotonin	HMDB0000259	ENSG00000149124	GLYAT	FALSE
35397	MR-PCA	19506_6_GLYAT_GLYAT	19506_6_GLYAT_GLYAT	GCST90200423	spermidine	3	0.096848	0.135113	0.473502	DeCODE	Q6IB77	Chen et al.	spermidine	HMDB0001257	ENSG00000149124	GLYAT	FALSE
35398	MR-PCA	19506_6_GLYAT_GLYAT	19506_6_GLYAT_GLYAT	GCST90200427	tyrosine	3	0.0355214	0.127499	0.780551	DeCODE	Q6IB77	Chen et al.	tyrosine	HMDB0000158	ENSG00000149124	GLYAT	FALSE
35399	MR-PCA	19506_6_GLYAT_GLYAT	19506_6_GLYAT_GLYAT	GCST90200429	cytidine	3	-0.0251316	0.132345	0.849391	DeCODE	Q6IB77	Chen et al.	cytidine	HMDB0000089	ENSG00000149124	GLYAT	FALSE
35400	MR-PCA	19506_6_GLYAT_GLYAT	19506_6_GLYAT_GLYAT	GCST90200430	pyruvate	3	-0.12669	0.127445	0.320184	DeCODE	Q6IB77	Chen et al.	pyruvate	HMDB0000243	ENSG00000149124	GLYAT	FALSE
35401	MR-PCA	19506_6_GLYAT_GLYAT	19506_6_GLYAT_GLYAT	GCST90200431	alanine	3	-0.113869	0.127399	0.371431	DeCODE	Q6IB77	Chen et al.	alanine	HMDB0000161	ENSG00000149124	GLYAT	FALSE
35402	MR-PCA	19506_6_GLYAT_GLYAT	19506_6_GLYAT_GLYAT	GCST90200432	threonine	3	0.173083	0.127551	0.17479	DeCODE	Q6IB77	Chen et al.	threonine	HMDB0000167	ENSG00000149124	GLYAT	FALSE
35403	MR-PCA	19506_6_GLYAT_GLYAT	19506_6_GLYAT_GLYAT	GCST90200437	fructose	3	0.0762077	0.128401	0.552839	DeCODE	Q6IB77	Chen et al.	fructose	HMDB0000660	ENSG00000149124	GLYAT	FALSE
35404	MR-PCA	19506_6_GLYAT_GLYAT	19506_6_GLYAT_GLYAT	GCST90200438	alpha-ketobutyrate	3	0.0477299	0.127964	0.709153	DeCODE	Q6IB77	Chen et al.	alpha-ketobutyrate	HMDB0000005	ENSG00000149124	GLYAT	FALSE
35405	MR-PCA	19506_6_GLYAT_GLYAT	19506_6_GLYAT_GLYAT	GCST90200439	cysteine	3	-0.0876541	0.12778	0.492726	DeCODE	Q6IB77	Chen et al.	cysteine	HMDB0000574	ENSG00000149124	GLYAT	FALSE
35406	MR-PCA	19506_6_GLYAT_GLYAT	19506_6_GLYAT_GLYAT	GCST90200440	glucose	3	-0.282558	0.128501	0.027887	DeCODE	Q6IB77	Chen et al.	glucose	HMDB0000122	ENSG00000149124	GLYAT	FALSE
35407	MR-PCA	19506_6_GLYAT_GLYAT	19506_6_GLYAT_GLYAT	GCST90200441	tryptophan	3	-0.0567216	0.127631	0.656739	DeCODE	Q6IB77	Chen et al.	tryptophan	HMDB0000929	ENSG00000149124	GLYAT	FALSE
35408	MR-PCA	19506_6_GLYAT_GLYAT	19506_6_GLYAT_GLYAT	GCST90200442	valine	3	0.0152514	0.127538	0.904813	DeCODE	Q6IB77	Chen et al.	valine	HMDB0000883	ENSG00000149124	GLYAT	FALSE
35409	MR-PCA	19506_6_GLYAT_GLYAT	19506_6_GLYAT_GLYAT	GCST90200444	dihydroorotate	3	-0.0193044	0.12794	0.880066	DeCODE	Q6IB77	Chen et al.	dihydroorotate	HMDB03349	ENSG00000149124	GLYAT	FALSE
35410	MR-PCA	19506_6_GLYAT_GLYAT	19506_6_GLYAT_GLYAT	GCST90200447	maltose	3	-0.014337	0.145332	0.921416	DeCODE	Q6IB77	Chen et al.	maltose	HMDB0000163	ENSG00000149124	GLYAT	FALSE
35411	MR-PCA	19506_6_GLYAT_GLYAT	19506_6_GLYAT_GLYAT	GCST90200452	asparagine	3	-0.0971573	0.127553	0.446239	DeCODE	Q6IB77	Chen et al.	asparagine	HMDB0000168	ENSG00000149124	GLYAT	FALSE
35412	MR-PCA	19506_6_GLYAT_GLYAT	19506_6_GLYAT_GLYAT	GCST90200455	alpha-ketoglutarate	3	-0.032545	0.127811	0.799006	DeCODE	Q6IB77	Chen et al.	alpha-ketoglutarate	HMDB0000208	ENSG00000149124	GLYAT	FALSE
35413	MR-PCA	19506_6_GLYAT_GLYAT	19506_6_GLYAT_GLYAT	GCST90200680	5-acetylamino-6-formylamino-3-methyluracil	3	-0.0292353	0.132864	0.825841	DeCODE	Q6IB77	Chen et al.	5-acetylamino-6-formylamino-3-methyluracil	HMDB0011105	ENSG00000149124	GLYAT	FALSE
35414	MR-PCA	19506_6_GLYAT_GLYAT	19506_6_GLYAT_GLYAT	GCST90200684	n-acetyl-aspartyl-glutamate (naag)	3	0.0946333	0.131948	0.47325	DeCODE	Q6IB77	Chen et al.	n-acetyl-aspartyl-glutamate (naag)	HMDB0001067	ENSG00000149124	GLYAT	FALSE
35415	MR-PCA	19506_6_GLYAT_GLYAT	19506_6_GLYAT_GLYAT	GCST90200687	bilirubin (e,z or z,e)*	3	-0.0435113	0.127604	0.733114	DeCODE	Q6IB77	Chen et al.	bilirubin (e,z or z,e)*	HMDB0000488	ENSG00000149124	GLYAT	FALSE
35416	MR-PCA	19506_6_GLYAT_GLYAT	19506_6_GLYAT_GLYAT	GCST90200691	n-delta-acetylornithine	3	0.0657372	0.127447	0.605994	DeCODE	Q6IB77	Chen et al.	n-delta-acetylornithine	HMDB0003357	ENSG00000149124	GLYAT	FALSE
35417	MR-PCA	19506_6_GLYAT_GLYAT	19506_6_GLYAT_GLYAT	GCST90200704	bilirubin (z,z)	3	0.0563334	0.127426	0.658425	DeCODE	Q6IB77	Chen et al.	bilirubin (z,z)	HMDB0000054	ENSG00000149124	GLYAT	FALSE
35418	MR-PCA	19506_6_GLYAT_GLYAT	19506_6_GLYAT_GLYAT	GCST90200706	biliverdin	3	0.172497	0.127418	0.175805	DeCODE	Q6IB77	Chen et al.	biliverdin	HMDB0001008	ENSG00000149124	GLYAT	FALSE
35419	MR-PCA	19506_6_GLYAT_GLYAT	19506_6_GLYAT_GLYAT	GCST90200707	glycine	3	0.113916	0.127418	0.371302	DeCODE	Q6IB77	Chen et al.	glycine	HMDB0000123	ENSG00000149124	GLYAT	TRUE
35420	MR-PCA	19506_6_GLYAT_GLYAT	19506_6_GLYAT_GLYAT	M00053	glutamine	2	-0.222921	0.19113	0.243481	DeCODE	Q6IB77	Shin et al.	glutamine	HMDB0000641	ENSG00000149124	GLYAT	FALSE
35421	MR-PCA	19506_6_GLYAT_GLYAT	19506_6_GLYAT_GLYAT	M00054	tryptophan	2	-0.00503436	0.191333	0.979008	DeCODE	Q6IB77	Shin et al.	tryptophan	HMDB0000929	ENSG00000149124	GLYAT	FALSE
35422	MR-PCA	19506_6_GLYAT_GLYAT	19506_6_GLYAT_GLYAT	M00059	histidine	2	0.185903	0.19137	0.331332	DeCODE	Q6IB77	Shin et al.	histidine	HMDB0000177	ENSG00000149124	GLYAT	FALSE
35423	MR-PCA	19506_6_GLYAT_GLYAT	19506_6_GLYAT_GLYAT	M00063	cholesterol	2	-0.104271	0.191246	0.585602	DeCODE	Q6IB77	Shin et al.	cholesterol	HMDB0000067	ENSG00000149124	GLYAT	FALSE
35424	MR-PCA	19506_6_GLYAT_GLYAT	19506_6_GLYAT_GLYAT	M00064	phenylalanine	2	0.074016	0.191369	0.698925	DeCODE	Q6IB77	Shin et al.	phenylalanine	HMDB0000159	ENSG00000149124	GLYAT	FALSE
35425	MR-PCA	19506_6_GLYAT_GLYAT	19506_6_GLYAT_GLYAT	M00555	adenosine	2	-0.159438	0.191433	0.404921	DeCODE	Q6IB77	Shin et al.	adenosine	HMDB0000050	ENSG00000149124	GLYAT	FALSE
35426	MR-PCA	19506_6_GLYAT_GLYAT	19506_6_GLYAT_GLYAT	M00577	fructose	2	0.347605	0.191663	0.0697349	DeCODE	Q6IB77	Shin et al.	fructose	HMDB0000660	ENSG00000149124	GLYAT	FALSE
35427	MR-PCA	19506_6_GLYAT_GLYAT	19506_6_GLYAT_GLYAT	M00599	pyruvate	2	-0.454864	0.193251	0.0185851	DeCODE	Q6IB77	Shin et al.	pyruvate	HMDB0000243	ENSG00000149124	GLYAT	FALSE
35428	MR-PCA	19506_6_GLYAT_GLYAT	19506_6_GLYAT_GLYAT	M00606	uridine	2	-0.00291207	0.191379	0.98786	DeCODE	Q6IB77	Shin et al.	uridine	HMDB0000296	ENSG00000149124	GLYAT	FALSE
35429	MR-PCA	19506_6_GLYAT_GLYAT	19506_6_GLYAT_GLYAT	M01105	linoleate (18:2n6)	2	0.183382	0.191671	0.338691	DeCODE	Q6IB77	Shin et al.	linoleate (18:2n6)	HMDB0006270,HMDB0000673	ENSG00000149124	GLYAT	FALSE
35430	MR-PCA	19506_6_GLYAT_GLYAT	19506_6_GLYAT_GLYAT	M01110	arachidonate (20:4n6)	2	-0.138841	0.191223	0.467798	DeCODE	Q6IB77	Shin et al.	arachidonate (20:4n6)	HMDB0001043	ENSG00000149124	GLYAT	FALSE
35431	MR-PCA	19506_6_GLYAT_GLYAT	19506_6_GLYAT_GLYAT	M01123	inosine	2	-0.0524848	0.319438	0.869492	DeCODE	Q6IB77	Shin et al.	inosine	HMDB0000195	ENSG00000149124	GLYAT	FALSE
35432	MR-PCA	19506_6_GLYAT_GLYAT	19506_6_GLYAT_GLYAT	M01284	threonine	2	0.0683394	0.217645	0.753525	DeCODE	Q6IB77	Shin et al.	threonine	HMDB0000167	ENSG00000149124	GLYAT	FALSE
35433	MR-PCA	19506_6_GLYAT_GLYAT	19506_6_GLYAT_GLYAT	M01299	tyrosine	2	-0.0824954	0.191286	0.666273	DeCODE	Q6IB77	Shin et al.	tyrosine	HMDB0000158	ENSG00000149124	GLYAT	FALSE
35434	MR-PCA	19506_6_GLYAT_GLYAT	19506_6_GLYAT_GLYAT	M01302	methionine	2	-0.162573	0.191435	0.395751	DeCODE	Q6IB77	Shin et al.	methionine	HMDB0000696	ENSG00000149124	GLYAT	FALSE
35435	MR-PCA	19506_6_GLYAT_GLYAT	19506_6_GLYAT_GLYAT	M01336	palmitate (16:0)	2	-0.131249	0.191407	0.492899	DeCODE	Q6IB77	Shin et al.	palmitate (16:0)	HMDB0000220	ENSG00000149124	GLYAT	FALSE
35436	MR-PCA	19506_6_GLYAT_GLYAT	19506_6_GLYAT_GLYAT	M01358	stearate (18:0)	2	-0.21284	0.191361	0.266035	DeCODE	Q6IB77	Shin et al.	stearate (18:0)	HMDB0000827	ENSG00000149124	GLYAT	FALSE
35437	MR-PCA	19506_6_GLYAT_GLYAT	19506_6_GLYAT_GLYAT	M01493	ornithine	2	-0.164193	0.192009	0.392479	DeCODE	Q6IB77	Shin et al.	ornithine	HMDB0000214	ENSG00000149124	GLYAT	FALSE
35438	MR-PCA	19506_6_GLYAT_GLYAT	19506_6_GLYAT_GLYAT	M01508	pantothenate	2	0.112049	0.194333	0.564221	DeCODE	Q6IB77	Shin et al.	pantothenate	HMDB0000210	ENSG00000149124	GLYAT	FALSE
35439	MR-PCA	19506_6_GLYAT_GLYAT	19506_6_GLYAT_GLYAT	M01564	citrate	2	0.041034	0.191266	0.830127	DeCODE	Q6IB77	Shin et al.	citrate	HMDB0000094	ENSG00000149124	GLYAT	FALSE
35440	MR-PCA	19506_6_GLYAT_GLYAT	19506_6_GLYAT_GLYAT	M01638	arginine	2	-0.00732636	0.194712	0.969985	DeCODE	Q6IB77	Shin et al.	arginine	HMDB0000517	ENSG00000149124	GLYAT	FALSE
35441	MR-PCA	19506_6_GLYAT_GLYAT	19506_6_GLYAT_GLYAT	M01640	ascorbate (vitamin c)	2	-0.504119	0.361068	0.162657	DeCODE	Q6IB77	Shin et al.	ascorbate (vitamin c)	HMDB0000044	ENSG00000149124	GLYAT	FALSE
35442	MR-PCA	19506_6_GLYAT_GLYAT	19506_6_GLYAT_GLYAT	M01649	valine	2	0.11264	0.191326	0.55604	DeCODE	Q6IB77	Shin et al.	valine	HMDB0000883	ENSG00000149124	GLYAT	FALSE
35443	MR-PCA	19506_6_GLYAT_GLYAT	19506_6_GLYAT_GLYAT	M01670	urea	2	0.117079	0.191471	0.540889	DeCODE	Q6IB77	Shin et al.	urea	HMDB0000294	ENSG00000149124	GLYAT	FALSE
35444	MR-PCA	19506_6_GLYAT_GLYAT	19506_6_GLYAT_GLYAT	M01712	cortisol	2	-0.20247	0.191495	0.290369	DeCODE	Q6IB77	Shin et al.	cortisol	HMDB0000063	ENSG00000149124	GLYAT	FALSE
35445	MR-PCA	19506_6_GLYAT_GLYAT	19506_6_GLYAT_GLYAT	M01827	riboflavin (vitamin b2)	2	0.193472	0.415734	0.641664	DeCODE	Q6IB77	Shin et al.	riboflavin (vitamin b2)	HMDB0000244	ENSG00000149124	GLYAT	FALSE
35446	MR-PCA	19506_6_GLYAT_GLYAT	19506_6_GLYAT_GLYAT	M02132	citrulline	2	0.00975629	0.191813	0.959434	DeCODE	Q6IB77	Shin et al.	citrulline	HMDB0000904	ENSG00000149124	GLYAT	FALSE
35447	MR-PCA	19506_6_GLYAT_GLYAT	19506_6_GLYAT_GLYAT	M02137	biliverdin	2	-0.0576049	0.207556	0.781366	DeCODE	Q6IB77	Shin et al.	biliverdin	HMDB0001008	ENSG00000149124	GLYAT	FALSE
35448	MR-PCA	19506_6_GLYAT_GLYAT	19506_6_GLYAT_GLYAT	M02342	serotonin (5ht)	2	0.0753452	0.215679	0.726835	DeCODE	Q6IB77	Shin et al.	serotonin (5ht)	HMDB0000259	ENSG00000149124	GLYAT	FALSE
35449	MR-PCA	19506_6_GLYAT_GLYAT	19506_6_GLYAT_GLYAT	M03147	xanthine	2	0.133198	0.20334	0.512436	DeCODE	Q6IB77	Shin et al.	xanthine	HMDB0000292	ENSG00000149124	GLYAT	FALSE
35450	MR-PCA	19506_6_GLYAT_GLYAT	19506_6_GLYAT_GLYAT	M11438	phosphate	2	0.205326	0.191557	0.283774	DeCODE	Q6IB77	Shin et al.	phosphate	HMDB0001429	ENSG00000149124	GLYAT	FALSE
35451	MR-PCA	19506_6_GLYAT_GLYAT	19506_6_GLYAT_GLYAT	M15122	glycerol	2	0.15124	0.191411	0.429452	DeCODE	Q6IB77	Shin et al.	glycerol	HMDB0000131	ENSG00000149124	GLYAT	FALSE
35452	MR-PCA	19506_6_GLYAT_GLYAT	19506_6_GLYAT_GLYAT	M15488	acetylphosphate	2	-0.159438	0.191433	0.404921	DeCODE	Q6IB77	Shin et al.	acetylphosphate	HMDB0001494	ENSG00000149124	GLYAT	FALSE
35453	MR-PCA	19506_6_GLYAT_GLYAT	19506_6_GLYAT_GLYAT	M15506	choline	2	0.0626127	0.191974	0.744309	DeCODE	Q6IB77	Shin et al.	choline	HMDB0000097	ENSG00000149124	GLYAT	FALSE
35454	MR-PCA	19506_6_GLYAT_GLYAT	19506_6_GLYAT_GLYAT	M15630	n-acetylornithine	2	0.123109	0.194171	0.526066	DeCODE	Q6IB77	Shin et al.	n-acetylornithine	HMDB0003357	ENSG00000149124	GLYAT	FALSE
35455	MR-PCA	19506_6_GLYAT_GLYAT	19506_6_GLYAT_GLYAT	M15677	3-methylhistidine	2	0.131751	0.221275	0.551564	DeCODE	Q6IB77	Shin et al.	3-methylhistidine	HMDB0000479	ENSG00000149124	GLYAT	FALSE
35456	MR-PCA	19506_6_GLYAT_GLYAT	19506_6_GLYAT_GLYAT	M15990	glycerophosphorylcholine (gpc)	2	0.0438177	0.1993	0.825982	DeCODE	Q6IB77	Shin et al.	glycerophosphorylcholine (gpc)	HMDB0000086	ENSG00000149124	GLYAT	FALSE
35457	MR-PCA	19506_6_GLYAT_GLYAT	19506_6_GLYAT_GLYAT	M15996	aspartate	2	-0.140971	0.192695	0.464428	DeCODE	Q6IB77	Shin et al.	aspartate	HMDB0000191	ENSG00000149124	GLYAT	FALSE
35458	MR-PCA	19506_6_GLYAT_GLYAT	19506_6_GLYAT_GLYAT	M18254	paraxanthine	2	-0.0906197	0.195586	0.643132	DeCODE	Q6IB77	Shin et al.	paraxanthine	HMDB0001860	ENSG00000149124	GLYAT	FALSE
35459	MR-PCA	19506_6_GLYAT_GLYAT	19506_6_GLYAT_GLYAT	M18467	eicosapentaenoate (epa; 20:5n3)	2	-0.140203	0.191214	0.463421	DeCODE	Q6IB77	Shin et al.	eicosapentaenoate (epa; 20:5n3)	HMDB0001999	ENSG00000149124	GLYAT	FALSE
35460	MR-PCA	19506_6_GLYAT_GLYAT	19506_6_GLYAT_GLYAT	M18474	estrone 3-sulfate	2	0.675419	0.541786	0.212525	DeCODE	Q6IB77	Shin et al.	estrone 3-sulfate	HMDB0001425	ENSG00000149124	GLYAT	FALSE
35461	MR-PCA	19506_6_GLYAT_GLYAT	19506_6_GLYAT_GLYAT	M18494	taurochenodeoxycholate	2	-0.309484	0.223839	0.166781	DeCODE	Q6IB77	Shin et al.	taurochenodeoxycholate	HMDB0000951	ENSG00000149124	GLYAT	FALSE
35462	MR-PCA	19506_6_GLYAT_GLYAT	19506_6_GLYAT_GLYAT	M19323	docosahexaenoate (dha; 22:6n3)	2	-0.135473	0.191171	0.478545	DeCODE	Q6IB77	Shin et al.	docosahexaenoate (dha; 22:6n3)	HMDB0002183	ENSG00000149124	GLYAT	FALSE
35463	MR-PCA	19506_6_GLYAT_GLYAT	19506_6_GLYAT_GLYAT	M19934	myo-inositol	2	-0.101909	0.191335	0.594296	DeCODE	Q6IB77	Shin et al.	myo-inositol	HMDB0000211	ENSG00000149124	GLYAT	FALSE
35464	MR-PCA	19506_6_GLYAT_GLYAT	19506_6_GLYAT_GLYAT	M20489	glucose	2	0.0263437	0.191744	0.890723	DeCODE	Q6IB77	Shin et al.	glucose	HMDB0000122	ENSG00000149124	GLYAT	FALSE
35465	MR-PCA	19506_6_GLYAT_GLYAT	19506_6_GLYAT_GLYAT	M21044	2-hydroxybutyrate (ahb)	2	-0.126716	0.191229	0.507564	DeCODE	Q6IB77	Shin et al.	2-hydroxybutyrate (ahb)	HMDB0000008	ENSG00000149124	GLYAT	FALSE
35466	MR-PCA	19506_6_GLYAT_GLYAT	19506_6_GLYAT_GLYAT	M22189	palmitoylcarnitine (c16)	2	-0.236443	0.192586	0.219551	DeCODE	Q6IB77	Shin et al.	palmitoylcarnitine (c16)	HMDB0000222	ENSG00000149124	GLYAT	FALSE
35467	MR-PCA	19506_6_GLYAT_GLYAT	19506_6_GLYAT_GLYAT	M22842	cholate	2	0.233858	0.219333	0.286322	DeCODE	Q6IB77	Shin et al.	cholate	HMDB0000619	ENSG00000149124	GLYAT	FALSE
35468	MR-PCA	19506_6_GLYAT_GLYAT	19506_6_GLYAT_GLYAT	M27716	bilirubin (z,z)	2	-0.257219	0.205234	0.210099	DeCODE	Q6IB77	Shin et al.	bilirubin (z,z)	HMDB0000054	ENSG00000149124	GLYAT	FALSE
35469	MR-PCA	19506_6_GLYAT_GLYAT	19506_6_GLYAT_GLYAT	M27718	creatine	2	0.188698	0.191139	0.32353	DeCODE	Q6IB77	Shin et al.	creatine	HMDB0000064	ENSG00000149124	GLYAT	FALSE
35470	MR-PCA	19506_6_GLYAT_GLYAT	19506_6_GLYAT_GLYAT	M31453	cysteine	2	0.284913	0.192654	0.13917	DeCODE	Q6IB77	Shin et al.	cysteine	HMDB0000574	ENSG00000149124	GLYAT	FALSE
35471	MR-PCA	19506_6_GLYAT_GLYAT	19506_6_GLYAT_GLYAT	M31454	cystine	2	0.122441	0.368655	0.739792	DeCODE	Q6IB77	Shin et al.	cystine	HMDB0000192	ENSG00000149124	GLYAT	FALSE
35472	MR-PCA	19506_6_GLYAT_GLYAT	19506_6_GLYAT_GLYAT	M32198	acetylcarnitine (c2)	2	-0.108006	0.191355	0.572463	DeCODE	Q6IB77	Shin et al.	acetylcarnitine (c2)	HMDB0000201	ENSG00000149124	GLYAT	FALSE
35473	MR-PCA	19506_6_GLYAT_GLYAT	19506_6_GLYAT_GLYAT	M32315	serine	2	0.0804241	0.191455	0.674435	DeCODE	Q6IB77	Shin et al.	serine	HMDB0000187	ENSG00000149124	GLYAT	FALSE
35474	MR-PCA	19506_6_GLYAT_GLYAT	19506_6_GLYAT_GLYAT	M32319	trans-4-hydroxyproline	2	-0.217983	0.191347	0.254618	DeCODE	Q6IB77	Shin et al.	trans-4-hydroxyproline	HMDB0000725	ENSG00000149124	GLYAT	FALSE
35475	MR-PCA	19506_6_GLYAT_GLYAT	19506_6_GLYAT_GLYAT	M32322	glutamate	2	-0.140293	0.191329	0.463403	DeCODE	Q6IB77	Shin et al.	glutamate	HMDB0000148	ENSG00000149124	GLYAT	FALSE
35476	MR-PCA	19506_6_GLYAT_GLYAT	19506_6_GLYAT_GLYAT	M32338	glycine	2	0.229814	0.191363	0.229777	DeCODE	Q6IB77	Shin et al.	glycine	HMDB0000123	ENSG00000149124	GLYAT	TRUE
35477	MR-PCA	19506_6_GLYAT_GLYAT	19506_6_GLYAT_GLYAT	M32339	alanine	2	-0.0858105	0.191495	0.654075	DeCODE	Q6IB77	Shin et al.	alanine	HMDB0000161	ENSG00000149124	GLYAT	FALSE
35478	MR-PCA	19506_6_GLYAT_GLYAT	19506_6_GLYAT_GLYAT	M32425	dehydroepiandrosterone sulfate (dhea-s)	2	-0.153132	0.191476	0.423858	DeCODE	Q6IB77	Shin et al.	dehydroepiandrosterone sulfate (dhea-s)	HMDB0001032	ENSG00000149124	GLYAT	FALSE
35479	MR-PCA	19506_6_GLYAT_GLYAT	19506_6_GLYAT_GLYAT	M32458	oleamide	2	-0.116127	0.197931	0.557402	DeCODE	Q6IB77	Shin et al.	oleamide	HMDB0002117	ENSG00000149124	GLYAT	FALSE
35480	MR-PCA	19506_6_GLYAT_GLYAT	19506_6_GLYAT_GLYAT	M32593	heme	2	0.173254	0.212927	0.41583	DeCODE	Q6IB77	Shin et al.	heme	HMDB0003178	ENSG00000149124	GLYAT	FALSE
35481	MR-PCA	19506_6_GLYAT_GLYAT	19506_6_GLYAT_GLYAT	M33453	alpha-ketoglutarate	2	-0.50667	0.217479	0.0198199	DeCODE	Q6IB77	Shin et al.	alpha-ketoglutarate	HMDB0000208	ENSG00000149124	GLYAT	FALSE
35482	MR-PCA	19506_6_GLYAT_GLYAT	19506_6_GLYAT_GLYAT	M34106	bilirubin (e,z or z,e)*	2	-0.0554797	0.233424	0.812131	DeCODE	Q6IB77	Shin et al.	bilirubin (e,z or z,e)*	HMDB0000488	ENSG00000149124	GLYAT	FALSE
35483	MR-PCA	19506_6_GLYAT_GLYAT	19506_6_GLYAT_GLYAT	M34283	asparagine	2	-0.31026	0.191833	0.105804	DeCODE	Q6IB77	Shin et al.	asparagine	HMDB0000168	ENSG00000149124	GLYAT	FALSE
35484	MR-PCA	19506_6_GLYAT_GLYAT	19506_6_GLYAT_GLYAT	bioa_001	alanine	2	0.0230403	0.0529959	0.66374	DeCODE	Q6IB77	Lotta et al.	alanine	HMDB0000161	ENSG00000149124	GLYAT	FALSE
35485	MR-PCA	19506_6_GLYAT_GLYAT	19506_6_GLYAT_GLYAT	bioa_002	arginine	2	0.157628	0.0936351	0.092292	DeCODE	Q6IB77	Lotta et al.	arginine	HMDB0000517	ENSG00000149124	GLYAT	FALSE
35486	MR-PCA	19506_6_GLYAT_GLYAT	19506_6_GLYAT_GLYAT	bioa_003	asparagine	2	0.0737127	0.0933335	0.429658	DeCODE	Q6IB77	Lotta et al.	asparagine	HMDB0000168	ENSG00000149124	GLYAT	FALSE
35487	MR-PCA	19506_6_GLYAT_GLYAT	19506_6_GLYAT_GLYAT	bioa_004	aspartate	2	-0.0541906	0.0937313	0.563164	DeCODE	Q6IB77	Lotta et al.	aspartate	HMDB0000191	ENSG00000149124	GLYAT	FALSE
35488	MR-PCA	19506_6_GLYAT_GLYAT	19506_6_GLYAT_GLYAT	bioa_005	citrulline	2	0.0641923	0.0933358	0.491606	DeCODE	Q6IB77	Lotta et al.	citrulline	HMDB0000904	ENSG00000149124	GLYAT	FALSE
35489	MR-PCA	19506_6_GLYAT_GLYAT	19506_6_GLYAT_GLYAT	bioa_006	glutamine	2	-0.05612	0.053183	0.291322	DeCODE	Q6IB77	Lotta et al.	glutamine	HMDB0000641	ENSG00000149124	GLYAT	FALSE
35490	MR-PCA	19506_6_GLYAT_GLYAT	19506_6_GLYAT_GLYAT	bioa_007	glutamate	2	-0.254235	0.0932408	0.00639809	DeCODE	Q6IB77	Lotta et al.	glutamate	HMDB0000148	ENSG00000149124	GLYAT	FALSE
35491	MR-PCA	19506_6_GLYAT_GLYAT	19506_6_GLYAT_GLYAT	bioa_008	glycine	2	0.0975546	0.0583108	0.0943254	DeCODE	Q6IB77	Lotta et al.	glycine	HMDB0000123	ENSG00000149124	GLYAT	TRUE
35492	MR-PCA	19506_6_GLYAT_GLYAT	19506_6_GLYAT_GLYAT	bioa_009	histidine	2	0.080579	0.0577472	0.162903	DeCODE	Q6IB77	Lotta et al.	histidine	HMDB0000177	ENSG00000149124	GLYAT	FALSE
35493	MR-PCA	19506_6_GLYAT_GLYAT	19506_6_GLYAT_GLYAT	bioa_013	methionine	2	0.138732	0.0932671	0.13689	DeCODE	Q6IB77	Lotta et al.	methionine	HMDB0000696	ENSG00000149124	GLYAT	FALSE
35494	MR-PCA	19506_6_GLYAT_GLYAT	19506_6_GLYAT_GLYAT	bioa_014	ornithine	2	-0.0354169	0.0933386	0.704358	DeCODE	Q6IB77	Lotta et al.	ornithine	HMDB0000214	ENSG00000149124	GLYAT	FALSE
35495	MR-PCA	19506_6_GLYAT_GLYAT	19506_6_GLYAT_GLYAT	bioa_015	phenylethylamine	4	-0.164871	0.115678	0.154083	DeCODE	Q6IB77	Lotta et al.	phenylethylamine	HMDB0012275	ENSG00000149124	GLYAT	FALSE
35496	MR-PCA	19506_6_GLYAT_GLYAT	19506_6_GLYAT_GLYAT	bioa_016	phenylalanine	2	-0.0291779	0.0567724	0.60729	DeCODE	Q6IB77	Lotta et al.	phenylalanine	HMDB0000159	ENSG00000149124	GLYAT	FALSE
35497	MR-PCA	19506_6_GLYAT_GLYAT	19506_6_GLYAT_GLYAT	bioa_018	serine	2	0.0507534	0.093286	0.586398	DeCODE	Q6IB77	Lotta et al.	serine	HMDB0000187	ENSG00000149124	GLYAT	FALSE
35498	MR-PCA	19506_6_GLYAT_GLYAT	19506_6_GLYAT_GLYAT	bioa_019	threonine	2	0.241478	0.0959171	0.0118166	DeCODE	Q6IB77	Lotta et al.	threonine	HMDB0000167	ENSG00000149124	GLYAT	FALSE
35499	MR-PCA	19506_6_GLYAT_GLYAT	19506_6_GLYAT_GLYAT	bioa_020	tryptophan	2	-0.018895	0.0932533	0.839432	DeCODE	Q6IB77	Lotta et al.	tryptophan	HMDB0000929	ENSG00000149124	GLYAT	FALSE
35500	MR-PCA	19506_6_GLYAT_GLYAT	19506_6_GLYAT_GLYAT	bioa_021	tyrosine	2	-0.107969	0.0529693	0.0415173	DeCODE	Q6IB77	Lotta et al.	tyrosine	HMDB0000158	ENSG00000149124	GLYAT	FALSE
35501	MR-PCA	19506_6_GLYAT_GLYAT	19506_6_GLYAT_GLYAT	bioa_022	valine	2	-0.117266	0.0532385	0.0276192	DeCODE	Q6IB77	Lotta et al.	valine	HMDB0000883	ENSG00000149124	GLYAT	FALSE
35502	MR-PCA	19506_6_GLYAT_GLYAT	19506_6_GLYAT_GLYAT	bioa_023	n-acetylornithine	2	-0.0127901	0.093685	0.891408	DeCODE	Q6IB77	Lotta et al.	n-acetylornithine	HMDB0003357	ENSG00000149124	GLYAT	FALSE
35503	MR-PCA	19506_6_GLYAT_GLYAT	19506_6_GLYAT_GLYAT	bioa_030	trans-hydroxyproline	2	-0.0915039	0.093372	0.327089	DeCODE	Q6IB77	Lotta et al.	trans-hydroxyproline	HMDB0000725	ENSG00000149124	GLYAT	FALSE
35504	MR-PCA	19506_6_GLYAT_GLYAT	19506_6_GLYAT_GLYAT	bioa_031	sarcosine	4	0.0754242	0.0686177	0.271683	DeCODE	Q6IB77	Lotta et al.	sarcosine	HMDB0000271	ENSG00000149124	GLYAT	FALSE
35505	MR-PCA	19506_6_GLYAT_GLYAT	19506_6_GLYAT_GLYAT	bioa_032	serotonin	2	-0.102851	0.119384	0.388952	DeCODE	Q6IB77	Lotta et al.	serotonin	HMDB0000259	ENSG00000149124	GLYAT	FALSE
35506	MR-PCA	19506_6_GLYAT_GLYAT	19506_6_GLYAT_GLYAT	bioa_033	spermidine	4	0.0139759	0.0804627	0.862106	DeCODE	Q6IB77	Lotta et al.	spermidine	HMDB0001257	ENSG00000149124	GLYAT	FALSE
35507	MR-PCA	19506_6_GLYAT_GLYAT	19506_6_GLYAT_GLYAT	bior_002	acetylcarnitine (c2)	2	-0.0955261	0.0931999	0.305383	DeCODE	Q6IB77	Lotta et al.	acetylcarnitine (c2)	HMDB0000201	ENSG00000149124	GLYAT	FALSE
35508	MR-PCA	19506_6_GLYAT_GLYAT	19506_6_GLYAT_GLYAT	bior_031	hexadecanoylcarnitine	2	0.0360641	0.0933442	0.699233	DeCODE	Q6IB77	Lotta et al.	hexadecanoylcarnitine	HMDB0000222	ENSG00000149124	GLYAT	FALSE
35509	MR-PCA	19506_6_GLYAT_GLYAT	19506_6_GLYAT_GLYAT	met-d-Acetate	acetate	4	0.0097921	0.0313792	0.754997	DeCODE	Q6IB77	Borges et al.	acetate	HMDB0000042	ENSG00000149124	GLYAT	FALSE
35510	MR-PCA	19506_6_GLYAT_GLYAT	19506_6_GLYAT_GLYAT	met-d-Acetoacetate	acetoacetate	4	0.05418	0.0313753	0.0841973	DeCODE	Q6IB77	Borges et al.	acetoacetate	HMDB0000060	ENSG00000149124	GLYAT	FALSE
35511	MR-PCA	19506_6_GLYAT_GLYAT	19506_6_GLYAT_GLYAT	met-d-Ala	alanine	4	-0.00959373	0.0313757	0.75978	DeCODE	Q6IB77	Borges et al.	alanine	HMDB0000161	ENSG00000149124	GLYAT	FALSE
35512	MR-PCA	19506_6_GLYAT_GLYAT	19506_6_GLYAT_GLYAT	met-d-Citrate	citrate	4	-0.0633862	0.0313768	0.0433666	DeCODE	Q6IB77	Borges et al.	citrate	HMDB0000094	ENSG00000149124	GLYAT	FALSE
35513	MR-PCA	19506_6_GLYAT_GLYAT	19506_6_GLYAT_GLYAT	met-d-Gln	glutamine	4	-0.0424499	0.0314198	0.176678	DeCODE	Q6IB77	Borges et al.	glutamine	HMDB0000641	ENSG00000149124	GLYAT	FALSE
35514	MR-PCA	19506_6_GLYAT_GLYAT	19506_6_GLYAT_GLYAT	met-d-Glucose	glucose	4	0.0457784	0.0314036	0.144911	DeCODE	Q6IB77	Borges et al.	glucose	HMDB0000122	ENSG00000149124	GLYAT	FALSE
35515	MR-PCA	19506_6_GLYAT_GLYAT	19506_6_GLYAT_GLYAT	met-d-Gly	glycine	4	-0.0024824	0.031389	0.936965	DeCODE	Q6IB77	Borges et al.	glycine	HMDB0000123	ENSG00000149124	GLYAT	TRUE
35516	MR-PCA	19506_6_GLYAT_GLYAT	19506_6_GLYAT_GLYAT	met-d-His	histidine	4	-0.0832415	0.0314001	0.00802539	DeCODE	Q6IB77	Borges et al.	histidine	HMDB0000177	ENSG00000149124	GLYAT	FALSE
35517	MR-PCA	19506_6_GLYAT_GLYAT	19506_6_GLYAT_GLYAT	met-d-LA	linoleate (18:2n6)	4	-0.00124205	0.0313857	0.968433	DeCODE	Q6IB77	Borges et al.	linoleate (18:2n6)	HMDB0006270,HMDB0000673	ENSG00000149124	GLYAT	FALSE
35518	MR-PCA	19506_6_GLYAT_GLYAT	19506_6_GLYAT_GLYAT	met-d-Phe	phenylalanine	4	0.0444566	0.0313823	0.156595	DeCODE	Q6IB77	Borges et al.	phenylalanine	HMDB0000159	ENSG00000149124	GLYAT	FALSE
35519	MR-PCA	19506_6_GLYAT_GLYAT	19506_6_GLYAT_GLYAT	met-d-Pyruvate	pyruvate	4	-0.0222487	0.0314199	0.478878	DeCODE	Q6IB77	Borges et al.	pyruvate	HMDB0000243	ENSG00000149124	GLYAT	FALSE
35520	MR-PCA	19506_6_GLYAT_GLYAT	19506_6_GLYAT_GLYAT	met-d-Tyr	tyrosine	4	0.0119696	0.0313978	0.703037	DeCODE	Q6IB77	Borges et al.	tyrosine	HMDB0000158	ENSG00000149124	GLYAT	FALSE
35521	MR-PCA	19506_6_GLYAT_GLYAT	19506_6_GLYAT_GLYAT	met-d-Val	valine	4	0.0263279	0.0313792	0.401455	DeCODE	Q6IB77	Borges et al.	valine	HMDB0000883	ENSG00000149124	GLYAT	FALSE
35522	MR-PCA	19518_12_HK3_HXK3	19518_12_HK3_HXK3	GCST90199627	n-alpha-acetylornithine	3	-0.0251254	0.0743887	0.735546	DeCODE	P52790	Chen et al.	n-alpha-acetylornithine	HMDB0003357	ENSG00000160883	HK3	FALSE
35523	MR-PCA	19518_12_HK3_HXK3	19518_12_HK3_HXK3	GCST90199628	3-methylhistidine	3	-0.0619352	0.0611487	0.311126	DeCODE	P52790	Chen et al.	3-methylhistidine	HMDB0000479	ENSG00000160883	HK3	FALSE
35524	MR-PCA	19518_12_HK3_HXK3	19518_12_HK3_HXK3	GCST90199629	glycerophosphorylcholine (gpc)	3	0.0538046	0.0614336	0.381129	DeCODE	P52790	Chen et al.	glycerophosphorylcholine (gpc)	HMDB0000086	ENSG00000160883	HK3	FALSE
35525	MR-PCA	19518_12_HK3_HXK3	19518_12_HK3_HXK3	GCST90199637	n-acetylglutamate	3	-0.0236937	0.0630249	0.70696	DeCODE	P52790	Chen et al.	n-acetylglutamate	HMDB0001138	ENSG00000160883	HK3	FALSE
35526	MR-PCA	19518_12_HK3_HXK3	19518_12_HK3_HXK3	GCST90199651	docosahexaenoate (dha; 22:6n3)	3	-0.0141919	0.0611828	0.81657	DeCODE	P52790	Chen et al.	docosahexaenoate (dha; 22:6n3)	HMDB0002183	ENSG00000160883	HK3	FALSE
35527	MR-PCA	19518_12_HK3_HXK3	19518_12_HK3_HXK3	GCST90199652	1-stearoyl-2-oleoyl-gps (18:0/18:1)	3	0.0821722	0.062028	0.185251	DeCODE	P52790	Chen et al.	1-stearoyl-2-oleoyl-gps (18:0/18:1)	HMDB0010163	ENSG00000160883	HK3	FALSE
35528	MR-PCA	19518_12_HK3_HXK3	19518_12_HK3_HXK3	GCST90199654	paraxanthine	3	0.0166208	0.062875	0.791513	DeCODE	P52790	Chen et al.	paraxanthine	HMDB0001860	ENSG00000160883	HK3	FALSE
35529	MR-PCA	19518_12_HK3_HXK3	19518_12_HK3_HXK3	GCST90199665	n-acetylaspartate (naa)	3	0.0486562	0.0616733	0.43015	DeCODE	P52790	Chen et al.	n-acetylaspartate (naa)	HMDB0000812	ENSG00000160883	HK3	FALSE
35530	MR-PCA	19518_12_HK3_HXK3	19518_12_HK3_HXK3	GCST90199666	palmitoylcarnitine (c16)	3	0.0265937	0.0612709	0.664263	DeCODE	P52790	Chen et al.	palmitoylcarnitine (c16)	HMDB0000222	ENSG00000160883	HK3	FALSE
35531	MR-PCA	19518_12_HK3_HXK3	19518_12_HK3_HXK3	GCST90199669	acetylcarnitine (c2)	3	0.0292676	0.0612487	0.632758	DeCODE	P52790	Chen et al.	acetylcarnitine (c2)	HMDB0000201	ENSG00000160883	HK3	FALSE
35532	MR-PCA	19518_12_HK3_HXK3	19518_12_HK3_HXK3	GCST90199673	dehydroepiandrosterone sulfate (dhea-s)	3	-0.0346295	0.0613739	0.572592	DeCODE	P52790	Chen et al.	dehydroepiandrosterone sulfate (dhea-s)	HMDB0001032	ENSG00000160883	HK3	FALSE
35533	MR-PCA	19518_12_HK3_HXK3	19518_12_HK3_HXK3	GCST90199691	1-methylhistidine	3	0.025231	0.0613812	0.681033	DeCODE	P52790	Chen et al.	1-methylhistidine	HMDB0000001	ENSG00000160883	HK3	FALSE
35534	MR-PCA	19518_12_HK3_HXK3	19518_12_HK3_HXK3	GCST90199845	sphinganine-1-phosphate	3	0.058656	0.0617546	0.342202	DeCODE	P52790	Chen et al.	sphinganine-1-phosphate	HMDB0001383	ENSG00000160883	HK3	FALSE
35535	MR-PCA	19518_12_HK3_HXK3	19518_12_HK3_HXK3	GCST90199896	sulfate*	3	0.0740252	0.0613644	0.227693	DeCODE	P52790	Chen et al.	sulfate*	HMDB01448	ENSG00000160883	HK3	FALSE
35536	MR-PCA	19518_12_HK3_HXK3	19518_12_HK3_HXK3	GCST90199972	sphingomyelin (d18:1/24:1, d18:2/24:0)*	3	0.0464573	0.0612251	0.447976	DeCODE	P52790	Chen et al.	sphingomyelin (d18:1/24:1, d18:2/24:0)*	HMDB0012107	ENSG00000160883	HK3	FALSE
35537	MR-PCA	19518_12_HK3_HXK3	19518_12_HK3_HXK3	GCST90200001	sphingomyelin (d18:1/20:0, d16:1/22:0)*	3	-0.0482611	0.0612666	0.430858	DeCODE	P52790	Chen et al.	sphingomyelin (d18:1/20:0, d16:1/22:0)*	HMDB0012102	ENSG00000160883	HK3	FALSE
35538	MR-PCA	19518_12_HK3_HXK3	19518_12_HK3_HXK3	GCST90200049	myristoyl dihydrosphingomyelin (d18:0/14:0)*	3	-0.0680662	0.0612785	0.266668	DeCODE	P52790	Chen et al.	myristoyl dihydrosphingomyelin (d18:0/14:0)*	HMDB0012085	ENSG00000160883	HK3	FALSE
35539	MR-PCA	19518_12_HK3_HXK3	19518_12_HK3_HXK3	GCST90200056	sphingomyelin (d18:0/18:0, d19:0/17:0)*	3	-0.0839392	0.0612048	0.170235	DeCODE	P52790	Chen et al.	sphingomyelin (d18:0/18:0, d19:0/17:0)*	HMDB0012087	ENSG00000160883	HK3	FALSE
35540	MR-PCA	19518_12_HK3_HXK3	19518_12_HK3_HXK3	GCST90200279	pantothenate	3	-0.0278909	0.0615012	0.650187	DeCODE	P52790	Chen et al.	pantothenate	HMDB0000210	ENSG00000160883	HK3	FALSE
35541	MR-PCA	19518_12_HK3_HXK3	19518_12_HK3_HXK3	GCST90200281	phosphoethanolamine	3	0.0628142	0.0612806	0.305351	DeCODE	P52790	Chen et al.	phosphoethanolamine	HMDB0000224	ENSG00000160883	HK3	FALSE
35542	MR-PCA	19518_12_HK3_HXK3	19518_12_HK3_HXK3	GCST90200283	3-ureidopropionate	3	0.0101676	0.0641001	0.873968	DeCODE	P52790	Chen et al.	3-ureidopropionate	HMDB0000026	ENSG00000160883	HK3	FALSE
35543	MR-PCA	19518_12_HK3_HXK3	19518_12_HK3_HXK3	GCST90200291	sarcosine	3	-0.0115087	0.0613917	0.851297	DeCODE	P52790	Chen et al.	sarcosine	HMDB0000271	ENSG00000160883	HK3	FALSE
35544	MR-PCA	19518_12_HK3_HXK3	19518_12_HK3_HXK3	GCST90200292	trans-4-hydroxyproline	3	0.0233553	0.061283	0.703125	DeCODE	P52790	Chen et al.	trans-4-hydroxyproline	HMDB0000725	ENSG00000160883	HK3	FALSE
35545	MR-PCA	19518_12_HK3_HXK3	19518_12_HK3_HXK3	GCST90200293	thyroxine	3	0.0274799	0.0612482	0.653674	DeCODE	P52790	Chen et al.	thyroxine	HMDB0000248	ENSG00000160883	HK3	FALSE
35546	MR-PCA	19518_12_HK3_HXK3	19518_12_HK3_HXK3	GCST90200296	methyl indole-3-acetate	3	-0.0724854	0.0664206	0.275137	DeCODE	P52790	Chen et al.	methyl indole-3-acetate	HMDB0029738	ENSG00000160883	HK3	FALSE
35547	MR-PCA	19518_12_HK3_HXK3	19518_12_HK3_HXK3	GCST90200304	citrate	3	-0.0470215	0.0612558	0.442711	DeCODE	P52790	Chen et al.	citrate	HMDB0000094	ENSG00000160883	HK3	FALSE
35548	MR-PCA	19518_12_HK3_HXK3	19518_12_HK3_HXK3	GCST90200306	butyrate/isobutyrate (4:0)	3	-0.0659909	0.0622236	0.288897	DeCODE	P52790	Chen et al.	butyrate/isobutyrate (4:0)	HMDB0000039	ENSG00000160883	HK3	FALSE
35549	MR-PCA	19518_12_HK3_HXK3	19518_12_HK3_HXK3	GCST90200314	n-acetylneuraminate	3	0.0447421	0.0614801	0.466767	DeCODE	P52790	Chen et al.	n-acetylneuraminate	HMDB0000230	ENSG00000160883	HK3	FALSE
35550	MR-PCA	19518_12_HK3_HXK3	19518_12_HK3_HXK3	GCST90200318	acetoacetate	3	-0.0515858	0.0671405	0.442294	DeCODE	P52790	Chen et al.	acetoacetate	HMDB0000060	ENSG00000160883	HK3	FALSE
35551	MR-PCA	19518_12_HK3_HXK3	19518_12_HK3_HXK3	GCST90200319	cys-gly, oxidized	3	-0.000127386	0.0612744	0.998341	DeCODE	P52790	Chen et al.	cys-gly, oxidized	HMDB0000078	ENSG00000160883	HK3	FALSE
35552	MR-PCA	19518_12_HK3_HXK3	19518_12_HK3_HXK3	GCST90200321	cholate	3	0.0232723	0.0626679	0.71037	DeCODE	P52790	Chen et al.	cholate	HMDB0000619	ENSG00000160883	HK3	FALSE
35553	MR-PCA	19518_12_HK3_HXK3	19518_12_HK3_HXK3	GCST90200323	creatine	3	-0.0240773	0.0611633	0.693835	DeCODE	P52790	Chen et al.	creatine	HMDB0000064	ENSG00000160883	HK3	FALSE
35554	MR-PCA	19518_12_HK3_HXK3	19518_12_HK3_HXK3	GCST90200325	glycerol	3	0.10012	0.0611616	0.101636	DeCODE	P52790	Chen et al.	glycerol	HMDB0000131	ENSG00000160883	HK3	FALSE
35555	MR-PCA	19518_12_HK3_HXK3	19518_12_HK3_HXK3	GCST90200327	choline	3	-0.0934932	0.0612496	0.126903	DeCODE	P52790	Chen et al.	choline	HMDB0000097	ENSG00000160883	HK3	FALSE
35556	MR-PCA	19518_12_HK3_HXK3	19518_12_HK3_HXK3	GCST90200335	stearoyl sphingomyelin (d18:1/18:0)	3	-0.0043666	0.0612608	0.943176	DeCODE	P52790	Chen et al.	stearoyl sphingomyelin (d18:1/18:0)	HMDB0001348	ENSG00000160883	HK3	FALSE
35557	MR-PCA	19518_12_HK3_HXK3	19518_12_HK3_HXK3	GCST90200336	n-palmitoyl-sphingosine (d18:1/16:0)	3	-0.016133	0.0612297	0.792178	DeCODE	P52790	Chen et al.	n-palmitoyl-sphingosine (d18:1/16:0)	HMDB0004949	ENSG00000160883	HK3	FALSE
35558	MR-PCA	19518_12_HK3_HXK3	19518_12_HK3_HXK3	GCST90200337	taurochenodeoxycholate	3	-0.040972	0.0620564	0.5091	DeCODE	P52790	Chen et al.	taurochenodeoxycholate	HMDB0000951	ENSG00000160883	HK3	FALSE
35559	MR-PCA	19518_12_HK3_HXK3	19518_12_HK3_HXK3	GCST90200341	n-stearoyl-sphingosine (d18:1/18:0)*	3	0.0591898	0.0612753	0.334062	DeCODE	P52790	Chen et al.	n-stearoyl-sphingosine (d18:1/18:0)*	HMDB0004950	ENSG00000160883	HK3	FALSE
35560	MR-PCA	19518_12_HK3_HXK3	19518_12_HK3_HXK3	GCST90200345	s-adenosylhomocysteine (sah)	3	-0.0721802	0.0710442	0.309634	DeCODE	P52790	Chen et al.	s-adenosylhomocysteine (sah)	HMDB00939	ENSG00000160883	HK3	FALSE
35561	MR-PCA	19518_12_HK3_HXK3	19518_12_HK3_HXK3	GCST90200348	quinolinate	3	-0.0469049	0.0614648	0.445394	DeCODE	P52790	Chen et al.	quinolinate	HMDB0000232	ENSG00000160883	HK3	FALSE
35562	MR-PCA	19518_12_HK3_HXK3	19518_12_HK3_HXK3	GCST90200349	eicosapentaenoate (epa; 20:5n3)	3	0.00626839	0.061267	0.918508	DeCODE	P52790	Chen et al.	eicosapentaenoate (epa; 20:5n3)	HMDB0001999	ENSG00000160883	HK3	FALSE
35563	MR-PCA	19518_12_HK3_HXK3	19518_12_HK3_HXK3	GCST90200351	n-acetylputrescine	3	-0.101954	0.061316	0.0963605	DeCODE	P52790	Chen et al.	n-acetylputrescine	HMDB0002064	ENSG00000160883	HK3	FALSE
35564	MR-PCA	19518_12_HK3_HXK3	19518_12_HK3_HXK3	GCST90200354	linoleate (18:2n6)	3	0.00202582	0.061256	0.973618	DeCODE	P52790	Chen et al.	linoleate (18:2n6)	HMDB0006270,HMDB0000673	ENSG00000160883	HK3	FALSE
35565	MR-PCA	19518_12_HK3_HXK3	19518_12_HK3_HXK3	GCST90200355	adenosine 5'-diphosphate (adp)	3	0.112099	0.0820656	0.17195	DeCODE	P52790	Chen et al.	adenosine 5'-diphosphate (adp)	HMDB0001341	ENSG00000160883	HK3	TRUE
35566	MR-PCA	19518_12_HK3_HXK3	19518_12_HK3_HXK3	GCST90200356	adenosine 5'-monophosphate (amp)	3	0.0697303	0.0614084	0.256159	DeCODE	P52790	Chen et al.	adenosine 5'-monophosphate (amp)	HMDB0000045	ENSG00000160883	HK3	FALSE
35567	MR-PCA	19518_12_HK3_HXK3	19518_12_HK3_HXK3	GCST90200358	arachidonate (20:4n6)	3	0.0389116	0.0612096	0.524965	DeCODE	P52790	Chen et al.	arachidonate (20:4n6)	HMDB0001043	ENSG00000160883	HK3	FALSE
35568	MR-PCA	19518_12_HK3_HXK3	19518_12_HK3_HXK3	GCST90200359	5-methylthioadenosine (mta)	3	-0.0219582	0.0614428	0.72081	DeCODE	P52790	Chen et al.	5-methylthioadenosine (mta)	HMDB0001173	ENSG00000160883	HK3	FALSE
35569	MR-PCA	19518_12_HK3_HXK3	19518_12_HK3_HXK3	GCST90200361	beta-alanine	3	-0.0236805	0.0618057	0.701613	DeCODE	P52790	Chen et al.	beta-alanine	HMDB0000056	ENSG00000160883	HK3	FALSE
35570	MR-PCA	19518_12_HK3_HXK3	19518_12_HK3_HXK3	GCST90200362	succinate	3	-0.0458021	0.0624662	0.463418	DeCODE	P52790	Chen et al.	succinate	HMDB0000254	ENSG00000160883	HK3	FALSE
35571	MR-PCA	19518_12_HK3_HXK3	19518_12_HK3_HXK3	GCST90200363	choline phosphate	3	-0.0100753	0.0613131	0.869475	DeCODE	P52790	Chen et al.	choline phosphate	HMDB0001565	ENSG00000160883	HK3	FALSE
35572	MR-PCA	19518_12_HK3_HXK3	19518_12_HK3_HXK3	GCST90200364	cysteinylglycine	3	-0.0316421	0.061429	0.606482	DeCODE	P52790	Chen et al.	cysteinylglycine	HMDB0000078	ENSG00000160883	HK3	FALSE
35573	MR-PCA	19518_12_HK3_HXK3	19518_12_HK3_HXK3	GCST90200365	phenylpyruvate	3	0.0213925	0.0613274	0.727221	DeCODE	P52790	Chen et al.	phenylpyruvate	HMDB0000205	ENSG00000160883	HK3	FALSE
35574	MR-PCA	19518_12_HK3_HXK3	19518_12_HK3_HXK3	GCST90200368	cholesterol	3	-0.0719583	0.0612643	0.240172	DeCODE	P52790	Chen et al.	cholesterol	HMDB0000067	ENSG00000160883	HK3	FALSE
35575	MR-PCA	19518_12_HK3_HXK3	19518_12_HK3_HXK3	GCST90200369	2-hydroxyphenylacetate	3	0.0746673	0.0640056	0.243382	DeCODE	P52790	Chen et al.	2-hydroxyphenylacetate	HMDB0000669	ENSG00000160883	HK3	FALSE
35576	MR-PCA	19518_12_HK3_HXK3	19518_12_HK3_HXK3	GCST90200370	aspartate	3	0.012023	0.0612842	0.844466	DeCODE	P52790	Chen et al.	aspartate	HMDB0000191	ENSG00000160883	HK3	FALSE
35577	MR-PCA	19518_12_HK3_HXK3	19518_12_HK3_HXK3	GCST90200372	arginine	3	-0.00423001	0.0613396	0.945021	DeCODE	P52790	Chen et al.	arginine	HMDB0000517	ENSG00000160883	HK3	FALSE
35578	MR-PCA	19518_12_HK3_HXK3	19518_12_HK3_HXK3	GCST90200374	sphinganine	3	0.0316568	0.0645903	0.624051	DeCODE	P52790	Chen et al.	sphinganine	HMDB0000269	ENSG00000160883	HK3	FALSE
35579	MR-PCA	19518_12_HK3_HXK3	19518_12_HK3_HXK3	GCST90200376	flavin adenine dinucleotide (fad)	3	0.0708281	0.0703703	0.314172	DeCODE	P52790	Chen et al.	flavin adenine dinucleotide (fad)	HMDB0001248	ENSG00000160883	HK3	FALSE
35580	MR-PCA	19518_12_HK3_HXK3	19518_12_HK3_HXK3	GCST90200377	histidine	3	0.0597219	0.0613929	0.330662	DeCODE	P52790	Chen et al.	histidine	HMDB0000177	ENSG00000160883	HK3	FALSE
35581	MR-PCA	19518_12_HK3_HXK3	19518_12_HK3_HXK3	GCST90200378	cortisol	3	-0.0849715	0.0615044	0.16711	DeCODE	P52790	Chen et al.	cortisol	HMDB0000063	ENSG00000160883	HK3	FALSE
35582	MR-PCA	19518_12_HK3_HXK3	19518_12_HK3_HXK3	GCST90200379	hypotaurine	3	0.0142213	0.0614329	0.816931	DeCODE	P52790	Chen et al.	hypotaurine	HMDB0000965	ENSG00000160883	HK3	FALSE
35583	MR-PCA	19518_12_HK3_HXK3	19518_12_HK3_HXK3	GCST90200382	cystine	3	0.147871	0.0615561	0.0162958	DeCODE	P52790	Chen et al.	cystine	HMDB0000192	ENSG00000160883	HK3	FALSE
35584	MR-PCA	19518_12_HK3_HXK3	19518_12_HK3_HXK3	GCST90200383	cystathionine	3	0.0614278	0.0621891	0.323271	DeCODE	P52790	Chen et al.	cystathionine	HMDB0000099	ENSG00000160883	HK3	FALSE
35585	MR-PCA	19518_12_HK3_HXK3	19518_12_HK3_HXK3	GCST90200384	guanidinoacetate	3	0.0637527	0.0613362	0.298619	DeCODE	P52790	Chen et al.	guanidinoacetate	HMDB0000128	ENSG00000160883	HK3	FALSE
35586	MR-PCA	19518_12_HK3_HXK3	19518_12_HK3_HXK3	GCST90200385	sphingosine	3	0.0414307	0.0623116	0.506118	DeCODE	P52790	Chen et al.	sphingosine	HMDB0000252	ENSG00000160883	HK3	FALSE
35587	MR-PCA	19518_12_HK3_HXK3	19518_12_HK3_HXK3	GCST90200390	stearate (18:0)	3	-0.0160714	0.0612121	0.792896	DeCODE	P52790	Chen et al.	stearate (18:0)	HMDB0000827	ENSG00000160883	HK3	FALSE
35588	MR-PCA	19518_12_HK3_HXK3	19518_12_HK3_HXK3	GCST90200391	methionine	3	-0.0521625	0.0613974	0.395554	DeCODE	P52790	Chen et al.	methionine	HMDB0000696	ENSG00000160883	HK3	FALSE
35589	MR-PCA	19518_12_HK3_HXK3	19518_12_HK3_HXK3	GCST90200392	orotate	3	-0.0741715	0.0617469	0.229666	DeCODE	P52790	Chen et al.	orotate	HMDB0000226	ENSG00000160883	HK3	FALSE
35590	MR-PCA	19518_12_HK3_HXK3	19518_12_HK3_HXK3	GCST90200393	phosphate	3	0.0371325	0.0612946	0.544646	DeCODE	P52790	Chen et al.	phosphate	HMDB0001429	ENSG00000160883	HK3	FALSE
35591	MR-PCA	19518_12_HK3_HXK3	19518_12_HK3_HXK3	GCST90200394	inosine	3	-0.142392	0.079201	0.0721998	DeCODE	P52790	Chen et al.	inosine	HMDB0000195	ENSG00000160883	HK3	FALSE
35592	MR-PCA	19518_12_HK3_HXK3	19518_12_HK3_HXK3	GCST90200395	inosine 5'-monophosphate (imp)	3	0.0550594	0.0817945	0.500856	DeCODE	P52790	Chen et al.	inosine 5'-monophosphate (imp)	HMDB0000175	ENSG00000160883	HK3	FALSE
35593	MR-PCA	19518_12_HK3_HXK3	19518_12_HK3_HXK3	GCST90200396	phenylalanine	3	0.00326486	0.0613745	0.957576	DeCODE	P52790	Chen et al.	phenylalanine	HMDB0000159	ENSG00000160883	HK3	FALSE
35594	MR-PCA	19518_12_HK3_HXK3	19518_12_HK3_HXK3	GCST90200397	palmitate (16:0)	3	0.0259267	0.0612233	0.671946	DeCODE	P52790	Chen et al.	palmitate (16:0)	HMDB0000220	ENSG00000160883	HK3	FALSE
35595	MR-PCA	19518_12_HK3_HXK3	19518_12_HK3_HXK3	GCST90200400	nicotinamide	3	-0.0220571	0.0618191	0.721241	DeCODE	P52790	Chen et al.	nicotinamide	HMDB0001406	ENSG00000160883	HK3	FALSE
35596	MR-PCA	19518_12_HK3_HXK3	19518_12_HK3_HXK3	GCST90200401	myo-inositol	3	-0.0323017	0.0615022	0.599435	DeCODE	P52790	Chen et al.	myo-inositol	HMDB0000211	ENSG00000160883	HK3	FALSE
35597	MR-PCA	19518_12_HK3_HXK3	19518_12_HK3_HXK3	GCST90200403	citrulline	3	0.0795679	0.0616371	0.196735	DeCODE	P52790	Chen et al.	citrulline	HMDB0000904	ENSG00000160883	HK3	FALSE
35598	MR-PCA	19518_12_HK3_HXK3	19518_12_HK3_HXK3	GCST90200404	ornithine	3	0.0578572	0.0612741	0.345049	DeCODE	P52790	Chen et al.	ornithine	HMDB0000214	ENSG00000160883	HK3	FALSE
35599	MR-PCA	19518_12_HK3_HXK3	19518_12_HK3_HXK3	GCST90200405	retinol (vitamin a)	3	-0.0248035	0.0613049	0.685777	DeCODE	P52790	Chen et al.	retinol (vitamin a)	HMDB0000305	ENSG00000160883	HK3	FALSE
35600	MR-PCA	19518_12_HK3_HXK3	19518_12_HK3_HXK3	GCST90200406	1-methylnicotinamide	3	-0.0888444	0.0615016	0.148574	DeCODE	P52790	Chen et al.	1-methylnicotinamide	HMDB0000699	ENSG00000160883	HK3	FALSE
35601	MR-PCA	19518_12_HK3_HXK3	19518_12_HK3_HXK3	GCST90200407	uridine	3	-0.0202958	0.0612797	0.740494	DeCODE	P52790	Chen et al.	uridine	HMDB0000296	ENSG00000160883	HK3	FALSE
35602	MR-PCA	19518_12_HK3_HXK3	19518_12_HK3_HXK3	GCST90200410	phytanate	3	-0.0154433	0.0613941	0.801394	DeCODE	P52790	Chen et al.	phytanate	HMDB0000801	ENSG00000160883	HK3	FALSE
35603	MR-PCA	19518_12_HK3_HXK3	19518_12_HK3_HXK3	GCST90200412	glutamate	3	-0.0690107	0.0611511	0.259097	DeCODE	P52790	Chen et al.	glutamate	HMDB0000148	ENSG00000160883	HK3	FALSE
35604	MR-PCA	19518_12_HK3_HXK3	19518_12_HK3_HXK3	GCST90200413	2'-deoxyuridine	3	-0.0360156	0.0625717	0.564892	DeCODE	P52790	Chen et al.	2'-deoxyuridine	HMDB0000012	ENSG00000160883	HK3	FALSE
35605	MR-PCA	19518_12_HK3_HXK3	19518_12_HK3_HXK3	GCST90200415	serine	3	-0.00144821	0.0612105	0.981124	DeCODE	P52790	Chen et al.	serine	HMDB0000187	ENSG00000160883	HK3	FALSE
35606	MR-PCA	19518_12_HK3_HXK3	19518_12_HK3_HXK3	GCST90200417	urea	3	0.0296648	0.0613357	0.628637	DeCODE	P52790	Chen et al.	urea	HMDB0000294	ENSG00000160883	HK3	FALSE
35607	MR-PCA	19518_12_HK3_HXK3	19518_12_HK3_HXK3	GCST90200418	pyridoxal	3	-0.0709641	0.0621613	0.253616	DeCODE	P52790	Chen et al.	pyridoxal	HMDB0001545	ENSG00000160883	HK3	FALSE
35608	MR-PCA	19518_12_HK3_HXK3	19518_12_HK3_HXK3	GCST90200419	glutamine	3	0.000845623	0.0612805	0.98899	DeCODE	P52790	Chen et al.	glutamine	HMDB0000641	ENSG00000160883	HK3	FALSE
35609	MR-PCA	19518_12_HK3_HXK3	19518_12_HK3_HXK3	GCST90200422	serotonin	3	0.0419154	0.0642908	0.514423	DeCODE	P52790	Chen et al.	serotonin	HMDB0000259	ENSG00000160883	HK3	FALSE
35610	MR-PCA	19518_12_HK3_HXK3	19518_12_HK3_HXK3	GCST90200423	spermidine	3	0.0500404	0.064942	0.440979	DeCODE	P52790	Chen et al.	spermidine	HMDB0001257	ENSG00000160883	HK3	FALSE
35611	MR-PCA	19518_12_HK3_HXK3	19518_12_HK3_HXK3	GCST90200427	tyrosine	3	0.0762161	0.0612855	0.213638	DeCODE	P52790	Chen et al.	tyrosine	HMDB0000158	ENSG00000160883	HK3	FALSE
35612	MR-PCA	19518_12_HK3_HXK3	19518_12_HK3_HXK3	GCST90200429	cytidine	3	-0.0447883	0.0636166	0.481411	DeCODE	P52790	Chen et al.	cytidine	HMDB0000089	ENSG00000160883	HK3	FALSE
35613	MR-PCA	19518_12_HK3_HXK3	19518_12_HK3_HXK3	GCST90200430	pyruvate	3	-0.0818652	0.0612603	0.181435	DeCODE	P52790	Chen et al.	pyruvate	HMDB0000243	ENSG00000160883	HK3	FALSE
35614	MR-PCA	19518_12_HK3_HXK3	19518_12_HK3_HXK3	GCST90200431	alanine	3	-0.000984825	0.0612377	0.987169	DeCODE	P52790	Chen et al.	alanine	HMDB0000161	ENSG00000160883	HK3	FALSE
35615	MR-PCA	19518_12_HK3_HXK3	19518_12_HK3_HXK3	GCST90200432	threonine	3	0.0783555	0.0613092	0.201236	DeCODE	P52790	Chen et al.	threonine	HMDB0000167	ENSG00000160883	HK3	FALSE
35616	MR-PCA	19518_12_HK3_HXK3	19518_12_HK3_HXK3	GCST90200437	fructose	3	0.0428675	0.0617178	0.487323	DeCODE	P52790	Chen et al.	fructose	HMDB0000660	ENSG00000160883	HK3	FALSE
35617	MR-PCA	19518_12_HK3_HXK3	19518_12_HK3_HXK3	GCST90200438	alpha-ketobutyrate	3	-0.00841229	0.0615093	0.891217	DeCODE	P52790	Chen et al.	alpha-ketobutyrate	HMDB0000005	ENSG00000160883	HK3	FALSE
35618	MR-PCA	19518_12_HK3_HXK3	19518_12_HK3_HXK3	GCST90200439	cysteine	3	0.0526875	0.0614201	0.390991	DeCODE	P52790	Chen et al.	cysteine	HMDB0000574	ENSG00000160883	HK3	FALSE
35619	MR-PCA	19518_12_HK3_HXK3	19518_12_HK3_HXK3	GCST90200440	glucose	3	-0.104742	0.0617679	0.0899369	DeCODE	P52790	Chen et al.	glucose	HMDB0000122	ENSG00000160883	HK3	FALSE
35620	MR-PCA	19518_12_HK3_HXK3	19518_12_HK3_HXK3	GCST90200441	tryptophan	3	0.0328625	0.0613494	0.592192	DeCODE	P52790	Chen et al.	tryptophan	HMDB0000929	ENSG00000160883	HK3	FALSE
35621	MR-PCA	19518_12_HK3_HXK3	19518_12_HK3_HXK3	GCST90200442	valine	3	-0.0282881	0.0613042	0.644484	DeCODE	P52790	Chen et al.	valine	HMDB0000883	ENSG00000160883	HK3	FALSE
35622	MR-PCA	19518_12_HK3_HXK3	19518_12_HK3_HXK3	GCST90200444	dihydroorotate	3	-0.101432	0.0614986	0.0990775	DeCODE	P52790	Chen et al.	dihydroorotate	HMDB03349	ENSG00000160883	HK3	FALSE
35623	MR-PCA	19518_12_HK3_HXK3	19518_12_HK3_HXK3	GCST90200447	maltose	3	-0.0512994	0.0698587	0.462748	DeCODE	P52790	Chen et al.	maltose	HMDB0000163	ENSG00000160883	HK3	FALSE
35624	MR-PCA	19518_12_HK3_HXK3	19518_12_HK3_HXK3	GCST90200452	asparagine	3	-0.0147924	0.0613098	0.809343	DeCODE	P52790	Chen et al.	asparagine	HMDB0000168	ENSG00000160883	HK3	FALSE
35625	MR-PCA	19518_12_HK3_HXK3	19518_12_HK3_HXK3	GCST90200455	alpha-ketoglutarate	3	-0.0242726	0.0614356	0.692776	DeCODE	P52790	Chen et al.	alpha-ketoglutarate	HMDB0000208	ENSG00000160883	HK3	FALSE
35626	MR-PCA	19518_12_HK3_HXK3	19518_12_HK3_HXK3	GCST90200680	5-acetylamino-6-formylamino-3-methyluracil	3	0.0172732	0.0638622	0.786793	DeCODE	P52790	Chen et al.	5-acetylamino-6-formylamino-3-methyluracil	HMDB0011105	ENSG00000160883	HK3	FALSE
35627	MR-PCA	19518_12_HK3_HXK3	19518_12_HK3_HXK3	GCST90200684	n-acetyl-aspartyl-glutamate (naag)	3	-0.0406342	0.0634239	0.521733	DeCODE	P52790	Chen et al.	n-acetyl-aspartyl-glutamate (naag)	HMDB0001067	ENSG00000160883	HK3	FALSE
35628	MR-PCA	19518_12_HK3_HXK3	19518_12_HK3_HXK3	GCST90200687	bilirubin (e,z or z,e)*	3	-0.0908834	0.0613407	0.138442	DeCODE	P52790	Chen et al.	bilirubin (e,z or z,e)*	HMDB0000488	ENSG00000160883	HK3	FALSE
35629	MR-PCA	19518_12_HK3_HXK3	19518_12_HK3_HXK3	GCST90200691	n-delta-acetylornithine	3	0.00585093	0.0612595	0.923909	DeCODE	P52790	Chen et al.	n-delta-acetylornithine	HMDB0003357	ENSG00000160883	HK3	FALSE
35630	MR-PCA	19518_12_HK3_HXK3	19518_12_HK3_HXK3	GCST90200704	bilirubin (z,z)	3	-0.0676325	0.0612549	0.269543	DeCODE	P52790	Chen et al.	bilirubin (z,z)	HMDB0000054	ENSG00000160883	HK3	FALSE
35631	MR-PCA	19518_12_HK3_HXK3	19518_12_HK3_HXK3	GCST90200706	biliverdin	3	0.028914	0.061248	0.63687	DeCODE	P52790	Chen et al.	biliverdin	HMDB0001008	ENSG00000160883	HK3	FALSE
35632	MR-PCA	19518_12_HK3_HXK3	19518_12_HK3_HXK3	GCST90200707	glycine	3	-0.00657637	0.0612456	0.91449	DeCODE	P52790	Chen et al.	glycine	HMDB0000123	ENSG00000160883	HK3	FALSE
35633	MR-PCA	19518_12_HK3_HXK3	19518_12_HK3_HXK3	M00053	glutamine	2	0.0046587	0.0885705	0.958052	DeCODE	P52790	Shin et al.	glutamine	HMDB0000641	ENSG00000160883	HK3	FALSE
35634	MR-PCA	19518_12_HK3_HXK3	19518_12_HK3_HXK3	M00054	tryptophan	2	-0.013903	0.0886757	0.875415	DeCODE	P52790	Shin et al.	tryptophan	HMDB0000929	ENSG00000160883	HK3	FALSE
35635	MR-PCA	19518_12_HK3_HXK3	19518_12_HK3_HXK3	M00059	histidine	2	-0.0382874	0.0886814	0.66593	DeCODE	P52790	Shin et al.	histidine	HMDB0000177	ENSG00000160883	HK3	FALSE
35636	MR-PCA	19518_12_HK3_HXK3	19518_12_HK3_HXK3	M00063	cholesterol	2	0.0433372	0.0886196	0.624824	DeCODE	P52790	Shin et al.	cholesterol	HMDB0000067	ENSG00000160883	HK3	FALSE
35637	MR-PCA	19518_12_HK3_HXK3	19518_12_HK3_HXK3	M00064	phenylalanine	2	0.0764075	0.0886875	0.388943	DeCODE	P52790	Shin et al.	phenylalanine	HMDB0000159	ENSG00000160883	HK3	FALSE
35638	MR-PCA	19518_12_HK3_HXK3	19518_12_HK3_HXK3	M00555	adenosine	2	0.0213162	0.0887337	0.810155	DeCODE	P52790	Shin et al.	adenosine	HMDB0000050	ENSG00000160883	HK3	FALSE
35639	MR-PCA	19518_12_HK3_HXK3	19518_12_HK3_HXK3	M00577	fructose	2	-0.0795587	0.0888108	0.370347	DeCODE	P52790	Shin et al.	fructose	HMDB0000660	ENSG00000160883	HK3	FALSE
35640	MR-PCA	19518_12_HK3_HXK3	19518_12_HK3_HXK3	M00599	pyruvate	2	-0.024398	0.0893919	0.784905	DeCODE	P52790	Shin et al.	pyruvate	HMDB0000243	ENSG00000160883	HK3	FALSE
35641	MR-PCA	19518_12_HK3_HXK3	19518_12_HK3_HXK3	M00606	uridine	2	0.114081	0.088683	0.198305	DeCODE	P52790	Shin et al.	uridine	HMDB0000296	ENSG00000160883	HK3	FALSE
35642	MR-PCA	19518_12_HK3_HXK3	19518_12_HK3_HXK3	M01105	linoleate (18:2n6)	2	0.130521	0.0888077	0.141642	DeCODE	P52790	Shin et al.	linoleate (18:2n6)	HMDB0006270,HMDB0000673	ENSG00000160883	HK3	FALSE
35643	MR-PCA	19518_12_HK3_HXK3	19518_12_HK3_HXK3	M01110	arachidonate (20:4n6)	2	0.0344152	0.088606	0.697715	DeCODE	P52790	Shin et al.	arachidonate (20:4n6)	HMDB0001043	ENSG00000160883	HK3	FALSE
35644	MR-PCA	19518_12_HK3_HXK3	19518_12_HK3_HXK3	M01123	inosine	2	-0.107196	0.148023	0.468953	DeCODE	P52790	Shin et al.	inosine	HMDB0000195	ENSG00000160883	HK3	FALSE
35645	MR-PCA	19518_12_HK3_HXK3	19518_12_HK3_HXK3	M01284	threonine	2	0.125858	0.100854	0.212059	DeCODE	P52790	Shin et al.	threonine	HMDB0000167	ENSG00000160883	HK3	FALSE
35646	MR-PCA	19518_12_HK3_HXK3	19518_12_HK3_HXK3	M01299	tyrosine	2	-0.00876989	0.088657	0.921202	DeCODE	P52790	Shin et al.	tyrosine	HMDB0000158	ENSG00000160883	HK3	FALSE
35647	MR-PCA	19518_12_HK3_HXK3	19518_12_HK3_HXK3	M01302	methionine	2	-0.0634796	0.0887204	0.474299	DeCODE	P52790	Shin et al.	methionine	HMDB0000696	ENSG00000160883	HK3	FALSE
35648	MR-PCA	19518_12_HK3_HXK3	19518_12_HK3_HXK3	M01336	palmitate (16:0)	2	0.0772538	0.0886977	0.383766	DeCODE	P52790	Shin et al.	palmitate (16:0)	HMDB0000220	ENSG00000160883	HK3	FALSE
35649	MR-PCA	19518_12_HK3_HXK3	19518_12_HK3_HXK3	M01358	stearate (18:0)	2	0.0240116	0.0886795	0.78657	DeCODE	P52790	Shin et al.	stearate (18:0)	HMDB0000827	ENSG00000160883	HK3	FALSE
35650	MR-PCA	19518_12_HK3_HXK3	19518_12_HK3_HXK3	M01493	ornithine	2	0.0735461	0.0889672	0.408427	DeCODE	P52790	Shin et al.	ornithine	HMDB0000214	ENSG00000160883	HK3	FALSE
35651	MR-PCA	19518_12_HK3_HXK3	19518_12_HK3_HXK3	M01508	pantothenate	2	-0.0496878	0.0898785	0.580378	DeCODE	P52790	Shin et al.	pantothenate	HMDB0000210	ENSG00000160883	HK3	FALSE
35652	MR-PCA	19518_12_HK3_HXK3	19518_12_HK3_HXK3	M01564	citrate	2	0.0252978	0.0886238	0.775299	DeCODE	P52790	Shin et al.	citrate	HMDB0000094	ENSG00000160883	HK3	FALSE
35653	MR-PCA	19518_12_HK3_HXK3	19518_12_HK3_HXK3	M01638	arginine	2	-0.136373	0.0902281	0.13068	DeCODE	P52790	Shin et al.	arginine	HMDB0000517	ENSG00000160883	HK3	FALSE
35654	MR-PCA	19518_12_HK3_HXK3	19518_12_HK3_HXK3	M01640	ascorbate (vitamin c)	2	-0.129826	0.167367	0.437927	DeCODE	P52790	Shin et al.	ascorbate (vitamin c)	HMDB0000044	ENSG00000160883	HK3	FALSE
35655	MR-PCA	19518_12_HK3_HXK3	19518_12_HK3_HXK3	M01649	valine	2	0.114956	0.0886553	0.194747	DeCODE	P52790	Shin et al.	valine	HMDB0000883	ENSG00000160883	HK3	FALSE
35656	MR-PCA	19518_12_HK3_HXK3	19518_12_HK3_HXK3	M01670	urea	2	-0.0129388	0.0887239	0.884054	DeCODE	P52790	Shin et al.	urea	HMDB0000294	ENSG00000160883	HK3	FALSE
35657	MR-PCA	19518_12_HK3_HXK3	19518_12_HK3_HXK3	M01712	cortisol	2	-0.0764033	0.0887316	0.389205	DeCODE	P52790	Shin et al.	cortisol	HMDB0000063	ENSG00000160883	HK3	FALSE
35658	MR-PCA	19518_12_HK3_HXK3	19518_12_HK3_HXK3	M01827	riboflavin (vitamin b2)	2	0.160989	0.192617	0.403268	DeCODE	P52790	Shin et al.	riboflavin (vitamin b2)	HMDB0000244	ENSG00000160883	HK3	FALSE
35659	MR-PCA	19518_12_HK3_HXK3	19518_12_HK3_HXK3	M02132	citrulline	2	-0.115259	0.088859	0.194596	DeCODE	P52790	Shin et al.	citrulline	HMDB0000904	ENSG00000160883	HK3	FALSE
35660	MR-PCA	19518_12_HK3_HXK3	19518_12_HK3_HXK3	M02137	biliverdin	2	-0.0788347	0.0961822	0.412422	DeCODE	P52790	Shin et al.	biliverdin	HMDB0001008	ENSG00000160883	HK3	FALSE
35661	MR-PCA	19518_12_HK3_HXK3	19518_12_HK3_HXK3	M02342	serotonin (5ht)	2	-0.0616009	0.0999378	0.537635	DeCODE	P52790	Shin et al.	serotonin (5ht)	HMDB0000259	ENSG00000160883	HK3	FALSE
35662	MR-PCA	19518_12_HK3_HXK3	19518_12_HK3_HXK3	M03147	xanthine	2	0.0807404	0.0942143	0.391452	DeCODE	P52790	Shin et al.	xanthine	HMDB0000292	ENSG00000160883	HK3	FALSE
35663	MR-PCA	19518_12_HK3_HXK3	19518_12_HK3_HXK3	M11438	phosphate	2	0.0356665	0.0887639	0.687821	DeCODE	P52790	Shin et al.	phosphate	HMDB0001429	ENSG00000160883	HK3	FALSE
35664	MR-PCA	19518_12_HK3_HXK3	19518_12_HK3_HXK3	M15122	glycerol	2	0.117789	0.088701	0.1842	DeCODE	P52790	Shin et al.	glycerol	HMDB0000131	ENSG00000160883	HK3	FALSE
35665	MR-PCA	19518_12_HK3_HXK3	19518_12_HK3_HXK3	M15488	acetylphosphate	2	0.0213162	0.0887337	0.810155	DeCODE	P52790	Shin et al.	acetylphosphate	HMDB0001494	ENSG00000160883	HK3	FALSE
35666	MR-PCA	19518_12_HK3_HXK3	19518_12_HK3_HXK3	M15506	choline	2	-0.133561	0.0889426	0.133187	DeCODE	P52790	Shin et al.	choline	HMDB0000097	ENSG00000160883	HK3	FALSE
35667	MR-PCA	19518_12_HK3_HXK3	19518_12_HK3_HXK3	M15630	n-acetylornithine	2	-0.0244563	0.089969	0.785752	DeCODE	P52790	Shin et al.	n-acetylornithine	HMDB0003357	ENSG00000160883	HK3	FALSE
35668	MR-PCA	19518_12_HK3_HXK3	19518_12_HK3_HXK3	M15677	3-methylhistidine	2	0.0624205	0.102529	0.542651	DeCODE	P52790	Shin et al.	3-methylhistidine	HMDB0000479	ENSG00000160883	HK3	FALSE
35669	MR-PCA	19518_12_HK3_HXK3	19518_12_HK3_HXK3	M15990	glycerophosphorylcholine (gpc)	2	-0.122276	0.0923462	0.18547	DeCODE	P52790	Shin et al.	glycerophosphorylcholine (gpc)	HMDB0000086	ENSG00000160883	HK3	FALSE
35670	MR-PCA	19518_12_HK3_HXK3	19518_12_HK3_HXK3	M15996	aspartate	2	-0.0992533	0.0891253	0.265435	DeCODE	P52790	Shin et al.	aspartate	HMDB0000191	ENSG00000160883	HK3	FALSE
35671	MR-PCA	19518_12_HK3_HXK3	19518_12_HK3_HXK3	M18254	paraxanthine	2	-0.0826803	0.0904383	0.360602	DeCODE	P52790	Shin et al.	paraxanthine	HMDB0001860	ENSG00000160883	HK3	FALSE
35672	MR-PCA	19518_12_HK3_HXK3	19518_12_HK3_HXK3	M18467	eicosapentaenoate (epa; 20:5n3)	2	0.134994	0.0886045	0.127619	DeCODE	P52790	Shin et al.	eicosapentaenoate (epa; 20:5n3)	HMDB0001999	ENSG00000160883	HK3	FALSE
35673	MR-PCA	19518_12_HK3_HXK3	19518_12_HK3_HXK3	M18474	estrone 3-sulfate	2	0.355951	0.251017	0.15618	DeCODE	P52790	Shin et al.	estrone 3-sulfate	HMDB0001425	ENSG00000160883	HK3	FALSE
35674	MR-PCA	19518_12_HK3_HXK3	19518_12_HK3_HXK3	M18494	taurochenodeoxycholate	2	-0.02461	0.103723	0.81245	DeCODE	P52790	Shin et al.	taurochenodeoxycholate	HMDB0000951	ENSG00000160883	HK3	FALSE
35675	MR-PCA	19518_12_HK3_HXK3	19518_12_HK3_HXK3	M19323	docosahexaenoate (dha; 22:6n3)	2	0.0679971	0.0885913	0.442762	DeCODE	P52790	Shin et al.	docosahexaenoate (dha; 22:6n3)	HMDB0002183	ENSG00000160883	HK3	FALSE
35676	MR-PCA	19518_12_HK3_HXK3	19518_12_HK3_HXK3	M19934	myo-inositol	2	-0.261138	0.0886699	0.00322889	DeCODE	P52790	Shin et al.	myo-inositol	HMDB0000211	ENSG00000160883	HK3	FALSE
35677	MR-PCA	19518_12_HK3_HXK3	19518_12_HK3_HXK3	M20489	glucose	2	0.00152448	0.0888567	0.986312	DeCODE	P52790	Shin et al.	glucose	HMDB0000122	ENSG00000160883	HK3	FALSE
35678	MR-PCA	19518_12_HK3_HXK3	19518_12_HK3_HXK3	M21044	2-hydroxybutyrate (ahb)	2	0.113003	0.0886118	0.202218	DeCODE	P52790	Shin et al.	2-hydroxybutyrate (ahb)	HMDB0000008	ENSG00000160883	HK3	FALSE
35679	MR-PCA	19518_12_HK3_HXK3	19518_12_HK3_HXK3	M22189	palmitoylcarnitine (c16)	2	0.0737371	0.0892583	0.408742	DeCODE	P52790	Shin et al.	palmitoylcarnitine (c16)	HMDB0000222	ENSG00000160883	HK3	FALSE
35680	MR-PCA	19518_12_HK3_HXK3	19518_12_HK3_HXK3	M22842	cholate	2	-0.00339268	0.101639	0.973372	DeCODE	P52790	Shin et al.	cholate	HMDB0000619	ENSG00000160883	HK3	FALSE
35681	MR-PCA	19518_12_HK3_HXK3	19518_12_HK3_HXK3	M27716	bilirubin (z,z)	2	-0.208152	0.0951064	0.0286244	DeCODE	P52790	Shin et al.	bilirubin (z,z)	HMDB0000054	ENSG00000160883	HK3	FALSE
35682	MR-PCA	19518_12_HK3_HXK3	19518_12_HK3_HXK3	M27718	creatine	2	0.130989	0.0885665	0.139143	DeCODE	P52790	Shin et al.	creatine	HMDB0000064	ENSG00000160883	HK3	FALSE
35683	MR-PCA	19518_12_HK3_HXK3	19518_12_HK3_HXK3	M31453	cysteine	2	-0.0163564	0.0892757	0.854632	DeCODE	P52790	Shin et al.	cysteine	HMDB0000574	ENSG00000160883	HK3	FALSE
35684	MR-PCA	19518_12_HK3_HXK3	19518_12_HK3_HXK3	M31454	cystine	2	-0.0531989	0.170778	0.755413	DeCODE	P52790	Shin et al.	cystine	HMDB0000192	ENSG00000160883	HK3	FALSE
35685	MR-PCA	19518_12_HK3_HXK3	19518_12_HK3_HXK3	M32198	acetylcarnitine (c2)	2	0.0057346	0.0886735	0.948436	DeCODE	P52790	Shin et al.	acetylcarnitine (c2)	HMDB0000201	ENSG00000160883	HK3	FALSE
35686	MR-PCA	19518_12_HK3_HXK3	19518_12_HK3_HXK3	M32315	serine	2	-0.065965	0.0887158	0.457146	DeCODE	P52790	Shin et al.	serine	HMDB0000187	ENSG00000160883	HK3	FALSE
35687	MR-PCA	19518_12_HK3_HXK3	19518_12_HK3_HXK3	M32319	trans-4-hydroxyproline	2	-0.0487338	0.0886705	0.58259	DeCODE	P52790	Shin et al.	trans-4-hydroxyproline	HMDB0000725	ENSG00000160883	HK3	FALSE
35688	MR-PCA	19518_12_HK3_HXK3	19518_12_HK3_HXK3	M32322	glutamate	2	-0.0827997	0.0886587	0.350347	DeCODE	P52790	Shin et al.	glutamate	HMDB0000148	ENSG00000160883	HK3	FALSE
35689	MR-PCA	19518_12_HK3_HXK3	19518_12_HK3_HXK3	M32338	glycine	2	-0.0716038	0.0886758	0.41939	DeCODE	P52790	Shin et al.	glycine	HMDB0000123	ENSG00000160883	HK3	FALSE
35690	MR-PCA	19518_12_HK3_HXK3	19518_12_HK3_HXK3	M32339	alanine	2	0.026687	0.0887398	0.763618	DeCODE	P52790	Shin et al.	alanine	HMDB0000161	ENSG00000160883	HK3	FALSE
35691	MR-PCA	19518_12_HK3_HXK3	19518_12_HK3_HXK3	M32425	dehydroepiandrosterone sulfate (dhea-s)	2	0.0359294	0.0887315	0.685534	DeCODE	P52790	Shin et al.	dehydroepiandrosterone sulfate (dhea-s)	HMDB0001032	ENSG00000160883	HK3	FALSE
35692	MR-PCA	19518_12_HK3_HXK3	19518_12_HK3_HXK3	M32458	oleamide	2	-0.0701375	0.0917152	0.444431	DeCODE	P52790	Shin et al.	oleamide	HMDB0002117	ENSG00000160883	HK3	FALSE
35693	MR-PCA	19518_12_HK3_HXK3	19518_12_HK3_HXK3	M32593	heme	2	0.172217	0.0985212	0.0804606	DeCODE	P52790	Shin et al.	heme	HMDB0003178	ENSG00000160883	HK3	FALSE
35694	MR-PCA	19518_12_HK3_HXK3	19518_12_HK3_HXK3	M33453	alpha-ketoglutarate	2	-0.152552	0.100573	0.12931	DeCODE	P52790	Shin et al.	alpha-ketoglutarate	HMDB0000208	ENSG00000160883	HK3	FALSE
35695	MR-PCA	19518_12_HK3_HXK3	19518_12_HK3_HXK3	M34106	bilirubin (e,z or z,e)*	2	-0.146264	0.107971	0.175526	DeCODE	P52790	Shin et al.	bilirubin (e,z or z,e)*	HMDB0000488	ENSG00000160883	HK3	FALSE
35696	MR-PCA	19518_12_HK3_HXK3	19518_12_HK3_HXK3	M34283	asparagine	2	-0.237634	0.0888984	0.00751539	DeCODE	P52790	Shin et al.	asparagine	HMDB0000168	ENSG00000160883	HK3	FALSE
35697	MR-PCA	19518_12_HK3_HXK3	19518_12_HK3_HXK3	bioa_001	alanine	2	0.000365139	0.0243666	0.988044	DeCODE	P52790	Lotta et al.	alanine	HMDB0000161	ENSG00000160883	HK3	FALSE
35698	MR-PCA	19518_12_HK3_HXK3	19518_12_HK3_HXK3	bioa_002	arginine	2	0.0481746	0.0433893	0.266875	DeCODE	P52790	Lotta et al.	arginine	HMDB0000517	ENSG00000160883	HK3	FALSE
35699	MR-PCA	19518_12_HK3_HXK3	19518_12_HK3_HXK3	bioa_003	asparagine	2	-0.0783894	0.0432504	0.0699156	DeCODE	P52790	Lotta et al.	asparagine	HMDB0000168	ENSG00000160883	HK3	FALSE
35700	MR-PCA	19518_12_HK3_HXK3	19518_12_HK3_HXK3	bioa_004	aspartate	2	-0.0751552	0.0433535	0.0829992	DeCODE	P52790	Lotta et al.	aspartate	HMDB0000191	ENSG00000160883	HK3	FALSE
35701	MR-PCA	19518_12_HK3_HXK3	19518_12_HK3_HXK3	bioa_005	citrulline	2	-0.0356733	0.0432378	0.409345	DeCODE	P52790	Lotta et al.	citrulline	HMDB0000904	ENSG00000160883	HK3	FALSE
35702	MR-PCA	19518_12_HK3_HXK3	19518_12_HK3_HXK3	bioa_006	glutamine	2	-0.00887932	0.0244551	0.71654	DeCODE	P52790	Lotta et al.	glutamine	HMDB0000641	ENSG00000160883	HK3	FALSE
35703	MR-PCA	19518_12_HK3_HXK3	19518_12_HK3_HXK3	bioa_007	glutamate	2	-0.088235	0.0432087	0.0411448	DeCODE	P52790	Lotta et al.	glutamate	HMDB0000148	ENSG00000160883	HK3	FALSE
35704	MR-PCA	19518_12_HK3_HXK3	19518_12_HK3_HXK3	bioa_008	glycine	2	-0.0187563	0.0268933	0.485532	DeCODE	P52790	Lotta et al.	glycine	HMDB0000123	ENSG00000160883	HK3	FALSE
35705	MR-PCA	19518_12_HK3_HXK3	19518_12_HK3_HXK3	bioa_009	histidine	2	0.0219122	0.026749	0.412686	DeCODE	P52790	Lotta et al.	histidine	HMDB0000177	ENSG00000160883	HK3	FALSE
35706	MR-PCA	19518_12_HK3_HXK3	19518_12_HK3_HXK3	bioa_013	methionine	2	0.0119862	0.0432194	0.781523	DeCODE	P52790	Lotta et al.	methionine	HMDB0000696	ENSG00000160883	HK3	FALSE
35707	MR-PCA	19518_12_HK3_HXK3	19518_12_HK3_HXK3	bioa_014	ornithine	2	-0.0261961	0.0432515	0.544735	DeCODE	P52790	Lotta et al.	ornithine	HMDB0000214	ENSG00000160883	HK3	FALSE
35708	MR-PCA	19518_12_HK3_HXK3	19518_12_HK3_HXK3	bioa_015	phenylethylamine	2	-0.0685651	0.0675803	0.31031	DeCODE	P52790	Lotta et al.	phenylethylamine	HMDB0012275	ENSG00000160883	HK3	FALSE
35709	MR-PCA	19518_12_HK3_HXK3	19518_12_HK3_HXK3	bioa_016	phenylalanine	2	-0.00164883	0.0261991	0.949819	DeCODE	P52790	Lotta et al.	phenylalanine	HMDB0000159	ENSG00000160883	HK3	FALSE
35710	MR-PCA	19518_12_HK3_HXK3	19518_12_HK3_HXK3	bioa_018	serine	2	0.00188841	0.0432273	0.965155	DeCODE	P52790	Lotta et al.	serine	HMDB0000187	ENSG00000160883	HK3	FALSE
35711	MR-PCA	19518_12_HK3_HXK3	19518_12_HK3_HXK3	bioa_019	threonine	2	0.0759157	0.0444481	0.0876432	DeCODE	P52790	Lotta et al.	threonine	HMDB0000167	ENSG00000160883	HK3	FALSE
35712	MR-PCA	19518_12_HK3_HXK3	19518_12_HK3_HXK3	bioa_020	tryptophan	2	-0.0576452	0.0432137	0.182218	DeCODE	P52790	Lotta et al.	tryptophan	HMDB0000929	ENSG00000160883	HK3	FALSE
35713	MR-PCA	19518_12_HK3_HXK3	19518_12_HK3_HXK3	bioa_021	tyrosine	2	-0.0235319	0.0243566	0.333973	DeCODE	P52790	Lotta et al.	tyrosine	HMDB0000158	ENSG00000160883	HK3	FALSE
35714	MR-PCA	19518_12_HK3_HXK3	19518_12_HK3_HXK3	bioa_022	valine	2	-0.0381511	0.0244804	0.11913	DeCODE	P52790	Lotta et al.	valine	HMDB0000883	ENSG00000160883	HK3	FALSE
35715	MR-PCA	19518_12_HK3_HXK3	19518_12_HK3_HXK3	bioa_023	n-acetylornithine	2	-0.0343649	0.0434119	0.428594	DeCODE	P52790	Lotta et al.	n-acetylornithine	HMDB0003357	ENSG00000160883	HK3	FALSE
35716	MR-PCA	19518_12_HK3_HXK3	19518_12_HK3_HXK3	bioa_030	trans-hydroxyproline	2	-0.00204607	0.0432683	0.962284	DeCODE	P52790	Lotta et al.	trans-hydroxyproline	HMDB0000725	ENSG00000160883	HK3	FALSE
35717	MR-PCA	19518_12_HK3_HXK3	19518_12_HK3_HXK3	bioa_031	sarcosine	3	0.0474343	0.0369608	0.199364	DeCODE	P52790	Lotta et al.	sarcosine	HMDB0000271	ENSG00000160883	HK3	FALSE
35718	MR-PCA	19518_12_HK3_HXK3	19518_12_HK3_HXK3	bioa_032	serotonin	2	-0.128972	0.0553226	0.0197386	DeCODE	P52790	Lotta et al.	serotonin	HMDB0000259	ENSG00000160883	HK3	FALSE
35719	MR-PCA	19518_12_HK3_HXK3	19518_12_HK3_HXK3	bioa_033	spermidine	2	-0.00664459	0.0484196	0.890849	DeCODE	P52790	Lotta et al.	spermidine	HMDB0001257	ENSG00000160883	HK3	FALSE
35720	MR-PCA	19518_12_HK3_HXK3	19518_12_HK3_HXK3	bior_002	acetylcarnitine (c2)	2	-0.0170466	0.0431899	0.693072	DeCODE	P52790	Lotta et al.	acetylcarnitine (c2)	HMDB0000201	ENSG00000160883	HK3	FALSE
35721	MR-PCA	19518_12_HK3_HXK3	19518_12_HK3_HXK3	bior_031	hexadecanoylcarnitine	2	0.0309215	0.0432588	0.474732	DeCODE	P52790	Lotta et al.	hexadecanoylcarnitine	HMDB0000222	ENSG00000160883	HK3	FALSE
35722	MR-PCA	19518_12_HK3_HXK3	19518_12_HK3_HXK3	met-d-Acetate	acetate	3	-9.63705e-05	0.0165204	0.995346	DeCODE	P52790	Borges et al.	acetate	HMDB0000042	ENSG00000160883	HK3	FALSE
35723	MR-PCA	19518_12_HK3_HXK3	19518_12_HK3_HXK3	met-d-Acetoacetate	acetoacetate	3	0.00830634	0.0165182	0.615063	DeCODE	P52790	Borges et al.	acetoacetate	HMDB0000060	ENSG00000160883	HK3	FALSE
35724	MR-PCA	19518_12_HK3_HXK3	19518_12_HK3_HXK3	met-d-Ala	alanine	3	0.0111662	0.0165184	0.499047	DeCODE	P52790	Borges et al.	alanine	HMDB0000161	ENSG00000160883	HK3	FALSE
35725	MR-PCA	19518_12_HK3_HXK3	19518_12_HK3_HXK3	met-d-Citrate	citrate	3	-0.0318142	0.016519	0.0541154	DeCODE	P52790	Borges et al.	citrate	HMDB0000094	ENSG00000160883	HK3	FALSE
35726	MR-PCA	19518_12_HK3_HXK3	19518_12_HK3_HXK3	met-d-Gln	glutamine	3	-0.0194598	0.0165417	0.239431	DeCODE	P52790	Borges et al.	glutamine	HMDB0000641	ENSG00000160883	HK3	FALSE
35727	MR-PCA	19518_12_HK3_HXK3	19518_12_HK3_HXK3	met-d-Glucose	glucose	3	0.015245	0.0165332	0.356484	DeCODE	P52790	Borges et al.	glucose	HMDB0000122	ENSG00000160883	HK3	FALSE
35728	MR-PCA	19518_12_HK3_HXK3	19518_12_HK3_HXK3	met-d-Gly	glycine	3	0.0173355	0.0165255	0.294173	DeCODE	P52790	Borges et al.	glycine	HMDB0000123	ENSG00000160883	HK3	FALSE
35729	MR-PCA	19518_12_HK3_HXK3	19518_12_HK3_HXK3	met-d-His	histidine	3	-0.0338939	0.0165312	0.0403351	DeCODE	P52790	Borges et al.	histidine	HMDB0000177	ENSG00000160883	HK3	FALSE
35730	MR-PCA	19518_12_HK3_HXK3	19518_12_HK3_HXK3	met-d-LA	linoleate (18:2n6)	3	-0.00936638	0.0165236	0.570818	DeCODE	P52790	Borges et al.	linoleate (18:2n6)	HMDB0006270,HMDB0000673	ENSG00000160883	HK3	FALSE
35731	MR-PCA	19518_12_HK3_HXK3	19518_12_HK3_HXK3	met-d-Phe	phenylalanine	3	0.0193446	0.0165219	0.241659	DeCODE	P52790	Borges et al.	phenylalanine	HMDB0000159	ENSG00000160883	HK3	FALSE
35732	MR-PCA	19518_12_HK3_HXK3	19518_12_HK3_HXK3	met-d-Pyruvate	pyruvate	3	0.008643	0.0165419	0.601329	DeCODE	P52790	Borges et al.	pyruvate	HMDB0000243	ENSG00000160883	HK3	FALSE
35733	MR-PCA	19518_12_HK3_HXK3	19518_12_HK3_HXK3	met-d-Tyr	tyrosine	3	0.0309784	0.01653	0.0609213	DeCODE	P52790	Borges et al.	tyrosine	HMDB0000158	ENSG00000160883	HK3	FALSE
35734	MR-PCA	19518_12_HK3_HXK3	19518_12_HK3_HXK3	met-d-Val	valine	3	0.0239359	0.0165201	0.147369	DeCODE	P52790	Borges et al.	valine	HMDB0000883	ENSG00000160883	HK3	FALSE
35735	MR-PCA	2622_18_HMOX2_HO_2	2622_18_HMOX2_HO_2	GCST90199627	n-alpha-acetylornithine	1	-0.105078	0.188596	0.577417	DeCODE	P30519	Chen et al.	n-alpha-acetylornithine	HMDB0003357	ENSG00000103415	HMOX2	FALSE
35736	MR-PCA	2622_18_HMOX2_HO_2	2622_18_HMOX2_HO_2	GCST90199628	3-methylhistidine	1	0.210922	0.155384	0.174647	DeCODE	P30519	Chen et al.	3-methylhistidine	HMDB0000479	ENSG00000103415	HMOX2	FALSE
35737	MR-PCA	2622_18_HMOX2_HO_2	2622_18_HMOX2_HO_2	GCST90199629	glycerophosphorylcholine (gpc)	1	-0.445193	0.156107	0.00434654	DeCODE	P30519	Chen et al.	glycerophosphorylcholine (gpc)	HMDB0000086	ENSG00000103415	HMOX2	FALSE
35738	MR-PCA	2622_18_HMOX2_HO_2	2622_18_HMOX2_HO_2	GCST90199637	n-acetylglutamate	1	0.0373722	0.160153	0.815487	DeCODE	P30519	Chen et al.	n-acetylglutamate	HMDB0001138	ENSG00000103415	HMOX2	FALSE
35739	MR-PCA	2622_18_HMOX2_HO_2	2622_18_HMOX2_HO_2	GCST90199651	docosahexaenoate (dha; 22:6n3)	1	-0.158012	0.155475	0.309478	DeCODE	P30519	Chen et al.	docosahexaenoate (dha; 22:6n3)	HMDB0002183	ENSG00000103415	HMOX2	FALSE
35740	MR-PCA	2622_18_HMOX2_HO_2	2622_18_HMOX2_HO_2	GCST90199652	1-stearoyl-2-oleoyl-gps (18:0/18:1)	1	0.24275	0.157612	0.123518	DeCODE	P30519	Chen et al.	1-stearoyl-2-oleoyl-gps (18:0/18:1)	HMDB0010163	ENSG00000103415	HMOX2	FALSE
35741	MR-PCA	2622_18_HMOX2_HO_2	2622_18_HMOX2_HO_2	GCST90199654	paraxanthine	1	0.0151172	0.159487	0.924484	DeCODE	P30519	Chen et al.	paraxanthine	HMDB0001860	ENSG00000103415	HMOX2	FALSE
35742	MR-PCA	2622_18_HMOX2_HO_2	2622_18_HMOX2_HO_2	GCST90199665	n-acetylaspartate (naa)	1	-0.160323	0.156712	0.306289	DeCODE	P30519	Chen et al.	n-acetylaspartate (naa)	HMDB0000812	ENSG00000103415	HMOX2	FALSE
35743	MR-PCA	2622_18_HMOX2_HO_2	2622_18_HMOX2_HO_2	GCST90199666	palmitoylcarnitine (c16)	1	-0.0884561	0.155717	0.569996	DeCODE	P30519	Chen et al.	palmitoylcarnitine (c16)	HMDB0000222	ENSG00000103415	HMOX2	FALSE
35744	MR-PCA	2622_18_HMOX2_HO_2	2622_18_HMOX2_HO_2	GCST90199669	acetylcarnitine (c2)	1	0.0643655	0.155655	0.679231	DeCODE	P30519	Chen et al.	acetylcarnitine (c2)	HMDB0000201	ENSG00000103415	HMOX2	FALSE
35745	MR-PCA	2622_18_HMOX2_HO_2	2622_18_HMOX2_HO_2	GCST90199673	dehydroepiandrosterone sulfate (dhea-s)	1	-0.12523	0.155926	0.421896	DeCODE	P30519	Chen et al.	dehydroepiandrosterone sulfate (dhea-s)	HMDB0001032	ENSG00000103415	HMOX2	FALSE
35746	MR-PCA	2622_18_HMOX2_HO_2	2622_18_HMOX2_HO_2	GCST90199691	1-methylhistidine	1	0.0178023	0.155984	0.909136	DeCODE	P30519	Chen et al.	1-methylhistidine	HMDB0000001	ENSG00000103415	HMOX2	FALSE
35747	MR-PCA	2622_18_HMOX2_HO_2	2622_18_HMOX2_HO_2	GCST90199845	sphinganine-1-phosphate	1	-0.0872552	0.156933	0.578208	DeCODE	P30519	Chen et al.	sphinganine-1-phosphate	HMDB0001383	ENSG00000103415	HMOX2	FALSE
35748	MR-PCA	2622_18_HMOX2_HO_2	2622_18_HMOX2_HO_2	GCST90199896	sulfate*	1	-0.173892	0.155923	0.264746	DeCODE	P30519	Chen et al.	sulfate*	HMDB01448	ENSG00000103415	HMOX2	FALSE
35749	MR-PCA	2622_18_HMOX2_HO_2	2622_18_HMOX2_HO_2	GCST90199972	sphingomyelin (d18:1/24:1, d18:2/24:0)*	1	-0.0525056	0.155594	0.735776	DeCODE	P30519	Chen et al.	sphingomyelin (d18:1/24:1, d18:2/24:0)*	HMDB0012107	ENSG00000103415	HMOX2	FALSE
35750	MR-PCA	2622_18_HMOX2_HO_2	2622_18_HMOX2_HO_2	GCST90200001	sphingomyelin (d18:1/20:0, d16:1/22:0)*	1	0.14167	0.155688	0.362841	DeCODE	P30519	Chen et al.	sphingomyelin (d18:1/20:0, d16:1/22:0)*	HMDB0012102	ENSG00000103415	HMOX2	FALSE
35751	MR-PCA	2622_18_HMOX2_HO_2	2622_18_HMOX2_HO_2	GCST90200049	myristoyl dihydrosphingomyelin (d18:0/14:0)*	1	0.305337	0.155712	0.0498893	DeCODE	P30519	Chen et al.	myristoyl dihydrosphingomyelin (d18:0/14:0)*	HMDB0012085	ENSG00000103415	HMOX2	FALSE
35752	MR-PCA	2622_18_HMOX2_HO_2	2622_18_HMOX2_HO_2	GCST90200056	sphingomyelin (d18:0/18:0, d19:0/17:0)*	1	0.332866	0.155522	0.0323295	DeCODE	P30519	Chen et al.	sphingomyelin (d18:0/18:0, d19:0/17:0)*	HMDB0012087	ENSG00000103415	HMOX2	FALSE
35753	MR-PCA	2622_18_HMOX2_HO_2	2622_18_HMOX2_HO_2	GCST90200279	pantothenate	1	-0.00309297	0.15628	0.98421	DeCODE	P30519	Chen et al.	pantothenate	HMDB0000210	ENSG00000103415	HMOX2	FALSE
35754	MR-PCA	2622_18_HMOX2_HO_2	2622_18_HMOX2_HO_2	GCST90200281	phosphoethanolamine	1	0.0698627	0.155713	0.653675	DeCODE	P30519	Chen et al.	phosphoethanolamine	HMDB0000224	ENSG00000103415	HMOX2	FALSE
35755	MR-PCA	2622_18_HMOX2_HO_2	2622_18_HMOX2_HO_2	GCST90200283	3-ureidopropionate	1	-0.101427	0.162873	0.533459	DeCODE	P30519	Chen et al.	3-ureidopropionate	HMDB0000026	ENSG00000103415	HMOX2	FALSE
35756	MR-PCA	2622_18_HMOX2_HO_2	2622_18_HMOX2_HO_2	GCST90200291	sarcosine	1	-0.00965856	0.156024	0.950639	DeCODE	P30519	Chen et al.	sarcosine	HMDB0000271	ENSG00000103415	HMOX2	FALSE
35757	MR-PCA	2622_18_HMOX2_HO_2	2622_18_HMOX2_HO_2	GCST90200292	trans-4-hydroxyproline	1	0.233018	0.15574	0.134602	DeCODE	P30519	Chen et al.	trans-4-hydroxyproline	HMDB0000725	ENSG00000103415	HMOX2	FALSE
35758	MR-PCA	2622_18_HMOX2_HO_2	2622_18_HMOX2_HO_2	GCST90200293	thyroxine	1	0.000305007	0.155634	0.998436	DeCODE	P30519	Chen et al.	thyroxine	HMDB0000248	ENSG00000103415	HMOX2	FALSE
35759	MR-PCA	2622_18_HMOX2_HO_2	2622_18_HMOX2_HO_2	GCST90200296	methyl indole-3-acetate	1	-0.044163	0.168698	0.793486	DeCODE	P30519	Chen et al.	methyl indole-3-acetate	HMDB0029738	ENSG00000103415	HMOX2	FALSE
35760	MR-PCA	2622_18_HMOX2_HO_2	2622_18_HMOX2_HO_2	GCST90200304	citrate	1	0.27876	0.155636	0.0732765	DeCODE	P30519	Chen et al.	citrate	HMDB0000094	ENSG00000103415	HMOX2	FALSE
35761	MR-PCA	2622_18_HMOX2_HO_2	2622_18_HMOX2_HO_2	GCST90200306	butyrate/isobutyrate (4:0)	1	0.125426	0.158129	0.427666	DeCODE	P30519	Chen et al.	butyrate/isobutyrate (4:0)	HMDB0000039	ENSG00000103415	HMOX2	FALSE
35762	MR-PCA	2622_18_HMOX2_HO_2	2622_18_HMOX2_HO_2	GCST90200314	n-acetylneuraminate	1	-0.0108788	0.156214	0.94448	DeCODE	P30519	Chen et al.	n-acetylneuraminate	HMDB0000230	ENSG00000103415	HMOX2	FALSE
35763	MR-PCA	2622_18_HMOX2_HO_2	2622_18_HMOX2_HO_2	GCST90200318	acetoacetate	1	-0.0645572	0.170515	0.704985	DeCODE	P30519	Chen et al.	acetoacetate	HMDB0000060	ENSG00000103415	HMOX2	FALSE
35764	MR-PCA	2622_18_HMOX2_HO_2	2622_18_HMOX2_HO_2	GCST90200319	cys-gly, oxidized	1	0.0564988	0.155695	0.716693	DeCODE	P30519	Chen et al.	cys-gly, oxidized	HMDB0000078	ENSG00000103415	HMOX2	FALSE
35765	MR-PCA	2622_18_HMOX2_HO_2	2622_18_HMOX2_HO_2	GCST90200321	cholate	1	-0.233285	0.159239	0.142922	DeCODE	P30519	Chen et al.	cholate	HMDB0000619	ENSG00000103415	HMOX2	FALSE
35766	MR-PCA	2622_18_HMOX2_HO_2	2622_18_HMOX2_HO_2	GCST90200323	creatine	1	-0.0273017	0.155415	0.860554	DeCODE	P30519	Chen et al.	creatine	HMDB0000064	ENSG00000103415	HMOX2	FALSE
35767	MR-PCA	2622_18_HMOX2_HO_2	2622_18_HMOX2_HO_2	GCST90200325	glycerol	1	0.095353	0.155415	0.539521	DeCODE	P30519	Chen et al.	glycerol	HMDB0000131	ENSG00000103415	HMOX2	FALSE
35768	MR-PCA	2622_18_HMOX2_HO_2	2622_18_HMOX2_HO_2	GCST90200327	choline	1	0.0315634	0.15563	0.839283	DeCODE	P30519	Chen et al.	choline	HMDB0000097	ENSG00000103415	HMOX2	FALSE
35769	MR-PCA	2622_18_HMOX2_HO_2	2622_18_HMOX2_HO_2	GCST90200335	stearoyl sphingomyelin (d18:1/18:0)	1	0.128524	0.155676	0.40904	DeCODE	P30519	Chen et al.	stearoyl sphingomyelin (d18:1/18:0)	HMDB0001348	ENSG00000103415	HMOX2	FALSE
35770	MR-PCA	2622_18_HMOX2_HO_2	2622_18_HMOX2_HO_2	GCST90200336	n-palmitoyl-sphingosine (d18:1/16:0)	1	-0.0450203	0.155608	0.772338	DeCODE	P30519	Chen et al.	n-palmitoyl-sphingosine (d18:1/16:0)	HMDB0004949	ENSG00000103415	HMOX2	FALSE
35771	MR-PCA	2622_18_HMOX2_HO_2	2622_18_HMOX2_HO_2	GCST90200337	taurochenodeoxycholate	1	-0.0264707	0.157696	0.866694	DeCODE	P30519	Chen et al.	taurochenodeoxycholate	HMDB0000951	ENSG00000103415	HMOX2	FALSE
35772	MR-PCA	2622_18_HMOX2_HO_2	2622_18_HMOX2_HO_2	GCST90200341	n-stearoyl-sphingosine (d18:1/18:0)*	1	0.0549559	0.155714	0.724141	DeCODE	P30519	Chen et al.	n-stearoyl-sphingosine (d18:1/18:0)*	HMDB0004950	ENSG00000103415	HMOX2	FALSE
35773	MR-PCA	2622_18_HMOX2_HO_2	2622_18_HMOX2_HO_2	GCST90200345	s-adenosylhomocysteine (sah)	1	-0.00164389	0.18017	0.99272	DeCODE	P30519	Chen et al.	s-adenosylhomocysteine (sah)	HMDB00939	ENSG00000103415	HMOX2	FALSE
35774	MR-PCA	2622_18_HMOX2_HO_2	2622_18_HMOX2_HO_2	GCST90200348	quinolinate	1	-0.00462179	0.156198	0.976395	DeCODE	P30519	Chen et al.	quinolinate	HMDB0000232	ENSG00000103415	HMOX2	FALSE
35775	MR-PCA	2622_18_HMOX2_HO_2	2622_18_HMOX2_HO_2	GCST90200349	eicosapentaenoate (epa; 20:5n3)	1	-0.0461073	0.155687	0.767112	DeCODE	P30519	Chen et al.	eicosapentaenoate (epa; 20:5n3)	HMDB0001999	ENSG00000103415	HMOX2	FALSE
35776	MR-PCA	2622_18_HMOX2_HO_2	2622_18_HMOX2_HO_2	GCST90200351	n-acetylputrescine	1	-0.126332	0.155825	0.417523	DeCODE	P30519	Chen et al.	n-acetylputrescine	HMDB0002064	ENSG00000103415	HMOX2	FALSE
35777	MR-PCA	2622_18_HMOX2_HO_2	2622_18_HMOX2_HO_2	GCST90200354	linoleate (18:2n6)	1	-0.126064	0.155651	0.417992	DeCODE	P30519	Chen et al.	linoleate (18:2n6)	HMDB0006270,HMDB0000673	ENSG00000103415	HMOX2	FALSE
35778	MR-PCA	2622_18_HMOX2_HO_2	2622_18_HMOX2_HO_2	GCST90200355	adenosine 5'-diphosphate (adp)	1	-0.0571307	0.208419	0.783996	DeCODE	P30519	Chen et al.	adenosine 5'-diphosphate (adp)	HMDB0001341	ENSG00000103415	HMOX2	FALSE
35779	MR-PCA	2622_18_HMOX2_HO_2	2622_18_HMOX2_HO_2	GCST90200356	adenosine 5'-monophosphate (amp)	1	0.0735059	0.15605	0.637611	DeCODE	P30519	Chen et al.	adenosine 5'-monophosphate (amp)	HMDB0000045	ENSG00000103415	HMOX2	FALSE
35780	MR-PCA	2622_18_HMOX2_HO_2	2622_18_HMOX2_HO_2	GCST90200358	arachidonate (20:4n6)	1	-0.197864	0.155532	0.20331	DeCODE	P30519	Chen et al.	arachidonate (20:4n6)	HMDB0001043	ENSG00000103415	HMOX2	FALSE
35781	MR-PCA	2622_18_HMOX2_HO_2	2622_18_HMOX2_HO_2	GCST90200359	5-methylthioadenosine (mta)	1	0.0341789	0.15613	0.826718	DeCODE	P30519	Chen et al.	5-methylthioadenosine (mta)	HMDB0001173	ENSG00000103415	HMOX2	FALSE
35782	MR-PCA	2622_18_HMOX2_HO_2	2622_18_HMOX2_HO_2	GCST90200361	beta-alanine	1	0.014335	0.157051	0.927273	DeCODE	P30519	Chen et al.	beta-alanine	HMDB0000056	ENSG00000103415	HMOX2	FALSE
35783	MR-PCA	2622_18_HMOX2_HO_2	2622_18_HMOX2_HO_2	GCST90200362	succinate	1	0.353847	0.15873	0.025798	DeCODE	P30519	Chen et al.	succinate	HMDB0000254	ENSG00000103415	HMOX2	FALSE
35784	MR-PCA	2622_18_HMOX2_HO_2	2622_18_HMOX2_HO_2	GCST90200363	choline phosphate	1	-0.061354	0.155796	0.693722	DeCODE	P30519	Chen et al.	choline phosphate	HMDB0001565	ENSG00000103415	HMOX2	FALSE
35785	MR-PCA	2622_18_HMOX2_HO_2	2622_18_HMOX2_HO_2	GCST90200364	cysteinylglycine	1	-0.0854293	0.156099	0.584189	DeCODE	P30519	Chen et al.	cysteinylglycine	HMDB0000078	ENSG00000103415	HMOX2	FALSE
35786	MR-PCA	2622_18_HMOX2_HO_2	2622_18_HMOX2_HO_2	GCST90200365	phenylpyruvate	1	-0.355324	0.155829	0.0225946	DeCODE	P30519	Chen et al.	phenylpyruvate	HMDB0000205	ENSG00000103415	HMOX2	FALSE
35787	MR-PCA	2622_18_HMOX2_HO_2	2622_18_HMOX2_HO_2	GCST90200368	cholesterol	1	-0.0481714	0.155686	0.757006	DeCODE	P30519	Chen et al.	cholesterol	HMDB0000067	ENSG00000103415	HMOX2	FALSE
35788	MR-PCA	2622_18_HMOX2_HO_2	2622_18_HMOX2_HO_2	GCST90200369	2-hydroxyphenylacetate	1	0.0498291	0.162655	0.759339	DeCODE	P30519	Chen et al.	2-hydroxyphenylacetate	HMDB0000669	ENSG00000103415	HMOX2	FALSE
35789	MR-PCA	2622_18_HMOX2_HO_2	2622_18_HMOX2_HO_2	GCST90200370	aspartate	1	-0.0947702	0.15571	0.542769	DeCODE	P30519	Chen et al.	aspartate	HMDB0000191	ENSG00000103415	HMOX2	FALSE
35790	MR-PCA	2622_18_HMOX2_HO_2	2622_18_HMOX2_HO_2	GCST90200372	arginine	1	0.0837498	0.155864	0.591042	DeCODE	P30519	Chen et al.	arginine	HMDB0000517	ENSG00000103415	HMOX2	FALSE
35791	MR-PCA	2622_18_HMOX2_HO_2	2622_18_HMOX2_HO_2	GCST90200374	sphinganine	1	0.104997	0.164121	0.522333	DeCODE	P30519	Chen et al.	sphinganine	HMDB0000269	ENSG00000103415	HMOX2	FALSE
35792	MR-PCA	2622_18_HMOX2_HO_2	2622_18_HMOX2_HO_2	GCST90200376	flavin adenine dinucleotide (fad)	1	0.281364	0.178836	0.115648	DeCODE	P30519	Chen et al.	flavin adenine dinucleotide (fad)	HMDB0001248	ENSG00000103415	HMOX2	FALSE
35793	MR-PCA	2622_18_HMOX2_HO_2	2622_18_HMOX2_HO_2	GCST90200377	histidine	1	-0.101941	0.156008	0.513477	DeCODE	P30519	Chen et al.	histidine	HMDB0000177	ENSG00000103415	HMOX2	FALSE
35794	MR-PCA	2622_18_HMOX2_HO_2	2622_18_HMOX2_HO_2	GCST90200378	cortisol	1	0.00566748	0.15629	0.971073	DeCODE	P30519	Chen et al.	cortisol	HMDB0000063	ENSG00000103415	HMOX2	FALSE
35795	MR-PCA	2622_18_HMOX2_HO_2	2622_18_HMOX2_HO_2	GCST90200379	hypotaurine	1	0.301576	0.156104	0.0533728	DeCODE	P30519	Chen et al.	hypotaurine	HMDB0000965	ENSG00000103415	HMOX2	FALSE
35796	MR-PCA	2622_18_HMOX2_HO_2	2622_18_HMOX2_HO_2	GCST90200382	cystine	1	0.241716	0.156444	0.122332	DeCODE	P30519	Chen et al.	cystine	HMDB0000192	ENSG00000103415	HMOX2	FALSE
35797	MR-PCA	2622_18_HMOX2_HO_2	2622_18_HMOX2_HO_2	GCST90200383	cystathionine	1	-0.153179	0.158023	0.332372	DeCODE	P30519	Chen et al.	cystathionine	HMDB0000099	ENSG00000103415	HMOX2	FALSE
35798	MR-PCA	2622_18_HMOX2_HO_2	2622_18_HMOX2_HO_2	GCST90200384	guanidinoacetate	1	-0.206006	0.155867	0.186277	DeCODE	P30519	Chen et al.	guanidinoacetate	HMDB0000128	ENSG00000103415	HMOX2	FALSE
35799	MR-PCA	2622_18_HMOX2_HO_2	2622_18_HMOX2_HO_2	GCST90200385	sphingosine	1	-0.0171243	0.158323	0.913868	DeCODE	P30519	Chen et al.	sphingosine	HMDB0000252	ENSG00000103415	HMOX2	FALSE
35800	MR-PCA	2622_18_HMOX2_HO_2	2622_18_HMOX2_HO_2	GCST90200390	stearate (18:0)	1	-0.152441	0.155547	0.32707	DeCODE	P30519	Chen et al.	stearate (18:0)	HMDB0000827	ENSG00000103415	HMOX2	FALSE
35801	MR-PCA	2622_18_HMOX2_HO_2	2622_18_HMOX2_HO_2	GCST90200391	methionine	1	0.0224808	0.156021	0.885431	DeCODE	P30519	Chen et al.	methionine	HMDB0000696	ENSG00000103415	HMOX2	FALSE
35802	MR-PCA	2622_18_HMOX2_HO_2	2622_18_HMOX2_HO_2	GCST90200392	orotate	1	-0.0357383	0.156922	0.819844	DeCODE	P30519	Chen et al.	orotate	HMDB0000226	ENSG00000103415	HMOX2	FALSE
35803	MR-PCA	2622_18_HMOX2_HO_2	2622_18_HMOX2_HO_2	GCST90200393	phosphate	1	-0.064096	0.155761	0.680704	DeCODE	P30519	Chen et al.	phosphate	HMDB0001429	ENSG00000103415	HMOX2	FALSE
35804	MR-PCA	2622_18_HMOX2_HO_2	2622_18_HMOX2_HO_2	GCST90200394	inosine	1	-0.177508	0.201157	0.377543	DeCODE	P30519	Chen et al.	inosine	HMDB0000195	ENSG00000103415	HMOX2	FALSE
35805	MR-PCA	2622_18_HMOX2_HO_2	2622_18_HMOX2_HO_2	GCST90200395	inosine 5'-monophosphate (imp)	1	-0.154282	0.207329	0.456789	DeCODE	P30519	Chen et al.	inosine 5'-monophosphate (imp)	HMDB0000175	ENSG00000103415	HMOX2	FALSE
35806	MR-PCA	2622_18_HMOX2_HO_2	2622_18_HMOX2_HO_2	GCST90200396	phenylalanine	1	-0.339326	0.155951	0.0295661	DeCODE	P30519	Chen et al.	phenylalanine	HMDB0000159	ENSG00000103415	HMOX2	FALSE
35807	MR-PCA	2622_18_HMOX2_HO_2	2622_18_HMOX2_HO_2	GCST90200397	palmitate (16:0)	1	-0.0040805	0.155577	0.979075	DeCODE	P30519	Chen et al.	palmitate (16:0)	HMDB0000220	ENSG00000103415	HMOX2	FALSE
35808	MR-PCA	2622_18_HMOX2_HO_2	2622_18_HMOX2_HO_2	GCST90200400	nicotinamide	1	0.212282	0.157096	0.176604	DeCODE	P30519	Chen et al.	nicotinamide	HMDB0001406	ENSG00000103415	HMOX2	FALSE
35809	MR-PCA	2622_18_HMOX2_HO_2	2622_18_HMOX2_HO_2	GCST90200401	myo-inositol	1	-0.0713278	0.1563	0.648138	DeCODE	P30519	Chen et al.	myo-inositol	HMDB0000211	ENSG00000103415	HMOX2	FALSE
35810	MR-PCA	2622_18_HMOX2_HO_2	2622_18_HMOX2_HO_2	GCST90200403	citrulline	1	-0.147307	0.15664	0.347005	DeCODE	P30519	Chen et al.	citrulline	HMDB0000904	ENSG00000103415	HMOX2	FALSE
35811	MR-PCA	2622_18_HMOX2_HO_2	2622_18_HMOX2_HO_2	GCST90200404	ornithine	1	-0.0938532	0.155708	0.546674	DeCODE	P30519	Chen et al.	ornithine	HMDB0000214	ENSG00000103415	HMOX2	FALSE
35812	MR-PCA	2622_18_HMOX2_HO_2	2622_18_HMOX2_HO_2	GCST90200405	retinol (vitamin a)	1	-0.0251113	0.155787	0.871944	DeCODE	P30519	Chen et al.	retinol (vitamin a)	HMDB0000305	ENSG00000103415	HMOX2	FALSE
35813	MR-PCA	2622_18_HMOX2_HO_2	2622_18_HMOX2_HO_2	GCST90200406	1-methylnicotinamide	1	0.00887566	0.156287	0.954712	DeCODE	P30519	Chen et al.	1-methylnicotinamide	HMDB0000699	ENSG00000103415	HMOX2	FALSE
35814	MR-PCA	2622_18_HMOX2_HO_2	2622_18_HMOX2_HO_2	GCST90200407	uridine	1	-0.274669	0.155717	0.0777479	DeCODE	P30519	Chen et al.	uridine	HMDB0000296	ENSG00000103415	HMOX2	FALSE
35815	MR-PCA	2622_18_HMOX2_HO_2	2622_18_HMOX2_HO_2	GCST90200410	phytanate	1	0.093885	0.156009	0.547311	DeCODE	P30519	Chen et al.	phytanate	HMDB0000801	ENSG00000103415	HMOX2	FALSE
35816	MR-PCA	2622_18_HMOX2_HO_2	2622_18_HMOX2_HO_2	GCST90200412	glutamate	1	-0.0872686	0.155393	0.57439	DeCODE	P30519	Chen et al.	glutamate	HMDB0000148	ENSG00000103415	HMOX2	FALSE
35817	MR-PCA	2622_18_HMOX2_HO_2	2622_18_HMOX2_HO_2	GCST90200413	2'-deoxyuridine	1	-0.0525201	0.159024	0.7412	DeCODE	P30519	Chen et al.	2'-deoxyuridine	HMDB0000012	ENSG00000103415	HMOX2	FALSE
35818	MR-PCA	2622_18_HMOX2_HO_2	2622_18_HMOX2_HO_2	GCST90200415	serine	1	-0.0676704	0.155548	0.66353	DeCODE	P30519	Chen et al.	serine	HMDB0000187	ENSG00000103415	HMOX2	FALSE
35819	MR-PCA	2622_18_HMOX2_HO_2	2622_18_HMOX2_HO_2	GCST90200417	urea	1	0.0380448	0.155853	0.807148	DeCODE	P30519	Chen et al.	urea	HMDB0000294	ENSG00000103415	HMOX2	FALSE
35820	MR-PCA	2622_18_HMOX2_HO_2	2622_18_HMOX2_HO_2	GCST90200418	pyridoxal	1	-0.0201804	0.157952	0.898337	DeCODE	P30519	Chen et al.	pyridoxal	HMDB0001545	ENSG00000103415	HMOX2	FALSE
35821	MR-PCA	2622_18_HMOX2_HO_2	2622_18_HMOX2_HO_2	GCST90200419	glutamine	1	-0.0263263	0.155726	0.865753	DeCODE	P30519	Chen et al.	glutamine	HMDB0000641	ENSG00000103415	HMOX2	FALSE
35822	MR-PCA	2622_18_HMOX2_HO_2	2622_18_HMOX2_HO_2	GCST90200422	serotonin	1	0.131882	0.163389	0.419572	DeCODE	P30519	Chen et al.	serotonin	HMDB0000259	ENSG00000103415	HMOX2	FALSE
35823	MR-PCA	2622_18_HMOX2_HO_2	2622_18_HMOX2_HO_2	GCST90200423	spermidine	1	0.0289055	0.165018	0.860949	DeCODE	P30519	Chen et al.	spermidine	HMDB0001257	ENSG00000103415	HMOX2	FALSE
35824	MR-PCA	2622_18_HMOX2_HO_2	2622_18_HMOX2_HO_2	GCST90200427	tyrosine	1	0.258777	0.155719	0.0965493	DeCODE	P30519	Chen et al.	tyrosine	HMDB0000158	ENSG00000103415	HMOX2	FALSE
35825	MR-PCA	2622_18_HMOX2_HO_2	2622_18_HMOX2_HO_2	GCST90200429	cytidine	1	-0.0855599	0.161647	0.596596	DeCODE	P30519	Chen et al.	cytidine	HMDB0000089	ENSG00000103415	HMOX2	FALSE
35826	MR-PCA	2622_18_HMOX2_HO_2	2622_18_HMOX2_HO_2	GCST90200430	pyruvate	1	-0.171991	0.15565	0.269164	DeCODE	P30519	Chen et al.	pyruvate	HMDB0000243	ENSG00000103415	HMOX2	FALSE
35827	MR-PCA	2622_18_HMOX2_HO_2	2622_18_HMOX2_HO_2	GCST90200431	alanine	1	0.0579643	0.155611	0.709525	DeCODE	P30519	Chen et al.	alanine	HMDB0000161	ENSG00000103415	HMOX2	FALSE
35828	MR-PCA	2622_18_HMOX2_HO_2	2622_18_HMOX2_HO_2	GCST90200432	threonine	1	0.231582	0.155808	0.137191	DeCODE	P30519	Chen et al.	threonine	HMDB0000167	ENSG00000103415	HMOX2	FALSE
35829	MR-PCA	2622_18_HMOX2_HO_2	2622_18_HMOX2_HO_2	GCST90200437	fructose	1	-0.181047	0.156826	0.248318	DeCODE	P30519	Chen et al.	fructose	HMDB0000660	ENSG00000103415	HMOX2	FALSE
35830	MR-PCA	2622_18_HMOX2_HO_2	2622_18_HMOX2_HO_2	GCST90200438	alpha-ketobutyrate	1	-0.048205	0.156294	0.757759	DeCODE	P30519	Chen et al.	alpha-ketobutyrate	HMDB0000005	ENSG00000103415	HMOX2	FALSE
35831	MR-PCA	2622_18_HMOX2_HO_2	2622_18_HMOX2_HO_2	GCST90200439	cysteine	1	-0.0683017	0.156073	0.661657	DeCODE	P30519	Chen et al.	cysteine	HMDB0000574	ENSG00000103415	HMOX2	FALSE
35832	MR-PCA	2622_18_HMOX2_HO_2	2622_18_HMOX2_HO_2	GCST90200440	glucose	1	-0.0472656	0.156974	0.763335	DeCODE	P30519	Chen et al.	glucose	HMDB0000122	ENSG00000103415	HMOX2	FALSE
35833	MR-PCA	2622_18_HMOX2_HO_2	2622_18_HMOX2_HO_2	GCST90200441	tryptophan	1	-0.110266	0.155885	0.479346	DeCODE	P30519	Chen et al.	tryptophan	HMDB0000929	ENSG00000103415	HMOX2	FALSE
35834	MR-PCA	2622_18_HMOX2_HO_2	2622_18_HMOX2_HO_2	GCST90200442	valine	1	-0.0588481	0.155778	0.705603	DeCODE	P30519	Chen et al.	valine	HMDB0000883	ENSG00000103415	HMOX2	FALSE
35835	MR-PCA	2622_18_HMOX2_HO_2	2622_18_HMOX2_HO_2	GCST90200444	dihydroorotate	1	0.113613	0.1563	0.467295	DeCODE	P30519	Chen et al.	dihydroorotate	HMDB03349	ENSG00000103415	HMOX2	FALSE
35836	MR-PCA	2622_18_HMOX2_HO_2	2622_18_HMOX2_HO_2	GCST90200447	maltose	1	0.128318	0.177509	0.469754	DeCODE	P30519	Chen et al.	maltose	HMDB0000163	ENSG00000103415	HMOX2	FALSE
35837	MR-PCA	2622_18_HMOX2_HO_2	2622_18_HMOX2_HO_2	GCST90200452	asparagine	1	-0.199397	0.155799	0.200603	DeCODE	P30519	Chen et al.	asparagine	HMDB0000168	ENSG00000103415	HMOX2	FALSE
35838	MR-PCA	2622_18_HMOX2_HO_2	2622_18_HMOX2_HO_2	GCST90200455	alpha-ketoglutarate	1	0.113836	0.156111	0.465877	DeCODE	P30519	Chen et al.	alpha-ketoglutarate	HMDB0000208	ENSG00000103415	HMOX2	FALSE
35839	MR-PCA	2622_18_HMOX2_HO_2	2622_18_HMOX2_HO_2	GCST90200680	5-acetylamino-6-formylamino-3-methyluracil	1	-0.137149	0.162292	0.39807	DeCODE	P30519	Chen et al.	5-acetylamino-6-formylamino-3-methyluracil	HMDB0011105	ENSG00000103415	HMOX2	FALSE
35840	MR-PCA	2622_18_HMOX2_HO_2	2622_18_HMOX2_HO_2	GCST90200684	n-acetyl-aspartyl-glutamate (naag)	1	-0.280518	0.161166	0.0817624	DeCODE	P30519	Chen et al.	n-acetyl-aspartyl-glutamate (naag)	HMDB0001067	ENSG00000103415	HMOX2	FALSE
35841	MR-PCA	2622_18_HMOX2_HO_2	2622_18_HMOX2_HO_2	GCST90200687	bilirubin (e,z or z,e)*	1	-0.217083	0.15587	0.163705	DeCODE	P30519	Chen et al.	bilirubin (e,z or z,e)*	HMDB0000488	ENSG00000103415	HMOX2	FALSE
35842	MR-PCA	2622_18_HMOX2_HO_2	2622_18_HMOX2_HO_2	GCST90200691	n-delta-acetylornithine	1	-0.239008	0.155664	0.124684	DeCODE	P30519	Chen et al.	n-delta-acetylornithine	HMDB0003357	ENSG00000103415	HMOX2	FALSE
35843	MR-PCA	2622_18_HMOX2_HO_2	2622_18_HMOX2_HO_2	GCST90200704	bilirubin (z,z)	1	-0.339732	0.155655	0.0290652	DeCODE	P30519	Chen et al.	bilirubin (z,z)	HMDB0000054	ENSG00000103415	HMOX2	FALSE
35844	MR-PCA	2622_18_HMOX2_HO_2	2622_18_HMOX2_HO_2	GCST90200706	biliverdin	1	-0.174655	0.155642	0.261795	DeCODE	P30519	Chen et al.	biliverdin	HMDB0001008	ENSG00000103415	HMOX2	TRUE
35845	MR-PCA	2622_18_HMOX2_HO_2	2622_18_HMOX2_HO_2	GCST90200707	glycine	1	-0.060963	0.155636	0.695278	DeCODE	P30519	Chen et al.	glycine	HMDB0000123	ENSG00000103415	HMOX2	FALSE
35846	MR-PCA	2622_18_HMOX2_HO_2	2622_18_HMOX2_HO_2	bioa_015	phenylethylamine	1	-0.165588	0.157099	0.291865	DeCODE	P30519	Lotta et al.	phenylethylamine	HMDB0012275	ENSG00000103415	HMOX2	FALSE
35847	MR-PCA	2622_18_HMOX2_HO_2	2622_18_HMOX2_HO_2	bioa_031	sarcosine	1	-0.0483809	0.0950017	0.610567	DeCODE	P30519	Lotta et al.	sarcosine	HMDB0000271	ENSG00000103415	HMOX2	FALSE
35848	MR-PCA	2622_18_HMOX2_HO_2	2622_18_HMOX2_HO_2	bioa_033	spermidine	1	-0.105609	0.113103	0.350434	DeCODE	P30519	Lotta et al.	spermidine	HMDB0001257	ENSG00000103415	HMOX2	FALSE
35849	MR-PCA	2622_18_HMOX2_HO_2	2622_18_HMOX2_HO_2	met-d-Acetate	acetate	1	-0.010066	0.0430398	0.815081	DeCODE	P30519	Borges et al.	acetate	HMDB0000042	ENSG00000103415	HMOX2	FALSE
35850	MR-PCA	2622_18_HMOX2_HO_2	2622_18_HMOX2_HO_2	met-d-Acetoacetate	acetoacetate	1	0.0370477	0.0430343	0.389299	DeCODE	P30519	Borges et al.	acetoacetate	HMDB0000060	ENSG00000103415	HMOX2	FALSE
35851	MR-PCA	2622_18_HMOX2_HO_2	2622_18_HMOX2_HO_2	met-d-Ala	alanine	1	-0.0649402	0.0430345	0.131292	DeCODE	P30519	Borges et al.	alanine	HMDB0000161	ENSG00000103415	HMOX2	FALSE
35852	MR-PCA	2622_18_HMOX2_HO_2	2622_18_HMOX2_HO_2	met-d-Citrate	citrate	1	0.014791	0.0430363	0.731081	DeCODE	P30519	Borges et al.	citrate	HMDB0000094	ENSG00000103415	HMOX2	FALSE
35853	MR-PCA	2622_18_HMOX2_HO_2	2622_18_HMOX2_HO_2	met-d-Gln	glutamine	1	-0.0298611	0.043095	0.488365	DeCODE	P30519	Borges et al.	glutamine	HMDB0000641	ENSG00000103415	HMOX2	FALSE
35854	MR-PCA	2622_18_HMOX2_HO_2	2622_18_HMOX2_HO_2	met-d-Glucose	glucose	1	0.0510415	0.0430733	0.23602	DeCODE	P30519	Borges et al.	glucose	HMDB0000122	ENSG00000103415	HMOX2	FALSE
35855	MR-PCA	2622_18_HMOX2_HO_2	2622_18_HMOX2_HO_2	met-d-Gly	glycine	1	0.0912196	0.0430534	0.034111	DeCODE	P30519	Borges et al.	glycine	HMDB0000123	ENSG00000103415	HMOX2	FALSE
35856	MR-PCA	2622_18_HMOX2_HO_2	2622_18_HMOX2_HO_2	met-d-His	histidine	1	-0.000238343	0.0430679	0.995584	DeCODE	P30519	Borges et al.	histidine	HMDB0000177	ENSG00000103415	HMOX2	FALSE
35857	MR-PCA	2622_18_HMOX2_HO_2	2622_18_HMOX2_HO_2	met-d-LA	linoleate (18:2n6)	1	0.0249999	0.0430484	0.561417	DeCODE	P30519	Borges et al.	linoleate (18:2n6)	HMDB0006270,HMDB0000673	ENSG00000103415	HMOX2	FALSE
35858	MR-PCA	2622_18_HMOX2_HO_2	2622_18_HMOX2_HO_2	met-d-Phe	phenylalanine	1	-0.0607639	0.0430434	0.158042	DeCODE	P30519	Borges et al.	phenylalanine	HMDB0000159	ENSG00000103415	HMOX2	FALSE
35859	MR-PCA	2622_18_HMOX2_HO_2	2622_18_HMOX2_HO_2	met-d-Pyruvate	pyruvate	1	0.0839084	0.0430955	0.0515303	DeCODE	P30519	Borges et al.	pyruvate	HMDB0000243	ENSG00000103415	HMOX2	FALSE
35860	MR-PCA	2622_18_HMOX2_HO_2	2622_18_HMOX2_HO_2	met-d-Tyr	tyrosine	1	-0.0748964	0.0430647	0.0820066	DeCODE	P30519	Borges et al.	tyrosine	HMDB0000158	ENSG00000103415	HMOX2	FALSE
35861	MR-PCA	2622_18_HMOX2_HO_2	2622_18_HMOX2_HO_2	met-d-Val	valine	1	-0.0881841	0.0430383	0.0404654	DeCODE	P30519	Borges et al.	valine	HMDB0000883	ENSG00000103415	HMOX2	FALSE
35862	MR-PCA	2943_5_CYP3A4_Cytochrome_P450_3A4	2943_5_CYP3A4_Cytochrome_P450_3A4	GCST90199627	n-alpha-acetylornithine	12	0.054226	0.0644971	0.400488	DeCODE	P08684	Chen et al.	n-alpha-acetylornithine	HMDB0003357	ENSG00000160868	CYP3A4	FALSE
35863	MR-PCA	2943_5_CYP3A4_Cytochrome_P450_3A4	2943_5_CYP3A4_Cytochrome_P450_3A4	GCST90199628	3-methylhistidine	12	0.033101	0.053058	0.532716	DeCODE	P08684	Chen et al.	3-methylhistidine	HMDB0000479	ENSG00000160868	CYP3A4	FALSE
35864	MR-PCA	2943_5_CYP3A4_Cytochrome_P450_3A4	2943_5_CYP3A4_Cytochrome_P450_3A4	GCST90199629	glycerophosphorylcholine (gpc)	12	0.122596	0.053296	0.021432	DeCODE	P08684	Chen et al.	glycerophosphorylcholine (gpc)	HMDB0000086	ENSG00000160868	CYP3A4	FALSE
35865	MR-PCA	2943_5_CYP3A4_Cytochrome_P450_3A4	2943_5_CYP3A4_Cytochrome_P450_3A4	GCST90199637	n-acetylglutamate	12	0.0257209	0.0546774	0.638061	DeCODE	P08684	Chen et al.	n-acetylglutamate	HMDB0001138	ENSG00000160868	CYP3A4	FALSE
35866	MR-PCA	2943_5_CYP3A4_Cytochrome_P450_3A4	2943_5_CYP3A4_Cytochrome_P450_3A4	GCST90199651	docosahexaenoate (dha; 22:6n3)	12	0.083382	0.0530893	0.116276	DeCODE	P08684	Chen et al.	docosahexaenoate (dha; 22:6n3)	HMDB0002183	ENSG00000160868	CYP3A4	FALSE
35867	MR-PCA	2943_5_CYP3A4_Cytochrome_P450_3A4	2943_5_CYP3A4_Cytochrome_P450_3A4	GCST90199652	1-stearoyl-2-oleoyl-gps (18:0/18:1)	12	-0.0374769	0.0538191	0.48621	DeCODE	P08684	Chen et al.	1-stearoyl-2-oleoyl-gps (18:0/18:1)	HMDB0010163	ENSG00000160868	CYP3A4	FALSE
35868	MR-PCA	2943_5_CYP3A4_Cytochrome_P450_3A4	2943_5_CYP3A4_Cytochrome_P450_3A4	GCST90199654	paraxanthine	12	-0.0597063	0.0545545	0.273765	DeCODE	P08684	Chen et al.	paraxanthine	HMDB0001860	ENSG00000160868	CYP3A4	FALSE
35869	MR-PCA	2943_5_CYP3A4_Cytochrome_P450_3A4	2943_5_CYP3A4_Cytochrome_P450_3A4	GCST90199665	n-acetylaspartate (naa)	12	0.0187632	0.053505	0.725827	DeCODE	P08684	Chen et al.	n-acetylaspartate (naa)	HMDB0000812	ENSG00000160868	CYP3A4	FALSE
35870	MR-PCA	2943_5_CYP3A4_Cytochrome_P450_3A4	2943_5_CYP3A4_Cytochrome_P450_3A4	GCST90199666	palmitoylcarnitine (c16)	12	0.0940786	0.0531626	0.0767872	DeCODE	P08684	Chen et al.	palmitoylcarnitine (c16)	HMDB0000222	ENSG00000160868	CYP3A4	FALSE
35871	MR-PCA	2943_5_CYP3A4_Cytochrome_P450_3A4	2943_5_CYP3A4_Cytochrome_P450_3A4	GCST90199669	acetylcarnitine (c2)	12	-0.0114573	0.0531434	0.829305	DeCODE	P08684	Chen et al.	acetylcarnitine (c2)	HMDB0000201	ENSG00000160868	CYP3A4	FALSE
35872	MR-PCA	2943_5_CYP3A4_Cytochrome_P450_3A4	2943_5_CYP3A4_Cytochrome_P450_3A4	GCST90199673	dehydroepiandrosterone sulfate (dhea-s)	12	-0.0915864	0.0532523	0.0854581	DeCODE	P08684	Chen et al.	dehydroepiandrosterone sulfate (dhea-s)	HMDB0001032	ENSG00000160868	CYP3A4	FALSE
35873	MR-PCA	2943_5_CYP3A4_Cytochrome_P450_3A4	2943_5_CYP3A4_Cytochrome_P450_3A4	GCST90199691	1-methylhistidine	12	0.00795357	0.053251	0.88127	DeCODE	P08684	Chen et al.	1-methylhistidine	HMDB0000001	ENSG00000160868	CYP3A4	FALSE
35874	MR-PCA	2943_5_CYP3A4_Cytochrome_P450_3A4	2943_5_CYP3A4_Cytochrome_P450_3A4	GCST90199845	sphinganine-1-phosphate	12	-0.0310217	0.0535827	0.562623	DeCODE	P08684	Chen et al.	sphinganine-1-phosphate	HMDB0001383	ENSG00000160868	CYP3A4	FALSE
35875	MR-PCA	2943_5_CYP3A4_Cytochrome_P450_3A4	2943_5_CYP3A4_Cytochrome_P450_3A4	GCST90199896	sulfate*	12	0.00520687	0.0532467	0.922101	DeCODE	P08684	Chen et al.	sulfate*	HMDB01448	ENSG00000160868	CYP3A4	FALSE
35876	MR-PCA	2943_5_CYP3A4_Cytochrome_P450_3A4	2943_5_CYP3A4_Cytochrome_P450_3A4	GCST90199972	sphingomyelin (d18:1/24:1, d18:2/24:0)*	12	0.0558015	0.0531236	0.29353	DeCODE	P08684	Chen et al.	sphingomyelin (d18:1/24:1, d18:2/24:0)*	HMDB0012107	ENSG00000160868	CYP3A4	FALSE
35877	MR-PCA	2943_5_CYP3A4_Cytochrome_P450_3A4	2943_5_CYP3A4_Cytochrome_P450_3A4	GCST90200001	sphingomyelin (d18:1/20:0, d16:1/22:0)*	12	0.163977	0.0531429	0.00203155	DeCODE	P08684	Chen et al.	sphingomyelin (d18:1/20:0, d16:1/22:0)*	HMDB0012102	ENSG00000160868	CYP3A4	FALSE
35878	MR-PCA	2943_5_CYP3A4_Cytochrome_P450_3A4	2943_5_CYP3A4_Cytochrome_P450_3A4	GCST90200049	myristoyl dihydrosphingomyelin (d18:0/14:0)*	12	0.123515	0.0531645	0.0201652	DeCODE	P08684	Chen et al.	myristoyl dihydrosphingomyelin (d18:0/14:0)*	HMDB0012085	ENSG00000160868	CYP3A4	FALSE
35879	MR-PCA	2943_5_CYP3A4_Cytochrome_P450_3A4	2943_5_CYP3A4_Cytochrome_P450_3A4	GCST90200056	sphingomyelin (d18:0/18:0, d19:0/17:0)*	12	0.176109	0.0531009	0.000911525	DeCODE	P08684	Chen et al.	sphingomyelin (d18:0/18:0, d19:0/17:0)*	HMDB0012087	ENSG00000160868	CYP3A4	FALSE
35880	MR-PCA	2943_5_CYP3A4_Cytochrome_P450_3A4	2943_5_CYP3A4_Cytochrome_P450_3A4	GCST90200279	pantothenate	12	0.0655316	0.053363	0.219434	DeCODE	P08684	Chen et al.	pantothenate	HMDB0000210	ENSG00000160868	CYP3A4	FALSE
35881	MR-PCA	2943_5_CYP3A4_Cytochrome_P450_3A4	2943_5_CYP3A4_Cytochrome_P450_3A4	GCST90200281	phosphoethanolamine	12	-0.00338925	0.053169	0.949173	DeCODE	P08684	Chen et al.	phosphoethanolamine	HMDB0000224	ENSG00000160868	CYP3A4	FALSE
35882	MR-PCA	2943_5_CYP3A4_Cytochrome_P450_3A4	2943_5_CYP3A4_Cytochrome_P450_3A4	GCST90200283	3-ureidopropionate	12	-0.0207116	0.0556053	0.70954	DeCODE	P08684	Chen et al.	3-ureidopropionate	HMDB0000026	ENSG00000160868	CYP3A4	FALSE
35883	MR-PCA	2943_5_CYP3A4_Cytochrome_P450_3A4	2943_5_CYP3A4_Cytochrome_P450_3A4	GCST90200291	sarcosine	12	0.0411098	0.0532692	0.44027	DeCODE	P08684	Chen et al.	sarcosine	HMDB0000271	ENSG00000160868	CYP3A4	FALSE
35884	MR-PCA	2943_5_CYP3A4_Cytochrome_P450_3A4	2943_5_CYP3A4_Cytochrome_P450_3A4	GCST90200292	trans-4-hydroxyproline	12	0.0451656	0.0531759	0.39568	DeCODE	P08684	Chen et al.	trans-4-hydroxyproline	HMDB0000725	ENSG00000160868	CYP3A4	FALSE
35885	MR-PCA	2943_5_CYP3A4_Cytochrome_P450_3A4	2943_5_CYP3A4_Cytochrome_P450_3A4	GCST90200293	thyroxine	12	-0.0149286	0.0531358	0.778747	DeCODE	P08684	Chen et al.	thyroxine	HMDB0000248	ENSG00000160868	CYP3A4	FALSE
35886	MR-PCA	2943_5_CYP3A4_Cytochrome_P450_3A4	2943_5_CYP3A4_Cytochrome_P450_3A4	GCST90200296	methyl indole-3-acetate	12	-0.0816877	0.057611	0.156215	DeCODE	P08684	Chen et al.	methyl indole-3-acetate	HMDB0029738	ENSG00000160868	CYP3A4	FALSE
35887	MR-PCA	2943_5_CYP3A4_Cytochrome_P450_3A4	2943_5_CYP3A4_Cytochrome_P450_3A4	GCST90200304	citrate	12	-0.0491813	0.0531508	0.354801	DeCODE	P08684	Chen et al.	citrate	HMDB0000094	ENSG00000160868	CYP3A4	FALSE
35888	MR-PCA	2943_5_CYP3A4_Cytochrome_P450_3A4	2943_5_CYP3A4_Cytochrome_P450_3A4	GCST90200306	butyrate/isobutyrate (4:0)	12	0.0405121	0.0539941	0.45307	DeCODE	P08684	Chen et al.	butyrate/isobutyrate (4:0)	HMDB0000039	ENSG00000160868	CYP3A4	FALSE
35889	MR-PCA	2943_5_CYP3A4_Cytochrome_P450_3A4	2943_5_CYP3A4_Cytochrome_P450_3A4	GCST90200314	n-acetylneuraminate	12	-0.00907749	0.0533441	0.864878	DeCODE	P08684	Chen et al.	n-acetylneuraminate	HMDB0000230	ENSG00000160868	CYP3A4	FALSE
35890	MR-PCA	2943_5_CYP3A4_Cytochrome_P450_3A4	2943_5_CYP3A4_Cytochrome_P450_3A4	GCST90200318	acetoacetate	12	0.0308761	0.0582212	0.595887	DeCODE	P08684	Chen et al.	acetoacetate	HMDB0000060	ENSG00000160868	CYP3A4	FALSE
35891	MR-PCA	2943_5_CYP3A4_Cytochrome_P450_3A4	2943_5_CYP3A4_Cytochrome_P450_3A4	GCST90200319	cys-gly, oxidized	12	-0.0225337	0.0531617	0.671659	DeCODE	P08684	Chen et al.	cys-gly, oxidized	HMDB0000078	ENSG00000160868	CYP3A4	FALSE
35892	MR-PCA	2943_5_CYP3A4_Cytochrome_P450_3A4	2943_5_CYP3A4_Cytochrome_P450_3A4	GCST90200321	cholate	12	-0.0334776	0.0543732	0.538092	DeCODE	P08684	Chen et al.	cholate	HMDB0000619	ENSG00000160868	CYP3A4	FALSE
35893	MR-PCA	2943_5_CYP3A4_Cytochrome_P450_3A4	2943_5_CYP3A4_Cytochrome_P450_3A4	GCST90200323	creatine	12	0.000149173	0.0530692	0.997757	DeCODE	P08684	Chen et al.	creatine	HMDB0000064	ENSG00000160868	CYP3A4	FALSE
35894	MR-PCA	2943_5_CYP3A4_Cytochrome_P450_3A4	2943_5_CYP3A4_Cytochrome_P450_3A4	GCST90200325	glycerol	12	8.74249e-05	0.0530704	0.998686	DeCODE	P08684	Chen et al.	glycerol	HMDB0000131	ENSG00000160868	CYP3A4	FALSE
35895	MR-PCA	2943_5_CYP3A4_Cytochrome_P450_3A4	2943_5_CYP3A4_Cytochrome_P450_3A4	GCST90200327	choline	12	0.0592294	0.0531419	0.265043	DeCODE	P08684	Chen et al.	choline	HMDB0000097	ENSG00000160868	CYP3A4	FALSE
35896	MR-PCA	2943_5_CYP3A4_Cytochrome_P450_3A4	2943_5_CYP3A4_Cytochrome_P450_3A4	GCST90200335	stearoyl sphingomyelin (d18:1/18:0)	12	0.136745	0.0531488	0.0100861	DeCODE	P08684	Chen et al.	stearoyl sphingomyelin (d18:1/18:0)	HMDB0001348	ENSG00000160868	CYP3A4	FALSE
35897	MR-PCA	2943_5_CYP3A4_Cytochrome_P450_3A4	2943_5_CYP3A4_Cytochrome_P450_3A4	GCST90200336	n-palmitoyl-sphingosine (d18:1/16:0)	12	0.221215	0.0531243	3.1258e-05	DeCODE	P08684	Chen et al.	n-palmitoyl-sphingosine (d18:1/16:0)	HMDB0004949	ENSG00000160868	CYP3A4	FALSE
35898	MR-PCA	2943_5_CYP3A4_Cytochrome_P450_3A4	2943_5_CYP3A4_Cytochrome_P450_3A4	GCST90200337	taurochenodeoxycholate	12	-0.0480055	0.0538447	0.372631	DeCODE	P08684	Chen et al.	taurochenodeoxycholate	HMDB0000951	ENSG00000160868	CYP3A4	TRUE
35899	MR-PCA	2943_5_CYP3A4_Cytochrome_P450_3A4	2943_5_CYP3A4_Cytochrome_P450_3A4	GCST90200341	n-stearoyl-sphingosine (d18:1/18:0)*	12	0.230239	0.0531629	1.48552e-05	DeCODE	P08684	Chen et al.	n-stearoyl-sphingosine (d18:1/18:0)*	HMDB0004950	ENSG00000160868	CYP3A4	FALSE
35900	MR-PCA	2943_5_CYP3A4_Cytochrome_P450_3A4	2943_5_CYP3A4_Cytochrome_P450_3A4	GCST90200345	s-adenosylhomocysteine (sah)	12	-0.00381051	0.0616286	0.950698	DeCODE	P08684	Chen et al.	s-adenosylhomocysteine (sah)	HMDB00939	ENSG00000160868	CYP3A4	FALSE
35901	MR-PCA	2943_5_CYP3A4_Cytochrome_P450_3A4	2943_5_CYP3A4_Cytochrome_P450_3A4	GCST90200348	quinolinate	12	-0.0504619	0.0533346	0.344078	DeCODE	P08684	Chen et al.	quinolinate	HMDB0000232	ENSG00000160868	CYP3A4	FALSE
35902	MR-PCA	2943_5_CYP3A4_Cytochrome_P450_3A4	2943_5_CYP3A4_Cytochrome_P450_3A4	GCST90200349	eicosapentaenoate (epa; 20:5n3)	12	0.0891393	0.0531605	0.0935825	DeCODE	P08684	Chen et al.	eicosapentaenoate (epa; 20:5n3)	HMDB0001999	ENSG00000160868	CYP3A4	FALSE
35903	MR-PCA	2943_5_CYP3A4_Cytochrome_P450_3A4	2943_5_CYP3A4_Cytochrome_P450_3A4	GCST90200351	n-acetylputrescine	12	0.00556048	0.0531957	0.91675	DeCODE	P08684	Chen et al.	n-acetylputrescine	HMDB0002064	ENSG00000160868	CYP3A4	FALSE
35904	MR-PCA	2943_5_CYP3A4_Cytochrome_P450_3A4	2943_5_CYP3A4_Cytochrome_P450_3A4	GCST90200354	linoleate (18:2n6)	12	0.0427266	0.0531505	0.421466	DeCODE	P08684	Chen et al.	linoleate (18:2n6)	HMDB0006270,HMDB0000673	ENSG00000160868	CYP3A4	FALSE
35905	MR-PCA	2943_5_CYP3A4_Cytochrome_P450_3A4	2943_5_CYP3A4_Cytochrome_P450_3A4	GCST90200355	adenosine 5'-diphosphate (adp)	12	-0.0634721	0.071109	0.37207	DeCODE	P08684	Chen et al.	adenosine 5'-diphosphate (adp)	HMDB0001341	ENSG00000160868	CYP3A4	FALSE
35906	MR-PCA	2943_5_CYP3A4_Cytochrome_P450_3A4	2943_5_CYP3A4_Cytochrome_P450_3A4	GCST90200356	adenosine 5'-monophosphate (amp)	12	-0.0336443	0.0532835	0.527766	DeCODE	P08684	Chen et al.	adenosine 5'-monophosphate (amp)	HMDB0000045	ENSG00000160868	CYP3A4	FALSE
35907	MR-PCA	2943_5_CYP3A4_Cytochrome_P450_3A4	2943_5_CYP3A4_Cytochrome_P450_3A4	GCST90200358	arachidonate (20:4n6)	12	0.181633	0.0531114	0.000626566	DeCODE	P08684	Chen et al.	arachidonate (20:4n6)	HMDB0001043	ENSG00000160868	CYP3A4	FALSE
35908	MR-PCA	2943_5_CYP3A4_Cytochrome_P450_3A4	2943_5_CYP3A4_Cytochrome_P450_3A4	GCST90200359	5-methylthioadenosine (mta)	12	-0.0442584	0.0533106	0.406426	DeCODE	P08684	Chen et al.	5-methylthioadenosine (mta)	HMDB0001173	ENSG00000160868	CYP3A4	FALSE
35909	MR-PCA	2943_5_CYP3A4_Cytochrome_P450_3A4	2943_5_CYP3A4_Cytochrome_P450_3A4	GCST90200361	beta-alanine	12	-0.0165687	0.0536273	0.757352	DeCODE	P08684	Chen et al.	beta-alanine	HMDB0000056	ENSG00000160868	CYP3A4	FALSE
35910	MR-PCA	2943_5_CYP3A4_Cytochrome_P450_3A4	2943_5_CYP3A4_Cytochrome_P450_3A4	GCST90200362	succinate	12	0.0315762	0.0542007	0.560176	DeCODE	P08684	Chen et al.	succinate	HMDB0000254	ENSG00000160868	CYP3A4	FALSE
35911	MR-PCA	2943_5_CYP3A4_Cytochrome_P450_3A4	2943_5_CYP3A4_Cytochrome_P450_3A4	GCST90200363	choline phosphate	12	0.01783	0.0531945	0.737486	DeCODE	P08684	Chen et al.	choline phosphate	HMDB0001565	ENSG00000160868	CYP3A4	FALSE
35912	MR-PCA	2943_5_CYP3A4_Cytochrome_P450_3A4	2943_5_CYP3A4_Cytochrome_P450_3A4	GCST90200364	cysteinylglycine	12	-0.0935659	0.0532987	0.0791736	DeCODE	P08684	Chen et al.	cysteinylglycine	HMDB0000078	ENSG00000160868	CYP3A4	FALSE
35913	MR-PCA	2943_5_CYP3A4_Cytochrome_P450_3A4	2943_5_CYP3A4_Cytochrome_P450_3A4	GCST90200365	phenylpyruvate	12	0.018606	0.0532121	0.726597	DeCODE	P08684	Chen et al.	phenylpyruvate	HMDB0000205	ENSG00000160868	CYP3A4	FALSE
35914	MR-PCA	2943_5_CYP3A4_Cytochrome_P450_3A4	2943_5_CYP3A4_Cytochrome_P450_3A4	GCST90200368	cholesterol	12	0.229847	0.0531526	1.5303e-05	DeCODE	P08684	Chen et al.	cholesterol	HMDB0000067	ENSG00000160868	CYP3A4	FALSE
35915	MR-PCA	2943_5_CYP3A4_Cytochrome_P450_3A4	2943_5_CYP3A4_Cytochrome_P450_3A4	GCST90200369	2-hydroxyphenylacetate	12	-0.0152792	0.0555312	0.783204	DeCODE	P08684	Chen et al.	2-hydroxyphenylacetate	HMDB0000669	ENSG00000160868	CYP3A4	FALSE
35916	MR-PCA	2943_5_CYP3A4_Cytochrome_P450_3A4	2943_5_CYP3A4_Cytochrome_P450_3A4	GCST90200370	aspartate	12	-0.00752364	0.0531639	0.887461	DeCODE	P08684	Chen et al.	aspartate	HMDB0000191	ENSG00000160868	CYP3A4	FALSE
35917	MR-PCA	2943_5_CYP3A4_Cytochrome_P450_3A4	2943_5_CYP3A4_Cytochrome_P450_3A4	GCST90200372	arginine	12	-0.0404037	0.0532149	0.4477	DeCODE	P08684	Chen et al.	arginine	HMDB0000517	ENSG00000160868	CYP3A4	FALSE
35918	MR-PCA	2943_5_CYP3A4_Cytochrome_P450_3A4	2943_5_CYP3A4_Cytochrome_P450_3A4	GCST90200374	sphinganine	12	0.0900928	0.0560432	0.107932	DeCODE	P08684	Chen et al.	sphinganine	HMDB0000269	ENSG00000160868	CYP3A4	FALSE
35919	MR-PCA	2943_5_CYP3A4_Cytochrome_P450_3A4	2943_5_CYP3A4_Cytochrome_P450_3A4	GCST90200376	flavin adenine dinucleotide (fad)	12	0.0750893	0.0610677	0.218845	DeCODE	P08684	Chen et al.	flavin adenine dinucleotide (fad)	HMDB0001248	ENSG00000160868	CYP3A4	FALSE
35920	MR-PCA	2943_5_CYP3A4_Cytochrome_P450_3A4	2943_5_CYP3A4_Cytochrome_P450_3A4	GCST90200377	histidine	12	-0.0862101	0.0532687	0.105577	DeCODE	P08684	Chen et al.	histidine	HMDB0000177	ENSG00000160868	CYP3A4	FALSE
35921	MR-PCA	2943_5_CYP3A4_Cytochrome_P450_3A4	2943_5_CYP3A4_Cytochrome_P450_3A4	GCST90200378	cortisol	12	-0.109714	0.053367	0.0397986	DeCODE	P08684	Chen et al.	cortisol	HMDB0000063	ENSG00000160868	CYP3A4	FALSE
35922	MR-PCA	2943_5_CYP3A4_Cytochrome_P450_3A4	2943_5_CYP3A4_Cytochrome_P450_3A4	GCST90200379	hypotaurine	12	0.123559	0.0533005	0.020441	DeCODE	P08684	Chen et al.	hypotaurine	HMDB0000965	ENSG00000160868	CYP3A4	FALSE
35923	MR-PCA	2943_5_CYP3A4_Cytochrome_P450_3A4	2943_5_CYP3A4_Cytochrome_P450_3A4	GCST90200382	cystine	12	0.0361933	0.0534083	0.49798	DeCODE	P08684	Chen et al.	cystine	HMDB0000192	ENSG00000160868	CYP3A4	FALSE
35924	MR-PCA	2943_5_CYP3A4_Cytochrome_P450_3A4	2943_5_CYP3A4_Cytochrome_P450_3A4	GCST90200383	cystathionine	12	0.0528734	0.0539559	0.327118	DeCODE	P08684	Chen et al.	cystathionine	HMDB0000099	ENSG00000160868	CYP3A4	FALSE
35925	MR-PCA	2943_5_CYP3A4_Cytochrome_P450_3A4	2943_5_CYP3A4_Cytochrome_P450_3A4	GCST90200384	guanidinoacetate	12	0.0362155	0.0532212	0.496206	DeCODE	P08684	Chen et al.	guanidinoacetate	HMDB0000128	ENSG00000160868	CYP3A4	FALSE
35926	MR-PCA	2943_5_CYP3A4_Cytochrome_P450_3A4	2943_5_CYP3A4_Cytochrome_P450_3A4	GCST90200385	sphingosine	12	0.0258357	0.0540679	0.632765	DeCODE	P08684	Chen et al.	sphingosine	HMDB0000252	ENSG00000160868	CYP3A4	FALSE
35927	MR-PCA	2943_5_CYP3A4_Cytochrome_P450_3A4	2943_5_CYP3A4_Cytochrome_P450_3A4	GCST90200390	stearate (18:0)	12	0.0456995	0.0531118	0.389547	DeCODE	P08684	Chen et al.	stearate (18:0)	HMDB0000827	ENSG00000160868	CYP3A4	FALSE
35928	MR-PCA	2943_5_CYP3A4_Cytochrome_P450_3A4	2943_5_CYP3A4_Cytochrome_P450_3A4	GCST90200391	methionine	12	-0.00603372	0.0532714	0.909821	DeCODE	P08684	Chen et al.	methionine	HMDB0000696	ENSG00000160868	CYP3A4	FALSE
35929	MR-PCA	2943_5_CYP3A4_Cytochrome_P450_3A4	2943_5_CYP3A4_Cytochrome_P450_3A4	GCST90200392	orotate	12	-0.00526742	0.0535797	0.921686	DeCODE	P08684	Chen et al.	orotate	HMDB0000226	ENSG00000160868	CYP3A4	FALSE
35930	MR-PCA	2943_5_CYP3A4_Cytochrome_P450_3A4	2943_5_CYP3A4_Cytochrome_P450_3A4	GCST90200393	phosphate	12	0.0163946	0.0531912	0.757915	DeCODE	P08684	Chen et al.	phosphate	HMDB0001429	ENSG00000160868	CYP3A4	FALSE
35931	MR-PCA	2943_5_CYP3A4_Cytochrome_P450_3A4	2943_5_CYP3A4_Cytochrome_P450_3A4	GCST90200394	inosine	12	-0.050877	0.0687085	0.459011	DeCODE	P08684	Chen et al.	inosine	HMDB0000195	ENSG00000160868	CYP3A4	FALSE
35932	MR-PCA	2943_5_CYP3A4_Cytochrome_P450_3A4	2943_5_CYP3A4_Cytochrome_P450_3A4	GCST90200395	inosine 5'-monophosphate (imp)	12	-0.0986573	0.0709085	0.164124	DeCODE	P08684	Chen et al.	inosine 5'-monophosphate (imp)	HMDB0000175	ENSG00000160868	CYP3A4	FALSE
35933	MR-PCA	2943_5_CYP3A4_Cytochrome_P450_3A4	2943_5_CYP3A4_Cytochrome_P450_3A4	GCST90200396	phenylalanine	12	-0.0227641	0.0532513	0.669027	DeCODE	P08684	Chen et al.	phenylalanine	HMDB0000159	ENSG00000160868	CYP3A4	FALSE
35934	MR-PCA	2943_5_CYP3A4_Cytochrome_P450_3A4	2943_5_CYP3A4_Cytochrome_P450_3A4	GCST90200397	palmitate (16:0)	12	0.0412191	0.053121	0.43778	DeCODE	P08684	Chen et al.	palmitate (16:0)	HMDB0000220	ENSG00000160868	CYP3A4	FALSE
35935	MR-PCA	2943_5_CYP3A4_Cytochrome_P450_3A4	2943_5_CYP3A4_Cytochrome_P450_3A4	GCST90200400	nicotinamide	12	0.0264136	0.0536202	0.622291	DeCODE	P08684	Chen et al.	nicotinamide	HMDB0001406	ENSG00000160868	CYP3A4	FALSE
35936	MR-PCA	2943_5_CYP3A4_Cytochrome_P450_3A4	2943_5_CYP3A4_Cytochrome_P450_3A4	GCST90200401	myo-inositol	12	-0.0191671	0.0533539	0.719413	DeCODE	P08684	Chen et al.	myo-inositol	HMDB0000211	ENSG00000160868	CYP3A4	FALSE
35937	MR-PCA	2943_5_CYP3A4_Cytochrome_P450_3A4	2943_5_CYP3A4_Cytochrome_P450_3A4	GCST90200403	citrulline	12	0.0650775	0.0534726	0.223594	DeCODE	P08684	Chen et al.	citrulline	HMDB0000904	ENSG00000160868	CYP3A4	FALSE
35938	MR-PCA	2943_5_CYP3A4_Cytochrome_P450_3A4	2943_5_CYP3A4_Cytochrome_P450_3A4	GCST90200404	ornithine	12	-0.0165246	0.0531624	0.755928	DeCODE	P08684	Chen et al.	ornithine	HMDB0000214	ENSG00000160868	CYP3A4	FALSE
35939	MR-PCA	2943_5_CYP3A4_Cytochrome_P450_3A4	2943_5_CYP3A4_Cytochrome_P450_3A4	GCST90200405	retinol (vitamin a)	12	0.0278798	0.0531816	0.600113	DeCODE	P08684	Chen et al.	retinol (vitamin a)	HMDB0000305	ENSG00000160868	CYP3A4	FALSE
35940	MR-PCA	2943_5_CYP3A4_Cytochrome_P450_3A4	2943_5_CYP3A4_Cytochrome_P450_3A4	GCST90200406	1-methylnicotinamide	12	0.0353259	0.0533546	0.507909	DeCODE	P08684	Chen et al.	1-methylnicotinamide	HMDB0000699	ENSG00000160868	CYP3A4	FALSE
35941	MR-PCA	2943_5_CYP3A4_Cytochrome_P450_3A4	2943_5_CYP3A4_Cytochrome_P450_3A4	GCST90200407	uridine	12	0.115003	0.053172	0.0305527	DeCODE	P08684	Chen et al.	uridine	HMDB0000296	ENSG00000160868	CYP3A4	FALSE
35942	MR-PCA	2943_5_CYP3A4_Cytochrome_P450_3A4	2943_5_CYP3A4_Cytochrome_P450_3A4	GCST90200410	phytanate	12	-0.043701	0.0532702	0.412008	DeCODE	P08684	Chen et al.	phytanate	HMDB0000801	ENSG00000160868	CYP3A4	FALSE
35943	MR-PCA	2943_5_CYP3A4_Cytochrome_P450_3A4	2943_5_CYP3A4_Cytochrome_P450_3A4	GCST90200412	glutamate	12	-0.012137	0.0530621	0.819077	DeCODE	P08684	Chen et al.	glutamate	HMDB0000148	ENSG00000160868	CYP3A4	FALSE
35944	MR-PCA	2943_5_CYP3A4_Cytochrome_P450_3A4	2943_5_CYP3A4_Cytochrome_P450_3A4	GCST90200413	2'-deoxyuridine	12	0.108308	0.0542922	0.0460526	DeCODE	P08684	Chen et al.	2'-deoxyuridine	HMDB0000012	ENSG00000160868	CYP3A4	FALSE
35945	MR-PCA	2943_5_CYP3A4_Cytochrome_P450_3A4	2943_5_CYP3A4_Cytochrome_P450_3A4	GCST90200415	serine	12	0.0155339	0.0531118	0.769923	DeCODE	P08684	Chen et al.	serine	HMDB0000187	ENSG00000160868	CYP3A4	FALSE
35946	MR-PCA	2943_5_CYP3A4_Cytochrome_P450_3A4	2943_5_CYP3A4_Cytochrome_P450_3A4	GCST90200417	urea	12	-0.0316367	0.0532117	0.552149	DeCODE	P08684	Chen et al.	urea	HMDB0000294	ENSG00000160868	CYP3A4	FALSE
35947	MR-PCA	2943_5_CYP3A4_Cytochrome_P450_3A4	2943_5_CYP3A4_Cytochrome_P450_3A4	GCST90200418	pyridoxal	12	-0.0326874	0.053919	0.544361	DeCODE	P08684	Chen et al.	pyridoxal	HMDB0001545	ENSG00000160868	CYP3A4	FALSE
35948	MR-PCA	2943_5_CYP3A4_Cytochrome_P450_3A4	2943_5_CYP3A4_Cytochrome_P450_3A4	GCST90200419	glutamine	12	0.000680184	0.0531572	0.989791	DeCODE	P08684	Chen et al.	glutamine	HMDB0000641	ENSG00000160868	CYP3A4	FALSE
35949	MR-PCA	2943_5_CYP3A4_Cytochrome_P450_3A4	2943_5_CYP3A4_Cytochrome_P450_3A4	GCST90200422	serotonin	12	0.00075399	0.055785	0.989216	DeCODE	P08684	Chen et al.	serotonin	HMDB0000259	ENSG00000160868	CYP3A4	FALSE
35950	MR-PCA	2943_5_CYP3A4_Cytochrome_P450_3A4	2943_5_CYP3A4_Cytochrome_P450_3A4	GCST90200423	spermidine	12	0.00317455	0.0563505	0.955074	DeCODE	P08684	Chen et al.	spermidine	HMDB0001257	ENSG00000160868	CYP3A4	FALSE
35951	MR-PCA	2943_5_CYP3A4_Cytochrome_P450_3A4	2943_5_CYP3A4_Cytochrome_P450_3A4	GCST90200427	tyrosine	12	-0.0273041	0.0531657	0.607556	DeCODE	P08684	Chen et al.	tyrosine	HMDB0000158	ENSG00000160868	CYP3A4	FALSE
35952	MR-PCA	2943_5_CYP3A4_Cytochrome_P450_3A4	2943_5_CYP3A4_Cytochrome_P450_3A4	GCST90200429	cytidine	12	-0.0672857	0.0551758	0.222662	DeCODE	P08684	Chen et al.	cytidine	HMDB0000089	ENSG00000160868	CYP3A4	FALSE
35953	MR-PCA	2943_5_CYP3A4_Cytochrome_P450_3A4	2943_5_CYP3A4_Cytochrome_P450_3A4	GCST90200430	pyruvate	12	0.0135925	0.0531519	0.79816	DeCODE	P08684	Chen et al.	pyruvate	HMDB0000243	ENSG00000160868	CYP3A4	FALSE
35954	MR-PCA	2943_5_CYP3A4_Cytochrome_P450_3A4	2943_5_CYP3A4_Cytochrome_P450_3A4	GCST90200431	alanine	12	0.025223	0.053124	0.634934	DeCODE	P08684	Chen et al.	alanine	HMDB0000161	ENSG00000160868	CYP3A4	FALSE
35955	MR-PCA	2943_5_CYP3A4_Cytochrome_P450_3A4	2943_5_CYP3A4_Cytochrome_P450_3A4	GCST90200432	threonine	12	0.0562932	0.053191	0.289909	DeCODE	P08684	Chen et al.	threonine	HMDB0000167	ENSG00000160868	CYP3A4	FALSE
35956	MR-PCA	2943_5_CYP3A4_Cytochrome_P450_3A4	2943_5_CYP3A4_Cytochrome_P450_3A4	GCST90200437	fructose	12	0.0155489	0.0535479	0.771531	DeCODE	P08684	Chen et al.	fructose	HMDB0000660	ENSG00000160868	CYP3A4	FALSE
35957	MR-PCA	2943_5_CYP3A4_Cytochrome_P450_3A4	2943_5_CYP3A4_Cytochrome_P450_3A4	GCST90200438	alpha-ketobutyrate	12	-0.00441731	0.0533655	0.934031	DeCODE	P08684	Chen et al.	alpha-ketobutyrate	HMDB0000005	ENSG00000160868	CYP3A4	FALSE
35958	MR-PCA	2943_5_CYP3A4_Cytochrome_P450_3A4	2943_5_CYP3A4_Cytochrome_P450_3A4	GCST90200439	cysteine	12	-0.0264492	0.0532924	0.61968	DeCODE	P08684	Chen et al.	cysteine	HMDB0000574	ENSG00000160868	CYP3A4	FALSE
35959	MR-PCA	2943_5_CYP3A4_Cytochrome_P450_3A4	2943_5_CYP3A4_Cytochrome_P450_3A4	GCST90200440	glucose	12	0.00067595	0.0535837	0.989935	DeCODE	P08684	Chen et al.	glucose	HMDB0000122	ENSG00000160868	CYP3A4	FALSE
35960	MR-PCA	2943_5_CYP3A4_Cytochrome_P450_3A4	2943_5_CYP3A4_Cytochrome_P450_3A4	GCST90200441	tryptophan	12	0.0171457	0.0532222	0.747336	DeCODE	P08684	Chen et al.	tryptophan	HMDB0000929	ENSG00000160868	CYP3A4	FALSE
35961	MR-PCA	2943_5_CYP3A4_Cytochrome_P450_3A4	2943_5_CYP3A4_Cytochrome_P450_3A4	GCST90200442	valine	12	-0.0366772	0.0531893	0.490471	DeCODE	P08684	Chen et al.	valine	HMDB0000883	ENSG00000160868	CYP3A4	FALSE
35962	MR-PCA	2943_5_CYP3A4_Cytochrome_P450_3A4	2943_5_CYP3A4_Cytochrome_P450_3A4	GCST90200444	dihydroorotate	12	-0.0577236	0.0533601	0.279352	DeCODE	P08684	Chen et al.	dihydroorotate	HMDB03349	ENSG00000160868	CYP3A4	FALSE
35963	MR-PCA	2943_5_CYP3A4_Cytochrome_P450_3A4	2943_5_CYP3A4_Cytochrome_P450_3A4	GCST90200447	maltose	12	0.080509	0.0605879	0.183915	DeCODE	P08684	Chen et al.	maltose	HMDB0000163	ENSG00000160868	CYP3A4	FALSE
35964	MR-PCA	2943_5_CYP3A4_Cytochrome_P450_3A4	2943_5_CYP3A4_Cytochrome_P450_3A4	GCST90200452	asparagine	12	0.0452407	0.053194	0.395056	DeCODE	P08684	Chen et al.	asparagine	HMDB0000168	ENSG00000160868	CYP3A4	FALSE
35965	MR-PCA	2943_5_CYP3A4_Cytochrome_P450_3A4	2943_5_CYP3A4_Cytochrome_P450_3A4	GCST90200455	alpha-ketoglutarate	12	0.054235	0.0533022	0.308916	DeCODE	P08684	Chen et al.	alpha-ketoglutarate	HMDB0000208	ENSG00000160868	CYP3A4	FALSE
35966	MR-PCA	2943_5_CYP3A4_Cytochrome_P450_3A4	2943_5_CYP3A4_Cytochrome_P450_3A4	GCST90200680	5-acetylamino-6-formylamino-3-methyluracil	12	-0.0198728	0.055413	0.719872	DeCODE	P08684	Chen et al.	5-acetylamino-6-formylamino-3-methyluracil	HMDB0011105	ENSG00000160868	CYP3A4	FALSE
35967	MR-PCA	2943_5_CYP3A4_Cytochrome_P450_3A4	2943_5_CYP3A4_Cytochrome_P450_3A4	GCST90200684	n-acetyl-aspartyl-glutamate (naag)	12	-0.0357579	0.0550212	0.515762	DeCODE	P08684	Chen et al.	n-acetyl-aspartyl-glutamate (naag)	HMDB0001067	ENSG00000160868	CYP3A4	FALSE
35968	MR-PCA	2943_5_CYP3A4_Cytochrome_P450_3A4	2943_5_CYP3A4_Cytochrome_P450_3A4	GCST90200687	bilirubin (e,z or z,e)*	12	0.08717	0.0532206	0.101443	DeCODE	P08684	Chen et al.	bilirubin (e,z or z,e)*	HMDB0000488	ENSG00000160868	CYP3A4	FALSE
35969	MR-PCA	2943_5_CYP3A4_Cytochrome_P450_3A4	2943_5_CYP3A4_Cytochrome_P450_3A4	GCST90200691	n-delta-acetylornithine	12	0.0211204	0.0531508	0.691097	DeCODE	P08684	Chen et al.	n-delta-acetylornithine	HMDB0003357	ENSG00000160868	CYP3A4	FALSE
35970	MR-PCA	2943_5_CYP3A4_Cytochrome_P450_3A4	2943_5_CYP3A4_Cytochrome_P450_3A4	GCST90200704	bilirubin (z,z)	12	0.0679218	0.0531473	0.201253	DeCODE	P08684	Chen et al.	bilirubin (z,z)	HMDB0000054	ENSG00000160868	CYP3A4	FALSE
35971	MR-PCA	2943_5_CYP3A4_Cytochrome_P450_3A4	2943_5_CYP3A4_Cytochrome_P450_3A4	GCST90200706	biliverdin	12	0.0891282	0.0531443	0.0935236	DeCODE	P08684	Chen et al.	biliverdin	HMDB0001008	ENSG00000160868	CYP3A4	FALSE
35972	MR-PCA	2943_5_CYP3A4_Cytochrome_P450_3A4	2943_5_CYP3A4_Cytochrome_P450_3A4	GCST90200707	glycine	12	0.101719	0.0531435	0.0556144	DeCODE	P08684	Chen et al.	glycine	HMDB0000123	ENSG00000160868	CYP3A4	FALSE
35973	MR-PCA	2943_5_CYP3A4_Cytochrome_P450_3A4	2943_5_CYP3A4_Cytochrome_P450_3A4	M00053	glutamine	11	-0.0349332	0.0722454	0.628716	DeCODE	P08684	Shin et al.	glutamine	HMDB0000641	ENSG00000160868	CYP3A4	FALSE
35974	MR-PCA	2943_5_CYP3A4_Cytochrome_P450_3A4	2943_5_CYP3A4_Cytochrome_P450_3A4	M00054	tryptophan	11	0.0651819	0.0723272	0.367478	DeCODE	P08684	Shin et al.	tryptophan	HMDB0000929	ENSG00000160868	CYP3A4	FALSE
35975	MR-PCA	2943_5_CYP3A4_Cytochrome_P450_3A4	2943_5_CYP3A4_Cytochrome_P450_3A4	M00059	histidine	11	-0.118514	0.0723347	0.101336	DeCODE	P08684	Shin et al.	histidine	HMDB0000177	ENSG00000160868	CYP3A4	FALSE
35976	MR-PCA	2943_5_CYP3A4_Cytochrome_P450_3A4	2943_5_CYP3A4_Cytochrome_P450_3A4	M00063	cholesterol	11	0.284329	0.0722669	8.33928e-05	DeCODE	P08684	Shin et al.	cholesterol	HMDB0000067	ENSG00000160868	CYP3A4	FALSE
35977	MR-PCA	2943_5_CYP3A4_Cytochrome_P450_3A4	2943_5_CYP3A4_Cytochrome_P450_3A4	M00064	phenylalanine	11	0.0147729	0.072341	0.838188	DeCODE	P08684	Shin et al.	phenylalanine	HMDB0000159	ENSG00000160868	CYP3A4	FALSE
35978	MR-PCA	2943_5_CYP3A4_Cytochrome_P450_3A4	2943_5_CYP3A4_Cytochrome_P450_3A4	M00555	adenosine	11	0.0427582	0.0723795	0.554688	DeCODE	P08684	Shin et al.	adenosine	HMDB0000050	ENSG00000160868	CYP3A4	FALSE
35979	MR-PCA	2943_5_CYP3A4_Cytochrome_P450_3A4	2943_5_CYP3A4_Cytochrome_P450_3A4	M00577	fructose	11	-0.0434111	0.0724441	0.549016	DeCODE	P08684	Shin et al.	fructose	HMDB0000660	ENSG00000160868	CYP3A4	FALSE
35980	MR-PCA	2943_5_CYP3A4_Cytochrome_P450_3A4	2943_5_CYP3A4_Cytochrome_P450_3A4	M00599	pyruvate	11	0.0240647	0.0728934	0.741298	DeCODE	P08684	Shin et al.	pyruvate	HMDB0000243	ENSG00000160868	CYP3A4	FALSE
35981	MR-PCA	2943_5_CYP3A4_Cytochrome_P450_3A4	2943_5_CYP3A4_Cytochrome_P450_3A4	M00606	uridine	11	-0.0432931	0.0723415	0.549537	DeCODE	P08684	Shin et al.	uridine	HMDB0000296	ENSG00000160868	CYP3A4	FALSE
35982	MR-PCA	2943_5_CYP3A4_Cytochrome_P450_3A4	2943_5_CYP3A4_Cytochrome_P450_3A4	M01105	linoleate (18:2n6)	11	0.0298508	0.0724428	0.680296	DeCODE	P08684	Shin et al.	linoleate (18:2n6)	HMDB0006270,HMDB0000673	ENSG00000160868	CYP3A4	FALSE
35983	MR-PCA	2943_5_CYP3A4_Cytochrome_P450_3A4	2943_5_CYP3A4_Cytochrome_P450_3A4	M01110	arachidonate (20:4n6)	11	0.0519176	0.0722773	0.472566	DeCODE	P08684	Shin et al.	arachidonate (20:4n6)	HMDB0001043	ENSG00000160868	CYP3A4	FALSE
35984	MR-PCA	2943_5_CYP3A4_Cytochrome_P450_3A4	2943_5_CYP3A4_Cytochrome_P450_3A4	M01123	inosine	11	-0.217896	0.120737	0.0711192	DeCODE	P08684	Shin et al.	inosine	HMDB0000195	ENSG00000160868	CYP3A4	FALSE
35985	MR-PCA	2943_5_CYP3A4_Cytochrome_P450_3A4	2943_5_CYP3A4_Cytochrome_P450_3A4	M01284	threonine	11	0.0636027	0.0822531	0.439371	DeCODE	P08684	Shin et al.	threonine	HMDB0000167	ENSG00000160868	CYP3A4	FALSE
35986	MR-PCA	2943_5_CYP3A4_Cytochrome_P450_3A4	2943_5_CYP3A4_Cytochrome_P450_3A4	M01299	tyrosine	11	-0.0249911	0.0723	0.7296	DeCODE	P08684	Shin et al.	tyrosine	HMDB0000158	ENSG00000160868	CYP3A4	FALSE
35987	MR-PCA	2943_5_CYP3A4_Cytochrome_P450_3A4	2943_5_CYP3A4_Cytochrome_P450_3A4	M01302	methionine	11	-0.100218	0.0723719	0.166124	DeCODE	P08684	Shin et al.	methionine	HMDB0000696	ENSG00000160868	CYP3A4	FALSE
35988	MR-PCA	2943_5_CYP3A4_Cytochrome_P450_3A4	2943_5_CYP3A4_Cytochrome_P450_3A4	M01336	palmitate (16:0)	11	-0.0265069	0.0723477	0.714079	DeCODE	P08684	Shin et al.	palmitate (16:0)	HMDB0000220	ENSG00000160868	CYP3A4	FALSE
35989	MR-PCA	2943_5_CYP3A4_Cytochrome_P450_3A4	2943_5_CYP3A4_Cytochrome_P450_3A4	M01358	stearate (18:0)	11	-0.0528241	0.0723339	0.465218	DeCODE	P08684	Shin et al.	stearate (18:0)	HMDB0000827	ENSG00000160868	CYP3A4	FALSE
35990	MR-PCA	2943_5_CYP3A4_Cytochrome_P450_3A4	2943_5_CYP3A4_Cytochrome_P450_3A4	M01493	ornithine	11	0.0640681	0.072575	0.377352	DeCODE	P08684	Shin et al.	ornithine	HMDB0000214	ENSG00000160868	CYP3A4	FALSE
35991	MR-PCA	2943_5_CYP3A4_Cytochrome_P450_3A4	2943_5_CYP3A4_Cytochrome_P450_3A4	M01508	pantothenate	11	-0.00275642	0.0732894	0.969999	DeCODE	P08684	Shin et al.	pantothenate	HMDB0000210	ENSG00000160868	CYP3A4	FALSE
35992	MR-PCA	2943_5_CYP3A4_Cytochrome_P450_3A4	2943_5_CYP3A4_Cytochrome_P450_3A4	M01564	citrate	11	-0.0663173	0.0722877	0.358929	DeCODE	P08684	Shin et al.	citrate	HMDB0000094	ENSG00000160868	CYP3A4	FALSE
35993	MR-PCA	2943_5_CYP3A4_Cytochrome_P450_3A4	2943_5_CYP3A4_Cytochrome_P450_3A4	M01638	arginine	11	-0.188984	0.0735982	0.0102353	DeCODE	P08684	Shin et al.	arginine	HMDB0000517	ENSG00000160868	CYP3A4	FALSE
35994	MR-PCA	2943_5_CYP3A4_Cytochrome_P450_3A4	2943_5_CYP3A4_Cytochrome_P450_3A4	M01640	ascorbate (vitamin c)	11	0.0661182	0.136441	0.627966	DeCODE	P08684	Shin et al.	ascorbate (vitamin c)	HMDB0000044	ENSG00000160868	CYP3A4	FALSE
35995	MR-PCA	2943_5_CYP3A4_Cytochrome_P450_3A4	2943_5_CYP3A4_Cytochrome_P450_3A4	M01649	valine	11	0.104428	0.0723157	0.148723	DeCODE	P08684	Shin et al.	valine	HMDB0000883	ENSG00000160868	CYP3A4	FALSE
35996	MR-PCA	2943_5_CYP3A4_Cytochrome_P450_3A4	2943_5_CYP3A4_Cytochrome_P450_3A4	M01670	urea	11	-0.0910587	0.0723686	0.208297	DeCODE	P08684	Shin et al.	urea	HMDB0000294	ENSG00000160868	CYP3A4	FALSE
35997	MR-PCA	2943_5_CYP3A4_Cytochrome_P450_3A4	2943_5_CYP3A4_Cytochrome_P450_3A4	M01712	cortisol	11	-0.047023	0.0723804	0.515909	DeCODE	P08684	Shin et al.	cortisol	HMDB0000063	ENSG00000160868	CYP3A4	FALSE
35998	MR-PCA	2943_5_CYP3A4_Cytochrome_P450_3A4	2943_5_CYP3A4_Cytochrome_P450_3A4	M01827	riboflavin (vitamin b2)	11	0.0202779	0.156967	0.897211	DeCODE	P08684	Shin et al.	riboflavin (vitamin b2)	HMDB0000244	ENSG00000160868	CYP3A4	FALSE
35999	MR-PCA	2943_5_CYP3A4_Cytochrome_P450_3A4	2943_5_CYP3A4_Cytochrome_P450_3A4	M02132	citrulline	11	-0.0831484	0.0724827	0.251321	DeCODE	P08684	Shin et al.	citrulline	HMDB0000904	ENSG00000160868	CYP3A4	FALSE
36000	MR-PCA	2943_5_CYP3A4_Cytochrome_P450_3A4	2943_5_CYP3A4_Cytochrome_P450_3A4	M02137	biliverdin	11	-0.0115979	0.0784303	0.882441	DeCODE	P08684	Shin et al.	biliverdin	HMDB0001008	ENSG00000160868	CYP3A4	FALSE
36001	MR-PCA	2943_5_CYP3A4_Cytochrome_P450_3A4	2943_5_CYP3A4_Cytochrome_P450_3A4	M02342	serotonin (5ht)	11	-0.0845163	0.0814979	0.299719	DeCODE	P08684	Shin et al.	serotonin (5ht)	HMDB0000259	ENSG00000160868	CYP3A4	FALSE
36002	MR-PCA	2943_5_CYP3A4_Cytochrome_P450_3A4	2943_5_CYP3A4_Cytochrome_P450_3A4	M03147	xanthine	11	0.0303003	0.0768564	0.6934	DeCODE	P08684	Shin et al.	xanthine	HMDB0000292	ENSG00000160868	CYP3A4	FALSE
36003	MR-PCA	2943_5_CYP3A4_Cytochrome_P450_3A4	2943_5_CYP3A4_Cytochrome_P450_3A4	M11438	phosphate	11	-0.0473082	0.0724037	0.513501	DeCODE	P08684	Shin et al.	phosphate	HMDB0001429	ENSG00000160868	CYP3A4	FALSE
36004	MR-PCA	2943_5_CYP3A4_Cytochrome_P450_3A4	2943_5_CYP3A4_Cytochrome_P450_3A4	M15122	glycerol	11	0.0837692	0.0723294	0.246798	DeCODE	P08684	Shin et al.	glycerol	HMDB0000131	ENSG00000160868	CYP3A4	FALSE
36005	MR-PCA	2943_5_CYP3A4_Cytochrome_P450_3A4	2943_5_CYP3A4_Cytochrome_P450_3A4	M15488	acetylphosphate	11	0.0427582	0.0723795	0.554688	DeCODE	P08684	Shin et al.	acetylphosphate	HMDB0001494	ENSG00000160868	CYP3A4	FALSE
36006	MR-PCA	2943_5_CYP3A4_Cytochrome_P450_3A4	2943_5_CYP3A4_Cytochrome_P450_3A4	M15506	choline	11	0.0637353	0.0725544	0.3797	DeCODE	P08684	Shin et al.	choline	HMDB0000097	ENSG00000160868	CYP3A4	FALSE
36007	MR-PCA	2943_5_CYP3A4_Cytochrome_P450_3A4	2943_5_CYP3A4_Cytochrome_P450_3A4	M15630	n-acetylornithine	11	0.0269048	0.0733875	0.713908	DeCODE	P08684	Shin et al.	n-acetylornithine	HMDB0003357	ENSG00000160868	CYP3A4	FALSE
36008	MR-PCA	2943_5_CYP3A4_Cytochrome_P450_3A4	2943_5_CYP3A4_Cytochrome_P450_3A4	M15677	3-methylhistidine	11	-0.0255689	0.0837419	0.760115	DeCODE	P08684	Shin et al.	3-methylhistidine	HMDB0000479	ENSG00000160868	CYP3A4	FALSE
36009	MR-PCA	2943_5_CYP3A4_Cytochrome_P450_3A4	2943_5_CYP3A4_Cytochrome_P450_3A4	M15990	glycerophosphorylcholine (gpc)	11	0.0492886	0.0753233	0.51288	DeCODE	P08684	Shin et al.	glycerophosphorylcholine (gpc)	HMDB0000086	ENSG00000160868	CYP3A4	FALSE
36010	MR-PCA	2943_5_CYP3A4_Cytochrome_P450_3A4	2943_5_CYP3A4_Cytochrome_P450_3A4	M15996	aspartate	11	0.0197422	0.0726843	0.785918	DeCODE	P08684	Shin et al.	aspartate	HMDB0000191	ENSG00000160868	CYP3A4	FALSE
36011	MR-PCA	2943_5_CYP3A4_Cytochrome_P450_3A4	2943_5_CYP3A4_Cytochrome_P450_3A4	M18254	paraxanthine	11	-0.0342445	0.0734165	0.6409	DeCODE	P08684	Shin et al.	paraxanthine	HMDB0001860	ENSG00000160868	CYP3A4	FALSE
36012	MR-PCA	2943_5_CYP3A4_Cytochrome_P450_3A4	2943_5_CYP3A4_Cytochrome_P450_3A4	M18467	eicosapentaenoate (epa; 20:5n3)	11	0.0320012	0.0722772	0.657942	DeCODE	P08684	Shin et al.	eicosapentaenoate (epa; 20:5n3)	HMDB0001999	ENSG00000160868	CYP3A4	FALSE
36013	MR-PCA	2943_5_CYP3A4_Cytochrome_P450_3A4	2943_5_CYP3A4_Cytochrome_P450_3A4	M18474	estrone 3-sulfate	11	0.181983	0.204404	0.373298	DeCODE	P08684	Shin et al.	estrone 3-sulfate	HMDB0001425	ENSG00000160868	CYP3A4	FALSE
36014	MR-PCA	2943_5_CYP3A4_Cytochrome_P450_3A4	2943_5_CYP3A4_Cytochrome_P450_3A4	M18494	taurochenodeoxycholate	11	-0.0474481	0.0844619	0.574273	DeCODE	P08684	Shin et al.	taurochenodeoxycholate	HMDB0000951	ENSG00000160868	CYP3A4	TRUE
36015	MR-PCA	2943_5_CYP3A4_Cytochrome_P450_3A4	2943_5_CYP3A4_Cytochrome_P450_3A4	M19323	docosahexaenoate (dha; 22:6n3)	11	0.0334788	0.0722671	0.643174	DeCODE	P08684	Shin et al.	docosahexaenoate (dha; 22:6n3)	HMDB0002183	ENSG00000160868	CYP3A4	FALSE
36016	MR-PCA	2943_5_CYP3A4_Cytochrome_P450_3A4	2943_5_CYP3A4_Cytochrome_P450_3A4	M19934	myo-inositol	11	-0.0238308	0.0723207	0.741766	DeCODE	P08684	Shin et al.	myo-inositol	HMDB0000211	ENSG00000160868	CYP3A4	FALSE
36017	MR-PCA	2943_5_CYP3A4_Cytochrome_P450_3A4	2943_5_CYP3A4_Cytochrome_P450_3A4	M20489	glucose	11	-0.0215268	0.0724769	0.766454	DeCODE	P08684	Shin et al.	glucose	HMDB0000122	ENSG00000160868	CYP3A4	FALSE
36018	MR-PCA	2943_5_CYP3A4_Cytochrome_P450_3A4	2943_5_CYP3A4_Cytochrome_P450_3A4	M21044	2-hydroxybutyrate (ahb)	11	0.0534847	0.0722729	0.459277	DeCODE	P08684	Shin et al.	2-hydroxybutyrate (ahb)	HMDB0000008	ENSG00000160868	CYP3A4	FALSE
36019	MR-PCA	2943_5_CYP3A4_Cytochrome_P450_3A4	2943_5_CYP3A4_Cytochrome_P450_3A4	M22189	palmitoylcarnitine (c16)	11	0.0348453	0.0728097	0.632237	DeCODE	P08684	Shin et al.	palmitoylcarnitine (c16)	HMDB0000222	ENSG00000160868	CYP3A4	FALSE
36020	MR-PCA	2943_5_CYP3A4_Cytochrome_P450_3A4	2943_5_CYP3A4_Cytochrome_P450_3A4	M22842	cholate	11	0.0947873	0.0833008	0.255165	DeCODE	P08684	Shin et al.	cholate	HMDB0000619	ENSG00000160868	CYP3A4	FALSE
36021	MR-PCA	2943_5_CYP3A4_Cytochrome_P450_3A4	2943_5_CYP3A4_Cytochrome_P450_3A4	M27716	bilirubin (z,z)	11	-0.00373187	0.0775314	0.96161	DeCODE	P08684	Shin et al.	bilirubin (z,z)	HMDB0000054	ENSG00000160868	CYP3A4	FALSE
36022	MR-PCA	2943_5_CYP3A4_Cytochrome_P450_3A4	2943_5_CYP3A4_Cytochrome_P450_3A4	M27718	creatine	11	-9.85088e-05	0.0722474	0.998912	DeCODE	P08684	Shin et al.	creatine	HMDB0000064	ENSG00000160868	CYP3A4	FALSE
36023	MR-PCA	2943_5_CYP3A4_Cytochrome_P450_3A4	2943_5_CYP3A4_Cytochrome_P450_3A4	M31453	cysteine	11	-0.0520276	0.0728013	0.474824	DeCODE	P08684	Shin et al.	cysteine	HMDB0000574	ENSG00000160868	CYP3A4	FALSE
36024	MR-PCA	2943_5_CYP3A4_Cytochrome_P450_3A4	2943_5_CYP3A4_Cytochrome_P450_3A4	M31454	cystine	11	-0.131351	0.13994	0.347925	DeCODE	P08684	Shin et al.	cystine	HMDB0000192	ENSG00000160868	CYP3A4	FALSE
36025	MR-PCA	2943_5_CYP3A4_Cytochrome_P450_3A4	2943_5_CYP3A4_Cytochrome_P450_3A4	M32198	acetylcarnitine (c2)	11	-0.0379927	0.0723266	0.599379	DeCODE	P08684	Shin et al.	acetylcarnitine (c2)	HMDB0000201	ENSG00000160868	CYP3A4	FALSE
36026	MR-PCA	2943_5_CYP3A4_Cytochrome_P450_3A4	2943_5_CYP3A4_Cytochrome_P450_3A4	M32315	serine	11	-0.163537	0.072361	0.0238203	DeCODE	P08684	Shin et al.	serine	HMDB0000187	ENSG00000160868	CYP3A4	FALSE
36027	MR-PCA	2943_5_CYP3A4_Cytochrome_P450_3A4	2943_5_CYP3A4_Cytochrome_P450_3A4	M32319	trans-4-hydroxyproline	11	0.0296826	0.0723296	0.681527	DeCODE	P08684	Shin et al.	trans-4-hydroxyproline	HMDB0000725	ENSG00000160868	CYP3A4	FALSE
36028	MR-PCA	2943_5_CYP3A4_Cytochrome_P450_3A4	2943_5_CYP3A4_Cytochrome_P450_3A4	M32322	glutamate	11	-0.0269602	0.0723229	0.709316	DeCODE	P08684	Shin et al.	glutamate	HMDB0000148	ENSG00000160868	CYP3A4	FALSE
36029	MR-PCA	2943_5_CYP3A4_Cytochrome_P450_3A4	2943_5_CYP3A4_Cytochrome_P450_3A4	M32338	glycine	11	-0.122896	0.0723305	0.0893015	DeCODE	P08684	Shin et al.	glycine	HMDB0000123	ENSG00000160868	CYP3A4	FALSE
36030	MR-PCA	2943_5_CYP3A4_Cytochrome_P450_3A4	2943_5_CYP3A4_Cytochrome_P450_3A4	M32339	alanine	11	0.131736	0.0723696	0.0687097	DeCODE	P08684	Shin et al.	alanine	HMDB0000161	ENSG00000160868	CYP3A4	FALSE
36031	MR-PCA	2943_5_CYP3A4_Cytochrome_P450_3A4	2943_5_CYP3A4_Cytochrome_P450_3A4	M32425	dehydroepiandrosterone sulfate (dhea-s)	11	-0.151231	0.072376	0.0366608	DeCODE	P08684	Shin et al.	dehydroepiandrosterone sulfate (dhea-s)	HMDB0001032	ENSG00000160868	CYP3A4	FALSE
36032	MR-PCA	2943_5_CYP3A4_Cytochrome_P450_3A4	2943_5_CYP3A4_Cytochrome_P450_3A4	M32458	oleamide	11	0.0245754	0.0748003	0.742498	DeCODE	P08684	Shin et al.	oleamide	HMDB0002117	ENSG00000160868	CYP3A4	FALSE
36033	MR-PCA	2943_5_CYP3A4_Cytochrome_P450_3A4	2943_5_CYP3A4_Cytochrome_P450_3A4	M32593	heme	11	-0.119853	0.0803831	0.135955	DeCODE	P08684	Shin et al.	heme	HMDB0003178	ENSG00000160868	CYP3A4	FALSE
36034	MR-PCA	2943_5_CYP3A4_Cytochrome_P450_3A4	2943_5_CYP3A4_Cytochrome_P450_3A4	M33453	alpha-ketoglutarate	11	-0.00898436	0.0820434	0.9128	DeCODE	P08684	Shin et al.	alpha-ketoglutarate	HMDB0000208	ENSG00000160868	CYP3A4	FALSE
36035	MR-PCA	2943_5_CYP3A4_Cytochrome_P450_3A4	2943_5_CYP3A4_Cytochrome_P450_3A4	M34106	bilirubin (e,z or z,e)*	11	-0.0740037	0.0880759	0.400781	DeCODE	P08684	Shin et al.	bilirubin (e,z or z,e)*	HMDB0000488	ENSG00000160868	CYP3A4	FALSE
36036	MR-PCA	2943_5_CYP3A4_Cytochrome_P450_3A4	2943_5_CYP3A4_Cytochrome_P450_3A4	M34283	asparagine	11	-0.262287	0.0725195	0.00029829	DeCODE	P08684	Shin et al.	asparagine	HMDB0000168	ENSG00000160868	CYP3A4	FALSE
36037	MR-PCA	2943_5_CYP3A4_Cytochrome_P450_3A4	2943_5_CYP3A4_Cytochrome_P450_3A4	bioa_001	alanine	11	-0.0555476	0.0214108	0.00947638	DeCODE	P08684	Lotta et al.	alanine	HMDB0000161	ENSG00000160868	CYP3A4	FALSE
36038	MR-PCA	2943_5_CYP3A4_Cytochrome_P450_3A4	2943_5_CYP3A4_Cytochrome_P450_3A4	bioa_002	arginine	11	-0.0326291	0.0354053	0.356743	DeCODE	P08684	Lotta et al.	arginine	HMDB0000517	ENSG00000160868	CYP3A4	FALSE
36039	MR-PCA	2943_5_CYP3A4_Cytochrome_P450_3A4	2943_5_CYP3A4_Cytochrome_P450_3A4	bioa_003	asparagine	11	-0.1459	0.0352907	3.5614e-05	DeCODE	P08684	Lotta et al.	asparagine	HMDB0000168	ENSG00000160868	CYP3A4	FALSE
36040	MR-PCA	2943_5_CYP3A4_Cytochrome_P450_3A4	2943_5_CYP3A4_Cytochrome_P450_3A4	bioa_004	aspartate	11	-0.0211963	0.0353674	0.548962	DeCODE	P08684	Lotta et al.	aspartate	HMDB0000191	ENSG00000160868	CYP3A4	FALSE
36041	MR-PCA	2943_5_CYP3A4_Cytochrome_P450_3A4	2943_5_CYP3A4_Cytochrome_P450_3A4	bioa_005	citrulline	11	-0.0195343	0.035281	0.5798	DeCODE	P08684	Lotta et al.	citrulline	HMDB0000904	ENSG00000160868	CYP3A4	FALSE
36042	MR-PCA	2943_5_CYP3A4_Cytochrome_P450_3A4	2943_5_CYP3A4_Cytochrome_P450_3A4	bioa_006	glutamine	11	-0.050337	0.021484	0.0191296	DeCODE	P08684	Lotta et al.	glutamine	HMDB0000641	ENSG00000160868	CYP3A4	FALSE
36043	MR-PCA	2943_5_CYP3A4_Cytochrome_P450_3A4	2943_5_CYP3A4_Cytochrome_P450_3A4	bioa_007	glutamate	11	-0.00321722	0.0352602	0.9273	DeCODE	P08684	Lotta et al.	glutamate	HMDB0000148	ENSG00000160868	CYP3A4	FALSE
36044	MR-PCA	2943_5_CYP3A4_Cytochrome_P450_3A4	2943_5_CYP3A4_Cytochrome_P450_3A4	bioa_008	glycine	11	-0.0562965	0.0220875	0.0108095	DeCODE	P08684	Lotta et al.	glycine	HMDB0000123	ENSG00000160868	CYP3A4	FALSE
36045	MR-PCA	2943_5_CYP3A4_Cytochrome_P450_3A4	2943_5_CYP3A4_Cytochrome_P450_3A4	bioa_009	histidine	11	-0.0974714	0.021835	8.0446e-06	DeCODE	P08684	Lotta et al.	histidine	HMDB0000177	ENSG00000160868	CYP3A4	FALSE
36046	MR-PCA	2943_5_CYP3A4_Cytochrome_P450_3A4	2943_5_CYP3A4_Cytochrome_P450_3A4	bioa_013	methionine	11	-0.112149	0.0352614	0.00147012	DeCODE	P08684	Lotta et al.	methionine	HMDB0000696	ENSG00000160868	CYP3A4	FALSE
36047	MR-PCA	2943_5_CYP3A4_Cytochrome_P450_3A4	2943_5_CYP3A4_Cytochrome_P450_3A4	bioa_014	ornithine	11	-0.0326551	0.0353221	0.355229	DeCODE	P08684	Lotta et al.	ornithine	HMDB0000214	ENSG00000160868	CYP3A4	FALSE
36048	MR-PCA	2943_5_CYP3A4_Cytochrome_P450_3A4	2943_5_CYP3A4_Cytochrome_P450_3A4	bioa_015	phenylethylamine	12	0.0347092	0.0523722	0.507497	DeCODE	P08684	Lotta et al.	phenylethylamine	HMDB0012275	ENSG00000160868	CYP3A4	FALSE
36049	MR-PCA	2943_5_CYP3A4_Cytochrome_P450_3A4	2943_5_CYP3A4_Cytochrome_P450_3A4	bioa_016	phenylalanine	11	-0.132818	0.0215104	6.6331e-10	DeCODE	P08684	Lotta et al.	phenylalanine	HMDB0000159	ENSG00000160868	CYP3A4	FALSE
36050	MR-PCA	2943_5_CYP3A4_Cytochrome_P450_3A4	2943_5_CYP3A4_Cytochrome_P450_3A4	bioa_018	serine	11	-0.0821446	0.0352674	0.019849	DeCODE	P08684	Lotta et al.	serine	HMDB0000187	ENSG00000160868	CYP3A4	FALSE
36051	MR-PCA	2943_5_CYP3A4_Cytochrome_P450_3A4	2943_5_CYP3A4_Cytochrome_P450_3A4	bioa_019	threonine	11	-0.0647476	0.0362602	0.0741575	DeCODE	P08684	Lotta et al.	threonine	HMDB0000167	ENSG00000160868	CYP3A4	FALSE
36052	MR-PCA	2943_5_CYP3A4_Cytochrome_P450_3A4	2943_5_CYP3A4_Cytochrome_P450_3A4	bioa_020	tryptophan	11	0.0231025	0.0352615	0.512353	DeCODE	P08684	Lotta et al.	tryptophan	HMDB0000929	ENSG00000160868	CYP3A4	FALSE
36053	MR-PCA	2943_5_CYP3A4_Cytochrome_P450_3A4	2943_5_CYP3A4_Cytochrome_P450_3A4	bioa_021	tyrosine	11	-0.0628114	0.0215161	0.00350851	DeCODE	P08684	Lotta et al.	tyrosine	HMDB0000158	ENSG00000160868	CYP3A4	FALSE
36054	MR-PCA	2943_5_CYP3A4_Cytochrome_P450_3A4	2943_5_CYP3A4_Cytochrome_P450_3A4	bioa_022	valine	11	-0.166515	0.0215067	9.75165e-15	DeCODE	P08684	Lotta et al.	valine	HMDB0000883	ENSG00000160868	CYP3A4	FALSE
36055	MR-PCA	2943_5_CYP3A4_Cytochrome_P450_3A4	2943_5_CYP3A4_Cytochrome_P450_3A4	bioa_023	n-acetylornithine	11	0.0227909	0.0354243	0.519985	DeCODE	P08684	Lotta et al.	n-acetylornithine	HMDB0003357	ENSG00000160868	CYP3A4	FALSE
36056	MR-PCA	2943_5_CYP3A4_Cytochrome_P450_3A4	2943_5_CYP3A4_Cytochrome_P450_3A4	bioa_030	trans-hydroxyproline	11	-0.0450132	0.0353074	0.202346	DeCODE	P08684	Lotta et al.	trans-hydroxyproline	HMDB0000725	ENSG00000160868	CYP3A4	FALSE
36057	MR-PCA	2943_5_CYP3A4_Cytochrome_P450_3A4	2943_5_CYP3A4_Cytochrome_P450_3A4	bioa_031	sarcosine	12	-0.0327217	0.0317768	0.303134	DeCODE	P08684	Lotta et al.	sarcosine	HMDB0000271	ENSG00000160868	CYP3A4	FALSE
36058	MR-PCA	2943_5_CYP3A4_Cytochrome_P450_3A4	2943_5_CYP3A4_Cytochrome_P450_3A4	bioa_032	serotonin	11	-0.0612656	0.0451165	0.174482	DeCODE	P08684	Lotta et al.	serotonin	HMDB0000259	ENSG00000160868	CYP3A4	FALSE
36059	MR-PCA	2943_5_CYP3A4_Cytochrome_P450_3A4	2943_5_CYP3A4_Cytochrome_P450_3A4	bioa_033	spermidine	12	-0.02075	0.0373129	0.578138	DeCODE	P08684	Lotta et al.	spermidine	HMDB0001257	ENSG00000160868	CYP3A4	FALSE
36060	MR-PCA	2943_5_CYP3A4_Cytochrome_P450_3A4	2943_5_CYP3A4_Cytochrome_P450_3A4	bior_002	acetylcarnitine (c2)	11	0.0107196	0.0352252	0.760887	DeCODE	P08684	Lotta et al.	acetylcarnitine (c2)	HMDB0000201	ENSG00000160868	CYP3A4	FALSE
36061	MR-PCA	2943_5_CYP3A4_Cytochrome_P450_3A4	2943_5_CYP3A4_Cytochrome_P450_3A4	bior_031	hexadecanoylcarnitine	11	0.118062	0.035295	0.000822824	DeCODE	P08684	Lotta et al.	hexadecanoylcarnitine	HMDB0000222	ENSG00000160868	CYP3A4	FALSE
36062	MR-PCA	2943_5_CYP3A4_Cytochrome_P450_3A4	2943_5_CYP3A4_Cytochrome_P450_3A4	met-d-Acetate	acetate	12	-0.0223609	0.0141739	0.114655	DeCODE	P08684	Borges et al.	acetate	HMDB0000042	ENSG00000160868	CYP3A4	FALSE
36063	MR-PCA	2943_5_CYP3A4_Cytochrome_P450_3A4	2943_5_CYP3A4_Cytochrome_P450_3A4	met-d-Acetoacetate	acetoacetate	12	0.0645952	0.0141719	5.16469e-06	DeCODE	P08684	Borges et al.	acetoacetate	HMDB0000060	ENSG00000160868	CYP3A4	FALSE
36064	MR-PCA	2943_5_CYP3A4_Cytochrome_P450_3A4	2943_5_CYP3A4_Cytochrome_P450_3A4	met-d-Ala	alanine	12	0.0270859	0.014172	0.0559749	DeCODE	P08684	Borges et al.	alanine	HMDB0000161	ENSG00000160868	CYP3A4	FALSE
36065	MR-PCA	2943_5_CYP3A4_Cytochrome_P450_3A4	2943_5_CYP3A4_Cytochrome_P450_3A4	met-d-Citrate	citrate	12	-0.0458995	0.0141729	0.00120143	DeCODE	P08684	Borges et al.	citrate	HMDB0000094	ENSG00000160868	CYP3A4	FALSE
36066	MR-PCA	2943_5_CYP3A4_Cytochrome_P450_3A4	2943_5_CYP3A4_Cytochrome_P450_3A4	met-d-Gln	glutamine	12	-0.0602509	0.0141917	2.18095e-05	DeCODE	P08684	Borges et al.	glutamine	HMDB0000641	ENSG00000160868	CYP3A4	FALSE
36067	MR-PCA	2943_5_CYP3A4_Cytochrome_P450_3A4	2943_5_CYP3A4_Cytochrome_P450_3A4	met-d-Glucose	glucose	12	0.0169195	0.0141849	0.232955	DeCODE	P08684	Borges et al.	glucose	HMDB0000122	ENSG00000160868	CYP3A4	FALSE
36068	MR-PCA	2943_5_CYP3A4_Cytochrome_P450_3A4	2943_5_CYP3A4_Cytochrome_P450_3A4	met-d-Gly	glycine	12	0.00422966	0.0141785	0.765463	DeCODE	P08684	Borges et al.	glycine	HMDB0000123	ENSG00000160868	CYP3A4	FALSE
36069	MR-PCA	2943_5_CYP3A4_Cytochrome_P450_3A4	2943_5_CYP3A4_Cytochrome_P450_3A4	met-d-His	histidine	12	-0.0651264	0.0141832	4.39468e-06	DeCODE	P08684	Borges et al.	histidine	HMDB0000177	ENSG00000160868	CYP3A4	FALSE
36070	MR-PCA	2943_5_CYP3A4_Cytochrome_P450_3A4	2943_5_CYP3A4_Cytochrome_P450_3A4	met-d-LA	linoleate (18:2n6)	12	0.40742	0.0141728	9.99769e-182	DeCODE	P08684	Borges et al.	linoleate (18:2n6)	HMDB0006270,HMDB0000673	ENSG00000160868	CYP3A4	FALSE
36071	MR-PCA	2943_5_CYP3A4_Cytochrome_P450_3A4	2943_5_CYP3A4_Cytochrome_P450_3A4	met-d-Phe	phenylalanine	12	-0.00486548	0.0141753	0.73142	DeCODE	P08684	Borges et al.	phenylalanine	HMDB0000159	ENSG00000160868	CYP3A4	FALSE
36072	MR-PCA	2943_5_CYP3A4_Cytochrome_P450_3A4	2943_5_CYP3A4_Cytochrome_P450_3A4	met-d-Pyruvate	pyruvate	12	0.0292493	0.0141923	0.0393099	DeCODE	P08684	Borges et al.	pyruvate	HMDB0000243	ENSG00000160868	CYP3A4	FALSE
36073	MR-PCA	2943_5_CYP3A4_Cytochrome_P450_3A4	2943_5_CYP3A4_Cytochrome_P450_3A4	met-d-Tyr	tyrosine	12	-0.0134694	0.0141822	0.342246	DeCODE	P08684	Borges et al.	tyrosine	HMDB0000158	ENSG00000160868	CYP3A4	FALSE
36074	MR-PCA	2943_5_CYP3A4_Cytochrome_P450_3A4	2943_5_CYP3A4_Cytochrome_P450_3A4	met-d-Val	valine	12	0.0380147	0.0141736	0.00731656	DeCODE	P08684	Borges et al.	valine	HMDB0000883	ENSG00000160868	CYP3A4	FALSE
36075	MR-PCA	2991_9_IL1R1_IL_1_sRI	2991_9_IL1R1_IL_1_sRI	GCST90199627	n-alpha-acetylornithine	15	-0.0465582	0.037245	0.21128	DeCODE	P14778	Chen et al.	n-alpha-acetylornithine	HMDB0003357	ENSG00000115594	IL1R1	FALSE
36076	MR-PCA	2991_9_IL1R1_IL_1_sRI	2991_9_IL1R1_IL_1_sRI	GCST90199628	3-methylhistidine	15	-0.0299753	0.0306306	0.327775	DeCODE	P14778	Chen et al.	3-methylhistidine	HMDB0000479	ENSG00000115594	IL1R1	FALSE
36077	MR-PCA	2991_9_IL1R1_IL_1_sRI	2991_9_IL1R1_IL_1_sRI	GCST90199629	glycerophosphorylcholine (gpc)	15	-0.0767108	0.0307838	0.0127055	DeCODE	P14778	Chen et al.	glycerophosphorylcholine (gpc)	HMDB0000086	ENSG00000115594	IL1R1	FALSE
36078	MR-PCA	2991_9_IL1R1_IL_1_sRI	2991_9_IL1R1_IL_1_sRI	GCST90199637	n-acetylglutamate	15	-0.017695	0.0315819	0.575281	DeCODE	P14778	Chen et al.	n-acetylglutamate	HMDB0001138	ENSG00000115594	IL1R1	FALSE
36079	MR-PCA	2991_9_IL1R1_IL_1_sRI	2991_9_IL1R1_IL_1_sRI	GCST90199651	docosahexaenoate (dha; 22:6n3)	15	-0.00309285	0.0306598	0.919649	DeCODE	P14778	Chen et al.	docosahexaenoate (dha; 22:6n3)	HMDB0002183	ENSG00000115594	IL1R1	FALSE
36080	MR-PCA	2991_9_IL1R1_IL_1_sRI	2991_9_IL1R1_IL_1_sRI	GCST90199652	1-stearoyl-2-oleoyl-gps (18:0/18:1)	15	0.0606228	0.0310726	0.0510564	DeCODE	P14778	Chen et al.	1-stearoyl-2-oleoyl-gps (18:0/18:1)	HMDB0010163	ENSG00000115594	IL1R1	FALSE
36081	MR-PCA	2991_9_IL1R1_IL_1_sRI	2991_9_IL1R1_IL_1_sRI	GCST90199654	paraxanthine	15	-0.0157311	0.0314809	0.617283	DeCODE	P14778	Chen et al.	paraxanthine	HMDB0001860	ENSG00000115594	IL1R1	FALSE
36082	MR-PCA	2991_9_IL1R1_IL_1_sRI	2991_9_IL1R1_IL_1_sRI	GCST90199665	n-acetylaspartate (naa)	15	-0.0226098	0.0308933	0.46425	DeCODE	P14778	Chen et al.	n-acetylaspartate (naa)	HMDB0000812	ENSG00000115594	IL1R1	FALSE
36083	MR-PCA	2991_9_IL1R1_IL_1_sRI	2991_9_IL1R1_IL_1_sRI	GCST90199666	palmitoylcarnitine (c16)	15	0.0291155	0.0307023	0.342968	DeCODE	P14778	Chen et al.	palmitoylcarnitine (c16)	HMDB0000222	ENSG00000115594	IL1R1	FALSE
36084	MR-PCA	2991_9_IL1R1_IL_1_sRI	2991_9_IL1R1_IL_1_sRI	GCST90199669	acetylcarnitine (c2)	15	0.0375053	0.0306806	0.22154	DeCODE	P14778	Chen et al.	acetylcarnitine (c2)	HMDB0000201	ENSG00000115594	IL1R1	FALSE
36085	MR-PCA	2991_9_IL1R1_IL_1_sRI	2991_9_IL1R1_IL_1_sRI	GCST90199673	dehydroepiandrosterone sulfate (dhea-s)	15	0.0104992	0.0307436	0.732721	DeCODE	P14778	Chen et al.	dehydroepiandrosterone sulfate (dhea-s)	HMDB0001032	ENSG00000115594	IL1R1	FALSE
36086	MR-PCA	2991_9_IL1R1_IL_1_sRI	2991_9_IL1R1_IL_1_sRI	GCST90199691	1-methylhistidine	15	0.0230492	0.0307576	0.453627	DeCODE	P14778	Chen et al.	1-methylhistidine	HMDB0000001	ENSG00000115594	IL1R1	FALSE
36087	MR-PCA	2991_9_IL1R1_IL_1_sRI	2991_9_IL1R1_IL_1_sRI	GCST90199845	sphinganine-1-phosphate	15	-0.000684082	0.0309456	0.982363	DeCODE	P14778	Chen et al.	sphinganine-1-phosphate	HMDB0001383	ENSG00000115594	IL1R1	FALSE
36088	MR-PCA	2991_9_IL1R1_IL_1_sRI	2991_9_IL1R1_IL_1_sRI	GCST90199896	sulfate*	15	-0.000930673	0.0307222	0.975833	DeCODE	P14778	Chen et al.	sulfate*	HMDB01448	ENSG00000115594	IL1R1	FALSE
36089	MR-PCA	2991_9_IL1R1_IL_1_sRI	2991_9_IL1R1_IL_1_sRI	GCST90199972	sphingomyelin (d18:1/24:1, d18:2/24:0)*	15	-0.0800162	0.030682	0.00910938	DeCODE	P14778	Chen et al.	sphingomyelin (d18:1/24:1, d18:2/24:0)*	HMDB0012107	ENSG00000115594	IL1R1	FALSE
36090	MR-PCA	2991_9_IL1R1_IL_1_sRI	2991_9_IL1R1_IL_1_sRI	GCST90200001	sphingomyelin (d18:1/20:0, d16:1/22:0)*	15	-0.0704655	0.0307003	0.0217175	DeCODE	P14778	Chen et al.	sphingomyelin (d18:1/20:0, d16:1/22:0)*	HMDB0012102	ENSG00000115594	IL1R1	FALSE
36091	MR-PCA	2991_9_IL1R1_IL_1_sRI	2991_9_IL1R1_IL_1_sRI	GCST90200049	myristoyl dihydrosphingomyelin (d18:0/14:0)*	15	-0.0511874	0.0307061	0.0955122	DeCODE	P14778	Chen et al.	myristoyl dihydrosphingomyelin (d18:0/14:0)*	HMDB0012085	ENSG00000115594	IL1R1	FALSE
36092	MR-PCA	2991_9_IL1R1_IL_1_sRI	2991_9_IL1R1_IL_1_sRI	GCST90200056	sphingomyelin (d18:0/18:0, d19:0/17:0)*	15	-0.0287394	0.030668	0.3487	DeCODE	P14778	Chen et al.	sphingomyelin (d18:0/18:0, d19:0/17:0)*	HMDB0012087	ENSG00000115594	IL1R1	FALSE
36093	MR-PCA	2991_9_IL1R1_IL_1_sRI	2991_9_IL1R1_IL_1_sRI	GCST90200279	pantothenate	15	0.0044826	0.0307905	0.88425	DeCODE	P14778	Chen et al.	pantothenate	HMDB0000210	ENSG00000115594	IL1R1	FALSE
36094	MR-PCA	2991_9_IL1R1_IL_1_sRI	2991_9_IL1R1_IL_1_sRI	GCST90200281	phosphoethanolamine	15	0.0233961	0.0307083	0.446129	DeCODE	P14778	Chen et al.	phosphoethanolamine	HMDB0000224	ENSG00000115594	IL1R1	FALSE
36095	MR-PCA	2991_9_IL1R1_IL_1_sRI	2991_9_IL1R1_IL_1_sRI	GCST90200283	3-ureidopropionate	15	-0.0213256	0.0321186	0.506714	DeCODE	P14778	Chen et al.	3-ureidopropionate	HMDB0000026	ENSG00000115594	IL1R1	FALSE
36096	MR-PCA	2991_9_IL1R1_IL_1_sRI	2991_9_IL1R1_IL_1_sRI	GCST90200291	sarcosine	15	0.00860924	0.0307644	0.779597	DeCODE	P14778	Chen et al.	sarcosine	HMDB0000271	ENSG00000115594	IL1R1	FALSE
36097	MR-PCA	2991_9_IL1R1_IL_1_sRI	2991_9_IL1R1_IL_1_sRI	GCST90200292	trans-4-hydroxyproline	15	0.0351123	0.0306987	0.252719	DeCODE	P14778	Chen et al.	trans-4-hydroxyproline	HMDB0000725	ENSG00000115594	IL1R1	FALSE
36098	MR-PCA	2991_9_IL1R1_IL_1_sRI	2991_9_IL1R1_IL_1_sRI	GCST90200293	thyroxine	15	-0.0213718	0.0306807	0.486061	DeCODE	P14778	Chen et al.	thyroxine	HMDB0000248	ENSG00000115594	IL1R1	FALSE
36099	MR-PCA	2991_9_IL1R1_IL_1_sRI	2991_9_IL1R1_IL_1_sRI	GCST90200296	methyl indole-3-acetate	15	-0.0550669	0.0332674	0.0978679	DeCODE	P14778	Chen et al.	methyl indole-3-acetate	HMDB0029738	ENSG00000115594	IL1R1	FALSE
36100	MR-PCA	2991_9_IL1R1_IL_1_sRI	2991_9_IL1R1_IL_1_sRI	GCST90200304	citrate	15	-0.074695	0.0306928	0.0149481	DeCODE	P14778	Chen et al.	citrate	HMDB0000094	ENSG00000115594	IL1R1	FALSE
36101	MR-PCA	2991_9_IL1R1_IL_1_sRI	2991_9_IL1R1_IL_1_sRI	GCST90200306	butyrate/isobutyrate (4:0)	15	0.0179411	0.0311823	0.565047	DeCODE	P14778	Chen et al.	butyrate/isobutyrate (4:0)	HMDB0000039	ENSG00000115594	IL1R1	FALSE
36102	MR-PCA	2991_9_IL1R1_IL_1_sRI	2991_9_IL1R1_IL_1_sRI	GCST90200314	n-acetylneuraminate	15	0.0366676	0.0308066	0.233947	DeCODE	P14778	Chen et al.	n-acetylneuraminate	HMDB0000230	ENSG00000115594	IL1R1	FALSE
36103	MR-PCA	2991_9_IL1R1_IL_1_sRI	2991_9_IL1R1_IL_1_sRI	GCST90200318	acetoacetate	15	0.0165174	0.0336255	0.623272	DeCODE	P14778	Chen et al.	acetoacetate	HMDB0000060	ENSG00000115594	IL1R1	FALSE
36104	MR-PCA	2991_9_IL1R1_IL_1_sRI	2991_9_IL1R1_IL_1_sRI	GCST90200319	cys-gly, oxidized	15	-0.0396943	0.0307018	0.196047	DeCODE	P14778	Chen et al.	cys-gly, oxidized	HMDB0000078	ENSG00000115594	IL1R1	FALSE
36105	MR-PCA	2991_9_IL1R1_IL_1_sRI	2991_9_IL1R1_IL_1_sRI	GCST90200321	cholate	15	-0.0323485	0.0313905	0.302766	DeCODE	P14778	Chen et al.	cholate	HMDB0000619	ENSG00000115594	IL1R1	FALSE
36106	MR-PCA	2991_9_IL1R1_IL_1_sRI	2991_9_IL1R1_IL_1_sRI	GCST90200323	creatine	15	0.0383255	0.0306482	0.211117	DeCODE	P14778	Chen et al.	creatine	HMDB0000064	ENSG00000115594	IL1R1	FALSE
36107	MR-PCA	2991_9_IL1R1_IL_1_sRI	2991_9_IL1R1_IL_1_sRI	GCST90200325	glycerol	15	0.00304275	0.0306483	0.920916	DeCODE	P14778	Chen et al.	glycerol	HMDB0000131	ENSG00000115594	IL1R1	FALSE
36108	MR-PCA	2991_9_IL1R1_IL_1_sRI	2991_9_IL1R1_IL_1_sRI	GCST90200327	choline	15	0.00412243	0.0306914	0.893151	DeCODE	P14778	Chen et al.	choline	HMDB0000097	ENSG00000115594	IL1R1	FALSE
36109	MR-PCA	2991_9_IL1R1_IL_1_sRI	2991_9_IL1R1_IL_1_sRI	GCST90200335	stearoyl sphingomyelin (d18:1/18:0)	15	-0.0915922	0.0306973	0.00284763	DeCODE	P14778	Chen et al.	stearoyl sphingomyelin (d18:1/18:0)	HMDB0001348	ENSG00000115594	IL1R1	FALSE
36110	MR-PCA	2991_9_IL1R1_IL_1_sRI	2991_9_IL1R1_IL_1_sRI	GCST90200336	n-palmitoyl-sphingosine (d18:1/16:0)	15	-0.0204602	0.0306838	0.504895	DeCODE	P14778	Chen et al.	n-palmitoyl-sphingosine (d18:1/16:0)	HMDB0004949	ENSG00000115594	IL1R1	FALSE
36111	MR-PCA	2991_9_IL1R1_IL_1_sRI	2991_9_IL1R1_IL_1_sRI	GCST90200337	taurochenodeoxycholate	15	0.053818	0.0310959	0.0835032	DeCODE	P14778	Chen et al.	taurochenodeoxycholate	HMDB0000951	ENSG00000115594	IL1R1	FALSE
36112	MR-PCA	2991_9_IL1R1_IL_1_sRI	2991_9_IL1R1_IL_1_sRI	GCST90200341	n-stearoyl-sphingosine (d18:1/18:0)*	15	-0.0119775	0.0307046	0.696471	DeCODE	P14778	Chen et al.	n-stearoyl-sphingosine (d18:1/18:0)*	HMDB0004950	ENSG00000115594	IL1R1	FALSE
36113	MR-PCA	2991_9_IL1R1_IL_1_sRI	2991_9_IL1R1_IL_1_sRI	GCST90200345	s-adenosylhomocysteine (sah)	15	0.0529165	0.0355768	0.136912	DeCODE	P14778	Chen et al.	s-adenosylhomocysteine (sah)	HMDB00939	ENSG00000115594	IL1R1	FALSE
36114	MR-PCA	2991_9_IL1R1_IL_1_sRI	2991_9_IL1R1_IL_1_sRI	GCST90200348	quinolinate	15	-0.0118861	0.0308004	0.699567	DeCODE	P14778	Chen et al.	quinolinate	HMDB0000232	ENSG00000115594	IL1R1	FALSE
36115	MR-PCA	2991_9_IL1R1_IL_1_sRI	2991_9_IL1R1_IL_1_sRI	GCST90200349	eicosapentaenoate (epa; 20:5n3)	15	-0.00192957	0.0307005	0.949885	DeCODE	P14778	Chen et al.	eicosapentaenoate (epa; 20:5n3)	HMDB0001999	ENSG00000115594	IL1R1	FALSE
36116	MR-PCA	2991_9_IL1R1_IL_1_sRI	2991_9_IL1R1_IL_1_sRI	GCST90200351	n-acetylputrescine	15	-0.0205268	0.0307254	0.504087	DeCODE	P14778	Chen et al.	n-acetylputrescine	HMDB0002064	ENSG00000115594	IL1R1	FALSE
36117	MR-PCA	2991_9_IL1R1_IL_1_sRI	2991_9_IL1R1_IL_1_sRI	GCST90200354	linoleate (18:2n6)	15	0.0242869	0.0306846	0.428652	DeCODE	P14778	Chen et al.	linoleate (18:2n6)	HMDB0006270,HMDB0000673	ENSG00000115594	IL1R1	FALSE
36118	MR-PCA	2991_9_IL1R1_IL_1_sRI	2991_9_IL1R1_IL_1_sRI	GCST90200355	adenosine 5'-diphosphate (adp)	15	0.0133869	0.0410741	0.744484	DeCODE	P14778	Chen et al.	adenosine 5'-diphosphate (adp)	HMDB0001341	ENSG00000115594	IL1R1	FALSE
36119	MR-PCA	2991_9_IL1R1_IL_1_sRI	2991_9_IL1R1_IL_1_sRI	GCST90200356	adenosine 5'-monophosphate (amp)	15	0.0561077	0.0307717	0.0682503	DeCODE	P14778	Chen et al.	adenosine 5'-monophosphate (amp)	HMDB0000045	ENSG00000115594	IL1R1	FALSE
36120	MR-PCA	2991_9_IL1R1_IL_1_sRI	2991_9_IL1R1_IL_1_sRI	GCST90200358	arachidonate (20:4n6)	15	-0.0209695	0.0306726	0.494192	DeCODE	P14778	Chen et al.	arachidonate (20:4n6)	HMDB0001043	ENSG00000115594	IL1R1	FALSE
36121	MR-PCA	2991_9_IL1R1_IL_1_sRI	2991_9_IL1R1_IL_1_sRI	GCST90200359	5-methylthioadenosine (mta)	15	0.0129023	0.0307781	0.675068	DeCODE	P14778	Chen et al.	5-methylthioadenosine (mta)	HMDB0001173	ENSG00000115594	IL1R1	FALSE
36122	MR-PCA	2991_9_IL1R1_IL_1_sRI	2991_9_IL1R1_IL_1_sRI	GCST90200361	beta-alanine	15	-0.00986433	0.0309595	0.750014	DeCODE	P14778	Chen et al.	beta-alanine	HMDB0000056	ENSG00000115594	IL1R1	FALSE
36123	MR-PCA	2991_9_IL1R1_IL_1_sRI	2991_9_IL1R1_IL_1_sRI	GCST90200362	succinate	15	0.0408309	0.0312904	0.191926	DeCODE	P14778	Chen et al.	succinate	HMDB0000254	ENSG00000115594	IL1R1	FALSE
36124	MR-PCA	2991_9_IL1R1_IL_1_sRI	2991_9_IL1R1_IL_1_sRI	GCST90200363	choline phosphate	15	0.0163809	0.0307237	0.593918	DeCODE	P14778	Chen et al.	choline phosphate	HMDB0001565	ENSG00000115594	IL1R1	FALSE
36125	MR-PCA	2991_9_IL1R1_IL_1_sRI	2991_9_IL1R1_IL_1_sRI	GCST90200364	cysteinylglycine	15	0.00438921	0.0307811	0.886611	DeCODE	P14778	Chen et al.	cysteinylglycine	HMDB0000078	ENSG00000115594	IL1R1	FALSE
36126	MR-PCA	2991_9_IL1R1_IL_1_sRI	2991_9_IL1R1_IL_1_sRI	GCST90200365	phenylpyruvate	15	0.0262042	0.0307191	0.393644	DeCODE	P14778	Chen et al.	phenylpyruvate	HMDB0000205	ENSG00000115594	IL1R1	FALSE
36127	MR-PCA	2991_9_IL1R1_IL_1_sRI	2991_9_IL1R1_IL_1_sRI	GCST90200368	cholesterol	15	-0.0555193	0.0306986	0.0705244	DeCODE	P14778	Chen et al.	cholesterol	HMDB0000067	ENSG00000115594	IL1R1	FALSE
36128	MR-PCA	2991_9_IL1R1_IL_1_sRI	2991_9_IL1R1_IL_1_sRI	GCST90200369	2-hydroxyphenylacetate	15	-0.0368328	0.0320759	0.250844	DeCODE	P14778	Chen et al.	2-hydroxyphenylacetate	HMDB0000669	ENSG00000115594	IL1R1	FALSE
36129	MR-PCA	2991_9_IL1R1_IL_1_sRI	2991_9_IL1R1_IL_1_sRI	GCST90200370	aspartate	15	0.0905848	0.0307065	0.00317756	DeCODE	P14778	Chen et al.	aspartate	HMDB0000191	ENSG00000115594	IL1R1	FALSE
36130	MR-PCA	2991_9_IL1R1_IL_1_sRI	2991_9_IL1R1_IL_1_sRI	GCST90200372	arginine	15	-0.0526592	0.0307376	0.0866786	DeCODE	P14778	Chen et al.	arginine	HMDB0000517	ENSG00000115594	IL1R1	FALSE
36131	MR-PCA	2991_9_IL1R1_IL_1_sRI	2991_9_IL1R1_IL_1_sRI	GCST90200374	sphinganine	15	0.0512963	0.0323643	0.112974	DeCODE	P14778	Chen et al.	sphinganine	HMDB0000269	ENSG00000115594	IL1R1	FALSE
36132	MR-PCA	2991_9_IL1R1_IL_1_sRI	2991_9_IL1R1_IL_1_sRI	GCST90200376	flavin adenine dinucleotide (fad)	15	0.0556247	0.0352659	0.114727	DeCODE	P14778	Chen et al.	flavin adenine dinucleotide (fad)	HMDB0001248	ENSG00000115594	IL1R1	FALSE
36133	MR-PCA	2991_9_IL1R1_IL_1_sRI	2991_9_IL1R1_IL_1_sRI	GCST90200377	histidine	15	-0.0143051	0.0307634	0.641928	DeCODE	P14778	Chen et al.	histidine	HMDB0000177	ENSG00000115594	IL1R1	FALSE
36134	MR-PCA	2991_9_IL1R1_IL_1_sRI	2991_9_IL1R1_IL_1_sRI	GCST90200378	cortisol	15	-0.0269491	0.0308096	0.381739	DeCODE	P14778	Chen et al.	cortisol	HMDB0000063	ENSG00000115594	IL1R1	FALSE
36135	MR-PCA	2991_9_IL1R1_IL_1_sRI	2991_9_IL1R1_IL_1_sRI	GCST90200379	hypotaurine	15	0.0200626	0.0307842	0.514582	DeCODE	P14778	Chen et al.	hypotaurine	HMDB0000965	ENSG00000115594	IL1R1	FALSE
36136	MR-PCA	2991_9_IL1R1_IL_1_sRI	2991_9_IL1R1_IL_1_sRI	GCST90200382	cystine	15	-0.0125571	0.03085	0.68398	DeCODE	P14778	Chen et al.	cystine	HMDB0000192	ENSG00000115594	IL1R1	FALSE
36137	MR-PCA	2991_9_IL1R1_IL_1_sRI	2991_9_IL1R1_IL_1_sRI	GCST90200383	cystathionine	15	-0.00920713	0.0311628	0.767648	DeCODE	P14778	Chen et al.	cystathionine	HMDB0000099	ENSG00000115594	IL1R1	FALSE
36138	MR-PCA	2991_9_IL1R1_IL_1_sRI	2991_9_IL1R1_IL_1_sRI	GCST90200384	guanidinoacetate	15	-0.0143871	0.0307365	0.639728	DeCODE	P14778	Chen et al.	guanidinoacetate	HMDB0000128	ENSG00000115594	IL1R1	FALSE
36139	MR-PCA	2991_9_IL1R1_IL_1_sRI	2991_9_IL1R1_IL_1_sRI	GCST90200385	sphingosine	15	0.0511233	0.0312136	0.101453	DeCODE	P14778	Chen et al.	sphingosine	HMDB0000252	ENSG00000115594	IL1R1	FALSE
36140	MR-PCA	2991_9_IL1R1_IL_1_sRI	2991_9_IL1R1_IL_1_sRI	GCST90200390	stearate (18:0)	15	0.016451	0.0306728	0.591724	DeCODE	P14778	Chen et al.	stearate (18:0)	HMDB0000827	ENSG00000115594	IL1R1	FALSE
36141	MR-PCA	2991_9_IL1R1_IL_1_sRI	2991_9_IL1R1_IL_1_sRI	GCST90200391	methionine	15	0.0402075	0.0307654	0.191245	DeCODE	P14778	Chen et al.	methionine	HMDB0000696	ENSG00000115594	IL1R1	FALSE
36142	MR-PCA	2991_9_IL1R1_IL_1_sRI	2991_9_IL1R1_IL_1_sRI	GCST90200392	orotate	15	0.0484984	0.0309152	0.116705	DeCODE	P14778	Chen et al.	orotate	HMDB0000226	ENSG00000115594	IL1R1	FALSE
36143	MR-PCA	2991_9_IL1R1_IL_1_sRI	2991_9_IL1R1_IL_1_sRI	GCST90200393	phosphate	15	-0.071961	0.0307171	0.0191446	DeCODE	P14778	Chen et al.	phosphate	HMDB0001429	ENSG00000115594	IL1R1	FALSE
36144	MR-PCA	2991_9_IL1R1_IL_1_sRI	2991_9_IL1R1_IL_1_sRI	GCST90200394	inosine	15	0.0637524	0.0396552	0.107908	DeCODE	P14778	Chen et al.	inosine	HMDB0000195	ENSG00000115594	IL1R1	FALSE
36145	MR-PCA	2991_9_IL1R1_IL_1_sRI	2991_9_IL1R1_IL_1_sRI	GCST90200395	inosine 5'-monophosphate (imp)	15	0.0132148	0.0409212	0.746746	DeCODE	P14778	Chen et al.	inosine 5'-monophosphate (imp)	HMDB0000175	ENSG00000115594	IL1R1	FALSE
36146	MR-PCA	2991_9_IL1R1_IL_1_sRI	2991_9_IL1R1_IL_1_sRI	GCST90200396	phenylalanine	15	0.0475439	0.0307544	0.122124	DeCODE	P14778	Chen et al.	phenylalanine	HMDB0000159	ENSG00000115594	IL1R1	FALSE
36147	MR-PCA	2991_9_IL1R1_IL_1_sRI	2991_9_IL1R1_IL_1_sRI	GCST90200397	palmitate (16:0)	15	0.0268593	0.0306787	0.381301	DeCODE	P14778	Chen et al.	palmitate (16:0)	HMDB0000220	ENSG00000115594	IL1R1	FALSE
36148	MR-PCA	2991_9_IL1R1_IL_1_sRI	2991_9_IL1R1_IL_1_sRI	GCST90200400	nicotinamide	15	0.0340421	0.0309492	0.27136	DeCODE	P14778	Chen et al.	nicotinamide	HMDB0001406	ENSG00000115594	IL1R1	TRUE
36149	MR-PCA	2991_9_IL1R1_IL_1_sRI	2991_9_IL1R1_IL_1_sRI	GCST90200401	myo-inositol	15	-0.011517	0.0308179	0.708618	DeCODE	P14778	Chen et al.	myo-inositol	HMDB0000211	ENSG00000115594	IL1R1	FALSE
36150	MR-PCA	2991_9_IL1R1_IL_1_sRI	2991_9_IL1R1_IL_1_sRI	GCST90200403	citrulline	15	-0.0197405	0.0308878	0.522757	DeCODE	P14778	Chen et al.	citrulline	HMDB0000904	ENSG00000115594	IL1R1	FALSE
36151	MR-PCA	2991_9_IL1R1_IL_1_sRI	2991_9_IL1R1_IL_1_sRI	GCST90200404	ornithine	15	-0.0181309	0.0307035	0.554846	DeCODE	P14778	Chen et al.	ornithine	HMDB0000214	ENSG00000115594	IL1R1	FALSE
36152	MR-PCA	2991_9_IL1R1_IL_1_sRI	2991_9_IL1R1_IL_1_sRI	GCST90200405	retinol (vitamin a)	15	-0.0372746	0.0307072	0.224798	DeCODE	P14778	Chen et al.	retinol (vitamin a)	HMDB0000305	ENSG00000115594	IL1R1	FALSE
36153	MR-PCA	2991_9_IL1R1_IL_1_sRI	2991_9_IL1R1_IL_1_sRI	GCST90200406	1-methylnicotinamide	15	0.011316	0.0308174	0.713474	DeCODE	P14778	Chen et al.	1-methylnicotinamide	HMDB0000699	ENSG00000115594	IL1R1	FALSE
36154	MR-PCA	2991_9_IL1R1_IL_1_sRI	2991_9_IL1R1_IL_1_sRI	GCST90200407	uridine	15	0.00181162	0.030708	0.952956	DeCODE	P14778	Chen et al.	uridine	HMDB0000296	ENSG00000115594	IL1R1	FALSE
36155	MR-PCA	2991_9_IL1R1_IL_1_sRI	2991_9_IL1R1_IL_1_sRI	GCST90200410	phytanate	15	0.0301543	0.0307636	0.326991	DeCODE	P14778	Chen et al.	phytanate	HMDB0000801	ENSG00000115594	IL1R1	FALSE
36156	MR-PCA	2991_9_IL1R1_IL_1_sRI	2991_9_IL1R1_IL_1_sRI	GCST90200412	glutamate	15	0.0732529	0.030633	0.0167886	DeCODE	P14778	Chen et al.	glutamate	HMDB0000148	ENSG00000115594	IL1R1	FALSE
36157	MR-PCA	2991_9_IL1R1_IL_1_sRI	2991_9_IL1R1_IL_1_sRI	GCST90200413	2'-deoxyuridine	15	-0.00351067	0.0313569	0.910856	DeCODE	P14778	Chen et al.	2'-deoxyuridine	HMDB0000012	ENSG00000115594	IL1R1	FALSE
36158	MR-PCA	2991_9_IL1R1_IL_1_sRI	2991_9_IL1R1_IL_1_sRI	GCST90200415	serine	15	-0.015224	0.0306735	0.619666	DeCODE	P14778	Chen et al.	serine	HMDB0000187	ENSG00000115594	IL1R1	FALSE
36159	MR-PCA	2991_9_IL1R1_IL_1_sRI	2991_9_IL1R1_IL_1_sRI	GCST90200417	urea	15	-0.00874833	0.030736	0.775929	DeCODE	P14778	Chen et al.	urea	HMDB0000294	ENSG00000115594	IL1R1	FALSE
36160	MR-PCA	2991_9_IL1R1_IL_1_sRI	2991_9_IL1R1_IL_1_sRI	GCST90200418	pyridoxal	15	-0.0408349	0.0311483	0.189863	DeCODE	P14778	Chen et al.	pyridoxal	HMDB0001545	ENSG00000115594	IL1R1	FALSE
36161	MR-PCA	2991_9_IL1R1_IL_1_sRI	2991_9_IL1R1_IL_1_sRI	GCST90200419	glutamine	15	-0.0616809	0.0307077	0.0445749	DeCODE	P14778	Chen et al.	glutamine	HMDB0000641	ENSG00000115594	IL1R1	FALSE
36162	MR-PCA	2991_9_IL1R1_IL_1_sRI	2991_9_IL1R1_IL_1_sRI	GCST90200422	serotonin	15	0.0305916	0.0322055	0.342169	DeCODE	P14778	Chen et al.	serotonin	HMDB0000259	ENSG00000115594	IL1R1	FALSE
36163	MR-PCA	2991_9_IL1R1_IL_1_sRI	2991_9_IL1R1_IL_1_sRI	GCST90200423	spermidine	15	0.0198872	0.0325308	0.540978	DeCODE	P14778	Chen et al.	spermidine	HMDB0001257	ENSG00000115594	IL1R1	FALSE
36164	MR-PCA	2991_9_IL1R1_IL_1_sRI	2991_9_IL1R1_IL_1_sRI	GCST90200427	tyrosine	15	-0.00364837	0.0307104	0.905434	DeCODE	P14778	Chen et al.	tyrosine	HMDB0000158	ENSG00000115594	IL1R1	FALSE
36165	MR-PCA	2991_9_IL1R1_IL_1_sRI	2991_9_IL1R1_IL_1_sRI	GCST90200429	cytidine	15	-0.00239026	0.0318513	0.94018	DeCODE	P14778	Chen et al.	cytidine	HMDB0000089	ENSG00000115594	IL1R1	FALSE
36166	MR-PCA	2991_9_IL1R1_IL_1_sRI	2991_9_IL1R1_IL_1_sRI	GCST90200430	pyruvate	15	0.0541107	0.0306966	0.0779407	DeCODE	P14778	Chen et al.	pyruvate	HMDB0000243	ENSG00000115594	IL1R1	FALSE
36167	MR-PCA	2991_9_IL1R1_IL_1_sRI	2991_9_IL1R1_IL_1_sRI	GCST90200431	alanine	15	-0.0398997	0.0306859	0.193512	DeCODE	P14778	Chen et al.	alanine	HMDB0000161	ENSG00000115594	IL1R1	FALSE
36168	MR-PCA	2991_9_IL1R1_IL_1_sRI	2991_9_IL1R1_IL_1_sRI	GCST90200432	threonine	15	0.00842956	0.0307129	0.783729	DeCODE	P14778	Chen et al.	threonine	HMDB0000167	ENSG00000115594	IL1R1	FALSE
36169	MR-PCA	2991_9_IL1R1_IL_1_sRI	2991_9_IL1R1_IL_1_sRI	GCST90200437	fructose	15	0.00788092	0.0309162	0.798791	DeCODE	P14778	Chen et al.	fructose	HMDB0000660	ENSG00000115594	IL1R1	FALSE
36170	MR-PCA	2991_9_IL1R1_IL_1_sRI	2991_9_IL1R1_IL_1_sRI	GCST90200438	alpha-ketobutyrate	15	0.032893	0.0308223	0.285889	DeCODE	P14778	Chen et al.	alpha-ketobutyrate	HMDB0000005	ENSG00000115594	IL1R1	FALSE
36171	MR-PCA	2991_9_IL1R1_IL_1_sRI	2991_9_IL1R1_IL_1_sRI	GCST90200439	cysteine	15	0.0328392	0.0307776	0.285978	DeCODE	P14778	Chen et al.	cysteine	HMDB0000574	ENSG00000115594	IL1R1	FALSE
36172	MR-PCA	2991_9_IL1R1_IL_1_sRI	2991_9_IL1R1_IL_1_sRI	GCST90200440	glucose	15	0.0703107	0.030925	0.0229907	DeCODE	P14778	Chen et al.	glucose	HMDB0000122	ENSG00000115594	IL1R1	FALSE
36173	MR-PCA	2991_9_IL1R1_IL_1_sRI	2991_9_IL1R1_IL_1_sRI	GCST90200441	tryptophan	15	-0.0468216	0.030731	0.12761	DeCODE	P14778	Chen et al.	tryptophan	HMDB0000929	ENSG00000115594	IL1R1	FALSE
36174	MR-PCA	2991_9_IL1R1_IL_1_sRI	2991_9_IL1R1_IL_1_sRI	GCST90200442	valine	15	0.00370809	0.0307094	0.903891	DeCODE	P14778	Chen et al.	valine	HMDB0000883	ENSG00000115594	IL1R1	FALSE
36175	MR-PCA	2991_9_IL1R1_IL_1_sRI	2991_9_IL1R1_IL_1_sRI	GCST90200444	dihydroorotate	15	-0.0279982	0.0308128	0.363532	DeCODE	P14778	Chen et al.	dihydroorotate	HMDB03349	ENSG00000115594	IL1R1	FALSE
36176	MR-PCA	2991_9_IL1R1_IL_1_sRI	2991_9_IL1R1_IL_1_sRI	GCST90200447	maltose	15	0.055688	0.0350173	0.111767	DeCODE	P14778	Chen et al.	maltose	HMDB0000163	ENSG00000115594	IL1R1	FALSE
36177	MR-PCA	2991_9_IL1R1_IL_1_sRI	2991_9_IL1R1_IL_1_sRI	GCST90200452	asparagine	15	-0.0186615	0.0307119	0.543431	DeCODE	P14778	Chen et al.	asparagine	HMDB0000168	ENSG00000115594	IL1R1	FALSE
36178	MR-PCA	2991_9_IL1R1_IL_1_sRI	2991_9_IL1R1_IL_1_sRI	GCST90200455	alpha-ketoglutarate	15	0.0217663	0.0307838	0.479522	DeCODE	P14778	Chen et al.	alpha-ketoglutarate	HMDB0000208	ENSG00000115594	IL1R1	FALSE
36179	MR-PCA	2991_9_IL1R1_IL_1_sRI	2991_9_IL1R1_IL_1_sRI	GCST90200680	5-acetylamino-6-formylamino-3-methyluracil	15	-0.00992238	0.0319907	0.756436	DeCODE	P14778	Chen et al.	5-acetylamino-6-formylamino-3-methyluracil	HMDB0011105	ENSG00000115594	IL1R1	FALSE
36180	MR-PCA	2991_9_IL1R1_IL_1_sRI	2991_9_IL1R1_IL_1_sRI	GCST90200684	n-acetyl-aspartyl-glutamate (naag)	15	-0.00694775	0.0317815	0.826954	DeCODE	P14778	Chen et al.	n-acetyl-aspartyl-glutamate (naag)	HMDB0001067	ENSG00000115594	IL1R1	FALSE
36181	MR-PCA	2991_9_IL1R1_IL_1_sRI	2991_9_IL1R1_IL_1_sRI	GCST90200687	bilirubin (e,z or z,e)*	15	0.0228217	0.0307247	0.457615	DeCODE	P14778	Chen et al.	bilirubin (e,z or z,e)*	HMDB0000488	ENSG00000115594	IL1R1	FALSE
36182	MR-PCA	2991_9_IL1R1_IL_1_sRI	2991_9_IL1R1_IL_1_sRI	GCST90200691	n-delta-acetylornithine	15	-0.0106084	0.0306859	0.72956	DeCODE	P14778	Chen et al.	n-delta-acetylornithine	HMDB0003357	ENSG00000115594	IL1R1	FALSE
36183	MR-PCA	2991_9_IL1R1_IL_1_sRI	2991_9_IL1R1_IL_1_sRI	GCST90200704	bilirubin (z,z)	15	0.00866795	0.0306924	0.777626	DeCODE	P14778	Chen et al.	bilirubin (z,z)	HMDB0000054	ENSG00000115594	IL1R1	FALSE
36184	MR-PCA	2991_9_IL1R1_IL_1_sRI	2991_9_IL1R1_IL_1_sRI	GCST90200706	biliverdin	15	-0.0138577	0.030691	0.651613	DeCODE	P14778	Chen et al.	biliverdin	HMDB0001008	ENSG00000115594	IL1R1	FALSE
36185	MR-PCA	2991_9_IL1R1_IL_1_sRI	2991_9_IL1R1_IL_1_sRI	GCST90200707	glycine	15	-0.0589327	0.0306914	0.0548365	DeCODE	P14778	Chen et al.	glycine	HMDB0000123	ENSG00000115594	IL1R1	FALSE
36186	MR-PCA	2991_9_IL1R1_IL_1_sRI	2991_9_IL1R1_IL_1_sRI	M00053	glutamine	12	-0.0755493	0.0398659	0.0580811	DeCODE	P14778	Shin et al.	glutamine	HMDB0000641	ENSG00000115594	IL1R1	FALSE
36187	MR-PCA	2991_9_IL1R1_IL_1_sRI	2991_9_IL1R1_IL_1_sRI	M00054	tryptophan	12	-0.0643559	0.0399114	0.10686	DeCODE	P14778	Shin et al.	tryptophan	HMDB0000929	ENSG00000115594	IL1R1	FALSE
36188	MR-PCA	2991_9_IL1R1_IL_1_sRI	2991_9_IL1R1_IL_1_sRI	M00059	histidine	12	-0.0703971	0.0399125	0.0777681	DeCODE	P14778	Shin et al.	histidine	HMDB0000177	ENSG00000115594	IL1R1	FALSE
36189	MR-PCA	2991_9_IL1R1_IL_1_sRI	2991_9_IL1R1_IL_1_sRI	M00063	cholesterol	12	-0.0227482	0.0398838	0.568432	DeCODE	P14778	Shin et al.	cholesterol	HMDB0000067	ENSG00000115594	IL1R1	FALSE
36190	MR-PCA	2991_9_IL1R1_IL_1_sRI	2991_9_IL1R1_IL_1_sRI	M00064	phenylalanine	12	-0.00680189	0.0399153	0.864689	DeCODE	P14778	Shin et al.	phenylalanine	HMDB0000159	ENSG00000115594	IL1R1	FALSE
36191	MR-PCA	2991_9_IL1R1_IL_1_sRI	2991_9_IL1R1_IL_1_sRI	M00555	adenosine	12	0.0335941	0.039939	0.400272	DeCODE	P14778	Shin et al.	adenosine	HMDB0000050	ENSG00000115594	IL1R1	FALSE
36192	MR-PCA	2991_9_IL1R1_IL_1_sRI	2991_9_IL1R1_IL_1_sRI	M00577	fructose	12	-0.0123597	0.040078	0.757784	DeCODE	P14778	Shin et al.	fructose	HMDB0000660	ENSG00000115594	IL1R1	FALSE
36193	MR-PCA	2991_9_IL1R1_IL_1_sRI	2991_9_IL1R1_IL_1_sRI	M00599	pyruvate	12	-0.00870429	0.0402358	0.828729	DeCODE	P14778	Shin et al.	pyruvate	HMDB0000243	ENSG00000115594	IL1R1	FALSE
36194	MR-PCA	2991_9_IL1R1_IL_1_sRI	2991_9_IL1R1_IL_1_sRI	M00606	uridine	12	-0.0707717	0.0399126	0.0762012	DeCODE	P14778	Shin et al.	uridine	HMDB0000296	ENSG00000115594	IL1R1	FALSE
36195	MR-PCA	2991_9_IL1R1_IL_1_sRI	2991_9_IL1R1_IL_1_sRI	M01105	linoleate (18:2n6)	12	0.0306003	0.039971	0.443937	DeCODE	P14778	Shin et al.	linoleate (18:2n6)	HMDB0006270,HMDB0000673	ENSG00000115594	IL1R1	FALSE
36196	MR-PCA	2991_9_IL1R1_IL_1_sRI	2991_9_IL1R1_IL_1_sRI	M01110	arachidonate (20:4n6)	12	-0.0550728	0.03988	0.16729	DeCODE	P14778	Shin et al.	arachidonate (20:4n6)	HMDB0001043	ENSG00000115594	IL1R1	FALSE
36197	MR-PCA	2991_9_IL1R1_IL_1_sRI	2991_9_IL1R1_IL_1_sRI	M01123	inosine	12	-0.0240848	0.0666289	0.717743	DeCODE	P14778	Shin et al.	inosine	HMDB0000195	ENSG00000115594	IL1R1	FALSE
36198	MR-PCA	2991_9_IL1R1_IL_1_sRI	2991_9_IL1R1_IL_1_sRI	M01284	threonine	12	-0.0132536	0.0453888	0.770286	DeCODE	P14778	Shin et al.	threonine	HMDB0000167	ENSG00000115594	IL1R1	FALSE
36199	MR-PCA	2991_9_IL1R1_IL_1_sRI	2991_9_IL1R1_IL_1_sRI	M01299	tyrosine	12	0.00203416	0.0399052	0.959346	DeCODE	P14778	Shin et al.	tyrosine	HMDB0000158	ENSG00000115594	IL1R1	FALSE
36200	MR-PCA	2991_9_IL1R1_IL_1_sRI	2991_9_IL1R1_IL_1_sRI	M01302	methionine	12	-0.135416	0.0399297	0.000695496	DeCODE	P14778	Shin et al.	methionine	HMDB0000696	ENSG00000115594	IL1R1	FALSE
36201	MR-PCA	2991_9_IL1R1_IL_1_sRI	2991_9_IL1R1_IL_1_sRI	M01336	palmitate (16:0)	12	0.0130874	0.0399209	0.743038	DeCODE	P14778	Shin et al.	palmitate (16:0)	HMDB0000220	ENSG00000115594	IL1R1	FALSE
36202	MR-PCA	2991_9_IL1R1_IL_1_sRI	2991_9_IL1R1_IL_1_sRI	M01358	stearate (18:0)	12	-0.0236206	0.0399122	0.553975	DeCODE	P14778	Shin et al.	stearate (18:0)	HMDB0000827	ENSG00000115594	IL1R1	FALSE
36203	MR-PCA	2991_9_IL1R1_IL_1_sRI	2991_9_IL1R1_IL_1_sRI	M01493	ornithine	12	0.0280446	0.0400435	0.483708	DeCODE	P14778	Shin et al.	ornithine	HMDB0000214	ENSG00000115594	IL1R1	FALSE
36204	MR-PCA	2991_9_IL1R1_IL_1_sRI	2991_9_IL1R1_IL_1_sRI	M01508	pantothenate	12	-0.0323805	0.0404523	0.423444	DeCODE	P14778	Shin et al.	pantothenate	HMDB0000210	ENSG00000115594	IL1R1	FALSE
36205	MR-PCA	2991_9_IL1R1_IL_1_sRI	2991_9_IL1R1_IL_1_sRI	M01564	citrate	12	-0.0235171	0.0398877	0.555471	DeCODE	P14778	Shin et al.	citrate	HMDB0000094	ENSG00000115594	IL1R1	FALSE
36206	MR-PCA	2991_9_IL1R1_IL_1_sRI	2991_9_IL1R1_IL_1_sRI	M01638	arginine	12	-0.0384362	0.040607	0.343872	DeCODE	P14778	Shin et al.	arginine	HMDB0000517	ENSG00000115594	IL1R1	FALSE
36207	MR-PCA	2991_9_IL1R1_IL_1_sRI	2991_9_IL1R1_IL_1_sRI	M01640	ascorbate (vitamin c)	12	-0.0662067	0.0755472	0.380833	DeCODE	P14778	Shin et al.	ascorbate (vitamin c)	HMDB0000044	ENSG00000115594	IL1R1	FALSE
36208	MR-PCA	2991_9_IL1R1_IL_1_sRI	2991_9_IL1R1_IL_1_sRI	M01649	valine	12	-0.0807318	0.0399008	0.043041	DeCODE	P14778	Shin et al.	valine	HMDB0000883	ENSG00000115594	IL1R1	FALSE
36209	MR-PCA	2991_9_IL1R1_IL_1_sRI	2991_9_IL1R1_IL_1_sRI	M01670	urea	12	-0.0582178	0.0399309	0.144851	DeCODE	P14778	Shin et al.	urea	HMDB0000294	ENSG00000115594	IL1R1	FALSE
36210	MR-PCA	2991_9_IL1R1_IL_1_sRI	2991_9_IL1R1_IL_1_sRI	M01712	cortisol	12	-0.0117396	0.0399367	0.768793	DeCODE	P14778	Shin et al.	cortisol	HMDB0000063	ENSG00000115594	IL1R1	FALSE
36211	MR-PCA	2991_9_IL1R1_IL_1_sRI	2991_9_IL1R1_IL_1_sRI	M01827	riboflavin (vitamin b2)	12	-0.00116787	0.0867008	0.989253	DeCODE	P14778	Shin et al.	riboflavin (vitamin b2)	HMDB0000244	ENSG00000115594	IL1R1	FALSE
36212	MR-PCA	2991_9_IL1R1_IL_1_sRI	2991_9_IL1R1_IL_1_sRI	M02132	citrulline	12	-0.0178957	0.0399942	0.654544	DeCODE	P14778	Shin et al.	citrulline	HMDB0000904	ENSG00000115594	IL1R1	FALSE
36213	MR-PCA	2991_9_IL1R1_IL_1_sRI	2991_9_IL1R1_IL_1_sRI	M02137	biliverdin	12	-0.0140784	0.0434061	0.745679	DeCODE	P14778	Shin et al.	biliverdin	HMDB0001008	ENSG00000115594	IL1R1	FALSE
36214	MR-PCA	2991_9_IL1R1_IL_1_sRI	2991_9_IL1R1_IL_1_sRI	M02342	serotonin (5ht)	12	-0.0574509	0.0450981	0.202696	DeCODE	P14778	Shin et al.	serotonin (5ht)	HMDB0000259	ENSG00000115594	IL1R1	FALSE
36215	MR-PCA	2991_9_IL1R1_IL_1_sRI	2991_9_IL1R1_IL_1_sRI	M03147	xanthine	12	-0.0971639	0.0424029	0.0219378	DeCODE	P14778	Shin et al.	xanthine	HMDB0000292	ENSG00000115594	IL1R1	FALSE
36216	MR-PCA	2991_9_IL1R1_IL_1_sRI	2991_9_IL1R1_IL_1_sRI	M11438	phosphate	12	-0.000398251	0.0399505	0.992046	DeCODE	P14778	Shin et al.	phosphate	HMDB0001429	ENSG00000115594	IL1R1	FALSE
36217	MR-PCA	2991_9_IL1R1_IL_1_sRI	2991_9_IL1R1_IL_1_sRI	M15122	glycerol	12	0.000564603	0.0399205	0.988716	DeCODE	P14778	Shin et al.	glycerol	HMDB0000131	ENSG00000115594	IL1R1	FALSE
36218	MR-PCA	2991_9_IL1R1_IL_1_sRI	2991_9_IL1R1_IL_1_sRI	M15488	acetylphosphate	12	0.0335941	0.039939	0.400272	DeCODE	P14778	Shin et al.	acetylphosphate	HMDB0001494	ENSG00000115594	IL1R1	FALSE
36219	MR-PCA	2991_9_IL1R1_IL_1_sRI	2991_9_IL1R1_IL_1_sRI	M15506	choline	12	-0.00670314	0.0400348	0.86703	DeCODE	P14778	Shin et al.	choline	HMDB0000097	ENSG00000115594	IL1R1	FALSE
36220	MR-PCA	2991_9_IL1R1_IL_1_sRI	2991_9_IL1R1_IL_1_sRI	M15630	n-acetylornithine	12	0.0232623	0.0405999	0.566668	DeCODE	P14778	Shin et al.	n-acetylornithine	HMDB0003357	ENSG00000115594	IL1R1	FALSE
36221	MR-PCA	2991_9_IL1R1_IL_1_sRI	2991_9_IL1R1_IL_1_sRI	M15677	3-methylhistidine	12	-0.0303286	0.0462749	0.512209	DeCODE	P14778	Shin et al.	3-methylhistidine	HMDB0000479	ENSG00000115594	IL1R1	FALSE
36222	MR-PCA	2991_9_IL1R1_IL_1_sRI	2991_9_IL1R1_IL_1_sRI	M15990	glycerophosphorylcholine (gpc)	12	0.00797056	0.0415619	0.847918	DeCODE	P14778	Shin et al.	glycerophosphorylcholine (gpc)	HMDB0000086	ENSG00000115594	IL1R1	FALSE
36223	MR-PCA	2991_9_IL1R1_IL_1_sRI	2991_9_IL1R1_IL_1_sRI	M15996	aspartate	12	0.0330799	0.040115	0.409583	DeCODE	P14778	Shin et al.	aspartate	HMDB0000191	ENSG00000115594	IL1R1	FALSE
36224	MR-PCA	2991_9_IL1R1_IL_1_sRI	2991_9_IL1R1_IL_1_sRI	M18254	paraxanthine	12	-0.0123637	0.0406121	0.760797	DeCODE	P14778	Shin et al.	paraxanthine	HMDB0001860	ENSG00000115594	IL1R1	FALSE
36225	MR-PCA	2991_9_IL1R1_IL_1_sRI	2991_9_IL1R1_IL_1_sRI	M18467	eicosapentaenoate (epa; 20:5n3)	12	-0.0601194	0.0398793	0.131674	DeCODE	P14778	Shin et al.	eicosapentaenoate (epa; 20:5n3)	HMDB0001999	ENSG00000115594	IL1R1	FALSE
36226	MR-PCA	2991_9_IL1R1_IL_1_sRI	2991_9_IL1R1_IL_1_sRI	M18474	estrone 3-sulfate	12	-0.0759207	0.113118	0.502118	DeCODE	P14778	Shin et al.	estrone 3-sulfate	HMDB0001425	ENSG00000115594	IL1R1	FALSE
36227	MR-PCA	2991_9_IL1R1_IL_1_sRI	2991_9_IL1R1_IL_1_sRI	M18494	taurochenodeoxycholate	12	-0.0343232	0.0466823	0.462186	DeCODE	P14778	Shin et al.	taurochenodeoxycholate	HMDB0000951	ENSG00000115594	IL1R1	FALSE
36228	MR-PCA	2991_9_IL1R1_IL_1_sRI	2991_9_IL1R1_IL_1_sRI	M19323	docosahexaenoate (dha; 22:6n3)	12	-0.0637519	0.0398729	0.109848	DeCODE	P14778	Shin et al.	docosahexaenoate (dha; 22:6n3)	HMDB0002183	ENSG00000115594	IL1R1	FALSE
36229	MR-PCA	2991_9_IL1R1_IL_1_sRI	2991_9_IL1R1_IL_1_sRI	M19934	myo-inositol	12	-0.0661552	0.039914	0.0974298	DeCODE	P14778	Shin et al.	myo-inositol	HMDB0000211	ENSG00000115594	IL1R1	FALSE
36230	MR-PCA	2991_9_IL1R1_IL_1_sRI	2991_9_IL1R1_IL_1_sRI	M20489	glucose	12	0.0104207	0.0399906	0.794418	DeCODE	P14778	Shin et al.	glucose	HMDB0000122	ENSG00000115594	IL1R1	FALSE
36231	MR-PCA	2991_9_IL1R1_IL_1_sRI	2991_9_IL1R1_IL_1_sRI	M21044	2-hydroxybutyrate (ahb)	12	0.0118222	0.0398828	0.766906	DeCODE	P14778	Shin et al.	2-hydroxybutyrate (ahb)	HMDB0000008	ENSG00000115594	IL1R1	FALSE
36232	MR-PCA	2991_9_IL1R1_IL_1_sRI	2991_9_IL1R1_IL_1_sRI	M22189	palmitoylcarnitine (c16)	12	-0.00908241	0.0401761	0.821151	DeCODE	P14778	Shin et al.	palmitoylcarnitine (c16)	HMDB0000222	ENSG00000115594	IL1R1	FALSE
36233	MR-PCA	2991_9_IL1R1_IL_1_sRI	2991_9_IL1R1_IL_1_sRI	M22842	cholate	12	0.0448813	0.0458627	0.327777	DeCODE	P14778	Shin et al.	cholate	HMDB0000619	ENSG00000115594	IL1R1	FALSE
36234	MR-PCA	2991_9_IL1R1_IL_1_sRI	2991_9_IL1R1_IL_1_sRI	M27716	bilirubin (z,z)	12	-0.00914813	0.0428092	0.830785	DeCODE	P14778	Shin et al.	bilirubin (z,z)	HMDB0000054	ENSG00000115594	IL1R1	FALSE
36235	MR-PCA	2991_9_IL1R1_IL_1_sRI	2991_9_IL1R1_IL_1_sRI	M27718	creatine	12	0.0417243	0.0398632	0.295243	DeCODE	P14778	Shin et al.	creatine	HMDB0000064	ENSG00000115594	IL1R1	FALSE
36236	MR-PCA	2991_9_IL1R1_IL_1_sRI	2991_9_IL1R1_IL_1_sRI	M31453	cysteine	12	-0.0170524	0.04018	0.671273	DeCODE	P14778	Shin et al.	cysteine	HMDB0000574	ENSG00000115594	IL1R1	FALSE
36237	MR-PCA	2991_9_IL1R1_IL_1_sRI	2991_9_IL1R1_IL_1_sRI	M31454	cystine	12	-0.139178	0.0768729	0.0702187	DeCODE	P14778	Shin et al.	cystine	HMDB0000192	ENSG00000115594	IL1R1	FALSE
36238	MR-PCA	2991_9_IL1R1_IL_1_sRI	2991_9_IL1R1_IL_1_sRI	M32198	acetylcarnitine (c2)	12	-0.0514849	0.0399089	0.19703	DeCODE	P14778	Shin et al.	acetylcarnitine (c2)	HMDB0000201	ENSG00000115594	IL1R1	FALSE
36239	MR-PCA	2991_9_IL1R1_IL_1_sRI	2991_9_IL1R1_IL_1_sRI	M32315	serine	12	-0.0178925	0.0399291	0.654075	DeCODE	P14778	Shin et al.	serine	HMDB0000187	ENSG00000115594	IL1R1	FALSE
36240	MR-PCA	2991_9_IL1R1_IL_1_sRI	2991_9_IL1R1_IL_1_sRI	M32319	trans-4-hydroxyproline	12	-0.0156987	0.0399092	0.694054	DeCODE	P14778	Shin et al.	trans-4-hydroxyproline	HMDB0000725	ENSG00000115594	IL1R1	FALSE
36241	MR-PCA	2991_9_IL1R1_IL_1_sRI	2991_9_IL1R1_IL_1_sRI	M32322	glutamate	12	0.060355	0.0399065	0.13043	DeCODE	P14778	Shin et al.	glutamate	HMDB0000148	ENSG00000115594	IL1R1	FALSE
36242	MR-PCA	2991_9_IL1R1_IL_1_sRI	2991_9_IL1R1_IL_1_sRI	M32338	glycine	12	-0.0251355	0.03991	0.528822	DeCODE	P14778	Shin et al.	glycine	HMDB0000123	ENSG00000115594	IL1R1	FALSE
36243	MR-PCA	2991_9_IL1R1_IL_1_sRI	2991_9_IL1R1_IL_1_sRI	M32339	alanine	12	-0.0652098	0.0399416	0.102547	DeCODE	P14778	Shin et al.	alanine	HMDB0000161	ENSG00000115594	IL1R1	FALSE
36244	MR-PCA	2991_9_IL1R1_IL_1_sRI	2991_9_IL1R1_IL_1_sRI	M32425	dehydroepiandrosterone sulfate (dhea-s)	12	0.0144421	0.0399382	0.717643	DeCODE	P14778	Shin et al.	dehydroepiandrosterone sulfate (dhea-s)	HMDB0001032	ENSG00000115594	IL1R1	FALSE
36245	MR-PCA	2991_9_IL1R1_IL_1_sRI	2991_9_IL1R1_IL_1_sRI	M32458	oleamide	12	-0.0030797	0.0413893	0.940686	DeCODE	P14778	Shin et al.	oleamide	HMDB0002117	ENSG00000115594	IL1R1	FALSE
36246	MR-PCA	2991_9_IL1R1_IL_1_sRI	2991_9_IL1R1_IL_1_sRI	M32593	heme	12	-0.0441682	0.0444704	0.320611	DeCODE	P14778	Shin et al.	heme	HMDB0003178	ENSG00000115594	IL1R1	FALSE
36247	MR-PCA	2991_9_IL1R1_IL_1_sRI	2991_9_IL1R1_IL_1_sRI	M33453	alpha-ketoglutarate	12	-0.0100321	0.0453844	0.825055	DeCODE	P14778	Shin et al.	alpha-ketoglutarate	HMDB0000208	ENSG00000115594	IL1R1	FALSE
36248	MR-PCA	2991_9_IL1R1_IL_1_sRI	2991_9_IL1R1_IL_1_sRI	M34106	bilirubin (e,z or z,e)*	12	-0.0253024	0.0485952	0.602592	DeCODE	P14778	Shin et al.	bilirubin (e,z or z,e)*	HMDB0000488	ENSG00000115594	IL1R1	FALSE
36249	MR-PCA	2991_9_IL1R1_IL_1_sRI	2991_9_IL1R1_IL_1_sRI	M34283	asparagine	12	-0.0701102	0.0400184	0.0797821	DeCODE	P14778	Shin et al.	asparagine	HMDB0000168	ENSG00000115594	IL1R1	FALSE
36250	MR-PCA	2991_9_IL1R1_IL_1_sRI	2991_9_IL1R1_IL_1_sRI	bioa_001	alanine	12	-0.00421637	0.011715	0.718912	DeCODE	P14778	Lotta et al.	alanine	HMDB0000161	ENSG00000115594	IL1R1	FALSE
36251	MR-PCA	2991_9_IL1R1_IL_1_sRI	2991_9_IL1R1_IL_1_sRI	bioa_002	arginine	12	-0.0557418	0.0195265	0.0043081	DeCODE	P14778	Lotta et al.	arginine	HMDB0000517	ENSG00000115594	IL1R1	FALSE
36252	MR-PCA	2991_9_IL1R1_IL_1_sRI	2991_9_IL1R1_IL_1_sRI	bioa_003	asparagine	12	-0.0162743	0.0194661	0.403138	DeCODE	P14778	Lotta et al.	asparagine	HMDB0000168	ENSG00000115594	IL1R1	FALSE
36253	MR-PCA	2991_9_IL1R1_IL_1_sRI	2991_9_IL1R1_IL_1_sRI	bioa_004	aspartate	12	0.0203654	0.0195068	0.296479	DeCODE	P14778	Lotta et al.	aspartate	HMDB0000191	ENSG00000115594	IL1R1	FALSE
36254	MR-PCA	2991_9_IL1R1_IL_1_sRI	2991_9_IL1R1_IL_1_sRI	bioa_005	citrulline	12	0.00877005	0.0194603	0.652233	DeCODE	P14778	Lotta et al.	citrulline	HMDB0000904	ENSG00000115594	IL1R1	FALSE
36255	MR-PCA	2991_9_IL1R1_IL_1_sRI	2991_9_IL1R1_IL_1_sRI	bioa_006	glutamine	12	-0.0160961	0.0117586	0.171036	DeCODE	P14778	Lotta et al.	glutamine	HMDB0000641	ENSG00000115594	IL1R1	FALSE
36256	MR-PCA	2991_9_IL1R1_IL_1_sRI	2991_9_IL1R1_IL_1_sRI	bioa_007	glutamate	12	0.03895	0.0194487	0.0452089	DeCODE	P14778	Lotta et al.	glutamate	HMDB0000148	ENSG00000115594	IL1R1	FALSE
36257	MR-PCA	2991_9_IL1R1_IL_1_sRI	2991_9_IL1R1_IL_1_sRI	bioa_008	glycine	12	-0.0239895	0.0121455	0.0482484	DeCODE	P14778	Lotta et al.	glycine	HMDB0000123	ENSG00000115594	IL1R1	FALSE
36258	MR-PCA	2991_9_IL1R1_IL_1_sRI	2991_9_IL1R1_IL_1_sRI	bioa_009	histidine	12	-0.000462152	0.0120426	0.969387	DeCODE	P14778	Lotta et al.	histidine	HMDB0000177	ENSG00000115594	IL1R1	FALSE
36259	MR-PCA	2991_9_IL1R1_IL_1_sRI	2991_9_IL1R1_IL_1_sRI	bioa_013	methionine	12	-0.0652679	0.0194904	0.000811873	DeCODE	P14778	Lotta et al.	methionine	HMDB0000696	ENSG00000115594	IL1R1	FALSE
36260	MR-PCA	2991_9_IL1R1_IL_1_sRI	2991_9_IL1R1_IL_1_sRI	bioa_014	ornithine	12	0.00179245	0.0194655	0.926632	DeCODE	P14778	Lotta et al.	ornithine	HMDB0000214	ENSG00000115594	IL1R1	FALSE
36261	MR-PCA	2991_9_IL1R1_IL_1_sRI	2991_9_IL1R1_IL_1_sRI	bioa_015	phenylethylamine	15	0.0356297	0.0303061	0.23973	DeCODE	P14778	Lotta et al.	phenylethylamine	HMDB0012275	ENSG00000115594	IL1R1	FALSE
36262	MR-PCA	2991_9_IL1R1_IL_1_sRI	2991_9_IL1R1_IL_1_sRI	bioa_016	phenylalanine	12	0.0178013	0.011828	0.132322	DeCODE	P14778	Lotta et al.	phenylalanine	HMDB0000159	ENSG00000115594	IL1R1	FALSE
36263	MR-PCA	2991_9_IL1R1_IL_1_sRI	2991_9_IL1R1_IL_1_sRI	bioa_018	serine	12	-0.0304242	0.0194757	0.11825	DeCODE	P14778	Lotta et al.	serine	HMDB0000187	ENSG00000115594	IL1R1	FALSE
36264	MR-PCA	2991_9_IL1R1_IL_1_sRI	2991_9_IL1R1_IL_1_sRI	bioa_019	threonine	12	-0.00839954	0.0200058	0.674591	DeCODE	P14778	Lotta et al.	threonine	HMDB0000167	ENSG00000115594	IL1R1	FALSE
36265	MR-PCA	2991_9_IL1R1_IL_1_sRI	2991_9_IL1R1_IL_1_sRI	bioa_020	tryptophan	12	-0.0151035	0.0194496	0.437428	DeCODE	P14778	Lotta et al.	tryptophan	HMDB0000929	ENSG00000115594	IL1R1	FALSE
36266	MR-PCA	2991_9_IL1R1_IL_1_sRI	2991_9_IL1R1_IL_1_sRI	bioa_021	tyrosine	12	0.00861024	0.011709	0.462125	DeCODE	P14778	Lotta et al.	tyrosine	HMDB0000158	ENSG00000115594	IL1R1	FALSE
36267	MR-PCA	2991_9_IL1R1_IL_1_sRI	2991_9_IL1R1_IL_1_sRI	bioa_022	valine	12	0.0110962	0.0117701	0.345812	DeCODE	P14778	Lotta et al.	valine	HMDB0000883	ENSG00000115594	IL1R1	FALSE
36268	MR-PCA	2991_9_IL1R1_IL_1_sRI	2991_9_IL1R1_IL_1_sRI	bioa_023	n-acetylornithine	12	0.0268824	0.0195862	0.169904	DeCODE	P14778	Lotta et al.	n-acetylornithine	HMDB0003357	ENSG00000115594	IL1R1	FALSE
36269	MR-PCA	2991_9_IL1R1_IL_1_sRI	2991_9_IL1R1_IL_1_sRI	bioa_030	trans-hydroxyproline	12	-0.00980348	0.019508	0.61529	DeCODE	P14778	Lotta et al.	trans-hydroxyproline	HMDB0000725	ENSG00000115594	IL1R1	FALSE
36270	MR-PCA	2991_9_IL1R1_IL_1_sRI	2991_9_IL1R1_IL_1_sRI	bioa_031	sarcosine	15	-0.0332298	0.0184249	0.0713049	DeCODE	P14778	Lotta et al.	sarcosine	HMDB0000271	ENSG00000115594	IL1R1	FALSE
36271	MR-PCA	2991_9_IL1R1_IL_1_sRI	2991_9_IL1R1_IL_1_sRI	bioa_032	serotonin	12	0.0166165	0.0249664	0.505694	DeCODE	P14778	Lotta et al.	serotonin	HMDB0000259	ENSG00000115594	IL1R1	FALSE
36272	MR-PCA	2991_9_IL1R1_IL_1_sRI	2991_9_IL1R1_IL_1_sRI	bioa_033	spermidine	15	0.0148356	0.0216815	0.493815	DeCODE	P14778	Lotta et al.	spermidine	HMDB0001257	ENSG00000115594	IL1R1	FALSE
36273	MR-PCA	2991_9_IL1R1_IL_1_sRI	2991_9_IL1R1_IL_1_sRI	bior_002	acetylcarnitine (c2)	12	0.0141579	0.0194388	0.466413	DeCODE	P14778	Lotta et al.	acetylcarnitine (c2)	HMDB0000201	ENSG00000115594	IL1R1	FALSE
36274	MR-PCA	2991_9_IL1R1_IL_1_sRI	2991_9_IL1R1_IL_1_sRI	bior_031	hexadecanoylcarnitine	12	0.0116845	0.0194685	0.548389	DeCODE	P14778	Lotta et al.	hexadecanoylcarnitine	HMDB0000222	ENSG00000115594	IL1R1	FALSE
36275	MR-PCA	2991_9_IL1R1_IL_1_sRI	2991_9_IL1R1_IL_1_sRI	met-d-Acetate	acetate	15	-0.00220234	0.0082679	0.789952	DeCODE	P14778	Borges et al.	acetate	HMDB0000042	ENSG00000115594	IL1R1	FALSE
36276	MR-PCA	2991_9_IL1R1_IL_1_sRI	2991_9_IL1R1_IL_1_sRI	met-d-Acetoacetate	acetoacetate	15	-0.00602988	0.0082669	0.465757	DeCODE	P14778	Borges et al.	acetoacetate	HMDB0000060	ENSG00000115594	IL1R1	FALSE
36277	MR-PCA	2991_9_IL1R1_IL_1_sRI	2991_9_IL1R1_IL_1_sRI	met-d-Ala	alanine	15	-0.00506615	0.00826691	0.539993	DeCODE	P14778	Borges et al.	alanine	HMDB0000161	ENSG00000115594	IL1R1	FALSE
36278	MR-PCA	2991_9_IL1R1_IL_1_sRI	2991_9_IL1R1_IL_1_sRI	met-d-Citrate	citrate	15	-0.0274416	0.0082672	0.000902324	DeCODE	P14778	Borges et al.	citrate	HMDB0000094	ENSG00000115594	IL1R1	FALSE
36279	MR-PCA	2991_9_IL1R1_IL_1_sRI	2991_9_IL1R1_IL_1_sRI	met-d-Gln	glutamine	15	-0.0114437	0.00827858	0.166871	DeCODE	P14778	Borges et al.	glutamine	HMDB0000641	ENSG00000115594	IL1R1	FALSE
36280	MR-PCA	2991_9_IL1R1_IL_1_sRI	2991_9_IL1R1_IL_1_sRI	met-d-Glucose	glucose	15	-0.0193483	0.00827434	0.0193691	DeCODE	P14778	Borges et al.	glucose	HMDB0000122	ENSG00000115594	IL1R1	FALSE
36281	MR-PCA	2991_9_IL1R1_IL_1_sRI	2991_9_IL1R1_IL_1_sRI	met-d-Gly	glycine	15	-0.00899573	0.0082706	0.276739	DeCODE	P14778	Borges et al.	glycine	HMDB0000123	ENSG00000115594	IL1R1	FALSE
36282	MR-PCA	2991_9_IL1R1_IL_1_sRI	2991_9_IL1R1_IL_1_sRI	met-d-His	histidine	15	-0.00232264	0.00827336	0.778912	DeCODE	P14778	Borges et al.	histidine	HMDB0000177	ENSG00000115594	IL1R1	FALSE
36283	MR-PCA	2991_9_IL1R1_IL_1_sRI	2991_9_IL1R1_IL_1_sRI	met-d-LA	linoleate (18:2n6)	15	-0.0450901	0.00826949	4.96428e-08	DeCODE	P14778	Borges et al.	linoleate (18:2n6)	HMDB0006270,HMDB0000673	ENSG00000115594	IL1R1	FALSE
36284	MR-PCA	2991_9_IL1R1_IL_1_sRI	2991_9_IL1R1_IL_1_sRI	met-d-Phe	phenylalanine	15	0.0185425	0.0082687	0.0249292	DeCODE	P14778	Borges et al.	phenylalanine	HMDB0000159	ENSG00000115594	IL1R1	FALSE
36285	MR-PCA	2991_9_IL1R1_IL_1_sRI	2991_9_IL1R1_IL_1_sRI	met-d-Pyruvate	pyruvate	15	-0.0119721	0.00827864	0.148138	DeCODE	P14778	Borges et al.	pyruvate	HMDB0000243	ENSG00000115594	IL1R1	FALSE
36286	MR-PCA	2991_9_IL1R1_IL_1_sRI	2991_9_IL1R1_IL_1_sRI	met-d-Tyr	tyrosine	15	0.00727645	0.00827279	0.379096	DeCODE	P14778	Borges et al.	tyrosine	HMDB0000158	ENSG00000115594	IL1R1	FALSE
36287	MR-PCA	2991_9_IL1R1_IL_1_sRI	2991_9_IL1R1_IL_1_sRI	met-d-Val	valine	15	-0.00382305	0.00826787	0.643796	DeCODE	P14778	Borges et al.	valine	HMDB0000883	ENSG00000115594	IL1R1	FALSE
36288	MR-PCA	2993_1_IL18RAP_IL_18_Rb	2993_1_IL18RAP_IL_18_Rb	GCST90199627	n-alpha-acetylornithine	4	-0.0529156	0.11793	0.653647	DeCODE	O95256	Chen et al.	n-alpha-acetylornithine	HMDB0003357	ENSG00000115607	IL18RAP	FALSE
36289	MR-PCA	2993_1_IL18RAP_IL_18_Rb	2993_1_IL18RAP_IL_18_Rb	GCST90199628	3-methylhistidine	4	-0.0798702	0.0969846	0.410204	DeCODE	O95256	Chen et al.	3-methylhistidine	HMDB0000479	ENSG00000115607	IL18RAP	FALSE
36290	MR-PCA	2993_1_IL18RAP_IL_18_Rb	2993_1_IL18RAP_IL_18_Rb	GCST90199629	glycerophosphorylcholine (gpc)	4	0.155528	0.0974368	0.110446	DeCODE	O95256	Chen et al.	glycerophosphorylcholine (gpc)	HMDB0000086	ENSG00000115607	IL18RAP	FALSE
36291	MR-PCA	2993_1_IL18RAP_IL_18_Rb	2993_1_IL18RAP_IL_18_Rb	GCST90199637	n-acetylglutamate	4	-0.194348	0.0999627	0.0518703	DeCODE	O95256	Chen et al.	n-acetylglutamate	HMDB0001138	ENSG00000115607	IL18RAP	FALSE
36292	MR-PCA	2993_1_IL18RAP_IL_18_Rb	2993_1_IL18RAP_IL_18_Rb	GCST90199651	docosahexaenoate (dha; 22:6n3)	4	0.0814907	0.0970404	0.401043	DeCODE	O95256	Chen et al.	docosahexaenoate (dha; 22:6n3)	HMDB0002183	ENSG00000115607	IL18RAP	FALSE
36293	MR-PCA	2993_1_IL18RAP_IL_18_Rb	2993_1_IL18RAP_IL_18_Rb	GCST90199652	1-stearoyl-2-oleoyl-gps (18:0/18:1)	4	0.0963032	0.0983835	0.327651	DeCODE	O95256	Chen et al.	1-stearoyl-2-oleoyl-gps (18:0/18:1)	HMDB0010163	ENSG00000115607	IL18RAP	FALSE
36294	MR-PCA	2993_1_IL18RAP_IL_18_Rb	2993_1_IL18RAP_IL_18_Rb	GCST90199654	paraxanthine	4	-0.126111	0.0997224	0.206007	DeCODE	O95256	Chen et al.	paraxanthine	HMDB0001860	ENSG00000115607	IL18RAP	FALSE
36295	MR-PCA	2993_1_IL18RAP_IL_18_Rb	2993_1_IL18RAP_IL_18_Rb	GCST90199665	n-acetylaspartate (naa)	4	0.00808554	0.0978187	0.934123	DeCODE	O95256	Chen et al.	n-acetylaspartate (naa)	HMDB0000812	ENSG00000115607	IL18RAP	FALSE
36296	MR-PCA	2993_1_IL18RAP_IL_18_Rb	2993_1_IL18RAP_IL_18_Rb	GCST90199666	palmitoylcarnitine (c16)	4	0.0417664	0.0971761	0.66734	DeCODE	O95256	Chen et al.	palmitoylcarnitine (c16)	HMDB0000222	ENSG00000115607	IL18RAP	FALSE
36297	MR-PCA	2993_1_IL18RAP_IL_18_Rb	2993_1_IL18RAP_IL_18_Rb	GCST90199669	acetylcarnitine (c2)	4	-0.0649114	0.0971432	0.504004	DeCODE	O95256	Chen et al.	acetylcarnitine (c2)	HMDB0000201	ENSG00000115607	IL18RAP	FALSE
36298	MR-PCA	2993_1_IL18RAP_IL_18_Rb	2993_1_IL18RAP_IL_18_Rb	GCST90199673	dehydroepiandrosterone sulfate (dhea-s)	4	-0.0759728	0.0973427	0.435116	DeCODE	O95256	Chen et al.	dehydroepiandrosterone sulfate (dhea-s)	HMDB0001032	ENSG00000115607	IL18RAP	FALSE
36299	MR-PCA	2993_1_IL18RAP_IL_18_Rb	2993_1_IL18RAP_IL_18_Rb	GCST90199691	1-methylhistidine	4	-0.0834701	0.0973529	0.391226	DeCODE	O95256	Chen et al.	1-methylhistidine	HMDB0000001	ENSG00000115607	IL18RAP	FALSE
36300	MR-PCA	2993_1_IL18RAP_IL_18_Rb	2993_1_IL18RAP_IL_18_Rb	GCST90199845	sphinganine-1-phosphate	4	0.0799155	0.0979482	0.41456	DeCODE	O95256	Chen et al.	sphinganine-1-phosphate	HMDB0001383	ENSG00000115607	IL18RAP	FALSE
36301	MR-PCA	2993_1_IL18RAP_IL_18_Rb	2993_1_IL18RAP_IL_18_Rb	GCST90199896	sulfate*	4	-0.0162919	0.0973274	0.867061	DeCODE	O95256	Chen et al.	sulfate*	HMDB01448	ENSG00000115607	IL18RAP	FALSE
36302	MR-PCA	2993_1_IL18RAP_IL_18_Rb	2993_1_IL18RAP_IL_18_Rb	GCST90199972	sphingomyelin (d18:1/24:1, d18:2/24:0)*	4	0.0695473	0.0971115	0.473893	DeCODE	O95256	Chen et al.	sphingomyelin (d18:1/24:1, d18:2/24:0)*	HMDB0012107	ENSG00000115607	IL18RAP	FALSE
36303	MR-PCA	2993_1_IL18RAP_IL_18_Rb	2993_1_IL18RAP_IL_18_Rb	GCST90200001	sphingomyelin (d18:1/20:0, d16:1/22:0)*	4	-0.0511301	0.0971728	0.598765	DeCODE	O95256	Chen et al.	sphingomyelin (d18:1/20:0, d16:1/22:0)*	HMDB0012102	ENSG00000115607	IL18RAP	FALSE
36304	MR-PCA	2993_1_IL18RAP_IL_18_Rb	2993_1_IL18RAP_IL_18_Rb	GCST90200049	myristoyl dihydrosphingomyelin (d18:0/14:0)*	4	0.0468269	0.0971899	0.629942	DeCODE	O95256	Chen et al.	myristoyl dihydrosphingomyelin (d18:0/14:0)*	HMDB0012085	ENSG00000115607	IL18RAP	FALSE
36305	MR-PCA	2993_1_IL18RAP_IL_18_Rb	2993_1_IL18RAP_IL_18_Rb	GCST90200056	sphingomyelin (d18:0/18:0, d19:0/17:0)*	4	-0.0769203	0.0970736	0.428133	DeCODE	O95256	Chen et al.	sphingomyelin (d18:0/18:0, d19:0/17:0)*	HMDB0012087	ENSG00000115607	IL18RAP	FALSE
36306	MR-PCA	2993_1_IL18RAP_IL_18_Rb	2993_1_IL18RAP_IL_18_Rb	GCST90200279	pantothenate	4	0.0588053	0.0975442	0.546603	DeCODE	O95256	Chen et al.	pantothenate	HMDB0000210	ENSG00000115607	IL18RAP	FALSE
36307	MR-PCA	2993_1_IL18RAP_IL_18_Rb	2993_1_IL18RAP_IL_18_Rb	GCST90200281	phosphoethanolamine	4	0.0826208	0.0971957	0.395299	DeCODE	O95256	Chen et al.	phosphoethanolamine	HMDB0000224	ENSG00000115607	IL18RAP	FALSE
36308	MR-PCA	2993_1_IL18RAP_IL_18_Rb	2993_1_IL18RAP_IL_18_Rb	GCST90200283	3-ureidopropionate	4	0.0538097	0.101666	0.596613	DeCODE	O95256	Chen et al.	3-ureidopropionate	HMDB0000026	ENSG00000115607	IL18RAP	FALSE
36309	MR-PCA	2993_1_IL18RAP_IL_18_Rb	2993_1_IL18RAP_IL_18_Rb	GCST90200291	sarcosine	4	-0.0391072	0.0973702	0.687953	DeCODE	O95256	Chen et al.	sarcosine	HMDB0000271	ENSG00000115607	IL18RAP	FALSE
36310	MR-PCA	2993_1_IL18RAP_IL_18_Rb	2993_1_IL18RAP_IL_18_Rb	GCST90200292	trans-4-hydroxyproline	4	0.152043	0.0972014	0.117769	DeCODE	O95256	Chen et al.	trans-4-hydroxyproline	HMDB0000725	ENSG00000115607	IL18RAP	FALSE
36311	MR-PCA	2993_1_IL18RAP_IL_18_Rb	2993_1_IL18RAP_IL_18_Rb	GCST90200293	thyroxine	4	0.0447884	0.0971429	0.644758	DeCODE	O95256	Chen et al.	thyroxine	HMDB0000248	ENSG00000115607	IL18RAP	FALSE
36312	MR-PCA	2993_1_IL18RAP_IL_18_Rb	2993_1_IL18RAP_IL_18_Rb	GCST90200296	methyl indole-3-acetate	4	-0.0908184	0.105287	0.38837	DeCODE	O95256	Chen et al.	methyl indole-3-acetate	HMDB0029738	ENSG00000115607	IL18RAP	FALSE
36313	MR-PCA	2993_1_IL18RAP_IL_18_Rb	2993_1_IL18RAP_IL_18_Rb	GCST90200304	citrate	4	-0.111603	0.0971561	0.250682	DeCODE	O95256	Chen et al.	citrate	HMDB0000094	ENSG00000115607	IL18RAP	FALSE
36314	MR-PCA	2993_1_IL18RAP_IL_18_Rb	2993_1_IL18RAP_IL_18_Rb	GCST90200306	butyrate/isobutyrate (4:0)	4	-0.190239	0.0986929	0.0539062	DeCODE	O95256	Chen et al.	butyrate/isobutyrate (4:0)	HMDB0000039	ENSG00000115607	IL18RAP	FALSE
36315	MR-PCA	2993_1_IL18RAP_IL_18_Rb	2993_1_IL18RAP_IL_18_Rb	GCST90200314	n-acetylneuraminate	4	0.0685713	0.0975093	0.481913	DeCODE	O95256	Chen et al.	n-acetylneuraminate	HMDB0000230	ENSG00000115607	IL18RAP	FALSE
36316	MR-PCA	2993_1_IL18RAP_IL_18_Rb	2993_1_IL18RAP_IL_18_Rb	GCST90200318	acetoacetate	4	-0.107172	0.106431	0.313951	DeCODE	O95256	Chen et al.	acetoacetate	HMDB0000060	ENSG00000115607	IL18RAP	FALSE
36317	MR-PCA	2993_1_IL18RAP_IL_18_Rb	2993_1_IL18RAP_IL_18_Rb	GCST90200319	cys-gly, oxidized	4	-0.046123	0.0971834	0.635074	DeCODE	O95256	Chen et al.	cys-gly, oxidized	HMDB0000078	ENSG00000115607	IL18RAP	FALSE
36318	MR-PCA	2993_1_IL18RAP_IL_18_Rb	2993_1_IL18RAP_IL_18_Rb	GCST90200321	cholate	4	-0.0233298	0.0993928	0.814424	DeCODE	O95256	Chen et al.	cholate	HMDB0000619	ENSG00000115607	IL18RAP	FALSE
36319	MR-PCA	2993_1_IL18RAP_IL_18_Rb	2993_1_IL18RAP_IL_18_Rb	GCST90200323	creatine	4	0.0533729	0.0970082	0.58219	DeCODE	O95256	Chen et al.	creatine	HMDB0000064	ENSG00000115607	IL18RAP	FALSE
36320	MR-PCA	2993_1_IL18RAP_IL_18_Rb	2993_1_IL18RAP_IL_18_Rb	GCST90200325	glycerol	4	0.198043	0.097004	0.0411921	DeCODE	O95256	Chen et al.	glycerol	HMDB0000131	ENSG00000115607	IL18RAP	FALSE
36321	MR-PCA	2993_1_IL18RAP_IL_18_Rb	2993_1_IL18RAP_IL_18_Rb	GCST90200327	choline	4	-0.0855223	0.0971451	0.378666	DeCODE	O95256	Chen et al.	choline	HMDB0000097	ENSG00000115607	IL18RAP	FALSE
36322	MR-PCA	2993_1_IL18RAP_IL_18_Rb	2993_1_IL18RAP_IL_18_Rb	GCST90200335	stearoyl sphingomyelin (d18:1/18:0)	4	0.0988547	0.0971627	0.308957	DeCODE	O95256	Chen et al.	stearoyl sphingomyelin (d18:1/18:0)	HMDB0001348	ENSG00000115607	IL18RAP	FALSE
36323	MR-PCA	2993_1_IL18RAP_IL_18_Rb	2993_1_IL18RAP_IL_18_Rb	GCST90200336	n-palmitoyl-sphingosine (d18:1/16:0)	4	0.000947448	0.0971146	0.992216	DeCODE	O95256	Chen et al.	n-palmitoyl-sphingosine (d18:1/16:0)	HMDB0004949	ENSG00000115607	IL18RAP	FALSE
36324	MR-PCA	2993_1_IL18RAP_IL_18_Rb	2993_1_IL18RAP_IL_18_Rb	GCST90200337	taurochenodeoxycholate	4	-0.0316271	0.0984267	0.747963	DeCODE	O95256	Chen et al.	taurochenodeoxycholate	HMDB0000951	ENSG00000115607	IL18RAP	FALSE
36325	MR-PCA	2993_1_IL18RAP_IL_18_Rb	2993_1_IL18RAP_IL_18_Rb	GCST90200341	n-stearoyl-sphingosine (d18:1/18:0)*	4	0.107898	0.0971861	0.266904	DeCODE	O95256	Chen et al.	n-stearoyl-sphingosine (d18:1/18:0)*	HMDB0004950	ENSG00000115607	IL18RAP	FALSE
36326	MR-PCA	2993_1_IL18RAP_IL_18_Rb	2993_1_IL18RAP_IL_18_Rb	GCST90200345	s-adenosylhomocysteine (sah)	4	-0.0484499	0.112669	0.667181	DeCODE	O95256	Chen et al.	s-adenosylhomocysteine (sah)	HMDB00939	ENSG00000115607	IL18RAP	FALSE
36327	MR-PCA	2993_1_IL18RAP_IL_18_Rb	2993_1_IL18RAP_IL_18_Rb	GCST90200348	quinolinate	4	-0.0302282	0.0974891	0.75651	DeCODE	O95256	Chen et al.	quinolinate	HMDB0000232	ENSG00000115607	IL18RAP	FALSE
36328	MR-PCA	2993_1_IL18RAP_IL_18_Rb	2993_1_IL18RAP_IL_18_Rb	GCST90200349	eicosapentaenoate (epa; 20:5n3)	4	0.158922	0.0971736	0.101955	DeCODE	O95256	Chen et al.	eicosapentaenoate (epa; 20:5n3)	HMDB0001999	ENSG00000115607	IL18RAP	FALSE
36329	MR-PCA	2993_1_IL18RAP_IL_18_Rb	2993_1_IL18RAP_IL_18_Rb	GCST90200351	n-acetylputrescine	4	-0.0197963	0.0972538	0.838703	DeCODE	O95256	Chen et al.	n-acetylputrescine	HMDB0002064	ENSG00000115607	IL18RAP	FALSE
36330	MR-PCA	2993_1_IL18RAP_IL_18_Rb	2993_1_IL18RAP_IL_18_Rb	GCST90200354	linoleate (18:2n6)	4	0.0942605	0.0971532	0.331934	DeCODE	O95256	Chen et al.	linoleate (18:2n6)	HMDB0006270,HMDB0000673	ENSG00000115607	IL18RAP	FALSE
36331	MR-PCA	2993_1_IL18RAP_IL_18_Rb	2993_1_IL18RAP_IL_18_Rb	GCST90200355	adenosine 5'-diphosphate (adp)	4	0.139811	0.130083	0.282472	DeCODE	O95256	Chen et al.	adenosine 5'-diphosphate (adp)	HMDB0001341	ENSG00000115607	IL18RAP	FALSE
36332	MR-PCA	2993_1_IL18RAP_IL_18_Rb	2993_1_IL18RAP_IL_18_Rb	GCST90200356	adenosine 5'-monophosphate (amp)	4	0.122772	0.0973993	0.207486	DeCODE	O95256	Chen et al.	adenosine 5'-monophosphate (amp)	HMDB0000045	ENSG00000115607	IL18RAP	FALSE
36333	MR-PCA	2993_1_IL18RAP_IL_18_Rb	2993_1_IL18RAP_IL_18_Rb	GCST90200358	arachidonate (20:4n6)	4	0.186448	0.09708	0.054787	DeCODE	O95256	Chen et al.	arachidonate (20:4n6)	HMDB0001043	ENSG00000115607	IL18RAP	FALSE
36334	MR-PCA	2993_1_IL18RAP_IL_18_Rb	2993_1_IL18RAP_IL_18_Rb	GCST90200359	5-methylthioadenosine (mta)	4	-0.1417	0.0974483	0.145917	DeCODE	O95256	Chen et al.	5-methylthioadenosine (mta)	HMDB0001173	ENSG00000115607	IL18RAP	FALSE
36335	MR-PCA	2993_1_IL18RAP_IL_18_Rb	2993_1_IL18RAP_IL_18_Rb	GCST90200361	beta-alanine	4	-0.0506831	0.0980266	0.605133	DeCODE	O95256	Chen et al.	beta-alanine	HMDB0000056	ENSG00000115607	IL18RAP	FALSE
36336	MR-PCA	2993_1_IL18RAP_IL_18_Rb	2993_1_IL18RAP_IL_18_Rb	GCST90200362	succinate	4	-0.0522634	0.0990723	0.597827	DeCODE	O95256	Chen et al.	succinate	HMDB0000254	ENSG00000115607	IL18RAP	FALSE
36337	MR-PCA	2993_1_IL18RAP_IL_18_Rb	2993_1_IL18RAP_IL_18_Rb	GCST90200363	choline phosphate	4	-0.0342612	0.0972451	0.724599	DeCODE	O95256	Chen et al.	choline phosphate	HMDB0001565	ENSG00000115607	IL18RAP	FALSE
36338	MR-PCA	2993_1_IL18RAP_IL_18_Rb	2993_1_IL18RAP_IL_18_Rb	GCST90200364	cysteinylglycine	4	-0.0472498	0.0974274	0.627694	DeCODE	O95256	Chen et al.	cysteinylglycine	HMDB0000078	ENSG00000115607	IL18RAP	FALSE
36339	MR-PCA	2993_1_IL18RAP_IL_18_Rb	2993_1_IL18RAP_IL_18_Rb	GCST90200365	phenylpyruvate	4	-0.0312687	0.0972694	0.747858	DeCODE	O95256	Chen et al.	phenylpyruvate	HMDB0000205	ENSG00000115607	IL18RAP	FALSE
36340	MR-PCA	2993_1_IL18RAP_IL_18_Rb	2993_1_IL18RAP_IL_18_Rb	GCST90200368	cholesterol	4	-0.0451364	0.0971677	0.642275	DeCODE	O95256	Chen et al.	cholesterol	HMDB0000067	ENSG00000115607	IL18RAP	FALSE
36341	MR-PCA	2993_1_IL18RAP_IL_18_Rb	2993_1_IL18RAP_IL_18_Rb	GCST90200369	2-hydroxyphenylacetate	4	-0.0462619	0.101518	0.648605	DeCODE	O95256	Chen et al.	2-hydroxyphenylacetate	HMDB0000669	ENSG00000115607	IL18RAP	FALSE
36342	MR-PCA	2993_1_IL18RAP_IL_18_Rb	2993_1_IL18RAP_IL_18_Rb	GCST90200370	aspartate	4	-0.0932605	0.0971993	0.337318	DeCODE	O95256	Chen et al.	aspartate	HMDB0000191	ENSG00000115607	IL18RAP	FALSE
36343	MR-PCA	2993_1_IL18RAP_IL_18_Rb	2993_1_IL18RAP_IL_18_Rb	GCST90200372	arginine	4	-0.0648803	0.0972875	0.504841	DeCODE	O95256	Chen et al.	arginine	HMDB0000517	ENSG00000115607	IL18RAP	FALSE
36344	MR-PCA	2993_1_IL18RAP_IL_18_Rb	2993_1_IL18RAP_IL_18_Rb	GCST90200374	sphinganine	4	0.0808649	0.102443	0.429898	DeCODE	O95256	Chen et al.	sphinganine	HMDB0000269	ENSG00000115607	IL18RAP	FALSE
36345	MR-PCA	2993_1_IL18RAP_IL_18_Rb	2993_1_IL18RAP_IL_18_Rb	GCST90200376	flavin adenine dinucleotide (fad)	4	0.100064	0.111623	0.370011	DeCODE	O95256	Chen et al.	flavin adenine dinucleotide (fad)	HMDB0001248	ENSG00000115607	IL18RAP	FALSE
36346	MR-PCA	2993_1_IL18RAP_IL_18_Rb	2993_1_IL18RAP_IL_18_Rb	GCST90200377	histidine	4	0.0726461	0.097375	0.45564	DeCODE	O95256	Chen et al.	histidine	HMDB0000177	ENSG00000115607	IL18RAP	FALSE
36347	MR-PCA	2993_1_IL18RAP_IL_18_Rb	2993_1_IL18RAP_IL_18_Rb	GCST90200378	cortisol	4	0.0767752	0.097549	0.431257	DeCODE	O95256	Chen et al.	cortisol	HMDB0000063	ENSG00000115607	IL18RAP	FALSE
36348	MR-PCA	2993_1_IL18RAP_IL_18_Rb	2993_1_IL18RAP_IL_18_Rb	GCST90200379	hypotaurine	4	0.0636221	0.097437	0.513785	DeCODE	O95256	Chen et al.	hypotaurine	HMDB0000965	ENSG00000115607	IL18RAP	FALSE
36349	MR-PCA	2993_1_IL18RAP_IL_18_Rb	2993_1_IL18RAP_IL_18_Rb	GCST90200382	cystine	4	0.0930076	0.0976402	0.340816	DeCODE	O95256	Chen et al.	cystine	HMDB0000192	ENSG00000115607	IL18RAP	FALSE
36350	MR-PCA	2993_1_IL18RAP_IL_18_Rb	2993_1_IL18RAP_IL_18_Rb	GCST90200383	cystathionine	4	0.0465496	0.0986349	0.636971	DeCODE	O95256	Chen et al.	cystathionine	HMDB0000099	ENSG00000115607	IL18RAP	FALSE
36351	MR-PCA	2993_1_IL18RAP_IL_18_Rb	2993_1_IL18RAP_IL_18_Rb	GCST90200384	guanidinoacetate	4	0.0511304	0.0972847	0.599184	DeCODE	O95256	Chen et al.	guanidinoacetate	HMDB0000128	ENSG00000115607	IL18RAP	FALSE
36352	MR-PCA	2993_1_IL18RAP_IL_18_Rb	2993_1_IL18RAP_IL_18_Rb	GCST90200385	sphingosine	4	-0.00702482	0.0988307	0.943335	DeCODE	O95256	Chen et al.	sphingosine	HMDB0000252	ENSG00000115607	IL18RAP	FALSE
36353	MR-PCA	2993_1_IL18RAP_IL_18_Rb	2993_1_IL18RAP_IL_18_Rb	GCST90200390	stearate (18:0)	4	-0.0278742	0.0970855	0.774028	DeCODE	O95256	Chen et al.	stearate (18:0)	HMDB0000827	ENSG00000115607	IL18RAP	FALSE
36354	MR-PCA	2993_1_IL18RAP_IL_18_Rb	2993_1_IL18RAP_IL_18_Rb	GCST90200391	methionine	4	0.00425368	0.0973802	0.965159	DeCODE	O95256	Chen et al.	methionine	HMDB0000696	ENSG00000115607	IL18RAP	FALSE
36355	MR-PCA	2993_1_IL18RAP_IL_18_Rb	2993_1_IL18RAP_IL_18_Rb	GCST90200392	orotate	4	0.0450393	0.0979374	0.645604	DeCODE	O95256	Chen et al.	orotate	HMDB0000226	ENSG00000115607	IL18RAP	FALSE
36356	MR-PCA	2993_1_IL18RAP_IL_18_Rb	2993_1_IL18RAP_IL_18_Rb	GCST90200393	phosphate	4	-0.00124164	0.0972208	0.98981	DeCODE	O95256	Chen et al.	phosphate	HMDB0001429	ENSG00000115607	IL18RAP	FALSE
36357	MR-PCA	2993_1_IL18RAP_IL_18_Rb	2993_1_IL18RAP_IL_18_Rb	GCST90200394	inosine	4	-0.0235582	0.125624	0.851246	DeCODE	O95256	Chen et al.	inosine	HMDB0000195	ENSG00000115607	IL18RAP	FALSE
36358	MR-PCA	2993_1_IL18RAP_IL_18_Rb	2993_1_IL18RAP_IL_18_Rb	GCST90200395	inosine 5'-monophosphate (imp)	4	0.13221	0.129641	0.307815	DeCODE	O95256	Chen et al.	inosine 5'-monophosphate (imp)	HMDB0000175	ENSG00000115607	IL18RAP	FALSE
36359	MR-PCA	2993_1_IL18RAP_IL_18_Rb	2993_1_IL18RAP_IL_18_Rb	GCST90200396	phenylalanine	4	-0.0763474	0.0973436	0.432859	DeCODE	O95256	Chen et al.	phenylalanine	HMDB0000159	ENSG00000115607	IL18RAP	FALSE
36360	MR-PCA	2993_1_IL18RAP_IL_18_Rb	2993_1_IL18RAP_IL_18_Rb	GCST90200397	palmitate (16:0)	4	0.0829637	0.0971015	0.392882	DeCODE	O95256	Chen et al.	palmitate (16:0)	HMDB0000220	ENSG00000115607	IL18RAP	FALSE
36361	MR-PCA	2993_1_IL18RAP_IL_18_Rb	2993_1_IL18RAP_IL_18_Rb	GCST90200400	nicotinamide	4	0.108103	0.098042	0.270193	DeCODE	O95256	Chen et al.	nicotinamide	HMDB0001406	ENSG00000115607	IL18RAP	TRUE
36362	MR-PCA	2993_1_IL18RAP_IL_18_Rb	2993_1_IL18RAP_IL_18_Rb	GCST90200401	myo-inositol	4	-0.00900568	0.0975494	0.926444	DeCODE	O95256	Chen et al.	myo-inositol	HMDB0000211	ENSG00000115607	IL18RAP	FALSE
36363	MR-PCA	2993_1_IL18RAP_IL_18_Rb	2993_1_IL18RAP_IL_18_Rb	GCST90200403	citrulline	4	0.0668063	0.0977636	0.494388	DeCODE	O95256	Chen et al.	citrulline	HMDB0000904	ENSG00000115607	IL18RAP	FALSE
36364	MR-PCA	2993_1_IL18RAP_IL_18_Rb	2993_1_IL18RAP_IL_18_Rb	GCST90200404	ornithine	4	-0.0665017	0.0971849	0.493798	DeCODE	O95256	Chen et al.	ornithine	HMDB0000214	ENSG00000115607	IL18RAP	FALSE
36365	MR-PCA	2993_1_IL18RAP_IL_18_Rb	2993_1_IL18RAP_IL_18_Rb	GCST90200405	retinol (vitamin a)	4	-0.0069645	0.0972322	0.942898	DeCODE	O95256	Chen et al.	retinol (vitamin a)	HMDB0000305	ENSG00000115607	IL18RAP	FALSE
36366	MR-PCA	2993_1_IL18RAP_IL_18_Rb	2993_1_IL18RAP_IL_18_Rb	GCST90200406	1-methylnicotinamide	4	0.0214205	0.0975451	0.826186	DeCODE	O95256	Chen et al.	1-methylnicotinamide	HMDB0000699	ENSG00000115607	IL18RAP	FALSE
36367	MR-PCA	2993_1_IL18RAP_IL_18_Rb	2993_1_IL18RAP_IL_18_Rb	GCST90200407	uridine	4	0.019066	0.0971937	0.844481	DeCODE	O95256	Chen et al.	uridine	HMDB0000296	ENSG00000115607	IL18RAP	FALSE
36368	MR-PCA	2993_1_IL18RAP_IL_18_Rb	2993_1_IL18RAP_IL_18_Rb	GCST90200410	phytanate	4	0.0618553	0.0973745	0.525278	DeCODE	O95256	Chen et al.	phytanate	HMDB0000801	ENSG00000115607	IL18RAP	FALSE
36369	MR-PCA	2993_1_IL18RAP_IL_18_Rb	2993_1_IL18RAP_IL_18_Rb	GCST90200412	glutamate	4	-0.219862	0.0969919	0.0234019	DeCODE	O95256	Chen et al.	glutamate	HMDB0000148	ENSG00000115607	IL18RAP	FALSE
36370	MR-PCA	2993_1_IL18RAP_IL_18_Rb	2993_1_IL18RAP_IL_18_Rb	GCST90200413	2'-deoxyuridine	4	-0.00566542	0.0992465	0.954478	DeCODE	O95256	Chen et al.	2'-deoxyuridine	HMDB0000012	ENSG00000115607	IL18RAP	FALSE
36371	MR-PCA	2993_1_IL18RAP_IL_18_Rb	2993_1_IL18RAP_IL_18_Rb	GCST90200415	serine	4	0.177736	0.0970839	0.0671385	DeCODE	O95256	Chen et al.	serine	HMDB0000187	ENSG00000115607	IL18RAP	FALSE
36372	MR-PCA	2993_1_IL18RAP_IL_18_Rb	2993_1_IL18RAP_IL_18_Rb	GCST90200417	urea	4	0.100168	0.0972828	0.303173	DeCODE	O95256	Chen et al.	urea	HMDB0000294	ENSG00000115607	IL18RAP	FALSE
36373	MR-PCA	2993_1_IL18RAP_IL_18_Rb	2993_1_IL18RAP_IL_18_Rb	GCST90200418	pyridoxal	4	0.0408671	0.0985935	0.678507	DeCODE	O95256	Chen et al.	pyridoxal	HMDB0001545	ENSG00000115607	IL18RAP	FALSE
36374	MR-PCA	2993_1_IL18RAP_IL_18_Rb	2993_1_IL18RAP_IL_18_Rb	GCST90200419	glutamine	4	0.106776	0.0971943	0.271948	DeCODE	O95256	Chen et al.	glutamine	HMDB0000641	ENSG00000115607	IL18RAP	FALSE
36375	MR-PCA	2993_1_IL18RAP_IL_18_Rb	2993_1_IL18RAP_IL_18_Rb	GCST90200422	serotonin	4	0.0797086	0.101969	0.434393	DeCODE	O95256	Chen et al.	serotonin	HMDB0000259	ENSG00000115607	IL18RAP	FALSE
36376	MR-PCA	2993_1_IL18RAP_IL_18_Rb	2993_1_IL18RAP_IL_18_Rb	GCST90200423	spermidine	4	0.136157	0.103002	0.186207	DeCODE	O95256	Chen et al.	spermidine	HMDB0001257	ENSG00000115607	IL18RAP	FALSE
36377	MR-PCA	2993_1_IL18RAP_IL_18_Rb	2993_1_IL18RAP_IL_18_Rb	GCST90200427	tyrosine	4	0.0550796	0.0972037	0.570958	DeCODE	O95256	Chen et al.	tyrosine	HMDB0000158	ENSG00000115607	IL18RAP	FALSE
36378	MR-PCA	2993_1_IL18RAP_IL_18_Rb	2993_1_IL18RAP_IL_18_Rb	GCST90200429	cytidine	4	-0.0468298	0.100897	0.642552	DeCODE	O95256	Chen et al.	cytidine	HMDB0000089	ENSG00000115607	IL18RAP	FALSE
36379	MR-PCA	2993_1_IL18RAP_IL_18_Rb	2993_1_IL18RAP_IL_18_Rb	GCST90200430	pyruvate	4	-0.151107	0.0971605	0.11989	DeCODE	O95256	Chen et al.	pyruvate	HMDB0000243	ENSG00000115607	IL18RAP	FALSE
36380	MR-PCA	2993_1_IL18RAP_IL_18_Rb	2993_1_IL18RAP_IL_18_Rb	GCST90200431	alanine	4	0.0360308	0.0971265	0.710662	DeCODE	O95256	Chen et al.	alanine	HMDB0000161	ENSG00000115607	IL18RAP	FALSE
36381	MR-PCA	2993_1_IL18RAP_IL_18_Rb	2993_1_IL18RAP_IL_18_Rb	GCST90200432	threonine	4	0.106957	0.0972418	0.271375	DeCODE	O95256	Chen et al.	threonine	HMDB0000167	ENSG00000115607	IL18RAP	FALSE
36382	MR-PCA	2993_1_IL18RAP_IL_18_Rb	2993_1_IL18RAP_IL_18_Rb	GCST90200437	fructose	4	0.0357547	0.0978873	0.714914	DeCODE	O95256	Chen et al.	fructose	HMDB0000660	ENSG00000115607	IL18RAP	FALSE
36383	MR-PCA	2993_1_IL18RAP_IL_18_Rb	2993_1_IL18RAP_IL_18_Rb	GCST90200438	alpha-ketobutyrate	4	0.000936623	0.0975589	0.99234	DeCODE	O95256	Chen et al.	alpha-ketobutyrate	HMDB0000005	ENSG00000115607	IL18RAP	FALSE
36384	MR-PCA	2993_1_IL18RAP_IL_18_Rb	2993_1_IL18RAP_IL_18_Rb	GCST90200439	cysteine	4	0.107432	0.0974165	0.270107	DeCODE	O95256	Chen et al.	cysteine	HMDB0000574	ENSG00000115607	IL18RAP	FALSE
36385	MR-PCA	2993_1_IL18RAP_IL_18_Rb	2993_1_IL18RAP_IL_18_Rb	GCST90200440	glucose	4	-0.136604	0.0979666	0.1632	DeCODE	O95256	Chen et al.	glucose	HMDB0000122	ENSG00000115607	IL18RAP	FALSE
36386	MR-PCA	2993_1_IL18RAP_IL_18_Rb	2993_1_IL18RAP_IL_18_Rb	GCST90200441	tryptophan	4	0.0289394	0.0973032	0.76615	DeCODE	O95256	Chen et al.	tryptophan	HMDB0000929	ENSG00000115607	IL18RAP	FALSE
36387	MR-PCA	2993_1_IL18RAP_IL_18_Rb	2993_1_IL18RAP_IL_18_Rb	GCST90200442	valine	4	-0.094129	0.0972326	0.333004	DeCODE	O95256	Chen et al.	valine	HMDB0000883	ENSG00000115607	IL18RAP	FALSE
36388	MR-PCA	2993_1_IL18RAP_IL_18_Rb	2993_1_IL18RAP_IL_18_Rb	GCST90200444	dihydroorotate	4	-0.187191	0.0975385	0.0549653	DeCODE	O95256	Chen et al.	dihydroorotate	HMDB03349	ENSG00000115607	IL18RAP	FALSE
36389	MR-PCA	2993_1_IL18RAP_IL_18_Rb	2993_1_IL18RAP_IL_18_Rb	GCST90200447	maltose	4	-0.133964	0.110798	0.226633	DeCODE	O95256	Chen et al.	maltose	HMDB0000163	ENSG00000115607	IL18RAP	FALSE
36390	MR-PCA	2993_1_IL18RAP_IL_18_Rb	2993_1_IL18RAP_IL_18_Rb	GCST90200452	asparagine	4	0.0833188	0.097242	0.391545	DeCODE	O95256	Chen et al.	asparagine	HMDB0000168	ENSG00000115607	IL18RAP	FALSE
36391	MR-PCA	2993_1_IL18RAP_IL_18_Rb	2993_1_IL18RAP_IL_18_Rb	GCST90200455	alpha-ketoglutarate	4	-0.0784897	0.0974399	0.420521	DeCODE	O95256	Chen et al.	alpha-ketoglutarate	HMDB0000208	ENSG00000115607	IL18RAP	FALSE
36392	MR-PCA	2993_1_IL18RAP_IL_18_Rb	2993_1_IL18RAP_IL_18_Rb	GCST90200680	5-acetylamino-6-formylamino-3-methyluracil	4	0.0504303	0.101292	0.618574	DeCODE	O95256	Chen et al.	5-acetylamino-6-formylamino-3-methyluracil	HMDB0011105	ENSG00000115607	IL18RAP	FALSE
36393	MR-PCA	2993_1_IL18RAP_IL_18_Rb	2993_1_IL18RAP_IL_18_Rb	GCST90200684	n-acetyl-aspartyl-glutamate (naag)	4	0.0222368	0.100595	0.825052	DeCODE	O95256	Chen et al.	n-acetyl-aspartyl-glutamate (naag)	HMDB0001067	ENSG00000115607	IL18RAP	FALSE
36394	MR-PCA	2993_1_IL18RAP_IL_18_Rb	2993_1_IL18RAP_IL_18_Rb	GCST90200687	bilirubin (e,z or z,e)*	4	0.00863215	0.0972854	0.929296	DeCODE	O95256	Chen et al.	bilirubin (e,z or z,e)*	HMDB0000488	ENSG00000115607	IL18RAP	FALSE
36395	MR-PCA	2993_1_IL18RAP_IL_18_Rb	2993_1_IL18RAP_IL_18_Rb	GCST90200691	n-delta-acetylornithine	4	0.0872576	0.0971606	0.369145	DeCODE	O95256	Chen et al.	n-delta-acetylornithine	HMDB0003357	ENSG00000115607	IL18RAP	FALSE
36396	MR-PCA	2993_1_IL18RAP_IL_18_Rb	2993_1_IL18RAP_IL_18_Rb	GCST90200704	bilirubin (z,z)	4	0.0647313	0.0971509	0.505221	DeCODE	O95256	Chen et al.	bilirubin (z,z)	HMDB0000054	ENSG00000115607	IL18RAP	FALSE
36397	MR-PCA	2993_1_IL18RAP_IL_18_Rb	2993_1_IL18RAP_IL_18_Rb	GCST90200706	biliverdin	4	0.171655	0.0971429	0.0772214	DeCODE	O95256	Chen et al.	biliverdin	HMDB0001008	ENSG00000115607	IL18RAP	FALSE
36398	MR-PCA	2993_1_IL18RAP_IL_18_Rb	2993_1_IL18RAP_IL_18_Rb	GCST90200707	glycine	4	0.23897	0.0971383	0.01389	DeCODE	O95256	Chen et al.	glycine	HMDB0000123	ENSG00000115607	IL18RAP	FALSE
36399	MR-PCA	2993_1_IL18RAP_IL_18_Rb	2993_1_IL18RAP_IL_18_Rb	M00053	glutamine	3	0.0689725	0.131328	0.599448	DeCODE	O95256	Shin et al.	glutamine	HMDB0000641	ENSG00000115607	IL18RAP	FALSE
36400	MR-PCA	2993_1_IL18RAP_IL_18_Rb	2993_1_IL18RAP_IL_18_Rb	M00054	tryptophan	3	0.0492807	0.131486	0.707811	DeCODE	O95256	Shin et al.	tryptophan	HMDB0000929	ENSG00000115607	IL18RAP	FALSE
36401	MR-PCA	2993_1_IL18RAP_IL_18_Rb	2993_1_IL18RAP_IL_18_Rb	M00059	histidine	3	-0.00848764	0.131493	0.948534	DeCODE	O95256	Shin et al.	histidine	HMDB0000177	ENSG00000115607	IL18RAP	FALSE
36402	MR-PCA	2993_1_IL18RAP_IL_18_Rb	2993_1_IL18RAP_IL_18_Rb	M00063	cholesterol	3	-0.134415	0.131401	0.306338	DeCODE	O95256	Shin et al.	cholesterol	HMDB0000067	ENSG00000115607	IL18RAP	FALSE
36403	MR-PCA	2993_1_IL18RAP_IL_18_Rb	2993_1_IL18RAP_IL_18_Rb	M00064	phenylalanine	3	0.0564373	0.131498	0.667787	DeCODE	O95256	Shin et al.	phenylalanine	HMDB0000159	ENSG00000115607	IL18RAP	FALSE
36404	MR-PCA	2993_1_IL18RAP_IL_18_Rb	2993_1_IL18RAP_IL_18_Rb	M00555	adenosine	3	-0.215043	0.131556	0.10213	DeCODE	O95256	Shin et al.	adenosine	HMDB0000050	ENSG00000115607	IL18RAP	FALSE
36405	MR-PCA	2993_1_IL18RAP_IL_18_Rb	2993_1_IL18RAP_IL_18_Rb	M00577	fructose	3	-0.0701816	0.131691	0.594084	DeCODE	O95256	Shin et al.	fructose	HMDB0000660	ENSG00000115607	IL18RAP	FALSE
36406	MR-PCA	2993_1_IL18RAP_IL_18_Rb	2993_1_IL18RAP_IL_18_Rb	M00599	pyruvate	3	-0.104148	0.132546	0.432015	DeCODE	O95256	Shin et al.	pyruvate	HMDB0000243	ENSG00000115607	IL18RAP	FALSE
36407	MR-PCA	2993_1_IL18RAP_IL_18_Rb	2993_1_IL18RAP_IL_18_Rb	M00606	uridine	3	0.0926959	0.131502	0.480872	DeCODE	O95256	Shin et al.	uridine	HMDB0000296	ENSG00000115607	IL18RAP	FALSE
36408	MR-PCA	2993_1_IL18RAP_IL_18_Rb	2993_1_IL18RAP_IL_18_Rb	M01105	linoleate (18:2n6)	3	0.261333	0.131683	0.0471942	DeCODE	O95256	Shin et al.	linoleate (18:2n6)	HMDB0006270,HMDB0000673	ENSG00000115607	IL18RAP	FALSE
36409	MR-PCA	2993_1_IL18RAP_IL_18_Rb	2993_1_IL18RAP_IL_18_Rb	M01110	arachidonate (20:4n6)	3	0.0235364	0.131388	0.857831	DeCODE	O95256	Shin et al.	arachidonate (20:4n6)	HMDB0001043	ENSG00000115607	IL18RAP	FALSE
36410	MR-PCA	2993_1_IL18RAP_IL_18_Rb	2993_1_IL18RAP_IL_18_Rb	M01123	inosine	3	-0.171201	0.219501	0.435418	DeCODE	O95256	Shin et al.	inosine	HMDB0000195	ENSG00000115607	IL18RAP	FALSE
36411	MR-PCA	2993_1_IL18RAP_IL_18_Rb	2993_1_IL18RAP_IL_18_Rb	M01284	threonine	3	-0.0730886	0.149535	0.625004	DeCODE	O95256	Shin et al.	threonine	HMDB0000167	ENSG00000115607	IL18RAP	FALSE
36412	MR-PCA	2993_1_IL18RAP_IL_18_Rb	2993_1_IL18RAP_IL_18_Rb	M01299	tyrosine	3	0.0687688	0.131449	0.600864	DeCODE	O95256	Shin et al.	tyrosine	HMDB0000158	ENSG00000115607	IL18RAP	FALSE
36413	MR-PCA	2993_1_IL18RAP_IL_18_Rb	2993_1_IL18RAP_IL_18_Rb	M01302	methionine	3	-0.102619	0.131551	0.435348	DeCODE	O95256	Shin et al.	methionine	HMDB0000696	ENSG00000115607	IL18RAP	FALSE
36414	MR-PCA	2993_1_IL18RAP_IL_18_Rb	2993_1_IL18RAP_IL_18_Rb	M01336	palmitate (16:0)	3	0.164276	0.131509	0.211605	DeCODE	O95256	Shin et al.	palmitate (16:0)	HMDB0000220	ENSG00000115607	IL18RAP	FALSE
36415	MR-PCA	2993_1_IL18RAP_IL_18_Rb	2993_1_IL18RAP_IL_18_Rb	M01358	stearate (18:0)	3	0.092972	0.131485	0.47951	DeCODE	O95256	Shin et al.	stearate (18:0)	HMDB0000827	ENSG00000115607	IL18RAP	FALSE
36416	MR-PCA	2993_1_IL18RAP_IL_18_Rb	2993_1_IL18RAP_IL_18_Rb	M01493	ornithine	3	0.0403983	0.131928	0.759441	DeCODE	O95256	Shin et al.	ornithine	HMDB0000214	ENSG00000115607	IL18RAP	FALSE
36417	MR-PCA	2993_1_IL18RAP_IL_18_Rb	2993_1_IL18RAP_IL_18_Rb	M01508	pantothenate	3	0.025698	0.133271	0.847096	DeCODE	O95256	Shin et al.	pantothenate	HMDB0000210	ENSG00000115607	IL18RAP	FALSE
36418	MR-PCA	2993_1_IL18RAP_IL_18_Rb	2993_1_IL18RAP_IL_18_Rb	M01564	citrate	3	0.15362	0.131404	0.242376	DeCODE	O95256	Shin et al.	citrate	HMDB0000094	ENSG00000115607	IL18RAP	FALSE
36419	MR-PCA	2993_1_IL18RAP_IL_18_Rb	2993_1_IL18RAP_IL_18_Rb	M01638	arginine	3	-0.143974	0.133786	0.28186	DeCODE	O95256	Shin et al.	arginine	HMDB0000517	ENSG00000115607	IL18RAP	FALSE
36420	MR-PCA	2993_1_IL18RAP_IL_18_Rb	2993_1_IL18RAP_IL_18_Rb	M01640	ascorbate (vitamin c)	3	-0.383567	0.248145	0.122169	DeCODE	O95256	Shin et al.	ascorbate (vitamin c)	HMDB0000044	ENSG00000115607	IL18RAP	FALSE
36421	MR-PCA	2993_1_IL18RAP_IL_18_Rb	2993_1_IL18RAP_IL_18_Rb	M01649	valine	3	0.0381459	0.131461	0.771688	DeCODE	O95256	Shin et al.	valine	HMDB0000883	ENSG00000115607	IL18RAP	FALSE
36422	MR-PCA	2993_1_IL18RAP_IL_18_Rb	2993_1_IL18RAP_IL_18_Rb	M01670	urea	3	-0.138378	0.131561	0.292884	DeCODE	O95256	Shin et al.	urea	HMDB0000294	ENSG00000115607	IL18RAP	FALSE
36423	MR-PCA	2993_1_IL18RAP_IL_18_Rb	2993_1_IL18RAP_IL_18_Rb	M01712	cortisol	3	0.0222092	0.131575	0.865957	DeCODE	O95256	Shin et al.	cortisol	HMDB0000063	ENSG00000115607	IL18RAP	FALSE
36424	MR-PCA	2993_1_IL18RAP_IL_18_Rb	2993_1_IL18RAP_IL_18_Rb	M01827	riboflavin (vitamin b2)	3	0.468366	0.285632	0.101057	DeCODE	O95256	Shin et al.	riboflavin (vitamin b2)	HMDB0000244	ENSG00000115607	IL18RAP	FALSE
36425	MR-PCA	2993_1_IL18RAP_IL_18_Rb	2993_1_IL18RAP_IL_18_Rb	M02132	citrulline	3	-0.148755	0.131763	0.258914	DeCODE	O95256	Shin et al.	citrulline	HMDB0000904	ENSG00000115607	IL18RAP	FALSE
36426	MR-PCA	2993_1_IL18RAP_IL_18_Rb	2993_1_IL18RAP_IL_18_Rb	M02137	biliverdin	3	0.00217418	0.142615	0.987837	DeCODE	O95256	Shin et al.	biliverdin	HMDB0001008	ENSG00000115607	IL18RAP	FALSE
36427	MR-PCA	2993_1_IL18RAP_IL_18_Rb	2993_1_IL18RAP_IL_18_Rb	M02342	serotonin (5ht)	3	0.00552602	0.148186	0.970253	DeCODE	O95256	Shin et al.	serotonin (5ht)	HMDB0000259	ENSG00000115607	IL18RAP	FALSE
36428	MR-PCA	2993_1_IL18RAP_IL_18_Rb	2993_1_IL18RAP_IL_18_Rb	M03147	xanthine	3	0.15901	0.139714	0.255073	DeCODE	O95256	Shin et al.	xanthine	HMDB0000292	ENSG00000115607	IL18RAP	FALSE
36429	MR-PCA	2993_1_IL18RAP_IL_18_Rb	2993_1_IL18RAP_IL_18_Rb	M11438	phosphate	3	-0.0720715	0.131613	0.583966	DeCODE	O95256	Shin et al.	phosphate	HMDB0001429	ENSG00000115607	IL18RAP	FALSE
36430	MR-PCA	2993_1_IL18RAP_IL_18_Rb	2993_1_IL18RAP_IL_18_Rb	M15122	glycerol	3	0.228107	0.131511	0.0828278	DeCODE	O95256	Shin et al.	glycerol	HMDB0000131	ENSG00000115607	IL18RAP	FALSE
36431	MR-PCA	2993_1_IL18RAP_IL_18_Rb	2993_1_IL18RAP_IL_18_Rb	M15488	acetylphosphate	3	-0.215043	0.131556	0.10213	DeCODE	O95256	Shin et al.	acetylphosphate	HMDB0001494	ENSG00000115607	IL18RAP	FALSE
36432	MR-PCA	2993_1_IL18RAP_IL_18_Rb	2993_1_IL18RAP_IL_18_Rb	M15506	choline	3	-0.215619	0.131897	0.102101	DeCODE	O95256	Shin et al.	choline	HMDB0000097	ENSG00000115607	IL18RAP	FALSE
36433	MR-PCA	2993_1_IL18RAP_IL_18_Rb	2993_1_IL18RAP_IL_18_Rb	M15630	n-acetylornithine	3	0.0357129	0.133412	0.788938	DeCODE	O95256	Shin et al.	n-acetylornithine	HMDB0003357	ENSG00000115607	IL18RAP	FALSE
36434	MR-PCA	2993_1_IL18RAP_IL_18_Rb	2993_1_IL18RAP_IL_18_Rb	M15677	3-methylhistidine	3	-0.0127967	0.15203	0.932919	DeCODE	O95256	Shin et al.	3-methylhistidine	HMDB0000479	ENSG00000115607	IL18RAP	FALSE
36435	MR-PCA	2993_1_IL18RAP_IL_18_Rb	2993_1_IL18RAP_IL_18_Rb	M15990	glycerophosphorylcholine (gpc)	3	-0.11738	0.13693	0.391321	DeCODE	O95256	Shin et al.	glycerophosphorylcholine (gpc)	HMDB0000086	ENSG00000115607	IL18RAP	FALSE
36436	MR-PCA	2993_1_IL18RAP_IL_18_Rb	2993_1_IL18RAP_IL_18_Rb	M15996	aspartate	3	-0.00128504	0.132151	0.992242	DeCODE	O95256	Shin et al.	aspartate	HMDB0000191	ENSG00000115607	IL18RAP	FALSE
36437	MR-PCA	2993_1_IL18RAP_IL_18_Rb	2993_1_IL18RAP_IL_18_Rb	M18254	paraxanthine	3	-0.0481185	0.134105	0.719735	DeCODE	O95256	Shin et al.	paraxanthine	HMDB0001860	ENSG00000115607	IL18RAP	FALSE
36438	MR-PCA	2993_1_IL18RAP_IL_18_Rb	2993_1_IL18RAP_IL_18_Rb	M18467	eicosapentaenoate (epa; 20:5n3)	3	0.101251	0.131383	0.44091	DeCODE	O95256	Shin et al.	eicosapentaenoate (epa; 20:5n3)	HMDB0001999	ENSG00000115607	IL18RAP	FALSE
36439	MR-PCA	2993_1_IL18RAP_IL_18_Rb	2993_1_IL18RAP_IL_18_Rb	M18474	estrone 3-sulfate	3	-0.232203	0.372224	0.532742	DeCODE	O95256	Shin et al.	estrone 3-sulfate	HMDB0001425	ENSG00000115607	IL18RAP	FALSE
36440	MR-PCA	2993_1_IL18RAP_IL_18_Rb	2993_1_IL18RAP_IL_18_Rb	M18494	taurochenodeoxycholate	3	0.0472991	0.153804	0.758441	DeCODE	O95256	Shin et al.	taurochenodeoxycholate	HMDB0000951	ENSG00000115607	IL18RAP	FALSE
36441	MR-PCA	2993_1_IL18RAP_IL_18_Rb	2993_1_IL18RAP_IL_18_Rb	M19323	docosahexaenoate (dha; 22:6n3)	3	0.111673	0.131359	0.395252	DeCODE	O95256	Shin et al.	docosahexaenoate (dha; 22:6n3)	HMDB0002183	ENSG00000115607	IL18RAP	FALSE
36442	MR-PCA	2993_1_IL18RAP_IL_18_Rb	2993_1_IL18RAP_IL_18_Rb	M19934	myo-inositol	3	-0.305873	0.131485	0.0200027	DeCODE	O95256	Shin et al.	myo-inositol	HMDB0000211	ENSG00000115607	IL18RAP	FALSE
36443	MR-PCA	2993_1_IL18RAP_IL_18_Rb	2993_1_IL18RAP_IL_18_Rb	M20489	glucose	3	-0.231271	0.131746	0.0791855	DeCODE	O95256	Shin et al.	glucose	HMDB0000122	ENSG00000115607	IL18RAP	FALSE
36444	MR-PCA	2993_1_IL18RAP_IL_18_Rb	2993_1_IL18RAP_IL_18_Rb	M21044	2-hydroxybutyrate (ahb)	3	0.0587221	0.131395	0.654937	DeCODE	O95256	Shin et al.	2-hydroxybutyrate (ahb)	HMDB0000008	ENSG00000115607	IL18RAP	FALSE
36445	MR-PCA	2993_1_IL18RAP_IL_18_Rb	2993_1_IL18RAP_IL_18_Rb	M22189	palmitoylcarnitine (c16)	3	0.121778	0.132335	0.357453	DeCODE	O95256	Shin et al.	palmitoylcarnitine (c16)	HMDB0000222	ENSG00000115607	IL18RAP	FALSE
36446	MR-PCA	2993_1_IL18RAP_IL_18_Rb	2993_1_IL18RAP_IL_18_Rb	M22842	cholate	3	-0.108847	0.150699	0.470123	DeCODE	O95256	Shin et al.	cholate	HMDB0000619	ENSG00000115607	IL18RAP	FALSE
36447	MR-PCA	2993_1_IL18RAP_IL_18_Rb	2993_1_IL18RAP_IL_18_Rb	M27716	bilirubin (z,z)	3	-0.154295	0.141027	0.273918	DeCODE	O95256	Shin et al.	bilirubin (z,z)	HMDB0000054	ENSG00000115607	IL18RAP	FALSE
36448	MR-PCA	2993_1_IL18RAP_IL_18_Rb	2993_1_IL18RAP_IL_18_Rb	M27718	creatine	3	0.0598037	0.131333	0.64885	DeCODE	O95256	Shin et al.	creatine	HMDB0000064	ENSG00000115607	IL18RAP	FALSE
36449	MR-PCA	2993_1_IL18RAP_IL_18_Rb	2993_1_IL18RAP_IL_18_Rb	M31453	cysteine	3	-0.0162571	0.132374	0.902256	DeCODE	O95256	Shin et al.	cysteine	HMDB0000574	ENSG00000115607	IL18RAP	FALSE
36450	MR-PCA	2993_1_IL18RAP_IL_18_Rb	2993_1_IL18RAP_IL_18_Rb	M31454	cystine	3	0.0630694	0.253241	0.803323	DeCODE	O95256	Shin et al.	cystine	HMDB0000192	ENSG00000115607	IL18RAP	FALSE
36451	MR-PCA	2993_1_IL18RAP_IL_18_Rb	2993_1_IL18RAP_IL_18_Rb	M32198	acetylcarnitine (c2)	3	0.0375867	0.13148	0.774975	DeCODE	O95256	Shin et al.	acetylcarnitine (c2)	HMDB0000201	ENSG00000115607	IL18RAP	FALSE
36452	MR-PCA	2993_1_IL18RAP_IL_18_Rb	2993_1_IL18RAP_IL_18_Rb	M32315	serine	3	-0.111836	0.131542	0.395216	DeCODE	O95256	Shin et al.	serine	HMDB0000187	ENSG00000115607	IL18RAP	FALSE
36453	MR-PCA	2993_1_IL18RAP_IL_18_Rb	2993_1_IL18RAP_IL_18_Rb	M32319	trans-4-hydroxyproline	3	-0.143324	0.131476	0.275661	DeCODE	O95256	Shin et al.	trans-4-hydroxyproline	HMDB0000725	ENSG00000115607	IL18RAP	FALSE
36454	MR-PCA	2993_1_IL18RAP_IL_18_Rb	2993_1_IL18RAP_IL_18_Rb	M32322	glutamate	3	-0.0702806	0.131466	0.592933	DeCODE	O95256	Shin et al.	glutamate	HMDB0000148	ENSG00000115607	IL18RAP	FALSE
36455	MR-PCA	2993_1_IL18RAP_IL_18_Rb	2993_1_IL18RAP_IL_18_Rb	M32338	glycine	3	-0.0834497	0.131482	0.525632	DeCODE	O95256	Shin et al.	glycine	HMDB0000123	ENSG00000115607	IL18RAP	FALSE
36456	MR-PCA	2993_1_IL18RAP_IL_18_Rb	2993_1_IL18RAP_IL_18_Rb	M32339	alanine	3	0.0442879	0.131583	0.736435	DeCODE	O95256	Shin et al.	alanine	HMDB0000161	ENSG00000115607	IL18RAP	FALSE
36457	MR-PCA	2993_1_IL18RAP_IL_18_Rb	2993_1_IL18RAP_IL_18_Rb	M32425	dehydroepiandrosterone sulfate (dhea-s)	3	-0.131975	0.131559	0.315783	DeCODE	O95256	Shin et al.	dehydroepiandrosterone sulfate (dhea-s)	HMDB0001032	ENSG00000115607	IL18RAP	FALSE
36458	MR-PCA	2993_1_IL18RAP_IL_18_Rb	2993_1_IL18RAP_IL_18_Rb	M32458	oleamide	3	-0.0189222	0.135998	0.889343	DeCODE	O95256	Shin et al.	oleamide	HMDB0002117	ENSG00000115607	IL18RAP	FALSE
36459	MR-PCA	2993_1_IL18RAP_IL_18_Rb	2993_1_IL18RAP_IL_18_Rb	M32593	heme	3	0.374026	0.146067	0.0104479	DeCODE	O95256	Shin et al.	heme	HMDB0003178	ENSG00000115607	IL18RAP	FALSE
36460	MR-PCA	2993_1_IL18RAP_IL_18_Rb	2993_1_IL18RAP_IL_18_Rb	M33453	alpha-ketoglutarate	3	-0.113751	0.149125	0.445587	DeCODE	O95256	Shin et al.	alpha-ketoglutarate	HMDB0000208	ENSG00000115607	IL18RAP	FALSE
36461	MR-PCA	2993_1_IL18RAP_IL_18_Rb	2993_1_IL18RAP_IL_18_Rb	M34106	bilirubin (e,z or z,e)*	3	-0.0784495	0.160095	0.62412	DeCODE	O95256	Shin et al.	bilirubin (e,z or z,e)*	HMDB0000488	ENSG00000115607	IL18RAP	FALSE
36462	MR-PCA	2993_1_IL18RAP_IL_18_Rb	2993_1_IL18RAP_IL_18_Rb	M34283	asparagine	3	-0.2692	0.13182	0.0411333	DeCODE	O95256	Shin et al.	asparagine	HMDB0000168	ENSG00000115607	IL18RAP	FALSE
36463	MR-PCA	2993_1_IL18RAP_IL_18_Rb	2993_1_IL18RAP_IL_18_Rb	bioa_001	alanine	3	0.026728	0.038313	0.485413	DeCODE	O95256	Lotta et al.	alanine	HMDB0000161	ENSG00000115607	IL18RAP	FALSE
36464	MR-PCA	2993_1_IL18RAP_IL_18_Rb	2993_1_IL18RAP_IL_18_Rb	bioa_002	arginine	3	-0.000219616	0.064336	0.997276	DeCODE	O95256	Lotta et al.	arginine	HMDB0000517	ENSG00000115607	IL18RAP	FALSE
36465	MR-PCA	2993_1_IL18RAP_IL_18_Rb	2993_1_IL18RAP_IL_18_Rb	bioa_003	asparagine	3	-0.0724788	0.0641304	0.258401	DeCODE	O95256	Lotta et al.	asparagine	HMDB0000168	ENSG00000115607	IL18RAP	FALSE
36466	MR-PCA	2993_1_IL18RAP_IL_18_Rb	2993_1_IL18RAP_IL_18_Rb	bioa_004	aspartate	3	-0.0161896	0.0642837	0.80116	DeCODE	O95256	Lotta et al.	aspartate	HMDB0000191	ENSG00000115607	IL18RAP	FALSE
36467	MR-PCA	2993_1_IL18RAP_IL_18_Rb	2993_1_IL18RAP_IL_18_Rb	bioa_005	citrulline	3	-0.0517878	0.0641123	0.419224	DeCODE	O95256	Lotta et al.	citrulline	HMDB0000904	ENSG00000115607	IL18RAP	FALSE
36468	MR-PCA	2993_1_IL18RAP_IL_18_Rb	2993_1_IL18RAP_IL_18_Rb	bioa_006	glutamine	3	-0.0434002	0.0384434	0.258924	DeCODE	O95256	Lotta et al.	glutamine	HMDB0000641	ENSG00000115607	IL18RAP	FALSE
36469	MR-PCA	2993_1_IL18RAP_IL_18_Rb	2993_1_IL18RAP_IL_18_Rb	bioa_007	glutamate	3	-0.00932434	0.06407	0.884289	DeCODE	O95256	Lotta et al.	glutamate	HMDB0000148	ENSG00000115607	IL18RAP	FALSE
36470	MR-PCA	2993_1_IL18RAP_IL_18_Rb	2993_1_IL18RAP_IL_18_Rb	bioa_008	glycine	3	-0.0259838	0.039889	0.514787	DeCODE	O95256	Lotta et al.	glycine	HMDB0000123	ENSG00000115607	IL18RAP	FALSE
36471	MR-PCA	2993_1_IL18RAP_IL_18_Rb	2993_1_IL18RAP_IL_18_Rb	bioa_009	histidine	3	0.0204397	0.0396681	0.606365	DeCODE	O95256	Lotta et al.	histidine	HMDB0000177	ENSG00000115607	IL18RAP	FALSE
36472	MR-PCA	2993_1_IL18RAP_IL_18_Rb	2993_1_IL18RAP_IL_18_Rb	bioa_013	methionine	3	-0.00380079	0.064084	0.952706	DeCODE	O95256	Lotta et al.	methionine	HMDB0000696	ENSG00000115607	IL18RAP	FALSE
36473	MR-PCA	2993_1_IL18RAP_IL_18_Rb	2993_1_IL18RAP_IL_18_Rb	bioa_014	ornithine	3	-0.0485474	0.0641325	0.449058	DeCODE	O95256	Lotta et al.	ornithine	HMDB0000214	ENSG00000115607	IL18RAP	FALSE
36474	MR-PCA	2993_1_IL18RAP_IL_18_Rb	2993_1_IL18RAP_IL_18_Rb	bioa_015	phenylethylamine	4	-0.145394	0.0953917	0.127465	DeCODE	O95256	Lotta et al.	phenylethylamine	HMDB0012275	ENSG00000115607	IL18RAP	FALSE
36475	MR-PCA	2993_1_IL18RAP_IL_18_Rb	2993_1_IL18RAP_IL_18_Rb	bioa_016	phenylalanine	3	0.00927797	0.0388585	0.811289	DeCODE	O95256	Lotta et al.	phenylalanine	HMDB0000159	ENSG00000115607	IL18RAP	FALSE
36476	MR-PCA	2993_1_IL18RAP_IL_18_Rb	2993_1_IL18RAP_IL_18_Rb	bioa_018	serine	3	0.0536018	0.0640964	0.403004	DeCODE	O95256	Lotta et al.	serine	HMDB0000187	ENSG00000115607	IL18RAP	FALSE
36477	MR-PCA	2993_1_IL18RAP_IL_18_Rb	2993_1_IL18RAP_IL_18_Rb	bioa_019	threonine	3	0.0739879	0.0659069	0.261603	DeCODE	O95256	Lotta et al.	threonine	HMDB0000167	ENSG00000115607	IL18RAP	FALSE
36478	MR-PCA	2993_1_IL18RAP_IL_18_Rb	2993_1_IL18RAP_IL_18_Rb	bioa_020	tryptophan	3	-0.0567734	0.0640756	0.375597	DeCODE	O95256	Lotta et al.	tryptophan	HMDB0000929	ENSG00000115607	IL18RAP	FALSE
36479	MR-PCA	2993_1_IL18RAP_IL_18_Rb	2993_1_IL18RAP_IL_18_Rb	bioa_021	tyrosine	3	-0.00244052	0.0382905	0.94918	DeCODE	O95256	Lotta et al.	tyrosine	HMDB0000158	ENSG00000115607	IL18RAP	FALSE
36480	MR-PCA	2993_1_IL18RAP_IL_18_Rb	2993_1_IL18RAP_IL_18_Rb	bioa_022	valine	3	-0.0386242	0.0384835	0.315544	DeCODE	O95256	Lotta et al.	valine	HMDB0000883	ENSG00000115607	IL18RAP	FALSE
36481	MR-PCA	2993_1_IL18RAP_IL_18_Rb	2993_1_IL18RAP_IL_18_Rb	bioa_023	n-acetylornithine	3	0.029079	0.0643706	0.651453	DeCODE	O95256	Lotta et al.	n-acetylornithine	HMDB0003357	ENSG00000115607	IL18RAP	FALSE
36482	MR-PCA	2993_1_IL18RAP_IL_18_Rb	2993_1_IL18RAP_IL_18_Rb	bioa_030	trans-hydroxyproline	3	0.0586928	0.0641568	0.360278	DeCODE	O95256	Lotta et al.	trans-hydroxyproline	HMDB0000725	ENSG00000115607	IL18RAP	FALSE
36483	MR-PCA	2993_1_IL18RAP_IL_18_Rb	2993_1_IL18RAP_IL_18_Rb	bioa_031	sarcosine	4	0.086342	0.0584506	0.139627	DeCODE	O95256	Lotta et al.	sarcosine	HMDB0000271	ENSG00000115607	IL18RAP	FALSE
36484	MR-PCA	2993_1_IL18RAP_IL_18_Rb	2993_1_IL18RAP_IL_18_Rb	bioa_032	serotonin	3	-0.0484164	0.0820302	0.555038	DeCODE	O95256	Lotta et al.	serotonin	HMDB0000259	ENSG00000115607	IL18RAP	FALSE
36485	MR-PCA	2993_1_IL18RAP_IL_18_Rb	2993_1_IL18RAP_IL_18_Rb	bioa_033	spermidine	4	-0.0136937	0.0686621	0.841921	DeCODE	O95256	Lotta et al.	spermidine	HMDB0001257	ENSG00000115607	IL18RAP	FALSE
36486	MR-PCA	2993_1_IL18RAP_IL_18_Rb	2993_1_IL18RAP_IL_18_Rb	bior_002	acetylcarnitine (c2)	3	0.00756629	0.0640404	0.90595	DeCODE	O95256	Lotta et al.	acetylcarnitine (c2)	HMDB0000201	ENSG00000115607	IL18RAP	FALSE
36487	MR-PCA	2993_1_IL18RAP_IL_18_Rb	2993_1_IL18RAP_IL_18_Rb	bior_031	hexadecanoylcarnitine	3	0.0723828	0.0641377	0.259087	DeCODE	O95256	Lotta et al.	hexadecanoylcarnitine	HMDB0000222	ENSG00000115607	IL18RAP	FALSE
36488	MR-PCA	2993_1_IL18RAP_IL_18_Rb	2993_1_IL18RAP_IL_18_Rb	met-d-Acetate	acetate	4	0.0206594	0.0261947	0.430294	DeCODE	O95256	Borges et al.	acetate	HMDB0000042	ENSG00000115607	IL18RAP	FALSE
36489	MR-PCA	2993_1_IL18RAP_IL_18_Rb	2993_1_IL18RAP_IL_18_Rb	met-d-Acetoacetate	acetoacetate	4	-0.0187929	0.0261913	0.473049	DeCODE	O95256	Borges et al.	acetoacetate	HMDB0000060	ENSG00000115607	IL18RAP	FALSE
36490	MR-PCA	2993_1_IL18RAP_IL_18_Rb	2993_1_IL18RAP_IL_18_Rb	met-d-Ala	alanine	4	0.0460671	0.0261913	0.0785999	DeCODE	O95256	Borges et al.	alanine	HMDB0000161	ENSG00000115607	IL18RAP	FALSE
36491	MR-PCA	2993_1_IL18RAP_IL_18_Rb	2993_1_IL18RAP_IL_18_Rb	met-d-Citrate	citrate	4	-0.0203126	0.0261925	0.438036	DeCODE	O95256	Borges et al.	citrate	HMDB0000094	ENSG00000115607	IL18RAP	FALSE
36492	MR-PCA	2993_1_IL18RAP_IL_18_Rb	2993_1_IL18RAP_IL_18_Rb	met-d-Gln	glutamine	4	-0.0592768	0.0262283	0.0238192	DeCODE	O95256	Borges et al.	glutamine	HMDB0000641	ENSG00000115607	IL18RAP	FALSE
36493	MR-PCA	2993_1_IL18RAP_IL_18_Rb	2993_1_IL18RAP_IL_18_Rb	met-d-Glucose	glucose	4	0.00557282	0.026215	0.831653	DeCODE	O95256	Borges et al.	glucose	HMDB0000122	ENSG00000115607	IL18RAP	FALSE
36494	MR-PCA	2993_1_IL18RAP_IL_18_Rb	2993_1_IL18RAP_IL_18_Rb	met-d-Gly	glycine	4	0.0477558	0.0262029	0.0683732	DeCODE	O95256	Borges et al.	glycine	HMDB0000123	ENSG00000115607	IL18RAP	FALSE
36495	MR-PCA	2993_1_IL18RAP_IL_18_Rb	2993_1_IL18RAP_IL_18_Rb	met-d-His	histidine	4	-0.0806502	0.0262118	0.00209187	DeCODE	O95256	Borges et al.	histidine	HMDB0000177	ENSG00000115607	IL18RAP	FALSE
36496	MR-PCA	2993_1_IL18RAP_IL_18_Rb	2993_1_IL18RAP_IL_18_Rb	met-d-LA	linoleate (18:2n6)	4	0.0274924	0.0261999	0.294025	DeCODE	O95256	Borges et al.	linoleate (18:2n6)	HMDB0006270,HMDB0000673	ENSG00000115607	IL18RAP	FALSE
36497	MR-PCA	2993_1_IL18RAP_IL_18_Rb	2993_1_IL18RAP_IL_18_Rb	met-d-Phe	phenylalanine	4	0.034785	0.0261971	0.184237	DeCODE	O95256	Borges et al.	phenylalanine	HMDB0000159	ENSG00000115607	IL18RAP	FALSE
36498	MR-PCA	2993_1_IL18RAP_IL_18_Rb	2993_1_IL18RAP_IL_18_Rb	met-d-Pyruvate	pyruvate	4	-0.00810848	0.0262287	0.757211	DeCODE	O95256	Borges et al.	pyruvate	HMDB0000243	ENSG00000115607	IL18RAP	FALSE
36499	MR-PCA	2993_1_IL18RAP_IL_18_Rb	2993_1_IL18RAP_IL_18_Rb	met-d-Tyr	tyrosine	4	0.0441096	0.02621	0.0923892	DeCODE	O95256	Borges et al.	tyrosine	HMDB0000158	ENSG00000115607	IL18RAP	FALSE
36500	MR-PCA	2993_1_IL18RAP_IL_18_Rb	2993_1_IL18RAP_IL_18_Rb	met-d-Val	valine	4	0.00943603	0.0261944	0.718674	DeCODE	O95256	Borges et al.	valine	HMDB0000883	ENSG00000115607	IL18RAP	FALSE
36501	MR-PCA	2994_71_IL1RL2_IL_1Rrp2	2994_71_IL1RL2_IL_1Rrp2	GCST90199627	n-alpha-acetylornithine	3	0.0471645	0.0930825	0.612368	DeCODE	Q9HB29	Chen et al.	n-alpha-acetylornithine	HMDB0003357	ENSG00000115598	IL1RL2	FALSE
36502	MR-PCA	2994_71_IL1RL2_IL_1Rrp2	2994_71_IL1RL2_IL_1Rrp2	GCST90199628	3-methylhistidine	3	-0.100875	0.0765512	0.18759	DeCODE	Q9HB29	Chen et al.	3-methylhistidine	HMDB0000479	ENSG00000115598	IL1RL2	FALSE
36503	MR-PCA	2994_71_IL1RL2_IL_1Rrp2	2994_71_IL1RL2_IL_1Rrp2	GCST90199629	glycerophosphorylcholine (gpc)	3	0.07323	0.0769061	0.340996	DeCODE	Q9HB29	Chen et al.	glycerophosphorylcholine (gpc)	HMDB0000086	ENSG00000115598	IL1RL2	FALSE
36504	MR-PCA	2994_71_IL1RL2_IL_1Rrp2	2994_71_IL1RL2_IL_1Rrp2	GCST90199637	n-acetylglutamate	3	0.037051	0.0788977	0.638635	DeCODE	Q9HB29	Chen et al.	n-acetylglutamate	HMDB0001138	ENSG00000115598	IL1RL2	FALSE
36505	MR-PCA	2994_71_IL1RL2_IL_1Rrp2	2994_71_IL1RL2_IL_1Rrp2	GCST90199651	docosahexaenoate (dha; 22:6n3)	3	-0.0110402	0.0765892	0.885384	DeCODE	Q9HB29	Chen et al.	docosahexaenoate (dha; 22:6n3)	HMDB0002183	ENSG00000115598	IL1RL2	FALSE
36506	MR-PCA	2994_71_IL1RL2_IL_1Rrp2	2994_71_IL1RL2_IL_1Rrp2	GCST90199652	1-stearoyl-2-oleoyl-gps (18:0/18:1)	3	-0.0182336	0.0776507	0.814352	DeCODE	Q9HB29	Chen et al.	1-stearoyl-2-oleoyl-gps (18:0/18:1)	HMDB0010163	ENSG00000115598	IL1RL2	FALSE
36507	MR-PCA	2994_71_IL1RL2_IL_1Rrp2	2994_71_IL1RL2_IL_1Rrp2	GCST90199654	paraxanthine	3	-0.0728039	0.0787138	0.355008	DeCODE	Q9HB29	Chen et al.	paraxanthine	HMDB0001860	ENSG00000115598	IL1RL2	FALSE
36508	MR-PCA	2994_71_IL1RL2_IL_1Rrp2	2994_71_IL1RL2_IL_1Rrp2	GCST90199665	n-acetylaspartate (naa)	3	0.134056	0.0772064	0.0825052	DeCODE	Q9HB29	Chen et al.	n-acetylaspartate (naa)	HMDB0000812	ENSG00000115598	IL1RL2	FALSE
36509	MR-PCA	2994_71_IL1RL2_IL_1Rrp2	2994_71_IL1RL2_IL_1Rrp2	GCST90199666	palmitoylcarnitine (c16)	3	-0.0238662	0.0767018	0.755683	DeCODE	Q9HB29	Chen et al.	palmitoylcarnitine (c16)	HMDB0000222	ENSG00000115598	IL1RL2	FALSE
36510	MR-PCA	2994_71_IL1RL2_IL_1Rrp2	2994_71_IL1RL2_IL_1Rrp2	GCST90199669	acetylcarnitine (c2)	3	0.131945	0.0766705	0.0852626	DeCODE	Q9HB29	Chen et al.	acetylcarnitine (c2)	HMDB0000201	ENSG00000115598	IL1RL2	FALSE
36511	MR-PCA	2994_71_IL1RL2_IL_1Rrp2	2994_71_IL1RL2_IL_1Rrp2	GCST90199673	dehydroepiandrosterone sulfate (dhea-s)	3	0.0250634	0.0768322	0.744265	DeCODE	Q9HB29	Chen et al.	dehydroepiandrosterone sulfate (dhea-s)	HMDB0001032	ENSG00000115598	IL1RL2	FALSE
36512	MR-PCA	2994_71_IL1RL2_IL_1Rrp2	2994_71_IL1RL2_IL_1Rrp2	GCST90199691	1-methylhistidine	3	-0.0417896	0.0768387	0.586537	DeCODE	Q9HB29	Chen et al.	1-methylhistidine	HMDB0000001	ENSG00000115598	IL1RL2	FALSE
36513	MR-PCA	2994_71_IL1RL2_IL_1Rrp2	2994_71_IL1RL2_IL_1Rrp2	GCST90199845	sphinganine-1-phosphate	3	-0.0506488	0.0773067	0.51236	DeCODE	Q9HB29	Chen et al.	sphinganine-1-phosphate	HMDB0001383	ENSG00000115598	IL1RL2	FALSE
36514	MR-PCA	2994_71_IL1RL2_IL_1Rrp2	2994_71_IL1RL2_IL_1Rrp2	GCST90199896	sulfate*	3	0.079077	0.0768174	0.303284	DeCODE	Q9HB29	Chen et al.	sulfate*	HMDB01448	ENSG00000115598	IL1RL2	FALSE
36515	MR-PCA	2994_71_IL1RL2_IL_1Rrp2	2994_71_IL1RL2_IL_1Rrp2	GCST90199972	sphingomyelin (d18:1/24:1, d18:2/24:0)*	3	-0.00171871	0.0766533	0.982111	DeCODE	Q9HB29	Chen et al.	sphingomyelin (d18:1/24:1, d18:2/24:0)*	HMDB0012107	ENSG00000115598	IL1RL2	FALSE
36516	MR-PCA	2994_71_IL1RL2_IL_1Rrp2	2994_71_IL1RL2_IL_1Rrp2	GCST90200001	sphingomyelin (d18:1/20:0, d16:1/22:0)*	3	-0.0856141	0.0766951	0.264297	DeCODE	Q9HB29	Chen et al.	sphingomyelin (d18:1/20:0, d16:1/22:0)*	HMDB0012102	ENSG00000115598	IL1RL2	FALSE
36517	MR-PCA	2994_71_IL1RL2_IL_1Rrp2	2994_71_IL1RL2_IL_1Rrp2	GCST90200049	myristoyl dihydrosphingomyelin (d18:0/14:0)*	3	-0.0792177	0.0767108	0.301754	DeCODE	Q9HB29	Chen et al.	myristoyl dihydrosphingomyelin (d18:0/14:0)*	HMDB0012085	ENSG00000115598	IL1RL2	FALSE
36518	MR-PCA	2994_71_IL1RL2_IL_1Rrp2	2994_71_IL1RL2_IL_1Rrp2	GCST90200056	sphingomyelin (d18:0/18:0, d19:0/17:0)*	3	-0.0802625	0.0766127	0.294804	DeCODE	Q9HB29	Chen et al.	sphingomyelin (d18:0/18:0, d19:0/17:0)*	HMDB0012087	ENSG00000115598	IL1RL2	FALSE
36519	MR-PCA	2994_71_IL1RL2_IL_1Rrp2	2994_71_IL1RL2_IL_1Rrp2	GCST90200279	pantothenate	3	-0.0589148	0.0769914	0.444145	DeCODE	Q9HB29	Chen et al.	pantothenate	HMDB0000210	ENSG00000115598	IL1RL2	FALSE
36520	MR-PCA	2994_71_IL1RL2_IL_1Rrp2	2994_71_IL1RL2_IL_1Rrp2	GCST90200281	phosphoethanolamine	3	-0.0581639	0.0767152	0.448344	DeCODE	Q9HB29	Chen et al.	phosphoethanolamine	HMDB0000224	ENSG00000115598	IL1RL2	FALSE
36521	MR-PCA	2994_71_IL1RL2_IL_1Rrp2	2994_71_IL1RL2_IL_1Rrp2	GCST90200283	3-ureidopropionate	3	-0.0280952	0.0802389	0.72623	DeCODE	Q9HB29	Chen et al.	3-ureidopropionate	HMDB0000026	ENSG00000115598	IL1RL2	FALSE
36522	MR-PCA	2994_71_IL1RL2_IL_1Rrp2	2994_71_IL1RL2_IL_1Rrp2	GCST90200291	sarcosine	3	-0.120013	0.0768545	0.118392	DeCODE	Q9HB29	Chen et al.	sarcosine	HMDB0000271	ENSG00000115598	IL1RL2	FALSE
36523	MR-PCA	2994_71_IL1RL2_IL_1Rrp2	2994_71_IL1RL2_IL_1Rrp2	GCST90200292	trans-4-hydroxyproline	3	-0.0996244	0.0767092	0.194038	DeCODE	Q9HB29	Chen et al.	trans-4-hydroxyproline	HMDB0000725	ENSG00000115598	IL1RL2	FALSE
36524	MR-PCA	2994_71_IL1RL2_IL_1Rrp2	2994_71_IL1RL2_IL_1Rrp2	GCST90200293	thyroxine	3	0.147724	0.076669	0.054008	DeCODE	Q9HB29	Chen et al.	thyroxine	HMDB0000248	ENSG00000115598	IL1RL2	FALSE
36525	MR-PCA	2994_71_IL1RL2_IL_1Rrp2	2994_71_IL1RL2_IL_1Rrp2	GCST90200296	methyl indole-3-acetate	3	-0.120022	0.083086	0.148585	DeCODE	Q9HB29	Chen et al.	methyl indole-3-acetate	HMDB0029738	ENSG00000115598	IL1RL2	FALSE
36526	MR-PCA	2994_71_IL1RL2_IL_1Rrp2	2994_71_IL1RL2_IL_1Rrp2	GCST90200304	citrate	3	0.0918702	0.0766795	0.230875	DeCODE	Q9HB29	Chen et al.	citrate	HMDB0000094	ENSG00000115598	IL1RL2	FALSE
36527	MR-PCA	2994_71_IL1RL2_IL_1Rrp2	2994_71_IL1RL2_IL_1Rrp2	GCST90200306	butyrate/isobutyrate (4:0)	3	-0.0127655	0.077899	0.869832	DeCODE	Q9HB29	Chen et al.	butyrate/isobutyrate (4:0)	HMDB0000039	ENSG00000115598	IL1RL2	FALSE
36528	MR-PCA	2994_71_IL1RL2_IL_1Rrp2	2994_71_IL1RL2_IL_1Rrp2	GCST90200314	n-acetylneuraminate	3	-0.170522	0.0769515	0.0266935	DeCODE	Q9HB29	Chen et al.	n-acetylneuraminate	HMDB0000230	ENSG00000115598	IL1RL2	FALSE
36529	MR-PCA	2994_71_IL1RL2_IL_1Rrp2	2994_71_IL1RL2_IL_1Rrp2	GCST90200318	acetoacetate	3	0.00367026	0.0840027	0.96515	DeCODE	Q9HB29	Chen et al.	acetoacetate	HMDB0000060	ENSG00000115598	IL1RL2	FALSE
36530	MR-PCA	2994_71_IL1RL2_IL_1Rrp2	2994_71_IL1RL2_IL_1Rrp2	GCST90200319	cys-gly, oxidized	3	-0.0975721	0.0767013	0.203336	DeCODE	Q9HB29	Chen et al.	cys-gly, oxidized	HMDB0000078	ENSG00000115598	IL1RL2	FALSE
36531	MR-PCA	2994_71_IL1RL2_IL_1Rrp2	2994_71_IL1RL2_IL_1Rrp2	GCST90200321	cholate	3	-0.0419022	0.0784523	0.593265	DeCODE	Q9HB29	Chen et al.	cholate	HMDB0000619	ENSG00000115598	IL1RL2	FALSE
36532	MR-PCA	2994_71_IL1RL2_IL_1Rrp2	2994_71_IL1RL2_IL_1Rrp2	GCST90200323	creatine	3	-0.104532	0.0765608	0.172146	DeCODE	Q9HB29	Chen et al.	creatine	HMDB0000064	ENSG00000115598	IL1RL2	FALSE
36533	MR-PCA	2994_71_IL1RL2_IL_1Rrp2	2994_71_IL1RL2_IL_1Rrp2	GCST90200325	glycerol	3	0.0147715	0.0765676	0.847021	DeCODE	Q9HB29	Chen et al.	glycerol	HMDB0000131	ENSG00000115598	IL1RL2	FALSE
36534	MR-PCA	2994_71_IL1RL2_IL_1Rrp2	2994_71_IL1RL2_IL_1Rrp2	GCST90200327	choline	3	-0.0427513	0.0766726	0.57713	DeCODE	Q9HB29	Chen et al.	choline	HMDB0000097	ENSG00000115598	IL1RL2	FALSE
36535	MR-PCA	2994_71_IL1RL2_IL_1Rrp2	2994_71_IL1RL2_IL_1Rrp2	GCST90200335	stearoyl sphingomyelin (d18:1/18:0)	3	-0.0396804	0.0766854	0.604846	DeCODE	Q9HB29	Chen et al.	stearoyl sphingomyelin (d18:1/18:0)	HMDB0001348	ENSG00000115598	IL1RL2	FALSE
36536	MR-PCA	2994_71_IL1RL2_IL_1Rrp2	2994_71_IL1RL2_IL_1Rrp2	GCST90200336	n-palmitoyl-sphingosine (d18:1/16:0)	3	-0.115505	0.076644	0.131802	DeCODE	Q9HB29	Chen et al.	n-palmitoyl-sphingosine (d18:1/16:0)	HMDB0004949	ENSG00000115598	IL1RL2	FALSE
36537	MR-PCA	2994_71_IL1RL2_IL_1Rrp2	2994_71_IL1RL2_IL_1Rrp2	GCST90200337	taurochenodeoxycholate	3	-0.090387	0.0776858	0.244628	DeCODE	Q9HB29	Chen et al.	taurochenodeoxycholate	HMDB0000951	ENSG00000115598	IL1RL2	FALSE
36538	MR-PCA	2994_71_IL1RL2_IL_1Rrp2	2994_71_IL1RL2_IL_1Rrp2	GCST90200341	n-stearoyl-sphingosine (d18:1/18:0)*	3	-0.103883	0.0767025	0.175621	DeCODE	Q9HB29	Chen et al.	n-stearoyl-sphingosine (d18:1/18:0)*	HMDB0004950	ENSG00000115598	IL1RL2	FALSE
36539	MR-PCA	2994_71_IL1RL2_IL_1Rrp2	2994_71_IL1RL2_IL_1Rrp2	GCST90200345	s-adenosylhomocysteine (sah)	3	-0.0865052	0.0889211	0.330637	DeCODE	Q9HB29	Chen et al.	s-adenosylhomocysteine (sah)	HMDB00939	ENSG00000115598	IL1RL2	FALSE
36540	MR-PCA	2994_71_IL1RL2_IL_1Rrp2	2994_71_IL1RL2_IL_1Rrp2	GCST90200348	quinolinate	3	-0.0836369	0.0769445	0.277047	DeCODE	Q9HB29	Chen et al.	quinolinate	HMDB0000232	ENSG00000115598	IL1RL2	FALSE
36541	MR-PCA	2994_71_IL1RL2_IL_1Rrp2	2994_71_IL1RL2_IL_1Rrp2	GCST90200349	eicosapentaenoate (epa; 20:5n3)	3	-0.0886276	0.0766961	0.247858	DeCODE	Q9HB29	Chen et al.	eicosapentaenoate (epa; 20:5n3)	HMDB0001999	ENSG00000115598	IL1RL2	FALSE
36542	MR-PCA	2994_71_IL1RL2_IL_1Rrp2	2994_71_IL1RL2_IL_1Rrp2	GCST90200351	n-acetylputrescine	3	-0.141535	0.0767467	0.0651561	DeCODE	Q9HB29	Chen et al.	n-acetylputrescine	HMDB0002064	ENSG00000115598	IL1RL2	FALSE
36543	MR-PCA	2994_71_IL1RL2_IL_1Rrp2	2994_71_IL1RL2_IL_1Rrp2	GCST90200354	linoleate (18:2n6)	3	-0.0434124	0.0766767	0.571275	DeCODE	Q9HB29	Chen et al.	linoleate (18:2n6)	HMDB0006270,HMDB0000673	ENSG00000115598	IL1RL2	FALSE
36544	MR-PCA	2994_71_IL1RL2_IL_1Rrp2	2994_71_IL1RL2_IL_1Rrp2	GCST90200355	adenosine 5'-diphosphate (adp)	3	-0.128826	0.10267	0.209566	DeCODE	Q9HB29	Chen et al.	adenosine 5'-diphosphate (adp)	HMDB0001341	ENSG00000115598	IL1RL2	FALSE
36545	MR-PCA	2994_71_IL1RL2_IL_1Rrp2	2994_71_IL1RL2_IL_1Rrp2	GCST90200356	adenosine 5'-monophosphate (amp)	3	-0.0262135	0.0768791	0.733126	DeCODE	Q9HB29	Chen et al.	adenosine 5'-monophosphate (amp)	HMDB0000045	ENSG00000115598	IL1RL2	FALSE
36546	MR-PCA	2994_71_IL1RL2_IL_1Rrp2	2994_71_IL1RL2_IL_1Rrp2	GCST90200358	arachidonate (20:4n6)	3	0.0141956	0.0766206	0.853016	DeCODE	Q9HB29	Chen et al.	arachidonate (20:4n6)	HMDB0001043	ENSG00000115598	IL1RL2	FALSE
36547	MR-PCA	2994_71_IL1RL2_IL_1Rrp2	2994_71_IL1RL2_IL_1Rrp2	GCST90200359	5-methylthioadenosine (mta)	3	-0.0271045	0.076917	0.724549	DeCODE	Q9HB29	Chen et al.	5-methylthioadenosine (mta)	HMDB0001173	ENSG00000115598	IL1RL2	FALSE
36548	MR-PCA	2994_71_IL1RL2_IL_1Rrp2	2994_71_IL1RL2_IL_1Rrp2	GCST90200361	beta-alanine	3	-0.0525886	0.0773656	0.496668	DeCODE	Q9HB29	Chen et al.	beta-alanine	HMDB0000056	ENSG00000115598	IL1RL2	FALSE
36549	MR-PCA	2994_71_IL1RL2_IL_1Rrp2	2994_71_IL1RL2_IL_1Rrp2	GCST90200362	succinate	3	-0.0290628	0.0781993	0.710153	DeCODE	Q9HB29	Chen et al.	succinate	HMDB0000254	ENSG00000115598	IL1RL2	FALSE
36550	MR-PCA	2994_71_IL1RL2_IL_1Rrp2	2994_71_IL1RL2_IL_1Rrp2	GCST90200363	choline phosphate	3	-0.053192	0.0767531	0.488292	DeCODE	Q9HB29	Chen et al.	choline phosphate	HMDB0001565	ENSG00000115598	IL1RL2	FALSE
36551	MR-PCA	2994_71_IL1RL2_IL_1Rrp2	2994_71_IL1RL2_IL_1Rrp2	GCST90200364	cysteinylglycine	3	-0.00607506	0.0768927	0.937027	DeCODE	Q9HB29	Chen et al.	cysteinylglycine	HMDB0000078	ENSG00000115598	IL1RL2	FALSE
36552	MR-PCA	2994_71_IL1RL2_IL_1Rrp2	2994_71_IL1RL2_IL_1Rrp2	GCST90200365	phenylpyruvate	3	-0.147569	0.0767692	0.0545759	DeCODE	Q9HB29	Chen et al.	phenylpyruvate	HMDB0000205	ENSG00000115598	IL1RL2	FALSE
36553	MR-PCA	2994_71_IL1RL2_IL_1Rrp2	2994_71_IL1RL2_IL_1Rrp2	GCST90200368	cholesterol	3	9.89631e-06	0.0766932	0.999897	DeCODE	Q9HB29	Chen et al.	cholesterol	HMDB0000067	ENSG00000115598	IL1RL2	FALSE
36554	MR-PCA	2994_71_IL1RL2_IL_1Rrp2	2994_71_IL1RL2_IL_1Rrp2	GCST90200369	2-hydroxyphenylacetate	3	-0.00453072	0.0801352	0.954913	DeCODE	Q9HB29	Chen et al.	2-hydroxyphenylacetate	HMDB0000669	ENSG00000115598	IL1RL2	FALSE
36555	MR-PCA	2994_71_IL1RL2_IL_1Rrp2	2994_71_IL1RL2_IL_1Rrp2	GCST90200370	aspartate	3	-0.228482	0.0767034	0.00289403	DeCODE	Q9HB29	Chen et al.	aspartate	HMDB0000191	ENSG00000115598	IL1RL2	FALSE
36556	MR-PCA	2994_71_IL1RL2_IL_1Rrp2	2994_71_IL1RL2_IL_1Rrp2	GCST90200372	arginine	3	-0.0173938	0.0767898	0.820803	DeCODE	Q9HB29	Chen et al.	arginine	HMDB0000517	ENSG00000115598	IL1RL2	FALSE
36557	MR-PCA	2994_71_IL1RL2_IL_1Rrp2	2994_71_IL1RL2_IL_1Rrp2	GCST90200374	sphinganine	3	-0.138751	0.0808547	0.0861534	DeCODE	Q9HB29	Chen et al.	sphinganine	HMDB0000269	ENSG00000115598	IL1RL2	FALSE
36558	MR-PCA	2994_71_IL1RL2_IL_1Rrp2	2994_71_IL1RL2_IL_1Rrp2	GCST90200376	flavin adenine dinucleotide (fad)	3	-0.0520631	0.0880928	0.554519	DeCODE	Q9HB29	Chen et al.	flavin adenine dinucleotide (fad)	HMDB0001248	ENSG00000115598	IL1RL2	FALSE
36559	MR-PCA	2994_71_IL1RL2_IL_1Rrp2	2994_71_IL1RL2_IL_1Rrp2	GCST90200377	histidine	3	-0.0152618	0.0768571	0.842596	DeCODE	Q9HB29	Chen et al.	histidine	HMDB0000177	ENSG00000115598	IL1RL2	FALSE
36560	MR-PCA	2994_71_IL1RL2_IL_1Rrp2	2994_71_IL1RL2_IL_1Rrp2	GCST90200378	cortisol	3	0.00483126	0.0769891	0.949964	DeCODE	Q9HB29	Chen et al.	cortisol	HMDB0000063	ENSG00000115598	IL1RL2	FALSE
36561	MR-PCA	2994_71_IL1RL2_IL_1Rrp2	2994_71_IL1RL2_IL_1Rrp2	GCST90200379	hypotaurine	3	0.0219618	0.076902	0.775198	DeCODE	Q9HB29	Chen et al.	hypotaurine	HMDB0000965	ENSG00000115598	IL1RL2	FALSE
36562	MR-PCA	2994_71_IL1RL2_IL_1Rrp2	2994_71_IL1RL2_IL_1Rrp2	GCST90200382	cystine	3	-0.00547114	0.0770721	0.943408	DeCODE	Q9HB29	Chen et al.	cystine	HMDB0000192	ENSG00000115598	IL1RL2	FALSE
36563	MR-PCA	2994_71_IL1RL2_IL_1Rrp2	2994_71_IL1RL2_IL_1Rrp2	GCST90200383	cystathionine	3	0.108433	0.077847	0.163651	DeCODE	Q9HB29	Chen et al.	cystathionine	HMDB0000099	ENSG00000115598	IL1RL2	FALSE
36564	MR-PCA	2994_71_IL1RL2_IL_1Rrp2	2994_71_IL1RL2_IL_1Rrp2	GCST90200384	guanidinoacetate	3	0.0317903	0.0767876	0.678872	DeCODE	Q9HB29	Chen et al.	guanidinoacetate	HMDB0000128	ENSG00000115598	IL1RL2	FALSE
36565	MR-PCA	2994_71_IL1RL2_IL_1Rrp2	2994_71_IL1RL2_IL_1Rrp2	GCST90200385	sphingosine	3	-0.13507	0.0780045	0.0833515	DeCODE	Q9HB29	Chen et al.	sphingosine	HMDB0000252	ENSG00000115598	IL1RL2	FALSE
36566	MR-PCA	2994_71_IL1RL2_IL_1Rrp2	2994_71_IL1RL2_IL_1Rrp2	GCST90200390	stearate (18:0)	3	-0.0662554	0.0766232	0.387208	DeCODE	Q9HB29	Chen et al.	stearate (18:0)	HMDB0000827	ENSG00000115598	IL1RL2	FALSE
36567	MR-PCA	2994_71_IL1RL2_IL_1Rrp2	2994_71_IL1RL2_IL_1Rrp2	GCST90200391	methionine	3	-0.0987607	0.0768594	0.198809	DeCODE	Q9HB29	Chen et al.	methionine	HMDB0000696	ENSG00000115598	IL1RL2	FALSE
36568	MR-PCA	2994_71_IL1RL2_IL_1Rrp2	2994_71_IL1RL2_IL_1Rrp2	GCST90200392	orotate	3	-0.0303403	0.0772991	0.694685	DeCODE	Q9HB29	Chen et al.	orotate	HMDB0000226	ENSG00000115598	IL1RL2	FALSE
36569	MR-PCA	2994_71_IL1RL2_IL_1Rrp2	2994_71_IL1RL2_IL_1Rrp2	GCST90200393	phosphate	3	0.0352618	0.076738	0.645869	DeCODE	Q9HB29	Chen et al.	phosphate	HMDB0001429	ENSG00000115598	IL1RL2	FALSE
36570	MR-PCA	2994_71_IL1RL2_IL_1Rrp2	2994_71_IL1RL2_IL_1Rrp2	GCST90200394	inosine	3	-0.0456606	0.0991545	0.645158	DeCODE	Q9HB29	Chen et al.	inosine	HMDB0000195	ENSG00000115598	IL1RL2	FALSE
36571	MR-PCA	2994_71_IL1RL2_IL_1Rrp2	2994_71_IL1RL2_IL_1Rrp2	GCST90200395	inosine 5'-monophosphate (imp)	3	-0.251057	0.102317	0.0141384	DeCODE	Q9HB29	Chen et al.	inosine 5'-monophosphate (imp)	HMDB0000175	ENSG00000115598	IL1RL2	FALSE
36572	MR-PCA	2994_71_IL1RL2_IL_1Rrp2	2994_71_IL1RL2_IL_1Rrp2	GCST90200396	phenylalanine	3	-0.212353	0.0768262	0.00570845	DeCODE	Q9HB29	Chen et al.	phenylalanine	HMDB0000159	ENSG00000115598	IL1RL2	FALSE
36573	MR-PCA	2994_71_IL1RL2_IL_1Rrp2	2994_71_IL1RL2_IL_1Rrp2	GCST90200397	palmitate (16:0)	3	-0.0583029	0.076637	0.446796	DeCODE	Q9HB29	Chen et al.	palmitate (16:0)	HMDB0000220	ENSG00000115598	IL1RL2	FALSE
36574	MR-PCA	2994_71_IL1RL2_IL_1Rrp2	2994_71_IL1RL2_IL_1Rrp2	GCST90200400	nicotinamide	3	-0.0665681	0.077386	0.389674	DeCODE	Q9HB29	Chen et al.	nicotinamide	HMDB0001406	ENSG00000115598	IL1RL2	TRUE
36575	MR-PCA	2994_71_IL1RL2_IL_1Rrp2	2994_71_IL1RL2_IL_1Rrp2	GCST90200401	myo-inositol	3	0.0321271	0.0769958	0.67649	DeCODE	Q9HB29	Chen et al.	myo-inositol	HMDB0000211	ENSG00000115598	IL1RL2	FALSE
36576	MR-PCA	2994_71_IL1RL2_IL_1Rrp2	2994_71_IL1RL2_IL_1Rrp2	GCST90200403	citrulline	3	0.0783254	0.0771594	0.310053	DeCODE	Q9HB29	Chen et al.	citrulline	HMDB0000904	ENSG00000115598	IL1RL2	FALSE
36577	MR-PCA	2994_71_IL1RL2_IL_1Rrp2	2994_71_IL1RL2_IL_1Rrp2	GCST90200404	ornithine	3	-0.00584512	0.0767062	0.939259	DeCODE	Q9HB29	Chen et al.	ornithine	HMDB0000214	ENSG00000115598	IL1RL2	FALSE
36578	MR-PCA	2994_71_IL1RL2_IL_1Rrp2	2994_71_IL1RL2_IL_1Rrp2	GCST90200405	retinol (vitamin a)	3	-0.0657995	0.0767419	0.391217	DeCODE	Q9HB29	Chen et al.	retinol (vitamin a)	HMDB0000305	ENSG00000115598	IL1RL2	FALSE
36579	MR-PCA	2994_71_IL1RL2_IL_1Rrp2	2994_71_IL1RL2_IL_1Rrp2	GCST90200406	1-methylnicotinamide	3	-0.132317	0.076986	0.0856655	DeCODE	Q9HB29	Chen et al.	1-methylnicotinamide	HMDB0000699	ENSG00000115598	IL1RL2	FALSE
36580	MR-PCA	2994_71_IL1RL2_IL_1Rrp2	2994_71_IL1RL2_IL_1Rrp2	GCST90200407	uridine	3	0.0718597	0.0767122	0.34889	DeCODE	Q9HB29	Chen et al.	uridine	HMDB0000296	ENSG00000115598	IL1RL2	FALSE
36581	MR-PCA	2994_71_IL1RL2_IL_1Rrp2	2994_71_IL1RL2_IL_1Rrp2	GCST90200410	phytanate	3	-0.0337121	0.0768576	0.660929	DeCODE	Q9HB29	Chen et al.	phytanate	HMDB0000801	ENSG00000115598	IL1RL2	FALSE
36582	MR-PCA	2994_71_IL1RL2_IL_1Rrp2	2994_71_IL1RL2_IL_1Rrp2	GCST90200412	glutamate	3	-0.199565	0.0765517	0.00913564	DeCODE	Q9HB29	Chen et al.	glutamate	HMDB0000148	ENSG00000115598	IL1RL2	FALSE
36583	MR-PCA	2994_71_IL1RL2_IL_1Rrp2	2994_71_IL1RL2_IL_1Rrp2	GCST90200413	2'-deoxyuridine	3	0.0770008	0.0783331	0.325612	DeCODE	Q9HB29	Chen et al.	2'-deoxyuridine	HMDB0000012	ENSG00000115598	IL1RL2	FALSE
36584	MR-PCA	2994_71_IL1RL2_IL_1Rrp2	2994_71_IL1RL2_IL_1Rrp2	GCST90200415	serine	3	0.1213	0.0766296	0.113435	DeCODE	Q9HB29	Chen et al.	serine	HMDB0000187	ENSG00000115598	IL1RL2	FALSE
36585	MR-PCA	2994_71_IL1RL2_IL_1Rrp2	2994_71_IL1RL2_IL_1Rrp2	GCST90200417	urea	3	-0.0180335	0.0767856	0.814321	DeCODE	Q9HB29	Chen et al.	urea	HMDB0000294	ENSG00000115598	IL1RL2	FALSE
36586	MR-PCA	2994_71_IL1RL2_IL_1Rrp2	2994_71_IL1RL2_IL_1Rrp2	GCST90200418	pyridoxal	3	0.0357693	0.0778061	0.645715	DeCODE	Q9HB29	Chen et al.	pyridoxal	HMDB0001545	ENSG00000115598	IL1RL2	FALSE
36587	MR-PCA	2994_71_IL1RL2_IL_1Rrp2	2994_71_IL1RL2_IL_1Rrp2	GCST90200419	glutamine	3	-0.0300952	0.0767129	0.69483	DeCODE	Q9HB29	Chen et al.	glutamine	HMDB0000641	ENSG00000115598	IL1RL2	FALSE
36588	MR-PCA	2994_71_IL1RL2_IL_1Rrp2	2994_71_IL1RL2_IL_1Rrp2	GCST90200422	serotonin	3	0.0264027	0.0804872	0.742884	DeCODE	Q9HB29	Chen et al.	serotonin	HMDB0000259	ENSG00000115598	IL1RL2	FALSE
36589	MR-PCA	2994_71_IL1RL2_IL_1Rrp2	2994_71_IL1RL2_IL_1Rrp2	GCST90200423	spermidine	3	-0.0825804	0.0812906	0.309693	DeCODE	Q9HB29	Chen et al.	spermidine	HMDB0001257	ENSG00000115598	IL1RL2	FALSE
36590	MR-PCA	2994_71_IL1RL2_IL_1Rrp2	2994_71_IL1RL2_IL_1Rrp2	GCST90200427	tyrosine	3	-0.0304897	0.0767198	0.69106	DeCODE	Q9HB29	Chen et al.	tyrosine	HMDB0000158	ENSG00000115598	IL1RL2	FALSE
36591	MR-PCA	2994_71_IL1RL2_IL_1Rrp2	2994_71_IL1RL2_IL_1Rrp2	GCST90200429	cytidine	3	-0.0902308	0.0796263	0.257139	DeCODE	Q9HB29	Chen et al.	cytidine	HMDB0000089	ENSG00000115598	IL1RL2	FALSE
36592	MR-PCA	2994_71_IL1RL2_IL_1Rrp2	2994_71_IL1RL2_IL_1Rrp2	GCST90200430	pyruvate	3	-0.105787	0.0766829	0.16773	DeCODE	Q9HB29	Chen et al.	pyruvate	HMDB0000243	ENSG00000115598	IL1RL2	FALSE
36593	MR-PCA	2994_71_IL1RL2_IL_1Rrp2	2994_71_IL1RL2_IL_1Rrp2	GCST90200431	alanine	3	-0.0843742	0.0766584	0.271048	DeCODE	Q9HB29	Chen et al.	alanine	HMDB0000161	ENSG00000115598	IL1RL2	FALSE
36594	MR-PCA	2994_71_IL1RL2_IL_1Rrp2	2994_71_IL1RL2_IL_1Rrp2	GCST90200432	threonine	3	-0.0397826	0.0767518	0.60423	DeCODE	Q9HB29	Chen et al.	threonine	HMDB0000167	ENSG00000115598	IL1RL2	FALSE
36595	MR-PCA	2994_71_IL1RL2_IL_1Rrp2	2994_71_IL1RL2_IL_1Rrp2	GCST90200437	fructose	3	0.0978941	0.0772623	0.205143	DeCODE	Q9HB29	Chen et al.	fructose	HMDB0000660	ENSG00000115598	IL1RL2	FALSE
36596	MR-PCA	2994_71_IL1RL2_IL_1Rrp2	2994_71_IL1RL2_IL_1Rrp2	GCST90200438	alpha-ketobutyrate	3	-0.0658553	0.0770006	0.392409	DeCODE	Q9HB29	Chen et al.	alpha-ketobutyrate	HMDB0000005	ENSG00000115598	IL1RL2	FALSE
36597	MR-PCA	2994_71_IL1RL2_IL_1Rrp2	2994_71_IL1RL2_IL_1Rrp2	GCST90200439	cysteine	3	0.0710004	0.0768868	0.355778	DeCODE	Q9HB29	Chen et al.	cysteine	HMDB0000574	ENSG00000115598	IL1RL2	FALSE
36598	MR-PCA	2994_71_IL1RL2_IL_1Rrp2	2994_71_IL1RL2_IL_1Rrp2	GCST90200440	glucose	3	0.0407796	0.0773265	0.597937	DeCODE	Q9HB29	Chen et al.	glucose	HMDB0000122	ENSG00000115598	IL1RL2	FALSE
36599	MR-PCA	2994_71_IL1RL2_IL_1Rrp2	2994_71_IL1RL2_IL_1Rrp2	GCST90200441	tryptophan	3	-0.090029	0.0768	0.241096	DeCODE	Q9HB29	Chen et al.	tryptophan	HMDB0000929	ENSG00000115598	IL1RL2	FALSE
36600	MR-PCA	2994_71_IL1RL2_IL_1Rrp2	2994_71_IL1RL2_IL_1Rrp2	GCST90200442	valine	3	-0.159974	0.0767412	0.0371063	DeCODE	Q9HB29	Chen et al.	valine	HMDB0000883	ENSG00000115598	IL1RL2	FALSE
36601	MR-PCA	2994_71_IL1RL2_IL_1Rrp2	2994_71_IL1RL2_IL_1Rrp2	GCST90200444	dihydroorotate	3	-0.0165031	0.0769878	0.830266	DeCODE	Q9HB29	Chen et al.	dihydroorotate	HMDB03349	ENSG00000115598	IL1RL2	FALSE
36602	MR-PCA	2994_71_IL1RL2_IL_1Rrp2	2994_71_IL1RL2_IL_1Rrp2	GCST90200447	maltose	3	-0.0386703	0.0874496	0.658343	DeCODE	Q9HB29	Chen et al.	maltose	HMDB0000163	ENSG00000115598	IL1RL2	FALSE
36603	MR-PCA	2994_71_IL1RL2_IL_1Rrp2	2994_71_IL1RL2_IL_1Rrp2	GCST90200452	asparagine	3	0.000261637	0.0767553	0.99728	DeCODE	Q9HB29	Chen et al.	asparagine	HMDB0000168	ENSG00000115598	IL1RL2	FALSE
36604	MR-PCA	2994_71_IL1RL2_IL_1Rrp2	2994_71_IL1RL2_IL_1Rrp2	GCST90200455	alpha-ketoglutarate	3	0.0161897	0.0769096	0.833275	DeCODE	Q9HB29	Chen et al.	alpha-ketoglutarate	HMDB0000208	ENSG00000115598	IL1RL2	FALSE
36605	MR-PCA	2994_71_IL1RL2_IL_1Rrp2	2994_71_IL1RL2_IL_1Rrp2	GCST90200680	5-acetylamino-6-formylamino-3-methyluracil	3	-0.118817	0.0799427	0.137205	DeCODE	Q9HB29	Chen et al.	5-acetylamino-6-formylamino-3-methyluracil	HMDB0011105	ENSG00000115598	IL1RL2	FALSE
36606	MR-PCA	2994_71_IL1RL2_IL_1Rrp2	2994_71_IL1RL2_IL_1Rrp2	GCST90200684	n-acetyl-aspartyl-glutamate (naag)	3	0.00779692	0.079399	0.921774	DeCODE	Q9HB29	Chen et al.	n-acetyl-aspartyl-glutamate (naag)	HMDB0001067	ENSG00000115598	IL1RL2	FALSE
36607	MR-PCA	2994_71_IL1RL2_IL_1Rrp2	2994_71_IL1RL2_IL_1Rrp2	GCST90200687	bilirubin (e,z or z,e)*	3	-0.0549342	0.0767833	0.474334	DeCODE	Q9HB29	Chen et al.	bilirubin (e,z or z,e)*	HMDB0000488	ENSG00000115598	IL1RL2	FALSE
36608	MR-PCA	2994_71_IL1RL2_IL_1Rrp2	2994_71_IL1RL2_IL_1Rrp2	GCST90200691	n-delta-acetylornithine	3	-0.0663164	0.0766857	0.387159	DeCODE	Q9HB29	Chen et al.	n-delta-acetylornithine	HMDB0003357	ENSG00000115598	IL1RL2	FALSE
36609	MR-PCA	2994_71_IL1RL2_IL_1Rrp2	2994_71_IL1RL2_IL_1Rrp2	GCST90200704	bilirubin (z,z)	3	-0.0668042	0.076677	0.383622	DeCODE	Q9HB29	Chen et al.	bilirubin (z,z)	HMDB0000054	ENSG00000115598	IL1RL2	FALSE
36610	MR-PCA	2994_71_IL1RL2_IL_1Rrp2	2994_71_IL1RL2_IL_1Rrp2	GCST90200706	biliverdin	3	-0.0592506	0.0766726	0.439657	DeCODE	Q9HB29	Chen et al.	biliverdin	HMDB0001008	ENSG00000115598	IL1RL2	FALSE
36611	MR-PCA	2994_71_IL1RL2_IL_1Rrp2	2994_71_IL1RL2_IL_1Rrp2	GCST90200707	glycine	3	0.129665	0.076669	0.0907925	DeCODE	Q9HB29	Chen et al.	glycine	HMDB0000123	ENSG00000115598	IL1RL2	FALSE
36612	MR-PCA	2994_71_IL1RL2_IL_1Rrp2	2994_71_IL1RL2_IL_1Rrp2	M00053	glutamine	3	0.0141189	0.0869055	0.870942	DeCODE	Q9HB29	Shin et al.	glutamine	HMDB0000641	ENSG00000115598	IL1RL2	FALSE
36613	MR-PCA	2994_71_IL1RL2_IL_1Rrp2	2994_71_IL1RL2_IL_1Rrp2	M00054	tryptophan	3	0.0623689	0.0870141	0.473517	DeCODE	Q9HB29	Shin et al.	tryptophan	HMDB0000929	ENSG00000115598	IL1RL2	FALSE
36614	MR-PCA	2994_71_IL1RL2_IL_1Rrp2	2994_71_IL1RL2_IL_1Rrp2	M00059	histidine	3	-0.0206532	0.0870065	0.812366	DeCODE	Q9HB29	Shin et al.	histidine	HMDB0000177	ENSG00000115598	IL1RL2	FALSE
36615	MR-PCA	2994_71_IL1RL2_IL_1Rrp2	2994_71_IL1RL2_IL_1Rrp2	M00063	cholesterol	3	0.133503	0.0869544	0.124706	DeCODE	Q9HB29	Shin et al.	cholesterol	HMDB0000067	ENSG00000115598	IL1RL2	FALSE
36616	MR-PCA	2994_71_IL1RL2_IL_1Rrp2	2994_71_IL1RL2_IL_1Rrp2	M00064	phenylalanine	3	-0.0446552	0.0870175	0.607829	DeCODE	Q9HB29	Shin et al.	phenylalanine	HMDB0000159	ENSG00000115598	IL1RL2	FALSE
36617	MR-PCA	2994_71_IL1RL2_IL_1Rrp2	2994_71_IL1RL2_IL_1Rrp2	M00555	adenosine	3	-0.0576731	0.087063	0.507697	DeCODE	Q9HB29	Shin et al.	adenosine	HMDB0000050	ENSG00000115598	IL1RL2	FALSE
36618	MR-PCA	2994_71_IL1RL2_IL_1Rrp2	2994_71_IL1RL2_IL_1Rrp2	M00577	fructose	3	0.0462458	0.0871276	0.595569	DeCODE	Q9HB29	Shin et al.	fructose	HMDB0000660	ENSG00000115598	IL1RL2	FALSE
36619	MR-PCA	2994_71_IL1RL2_IL_1Rrp2	2994_71_IL1RL2_IL_1Rrp2	M00599	pyruvate	3	-0.00484707	0.0876995	0.955924	DeCODE	Q9HB29	Shin et al.	pyruvate	HMDB0000243	ENSG00000115598	IL1RL2	FALSE
36620	MR-PCA	2994_71_IL1RL2_IL_1Rrp2	2994_71_IL1RL2_IL_1Rrp2	M00606	uridine	3	0.0160836	0.0870168	0.85336	DeCODE	Q9HB29	Shin et al.	uridine	HMDB0000296	ENSG00000115598	IL1RL2	FALSE
36621	MR-PCA	2994_71_IL1RL2_IL_1Rrp2	2994_71_IL1RL2_IL_1Rrp2	M01105	linoleate (18:2n6)	3	-0.0363423	0.0871416	0.676642	DeCODE	Q9HB29	Shin et al.	linoleate (18:2n6)	HMDB0006270,HMDB0000673	ENSG00000115598	IL1RL2	FALSE
36622	MR-PCA	2994_71_IL1RL2_IL_1Rrp2	2994_71_IL1RL2_IL_1Rrp2	M01110	arachidonate (20:4n6)	3	0.00575107	0.0869414	0.947259	DeCODE	Q9HB29	Shin et al.	arachidonate (20:4n6)	HMDB0001043	ENSG00000115598	IL1RL2	FALSE
36623	MR-PCA	2994_71_IL1RL2_IL_1Rrp2	2994_71_IL1RL2_IL_1Rrp2	M01123	inosine	3	0.020863	0.145266	0.885801	DeCODE	Q9HB29	Shin et al.	inosine	HMDB0000195	ENSG00000115598	IL1RL2	FALSE
36624	MR-PCA	2994_71_IL1RL2_IL_1Rrp2	2994_71_IL1RL2_IL_1Rrp2	M01284	threonine	3	-0.0244006	0.0989461	0.805214	DeCODE	Q9HB29	Shin et al.	threonine	HMDB0000167	ENSG00000115598	IL1RL2	FALSE
36625	MR-PCA	2994_71_IL1RL2_IL_1Rrp2	2994_71_IL1RL2_IL_1Rrp2	M01299	tyrosine	3	-0.0610289	0.0869846	0.482925	DeCODE	Q9HB29	Shin et al.	tyrosine	HMDB0000158	ENSG00000115598	IL1RL2	FALSE
36626	MR-PCA	2994_71_IL1RL2_IL_1Rrp2	2994_71_IL1RL2_IL_1Rrp2	M01302	methionine	3	-0.0279227	0.0870554	0.748403	DeCODE	Q9HB29	Shin et al.	methionine	HMDB0000696	ENSG00000115598	IL1RL2	FALSE
36627	MR-PCA	2994_71_IL1RL2_IL_1Rrp2	2994_71_IL1RL2_IL_1Rrp2	M01336	palmitate (16:0)	3	-0.0981369	0.0870244	0.259449	DeCODE	Q9HB29	Shin et al.	palmitate (16:0)	HMDB0000220	ENSG00000115598	IL1RL2	FALSE
36628	MR-PCA	2994_71_IL1RL2_IL_1Rrp2	2994_71_IL1RL2_IL_1Rrp2	M01358	stearate (18:0)	3	0.00900845	0.0870057	0.917536	DeCODE	Q9HB29	Shin et al.	stearate (18:0)	HMDB0000827	ENSG00000115598	IL1RL2	FALSE
36629	MR-PCA	2994_71_IL1RL2_IL_1Rrp2	2994_71_IL1RL2_IL_1Rrp2	M01493	ornithine	3	0.048471	0.087293	0.578711	DeCODE	Q9HB29	Shin et al.	ornithine	HMDB0000214	ENSG00000115598	IL1RL2	FALSE
36630	MR-PCA	2994_71_IL1RL2_IL_1Rrp2	2994_71_IL1RL2_IL_1Rrp2	M01508	pantothenate	3	0.025628	0.088187	0.77135	DeCODE	Q9HB29	Shin et al.	pantothenate	HMDB0000210	ENSG00000115598	IL1RL2	FALSE
36631	MR-PCA	2994_71_IL1RL2_IL_1Rrp2	2994_71_IL1RL2_IL_1Rrp2	M01564	citrate	3	-0.0342474	0.0869555	0.693692	DeCODE	Q9HB29	Shin et al.	citrate	HMDB0000094	ENSG00000115598	IL1RL2	FALSE
36632	MR-PCA	2994_71_IL1RL2_IL_1Rrp2	2994_71_IL1RL2_IL_1Rrp2	M01638	arginine	3	0.0455043	0.0885364	0.607279	DeCODE	Q9HB29	Shin et al.	arginine	HMDB0000517	ENSG00000115598	IL1RL2	FALSE
36633	MR-PCA	2994_71_IL1RL2_IL_1Rrp2	2994_71_IL1RL2_IL_1Rrp2	M01640	ascorbate (vitamin c)	3	-0.110136	0.164223	0.502444	DeCODE	Q9HB29	Shin et al.	ascorbate (vitamin c)	HMDB0000044	ENSG00000115598	IL1RL2	FALSE
36634	MR-PCA	2994_71_IL1RL2_IL_1Rrp2	2994_71_IL1RL2_IL_1Rrp2	M01649	valine	3	0.0478085	0.086991	0.582607	DeCODE	Q9HB29	Shin et al.	valine	HMDB0000883	ENSG00000115598	IL1RL2	FALSE
36635	MR-PCA	2994_71_IL1RL2_IL_1Rrp2	2994_71_IL1RL2_IL_1Rrp2	M01670	urea	3	0.0940796	0.0870551	0.279835	DeCODE	Q9HB29	Shin et al.	urea	HMDB0000294	ENSG00000115598	IL1RL2	FALSE
36636	MR-PCA	2994_71_IL1RL2_IL_1Rrp2	2994_71_IL1RL2_IL_1Rrp2	M01712	cortisol	3	0.0997551	0.0870637	0.25189	DeCODE	Q9HB29	Shin et al.	cortisol	HMDB0000063	ENSG00000115598	IL1RL2	FALSE
36637	MR-PCA	2994_71_IL1RL2_IL_1Rrp2	2994_71_IL1RL2_IL_1Rrp2	M01827	riboflavin (vitamin b2)	3	-0.0199474	0.189021	0.915955	DeCODE	Q9HB29	Shin et al.	riboflavin (vitamin b2)	HMDB0000244	ENSG00000115598	IL1RL2	FALSE
36638	MR-PCA	2994_71_IL1RL2_IL_1Rrp2	2994_71_IL1RL2_IL_1Rrp2	M02132	citrulline	3	0.0460059	0.0871816	0.597706	DeCODE	Q9HB29	Shin et al.	citrulline	HMDB0000904	ENSG00000115598	IL1RL2	FALSE
36639	MR-PCA	2994_71_IL1RL2_IL_1Rrp2	2994_71_IL1RL2_IL_1Rrp2	M02137	biliverdin	3	-0.0833509	0.0943602	0.37706	DeCODE	Q9HB29	Shin et al.	biliverdin	HMDB0001008	ENSG00000115598	IL1RL2	FALSE
36640	MR-PCA	2994_71_IL1RL2_IL_1Rrp2	2994_71_IL1RL2_IL_1Rrp2	M02342	serotonin (5ht)	3	-0.0406089	0.0980441	0.678735	DeCODE	Q9HB29	Shin et al.	serotonin (5ht)	HMDB0000259	ENSG00000115598	IL1RL2	FALSE
36641	MR-PCA	2994_71_IL1RL2_IL_1Rrp2	2994_71_IL1RL2_IL_1Rrp2	M03147	xanthine	3	-0.0331637	0.0924487	0.7198	DeCODE	Q9HB29	Shin et al.	xanthine	HMDB0000292	ENSG00000115598	IL1RL2	FALSE
36642	MR-PCA	2994_71_IL1RL2_IL_1Rrp2	2994_71_IL1RL2_IL_1Rrp2	M11438	phosphate	3	0.0936856	0.0870925	0.282061	DeCODE	Q9HB29	Shin et al.	phosphate	HMDB0001429	ENSG00000115598	IL1RL2	FALSE
36643	MR-PCA	2994_71_IL1RL2_IL_1Rrp2	2994_71_IL1RL2_IL_1Rrp2	M15122	glycerol	3	-0.0942671	0.0870209	0.278689	DeCODE	Q9HB29	Shin et al.	glycerol	HMDB0000131	ENSG00000115598	IL1RL2	FALSE
36644	MR-PCA	2994_71_IL1RL2_IL_1Rrp2	2994_71_IL1RL2_IL_1Rrp2	M15488	acetylphosphate	3	-0.0576731	0.087063	0.507697	DeCODE	Q9HB29	Shin et al.	acetylphosphate	HMDB0001494	ENSG00000115598	IL1RL2	FALSE
36645	MR-PCA	2994_71_IL1RL2_IL_1Rrp2	2994_71_IL1RL2_IL_1Rrp2	M15506	choline	3	-0.053052	0.0872813	0.543302	DeCODE	Q9HB29	Shin et al.	choline	HMDB0000097	ENSG00000115598	IL1RL2	FALSE
36646	MR-PCA	2994_71_IL1RL2_IL_1Rrp2	2994_71_IL1RL2_IL_1Rrp2	M15630	n-acetylornithine	3	-0.0059212	0.08826	0.946512	DeCODE	Q9HB29	Shin et al.	n-acetylornithine	HMDB0003357	ENSG00000115598	IL1RL2	FALSE
36647	MR-PCA	2994_71_IL1RL2_IL_1Rrp2	2994_71_IL1RL2_IL_1Rrp2	M15677	3-methylhistidine	3	0.190026	0.100566	0.0588158	DeCODE	Q9HB29	Shin et al.	3-methylhistidine	HMDB0000479	ENSG00000115598	IL1RL2	FALSE
36648	MR-PCA	2994_71_IL1RL2_IL_1Rrp2	2994_71_IL1RL2_IL_1Rrp2	M15990	glycerophosphorylcholine (gpc)	3	0.0764557	0.0906115	0.398795	DeCODE	Q9HB29	Shin et al.	glycerophosphorylcholine (gpc)	HMDB0000086	ENSG00000115598	IL1RL2	FALSE
36649	MR-PCA	2994_71_IL1RL2_IL_1Rrp2	2994_71_IL1RL2_IL_1Rrp2	M15996	aspartate	3	-0.103081	0.087447	0.238487	DeCODE	Q9HB29	Shin et al.	aspartate	HMDB0000191	ENSG00000115598	IL1RL2	FALSE
36650	MR-PCA	2994_71_IL1RL2_IL_1Rrp2	2994_71_IL1RL2_IL_1Rrp2	M18254	paraxanthine	3	-0.156221	0.088754	0.0783815	DeCODE	Q9HB29	Shin et al.	paraxanthine	HMDB0001860	ENSG00000115598	IL1RL2	FALSE
36651	MR-PCA	2994_71_IL1RL2_IL_1Rrp2	2994_71_IL1RL2_IL_1Rrp2	M18467	eicosapentaenoate (epa; 20:5n3)	3	0.147747	0.0869258	0.0891886	DeCODE	Q9HB29	Shin et al.	eicosapentaenoate (epa; 20:5n3)	HMDB0001999	ENSG00000115598	IL1RL2	FALSE
36652	MR-PCA	2994_71_IL1RL2_IL_1Rrp2	2994_71_IL1RL2_IL_1Rrp2	M18474	estrone 3-sulfate	3	0.389166	0.246313	0.114115	DeCODE	Q9HB29	Shin et al.	estrone 3-sulfate	HMDB0001425	ENSG00000115598	IL1RL2	FALSE
36653	MR-PCA	2994_71_IL1RL2_IL_1Rrp2	2994_71_IL1RL2_IL_1Rrp2	M18494	taurochenodeoxycholate	3	-0.00950275	0.10177	0.925605	DeCODE	Q9HB29	Shin et al.	taurochenodeoxycholate	HMDB0000951	ENSG00000115598	IL1RL2	FALSE
36654	MR-PCA	2994_71_IL1RL2_IL_1Rrp2	2994_71_IL1RL2_IL_1Rrp2	M19323	docosahexaenoate (dha; 22:6n3)	3	0.0656854	0.0869241	0.449851	DeCODE	Q9HB29	Shin et al.	docosahexaenoate (dha; 22:6n3)	HMDB0002183	ENSG00000115598	IL1RL2	FALSE
36655	MR-PCA	2994_71_IL1RL2_IL_1Rrp2	2994_71_IL1RL2_IL_1Rrp2	M19934	myo-inositol	3	0.0330015	0.0869922	0.704419	DeCODE	Q9HB29	Shin et al.	myo-inositol	HMDB0000211	ENSG00000115598	IL1RL2	FALSE
36656	MR-PCA	2994_71_IL1RL2_IL_1Rrp2	2994_71_IL1RL2_IL_1Rrp2	M20489	glucose	3	0.0930907	0.0871686	0.285548	DeCODE	Q9HB29	Shin et al.	glucose	HMDB0000122	ENSG00000115598	IL1RL2	FALSE
36657	MR-PCA	2994_71_IL1RL2_IL_1Rrp2	2994_71_IL1RL2_IL_1Rrp2	M21044	2-hydroxybutyrate (ahb)	3	0.10544	0.0869435	0.22523	DeCODE	Q9HB29	Shin et al.	2-hydroxybutyrate (ahb)	HMDB0000008	ENSG00000115598	IL1RL2	FALSE
36658	MR-PCA	2994_71_IL1RL2_IL_1Rrp2	2994_71_IL1RL2_IL_1Rrp2	M22189	palmitoylcarnitine (c16)	3	-0.130226	0.0875814	0.137039	DeCODE	Q9HB29	Shin et al.	palmitoylcarnitine (c16)	HMDB0000222	ENSG00000115598	IL1RL2	FALSE
36659	MR-PCA	2994_71_IL1RL2_IL_1Rrp2	2994_71_IL1RL2_IL_1Rrp2	M22842	cholate	3	-0.0407745	0.0996863	0.682519	DeCODE	Q9HB29	Shin et al.	cholate	HMDB0000619	ENSG00000115598	IL1RL2	FALSE
36660	MR-PCA	2994_71_IL1RL2_IL_1Rrp2	2994_71_IL1RL2_IL_1Rrp2	M27716	bilirubin (z,z)	3	-0.106673	0.0933173	0.252988	DeCODE	Q9HB29	Shin et al.	bilirubin (z,z)	HMDB0000054	ENSG00000115598	IL1RL2	FALSE
36661	MR-PCA	2994_71_IL1RL2_IL_1Rrp2	2994_71_IL1RL2_IL_1Rrp2	M27718	creatine	3	0.118344	0.086895	0.173222	DeCODE	Q9HB29	Shin et al.	creatine	HMDB0000064	ENSG00000115598	IL1RL2	FALSE
36662	MR-PCA	2994_71_IL1RL2_IL_1Rrp2	2994_71_IL1RL2_IL_1Rrp2	M31453	cysteine	3	0.0419033	0.0875885	0.632358	DeCODE	Q9HB29	Shin et al.	cysteine	HMDB0000574	ENSG00000115598	IL1RL2	FALSE
36663	MR-PCA	2994_71_IL1RL2_IL_1Rrp2	2994_71_IL1RL2_IL_1Rrp2	M31454	cystine	3	0.16479	0.16755	0.325348	DeCODE	Q9HB29	Shin et al.	cystine	HMDB0000192	ENSG00000115598	IL1RL2	FALSE
36664	MR-PCA	2994_71_IL1RL2_IL_1Rrp2	2994_71_IL1RL2_IL_1Rrp2	M32198	acetylcarnitine (c2)	3	0.0240276	0.0870033	0.782419	DeCODE	Q9HB29	Shin et al.	acetylcarnitine (c2)	HMDB0000201	ENSG00000115598	IL1RL2	FALSE
36665	MR-PCA	2994_71_IL1RL2_IL_1Rrp2	2994_71_IL1RL2_IL_1Rrp2	M32315	serine	3	-0.0526233	0.0870486	0.545493	DeCODE	Q9HB29	Shin et al.	serine	HMDB0000187	ENSG00000115598	IL1RL2	FALSE
36666	MR-PCA	2994_71_IL1RL2_IL_1Rrp2	2994_71_IL1RL2_IL_1Rrp2	M32319	trans-4-hydroxyproline	3	-0.0147697	0.0870054	0.865202	DeCODE	Q9HB29	Shin et al.	trans-4-hydroxyproline	HMDB0000725	ENSG00000115598	IL1RL2	FALSE
36667	MR-PCA	2994_71_IL1RL2_IL_1Rrp2	2994_71_IL1RL2_IL_1Rrp2	M32322	glutamate	3	-0.142761	0.0869916	0.10078	DeCODE	Q9HB29	Shin et al.	glutamate	HMDB0000148	ENSG00000115598	IL1RL2	FALSE
36668	MR-PCA	2994_71_IL1RL2_IL_1Rrp2	2994_71_IL1RL2_IL_1Rrp2	M32338	glycine	3	-0.0397772	0.0870067	0.647546	DeCODE	Q9HB29	Shin et al.	glycine	HMDB0000123	ENSG00000115598	IL1RL2	FALSE
36669	MR-PCA	2994_71_IL1RL2_IL_1Rrp2	2994_71_IL1RL2_IL_1Rrp2	M32339	alanine	3	-0.0442653	0.087073	0.611193	DeCODE	Q9HB29	Shin et al.	alanine	HMDB0000161	ENSG00000115598	IL1RL2	FALSE
36670	MR-PCA	2994_71_IL1RL2_IL_1Rrp2	2994_71_IL1RL2_IL_1Rrp2	M32425	dehydroepiandrosterone sulfate (dhea-s)	3	0.113687	0.0870661	0.191637	DeCODE	Q9HB29	Shin et al.	dehydroepiandrosterone sulfate (dhea-s)	HMDB0001032	ENSG00000115598	IL1RL2	FALSE
36671	MR-PCA	2994_71_IL1RL2_IL_1Rrp2	2994_71_IL1RL2_IL_1Rrp2	M32458	oleamide	3	0.101805	0.0899786	0.257871	DeCODE	Q9HB29	Shin et al.	oleamide	HMDB0002117	ENSG00000115598	IL1RL2	FALSE
36672	MR-PCA	2994_71_IL1RL2_IL_1Rrp2	2994_71_IL1RL2_IL_1Rrp2	M32593	heme	3	0.0231313	0.0966733	0.810894	DeCODE	Q9HB29	Shin et al.	heme	HMDB0003178	ENSG00000115598	IL1RL2	FALSE
36673	MR-PCA	2994_71_IL1RL2_IL_1Rrp2	2994_71_IL1RL2_IL_1Rrp2	M33453	alpha-ketoglutarate	3	-0.00520139	0.0986685	0.957958	DeCODE	Q9HB29	Shin et al.	alpha-ketoglutarate	HMDB0000208	ENSG00000115598	IL1RL2	FALSE
36674	MR-PCA	2994_71_IL1RL2_IL_1Rrp2	2994_71_IL1RL2_IL_1Rrp2	M34106	bilirubin (e,z or z,e)*	3	-0.122614	0.105937	0.247098	DeCODE	Q9HB29	Shin et al.	bilirubin (e,z or z,e)*	HMDB0000488	ENSG00000115598	IL1RL2	FALSE
36675	MR-PCA	2994_71_IL1RL2_IL_1Rrp2	2994_71_IL1RL2_IL_1Rrp2	M34283	asparagine	3	0.0789919	0.0872379	0.365213	DeCODE	Q9HB29	Shin et al.	asparagine	HMDB0000168	ENSG00000115598	IL1RL2	FALSE
36676	MR-PCA	2994_71_IL1RL2_IL_1Rrp2	2994_71_IL1RL2_IL_1Rrp2	bioa_001	alanine	3	-0.00524941	0.0253846	0.83617	DeCODE	Q9HB29	Lotta et al.	alanine	HMDB0000161	ENSG00000115598	IL1RL2	FALSE
36677	MR-PCA	2994_71_IL1RL2_IL_1Rrp2	2994_71_IL1RL2_IL_1Rrp2	bioa_002	arginine	3	0.0534477	0.042574	0.209331	DeCODE	Q9HB29	Lotta et al.	arginine	HMDB0000517	ENSG00000115598	IL1RL2	FALSE
36678	MR-PCA	2994_71_IL1RL2_IL_1Rrp2	2994_71_IL1RL2_IL_1Rrp2	bioa_003	asparagine	3	-0.00974427	0.0424368	0.818388	DeCODE	Q9HB29	Lotta et al.	asparagine	HMDB0000168	ENSG00000115598	IL1RL2	FALSE
36679	MR-PCA	2994_71_IL1RL2_IL_1Rrp2	2994_71_IL1RL2_IL_1Rrp2	bioa_004	aspartate	3	-0.0514316	0.0425386	0.22664	DeCODE	Q9HB29	Lotta et al.	aspartate	HMDB0000191	ENSG00000115598	IL1RL2	FALSE
36680	MR-PCA	2994_71_IL1RL2_IL_1Rrp2	2994_71_IL1RL2_IL_1Rrp2	bioa_005	citrulline	3	0.0414689	0.0424238	0.328326	DeCODE	Q9HB29	Lotta et al.	citrulline	HMDB0000904	ENSG00000115598	IL1RL2	FALSE
36681	MR-PCA	2994_71_IL1RL2_IL_1Rrp2	2994_71_IL1RL2_IL_1Rrp2	bioa_006	glutamine	3	0.031119	0.0254738	0.221856	DeCODE	Q9HB29	Lotta et al.	glutamine	HMDB0000641	ENSG00000115598	IL1RL2	FALSE
36682	MR-PCA	2994_71_IL1RL2_IL_1Rrp2	2994_71_IL1RL2_IL_1Rrp2	bioa_007	glutamate	3	-0.0796617	0.0423977	0.0602558	DeCODE	Q9HB29	Lotta et al.	glutamate	HMDB0000148	ENSG00000115598	IL1RL2	FALSE
36683	MR-PCA	2994_71_IL1RL2_IL_1Rrp2	2994_71_IL1RL2_IL_1Rrp2	bioa_008	glycine	3	-0.0633611	0.0264669	0.016667	DeCODE	Q9HB29	Lotta et al.	glycine	HMDB0000123	ENSG00000115598	IL1RL2	FALSE
36684	MR-PCA	2994_71_IL1RL2_IL_1Rrp2	2994_71_IL1RL2_IL_1Rrp2	bioa_009	histidine	3	-0.030367	0.0262518	0.24737	DeCODE	Q9HB29	Lotta et al.	histidine	HMDB0000177	ENSG00000115598	IL1RL2	FALSE
36685	MR-PCA	2994_71_IL1RL2_IL_1Rrp2	2994_71_IL1RL2_IL_1Rrp2	bioa_013	methionine	3	0.0347401	0.0423935	0.412519	DeCODE	Q9HB29	Lotta et al.	methionine	HMDB0000696	ENSG00000115598	IL1RL2	FALSE
36686	MR-PCA	2994_71_IL1RL2_IL_1Rrp2	2994_71_IL1RL2_IL_1Rrp2	bioa_014	ornithine	3	0.0875533	0.0424381	0.0391047	DeCODE	Q9HB29	Lotta et al.	ornithine	HMDB0000214	ENSG00000115598	IL1RL2	FALSE
36687	MR-PCA	2994_71_IL1RL2_IL_1Rrp2	2994_71_IL1RL2_IL_1Rrp2	bioa_015	phenylethylamine	3	0.0153132	0.0756297	0.839544	DeCODE	Q9HB29	Lotta et al.	phenylethylamine	HMDB0012275	ENSG00000115598	IL1RL2	FALSE
36688	MR-PCA	2994_71_IL1RL2_IL_1Rrp2	2994_71_IL1RL2_IL_1Rrp2	bioa_016	phenylalanine	3	-0.0445055	0.0257715	0.0841805	DeCODE	Q9HB29	Lotta et al.	phenylalanine	HMDB0000159	ENSG00000115598	IL1RL2	FALSE
36689	MR-PCA	2994_71_IL1RL2_IL_1Rrp2	2994_71_IL1RL2_IL_1Rrp2	bioa_018	serine	3	0.000746575	0.0424017	0.985952	DeCODE	Q9HB29	Lotta et al.	serine	HMDB0000187	ENSG00000115598	IL1RL2	FALSE
36690	MR-PCA	2994_71_IL1RL2_IL_1Rrp2	2994_71_IL1RL2_IL_1Rrp2	bioa_019	threonine	3	0.0479282	0.0436131	0.271795	DeCODE	Q9HB29	Lotta et al.	threonine	HMDB0000167	ENSG00000115598	IL1RL2	FALSE
36691	MR-PCA	2994_71_IL1RL2_IL_1Rrp2	2994_71_IL1RL2_IL_1Rrp2	bioa_020	tryptophan	3	-0.0285578	0.0424013	0.500622	DeCODE	Q9HB29	Lotta et al.	tryptophan	HMDB0000929	ENSG00000115598	IL1RL2	FALSE
36692	MR-PCA	2994_71_IL1RL2_IL_1Rrp2	2994_71_IL1RL2_IL_1Rrp2	bioa_021	tyrosine	3	-0.033027	0.0253711	0.193001	DeCODE	Q9HB29	Lotta et al.	tyrosine	HMDB0000158	ENSG00000115598	IL1RL2	FALSE
36693	MR-PCA	2994_71_IL1RL2_IL_1Rrp2	2994_71_IL1RL2_IL_1Rrp2	bioa_022	valine	3	-0.0183811	0.0255004	0.471024	DeCODE	Q9HB29	Lotta et al.	valine	HMDB0000883	ENSG00000115598	IL1RL2	FALSE
36694	MR-PCA	2994_71_IL1RL2_IL_1Rrp2	2994_71_IL1RL2_IL_1Rrp2	bioa_023	n-acetylornithine	3	0.0324944	0.0425893	0.44548	DeCODE	Q9HB29	Lotta et al.	n-acetylornithine	HMDB0003357	ENSG00000115598	IL1RL2	FALSE
36695	MR-PCA	2994_71_IL1RL2_IL_1Rrp2	2994_71_IL1RL2_IL_1Rrp2	bioa_030	trans-hydroxyproline	3	0.0451852	0.0424551	0.287191	DeCODE	Q9HB29	Lotta et al.	trans-hydroxyproline	HMDB0000725	ENSG00000115598	IL1RL2	FALSE
36696	MR-PCA	2994_71_IL1RL2_IL_1Rrp2	2994_71_IL1RL2_IL_1Rrp2	bioa_031	sarcosine	3	0.00726742	0.0459628	0.874366	DeCODE	Q9HB29	Lotta et al.	sarcosine	HMDB0000271	ENSG00000115598	IL1RL2	FALSE
36697	MR-PCA	2994_71_IL1RL2_IL_1Rrp2	2994_71_IL1RL2_IL_1Rrp2	bioa_032	serotonin	3	0.0163551	0.0542751	0.763157	DeCODE	Q9HB29	Lotta et al.	serotonin	HMDB0000259	ENSG00000115598	IL1RL2	FALSE
36698	MR-PCA	2994_71_IL1RL2_IL_1Rrp2	2994_71_IL1RL2_IL_1Rrp2	bioa_033	spermidine	3	0.0751404	0.054319	0.166567	DeCODE	Q9HB29	Lotta et al.	spermidine	HMDB0001257	ENSG00000115598	IL1RL2	FALSE
36699	MR-PCA	2994_71_IL1RL2_IL_1Rrp2	2994_71_IL1RL2_IL_1Rrp2	bior_002	acetylcarnitine (c2)	3	0.0499281	0.042377	0.238722	DeCODE	Q9HB29	Lotta et al.	acetylcarnitine (c2)	HMDB0000201	ENSG00000115598	IL1RL2	FALSE
36700	MR-PCA	2994_71_IL1RL2_IL_1Rrp2	2994_71_IL1RL2_IL_1Rrp2	bior_031	hexadecanoylcarnitine	3	0.0317554	0.0424415	0.454329	DeCODE	Q9HB29	Lotta et al.	hexadecanoylcarnitine	HMDB0000222	ENSG00000115598	IL1RL2	FALSE
36701	MR-PCA	2994_71_IL1RL2_IL_1Rrp2	2994_71_IL1RL2_IL_1Rrp2	met-d-Acetate	acetate	3	0.0121698	0.0204954	0.552659	DeCODE	Q9HB29	Borges et al.	acetate	HMDB0000042	ENSG00000115598	IL1RL2	FALSE
36702	MR-PCA	2994_71_IL1RL2_IL_1Rrp2	2994_71_IL1RL2_IL_1Rrp2	met-d-Acetoacetate	acetoacetate	3	0.0167758	0.0204929	0.413004	DeCODE	Q9HB29	Borges et al.	acetoacetate	HMDB0000060	ENSG00000115598	IL1RL2	FALSE
36703	MR-PCA	2994_71_IL1RL2_IL_1Rrp2	2994_71_IL1RL2_IL_1Rrp2	met-d-Ala	alanine	3	-0.00259008	0.0204929	0.899424	DeCODE	Q9HB29	Borges et al.	alanine	HMDB0000161	ENSG00000115598	IL1RL2	FALSE
36704	MR-PCA	2994_71_IL1RL2_IL_1Rrp2	2994_71_IL1RL2_IL_1Rrp2	met-d-Citrate	citrate	3	-0.0107208	0.0204935	0.600881	DeCODE	Q9HB29	Borges et al.	citrate	HMDB0000094	ENSG00000115598	IL1RL2	FALSE
36705	MR-PCA	2994_71_IL1RL2_IL_1Rrp2	2994_71_IL1RL2_IL_1Rrp2	met-d-Gln	glutamine	3	0.0198905	0.0205218	0.332427	DeCODE	Q9HB29	Borges et al.	glutamine	HMDB0000641	ENSG00000115598	IL1RL2	FALSE
36706	MR-PCA	2994_71_IL1RL2_IL_1Rrp2	2994_71_IL1RL2_IL_1Rrp2	met-d-Glucose	glucose	3	0.0396365	0.0205113	0.0533077	DeCODE	Q9HB29	Borges et al.	glucose	HMDB0000122	ENSG00000115598	IL1RL2	FALSE
36707	MR-PCA	2994_71_IL1RL2_IL_1Rrp2	2994_71_IL1RL2_IL_1Rrp2	met-d-Gly	glycine	3	-0.00561429	0.0205021	0.784207	DeCODE	Q9HB29	Borges et al.	glycine	HMDB0000123	ENSG00000115598	IL1RL2	FALSE
36708	MR-PCA	2994_71_IL1RL2_IL_1Rrp2	2994_71_IL1RL2_IL_1Rrp2	met-d-His	histidine	3	2.66307e-05	0.0205087	0.998964	DeCODE	Q9HB29	Borges et al.	histidine	HMDB0000177	ENSG00000115598	IL1RL2	FALSE
36709	MR-PCA	2994_71_IL1RL2_IL_1Rrp2	2994_71_IL1RL2_IL_1Rrp2	met-d-LA	linoleate (18:2n6)	3	0.0185602	0.0204995	0.365254	DeCODE	Q9HB29	Borges et al.	linoleate (18:2n6)	HMDB0006270,HMDB0000673	ENSG00000115598	IL1RL2	FALSE
36710	MR-PCA	2994_71_IL1RL2_IL_1Rrp2	2994_71_IL1RL2_IL_1Rrp2	met-d-Phe	phenylalanine	3	-0.00170296	0.0204974	0.933787	DeCODE	Q9HB29	Borges et al.	phenylalanine	HMDB0000159	ENSG00000115598	IL1RL2	FALSE
36711	MR-PCA	2994_71_IL1RL2_IL_1Rrp2	2994_71_IL1RL2_IL_1Rrp2	met-d-Pyruvate	pyruvate	3	-0.0156751	0.0205221	0.444977	DeCODE	Q9HB29	Borges et al.	pyruvate	HMDB0000243	ENSG00000115598	IL1RL2	FALSE
36712	MR-PCA	2994_71_IL1RL2_IL_1Rrp2	2994_71_IL1RL2_IL_1Rrp2	met-d-Tyr	tyrosine	3	0.0758035	0.0205067	0.00021857	DeCODE	Q9HB29	Borges et al.	tyrosine	HMDB0000158	ENSG00000115598	IL1RL2	FALSE
36713	MR-PCA	2994_71_IL1RL2_IL_1Rrp2	2994_71_IL1RL2_IL_1Rrp2	met-d-Val	valine	3	0.0339156	0.0204953	0.0979652	DeCODE	Q9HB29	Borges et al.	valine	HMDB0000883	ENSG00000115598	IL1RL2	FALSE
36714	MR-PCA	3182_38_ENTPD1_CD39	3182_38_ENTPD1_CD39	GCST90199627	n-alpha-acetylornithine	5	-0.0762884	0.0632563	0.22781	DeCODE	P49961	Chen et al.	n-alpha-acetylornithine	HMDB0003357	ENSG00000138185	ENTPD1	FALSE
36715	MR-PCA	3182_38_ENTPD1_CD39	3182_38_ENTPD1_CD39	GCST90199628	3-methylhistidine	5	-0.0391295	0.0520171	0.451905	DeCODE	P49961	Chen et al.	3-methylhistidine	HMDB0000479	ENSG00000138185	ENTPD1	FALSE
36716	MR-PCA	3182_38_ENTPD1_CD39	3182_38_ENTPD1_CD39	GCST90199629	glycerophosphorylcholine (gpc)	5	0.051294	0.0522605	0.326343	DeCODE	P49961	Chen et al.	glycerophosphorylcholine (gpc)	HMDB0000086	ENSG00000138185	ENTPD1	FALSE
36717	MR-PCA	3182_38_ENTPD1_CD39	3182_38_ENTPD1_CD39	GCST90199637	n-acetylglutamate	5	-0.060235	0.0536121	0.26121	DeCODE	P49961	Chen et al.	n-acetylglutamate	HMDB0001138	ENSG00000138185	ENTPD1	FALSE
36718	MR-PCA	3182_38_ENTPD1_CD39	3182_38_ENTPD1_CD39	GCST90199651	docosahexaenoate (dha; 22:6n3)	5	0.0129822	0.052106	0.803245	DeCODE	P49961	Chen et al.	docosahexaenoate (dha; 22:6n3)	HMDB0002183	ENSG00000138185	ENTPD1	FALSE
36719	MR-PCA	3182_38_ENTPD1_CD39	3182_38_ENTPD1_CD39	GCST90199652	1-stearoyl-2-oleoyl-gps (18:0/18:1)	5	0.169887	0.0527658	0.00128348	DeCODE	P49961	Chen et al.	1-stearoyl-2-oleoyl-gps (18:0/18:1)	HMDB0010163	ENSG00000138185	ENTPD1	FALSE
36720	MR-PCA	3182_38_ENTPD1_CD39	3182_38_ENTPD1_CD39	GCST90199654	paraxanthine	5	0.0435491	0.0534821	0.415488	DeCODE	P49961	Chen et al.	paraxanthine	HMDB0001860	ENSG00000138185	ENTPD1	FALSE
36721	MR-PCA	3182_38_ENTPD1_CD39	3182_38_ENTPD1_CD39	GCST90199665	n-acetylaspartate (naa)	5	0.0395614	0.0524639	0.450808	DeCODE	P49961	Chen et al.	n-acetylaspartate (naa)	HMDB0000812	ENSG00000138185	ENTPD1	FALSE
36722	MR-PCA	3182_38_ENTPD1_CD39	3182_38_ENTPD1_CD39	GCST90199666	palmitoylcarnitine (c16)	5	0.033361	0.0521215	0.522132	DeCODE	P49961	Chen et al.	palmitoylcarnitine (c16)	HMDB0000222	ENSG00000138185	ENTPD1	FALSE
36723	MR-PCA	3182_38_ENTPD1_CD39	3182_38_ENTPD1_CD39	GCST90199669	acetylcarnitine (c2)	5	0.025275	0.0521022	0.627603	DeCODE	P49961	Chen et al.	acetylcarnitine (c2)	HMDB0000201	ENSG00000138185	ENTPD1	FALSE
36724	MR-PCA	3182_38_ENTPD1_CD39	3182_38_ENTPD1_CD39	GCST90199673	dehydroepiandrosterone sulfate (dhea-s)	5	0.029095	0.0522678	0.577765	DeCODE	P49961	Chen et al.	dehydroepiandrosterone sulfate (dhea-s)	HMDB0001032	ENSG00000138185	ENTPD1	FALSE
36725	MR-PCA	3182_38_ENTPD1_CD39	3182_38_ENTPD1_CD39	GCST90199691	1-methylhistidine	5	0.0205833	0.052272	0.693749	DeCODE	P49961	Chen et al.	1-methylhistidine	HMDB0000001	ENSG00000138185	ENTPD1	FALSE
36726	MR-PCA	3182_38_ENTPD1_CD39	3182_38_ENTPD1_CD39	GCST90199845	sphinganine-1-phosphate	5	0.0456342	0.0525934	0.385571	DeCODE	P49961	Chen et al.	sphinganine-1-phosphate	HMDB0001383	ENSG00000138185	ENTPD1	FALSE
36727	MR-PCA	3182_38_ENTPD1_CD39	3182_38_ENTPD1_CD39	GCST90199896	sulfate*	5	-0.0034311	0.0522014	0.947594	DeCODE	P49961	Chen et al.	sulfate*	HMDB01448	ENSG00000138185	ENTPD1	FALSE
36728	MR-PCA	3182_38_ENTPD1_CD39	3182_38_ENTPD1_CD39	GCST90199972	sphingomyelin (d18:1/24:1, d18:2/24:0)*	5	0.033286	0.0520843	0.522771	DeCODE	P49961	Chen et al.	sphingomyelin (d18:1/24:1, d18:2/24:0)*	HMDB0012107	ENSG00000138185	ENTPD1	FALSE
36729	MR-PCA	3182_38_ENTPD1_CD39	3182_38_ENTPD1_CD39	GCST90200001	sphingomyelin (d18:1/20:0, d16:1/22:0)*	5	-0.0299017	0.0521182	0.566151	DeCODE	P49961	Chen et al.	sphingomyelin (d18:1/20:0, d16:1/22:0)*	HMDB0012102	ENSG00000138185	ENTPD1	FALSE
36730	MR-PCA	3182_38_ENTPD1_CD39	3182_38_ENTPD1_CD39	GCST90200049	myristoyl dihydrosphingomyelin (d18:0/14:0)*	5	-0.0694814	0.0521264	0.182551	DeCODE	P49961	Chen et al.	myristoyl dihydrosphingomyelin (d18:0/14:0)*	HMDB0012085	ENSG00000138185	ENTPD1	FALSE
36731	MR-PCA	3182_38_ENTPD1_CD39	3182_38_ENTPD1_CD39	GCST90200056	sphingomyelin (d18:0/18:0, d19:0/17:0)*	5	-0.067768	0.0520657	0.193057	DeCODE	P49961	Chen et al.	sphingomyelin (d18:0/18:0, d19:0/17:0)*	HMDB0012087	ENSG00000138185	ENTPD1	FALSE
36732	MR-PCA	3182_38_ENTPD1_CD39	3182_38_ENTPD1_CD39	GCST90200279	pantothenate	5	0.0250869	0.0523151	0.631558	DeCODE	P49961	Chen et al.	pantothenate	HMDB0000210	ENSG00000138185	ENTPD1	FALSE
36733	MR-PCA	3182_38_ENTPD1_CD39	3182_38_ENTPD1_CD39	GCST90200281	phosphoethanolamine	5	0.165149	0.0521304	0.00153489	DeCODE	P49961	Chen et al.	phosphoethanolamine	HMDB0000224	ENSG00000138185	ENTPD1	FALSE
36734	MR-PCA	3182_38_ENTPD1_CD39	3182_38_ENTPD1_CD39	GCST90200283	3-ureidopropionate	5	-0.014566	0.0545898	0.789603	DeCODE	P49961	Chen et al.	3-ureidopropionate	HMDB0000026	ENSG00000138185	ENTPD1	FALSE
36735	MR-PCA	3182_38_ENTPD1_CD39	3182_38_ENTPD1_CD39	GCST90200291	sarcosine	5	-0.00632401	0.0522233	0.903615	DeCODE	P49961	Chen et al.	sarcosine	HMDB0000271	ENSG00000138185	ENTPD1	FALSE
36736	MR-PCA	3182_38_ENTPD1_CD39	3182_38_ENTPD1_CD39	GCST90200292	trans-4-hydroxyproline	5	0.00722881	0.0521321	0.889716	DeCODE	P49961	Chen et al.	trans-4-hydroxyproline	HMDB0000725	ENSG00000138185	ENTPD1	FALSE
36737	MR-PCA	3182_38_ENTPD1_CD39	3182_38_ENTPD1_CD39	GCST90200293	thyroxine	5	0.0454019	0.0521016	0.38353	DeCODE	P49961	Chen et al.	thyroxine	HMDB0000248	ENSG00000138185	ENTPD1	FALSE
36738	MR-PCA	3182_38_ENTPD1_CD39	3182_38_ENTPD1_CD39	GCST90200296	methyl indole-3-acetate	5	0.00439858	0.0564792	0.937924	DeCODE	P49961	Chen et al.	methyl indole-3-acetate	HMDB0029738	ENSG00000138185	ENTPD1	FALSE
36739	MR-PCA	3182_38_ENTPD1_CD39	3182_38_ENTPD1_CD39	GCST90200304	citrate	5	-0.0323272	0.0521672	0.535466	DeCODE	P49961	Chen et al.	citrate	HMDB0000094	ENSG00000138185	ENTPD1	FALSE
36740	MR-PCA	3182_38_ENTPD1_CD39	3182_38_ENTPD1_CD39	GCST90200306	butyrate/isobutyrate (4:0)	5	-0.0487434	0.0529309	0.357109	DeCODE	P49961	Chen et al.	butyrate/isobutyrate (4:0)	HMDB0000039	ENSG00000138185	ENTPD1	FALSE
36741	MR-PCA	3182_38_ENTPD1_CD39	3182_38_ENTPD1_CD39	GCST90200314	n-acetylneuraminate	5	0.0883863	0.0522999	0.09103	DeCODE	P49961	Chen et al.	n-acetylneuraminate	HMDB0000230	ENSG00000138185	ENTPD1	FALSE
36742	MR-PCA	3182_38_ENTPD1_CD39	3182_38_ENTPD1_CD39	GCST90200318	acetoacetate	5	-0.0512124	0.0570487	0.369348	DeCODE	P49961	Chen et al.	acetoacetate	HMDB0000060	ENSG00000138185	ENTPD1	FALSE
36743	MR-PCA	3182_38_ENTPD1_CD39	3182_38_ENTPD1_CD39	GCST90200319	cys-gly, oxidized	5	0.0100552	0.0521238	0.84703	DeCODE	P49961	Chen et al.	cys-gly, oxidized	HMDB0000078	ENSG00000138185	ENTPD1	FALSE
36744	MR-PCA	3182_38_ENTPD1_CD39	3182_38_ENTPD1_CD39	GCST90200321	cholate	5	0.0100177	0.053367	0.851101	DeCODE	P49961	Chen et al.	cholate	HMDB0000619	ENSG00000138185	ENTPD1	FALSE
36745	MR-PCA	3182_38_ENTPD1_CD39	3182_38_ENTPD1_CD39	GCST90200323	creatine	5	-0.0878751	0.0520887	0.0915978	DeCODE	P49961	Chen et al.	creatine	HMDB0000064	ENSG00000138185	ENTPD1	FALSE
36746	MR-PCA	3182_38_ENTPD1_CD39	3182_38_ENTPD1_CD39	GCST90200325	glycerol	5	0.0973954	0.0520292	0.0612151	DeCODE	P49961	Chen et al.	glycerol	HMDB0000131	ENSG00000138185	ENTPD1	FALSE
36747	MR-PCA	3182_38_ENTPD1_CD39	3182_38_ENTPD1_CD39	GCST90200327	choline	5	-0.141181	0.0521033	0.00673584	DeCODE	P49961	Chen et al.	choline	HMDB0000097	ENSG00000138185	ENTPD1	FALSE
36748	MR-PCA	3182_38_ENTPD1_CD39	3182_38_ENTPD1_CD39	GCST90200335	stearoyl sphingomyelin (d18:1/18:0)	5	0.00211004	0.0521721	0.967739	DeCODE	P49961	Chen et al.	stearoyl sphingomyelin (d18:1/18:0)	HMDB0001348	ENSG00000138185	ENTPD1	FALSE
36749	MR-PCA	3182_38_ENTPD1_CD39	3182_38_ENTPD1_CD39	GCST90200336	n-palmitoyl-sphingosine (d18:1/16:0)	5	-0.00549298	0.0520883	0.916015	DeCODE	P49961	Chen et al.	n-palmitoyl-sphingosine (d18:1/16:0)	HMDB0004949	ENSG00000138185	ENTPD1	FALSE
36750	MR-PCA	3182_38_ENTPD1_CD39	3182_38_ENTPD1_CD39	GCST90200337	taurochenodeoxycholate	5	-0.0174603	0.0527905	0.740836	DeCODE	P49961	Chen et al.	taurochenodeoxycholate	HMDB0000951	ENSG00000138185	ENTPD1	FALSE
36751	MR-PCA	3182_38_ENTPD1_CD39	3182_38_ENTPD1_CD39	GCST90200341	n-stearoyl-sphingosine (d18:1/18:0)*	5	0.0688324	0.0521261	0.186669	DeCODE	P49961	Chen et al.	n-stearoyl-sphingosine (d18:1/18:0)*	HMDB0004950	ENSG00000138185	ENTPD1	FALSE
36752	MR-PCA	3182_38_ENTPD1_CD39	3182_38_ENTPD1_CD39	GCST90200345	s-adenosylhomocysteine (sah)	5	0.043672	0.0604288	0.469863	DeCODE	P49961	Chen et al.	s-adenosylhomocysteine (sah)	HMDB00939	ENSG00000138185	ENTPD1	FALSE
36753	MR-PCA	3182_38_ENTPD1_CD39	3182_38_ENTPD1_CD39	GCST90200348	quinolinate	5	-0.069482	0.052288	0.183903	DeCODE	P49961	Chen et al.	quinolinate	HMDB0000232	ENSG00000138185	ENTPD1	FALSE
36754	MR-PCA	3182_38_ENTPD1_CD39	3182_38_ENTPD1_CD39	GCST90200349	eicosapentaenoate (epa; 20:5n3)	5	0.0017941	0.0521768	0.97257	DeCODE	P49961	Chen et al.	eicosapentaenoate (epa; 20:5n3)	HMDB0001999	ENSG00000138185	ENTPD1	FALSE
36755	MR-PCA	3182_38_ENTPD1_CD39	3182_38_ENTPD1_CD39	GCST90200351	n-acetylputrescine	5	-0.104343	0.052219	0.0456967	DeCODE	P49961	Chen et al.	n-acetylputrescine	HMDB0002064	ENSG00000138185	ENTPD1	FALSE
36756	MR-PCA	3182_38_ENTPD1_CD39	3182_38_ENTPD1_CD39	GCST90200354	linoleate (18:2n6)	5	0.0328428	0.0521089	0.528517	DeCODE	P49961	Chen et al.	linoleate (18:2n6)	HMDB0006270,HMDB0000673	ENSG00000138185	ENTPD1	FALSE
36757	MR-PCA	3182_38_ENTPD1_CD39	3182_38_ENTPD1_CD39	GCST90200355	adenosine 5'-diphosphate (adp)	5	0.0315641	0.069742	0.650848	DeCODE	P49961	Chen et al.	adenosine 5'-diphosphate (adp)	HMDB0001341	ENSG00000138185	ENTPD1	FALSE
36758	MR-PCA	3182_38_ENTPD1_CD39	3182_38_ENTPD1_CD39	GCST90200356	adenosine 5'-monophosphate (amp)	5	0.13043	0.0522392	0.0125322	DeCODE	P49961	Chen et al.	adenosine 5'-monophosphate (amp)	HMDB0000045	ENSG00000138185	ENTPD1	FALSE
36759	MR-PCA	3182_38_ENTPD1_CD39	3182_38_ENTPD1_CD39	GCST90200358	arachidonate (20:4n6)	5	0.0102396	0.0520708	0.844103	DeCODE	P49961	Chen et al.	arachidonate (20:4n6)	HMDB0001043	ENSG00000138185	ENTPD1	FALSE
36760	MR-PCA	3182_38_ENTPD1_CD39	3182_38_ENTPD1_CD39	GCST90200359	5-methylthioadenosine (mta)	5	-0.0477289	0.0522676	0.361156	DeCODE	P49961	Chen et al.	5-methylthioadenosine (mta)	HMDB0001173	ENSG00000138185	ENTPD1	FALSE
36761	MR-PCA	3182_38_ENTPD1_CD39	3182_38_ENTPD1_CD39	GCST90200361	beta-alanine	5	-0.0477759	0.0525761	0.363509	DeCODE	P49961	Chen et al.	beta-alanine	HMDB0000056	ENSG00000138185	ENTPD1	FALSE
36762	MR-PCA	3182_38_ENTPD1_CD39	3182_38_ENTPD1_CD39	GCST90200362	succinate	5	-0.04481	0.0531964	0.399592	DeCODE	P49961	Chen et al.	succinate	HMDB0000254	ENSG00000138185	ENTPD1	FALSE
36763	MR-PCA	3182_38_ENTPD1_CD39	3182_38_ENTPD1_CD39	GCST90200363	choline phosphate	5	0.123597	0.0521578	0.0178039	DeCODE	P49961	Chen et al.	choline phosphate	HMDB0001565	ENSG00000138185	ENTPD1	FALSE
36764	MR-PCA	3182_38_ENTPD1_CD39	3182_38_ENTPD1_CD39	GCST90200364	cysteinylglycine	5	-0.101712	0.0522563	0.0516065	DeCODE	P49961	Chen et al.	cysteinylglycine	HMDB0000078	ENSG00000138185	ENTPD1	FALSE
36765	MR-PCA	3182_38_ENTPD1_CD39	3182_38_ENTPD1_CD39	GCST90200365	phenylpyruvate	5	0.0120088	0.0521688	0.817943	DeCODE	P49961	Chen et al.	phenylpyruvate	HMDB0000205	ENSG00000138185	ENTPD1	FALSE
36766	MR-PCA	3182_38_ENTPD1_CD39	3182_38_ENTPD1_CD39	GCST90200368	cholesterol	5	-0.0118154	0.0521164	0.820647	DeCODE	P49961	Chen et al.	cholesterol	HMDB0000067	ENSG00000138185	ENTPD1	FALSE
36767	MR-PCA	3182_38_ENTPD1_CD39	3182_38_ENTPD1_CD39	GCST90200369	2-hydroxyphenylacetate	5	0.0474611	0.0544497	0.3834	DeCODE	P49961	Chen et al.	2-hydroxyphenylacetate	HMDB0000669	ENSG00000138185	ENTPD1	FALSE
36768	MR-PCA	3182_38_ENTPD1_CD39	3182_38_ENTPD1_CD39	GCST90200370	aspartate	5	0.0260074	0.052133	0.617873	DeCODE	P49961	Chen et al.	aspartate	HMDB0000191	ENSG00000138185	ENTPD1	FALSE
36769	MR-PCA	3182_38_ENTPD1_CD39	3182_38_ENTPD1_CD39	GCST90200372	arginine	5	0.0358465	0.0521804	0.492099	DeCODE	P49961	Chen et al.	arginine	HMDB0000517	ENSG00000138185	ENTPD1	FALSE
36770	MR-PCA	3182_38_ENTPD1_CD39	3182_38_ENTPD1_CD39	GCST90200374	sphinganine	5	0.0889237	0.0549452	0.105575	DeCODE	P49961	Chen et al.	sphinganine	HMDB0000269	ENSG00000138185	ENTPD1	FALSE
36771	MR-PCA	3182_38_ENTPD1_CD39	3182_38_ENTPD1_CD39	GCST90200376	flavin adenine dinucleotide (fad)	5	0.063676	0.0598662	0.287492	DeCODE	P49961	Chen et al.	flavin adenine dinucleotide (fad)	HMDB0001248	ENSG00000138185	ENTPD1	FALSE
36772	MR-PCA	3182_38_ENTPD1_CD39	3182_38_ENTPD1_CD39	GCST90200377	histidine	5	0.0385348	0.0522265	0.460612	DeCODE	P49961	Chen et al.	histidine	HMDB0000177	ENSG00000138185	ENTPD1	FALSE
36773	MR-PCA	3182_38_ENTPD1_CD39	3182_38_ENTPD1_CD39	GCST90200378	cortisol	5	-0.0103976	0.0523203	0.842474	DeCODE	P49961	Chen et al.	cortisol	HMDB0000063	ENSG00000138185	ENTPD1	FALSE
36774	MR-PCA	3182_38_ENTPD1_CD39	3182_38_ENTPD1_CD39	GCST90200379	hypotaurine	5	0.0973731	0.0522598	0.062427	DeCODE	P49961	Chen et al.	hypotaurine	HMDB0000965	ENSG00000138185	ENTPD1	FALSE
36775	MR-PCA	3182_38_ENTPD1_CD39	3182_38_ENTPD1_CD39	GCST90200382	cystine	5	0.0392976	0.0524249	0.453496	DeCODE	P49961	Chen et al.	cystine	HMDB0000192	ENSG00000138185	ENTPD1	FALSE
36776	MR-PCA	3182_38_ENTPD1_CD39	3182_38_ENTPD1_CD39	GCST90200383	cystathionine	5	0.0243328	0.0529007	0.645536	DeCODE	P49961	Chen et al.	cystathionine	HMDB0000099	ENSG00000138185	ENTPD1	FALSE
36777	MR-PCA	3182_38_ENTPD1_CD39	3182_38_ENTPD1_CD39	GCST90200384	guanidinoacetate	5	0.0473293	0.052178	0.364367	DeCODE	P49961	Chen et al.	guanidinoacetate	HMDB0000128	ENSG00000138185	ENTPD1	FALSE
36778	MR-PCA	3182_38_ENTPD1_CD39	3182_38_ENTPD1_CD39	GCST90200385	sphingosine	5	0.0741555	0.0530656	0.162284	DeCODE	P49961	Chen et al.	sphingosine	HMDB0000252	ENSG00000138185	ENTPD1	FALSE
36779	MR-PCA	3182_38_ENTPD1_CD39	3182_38_ENTPD1_CD39	GCST90200390	stearate (18:0)	5	0.0175707	0.0520718	0.735791	DeCODE	P49961	Chen et al.	stearate (18:0)	HMDB0000827	ENSG00000138185	ENTPD1	FALSE
36780	MR-PCA	3182_38_ENTPD1_CD39	3182_38_ENTPD1_CD39	GCST90200391	methionine	5	-0.0945552	0.0522293	0.070236	DeCODE	P49961	Chen et al.	methionine	HMDB0000696	ENSG00000138185	ENTPD1	FALSE
36781	MR-PCA	3182_38_ENTPD1_CD39	3182_38_ENTPD1_CD39	GCST90200392	orotate	5	-0.105195	0.052525	0.0452036	DeCODE	P49961	Chen et al.	orotate	HMDB0000226	ENSG00000138185	ENTPD1	FALSE
36782	MR-PCA	3182_38_ENTPD1_CD39	3182_38_ENTPD1_CD39	GCST90200393	phosphate	5	0.0964922	0.0521442	0.0642434	DeCODE	P49961	Chen et al.	phosphate	HMDB0001429	ENSG00000138185	ENTPD1	TRUE
36783	MR-PCA	3182_38_ENTPD1_CD39	3182_38_ENTPD1_CD39	GCST90200394	inosine	5	-0.098496	0.0673745	0.143764	DeCODE	P49961	Chen et al.	inosine	HMDB0000195	ENSG00000138185	ENTPD1	FALSE
36784	MR-PCA	3182_38_ENTPD1_CD39	3182_38_ENTPD1_CD39	GCST90200395	inosine 5'-monophosphate (imp)	5	0.0655002	0.0696152	0.346761	DeCODE	P49961	Chen et al.	inosine 5'-monophosphate (imp)	HMDB0000175	ENSG00000138185	ENTPD1	FALSE
36785	MR-PCA	3182_38_ENTPD1_CD39	3182_38_ENTPD1_CD39	GCST90200396	phenylalanine	5	0.0181163	0.0522104	0.728602	DeCODE	P49961	Chen et al.	phenylalanine	HMDB0000159	ENSG00000138185	ENTPD1	FALSE
36786	MR-PCA	3182_38_ENTPD1_CD39	3182_38_ENTPD1_CD39	GCST90200397	palmitate (16:0)	5	0.0388076	0.052081	0.456188	DeCODE	P49961	Chen et al.	palmitate (16:0)	HMDB0000220	ENSG00000138185	ENTPD1	FALSE
36787	MR-PCA	3182_38_ENTPD1_CD39	3182_38_ENTPD1_CD39	GCST90200400	nicotinamide	5	0.0489029	0.0525884	0.352413	DeCODE	P49961	Chen et al.	nicotinamide	HMDB0001406	ENSG00000138185	ENTPD1	FALSE
36788	MR-PCA	3182_38_ENTPD1_CD39	3182_38_ENTPD1_CD39	GCST90200401	myo-inositol	5	-0.0420483	0.0523173	0.42156	DeCODE	P49961	Chen et al.	myo-inositol	HMDB0000211	ENSG00000138185	ENTPD1	FALSE
36789	MR-PCA	3182_38_ENTPD1_CD39	3182_38_ENTPD1_CD39	GCST90200403	citrulline	5	0.0767013	0.0524344	0.14352	DeCODE	P49961	Chen et al.	citrulline	HMDB0000904	ENSG00000138185	ENTPD1	FALSE
36790	MR-PCA	3182_38_ENTPD1_CD39	3182_38_ENTPD1_CD39	GCST90200404	ornithine	5	-0.0175976	0.0521241	0.735656	DeCODE	P49961	Chen et al.	ornithine	HMDB0000214	ENSG00000138185	ENTPD1	FALSE
36791	MR-PCA	3182_38_ENTPD1_CD39	3182_38_ENTPD1_CD39	GCST90200405	retinol (vitamin a)	5	-0.0177774	0.0521498	0.733185	DeCODE	P49961	Chen et al.	retinol (vitamin a)	HMDB0000305	ENSG00000138185	ENTPD1	FALSE
36792	MR-PCA	3182_38_ENTPD1_CD39	3182_38_ENTPD1_CD39	GCST90200406	1-methylnicotinamide	5	-0.0202001	0.0523189	0.699426	DeCODE	P49961	Chen et al.	1-methylnicotinamide	HMDB0000699	ENSG00000138185	ENTPD1	FALSE
36793	MR-PCA	3182_38_ENTPD1_CD39	3182_38_ENTPD1_CD39	GCST90200407	uridine	5	-0.0116563	0.0521303	0.823068	DeCODE	P49961	Chen et al.	uridine	HMDB0000296	ENSG00000138185	ENTPD1	FALSE
36794	MR-PCA	3182_38_ENTPD1_CD39	3182_38_ENTPD1_CD39	GCST90200410	phytanate	5	0.00537575	0.0522264	0.918017	DeCODE	P49961	Chen et al.	phytanate	HMDB0000801	ENSG00000138185	ENTPD1	FALSE
36795	MR-PCA	3182_38_ENTPD1_CD39	3182_38_ENTPD1_CD39	GCST90200412	glutamate	5	-0.0522099	0.0520203	0.31555	DeCODE	P49961	Chen et al.	glutamate	HMDB0000148	ENSG00000138185	ENTPD1	FALSE
36796	MR-PCA	3182_38_ENTPD1_CD39	3182_38_ENTPD1_CD39	GCST90200413	2'-deoxyuridine	5	-0.0651515	0.0532272	0.220942	DeCODE	P49961	Chen et al.	2'-deoxyuridine	HMDB0000012	ENSG00000138185	ENTPD1	FALSE
36797	MR-PCA	3182_38_ENTPD1_CD39	3182_38_ENTPD1_CD39	GCST90200415	serine	5	-0.0118477	0.0520717	0.820014	DeCODE	P49961	Chen et al.	serine	HMDB0000187	ENSG00000138185	ENTPD1	FALSE
36798	MR-PCA	3182_38_ENTPD1_CD39	3182_38_ENTPD1_CD39	GCST90200417	urea	5	-0.00894984	0.052175	0.863803	DeCODE	P49961	Chen et al.	urea	HMDB0000294	ENSG00000138185	ENTPD1	FALSE
36799	MR-PCA	3182_38_ENTPD1_CD39	3182_38_ENTPD1_CD39	GCST90200418	pyridoxal	5	-0.0193816	0.0528793	0.713973	DeCODE	P49961	Chen et al.	pyridoxal	HMDB0001545	ENSG00000138185	ENTPD1	FALSE
36800	MR-PCA	3182_38_ENTPD1_CD39	3182_38_ENTPD1_CD39	GCST90200419	glutamine	5	0.0300145	0.0521297	0.564774	DeCODE	P49961	Chen et al.	glutamine	HMDB0000641	ENSG00000138185	ENTPD1	FALSE
36801	MR-PCA	3182_38_ENTPD1_CD39	3182_38_ENTPD1_CD39	GCST90200422	serotonin	5	0.0609794	0.054749	0.265365	DeCODE	P49961	Chen et al.	serotonin	HMDB0000259	ENSG00000138185	ENTPD1	FALSE
36802	MR-PCA	3182_38_ENTPD1_CD39	3182_38_ENTPD1_CD39	GCST90200423	spermidine	5	0.137638	0.0552449	0.0127235	DeCODE	P49961	Chen et al.	spermidine	HMDB0001257	ENSG00000138185	ENTPD1	FALSE
36803	MR-PCA	3182_38_ENTPD1_CD39	3182_38_ENTPD1_CD39	GCST90200427	tyrosine	5	0.0457716	0.0521349	0.379973	DeCODE	P49961	Chen et al.	tyrosine	HMDB0000158	ENSG00000138185	ENTPD1	FALSE
36804	MR-PCA	3182_38_ENTPD1_CD39	3182_38_ENTPD1_CD39	GCST90200429	cytidine	5	-0.0936738	0.054116	0.083455	DeCODE	P49961	Chen et al.	cytidine	HMDB0000089	ENSG00000138185	ENTPD1	FALSE
36805	MR-PCA	3182_38_ENTPD1_CD39	3182_38_ENTPD1_CD39	GCST90200430	pyruvate	5	-0.149798	0.0521119	0.00404611	DeCODE	P49961	Chen et al.	pyruvate	HMDB0000243	ENSG00000138185	ENTPD1	FALSE
36806	MR-PCA	3182_38_ENTPD1_CD39	3182_38_ENTPD1_CD39	GCST90200431	alanine	5	-0.0595165	0.0521519	0.253781	DeCODE	P49961	Chen et al.	alanine	HMDB0000161	ENSG00000138185	ENTPD1	FALSE
36807	MR-PCA	3182_38_ENTPD1_CD39	3182_38_ENTPD1_CD39	GCST90200432	threonine	5	0.0411586	0.052154	0.430011	DeCODE	P49961	Chen et al.	threonine	HMDB0000167	ENSG00000138185	ENTPD1	FALSE
36808	MR-PCA	3182_38_ENTPD1_CD39	3182_38_ENTPD1_CD39	GCST90200437	fructose	5	0.00194695	0.052501	0.970418	DeCODE	P49961	Chen et al.	fructose	HMDB0000660	ENSG00000138185	ENTPD1	FALSE
36809	MR-PCA	3182_38_ENTPD1_CD39	3182_38_ENTPD1_CD39	GCST90200438	alpha-ketobutyrate	5	-0.0206473	0.0523835	0.693465	DeCODE	P49961	Chen et al.	alpha-ketobutyrate	HMDB0000005	ENSG00000138185	ENTPD1	FALSE
36810	MR-PCA	3182_38_ENTPD1_CD39	3182_38_ENTPD1_CD39	GCST90200439	cysteine	5	-0.013139	0.0523066	0.801665	DeCODE	P49961	Chen et al.	cysteine	HMDB0000574	ENSG00000138185	ENTPD1	FALSE
36811	MR-PCA	3182_38_ENTPD1_CD39	3182_38_ENTPD1_CD39	GCST90200440	glucose	5	-0.104128	0.052543	0.0475061	DeCODE	P49961	Chen et al.	glucose	HMDB0000122	ENSG00000138185	ENTPD1	FALSE
36812	MR-PCA	3182_38_ENTPD1_CD39	3182_38_ENTPD1_CD39	GCST90200441	tryptophan	5	0.0277898	0.0521866	0.594373	DeCODE	P49961	Chen et al.	tryptophan	HMDB0000929	ENSG00000138185	ENTPD1	FALSE
36813	MR-PCA	3182_38_ENTPD1_CD39	3182_38_ENTPD1_CD39	GCST90200442	valine	5	-0.0481485	0.05215	0.355867	DeCODE	P49961	Chen et al.	valine	HMDB0000883	ENSG00000138185	ENTPD1	FALSE
36814	MR-PCA	3182_38_ENTPD1_CD39	3182_38_ENTPD1_CD39	GCST90200444	dihydroorotate	5	-0.132585	0.0523746	0.0113583	DeCODE	P49961	Chen et al.	dihydroorotate	HMDB03349	ENSG00000138185	ENTPD1	FALSE
36815	MR-PCA	3182_38_ENTPD1_CD39	3182_38_ENTPD1_CD39	GCST90200447	maltose	5	0.026595	0.0594232	0.654476	DeCODE	P49961	Chen et al.	maltose	HMDB0000163	ENSG00000138185	ENTPD1	FALSE
36816	MR-PCA	3182_38_ENTPD1_CD39	3182_38_ENTPD1_CD39	GCST90200452	asparagine	5	-0.066504	0.0521517	0.202237	DeCODE	P49961	Chen et al.	asparagine	HMDB0000168	ENSG00000138185	ENTPD1	FALSE
36817	MR-PCA	3182_38_ENTPD1_CD39	3182_38_ENTPD1_CD39	GCST90200455	alpha-ketoglutarate	5	-0.0714116	0.0522615	0.171804	DeCODE	P49961	Chen et al.	alpha-ketoglutarate	HMDB0000208	ENSG00000138185	ENTPD1	FALSE
36818	MR-PCA	3182_38_ENTPD1_CD39	3182_38_ENTPD1_CD39	GCST90200680	5-acetylamino-6-formylamino-3-methyluracil	5	0.0762138	0.054323	0.160624	DeCODE	P49961	Chen et al.	5-acetylamino-6-formylamino-3-methyluracil	HMDB0011105	ENSG00000138185	ENTPD1	FALSE
36819	MR-PCA	3182_38_ENTPD1_CD39	3182_38_ENTPD1_CD39	GCST90200684	n-acetyl-aspartyl-glutamate (naag)	5	-0.0510016	0.0540135	0.345048	DeCODE	P49961	Chen et al.	n-acetyl-aspartyl-glutamate (naag)	HMDB0001067	ENSG00000138185	ENTPD1	FALSE
36820	MR-PCA	3182_38_ENTPD1_CD39	3182_38_ENTPD1_CD39	GCST90200687	bilirubin (e,z or z,e)*	5	-0.0588664	0.0521778	0.25924	DeCODE	P49961	Chen et al.	bilirubin (e,z or z,e)*	HMDB0000488	ENSG00000138185	ENTPD1	FALSE
36821	MR-PCA	3182_38_ENTPD1_CD39	3182_38_ENTPD1_CD39	GCST90200691	n-delta-acetylornithine	5	0.00124938	0.0521118	0.980873	DeCODE	P49961	Chen et al.	n-delta-acetylornithine	HMDB0003357	ENSG00000138185	ENTPD1	FALSE
36822	MR-PCA	3182_38_ENTPD1_CD39	3182_38_ENTPD1_CD39	GCST90200704	bilirubin (z,z)	5	-0.0617543	0.0521082	0.235972	DeCODE	P49961	Chen et al.	bilirubin (z,z)	HMDB0000054	ENSG00000138185	ENTPD1	FALSE
36823	MR-PCA	3182_38_ENTPD1_CD39	3182_38_ENTPD1_CD39	GCST90200706	biliverdin	5	-0.0349901	0.0521031	0.501868	DeCODE	P49961	Chen et al.	biliverdin	HMDB0001008	ENSG00000138185	ENTPD1	FALSE
36824	MR-PCA	3182_38_ENTPD1_CD39	3182_38_ENTPD1_CD39	GCST90200707	glycine	5	-0.0297434	0.0520987	0.568065	DeCODE	P49961	Chen et al.	glycine	HMDB0000123	ENSG00000138185	ENTPD1	FALSE
36825	MR-PCA	3182_38_ENTPD1_CD39	3182_38_ENTPD1_CD39	M00053	glutamine	3	0.0165386	0.0835327	0.843053	DeCODE	P49961	Shin et al.	glutamine	HMDB0000641	ENSG00000138185	ENTPD1	FALSE
36826	MR-PCA	3182_38_ENTPD1_CD39	3182_38_ENTPD1_CD39	M00054	tryptophan	3	-0.022161	0.0836327	0.791025	DeCODE	P49961	Shin et al.	tryptophan	HMDB0000929	ENSG00000138185	ENTPD1	FALSE
36827	MR-PCA	3182_38_ENTPD1_CD39	3182_38_ENTPD1_CD39	M00059	histidine	3	-0.0213445	0.0836361	0.798564	DeCODE	P49961	Shin et al.	histidine	HMDB0000177	ENSG00000138185	ENTPD1	FALSE
36828	MR-PCA	3182_38_ENTPD1_CD39	3182_38_ENTPD1_CD39	M00063	cholesterol	3	0.11616	0.0835768	0.164573	DeCODE	P49961	Shin et al.	cholesterol	HMDB0000067	ENSG00000138185	ENTPD1	FALSE
36829	MR-PCA	3182_38_ENTPD1_CD39	3182_38_ENTPD1_CD39	M00064	phenylalanine	3	0.0920652	0.0836387	0.271006	DeCODE	P49961	Shin et al.	phenylalanine	HMDB0000159	ENSG00000138185	ENTPD1	FALSE
36830	MR-PCA	3182_38_ENTPD1_CD39	3182_38_ENTPD1_CD39	M00555	adenosine	3	0.0797541	0.0836836	0.340568	DeCODE	P49961	Shin et al.	adenosine	HMDB0000050	ENSG00000138185	ENTPD1	FALSE
36831	MR-PCA	3182_38_ENTPD1_CD39	3182_38_ENTPD1_CD39	M00577	fructose	3	-0.0341752	0.0837598	0.683263	DeCODE	P49961	Shin et al.	fructose	HMDB0000660	ENSG00000138185	ENTPD1	FALSE
36832	MR-PCA	3182_38_ENTPD1_CD39	3182_38_ENTPD1_CD39	M00599	pyruvate	3	-0.0564389	0.0843083	0.503219	DeCODE	P49961	Shin et al.	pyruvate	HMDB0000243	ENSG00000138185	ENTPD1	FALSE
36833	MR-PCA	3182_38_ENTPD1_CD39	3182_38_ENTPD1_CD39	M00606	uridine	3	0.104048	0.0836375	0.213486	DeCODE	P49961	Shin et al.	uridine	HMDB0000296	ENSG00000138185	ENTPD1	FALSE
36834	MR-PCA	3182_38_ENTPD1_CD39	3182_38_ENTPD1_CD39	M01105	linoleate (18:2n6)	3	0.134421	0.0837556	0.108511	DeCODE	P49961	Shin et al.	linoleate (18:2n6)	HMDB0006270,HMDB0000673	ENSG00000138185	ENTPD1	FALSE
36835	MR-PCA	3182_38_ENTPD1_CD39	3182_38_ENTPD1_CD39	M01110	arachidonate (20:4n6)	3	0.0413889	0.0835639	0.620391	DeCODE	P49961	Shin et al.	arachidonate (20:4n6)	HMDB0001043	ENSG00000138185	ENTPD1	FALSE
36836	MR-PCA	3182_38_ENTPD1_CD39	3182_38_ENTPD1_CD39	M01123	inosine	3	-0.0545933	0.139602	0.69575	DeCODE	P49961	Shin et al.	inosine	HMDB0000195	ENSG00000138185	ENTPD1	FALSE
36837	MR-PCA	3182_38_ENTPD1_CD39	3182_38_ENTPD1_CD39	M01284	threonine	3	0.115509	0.0950518	0.224282	DeCODE	P49961	Shin et al.	threonine	HMDB0000167	ENSG00000138185	ENTPD1	FALSE
36838	MR-PCA	3182_38_ENTPD1_CD39	3182_38_ENTPD1_CD39	M01299	tyrosine	3	0.012903	0.0836123	0.877358	DeCODE	P49961	Shin et al.	tyrosine	HMDB0000158	ENSG00000138185	ENTPD1	FALSE
36839	MR-PCA	3182_38_ENTPD1_CD39	3182_38_ENTPD1_CD39	M01302	methionine	3	-0.0597159	0.083674	0.475429	DeCODE	P49961	Shin et al.	methionine	HMDB0000696	ENSG00000138185	ENTPD1	FALSE
36840	MR-PCA	3182_38_ENTPD1_CD39	3182_38_ENTPD1_CD39	M01336	palmitate (16:0)	3	0.086007	0.0836508	0.303871	DeCODE	P49961	Shin et al.	palmitate (16:0)	HMDB0000220	ENSG00000138185	ENTPD1	FALSE
36841	MR-PCA	3182_38_ENTPD1_CD39	3182_38_ENTPD1_CD39	M01358	stearate (18:0)	3	0.0429485	0.0836337	0.60758	DeCODE	P49961	Shin et al.	stearate (18:0)	HMDB0000827	ENSG00000138185	ENTPD1	FALSE
36842	MR-PCA	3182_38_ENTPD1_CD39	3182_38_ENTPD1_CD39	M01493	ornithine	3	0.0370762	0.083908	0.658586	DeCODE	P49961	Shin et al.	ornithine	HMDB0000214	ENSG00000138185	ENTPD1	FALSE
36843	MR-PCA	3182_38_ENTPD1_CD39	3182_38_ENTPD1_CD39	M01508	pantothenate	3	-0.0403182	0.0847651	0.634327	DeCODE	P49961	Shin et al.	pantothenate	HMDB0000210	ENSG00000138185	ENTPD1	FALSE
36844	MR-PCA	3182_38_ENTPD1_CD39	3182_38_ENTPD1_CD39	M01564	citrate	3	0.0541887	0.0835803	0.516763	DeCODE	P49961	Shin et al.	citrate	HMDB0000094	ENSG00000138185	ENTPD1	FALSE
36845	MR-PCA	3182_38_ENTPD1_CD39	3182_38_ENTPD1_CD39	M01638	arginine	3	-0.114627	0.0850963	0.177973	DeCODE	P49961	Shin et al.	arginine	HMDB0000517	ENSG00000138185	ENTPD1	FALSE
36846	MR-PCA	3182_38_ENTPD1_CD39	3182_38_ENTPD1_CD39	M01640	ascorbate (vitamin c)	3	-0.0987799	0.157851	0.53146	DeCODE	P49961	Shin et al.	ascorbate (vitamin c)	HMDB0000044	ENSG00000138185	ENTPD1	FALSE
36847	MR-PCA	3182_38_ENTPD1_CD39	3182_38_ENTPD1_CD39	M01649	valine	3	0.163401	0.083611	0.0506653	DeCODE	P49961	Shin et al.	valine	HMDB0000883	ENSG00000138185	ENTPD1	FALSE
36848	MR-PCA	3182_38_ENTPD1_CD39	3182_38_ENTPD1_CD39	M01670	urea	3	-0.0216624	0.0836759	0.795724	DeCODE	P49961	Shin et al.	urea	HMDB0000294	ENSG00000138185	ENTPD1	FALSE
36849	MR-PCA	3182_38_ENTPD1_CD39	3182_38_ENTPD1_CD39	M01712	cortisol	3	-0.0526899	0.083684	0.528937	DeCODE	P49961	Shin et al.	cortisol	HMDB0000063	ENSG00000138185	ENTPD1	FALSE
36850	MR-PCA	3182_38_ENTPD1_CD39	3182_38_ENTPD1_CD39	M01827	riboflavin (vitamin b2)	3	0.132334	0.181554	0.466066	DeCODE	P49961	Shin et al.	riboflavin (vitamin b2)	HMDB0000244	ENSG00000138185	ENTPD1	FALSE
36851	MR-PCA	3182_38_ENTPD1_CD39	3182_38_ENTPD1_CD39	M02132	citrulline	3	-0.100588	0.0838058	0.230044	DeCODE	P49961	Shin et al.	citrulline	HMDB0000904	ENSG00000138185	ENTPD1	FALSE
36852	MR-PCA	3182_38_ENTPD1_CD39	3182_38_ENTPD1_CD39	M02137	biliverdin	3	-0.0295884	0.0906374	0.744085	DeCODE	P49961	Shin et al.	biliverdin	HMDB0001008	ENSG00000138185	ENTPD1	FALSE
36853	MR-PCA	3182_38_ENTPD1_CD39	3182_38_ENTPD1_CD39	M02342	serotonin (5ht)	3	-0.0145545	0.0942521	0.877278	DeCODE	P49961	Shin et al.	serotonin (5ht)	HMDB0000259	ENSG00000138185	ENTPD1	FALSE
36854	MR-PCA	3182_38_ENTPD1_CD39	3182_38_ENTPD1_CD39	M03147	xanthine	3	0.102079	0.0888585	0.250646	DeCODE	P49961	Shin et al.	xanthine	HMDB0000292	ENSG00000138185	ENTPD1	FALSE
36855	MR-PCA	3182_38_ENTPD1_CD39	3182_38_ENTPD1_CD39	M11438	phosphate	3	0.0987531	0.0837127	0.238133	DeCODE	P49961	Shin et al.	phosphate	HMDB0001429	ENSG00000138185	ENTPD1	TRUE
36856	MR-PCA	3182_38_ENTPD1_CD39	3182_38_ENTPD1_CD39	M15122	glycerol	3	0.12904	0.0836505	0.122925	DeCODE	P49961	Shin et al.	glycerol	HMDB0000131	ENSG00000138185	ENTPD1	FALSE
36857	MR-PCA	3182_38_ENTPD1_CD39	3182_38_ENTPD1_CD39	M15488	acetylphosphate	3	0.0797541	0.0836836	0.340568	DeCODE	P49961	Shin et al.	acetylphosphate	HMDB0001494	ENSG00000138185	ENTPD1	FALSE
36858	MR-PCA	3182_38_ENTPD1_CD39	3182_38_ENTPD1_CD39	M15506	choline	3	-0.112496	0.0838834	0.17989	DeCODE	P49961	Shin et al.	choline	HMDB0000097	ENSG00000138185	ENTPD1	FALSE
36859	MR-PCA	3182_38_ENTPD1_CD39	3182_38_ENTPD1_CD39	M15630	n-acetylornithine	3	0.0682217	0.08485	0.421381	DeCODE	P49961	Shin et al.	n-acetylornithine	HMDB0003357	ENSG00000138185	ENTPD1	FALSE
36860	MR-PCA	3182_38_ENTPD1_CD39	3182_38_ENTPD1_CD39	M15677	3-methylhistidine	3	0.0466752	0.0966957	0.629308	DeCODE	P49961	Shin et al.	3-methylhistidine	HMDB0000479	ENSG00000138185	ENTPD1	FALSE
36861	MR-PCA	3182_38_ENTPD1_CD39	3182_38_ENTPD1_CD39	M15990	glycerophosphorylcholine (gpc)	3	-0.172602	0.0870894	0.0474916	DeCODE	P49961	Shin et al.	glycerophosphorylcholine (gpc)	HMDB0000086	ENSG00000138185	ENTPD1	FALSE
36862	MR-PCA	3182_38_ENTPD1_CD39	3182_38_ENTPD1_CD39	M15996	aspartate	3	-0.117191	0.0840556	0.163256	DeCODE	P49961	Shin et al.	aspartate	HMDB0000191	ENSG00000138185	ENTPD1	FALSE
36863	MR-PCA	3182_38_ENTPD1_CD39	3182_38_ENTPD1_CD39	M18254	paraxanthine	3	-0.0954831	0.0852954	0.262952	DeCODE	P49961	Shin et al.	paraxanthine	HMDB0001860	ENSG00000138185	ENTPD1	FALSE
36864	MR-PCA	3182_38_ENTPD1_CD39	3182_38_ENTPD1_CD39	M18467	eicosapentaenoate (epa; 20:5n3)	3	0.117553	0.0835632	0.159499	DeCODE	P49961	Shin et al.	eicosapentaenoate (epa; 20:5n3)	HMDB0001999	ENSG00000138185	ENTPD1	FALSE
36865	MR-PCA	3182_38_ENTPD1_CD39	3182_38_ENTPD1_CD39	M18474	estrone 3-sulfate	3	0.321025	0.236753	0.175115	DeCODE	P49961	Shin et al.	estrone 3-sulfate	HMDB0001425	ENSG00000138185	ENTPD1	FALSE
36866	MR-PCA	3182_38_ENTPD1_CD39	3182_38_ENTPD1_CD39	M18494	taurochenodeoxycholate	3	-0.00450632	0.0978241	0.963258	DeCODE	P49961	Shin et al.	taurochenodeoxycholate	HMDB0000951	ENSG00000138185	ENTPD1	FALSE
36867	MR-PCA	3182_38_ENTPD1_CD39	3182_38_ENTPD1_CD39	M19323	docosahexaenoate (dha; 22:6n3)	3	0.100257	0.0835493	0.230149	DeCODE	P49961	Shin et al.	docosahexaenoate (dha; 22:6n3)	HMDB0002183	ENSG00000138185	ENTPD1	FALSE
36868	MR-PCA	3182_38_ENTPD1_CD39	3182_38_ENTPD1_CD39	M19934	myo-inositol	3	-0.188512	0.0836286	0.0241859	DeCODE	P49961	Shin et al.	myo-inositol	HMDB0000211	ENSG00000138185	ENTPD1	FALSE
36869	MR-PCA	3182_38_ENTPD1_CD39	3182_38_ENTPD1_CD39	M20489	glucose	3	0.00381779	0.0838022	0.963663	DeCODE	P49961	Shin et al.	glucose	HMDB0000122	ENSG00000138185	ENTPD1	FALSE
36870	MR-PCA	3182_38_ENTPD1_CD39	3182_38_ENTPD1_CD39	M21044	2-hydroxybutyrate (ahb)	3	0.147796	0.0835664	0.0769592	DeCODE	P49961	Shin et al.	2-hydroxybutyrate (ahb)	HMDB0000008	ENSG00000138185	ENTPD1	FALSE
36871	MR-PCA	3182_38_ENTPD1_CD39	3182_38_ENTPD1_CD39	M22189	palmitoylcarnitine (c16)	3	0.0262833	0.084179	0.754865	DeCODE	P49961	Shin et al.	palmitoylcarnitine (c16)	HMDB0000222	ENSG00000138185	ENTPD1	FALSE
36872	MR-PCA	3182_38_ENTPD1_CD39	3182_38_ENTPD1_CD39	M22842	cholate	3	-0.0105953	0.0958579	0.911988	DeCODE	P49961	Shin et al.	cholate	HMDB0000619	ENSG00000138185	ENTPD1	FALSE
36873	MR-PCA	3182_38_ENTPD1_CD39	3182_38_ENTPD1_CD39	M27716	bilirubin (z,z)	3	-0.152481	0.0896982	0.0891432	DeCODE	P49961	Shin et al.	bilirubin (z,z)	HMDB0000054	ENSG00000138185	ENTPD1	FALSE
36874	MR-PCA	3182_38_ENTPD1_CD39	3182_38_ENTPD1_CD39	M27718	creatine	3	0.0675124	0.0835301	0.418952	DeCODE	P49961	Shin et al.	creatine	HMDB0000064	ENSG00000138185	ENTPD1	FALSE
36875	MR-PCA	3182_38_ENTPD1_CD39	3182_38_ENTPD1_CD39	M31453	cysteine	3	-0.0233447	0.0841954	0.781574	DeCODE	P49961	Shin et al.	cysteine	HMDB0000574	ENSG00000138185	ENTPD1	FALSE
36876	MR-PCA	3182_38_ENTPD1_CD39	3182_38_ENTPD1_CD39	M31454	cystine	3	-0.0291666	0.160972	0.856218	DeCODE	P49961	Shin et al.	cystine	HMDB0000192	ENSG00000138185	ENTPD1	FALSE
36877	MR-PCA	3182_38_ENTPD1_CD39	3182_38_ENTPD1_CD39	M32198	acetylcarnitine (c2)	3	0.0359541	0.0836238	0.667231	DeCODE	P49961	Shin et al.	acetylcarnitine (c2)	HMDB0000201	ENSG00000138185	ENTPD1	FALSE
36878	MR-PCA	3182_38_ENTPD1_CD39	3182_38_ENTPD1_CD39	M32315	serine	3	-0.0515099	0.0836687	0.538131	DeCODE	P49961	Shin et al.	serine	HMDB0000187	ENSG00000138185	ENTPD1	FALSE
36879	MR-PCA	3182_38_ENTPD1_CD39	3182_38_ENTPD1_CD39	M32319	trans-4-hydroxyproline	3	-0.113448	0.0836251	0.174898	DeCODE	P49961	Shin et al.	trans-4-hydroxyproline	HMDB0000725	ENSG00000138185	ENTPD1	FALSE
36880	MR-PCA	3182_38_ENTPD1_CD39	3182_38_ENTPD1_CD39	M32322	glutamate	3	-0.0852625	0.0836167	0.307879	DeCODE	P49961	Shin et al.	glutamate	HMDB0000148	ENSG00000138185	ENTPD1	FALSE
36881	MR-PCA	3182_38_ENTPD1_CD39	3182_38_ENTPD1_CD39	M32338	glycine	3	-0.0624827	0.0836281	0.454973	DeCODE	P49961	Shin et al.	glycine	HMDB0000123	ENSG00000138185	ENTPD1	FALSE
36882	MR-PCA	3182_38_ENTPD1_CD39	3182_38_ENTPD1_CD39	M32339	alanine	3	0.0342886	0.0836939	0.682033	DeCODE	P49961	Shin et al.	alanine	HMDB0000161	ENSG00000138185	ENTPD1	FALSE
36883	MR-PCA	3182_38_ENTPD1_CD39	3182_38_ENTPD1_CD39	M32425	dehydroepiandrosterone sulfate (dhea-s)	3	0.0527585	0.0836833	0.528397	DeCODE	P49961	Shin et al.	dehydroepiandrosterone sulfate (dhea-s)	HMDB0001032	ENSG00000138185	ENTPD1	FALSE
36884	MR-PCA	3182_38_ENTPD1_CD39	3182_38_ENTPD1_CD39	M32458	oleamide	3	-0.0631092	0.0864272	0.465268	DeCODE	P49961	Shin et al.	oleamide	HMDB0002117	ENSG00000138185	ENTPD1	FALSE
36885	MR-PCA	3182_38_ENTPD1_CD39	3182_38_ENTPD1_CD39	M32593	heme	3	0.0757875	0.0928621	0.414426	DeCODE	P49961	Shin et al.	heme	HMDB0003178	ENSG00000138185	ENTPD1	FALSE
36886	MR-PCA	3182_38_ENTPD1_CD39	3182_38_ENTPD1_CD39	M33453	alpha-ketoglutarate	3	-0.195839	0.094782	0.0388094	DeCODE	P49961	Shin et al.	alpha-ketoglutarate	HMDB0000208	ENSG00000138185	ENTPD1	FALSE
36887	MR-PCA	3182_38_ENTPD1_CD39	3182_38_ENTPD1_CD39	M34106	bilirubin (e,z or z,e)*	3	-0.140145	0.101765	0.16847	DeCODE	P49961	Shin et al.	bilirubin (e,z or z,e)*	HMDB0000488	ENSG00000138185	ENTPD1	FALSE
36888	MR-PCA	3182_38_ENTPD1_CD39	3182_38_ENTPD1_CD39	M34283	asparagine	3	-0.275288	0.0838424	0.00102562	DeCODE	P49961	Shin et al.	asparagine	HMDB0000168	ENSG00000138185	ENTPD1	FALSE
36889	MR-PCA	3182_38_ENTPD1_CD39	3182_38_ENTPD1_CD39	bioa_001	alanine	3	0.00753753	0.0235486	0.748905	DeCODE	P49961	Lotta et al.	alanine	HMDB0000161	ENSG00000138185	ENTPD1	FALSE
36890	MR-PCA	3182_38_ENTPD1_CD39	3182_38_ENTPD1_CD39	bioa_002	arginine	3	0.0499053	0.0409207	0.222631	DeCODE	P49961	Lotta et al.	arginine	HMDB0000517	ENSG00000138185	ENTPD1	FALSE
36891	MR-PCA	3182_38_ENTPD1_CD39	3182_38_ENTPD1_CD39	bioa_003	asparagine	3	-0.0572356	0.0407896	0.16056	DeCODE	P49961	Lotta et al.	asparagine	HMDB0000168	ENSG00000138185	ENTPD1	FALSE
36892	MR-PCA	3182_38_ENTPD1_CD39	3182_38_ENTPD1_CD39	bioa_004	aspartate	3	-0.0574359	0.0408873	0.160099	DeCODE	P49961	Lotta et al.	aspartate	HMDB0000191	ENSG00000138185	ENTPD1	FALSE
36893	MR-PCA	3182_38_ENTPD1_CD39	3182_38_ENTPD1_CD39	bioa_005	citrulline	3	-0.00935057	0.0407781	0.818633	DeCODE	P49961	Lotta et al.	citrulline	HMDB0000904	ENSG00000138185	ENTPD1	FALSE
36894	MR-PCA	3182_38_ENTPD1_CD39	3182_38_ENTPD1_CD39	bioa_006	glutamine	3	-0.00464554	0.0236334	0.844167	DeCODE	P49961	Lotta et al.	glutamine	HMDB0000641	ENSG00000138185	ENTPD1	FALSE
36895	MR-PCA	3182_38_ENTPD1_CD39	3182_38_ENTPD1_CD39	bioa_007	glutamate	3	-0.107096	0.0407511	0.00858765	DeCODE	P49961	Lotta et al.	glutamate	HMDB0000148	ENSG00000138185	ENTPD1	FALSE
36896	MR-PCA	3182_38_ENTPD1_CD39	3182_38_ENTPD1_CD39	bioa_008	glycine	3	-0.0172694	0.025374	0.496127	DeCODE	P49961	Lotta et al.	glycine	HMDB0000123	ENSG00000138185	ENTPD1	FALSE
36897	MR-PCA	3182_38_ENTPD1_CD39	3182_38_ENTPD1_CD39	bioa_009	histidine	3	0.033474	0.0252304	0.184597	DeCODE	P49961	Lotta et al.	histidine	HMDB0000177	ENSG00000138185	ENTPD1	FALSE
36898	MR-PCA	3182_38_ENTPD1_CD39	3182_38_ENTPD1_CD39	bioa_013	methionine	3	0.0420474	0.0407605	0.302273	DeCODE	P49961	Lotta et al.	methionine	HMDB0000696	ENSG00000138185	ENTPD1	FALSE
36899	MR-PCA	3182_38_ENTPD1_CD39	3182_38_ENTPD1_CD39	bioa_014	ornithine	3	-0.0202157	0.0408011	0.620269	DeCODE	P49961	Lotta et al.	ornithine	HMDB0000214	ENSG00000138185	ENTPD1	FALSE
36900	MR-PCA	3182_38_ENTPD1_CD39	3182_38_ENTPD1_CD39	bioa_015	phenylethylamine	4	-0.0841007	0.0561137	0.133938	DeCODE	P49961	Lotta et al.	phenylethylamine	HMDB0012275	ENSG00000138185	ENTPD1	FALSE
36901	MR-PCA	3182_38_ENTPD1_CD39	3182_38_ENTPD1_CD39	bioa_016	phenylalanine	3	0.00481648	0.0247278	0.845565	DeCODE	P49961	Lotta et al.	phenylalanine	HMDB0000159	ENSG00000138185	ENTPD1	FALSE
36902	MR-PCA	3182_38_ENTPD1_CD39	3182_38_ENTPD1_CD39	bioa_018	serine	3	0.0137876	0.0407681	0.735216	DeCODE	P49961	Lotta et al.	serine	HMDB0000187	ENSG00000138185	ENTPD1	FALSE
36903	MR-PCA	3182_38_ENTPD1_CD39	3182_38_ENTPD1_CD39	bioa_019	threonine	3	0.104763	0.0419197	0.0124494	DeCODE	P49961	Lotta et al.	threonine	HMDB0000167	ENSG00000138185	ENTPD1	FALSE
36904	MR-PCA	3182_38_ENTPD1_CD39	3182_38_ENTPD1_CD39	bioa_020	tryptophan	3	-0.0525244	0.0407554	0.197477	DeCODE	P49961	Lotta et al.	tryptophan	HMDB0000929	ENSG00000138185	ENTPD1	FALSE
36905	MR-PCA	3182_38_ENTPD1_CD39	3182_38_ENTPD1_CD39	bioa_021	tyrosine	3	-0.0144118	0.0235425	0.540431	DeCODE	P49961	Lotta et al.	tyrosine	HMDB0000158	ENSG00000138185	ENTPD1	FALSE
36906	MR-PCA	3182_38_ENTPD1_CD39	3182_38_ENTPD1_CD39	bioa_022	valine	3	-0.0403618	0.0236579	0.0879973	DeCODE	P49961	Lotta et al.	valine	HMDB0000883	ENSG00000138185	ENTPD1	FALSE
36907	MR-PCA	3182_38_ENTPD1_CD39	3182_38_ENTPD1_CD39	bioa_023	n-acetylornithine	3	-0.00406603	0.0409424	0.920891	DeCODE	P49961	Lotta et al.	n-acetylornithine	HMDB0003357	ENSG00000138185	ENTPD1	FALSE
36908	MR-PCA	3182_38_ENTPD1_CD39	3182_38_ENTPD1_CD39	bioa_030	trans-hydroxyproline	3	-0.00468158	0.0408068	0.908663	DeCODE	P49961	Lotta et al.	trans-hydroxyproline	HMDB0000725	ENSG00000138185	ENTPD1	FALSE
36909	MR-PCA	3182_38_ENTPD1_CD39	3182_38_ENTPD1_CD39	bioa_031	sarcosine	5	0.031981	0.0314352	0.308982	DeCODE	P49961	Lotta et al.	sarcosine	HMDB0000271	ENSG00000138185	ENTPD1	FALSE
36910	MR-PCA	3182_38_ENTPD1_CD39	3182_38_ENTPD1_CD39	bioa_032	serotonin	3	-0.104157	0.0521756	0.0459043	DeCODE	P49961	Lotta et al.	serotonin	HMDB0000259	ENSG00000138185	ENTPD1	FALSE
36911	MR-PCA	3182_38_ENTPD1_CD39	3182_38_ENTPD1_CD39	bioa_033	spermidine	4	0.00403561	0.0402664	0.920167	DeCODE	P49961	Lotta et al.	spermidine	HMDB0001257	ENSG00000138185	ENTPD1	FALSE
36912	MR-PCA	3182_38_ENTPD1_CD39	3182_38_ENTPD1_CD39	bior_002	acetylcarnitine (c2)	3	-0.0163938	0.040733	0.687339	DeCODE	P49961	Lotta et al.	acetylcarnitine (c2)	HMDB0000201	ENSG00000138185	ENTPD1	FALSE
36913	MR-PCA	3182_38_ENTPD1_CD39	3182_38_ENTPD1_CD39	bior_031	hexadecanoylcarnitine	3	-0.00457281	0.0407945	0.910749	DeCODE	P49961	Lotta et al.	hexadecanoylcarnitine	HMDB0000222	ENSG00000138185	ENTPD1	FALSE
36914	MR-PCA	3182_38_ENTPD1_CD39	3182_38_ENTPD1_CD39	met-d-Acetate	acetate	5	0.00617494	0.0140639	0.660616	DeCODE	P49961	Borges et al.	acetate	HMDB0000042	ENSG00000138185	ENTPD1	FALSE
36915	MR-PCA	3182_38_ENTPD1_CD39	3182_38_ENTPD1_CD39	met-d-Acetoacetate	acetoacetate	5	0.0159899	0.014062	0.255498	DeCODE	P49961	Borges et al.	acetoacetate	HMDB0000060	ENSG00000138185	ENTPD1	FALSE
36916	MR-PCA	3182_38_ENTPD1_CD39	3182_38_ENTPD1_CD39	met-d-Ala	alanine	5	-0.00411278	0.0140622	0.769927	DeCODE	P49961	Borges et al.	alanine	HMDB0000161	ENSG00000138185	ENTPD1	FALSE
36917	MR-PCA	3182_38_ENTPD1_CD39	3182_38_ENTPD1_CD39	met-d-Citrate	citrate	5	-0.0109311	0.0140627	0.436977	DeCODE	P49961	Borges et al.	citrate	HMDB0000094	ENSG00000138185	ENTPD1	FALSE
36918	MR-PCA	3182_38_ENTPD1_CD39	3182_38_ENTPD1_CD39	met-d-Gln	glutamine	5	-2.00399e-05	0.014082	0.998865	DeCODE	P49961	Borges et al.	glutamine	HMDB0000641	ENSG00000138185	ENTPD1	FALSE
36919	MR-PCA	3182_38_ENTPD1_CD39	3182_38_ENTPD1_CD39	met-d-Glucose	glucose	5	0.00570614	0.0140748	0.685172	DeCODE	P49961	Borges et al.	glucose	HMDB0000122	ENSG00000138185	ENTPD1	FALSE
36920	MR-PCA	3182_38_ENTPD1_CD39	3182_38_ENTPD1_CD39	met-d-Gly	glycine	5	0.0163859	0.0140683	0.244125	DeCODE	P49961	Borges et al.	glycine	HMDB0000123	ENSG00000138185	ENTPD1	FALSE
36921	MR-PCA	3182_38_ENTPD1_CD39	3182_38_ENTPD1_CD39	met-d-His	histidine	5	-0.0288604	0.0140731	0.0402913	DeCODE	P49961	Borges et al.	histidine	HMDB0000177	ENSG00000138185	ENTPD1	FALSE
36922	MR-PCA	3182_38_ENTPD1_CD39	3182_38_ENTPD1_CD39	met-d-LA	linoleate (18:2n6)	5	-0.0154328	0.0140666	0.272588	DeCODE	P49961	Borges et al.	linoleate (18:2n6)	HMDB0006270,HMDB0000673	ENSG00000138185	ENTPD1	FALSE
36923	MR-PCA	3182_38_ENTPD1_CD39	3182_38_ENTPD1_CD39	met-d-Phe	phenylalanine	5	0.0251844	0.0140652	0.0733654	DeCODE	P49961	Borges et al.	phenylalanine	HMDB0000159	ENSG00000138185	ENTPD1	FALSE
36924	MR-PCA	3182_38_ENTPD1_CD39	3182_38_ENTPD1_CD39	met-d-Pyruvate	pyruvate	5	0.0160839	0.0140822	0.253396	DeCODE	P49961	Borges et al.	pyruvate	HMDB0000243	ENSG00000138185	ENTPD1	FALSE
36925	MR-PCA	3182_38_ENTPD1_CD39	3182_38_ENTPD1_CD39	met-d-Tyr	tyrosine	5	0.0283658	0.0140721	0.0438269	DeCODE	P49961	Borges et al.	tyrosine	HMDB0000158	ENSG00000138185	ENTPD1	FALSE
36926	MR-PCA	3182_38_ENTPD1_CD39	3182_38_ENTPD1_CD39	met-d-Val	valine	5	0.0168303	0.0140637	0.231415	DeCODE	P49961	Borges et al.	valine	HMDB0000883	ENSG00000138185	ENTPD1	FALSE
36927	MR-PCA	3192_3_CNDP2_Glutamate_carboxypeptidase	3192_3_CNDP2_Glutamate_carboxypeptidase	GCST90199627	n-alpha-acetylornithine	3	0.0189694	0.075897	0.802637	DeCODE	Q96KP4	Chen et al.	n-alpha-acetylornithine	HMDB0003357	ENSG00000133313	CNDP2	FALSE
36928	MR-PCA	3192_3_CNDP2_Glutamate_carboxypeptidase	3192_3_CNDP2_Glutamate_carboxypeptidase	GCST90199628	3-methylhistidine	3	-0.0282002	0.0624169	0.651411	DeCODE	Q96KP4	Chen et al.	3-methylhistidine	HMDB0000479	ENSG00000133313	CNDP2	FALSE
36929	MR-PCA	3192_3_CNDP2_Glutamate_carboxypeptidase	3192_3_CNDP2_Glutamate_carboxypeptidase	GCST90199629	glycerophosphorylcholine (gpc)	3	0.067665	0.0627081	0.280567	DeCODE	Q96KP4	Chen et al.	glycerophosphorylcholine (gpc)	HMDB0000086	ENSG00000133313	CNDP2	FALSE
36930	MR-PCA	3192_3_CNDP2_Glutamate_carboxypeptidase	3192_3_CNDP2_Glutamate_carboxypeptidase	GCST90199637	n-acetylglutamate	3	-0.0155063	0.0643248	0.809507	DeCODE	Q96KP4	Chen et al.	n-acetylglutamate	HMDB0001138	ENSG00000133313	CNDP2	FALSE
36931	MR-PCA	3192_3_CNDP2_Glutamate_carboxypeptidase	3192_3_CNDP2_Glutamate_carboxypeptidase	GCST90199651	docosahexaenoate (dha; 22:6n3)	3	0.00925833	0.0624488	0.882142	DeCODE	Q96KP4	Chen et al.	docosahexaenoate (dha; 22:6n3)	HMDB0002183	ENSG00000133313	CNDP2	FALSE
36932	MR-PCA	3192_3_CNDP2_Glutamate_carboxypeptidase	3192_3_CNDP2_Glutamate_carboxypeptidase	GCST90199652	1-stearoyl-2-oleoyl-gps (18:0/18:1)	3	0.170935	0.063315	0.0069389	DeCODE	Q96KP4	Chen et al.	1-stearoyl-2-oleoyl-gps (18:0/18:1)	HMDB0010163	ENSG00000133313	CNDP2	FALSE
36933	MR-PCA	3192_3_CNDP2_Glutamate_carboxypeptidase	3192_3_CNDP2_Glutamate_carboxypeptidase	GCST90199654	paraxanthine	3	0.0414829	0.064171	0.517992	DeCODE	Q96KP4	Chen et al.	paraxanthine	HMDB0001860	ENSG00000133313	CNDP2	FALSE
36934	MR-PCA	3192_3_CNDP2_Glutamate_carboxypeptidase	3192_3_CNDP2_Glutamate_carboxypeptidase	GCST90199665	n-acetylaspartate (naa)	3	0.0668419	0.0629525	0.288334	DeCODE	Q96KP4	Chen et al.	n-acetylaspartate (naa)	HMDB0000812	ENSG00000133313	CNDP2	FALSE
36935	MR-PCA	3192_3_CNDP2_Glutamate_carboxypeptidase	3192_3_CNDP2_Glutamate_carboxypeptidase	GCST90199666	palmitoylcarnitine (c16)	3	0.041433	0.0625421	0.507662	DeCODE	Q96KP4	Chen et al.	palmitoylcarnitine (c16)	HMDB0000222	ENSG00000133313	CNDP2	FALSE
36936	MR-PCA	3192_3_CNDP2_Glutamate_carboxypeptidase	3192_3_CNDP2_Glutamate_carboxypeptidase	GCST90199669	acetylcarnitine (c2)	3	0.015172	0.0625196	0.808257	DeCODE	Q96KP4	Chen et al.	acetylcarnitine (c2)	HMDB0000201	ENSG00000133313	CNDP2	FALSE
36937	MR-PCA	3192_3_CNDP2_Glutamate_carboxypeptidase	3192_3_CNDP2_Glutamate_carboxypeptidase	GCST90199673	dehydroepiandrosterone sulfate (dhea-s)	3	0.0408292	0.0626438	0.514551	DeCODE	Q96KP4	Chen et al.	dehydroepiandrosterone sulfate (dhea-s)	HMDB0001032	ENSG00000133313	CNDP2	FALSE
36938	MR-PCA	3192_3_CNDP2_Glutamate_carboxypeptidase	3192_3_CNDP2_Glutamate_carboxypeptidase	GCST90199691	1-methylhistidine	3	0.0247468	0.0626432	0.69281	DeCODE	Q96KP4	Chen et al.	1-methylhistidine	HMDB0000001	ENSG00000133313	CNDP2	FALSE
36939	MR-PCA	3192_3_CNDP2_Glutamate_carboxypeptidase	3192_3_CNDP2_Glutamate_carboxypeptidase	GCST90199845	sphinganine-1-phosphate	3	0.149447	0.0630327	0.0177423	DeCODE	Q96KP4	Chen et al.	sphinganine-1-phosphate	HMDB0001383	ENSG00000133313	CNDP2	FALSE
36940	MR-PCA	3192_3_CNDP2_Glutamate_carboxypeptidase	3192_3_CNDP2_Glutamate_carboxypeptidase	GCST90199896	sulfate*	3	0.0323243	0.062637	0.605815	DeCODE	Q96KP4	Chen et al.	sulfate*	HMDB01448	ENSG00000133313	CNDP2	FALSE
36941	MR-PCA	3192_3_CNDP2_Glutamate_carboxypeptidase	3192_3_CNDP2_Glutamate_carboxypeptidase	GCST90199972	sphingomyelin (d18:1/24:1, d18:2/24:0)*	3	0.0393404	0.0624955	0.529027	DeCODE	Q96KP4	Chen et al.	sphingomyelin (d18:1/24:1, d18:2/24:0)*	HMDB0012107	ENSG00000133313	CNDP2	FALSE
36942	MR-PCA	3192_3_CNDP2_Glutamate_carboxypeptidase	3192_3_CNDP2_Glutamate_carboxypeptidase	GCST90200001	sphingomyelin (d18:1/20:0, d16:1/22:0)*	3	-0.0425429	0.0625382	0.496333	DeCODE	Q96KP4	Chen et al.	sphingomyelin (d18:1/20:0, d16:1/22:0)*	HMDB0012102	ENSG00000133313	CNDP2	FALSE
36943	MR-PCA	3192_3_CNDP2_Glutamate_carboxypeptidase	3192_3_CNDP2_Glutamate_carboxypeptidase	GCST90200049	myristoyl dihydrosphingomyelin (d18:0/14:0)*	3	-0.0562042	0.0625426	0.368837	DeCODE	Q96KP4	Chen et al.	myristoyl dihydrosphingomyelin (d18:0/14:0)*	HMDB0012085	ENSG00000133313	CNDP2	FALSE
36944	MR-PCA	3192_3_CNDP2_Glutamate_carboxypeptidase	3192_3_CNDP2_Glutamate_carboxypeptidase	GCST90200056	sphingomyelin (d18:0/18:0, d19:0/17:0)*	3	-0.0640015	0.0624747	0.305628	DeCODE	Q96KP4	Chen et al.	sphingomyelin (d18:0/18:0, d19:0/17:0)*	HMDB0012087	ENSG00000133313	CNDP2	FALSE
36945	MR-PCA	3192_3_CNDP2_Glutamate_carboxypeptidase	3192_3_CNDP2_Glutamate_carboxypeptidase	GCST90200279	pantothenate	3	-0.0436435	0.0627691	0.486866	DeCODE	Q96KP4	Chen et al.	pantothenate	HMDB0000210	ENSG00000133313	CNDP2	FALSE
36946	MR-PCA	3192_3_CNDP2_Glutamate_carboxypeptidase	3192_3_CNDP2_Glutamate_carboxypeptidase	GCST90200281	phosphoethanolamine	3	0.123396	0.062552	0.0485299	DeCODE	Q96KP4	Chen et al.	phosphoethanolamine	HMDB0000224	ENSG00000133313	CNDP2	FALSE
36947	MR-PCA	3192_3_CNDP2_Glutamate_carboxypeptidase	3192_3_CNDP2_Glutamate_carboxypeptidase	GCST90200283	3-ureidopropionate	3	0.043491	0.0654268	0.506225	DeCODE	Q96KP4	Chen et al.	3-ureidopropionate	HMDB0000026	ENSG00000133313	CNDP2	FALSE
36948	MR-PCA	3192_3_CNDP2_Glutamate_carboxypeptidase	3192_3_CNDP2_Glutamate_carboxypeptidase	GCST90200291	sarcosine	3	0.0197938	0.0626582	0.752077	DeCODE	Q96KP4	Chen et al.	sarcosine	HMDB0000271	ENSG00000133313	CNDP2	FALSE
36949	MR-PCA	3192_3_CNDP2_Glutamate_carboxypeptidase	3192_3_CNDP2_Glutamate_carboxypeptidase	GCST90200292	trans-4-hydroxyproline	3	0.067088	0.0625538	0.283502	DeCODE	Q96KP4	Chen et al.	trans-4-hydroxyproline	HMDB0000725	ENSG00000133313	CNDP2	FALSE
36950	MR-PCA	3192_3_CNDP2_Glutamate_carboxypeptidase	3192_3_CNDP2_Glutamate_carboxypeptidase	GCST90200293	thyroxine	3	0.0658107	0.0625179	0.292493	DeCODE	Q96KP4	Chen et al.	thyroxine	HMDB0000248	ENSG00000133313	CNDP2	FALSE
36951	MR-PCA	3192_3_CNDP2_Glutamate_carboxypeptidase	3192_3_CNDP2_Glutamate_carboxypeptidase	GCST90200296	methyl indole-3-acetate	3	0.0188366	0.067755	0.781005	DeCODE	Q96KP4	Chen et al.	methyl indole-3-acetate	HMDB0029738	ENSG00000133313	CNDP2	FALSE
36952	MR-PCA	3192_3_CNDP2_Glutamate_carboxypeptidase	3192_3_CNDP2_Glutamate_carboxypeptidase	GCST90200304	citrate	3	-0.0384066	0.0625235	0.539034	DeCODE	Q96KP4	Chen et al.	citrate	HMDB0000094	ENSG00000133313	CNDP2	FALSE
36953	MR-PCA	3192_3_CNDP2_Glutamate_carboxypeptidase	3192_3_CNDP2_Glutamate_carboxypeptidase	GCST90200306	butyrate/isobutyrate (4:0)	3	-0.108537	0.0635066	0.0874378	DeCODE	Q96KP4	Chen et al.	butyrate/isobutyrate (4:0)	HMDB0000039	ENSG00000133313	CNDP2	FALSE
36954	MR-PCA	3192_3_CNDP2_Glutamate_carboxypeptidase	3192_3_CNDP2_Glutamate_carboxypeptidase	GCST90200314	n-acetylneuraminate	3	0.0811713	0.0627556	0.195855	DeCODE	Q96KP4	Chen et al.	n-acetylneuraminate	HMDB0000230	ENSG00000133313	CNDP2	FALSE
36955	MR-PCA	3192_3_CNDP2_Glutamate_carboxypeptidase	3192_3_CNDP2_Glutamate_carboxypeptidase	GCST90200318	acetoacetate	3	-0.00518031	0.0684649	0.939687	DeCODE	Q96KP4	Chen et al.	acetoacetate	HMDB0000060	ENSG00000133313	CNDP2	FALSE
36956	MR-PCA	3192_3_CNDP2_Glutamate_carboxypeptidase	3192_3_CNDP2_Glutamate_carboxypeptidase	GCST90200319	cys-gly, oxidized	3	0.0365269	0.0625443	0.559209	DeCODE	Q96KP4	Chen et al.	cys-gly, oxidized	HMDB0000078	ENSG00000133313	CNDP2	FALSE
36957	MR-PCA	3192_3_CNDP2_Glutamate_carboxypeptidase	3192_3_CNDP2_Glutamate_carboxypeptidase	GCST90200321	cholate	3	-0.0387445	0.0639574	0.544657	DeCODE	Q96KP4	Chen et al.	cholate	HMDB0000619	ENSG00000133313	CNDP2	FALSE
36958	MR-PCA	3192_3_CNDP2_Glutamate_carboxypeptidase	3192_3_CNDP2_Glutamate_carboxypeptidase	GCST90200323	creatine	3	-0.0192828	0.0624291	0.757416	DeCODE	Q96KP4	Chen et al.	creatine	HMDB0000064	ENSG00000133313	CNDP2	FALSE
36959	MR-PCA	3192_3_CNDP2_Glutamate_carboxypeptidase	3192_3_CNDP2_Glutamate_carboxypeptidase	GCST90200325	glycerol	3	0.131357	0.062431	0.0353757	DeCODE	Q96KP4	Chen et al.	glycerol	HMDB0000131	ENSG00000133313	CNDP2	FALSE
36960	MR-PCA	3192_3_CNDP2_Glutamate_carboxypeptidase	3192_3_CNDP2_Glutamate_carboxypeptidase	GCST90200327	choline	3	-0.0722774	0.062519	0.247646	DeCODE	Q96KP4	Chen et al.	choline	HMDB0000097	ENSG00000133313	CNDP2	FALSE
36961	MR-PCA	3192_3_CNDP2_Glutamate_carboxypeptidase	3192_3_CNDP2_Glutamate_carboxypeptidase	GCST90200335	stearoyl sphingomyelin (d18:1/18:0)	3	0.0450174	0.0625286	0.471557	DeCODE	Q96KP4	Chen et al.	stearoyl sphingomyelin (d18:1/18:0)	HMDB0001348	ENSG00000133313	CNDP2	FALSE
36962	MR-PCA	3192_3_CNDP2_Glutamate_carboxypeptidase	3192_3_CNDP2_Glutamate_carboxypeptidase	GCST90200336	n-palmitoyl-sphingosine (d18:1/16:0)	3	0.00784284	0.0625007	0.90014	DeCODE	Q96KP4	Chen et al.	n-palmitoyl-sphingosine (d18:1/16:0)	HMDB0004949	ENSG00000133313	CNDP2	FALSE
36963	MR-PCA	3192_3_CNDP2_Glutamate_carboxypeptidase	3192_3_CNDP2_Glutamate_carboxypeptidase	GCST90200337	taurochenodeoxycholate	3	-0.00246209	0.0633435	0.968995	DeCODE	Q96KP4	Chen et al.	taurochenodeoxycholate	HMDB0000951	ENSG00000133313	CNDP2	FALSE
36964	MR-PCA	3192_3_CNDP2_Glutamate_carboxypeptidase	3192_3_CNDP2_Glutamate_carboxypeptidase	GCST90200341	n-stearoyl-sphingosine (d18:1/18:0)*	3	0.0751434	0.0625467	0.229597	DeCODE	Q96KP4	Chen et al.	n-stearoyl-sphingosine (d18:1/18:0)*	HMDB0004950	ENSG00000133313	CNDP2	FALSE
36965	MR-PCA	3192_3_CNDP2_Glutamate_carboxypeptidase	3192_3_CNDP2_Glutamate_carboxypeptidase	GCST90200345	s-adenosylhomocysteine (sah)	3	-0.0562895	0.0725118	0.437583	DeCODE	Q96KP4	Chen et al.	s-adenosylhomocysteine (sah)	HMDB00939	ENSG00000133313	CNDP2	FALSE
36966	MR-PCA	3192_3_CNDP2_Glutamate_carboxypeptidase	3192_3_CNDP2_Glutamate_carboxypeptidase	GCST90200348	quinolinate	3	-0.0957461	0.0627409	0.126996	DeCODE	Q96KP4	Chen et al.	quinolinate	HMDB0000232	ENSG00000133313	CNDP2	FALSE
36967	MR-PCA	3192_3_CNDP2_Glutamate_carboxypeptidase	3192_3_CNDP2_Glutamate_carboxypeptidase	GCST90200349	eicosapentaenoate (epa; 20:5n3)	3	0.00182427	0.0625346	0.976727	DeCODE	Q96KP4	Chen et al.	eicosapentaenoate (epa; 20:5n3)	HMDB0001999	ENSG00000133313	CNDP2	FALSE
36968	MR-PCA	3192_3_CNDP2_Glutamate_carboxypeptidase	3192_3_CNDP2_Glutamate_carboxypeptidase	GCST90200351	n-acetylputrescine	3	-0.088876	0.0625847	0.155581	DeCODE	Q96KP4	Chen et al.	n-acetylputrescine	HMDB0002064	ENSG00000133313	CNDP2	FALSE
36969	MR-PCA	3192_3_CNDP2_Glutamate_carboxypeptidase	3192_3_CNDP2_Glutamate_carboxypeptidase	GCST90200354	linoleate (18:2n6)	3	0.0273412	0.0625265	0.661913	DeCODE	Q96KP4	Chen et al.	linoleate (18:2n6)	HMDB0006270,HMDB0000673	ENSG00000133313	CNDP2	FALSE
36970	MR-PCA	3192_3_CNDP2_Glutamate_carboxypeptidase	3192_3_CNDP2_Glutamate_carboxypeptidase	GCST90200355	adenosine 5'-diphosphate (adp)	3	0.0650018	0.0837313	0.437564	DeCODE	Q96KP4	Chen et al.	adenosine 5'-diphosphate (adp)	HMDB0001341	ENSG00000133313	CNDP2	FALSE
36971	MR-PCA	3192_3_CNDP2_Glutamate_carboxypeptidase	3192_3_CNDP2_Glutamate_carboxypeptidase	GCST90200356	adenosine 5'-monophosphate (amp)	3	0.117664	0.0626823	0.0604975	DeCODE	Q96KP4	Chen et al.	adenosine 5'-monophosphate (amp)	HMDB0000045	ENSG00000133313	CNDP2	FALSE
36972	MR-PCA	3192_3_CNDP2_Glutamate_carboxypeptidase	3192_3_CNDP2_Glutamate_carboxypeptidase	GCST90200358	arachidonate (20:4n6)	3	0.0331099	0.0624794	0.596159	DeCODE	Q96KP4	Chen et al.	arachidonate (20:4n6)	HMDB0001043	ENSG00000133313	CNDP2	FALSE
36973	MR-PCA	3192_3_CNDP2_Glutamate_carboxypeptidase	3192_3_CNDP2_Glutamate_carboxypeptidase	GCST90200359	5-methylthioadenosine (mta)	3	-0.0279598	0.0627171	0.655736	DeCODE	Q96KP4	Chen et al.	5-methylthioadenosine (mta)	HMDB0001173	ENSG00000133313	CNDP2	FALSE
36974	MR-PCA	3192_3_CNDP2_Glutamate_carboxypeptidase	3192_3_CNDP2_Glutamate_carboxypeptidase	GCST90200361	beta-alanine	3	-0.0105582	0.0630876	0.867088	DeCODE	Q96KP4	Chen et al.	beta-alanine	HMDB0000056	ENSG00000133313	CNDP2	FALSE
36975	MR-PCA	3192_3_CNDP2_Glutamate_carboxypeptidase	3192_3_CNDP2_Glutamate_carboxypeptidase	GCST90200362	succinate	3	-0.0596571	0.0637589	0.349444	DeCODE	Q96KP4	Chen et al.	succinate	HMDB0000254	ENSG00000133313	CNDP2	FALSE
36976	MR-PCA	3192_3_CNDP2_Glutamate_carboxypeptidase	3192_3_CNDP2_Glutamate_carboxypeptidase	GCST90200363	choline phosphate	3	0.0436444	0.0625854	0.485579	DeCODE	Q96KP4	Chen et al.	choline phosphate	HMDB0001565	ENSG00000133313	CNDP2	FALSE
36977	MR-PCA	3192_3_CNDP2_Glutamate_carboxypeptidase	3192_3_CNDP2_Glutamate_carboxypeptidase	GCST90200364	cysteinylglycine	3	0.0213099	0.0627027	0.733965	DeCODE	Q96KP4	Chen et al.	cysteinylglycine	HMDB0000078	ENSG00000133313	CNDP2	FALSE
36978	MR-PCA	3192_3_CNDP2_Glutamate_carboxypeptidase	3192_3_CNDP2_Glutamate_carboxypeptidase	GCST90200365	phenylpyruvate	3	0.047132	0.0625993	0.451501	DeCODE	Q96KP4	Chen et al.	phenylpyruvate	HMDB0000205	ENSG00000133313	CNDP2	FALSE
36979	MR-PCA	3192_3_CNDP2_Glutamate_carboxypeptidase	3192_3_CNDP2_Glutamate_carboxypeptidase	GCST90200368	cholesterol	3	-0.0293592	0.0625355	0.638726	DeCODE	Q96KP4	Chen et al.	cholesterol	HMDB0000067	ENSG00000133313	CNDP2	FALSE
36980	MR-PCA	3192_3_CNDP2_Glutamate_carboxypeptidase	3192_3_CNDP2_Glutamate_carboxypeptidase	GCST90200369	2-hydroxyphenylacetate	3	0.104413	0.0653326	0.110005	DeCODE	Q96KP4	Chen et al.	2-hydroxyphenylacetate	HMDB0000669	ENSG00000133313	CNDP2	FALSE
36981	MR-PCA	3192_3_CNDP2_Glutamate_carboxypeptidase	3192_3_CNDP2_Glutamate_carboxypeptidase	GCST90200370	aspartate	3	0.043515	0.0625553	0.486664	DeCODE	Q96KP4	Chen et al.	aspartate	HMDB0000191	ENSG00000133313	CNDP2	FALSE
36982	MR-PCA	3192_3_CNDP2_Glutamate_carboxypeptidase	3192_3_CNDP2_Glutamate_carboxypeptidase	GCST90200372	arginine	3	-0.0229013	0.0626117	0.714539	DeCODE	Q96KP4	Chen et al.	arginine	HMDB0000517	ENSG00000133313	CNDP2	FALSE
36983	MR-PCA	3192_3_CNDP2_Glutamate_carboxypeptidase	3192_3_CNDP2_Glutamate_carboxypeptidase	GCST90200374	sphinganine	3	0.138851	0.0659299	0.0352009	DeCODE	Q96KP4	Chen et al.	sphinganine	HMDB0000269	ENSG00000133313	CNDP2	FALSE
36984	MR-PCA	3192_3_CNDP2_Glutamate_carboxypeptidase	3192_3_CNDP2_Glutamate_carboxypeptidase	GCST90200376	flavin adenine dinucleotide (fad)	3	0.0570736	0.0718369	0.426911	DeCODE	Q96KP4	Chen et al.	flavin adenine dinucleotide (fad)	HMDB0001248	ENSG00000133313	CNDP2	FALSE
36985	MR-PCA	3192_3_CNDP2_Glutamate_carboxypeptidase	3192_3_CNDP2_Glutamate_carboxypeptidase	GCST90200377	histidine	3	0.0412846	0.0626662	0.510022	DeCODE	Q96KP4	Chen et al.	histidine	HMDB0000177	ENSG00000133313	CNDP2	TRUE
36986	MR-PCA	3192_3_CNDP2_Glutamate_carboxypeptidase	3192_3_CNDP2_Glutamate_carboxypeptidase	GCST90200378	cortisol	3	-0.0831467	0.0627804	0.185369	DeCODE	Q96KP4	Chen et al.	cortisol	HMDB0000063	ENSG00000133313	CNDP2	FALSE
36987	MR-PCA	3192_3_CNDP2_Glutamate_carboxypeptidase	3192_3_CNDP2_Glutamate_carboxypeptidase	GCST90200379	hypotaurine	3	0.1203	0.0627066	0.0550528	DeCODE	Q96KP4	Chen et al.	hypotaurine	HMDB0000965	ENSG00000133313	CNDP2	FALSE
36988	MR-PCA	3192_3_CNDP2_Glutamate_carboxypeptidase	3192_3_CNDP2_Glutamate_carboxypeptidase	GCST90200382	cystine	3	0.103285	0.0628294	0.100199	DeCODE	Q96KP4	Chen et al.	cystine	HMDB0000192	ENSG00000133313	CNDP2	FALSE
36989	MR-PCA	3192_3_CNDP2_Glutamate_carboxypeptidase	3192_3_CNDP2_Glutamate_carboxypeptidase	GCST90200383	cystathionine	3	0.0528105	0.063472	0.405393	DeCODE	Q96KP4	Chen et al.	cystathionine	HMDB0000099	ENSG00000133313	CNDP2	FALSE
36990	MR-PCA	3192_3_CNDP2_Glutamate_carboxypeptidase	3192_3_CNDP2_Glutamate_carboxypeptidase	GCST90200384	guanidinoacetate	3	0.0923915	0.0626091	0.140027	DeCODE	Q96KP4	Chen et al.	guanidinoacetate	HMDB0000128	ENSG00000133313	CNDP2	FALSE
36991	MR-PCA	3192_3_CNDP2_Glutamate_carboxypeptidase	3192_3_CNDP2_Glutamate_carboxypeptidase	GCST90200385	sphingosine	3	0.0970394	0.0636011	0.127072	DeCODE	Q96KP4	Chen et al.	sphingosine	HMDB0000252	ENSG00000133313	CNDP2	FALSE
36992	MR-PCA	3192_3_CNDP2_Glutamate_carboxypeptidase	3192_3_CNDP2_Glutamate_carboxypeptidase	GCST90200390	stearate (18:0)	3	-0.0113776	0.0624821	0.855509	DeCODE	Q96KP4	Chen et al.	stearate (18:0)	HMDB0000827	ENSG00000133313	CNDP2	FALSE
36993	MR-PCA	3192_3_CNDP2_Glutamate_carboxypeptidase	3192_3_CNDP2_Glutamate_carboxypeptidase	GCST90200391	methionine	3	-0.0409062	0.0626705	0.513938	DeCODE	Q96KP4	Chen et al.	methionine	HMDB0000696	ENSG00000133313	CNDP2	FALSE
36994	MR-PCA	3192_3_CNDP2_Glutamate_carboxypeptidase	3192_3_CNDP2_Glutamate_carboxypeptidase	GCST90200392	orotate	3	-0.0861334	0.0630202	0.171701	DeCODE	Q96KP4	Chen et al.	orotate	HMDB0000226	ENSG00000133313	CNDP2	FALSE
36995	MR-PCA	3192_3_CNDP2_Glutamate_carboxypeptidase	3192_3_CNDP2_Glutamate_carboxypeptidase	GCST90200393	phosphate	3	0.0479456	0.0625657	0.443484	DeCODE	Q96KP4	Chen et al.	phosphate	HMDB0001429	ENSG00000133313	CNDP2	FALSE
36996	MR-PCA	3192_3_CNDP2_Glutamate_carboxypeptidase	3192_3_CNDP2_Glutamate_carboxypeptidase	GCST90200394	inosine	3	-0.0286804	0.0808411	0.722758	DeCODE	Q96KP4	Chen et al.	inosine	HMDB0000195	ENSG00000133313	CNDP2	FALSE
36997	MR-PCA	3192_3_CNDP2_Glutamate_carboxypeptidase	3192_3_CNDP2_Glutamate_carboxypeptidase	GCST90200395	inosine 5'-monophosphate (imp)	3	0.0920416	0.0834481	0.270036	DeCODE	Q96KP4	Chen et al.	inosine 5'-monophosphate (imp)	HMDB0000175	ENSG00000133313	CNDP2	FALSE
36998	MR-PCA	3192_3_CNDP2_Glutamate_carboxypeptidase	3192_3_CNDP2_Glutamate_carboxypeptidase	GCST90200396	phenylalanine	3	0.025866	0.0626481	0.679696	DeCODE	Q96KP4	Chen et al.	phenylalanine	HMDB0000159	ENSG00000133313	CNDP2	FALSE
36999	MR-PCA	3192_3_CNDP2_Glutamate_carboxypeptidase	3192_3_CNDP2_Glutamate_carboxypeptidase	GCST90200397	palmitate (16:0)	3	0.0304326	0.0624934	0.626278	DeCODE	Q96KP4	Chen et al.	palmitate (16:0)	HMDB0000220	ENSG00000133313	CNDP2	FALSE
37000	MR-PCA	3192_3_CNDP2_Glutamate_carboxypeptidase	3192_3_CNDP2_Glutamate_carboxypeptidase	GCST90200400	nicotinamide	3	0.0372232	0.0631017	0.555263	DeCODE	Q96KP4	Chen et al.	nicotinamide	HMDB0001406	ENSG00000133313	CNDP2	FALSE
37001	MR-PCA	3192_3_CNDP2_Glutamate_carboxypeptidase	3192_3_CNDP2_Glutamate_carboxypeptidase	GCST90200401	myo-inositol	3	-0.0571551	0.0627712	0.362543	DeCODE	Q96KP4	Chen et al.	myo-inositol	HMDB0000211	ENSG00000133313	CNDP2	FALSE
37002	MR-PCA	3192_3_CNDP2_Glutamate_carboxypeptidase	3192_3_CNDP2_Glutamate_carboxypeptidase	GCST90200403	citrulline	3	0.0358658	0.0629153	0.568633	DeCODE	Q96KP4	Chen et al.	citrulline	HMDB0000904	ENSG00000133313	CNDP2	FALSE
37003	MR-PCA	3192_3_CNDP2_Glutamate_carboxypeptidase	3192_3_CNDP2_Glutamate_carboxypeptidase	GCST90200404	ornithine	3	0.06652	0.0625447	0.287528	DeCODE	Q96KP4	Chen et al.	ornithine	HMDB0000214	ENSG00000133313	CNDP2	FALSE
37004	MR-PCA	3192_3_CNDP2_Glutamate_carboxypeptidase	3192_3_CNDP2_Glutamate_carboxypeptidase	GCST90200405	retinol (vitamin a)	3	-0.0245538	0.0625768	0.694779	DeCODE	Q96KP4	Chen et al.	retinol (vitamin a)	HMDB0000305	ENSG00000133313	CNDP2	FALSE
37005	MR-PCA	3192_3_CNDP2_Glutamate_carboxypeptidase	3192_3_CNDP2_Glutamate_carboxypeptidase	GCST90200406	1-methylnicotinamide	3	-0.0242347	0.0627776	0.699467	DeCODE	Q96KP4	Chen et al.	1-methylnicotinamide	HMDB0000699	ENSG00000133313	CNDP2	FALSE
37006	MR-PCA	3192_3_CNDP2_Glutamate_carboxypeptidase	3192_3_CNDP2_Glutamate_carboxypeptidase	GCST90200407	uridine	3	0.0144933	0.0625507	0.816767	DeCODE	Q96KP4	Chen et al.	uridine	HMDB0000296	ENSG00000133313	CNDP2	FALSE
37007	MR-PCA	3192_3_CNDP2_Glutamate_carboxypeptidase	3192_3_CNDP2_Glutamate_carboxypeptidase	GCST90200410	phytanate	3	-0.0252556	0.0626672	0.68694	DeCODE	Q96KP4	Chen et al.	phytanate	HMDB0000801	ENSG00000133313	CNDP2	FALSE
37008	MR-PCA	3192_3_CNDP2_Glutamate_carboxypeptidase	3192_3_CNDP2_Glutamate_carboxypeptidase	GCST90200412	glutamate	3	-0.0760781	0.0624188	0.222908	DeCODE	Q96KP4	Chen et al.	glutamate	HMDB0000148	ENSG00000133313	CNDP2	FALSE
37009	MR-PCA	3192_3_CNDP2_Glutamate_carboxypeptidase	3192_3_CNDP2_Glutamate_carboxypeptidase	GCST90200413	2'-deoxyuridine	3	-0.0328713	0.0638625	0.606748	DeCODE	Q96KP4	Chen et al.	2'-deoxyuridine	HMDB0000012	ENSG00000133313	CNDP2	FALSE
37010	MR-PCA	3192_3_CNDP2_Glutamate_carboxypeptidase	3192_3_CNDP2_Glutamate_carboxypeptidase	GCST90200415	serine	3	0.0607008	0.0624805	0.331291	DeCODE	Q96KP4	Chen et al.	serine	HMDB0000187	ENSG00000133313	CNDP2	FALSE
37011	MR-PCA	3192_3_CNDP2_Glutamate_carboxypeptidase	3192_3_CNDP2_Glutamate_carboxypeptidase	GCST90200417	urea	3	0.0429419	0.0626001	0.492731	DeCODE	Q96KP4	Chen et al.	urea	HMDB0000294	ENSG00000133313	CNDP2	FALSE
37012	MR-PCA	3192_3_CNDP2_Glutamate_carboxypeptidase	3192_3_CNDP2_Glutamate_carboxypeptidase	GCST90200418	pyridoxal	3	-0.0386447	0.0634506	0.54249	DeCODE	Q96KP4	Chen et al.	pyridoxal	HMDB0001545	ENSG00000133313	CNDP2	FALSE
37013	MR-PCA	3192_3_CNDP2_Glutamate_carboxypeptidase	3192_3_CNDP2_Glutamate_carboxypeptidase	GCST90200419	glutamine	3	0.0231413	0.062551	0.711413	DeCODE	Q96KP4	Chen et al.	glutamine	HMDB0000641	ENSG00000133313	CNDP2	FALSE
37014	MR-PCA	3192_3_CNDP2_Glutamate_carboxypeptidase	3192_3_CNDP2_Glutamate_carboxypeptidase	GCST90200422	serotonin	3	0.0812106	0.0656127	0.215818	DeCODE	Q96KP4	Chen et al.	serotonin	HMDB0000259	ENSG00000133313	CNDP2	FALSE
37015	MR-PCA	3192_3_CNDP2_Glutamate_carboxypeptidase	3192_3_CNDP2_Glutamate_carboxypeptidase	GCST90200423	spermidine	3	0.132462	0.0662888	0.0456894	DeCODE	Q96KP4	Chen et al.	spermidine	HMDB0001257	ENSG00000133313	CNDP2	FALSE
37016	MR-PCA	3192_3_CNDP2_Glutamate_carboxypeptidase	3192_3_CNDP2_Glutamate_carboxypeptidase	GCST90200427	tyrosine	3	0.06129	0.0625577	0.327217	DeCODE	Q96KP4	Chen et al.	tyrosine	HMDB0000158	ENSG00000133313	CNDP2	FALSE
37017	MR-PCA	3192_3_CNDP2_Glutamate_carboxypeptidase	3192_3_CNDP2_Glutamate_carboxypeptidase	GCST90200429	cytidine	3	-0.0359677	0.0649358	0.57965	DeCODE	Q96KP4	Chen et al.	cytidine	HMDB0000089	ENSG00000133313	CNDP2	FALSE
37018	MR-PCA	3192_3_CNDP2_Glutamate_carboxypeptidase	3192_3_CNDP2_Glutamate_carboxypeptidase	GCST90200430	pyruvate	3	-0.0847995	0.0625298	0.175052	DeCODE	Q96KP4	Chen et al.	pyruvate	HMDB0000243	ENSG00000133313	CNDP2	FALSE
37019	MR-PCA	3192_3_CNDP2_Glutamate_carboxypeptidase	3192_3_CNDP2_Glutamate_carboxypeptidase	GCST90200431	alanine	3	-0.0582758	0.0625045	0.351158	DeCODE	Q96KP4	Chen et al.	alanine	HMDB0000161	ENSG00000133313	CNDP2	FALSE
37020	MR-PCA	3192_3_CNDP2_Glutamate_carboxypeptidase	3192_3_CNDP2_Glutamate_carboxypeptidase	GCST90200432	threonine	3	0.0986947	0.0625809	0.114778	DeCODE	Q96KP4	Chen et al.	threonine	HMDB0000167	ENSG00000133313	CNDP2	FALSE
37021	MR-PCA	3192_3_CNDP2_Glutamate_carboxypeptidase	3192_3_CNDP2_Glutamate_carboxypeptidase	GCST90200437	fructose	3	0.0733667	0.0629972	0.24418	DeCODE	Q96KP4	Chen et al.	fructose	HMDB0000660	ENSG00000133313	CNDP2	FALSE
37022	MR-PCA	3192_3_CNDP2_Glutamate_carboxypeptidase	3192_3_CNDP2_Glutamate_carboxypeptidase	GCST90200438	alpha-ketobutyrate	3	0.0232559	0.0627821	0.711067	DeCODE	Q96KP4	Chen et al.	alpha-ketobutyrate	HMDB0000005	ENSG00000133313	CNDP2	FALSE
37023	MR-PCA	3192_3_CNDP2_Glutamate_carboxypeptidase	3192_3_CNDP2_Glutamate_carboxypeptidase	GCST90200439	cysteine	3	0.0336473	0.0626898	0.591456	DeCODE	Q96KP4	Chen et al.	cysteine	HMDB0000574	ENSG00000133313	CNDP2	FALSE
37024	MR-PCA	3192_3_CNDP2_Glutamate_carboxypeptidase	3192_3_CNDP2_Glutamate_carboxypeptidase	GCST90200440	glucose	3	-0.101012	0.0630421	0.109092	DeCODE	Q96KP4	Chen et al.	glucose	HMDB0000122	ENSG00000133313	CNDP2	FALSE
37025	MR-PCA	3192_3_CNDP2_Glutamate_carboxypeptidase	3192_3_CNDP2_Glutamate_carboxypeptidase	GCST90200441	tryptophan	3	0.0202812	0.0626215	0.746037	DeCODE	Q96KP4	Chen et al.	tryptophan	HMDB0000929	ENSG00000133313	CNDP2	FALSE
37026	MR-PCA	3192_3_CNDP2_Glutamate_carboxypeptidase	3192_3_CNDP2_Glutamate_carboxypeptidase	GCST90200442	valine	3	-0.0466737	0.0625759	0.455744	DeCODE	Q96KP4	Chen et al.	valine	HMDB0000883	ENSG00000133313	CNDP2	FALSE
37027	MR-PCA	3192_3_CNDP2_Glutamate_carboxypeptidase	3192_3_CNDP2_Glutamate_carboxypeptidase	GCST90200444	dihydroorotate	3	-0.0716573	0.0627716	0.253639	DeCODE	Q96KP4	Chen et al.	dihydroorotate	HMDB03349	ENSG00000133313	CNDP2	FALSE
37028	MR-PCA	3192_3_CNDP2_Glutamate_carboxypeptidase	3192_3_CNDP2_Glutamate_carboxypeptidase	GCST90200447	maltose	3	-0.0481387	0.0712981	0.499565	DeCODE	Q96KP4	Chen et al.	maltose	HMDB0000163	ENSG00000133313	CNDP2	FALSE
37029	MR-PCA	3192_3_CNDP2_Glutamate_carboxypeptidase	3192_3_CNDP2_Glutamate_carboxypeptidase	GCST90200452	asparagine	3	-0.00992525	0.062574	0.873971	DeCODE	Q96KP4	Chen et al.	asparagine	HMDB0000168	ENSG00000133313	CNDP2	FALSE
37030	MR-PCA	3192_3_CNDP2_Glutamate_carboxypeptidase	3192_3_CNDP2_Glutamate_carboxypeptidase	GCST90200455	alpha-ketoglutarate	3	-0.0269649	0.0627092	0.667196	DeCODE	Q96KP4	Chen et al.	alpha-ketoglutarate	HMDB0000208	ENSG00000133313	CNDP2	FALSE
37031	MR-PCA	3192_3_CNDP2_Glutamate_carboxypeptidase	3192_3_CNDP2_Glutamate_carboxypeptidase	GCST90200680	5-acetylamino-6-formylamino-3-methyluracil	3	0.0349371	0.0651797	0.591951	DeCODE	Q96KP4	Chen et al.	5-acetylamino-6-formylamino-3-methyluracil	HMDB0011105	ENSG00000133313	CNDP2	FALSE
37032	MR-PCA	3192_3_CNDP2_Glutamate_carboxypeptidase	3192_3_CNDP2_Glutamate_carboxypeptidase	GCST90200684	n-acetyl-aspartyl-glutamate (naag)	3	0.0164136	0.0647365	0.799847	DeCODE	Q96KP4	Chen et al.	n-acetyl-aspartyl-glutamate (naag)	HMDB0001067	ENSG00000133313	CNDP2	FALSE
37033	MR-PCA	3192_3_CNDP2_Glutamate_carboxypeptidase	3192_3_CNDP2_Glutamate_carboxypeptidase	GCST90200687	bilirubin (e,z or z,e)*	3	-0.122432	0.0626047	0.0505084	DeCODE	Q96KP4	Chen et al.	bilirubin (e,z or z,e)*	HMDB0000488	ENSG00000133313	CNDP2	FALSE
37034	MR-PCA	3192_3_CNDP2_Glutamate_carboxypeptidase	3192_3_CNDP2_Glutamate_carboxypeptidase	GCST90200691	n-delta-acetylornithine	3	-0.0202218	0.0625297	0.746396	DeCODE	Q96KP4	Chen et al.	n-delta-acetylornithine	HMDB0003357	ENSG00000133313	CNDP2	FALSE
37035	MR-PCA	3192_3_CNDP2_Glutamate_carboxypeptidase	3192_3_CNDP2_Glutamate_carboxypeptidase	GCST90200704	bilirubin (z,z)	3	-0.118718	0.0625245	0.0575987	DeCODE	Q96KP4	Chen et al.	bilirubin (z,z)	HMDB0000054	ENSG00000133313	CNDP2	FALSE
37036	MR-PCA	3192_3_CNDP2_Glutamate_carboxypeptidase	3192_3_CNDP2_Glutamate_carboxypeptidase	GCST90200706	biliverdin	3	-0.0393308	0.0625177	0.529273	DeCODE	Q96KP4	Chen et al.	biliverdin	HMDB0001008	ENSG00000133313	CNDP2	FALSE
37037	MR-PCA	3192_3_CNDP2_Glutamate_carboxypeptidase	3192_3_CNDP2_Glutamate_carboxypeptidase	GCST90200707	glycine	3	0.0323242	0.0625085	0.605075	DeCODE	Q96KP4	Chen et al.	glycine	HMDB0000123	ENSG00000133313	CNDP2	FALSE
37038	MR-PCA	3192_3_CNDP2_Glutamate_carboxypeptidase	3192_3_CNDP2_Glutamate_carboxypeptidase	M00053	glutamine	3	0.0343157	0.0863114	0.69094	DeCODE	Q96KP4	Shin et al.	glutamine	HMDB0000641	ENSG00000133313	CNDP2	FALSE
37039	MR-PCA	3192_3_CNDP2_Glutamate_carboxypeptidase	3192_3_CNDP2_Glutamate_carboxypeptidase	M00054	tryptophan	3	-0.0227484	0.0864157	0.792362	DeCODE	Q96KP4	Shin et al.	tryptophan	HMDB0000929	ENSG00000133313	CNDP2	FALSE
37040	MR-PCA	3192_3_CNDP2_Glutamate_carboxypeptidase	3192_3_CNDP2_Glutamate_carboxypeptidase	M00059	histidine	3	-0.0207662	0.0864199	0.810102	DeCODE	Q96KP4	Shin et al.	histidine	HMDB0000177	ENSG00000133313	CNDP2	TRUE
37041	MR-PCA	3192_3_CNDP2_Glutamate_carboxypeptidase	3192_3_CNDP2_Glutamate_carboxypeptidase	M00063	cholesterol	3	0.0944057	0.0863584	0.274313	DeCODE	Q96KP4	Shin et al.	cholesterol	HMDB0000067	ENSG00000133313	CNDP2	FALSE
37042	MR-PCA	3192_3_CNDP2_Glutamate_carboxypeptidase	3192_3_CNDP2_Glutamate_carboxypeptidase	M00064	phenylalanine	3	0.0862935	0.0864216	0.318029	DeCODE	Q96KP4	Shin et al.	phenylalanine	HMDB0000159	ENSG00000133313	CNDP2	FALSE
37043	MR-PCA	3192_3_CNDP2_Glutamate_carboxypeptidase	3192_3_CNDP2_Glutamate_carboxypeptidase	M00555	adenosine	3	0.055229	0.0864637	0.522983	DeCODE	Q96KP4	Shin et al.	adenosine	HMDB0000050	ENSG00000133313	CNDP2	FALSE
37044	MR-PCA	3192_3_CNDP2_Glutamate_carboxypeptidase	3192_3_CNDP2_Glutamate_carboxypeptidase	M00577	fructose	3	-0.0630602	0.0865484	0.466239	DeCODE	Q96KP4	Shin et al.	fructose	HMDB0000660	ENSG00000133313	CNDP2	FALSE
37045	MR-PCA	3192_3_CNDP2_Glutamate_carboxypeptidase	3192_3_CNDP2_Glutamate_carboxypeptidase	M00599	pyruvate	3	-0.0666937	0.0871119	0.443909	DeCODE	Q96KP4	Shin et al.	pyruvate	HMDB0000243	ENSG00000133313	CNDP2	FALSE
37046	MR-PCA	3192_3_CNDP2_Glutamate_carboxypeptidase	3192_3_CNDP2_Glutamate_carboxypeptidase	M00606	uridine	3	0.081311	0.0864212	0.346772	DeCODE	Q96KP4	Shin et al.	uridine	HMDB0000296	ENSG00000133313	CNDP2	FALSE
37047	MR-PCA	3192_3_CNDP2_Glutamate_carboxypeptidase	3192_3_CNDP2_Glutamate_carboxypeptidase	M01105	linoleate (18:2n6)	3	0.135088	0.0865457	0.118552	DeCODE	Q96KP4	Shin et al.	linoleate (18:2n6)	HMDB0006270,HMDB0000673	ENSG00000133313	CNDP2	FALSE
37048	MR-PCA	3192_3_CNDP2_Glutamate_carboxypeptidase	3192_3_CNDP2_Glutamate_carboxypeptidase	M01110	arachidonate (20:4n6)	3	0.029745	0.0863463	0.730482	DeCODE	Q96KP4	Shin et al.	arachidonate (20:4n6)	HMDB0001043	ENSG00000133313	CNDP2	FALSE
37049	MR-PCA	3192_3_CNDP2_Glutamate_carboxypeptidase	3192_3_CNDP2_Glutamate_carboxypeptidase	M01123	inosine	3	-0.0812414	0.144249	0.573297	DeCODE	Q96KP4	Shin et al.	inosine	HMDB0000195	ENSG00000133313	CNDP2	FALSE
37050	MR-PCA	3192_3_CNDP2_Glutamate_carboxypeptidase	3192_3_CNDP2_Glutamate_carboxypeptidase	M01284	threonine	3	0.100099	0.0982774	0.308422	DeCODE	Q96KP4	Shin et al.	threonine	HMDB0000167	ENSG00000133313	CNDP2	FALSE
37051	MR-PCA	3192_3_CNDP2_Glutamate_carboxypeptidase	3192_3_CNDP2_Glutamate_carboxypeptidase	M01299	tyrosine	3	0.02165	0.0863926	0.802123	DeCODE	Q96KP4	Shin et al.	tyrosine	HMDB0000158	ENSG00000133313	CNDP2	FALSE
37052	MR-PCA	3192_3_CNDP2_Glutamate_carboxypeptidase	3192_3_CNDP2_Glutamate_carboxypeptidase	M01302	methionine	3	-0.0610458	0.086457	0.480136	DeCODE	Q96KP4	Shin et al.	methionine	HMDB0000696	ENSG00000133313	CNDP2	FALSE
37053	MR-PCA	3192_3_CNDP2_Glutamate_carboxypeptidase	3192_3_CNDP2_Glutamate_carboxypeptidase	M01336	palmitate (16:0)	3	0.0841834	0.0864356	0.330085	DeCODE	Q96KP4	Shin et al.	palmitate (16:0)	HMDB0000220	ENSG00000133313	CNDP2	FALSE
37054	MR-PCA	3192_3_CNDP2_Glutamate_carboxypeptidase	3192_3_CNDP2_Glutamate_carboxypeptidase	M01358	stearate (18:0)	3	0.0314244	0.0864177	0.716131	DeCODE	Q96KP4	Shin et al.	stearate (18:0)	HMDB0000827	ENSG00000133313	CNDP2	FALSE
37055	MR-PCA	3192_3_CNDP2_Glutamate_carboxypeptidase	3192_3_CNDP2_Glutamate_carboxypeptidase	M01493	ornithine	3	0.0361452	0.0867006	0.676754	DeCODE	Q96KP4	Shin et al.	ornithine	HMDB0000214	ENSG00000133313	CNDP2	FALSE
37056	MR-PCA	3192_3_CNDP2_Glutamate_carboxypeptidase	3192_3_CNDP2_Glutamate_carboxypeptidase	M01508	pantothenate	3	-0.0505555	0.0875872	0.563803	DeCODE	Q96KP4	Shin et al.	pantothenate	HMDB0000210	ENSG00000133313	CNDP2	FALSE
37057	MR-PCA	3192_3_CNDP2_Glutamate_carboxypeptidase	3192_3_CNDP2_Glutamate_carboxypeptidase	M01564	citrate	3	0.0248804	0.0863625	0.773276	DeCODE	Q96KP4	Shin et al.	citrate	HMDB0000094	ENSG00000133313	CNDP2	FALSE
37058	MR-PCA	3192_3_CNDP2_Glutamate_carboxypeptidase	3192_3_CNDP2_Glutamate_carboxypeptidase	M01638	arginine	3	-0.116174	0.0879274	0.186419	DeCODE	Q96KP4	Shin et al.	arginine	HMDB0000517	ENSG00000133313	CNDP2	FALSE
37059	MR-PCA	3192_3_CNDP2_Glutamate_carboxypeptidase	3192_3_CNDP2_Glutamate_carboxypeptidase	M01640	ascorbate (vitamin c)	3	-0.1188	0.163084	0.466332	DeCODE	Q96KP4	Shin et al.	ascorbate (vitamin c)	HMDB0000044	ENSG00000133313	CNDP2	FALSE
37060	MR-PCA	3192_3_CNDP2_Glutamate_carboxypeptidase	3192_3_CNDP2_Glutamate_carboxypeptidase	M01649	valine	3	0.147731	0.0863951	0.0872767	DeCODE	Q96KP4	Shin et al.	valine	HMDB0000883	ENSG00000133313	CNDP2	FALSE
37061	MR-PCA	3192_3_CNDP2_Glutamate_carboxypeptidase	3192_3_CNDP2_Glutamate_carboxypeptidase	M01670	urea	3	-0.0362083	0.0864626	0.675382	DeCODE	Q96KP4	Shin et al.	urea	HMDB0000294	ENSG00000133313	CNDP2	FALSE
37062	MR-PCA	3192_3_CNDP2_Glutamate_carboxypeptidase	3192_3_CNDP2_Glutamate_carboxypeptidase	M01712	cortisol	3	-0.045506	0.0864703	0.598707	DeCODE	Q96KP4	Shin et al.	cortisol	HMDB0000063	ENSG00000133313	CNDP2	FALSE
37063	MR-PCA	3192_3_CNDP2_Glutamate_carboxypeptidase	3192_3_CNDP2_Glutamate_carboxypeptidase	M01827	riboflavin (vitamin b2)	3	0.165166	0.187837	0.379235	DeCODE	Q96KP4	Shin et al.	riboflavin (vitamin b2)	HMDB0000244	ENSG00000133313	CNDP2	FALSE
37064	MR-PCA	3192_3_CNDP2_Glutamate_carboxypeptidase	3192_3_CNDP2_Glutamate_carboxypeptidase	M02132	citrulline	3	-0.0991319	0.0865953	0.252304	DeCODE	Q96KP4	Shin et al.	citrulline	HMDB0000904	ENSG00000133313	CNDP2	FALSE
37065	MR-PCA	3192_3_CNDP2_Glutamate_carboxypeptidase	3192_3_CNDP2_Glutamate_carboxypeptidase	M02137	biliverdin	3	-0.049659	0.0933142	0.594608	DeCODE	Q96KP4	Shin et al.	biliverdin	HMDB0001008	ENSG00000133313	CNDP2	FALSE
37066	MR-PCA	3192_3_CNDP2_Glutamate_carboxypeptidase	3192_3_CNDP2_Glutamate_carboxypeptidase	M02342	serotonin (5ht)	3	-0.0508525	0.0973876	0.601554	DeCODE	Q96KP4	Shin et al.	serotonin (5ht)	HMDB0000259	ENSG00000133313	CNDP2	FALSE
37067	MR-PCA	3192_3_CNDP2_Glutamate_carboxypeptidase	3192_3_CNDP2_Glutamate_carboxypeptidase	M03147	xanthine	3	0.114498	0.0918152	0.21238	DeCODE	Q96KP4	Shin et al.	xanthine	HMDB0000292	ENSG00000133313	CNDP2	FALSE
37068	MR-PCA	3192_3_CNDP2_Glutamate_carboxypeptidase	3192_3_CNDP2_Glutamate_carboxypeptidase	M11438	phosphate	3	0.0680077	0.0864998	0.43174	DeCODE	Q96KP4	Shin et al.	phosphate	HMDB0001429	ENSG00000133313	CNDP2	FALSE
37069	MR-PCA	3192_3_CNDP2_Glutamate_carboxypeptidase	3192_3_CNDP2_Glutamate_carboxypeptidase	M15122	glycerol	3	0.122405	0.0864352	0.156733	DeCODE	Q96KP4	Shin et al.	glycerol	HMDB0000131	ENSG00000133313	CNDP2	FALSE
37070	MR-PCA	3192_3_CNDP2_Glutamate_carboxypeptidase	3192_3_CNDP2_Glutamate_carboxypeptidase	M15488	acetylphosphate	3	0.055229	0.0864637	0.522983	DeCODE	Q96KP4	Shin et al.	acetylphosphate	HMDB0001494	ENSG00000133313	CNDP2	FALSE
37071	MR-PCA	3192_3_CNDP2_Glutamate_carboxypeptidase	3192_3_CNDP2_Glutamate_carboxypeptidase	M15506	choline	3	-0.107124	0.0866795	0.216508	DeCODE	Q96KP4	Shin et al.	choline	HMDB0000097	ENSG00000133313	CNDP2	FALSE
37072	MR-PCA	3192_3_CNDP2_Glutamate_carboxypeptidase	3192_3_CNDP2_Glutamate_carboxypeptidase	M15630	n-acetylornithine	3	0.0324692	0.0876773	0.711139	DeCODE	Q96KP4	Shin et al.	n-acetylornithine	HMDB0003357	ENSG00000133313	CNDP2	FALSE
37073	MR-PCA	3192_3_CNDP2_Glutamate_carboxypeptidase	3192_3_CNDP2_Glutamate_carboxypeptidase	M15677	3-methylhistidine	3	0.0386513	0.0999171	0.698879	DeCODE	Q96KP4	Shin et al.	3-methylhistidine	HMDB0000479	ENSG00000133313	CNDP2	FALSE
37074	MR-PCA	3192_3_CNDP2_Glutamate_carboxypeptidase	3192_3_CNDP2_Glutamate_carboxypeptidase	M15990	glycerophosphorylcholine (gpc)	3	-0.181181	0.0899898	0.0440776	DeCODE	Q96KP4	Shin et al.	glycerophosphorylcholine (gpc)	HMDB0000086	ENSG00000133313	CNDP2	FALSE
37075	MR-PCA	3192_3_CNDP2_Glutamate_carboxypeptidase	3192_3_CNDP2_Glutamate_carboxypeptidase	M15996	aspartate	3	-0.122948	0.0868533	0.156898	DeCODE	Q96KP4	Shin et al.	aspartate	HMDB0000191	ENSG00000133313	CNDP2	FALSE
37076	MR-PCA	3192_3_CNDP2_Glutamate_carboxypeptidase	3192_3_CNDP2_Glutamate_carboxypeptidase	M18254	paraxanthine	3	-0.0723411	0.0881332	0.411751	DeCODE	Q96KP4	Shin et al.	paraxanthine	HMDB0001860	ENSG00000133313	CNDP2	FALSE
37077	MR-PCA	3192_3_CNDP2_Glutamate_carboxypeptidase	3192_3_CNDP2_Glutamate_carboxypeptidase	M18467	eicosapentaenoate (epa; 20:5n3)	3	0.111833	0.0863451	0.195255	DeCODE	Q96KP4	Shin et al.	eicosapentaenoate (epa; 20:5n3)	HMDB0001999	ENSG00000133313	CNDP2	FALSE
37078	MR-PCA	3192_3_CNDP2_Glutamate_carboxypeptidase	3192_3_CNDP2_Glutamate_carboxypeptidase	M18474	estrone 3-sulfate	3	0.315009	0.244641	0.197872	DeCODE	Q96KP4	Shin et al.	estrone 3-sulfate	HMDB0001425	ENSG00000133313	CNDP2	FALSE
37079	MR-PCA	3192_3_CNDP2_Glutamate_carboxypeptidase	3192_3_CNDP2_Glutamate_carboxypeptidase	M18494	taurochenodeoxycholate	3	0.01897	0.101081	0.851135	DeCODE	Q96KP4	Shin et al.	taurochenodeoxycholate	HMDB0000951	ENSG00000133313	CNDP2	FALSE
37080	MR-PCA	3192_3_CNDP2_Glutamate_carboxypeptidase	3192_3_CNDP2_Glutamate_carboxypeptidase	M19323	docosahexaenoate (dha; 22:6n3)	3	0.0888731	0.0863299	0.303264	DeCODE	Q96KP4	Shin et al.	docosahexaenoate (dha; 22:6n3)	HMDB0002183	ENSG00000133313	CNDP2	FALSE
37081	MR-PCA	3192_3_CNDP2_Glutamate_carboxypeptidase	3192_3_CNDP2_Glutamate_carboxypeptidase	M19934	myo-inositol	3	-0.216288	0.0864091	0.0123121	DeCODE	Q96KP4	Shin et al.	myo-inositol	HMDB0000211	ENSG00000133313	CNDP2	FALSE
37082	MR-PCA	3192_3_CNDP2_Glutamate_carboxypeptidase	3192_3_CNDP2_Glutamate_carboxypeptidase	M20489	glucose	3	0.00550089	0.08659	0.949346	DeCODE	Q96KP4	Shin et al.	glucose	HMDB0000122	ENSG00000133313	CNDP2	FALSE
37083	MR-PCA	3192_3_CNDP2_Glutamate_carboxypeptidase	3192_3_CNDP2_Glutamate_carboxypeptidase	M21044	2-hydroxybutyrate (ahb)	3	0.125891	0.0863485	0.144856	DeCODE	Q96KP4	Shin et al.	2-hydroxybutyrate (ahb)	HMDB0000008	ENSG00000133313	CNDP2	FALSE
37084	MR-PCA	3192_3_CNDP2_Glutamate_carboxypeptidase	3192_3_CNDP2_Glutamate_carboxypeptidase	M22189	palmitoylcarnitine (c16)	3	0.031679	0.0869781	0.715695	DeCODE	Q96KP4	Shin et al.	palmitoylcarnitine (c16)	HMDB0000222	ENSG00000133313	CNDP2	FALSE
37085	MR-PCA	3192_3_CNDP2_Glutamate_carboxypeptidase	3192_3_CNDP2_Glutamate_carboxypeptidase	M22842	cholate	3	0.00899395	0.0990475	0.927648	DeCODE	Q96KP4	Shin et al.	cholate	HMDB0000619	ENSG00000133313	CNDP2	FALSE
37086	MR-PCA	3192_3_CNDP2_Glutamate_carboxypeptidase	3192_3_CNDP2_Glutamate_carboxypeptidase	M27716	bilirubin (z,z)	3	-0.163031	0.0926805	0.0785673	DeCODE	Q96KP4	Shin et al.	bilirubin (z,z)	HMDB0000054	ENSG00000133313	CNDP2	FALSE
37087	MR-PCA	3192_3_CNDP2_Glutamate_carboxypeptidase	3192_3_CNDP2_Glutamate_carboxypeptidase	M27718	creatine	3	0.0909324	0.0863088	0.29208	DeCODE	Q96KP4	Shin et al.	creatine	HMDB0000064	ENSG00000133313	CNDP2	FALSE
37088	MR-PCA	3192_3_CNDP2_Glutamate_carboxypeptidase	3192_3_CNDP2_Glutamate_carboxypeptidase	M31453	cysteine	3	-0.0484967	0.0869979	0.577222	DeCODE	Q96KP4	Shin et al.	cysteine	HMDB0000574	ENSG00000133313	CNDP2	FALSE
37089	MR-PCA	3192_3_CNDP2_Glutamate_carboxypeptidase	3192_3_CNDP2_Glutamate_carboxypeptidase	M31454	cystine	3	-0.0405507	0.166436	0.807509	DeCODE	Q96KP4	Shin et al.	cystine	HMDB0000192	ENSG00000133313	CNDP2	FALSE
37090	MR-PCA	3192_3_CNDP2_Glutamate_carboxypeptidase	3192_3_CNDP2_Glutamate_carboxypeptidase	M32198	acetylcarnitine (c2)	3	0.0102649	0.0864076	0.905437	DeCODE	Q96KP4	Shin et al.	acetylcarnitine (c2)	HMDB0000201	ENSG00000133313	CNDP2	FALSE
37091	MR-PCA	3192_3_CNDP2_Glutamate_carboxypeptidase	3192_3_CNDP2_Glutamate_carboxypeptidase	M32315	serine	3	-0.0464161	0.0864536	0.591344	DeCODE	Q96KP4	Shin et al.	serine	HMDB0000187	ENSG00000133313	CNDP2	FALSE
37092	MR-PCA	3192_3_CNDP2_Glutamate_carboxypeptidase	3192_3_CNDP2_Glutamate_carboxypeptidase	M32319	trans-4-hydroxyproline	3	-0.102259	0.0864085	0.236638	DeCODE	Q96KP4	Shin et al.	trans-4-hydroxyproline	HMDB0000725	ENSG00000133313	CNDP2	FALSE
37093	MR-PCA	3192_3_CNDP2_Glutamate_carboxypeptidase	3192_3_CNDP2_Glutamate_carboxypeptidase	M32322	glutamate	3	-0.0680138	0.0863991	0.431162	DeCODE	Q96KP4	Shin et al.	glutamate	HMDB0000148	ENSG00000133313	CNDP2	FALSE
37094	MR-PCA	3192_3_CNDP2_Glutamate_carboxypeptidase	3192_3_CNDP2_Glutamate_carboxypeptidase	M32338	glycine	3	-0.0503143	0.0864116	0.560389	DeCODE	Q96KP4	Shin et al.	glycine	HMDB0000123	ENSG00000133313	CNDP2	FALSE
37095	MR-PCA	3192_3_CNDP2_Glutamate_carboxypeptidase	3192_3_CNDP2_Glutamate_carboxypeptidase	M32339	alanine	3	0.0324846	0.0864788	0.707187	DeCODE	Q96KP4	Shin et al.	alanine	HMDB0000161	ENSG00000133313	CNDP2	FALSE
37096	MR-PCA	3192_3_CNDP2_Glutamate_carboxypeptidase	3192_3_CNDP2_Glutamate_carboxypeptidase	M32425	dehydroepiandrosterone sulfate (dhea-s)	3	0.0396469	0.0864689	0.646586	DeCODE	Q96KP4	Shin et al.	dehydroepiandrosterone sulfate (dhea-s)	HMDB0001032	ENSG00000133313	CNDP2	FALSE
37097	MR-PCA	3192_3_CNDP2_Glutamate_carboxypeptidase	3192_3_CNDP2_Glutamate_carboxypeptidase	M32458	oleamide	3	-0.057444	0.0889824	0.518561	DeCODE	Q96KP4	Shin et al.	oleamide	HMDB0002117	ENSG00000133313	CNDP2	FALSE
37098	MR-PCA	3192_3_CNDP2_Glutamate_carboxypeptidase	3192_3_CNDP2_Glutamate_carboxypeptidase	M32593	heme	3	0.106891	0.0960031	0.265532	DeCODE	Q96KP4	Shin et al.	heme	HMDB0003178	ENSG00000133313	CNDP2	FALSE
37099	MR-PCA	3192_3_CNDP2_Glutamate_carboxypeptidase	3192_3_CNDP2_Glutamate_carboxypeptidase	M33453	alpha-ketoglutarate	3	-0.175872	0.0975726	0.0714703	DeCODE	Q96KP4	Shin et al.	alpha-ketoglutarate	HMDB0000208	ENSG00000133313	CNDP2	FALSE
37100	MR-PCA	3192_3_CNDP2_Glutamate_carboxypeptidase	3192_3_CNDP2_Glutamate_carboxypeptidase	M34106	bilirubin (e,z or z,e)*	3	-0.154026	0.105218	0.143228	DeCODE	Q96KP4	Shin et al.	bilirubin (e,z or z,e)*	HMDB0000488	ENSG00000133313	CNDP2	FALSE
37101	MR-PCA	3192_3_CNDP2_Glutamate_carboxypeptidase	3192_3_CNDP2_Glutamate_carboxypeptidase	M34283	asparagine	3	-0.254281	0.0866306	0.00333296	DeCODE	Q96KP4	Shin et al.	asparagine	HMDB0000168	ENSG00000133313	CNDP2	FALSE
37102	MR-PCA	3192_3_CNDP2_Glutamate_carboxypeptidase	3192_3_CNDP2_Glutamate_carboxypeptidase	bioa_001	alanine	3	0.0107856	0.0244669	0.659339	DeCODE	Q96KP4	Lotta et al.	alanine	HMDB0000161	ENSG00000133313	CNDP2	FALSE
37103	MR-PCA	3192_3_CNDP2_Glutamate_carboxypeptidase	3192_3_CNDP2_Glutamate_carboxypeptidase	bioa_002	arginine	3	0.0536355	0.0422828	0.204621	DeCODE	Q96KP4	Lotta et al.	arginine	HMDB0000517	ENSG00000133313	CNDP2	FALSE
37104	MR-PCA	3192_3_CNDP2_Glutamate_carboxypeptidase	3192_3_CNDP2_Glutamate_carboxypeptidase	bioa_003	asparagine	3	-0.0566204	0.0421472	0.179144	DeCODE	Q96KP4	Lotta et al.	asparagine	HMDB0000168	ENSG00000133313	CNDP2	FALSE
37105	MR-PCA	3192_3_CNDP2_Glutamate_carboxypeptidase	3192_3_CNDP2_Glutamate_carboxypeptidase	bioa_004	aspartate	3	-0.0640089	0.042248	0.129753	DeCODE	Q96KP4	Lotta et al.	aspartate	HMDB0000191	ENSG00000133313	CNDP2	FALSE
37106	MR-PCA	3192_3_CNDP2_Glutamate_carboxypeptidase	3192_3_CNDP2_Glutamate_carboxypeptidase	bioa_005	citrulline	3	-0.0217717	0.0421353	0.605359	DeCODE	Q96KP4	Lotta et al.	citrulline	HMDB0000904	ENSG00000133313	CNDP2	FALSE
37107	MR-PCA	3192_3_CNDP2_Glutamate_carboxypeptidase	3192_3_CNDP2_Glutamate_carboxypeptidase	bioa_006	glutamine	3	-0.0036041	0.0245551	0.883309	DeCODE	Q96KP4	Lotta et al.	glutamine	HMDB0000641	ENSG00000133313	CNDP2	FALSE
37108	MR-PCA	3192_3_CNDP2_Glutamate_carboxypeptidase	3192_3_CNDP2_Glutamate_carboxypeptidase	bioa_007	glutamate	3	-0.100793	0.0421064	0.0166758	DeCODE	Q96KP4	Lotta et al.	glutamate	HMDB0000148	ENSG00000133313	CNDP2	FALSE
37109	MR-PCA	3192_3_CNDP2_Glutamate_carboxypeptidase	3192_3_CNDP2_Glutamate_carboxypeptidase	bioa_008	glycine	3	-0.0212401	0.0262453	0.418347	DeCODE	Q96KP4	Lotta et al.	glycine	HMDB0000123	ENSG00000133313	CNDP2	FALSE
37110	MR-PCA	3192_3_CNDP2_Glutamate_carboxypeptidase	3192_3_CNDP2_Glutamate_carboxypeptidase	bioa_009	histidine	3	0.0333443	0.0260725	0.20093	DeCODE	Q96KP4	Lotta et al.	histidine	HMDB0000177	ENSG00000133313	CNDP2	TRUE
37111	MR-PCA	3192_3_CNDP2_Glutamate_carboxypeptidase	3192_3_CNDP2_Glutamate_carboxypeptidase	bioa_013	methionine	3	0.0383506	0.0421173	0.362523	DeCODE	Q96KP4	Lotta et al.	methionine	HMDB0000696	ENSG00000133313	CNDP2	FALSE
37112	MR-PCA	3192_3_CNDP2_Glutamate_carboxypeptidase	3192_3_CNDP2_Glutamate_carboxypeptidase	bioa_014	ornithine	3	-0.0237014	0.0421538	0.573938	DeCODE	Q96KP4	Lotta et al.	ornithine	HMDB0000214	ENSG00000133313	CNDP2	FALSE
37113	MR-PCA	3192_3_CNDP2_Glutamate_carboxypeptidase	3192_3_CNDP2_Glutamate_carboxypeptidase	bioa_015	phenylethylamine	3	-0.0818198	0.0614873	0.183295	DeCODE	Q96KP4	Lotta et al.	phenylethylamine	HMDB0012275	ENSG00000133313	CNDP2	FALSE
37114	MR-PCA	3192_3_CNDP2_Glutamate_carboxypeptidase	3192_3_CNDP2_Glutamate_carboxypeptidase	bioa_016	phenylalanine	3	0.00848463	0.0255681	0.740007	DeCODE	Q96KP4	Lotta et al.	phenylalanine	HMDB0000159	ENSG00000133313	CNDP2	FALSE
37115	MR-PCA	3192_3_CNDP2_Glutamate_carboxypeptidase	3192_3_CNDP2_Glutamate_carboxypeptidase	bioa_018	serine	3	0.00814328	0.0421251	0.846715	DeCODE	Q96KP4	Lotta et al.	serine	HMDB0000187	ENSG00000133313	CNDP2	FALSE
37116	MR-PCA	3192_3_CNDP2_Glutamate_carboxypeptidase	3192_3_CNDP2_Glutamate_carboxypeptidase	bioa_019	threonine	3	0.087147	0.0433145	0.0442244	DeCODE	Q96KP4	Lotta et al.	threonine	HMDB0000167	ENSG00000133313	CNDP2	FALSE
37117	MR-PCA	3192_3_CNDP2_Glutamate_carboxypeptidase	3192_3_CNDP2_Glutamate_carboxypeptidase	bioa_020	tryptophan	3	-0.0445234	0.0421117	0.290388	DeCODE	Q96KP4	Lotta et al.	tryptophan	HMDB0000929	ENSG00000133313	CNDP2	FALSE
37118	MR-PCA	3192_3_CNDP2_Glutamate_carboxypeptidase	3192_3_CNDP2_Glutamate_carboxypeptidase	bioa_021	tyrosine	3	-0.0129225	0.0244715	0.597457	DeCODE	Q96KP4	Lotta et al.	tyrosine	HMDB0000158	ENSG00000133313	CNDP2	FALSE
37119	MR-PCA	3192_3_CNDP2_Glutamate_carboxypeptidase	3192_3_CNDP2_Glutamate_carboxypeptidase	bioa_022	valine	3	-0.0402026	0.0245805	0.101934	DeCODE	Q96KP4	Lotta et al.	valine	HMDB0000883	ENSG00000133313	CNDP2	FALSE
37120	MR-PCA	3192_3_CNDP2_Glutamate_carboxypeptidase	3192_3_CNDP2_Glutamate_carboxypeptidase	bioa_023	n-acetylornithine	3	-0.00929047	0.0423049	0.826177	DeCODE	Q96KP4	Lotta et al.	n-acetylornithine	HMDB0003357	ENSG00000133313	CNDP2	FALSE
37121	MR-PCA	3192_3_CNDP2_Glutamate_carboxypeptidase	3192_3_CNDP2_Glutamate_carboxypeptidase	bioa_030	trans-hydroxyproline	3	0.00926724	0.0421647	0.826037	DeCODE	Q96KP4	Lotta et al.	trans-hydroxyproline	HMDB0000725	ENSG00000133313	CNDP2	FALSE
37122	MR-PCA	3192_3_CNDP2_Glutamate_carboxypeptidase	3192_3_CNDP2_Glutamate_carboxypeptidase	bioa_031	sarcosine	3	0.0530974	0.0374684	0.156446	DeCODE	Q96KP4	Lotta et al.	sarcosine	HMDB0000271	ENSG00000133313	CNDP2	FALSE
37123	MR-PCA	3192_3_CNDP2_Glutamate_carboxypeptidase	3192_3_CNDP2_Glutamate_carboxypeptidase	bioa_032	serotonin	3	-0.112637	0.0539111	0.0366791	DeCODE	Q96KP4	Lotta et al.	serotonin	HMDB0000259	ENSG00000133313	CNDP2	FALSE
37124	MR-PCA	3192_3_CNDP2_Glutamate_carboxypeptidase	3192_3_CNDP2_Glutamate_carboxypeptidase	bioa_033	spermidine	3	-0.0181459	0.0440273	0.68023	DeCODE	Q96KP4	Lotta et al.	spermidine	HMDB0001257	ENSG00000133313	CNDP2	FALSE
37125	MR-PCA	3192_3_CNDP2_Glutamate_carboxypeptidase	3192_3_CNDP2_Glutamate_carboxypeptidase	bior_002	acetylcarnitine (c2)	3	-0.0225539	0.0420881	0.592046	DeCODE	Q96KP4	Lotta et al.	acetylcarnitine (c2)	HMDB0000201	ENSG00000133313	CNDP2	FALSE
37126	MR-PCA	3192_3_CNDP2_Glutamate_carboxypeptidase	3192_3_CNDP2_Glutamate_carboxypeptidase	bior_031	hexadecanoylcarnitine	3	0.00539086	0.0421531	0.898238	DeCODE	Q96KP4	Lotta et al.	hexadecanoylcarnitine	HMDB0000222	ENSG00000133313	CNDP2	FALSE
37127	MR-PCA	3192_3_CNDP2_Glutamate_carboxypeptidase	3192_3_CNDP2_Glutamate_carboxypeptidase	met-d-Acetate	acetate	3	0.00187478	0.0168204	0.911253	DeCODE	Q96KP4	Borges et al.	acetate	HMDB0000042	ENSG00000133313	CNDP2	FALSE
37128	MR-PCA	3192_3_CNDP2_Glutamate_carboxypeptidase	3192_3_CNDP2_Glutamate_carboxypeptidase	met-d-Acetoacetate	acetoacetate	3	0.0139824	0.0168182	0.405755	DeCODE	Q96KP4	Borges et al.	acetoacetate	HMDB0000060	ENSG00000133313	CNDP2	FALSE
37129	MR-PCA	3192_3_CNDP2_Glutamate_carboxypeptidase	3192_3_CNDP2_Glutamate_carboxypeptidase	met-d-Ala	alanine	3	0.0107322	0.0168183	0.523394	DeCODE	Q96KP4	Borges et al.	alanine	HMDB0000161	ENSG00000133313	CNDP2	FALSE
37130	MR-PCA	3192_3_CNDP2_Glutamate_carboxypeptidase	3192_3_CNDP2_Glutamate_carboxypeptidase	met-d-Citrate	citrate	3	-0.0360685	0.0168191	0.0319927	DeCODE	Q96KP4	Borges et al.	citrate	HMDB0000094	ENSG00000133313	CNDP2	FALSE
37131	MR-PCA	3192_3_CNDP2_Glutamate_carboxypeptidase	3192_3_CNDP2_Glutamate_carboxypeptidase	met-d-Gln	glutamine	3	-0.0175752	0.0168421	0.296703	DeCODE	Q96KP4	Borges et al.	glutamine	HMDB0000641	ENSG00000133313	CNDP2	FALSE
37132	MR-PCA	3192_3_CNDP2_Glutamate_carboxypeptidase	3192_3_CNDP2_Glutamate_carboxypeptidase	met-d-Glucose	glucose	3	0.00650643	0.0168334	0.699113	DeCODE	Q96KP4	Borges et al.	glucose	HMDB0000122	ENSG00000133313	CNDP2	FALSE
37133	MR-PCA	3192_3_CNDP2_Glutamate_carboxypeptidase	3192_3_CNDP2_Glutamate_carboxypeptidase	met-d-Gly	glycine	3	0.0193387	0.0168257	0.250409	DeCODE	Q96KP4	Borges et al.	glycine	HMDB0000123	ENSG00000133313	CNDP2	FALSE
37134	MR-PCA	3192_3_CNDP2_Glutamate_carboxypeptidase	3192_3_CNDP2_Glutamate_carboxypeptidase	met-d-His	histidine	3	-0.0331478	0.0168314	0.0489072	DeCODE	Q96KP4	Borges et al.	histidine	HMDB0000177	ENSG00000133313	CNDP2	TRUE
37135	MR-PCA	3192_3_CNDP2_Glutamate_carboxypeptidase	3192_3_CNDP2_Glutamate_carboxypeptidase	met-d-LA	linoleate (18:2n6)	3	0.0164705	0.0168237	0.327579	DeCODE	Q96KP4	Borges et al.	linoleate (18:2n6)	HMDB0006270,HMDB0000673	ENSG00000133313	CNDP2	FALSE
37136	MR-PCA	3192_3_CNDP2_Glutamate_carboxypeptidase	3192_3_CNDP2_Glutamate_carboxypeptidase	met-d-Phe	phenylalanine	3	0.0322013	0.0168219	0.0555887	DeCODE	Q96KP4	Borges et al.	phenylalanine	HMDB0000159	ENSG00000133313	CNDP2	FALSE
37137	MR-PCA	3192_3_CNDP2_Glutamate_carboxypeptidase	3192_3_CNDP2_Glutamate_carboxypeptidase	met-d-Pyruvate	pyruvate	3	0.00538578	0.0168423	0.749137	DeCODE	Q96KP4	Borges et al.	pyruvate	HMDB0000243	ENSG00000133313	CNDP2	FALSE
37138	MR-PCA	3192_3_CNDP2_Glutamate_carboxypeptidase	3192_3_CNDP2_Glutamate_carboxypeptidase	met-d-Tyr	tyrosine	3	0.0226566	0.0168303	0.178243	DeCODE	Q96KP4	Borges et al.	tyrosine	HMDB0000158	ENSG00000133313	CNDP2	FALSE
37139	MR-PCA	3192_3_CNDP2_Glutamate_carboxypeptidase	3192_3_CNDP2_Glutamate_carboxypeptidase	met-d-Val	valine	3	0.020012	0.0168202	0.234141	DeCODE	Q96KP4	Borges et al.	valine	HMDB0000883	ENSG00000133313	CNDP2	FALSE
37140	MR-PCA	3232_28_ACP5_TrATPase	3232_28_ACP5_TrATPase	GCST90199627	n-alpha-acetylornithine	14	0.0174247	0.0432414	0.686975	DeCODE	P13686	Chen et al.	n-alpha-acetylornithine	HMDB0003357	ENSG00000102575	ACP5	FALSE
37141	MR-PCA	3232_28_ACP5_TrATPase	3232_28_ACP5_TrATPase	GCST90199628	3-methylhistidine	14	0.0872567	0.035597	0.0142367	DeCODE	P13686	Chen et al.	3-methylhistidine	HMDB0000479	ENSG00000102575	ACP5	FALSE
37142	MR-PCA	3232_28_ACP5_TrATPase	3232_28_ACP5_TrATPase	GCST90199629	glycerophosphorylcholine (gpc)	14	0.0157198	0.0357644	0.660271	DeCODE	P13686	Chen et al.	glycerophosphorylcholine (gpc)	HMDB0000086	ENSG00000102575	ACP5	FALSE
37143	MR-PCA	3232_28_ACP5_TrATPase	3232_28_ACP5_TrATPase	GCST90199637	n-acetylglutamate	14	-0.022143	0.0366925	0.546194	DeCODE	P13686	Chen et al.	n-acetylglutamate	HMDB0001138	ENSG00000102575	ACP5	FALSE
37144	MR-PCA	3232_28_ACP5_TrATPase	3232_28_ACP5_TrATPase	GCST90199651	docosahexaenoate (dha; 22:6n3)	14	0.046907	0.0356206	0.187888	DeCODE	P13686	Chen et al.	docosahexaenoate (dha; 22:6n3)	HMDB0002183	ENSG00000102575	ACP5	FALSE
37145	MR-PCA	3232_28_ACP5_TrATPase	3232_28_ACP5_TrATPase	GCST90199652	1-stearoyl-2-oleoyl-gps (18:0/18:1)	14	-0.0352074	0.0361121	0.329586	DeCODE	P13686	Chen et al.	1-stearoyl-2-oleoyl-gps (18:0/18:1)	HMDB0010163	ENSG00000102575	ACP5	FALSE
37146	MR-PCA	3232_28_ACP5_TrATPase	3232_28_ACP5_TrATPase	GCST90199654	paraxanthine	14	0.0154719	0.0365765	0.672294	DeCODE	P13686	Chen et al.	paraxanthine	HMDB0001860	ENSG00000102575	ACP5	FALSE
37147	MR-PCA	3232_28_ACP5_TrATPase	3232_28_ACP5_TrATPase	GCST90199665	n-acetylaspartate (naa)	14	0.0110955	0.0359051	0.757303	DeCODE	P13686	Chen et al.	n-acetylaspartate (naa)	HMDB0000812	ENSG00000102575	ACP5	FALSE
37148	MR-PCA	3232_28_ACP5_TrATPase	3232_28_ACP5_TrATPase	GCST90199666	palmitoylcarnitine (c16)	14	0.03067	0.035633	0.389392	DeCODE	P13686	Chen et al.	palmitoylcarnitine (c16)	HMDB0000222	ENSG00000102575	ACP5	FALSE
37149	MR-PCA	3232_28_ACP5_TrATPase	3232_28_ACP5_TrATPase	GCST90199669	acetylcarnitine (c2)	14	0.0127184	0.035657	0.721326	DeCODE	P13686	Chen et al.	acetylcarnitine (c2)	HMDB0000201	ENSG00000102575	ACP5	FALSE
37150	MR-PCA	3232_28_ACP5_TrATPase	3232_28_ACP5_TrATPase	GCST90199673	dehydroepiandrosterone sulfate (dhea-s)	14	0.0778548	0.0357281	0.0293247	DeCODE	P13686	Chen et al.	dehydroepiandrosterone sulfate (dhea-s)	HMDB0001032	ENSG00000102575	ACP5	FALSE
37151	MR-PCA	3232_28_ACP5_TrATPase	3232_28_ACP5_TrATPase	GCST90199691	1-methylhistidine	14	0.0405853	0.0357346	0.256064	DeCODE	P13686	Chen et al.	1-methylhistidine	HMDB0000001	ENSG00000102575	ACP5	FALSE
37152	MR-PCA	3232_28_ACP5_TrATPase	3232_28_ACP5_TrATPase	GCST90199845	sphinganine-1-phosphate	14	0.0152672	0.0359168	0.670786	DeCODE	P13686	Chen et al.	sphinganine-1-phosphate	HMDB0001383	ENSG00000102575	ACP5	FALSE
37153	MR-PCA	3232_28_ACP5_TrATPase	3232_28_ACP5_TrATPase	GCST90199896	sulfate*	14	-0.000957273	0.0357368	0.97863	DeCODE	P13686	Chen et al.	sulfate*	HMDB01448	ENSG00000102575	ACP5	FALSE
37154	MR-PCA	3232_28_ACP5_TrATPase	3232_28_ACP5_TrATPase	GCST90199972	sphingomyelin (d18:1/24:1, d18:2/24:0)*	14	0.0200481	0.0356457	0.573826	DeCODE	P13686	Chen et al.	sphingomyelin (d18:1/24:1, d18:2/24:0)*	HMDB0012107	ENSG00000102575	ACP5	FALSE
37155	MR-PCA	3232_28_ACP5_TrATPase	3232_28_ACP5_TrATPase	GCST90200001	sphingomyelin (d18:1/20:0, d16:1/22:0)*	14	-0.0154273	0.0356672	0.665354	DeCODE	P13686	Chen et al.	sphingomyelin (d18:1/20:0, d16:1/22:0)*	HMDB0012102	ENSG00000102575	ACP5	FALSE
37156	MR-PCA	3232_28_ACP5_TrATPase	3232_28_ACP5_TrATPase	GCST90200049	myristoyl dihydrosphingomyelin (d18:0/14:0)*	14	0.0357525	0.0356364	0.315736	DeCODE	P13686	Chen et al.	myristoyl dihydrosphingomyelin (d18:0/14:0)*	HMDB0012085	ENSG00000102575	ACP5	FALSE
37157	MR-PCA	3232_28_ACP5_TrATPase	3232_28_ACP5_TrATPase	GCST90200056	sphingomyelin (d18:0/18:0, d19:0/17:0)*	14	0.00183968	0.0355935	0.958779	DeCODE	P13686	Chen et al.	sphingomyelin (d18:0/18:0, d19:0/17:0)*	HMDB0012087	ENSG00000102575	ACP5	FALSE
37158	MR-PCA	3232_28_ACP5_TrATPase	3232_28_ACP5_TrATPase	GCST90200279	pantothenate	14	0.0662407	0.0358156	0.0643866	DeCODE	P13686	Chen et al.	pantothenate	HMDB0000210	ENSG00000102575	ACP5	FALSE
37159	MR-PCA	3232_28_ACP5_TrATPase	3232_28_ACP5_TrATPase	GCST90200281	phosphoethanolamine	14	0.024746	0.0356395	0.487467	DeCODE	P13686	Chen et al.	phosphoethanolamine	HMDB0000224	ENSG00000102575	ACP5	FALSE
37160	MR-PCA	3232_28_ACP5_TrATPase	3232_28_ACP5_TrATPase	GCST90200283	3-ureidopropionate	14	0.0548885	0.0372771	0.140901	DeCODE	P13686	Chen et al.	3-ureidopropionate	HMDB0000026	ENSG00000102575	ACP5	FALSE
37161	MR-PCA	3232_28_ACP5_TrATPase	3232_28_ACP5_TrATPase	GCST90200291	sarcosine	14	-0.0304323	0.0357415	0.394517	DeCODE	P13686	Chen et al.	sarcosine	HMDB0000271	ENSG00000102575	ACP5	FALSE
37162	MR-PCA	3232_28_ACP5_TrATPase	3232_28_ACP5_TrATPase	GCST90200292	trans-4-hydroxyproline	14	-0.0273803	0.0356779	0.442826	DeCODE	P13686	Chen et al.	trans-4-hydroxyproline	HMDB0000725	ENSG00000102575	ACP5	FALSE
37163	MR-PCA	3232_28_ACP5_TrATPase	3232_28_ACP5_TrATPase	GCST90200293	thyroxine	14	0.0227402	0.0356565	0.523631	DeCODE	P13686	Chen et al.	thyroxine	HMDB0000248	ENSG00000102575	ACP5	FALSE
37164	MR-PCA	3232_28_ACP5_TrATPase	3232_28_ACP5_TrATPase	GCST90200296	methyl indole-3-acetate	14	-0.000624286	0.0386707	0.98712	DeCODE	P13686	Chen et al.	methyl indole-3-acetate	HMDB0029738	ENSG00000102575	ACP5	FALSE
37165	MR-PCA	3232_28_ACP5_TrATPase	3232_28_ACP5_TrATPase	GCST90200304	citrate	14	0.0516516	0.0356617	0.147511	DeCODE	P13686	Chen et al.	citrate	HMDB0000094	ENSG00000102575	ACP5	FALSE
37166	MR-PCA	3232_28_ACP5_TrATPase	3232_28_ACP5_TrATPase	GCST90200306	butyrate/isobutyrate (4:0)	14	0.0141175	0.0361897	0.696464	DeCODE	P13686	Chen et al.	butyrate/isobutyrate (4:0)	HMDB0000039	ENSG00000102575	ACP5	FALSE
37167	MR-PCA	3232_28_ACP5_TrATPase	3232_28_ACP5_TrATPase	GCST90200314	n-acetylneuraminate	14	0.0262341	0.035754	0.463109	DeCODE	P13686	Chen et al.	n-acetylneuraminate	HMDB0000230	ENSG00000102575	ACP5	FALSE
37168	MR-PCA	3232_28_ACP5_TrATPase	3232_28_ACP5_TrATPase	GCST90200318	acetoacetate	14	-0.0119777	0.0390235	0.758892	DeCODE	P13686	Chen et al.	acetoacetate	HMDB0000060	ENSG00000102575	ACP5	FALSE
37169	MR-PCA	3232_28_ACP5_TrATPase	3232_28_ACP5_TrATPase	GCST90200319	cys-gly, oxidized	14	0.0577938	0.0356689	0.105171	DeCODE	P13686	Chen et al.	cys-gly, oxidized	HMDB0000078	ENSG00000102575	ACP5	FALSE
37170	MR-PCA	3232_28_ACP5_TrATPase	3232_28_ACP5_TrATPase	GCST90200321	cholate	14	-0.0150296	0.0364822	0.680361	DeCODE	P13686	Chen et al.	cholate	HMDB0000619	ENSG00000102575	ACP5	FALSE
37171	MR-PCA	3232_28_ACP5_TrATPase	3232_28_ACP5_TrATPase	GCST90200323	creatine	14	-0.0390442	0.0356074	0.272851	DeCODE	P13686	Chen et al.	creatine	HMDB0000064	ENSG00000102575	ACP5	FALSE
37172	MR-PCA	3232_28_ACP5_TrATPase	3232_28_ACP5_TrATPase	GCST90200325	glycerol	14	-0.00373778	0.0356057	0.916394	DeCODE	P13686	Chen et al.	glycerol	HMDB0000131	ENSG00000102575	ACP5	FALSE
37173	MR-PCA	3232_28_ACP5_TrATPase	3232_28_ACP5_TrATPase	GCST90200327	choline	14	-0.0537365	0.0356562	0.131792	DeCODE	P13686	Chen et al.	choline	HMDB0000097	ENSG00000102575	ACP5	FALSE
37174	MR-PCA	3232_28_ACP5_TrATPase	3232_28_ACP5_TrATPase	GCST90200335	stearoyl sphingomyelin (d18:1/18:0)	14	0.013109	0.0356656	0.713206	DeCODE	P13686	Chen et al.	stearoyl sphingomyelin (d18:1/18:0)	HMDB0001348	ENSG00000102575	ACP5	FALSE
37175	MR-PCA	3232_28_ACP5_TrATPase	3232_28_ACP5_TrATPase	GCST90200336	n-palmitoyl-sphingosine (d18:1/16:0)	14	0.0242899	0.0356098	0.495168	DeCODE	P13686	Chen et al.	n-palmitoyl-sphingosine (d18:1/16:0)	HMDB0004949	ENSG00000102575	ACP5	FALSE
37176	MR-PCA	3232_28_ACP5_TrATPase	3232_28_ACP5_TrATPase	GCST90200337	taurochenodeoxycholate	14	-0.0160462	0.0361282	0.656937	DeCODE	P13686	Chen et al.	taurochenodeoxycholate	HMDB0000951	ENSG00000102575	ACP5	FALSE
37177	MR-PCA	3232_28_ACP5_TrATPase	3232_28_ACP5_TrATPase	GCST90200341	n-stearoyl-sphingosine (d18:1/18:0)*	14	0.0116387	0.0356737	0.744231	DeCODE	P13686	Chen et al.	n-stearoyl-sphingosine (d18:1/18:0)*	HMDB0004950	ENSG00000102575	ACP5	FALSE
37178	MR-PCA	3232_28_ACP5_TrATPase	3232_28_ACP5_TrATPase	GCST90200345	s-adenosylhomocysteine (sah)	14	0.0432066	0.0413173	0.295688	DeCODE	P13686	Chen et al.	s-adenosylhomocysteine (sah)	HMDB00939	ENSG00000102575	ACP5	FALSE
37179	MR-PCA	3232_28_ACP5_TrATPase	3232_28_ACP5_TrATPase	GCST90200348	quinolinate	14	0.0229979	0.035785	0.520439	DeCODE	P13686	Chen et al.	quinolinate	HMDB0000232	ENSG00000102575	ACP5	FALSE
37180	MR-PCA	3232_28_ACP5_TrATPase	3232_28_ACP5_TrATPase	GCST90200349	eicosapentaenoate (epa; 20:5n3)	14	0.03047	0.0356677	0.392953	DeCODE	P13686	Chen et al.	eicosapentaenoate (epa; 20:5n3)	HMDB0001999	ENSG00000102575	ACP5	FALSE
37181	MR-PCA	3232_28_ACP5_TrATPase	3232_28_ACP5_TrATPase	GCST90200351	n-acetylputrescine	14	0.0339427	0.0356978	0.341689	DeCODE	P13686	Chen et al.	n-acetylputrescine	HMDB0002064	ENSG00000102575	ACP5	FALSE
37182	MR-PCA	3232_28_ACP5_TrATPase	3232_28_ACP5_TrATPase	GCST90200354	linoleate (18:2n6)	14	0.0199682	0.0356608	0.575514	DeCODE	P13686	Chen et al.	linoleate (18:2n6)	HMDB0006270,HMDB0000673	ENSG00000102575	ACP5	FALSE
37183	MR-PCA	3232_28_ACP5_TrATPase	3232_28_ACP5_TrATPase	GCST90200355	adenosine 5'-diphosphate (adp)	14	-0.018582	0.0477612	0.697231	DeCODE	P13686	Chen et al.	adenosine 5'-diphosphate (adp)	HMDB0001341	ENSG00000102575	ACP5	FALSE
37184	MR-PCA	3232_28_ACP5_TrATPase	3232_28_ACP5_TrATPase	GCST90200356	adenosine 5'-monophosphate (amp)	14	0.0189885	0.035752	0.595338	DeCODE	P13686	Chen et al.	adenosine 5'-monophosphate (amp)	HMDB0000045	ENSG00000102575	ACP5	FALSE
37185	MR-PCA	3232_28_ACP5_TrATPase	3232_28_ACP5_TrATPase	GCST90200358	arachidonate (20:4n6)	14	0.0163532	0.0356354	0.646303	DeCODE	P13686	Chen et al.	arachidonate (20:4n6)	HMDB0001043	ENSG00000102575	ACP5	FALSE
37186	MR-PCA	3232_28_ACP5_TrATPase	3232_28_ACP5_TrATPase	GCST90200359	5-methylthioadenosine (mta)	14	-0.0481455	0.0357693	0.178302	DeCODE	P13686	Chen et al.	5-methylthioadenosine (mta)	HMDB0001173	ENSG00000102575	ACP5	FALSE
37187	MR-PCA	3232_28_ACP5_TrATPase	3232_28_ACP5_TrATPase	GCST90200361	beta-alanine	14	0.0170887	0.0359765	0.634791	DeCODE	P13686	Chen et al.	beta-alanine	HMDB0000056	ENSG00000102575	ACP5	FALSE
37188	MR-PCA	3232_28_ACP5_TrATPase	3232_28_ACP5_TrATPase	GCST90200362	succinate	14	-0.0317281	0.0363649	0.38294	DeCODE	P13686	Chen et al.	succinate	HMDB0000254	ENSG00000102575	ACP5	FALSE
37189	MR-PCA	3232_28_ACP5_TrATPase	3232_28_ACP5_TrATPase	GCST90200363	choline phosphate	14	0.0287744	0.0356565	0.419674	DeCODE	P13686	Chen et al.	choline phosphate	HMDB0001565	ENSG00000102575	ACP5	FALSE
37190	MR-PCA	3232_28_ACP5_TrATPase	3232_28_ACP5_TrATPase	GCST90200364	cysteinylglycine	14	0.0260367	0.0357602	0.466557	DeCODE	P13686	Chen et al.	cysteinylglycine	HMDB0000078	ENSG00000102575	ACP5	FALSE
37191	MR-PCA	3232_28_ACP5_TrATPase	3232_28_ACP5_TrATPase	GCST90200365	phenylpyruvate	14	-0.0349094	0.0356654	0.327678	DeCODE	P13686	Chen et al.	phenylpyruvate	HMDB0000205	ENSG00000102575	ACP5	FALSE
37192	MR-PCA	3232_28_ACP5_TrATPase	3232_28_ACP5_TrATPase	GCST90200368	cholesterol	14	0.031482	0.0356654	0.377396	DeCODE	P13686	Chen et al.	cholesterol	HMDB0000067	ENSG00000102575	ACP5	FALSE
37193	MR-PCA	3232_28_ACP5_TrATPase	3232_28_ACP5_TrATPase	GCST90200369	2-hydroxyphenylacetate	14	-0.0229166	0.0372625	0.538551	DeCODE	P13686	Chen et al.	2-hydroxyphenylacetate	HMDB0000669	ENSG00000102575	ACP5	FALSE
37194	MR-PCA	3232_28_ACP5_TrATPase	3232_28_ACP5_TrATPase	GCST90200370	aspartate	14	-0.0378757	0.0356761	0.288392	DeCODE	P13686	Chen et al.	aspartate	HMDB0000191	ENSG00000102575	ACP5	FALSE
37195	MR-PCA	3232_28_ACP5_TrATPase	3232_28_ACP5_TrATPase	GCST90200372	arginine	14	-0.0393351	0.0357108	0.270683	DeCODE	P13686	Chen et al.	arginine	HMDB0000517	ENSG00000102575	ACP5	FALSE
37196	MR-PCA	3232_28_ACP5_TrATPase	3232_28_ACP5_TrATPase	GCST90200374	sphinganine	14	0.00998541	0.0375967	0.790553	DeCODE	P13686	Chen et al.	sphinganine	HMDB0000269	ENSG00000102575	ACP5	FALSE
37197	MR-PCA	3232_28_ACP5_TrATPase	3232_28_ACP5_TrATPase	GCST90200376	flavin adenine dinucleotide (fad)	14	-0.00906977	0.0409612	0.824763	DeCODE	P13686	Chen et al.	flavin adenine dinucleotide (fad)	HMDB0001248	ENSG00000102575	ACP5	FALSE
37198	MR-PCA	3232_28_ACP5_TrATPase	3232_28_ACP5_TrATPase	GCST90200377	histidine	14	0.062483	0.0357037	0.0801108	DeCODE	P13686	Chen et al.	histidine	HMDB0000177	ENSG00000102575	ACP5	FALSE
37199	MR-PCA	3232_28_ACP5_TrATPase	3232_28_ACP5_TrATPase	GCST90200378	cortisol	14	0.0351605	0.0358053	0.326105	DeCODE	P13686	Chen et al.	cortisol	HMDB0000063	ENSG00000102575	ACP5	FALSE
37200	MR-PCA	3232_28_ACP5_TrATPase	3232_28_ACP5_TrATPase	GCST90200379	hypotaurine	14	0.0142353	0.0357646	0.690609	DeCODE	P13686	Chen et al.	hypotaurine	HMDB0000965	ENSG00000102575	ACP5	FALSE
37201	MR-PCA	3232_28_ACP5_TrATPase	3232_28_ACP5_TrATPase	GCST90200382	cystine	14	-0.12266	0.0358411	0.000620882	DeCODE	P13686	Chen et al.	cystine	HMDB0000192	ENSG00000102575	ACP5	FALSE
37202	MR-PCA	3232_28_ACP5_TrATPase	3232_28_ACP5_TrATPase	GCST90200383	cystathionine	14	-0.0475855	0.0362042	0.188723	DeCODE	P13686	Chen et al.	cystathionine	HMDB0000099	ENSG00000102575	ACP5	FALSE
37203	MR-PCA	3232_28_ACP5_TrATPase	3232_28_ACP5_TrATPase	GCST90200384	guanidinoacetate	14	-0.0301582	0.0357088	0.398358	DeCODE	P13686	Chen et al.	guanidinoacetate	HMDB0000128	ENSG00000102575	ACP5	FALSE
37204	MR-PCA	3232_28_ACP5_TrATPase	3232_28_ACP5_TrATPase	GCST90200385	sphingosine	14	0.0263458	0.0362391	0.467226	DeCODE	P13686	Chen et al.	sphingosine	HMDB0000252	ENSG00000102575	ACP5	FALSE
37205	MR-PCA	3232_28_ACP5_TrATPase	3232_28_ACP5_TrATPase	GCST90200390	stearate (18:0)	14	0.0303264	0.0356352	0.394756	DeCODE	P13686	Chen et al.	stearate (18:0)	HMDB0000827	ENSG00000102575	ACP5	FALSE
37206	MR-PCA	3232_28_ACP5_TrATPase	3232_28_ACP5_TrATPase	GCST90200391	methionine	14	0.0202373	0.0357436	0.571272	DeCODE	P13686	Chen et al.	methionine	HMDB0000696	ENSG00000102575	ACP5	FALSE
37207	MR-PCA	3232_28_ACP5_TrATPase	3232_28_ACP5_TrATPase	GCST90200392	orotate	14	0.0348425	0.0359594	0.332575	DeCODE	P13686	Chen et al.	orotate	HMDB0000226	ENSG00000102575	ACP5	FALSE
37208	MR-PCA	3232_28_ACP5_TrATPase	3232_28_ACP5_TrATPase	GCST90200393	phosphate	14	0.0288013	0.035689	0.419662	DeCODE	P13686	Chen et al.	phosphate	HMDB0001429	ENSG00000102575	ACP5	TRUE
37209	MR-PCA	3232_28_ACP5_TrATPase	3232_28_ACP5_TrATPase	GCST90200394	inosine	14	-0.0615137	0.0460747	0.181848	DeCODE	P13686	Chen et al.	inosine	HMDB0000195	ENSG00000102575	ACP5	FALSE
37210	MR-PCA	3232_28_ACP5_TrATPase	3232_28_ACP5_TrATPase	GCST90200395	inosine 5'-monophosphate (imp)	14	0.0573388	0.0475497	0.227867	DeCODE	P13686	Chen et al.	inosine 5'-monophosphate (imp)	HMDB0000175	ENSG00000102575	ACP5	FALSE
37211	MR-PCA	3232_28_ACP5_TrATPase	3232_28_ACP5_TrATPase	GCST90200396	phenylalanine	14	0.0480156	0.0357289	0.178985	DeCODE	P13686	Chen et al.	phenylalanine	HMDB0000159	ENSG00000102575	ACP5	FALSE
37212	MR-PCA	3232_28_ACP5_TrATPase	3232_28_ACP5_TrATPase	GCST90200397	palmitate (16:0)	14	0.0328216	0.0356415	0.357112	DeCODE	P13686	Chen et al.	palmitate (16:0)	HMDB0000220	ENSG00000102575	ACP5	FALSE
37213	MR-PCA	3232_28_ACP5_TrATPase	3232_28_ACP5_TrATPase	GCST90200400	nicotinamide	14	-0.0504465	0.0359624	0.16069	DeCODE	P13686	Chen et al.	nicotinamide	HMDB0001406	ENSG00000102575	ACP5	FALSE
37214	MR-PCA	3232_28_ACP5_TrATPase	3232_28_ACP5_TrATPase	GCST90200401	myo-inositol	14	0.0391178	0.035806	0.274617	DeCODE	P13686	Chen et al.	myo-inositol	HMDB0000211	ENSG00000102575	ACP5	FALSE
37215	MR-PCA	3232_28_ACP5_TrATPase	3232_28_ACP5_TrATPase	GCST90200403	citrulline	14	0.0118431	0.0358847	0.741377	DeCODE	P13686	Chen et al.	citrulline	HMDB0000904	ENSG00000102575	ACP5	FALSE
37216	MR-PCA	3232_28_ACP5_TrATPase	3232_28_ACP5_TrATPase	GCST90200404	ornithine	14	0.00978506	0.0356709	0.783843	DeCODE	P13686	Chen et al.	ornithine	HMDB0000214	ENSG00000102575	ACP5	FALSE
37217	MR-PCA	3232_28_ACP5_TrATPase	3232_28_ACP5_TrATPase	GCST90200405	retinol (vitamin a)	14	0.0204146	0.035688	0.567301	DeCODE	P13686	Chen et al.	retinol (vitamin a)	HMDB0000305	ENSG00000102575	ACP5	FALSE
37218	MR-PCA	3232_28_ACP5_TrATPase	3232_28_ACP5_TrATPase	GCST90200406	1-methylnicotinamide	14	0.0203792	0.0357673	0.568833	DeCODE	P13686	Chen et al.	1-methylnicotinamide	HMDB0000699	ENSG00000102575	ACP5	FALSE
37219	MR-PCA	3232_28_ACP5_TrATPase	3232_28_ACP5_TrATPase	GCST90200407	uridine	14	-0.0187263	0.0356398	0.599283	DeCODE	P13686	Chen et al.	uridine	HMDB0000296	ENSG00000102575	ACP5	FALSE
37220	MR-PCA	3232_28_ACP5_TrATPase	3232_28_ACP5_TrATPase	GCST90200410	phytanate	14	0.0634425	0.0357416	0.0758929	DeCODE	P13686	Chen et al.	phytanate	HMDB0000801	ENSG00000102575	ACP5	FALSE
37221	MR-PCA	3232_28_ACP5_TrATPase	3232_28_ACP5_TrATPase	GCST90200412	glutamate	14	-0.0493563	0.0356029	0.165656	DeCODE	P13686	Chen et al.	glutamate	HMDB0000148	ENSG00000102575	ACP5	FALSE
37222	MR-PCA	3232_28_ACP5_TrATPase	3232_28_ACP5_TrATPase	GCST90200413	2'-deoxyuridine	14	-0.0248699	0.0363921	0.494362	DeCODE	P13686	Chen et al.	2'-deoxyuridine	HMDB0000012	ENSG00000102575	ACP5	FALSE
37223	MR-PCA	3232_28_ACP5_TrATPase	3232_28_ACP5_TrATPase	GCST90200415	serine	14	0.0297814	0.0356377	0.40334	DeCODE	P13686	Chen et al.	serine	HMDB0000187	ENSG00000102575	ACP5	FALSE
37224	MR-PCA	3232_28_ACP5_TrATPase	3232_28_ACP5_TrATPase	GCST90200417	urea	14	0.00140028	0.0357079	0.968719	DeCODE	P13686	Chen et al.	urea	HMDB0000294	ENSG00000102575	ACP5	FALSE
37225	MR-PCA	3232_28_ACP5_TrATPase	3232_28_ACP5_TrATPase	GCST90200418	pyridoxal	14	0.0261764	0.0361516	0.469021	DeCODE	P13686	Chen et al.	pyridoxal	HMDB0001545	ENSG00000102575	ACP5	FALSE
37226	MR-PCA	3232_28_ACP5_TrATPase	3232_28_ACP5_TrATPase	GCST90200419	glutamine	14	0.0879705	0.0356383	0.0135708	DeCODE	P13686	Chen et al.	glutamine	HMDB0000641	ENSG00000102575	ACP5	FALSE
37227	MR-PCA	3232_28_ACP5_TrATPase	3232_28_ACP5_TrATPase	GCST90200422	serotonin	14	0.0671964	0.0374293	0.0726078	DeCODE	P13686	Chen et al.	serotonin	HMDB0000259	ENSG00000102575	ACP5	FALSE
37228	MR-PCA	3232_28_ACP5_TrATPase	3232_28_ACP5_TrATPase	GCST90200423	spermidine	14	0.00372149	0.0378085	0.921591	DeCODE	P13686	Chen et al.	spermidine	HMDB0001257	ENSG00000102575	ACP5	FALSE
37229	MR-PCA	3232_28_ACP5_TrATPase	3232_28_ACP5_TrATPase	GCST90200427	tyrosine	14	0.0296419	0.0356788	0.406088	DeCODE	P13686	Chen et al.	tyrosine	HMDB0000158	ENSG00000102575	ACP5	FALSE
37230	MR-PCA	3232_28_ACP5_TrATPase	3232_28_ACP5_TrATPase	GCST90200429	cytidine	14	-0.098245	0.0370434	0.00799783	DeCODE	P13686	Chen et al.	cytidine	HMDB0000089	ENSG00000102575	ACP5	FALSE
37231	MR-PCA	3232_28_ACP5_TrATPase	3232_28_ACP5_TrATPase	GCST90200430	pyruvate	14	-0.0290791	0.035663	0.414852	DeCODE	P13686	Chen et al.	pyruvate	HMDB0000243	ENSG00000102575	ACP5	FALSE
37232	MR-PCA	3232_28_ACP5_TrATPase	3232_28_ACP5_TrATPase	GCST90200431	alanine	14	-0.00549708	0.0356494	0.877453	DeCODE	P13686	Chen et al.	alanine	HMDB0000161	ENSG00000102575	ACP5	FALSE
37233	MR-PCA	3232_28_ACP5_TrATPase	3232_28_ACP5_TrATPase	GCST90200432	threonine	14	0.00840605	0.0356935	0.813816	DeCODE	P13686	Chen et al.	threonine	HMDB0000167	ENSG00000102575	ACP5	FALSE
37234	MR-PCA	3232_28_ACP5_TrATPase	3232_28_ACP5_TrATPase	GCST90200437	fructose	14	-0.019014	0.0359294	0.596663	DeCODE	P13686	Chen et al.	fructose	HMDB0000660	ENSG00000102575	ACP5	FALSE
37235	MR-PCA	3232_28_ACP5_TrATPase	3232_28_ACP5_TrATPase	GCST90200438	alpha-ketobutyrate	14	0.0307767	0.0358091	0.390085	DeCODE	P13686	Chen et al.	alpha-ketobutyrate	HMDB0000005	ENSG00000102575	ACP5	FALSE
37236	MR-PCA	3232_28_ACP5_TrATPase	3232_28_ACP5_TrATPase	GCST90200439	cysteine	14	-0.0183688	0.0357548	0.607432	DeCODE	P13686	Chen et al.	cysteine	HMDB0000574	ENSG00000102575	ACP5	FALSE
37237	MR-PCA	3232_28_ACP5_TrATPase	3232_28_ACP5_TrATPase	GCST90200440	glucose	14	0.00550456	0.0359334	0.87825	DeCODE	P13686	Chen et al.	glucose	HMDB0000122	ENSG00000102575	ACP5	FALSE
37238	MR-PCA	3232_28_ACP5_TrATPase	3232_28_ACP5_TrATPase	GCST90200441	tryptophan	14	-0.0183694	0.0357146	0.607016	DeCODE	P13686	Chen et al.	tryptophan	HMDB0000929	ENSG00000102575	ACP5	FALSE
37239	MR-PCA	3232_28_ACP5_TrATPase	3232_28_ACP5_TrATPase	GCST90200442	valine	14	0.0171674	0.0356873	0.630479	DeCODE	P13686	Chen et al.	valine	HMDB0000883	ENSG00000102575	ACP5	FALSE
37240	MR-PCA	3232_28_ACP5_TrATPase	3232_28_ACP5_TrATPase	GCST90200444	dihydroorotate	14	0.00784827	0.0358015	0.826482	DeCODE	P13686	Chen et al.	dihydroorotate	HMDB03349	ENSG00000102575	ACP5	FALSE
37241	MR-PCA	3232_28_ACP5_TrATPase	3232_28_ACP5_TrATPase	GCST90200447	maltose	14	0.0282783	0.0406659	0.486815	DeCODE	P13686	Chen et al.	maltose	HMDB0000163	ENSG00000102575	ACP5	FALSE
37242	MR-PCA	3232_28_ACP5_TrATPase	3232_28_ACP5_TrATPase	GCST90200452	asparagine	14	0.0309441	0.0356924	0.385961	DeCODE	P13686	Chen et al.	asparagine	HMDB0000168	ENSG00000102575	ACP5	FALSE
37243	MR-PCA	3232_28_ACP5_TrATPase	3232_28_ACP5_TrATPase	GCST90200455	alpha-ketoglutarate	14	-0.0326526	0.0357652	0.361258	DeCODE	P13686	Chen et al.	alpha-ketoglutarate	HMDB0000208	ENSG00000102575	ACP5	FALSE
37244	MR-PCA	3232_28_ACP5_TrATPase	3232_28_ACP5_TrATPase	GCST90200680	5-acetylamino-6-formylamino-3-methyluracil	14	0.00793258	0.0371738	0.831021	DeCODE	P13686	Chen et al.	5-acetylamino-6-formylamino-3-methyluracil	HMDB0011105	ENSG00000102575	ACP5	FALSE
37245	MR-PCA	3232_28_ACP5_TrATPase	3232_28_ACP5_TrATPase	GCST90200684	n-acetyl-aspartyl-glutamate (naag)	14	0.00517133	0.0369223	0.888613	DeCODE	P13686	Chen et al.	n-acetyl-aspartyl-glutamate (naag)	HMDB0001067	ENSG00000102575	ACP5	FALSE
37246	MR-PCA	3232_28_ACP5_TrATPase	3232_28_ACP5_TrATPase	GCST90200687	bilirubin (e,z or z,e)*	14	0.00980303	0.0356715	0.783459	DeCODE	P13686	Chen et al.	bilirubin (e,z or z,e)*	HMDB0000488	ENSG00000102575	ACP5	FALSE
37247	MR-PCA	3232_28_ACP5_TrATPase	3232_28_ACP5_TrATPase	GCST90200691	n-delta-acetylornithine	14	0.0410971	0.0356636	0.249175	DeCODE	P13686	Chen et al.	n-delta-acetylornithine	HMDB0003357	ENSG00000102575	ACP5	FALSE
37248	MR-PCA	3232_28_ACP5_TrATPase	3232_28_ACP5_TrATPase	GCST90200704	bilirubin (z,z)	14	0.00543802	0.0356586	0.878791	DeCODE	P13686	Chen et al.	bilirubin (z,z)	HMDB0000054	ENSG00000102575	ACP5	FALSE
37249	MR-PCA	3232_28_ACP5_TrATPase	3232_28_ACP5_TrATPase	GCST90200706	biliverdin	14	0.00163489	0.0356576	0.96343	DeCODE	P13686	Chen et al.	biliverdin	HMDB0001008	ENSG00000102575	ACP5	FALSE
37250	MR-PCA	3232_28_ACP5_TrATPase	3232_28_ACP5_TrATPase	GCST90200707	glycine	14	0.0350614	0.0356567	0.325458	DeCODE	P13686	Chen et al.	glycine	HMDB0000123	ENSG00000102575	ACP5	FALSE
37251	MR-PCA	3232_28_ACP5_TrATPase	3232_28_ACP5_TrATPase	M00053	glutamine	9	0.0554793	0.0573131	0.333043	DeCODE	P13686	Shin et al.	glutamine	HMDB0000641	ENSG00000102575	ACP5	FALSE
37252	MR-PCA	3232_28_ACP5_TrATPase	3232_28_ACP5_TrATPase	M00054	tryptophan	9	-0.0994493	0.0574122	0.0832385	DeCODE	P13686	Shin et al.	tryptophan	HMDB0000929	ENSG00000102575	ACP5	FALSE
37253	MR-PCA	3232_28_ACP5_TrATPase	3232_28_ACP5_TrATPase	M00059	histidine	9	-0.00698205	0.0574137	0.903208	DeCODE	P13686	Shin et al.	histidine	HMDB0000177	ENSG00000102575	ACP5	FALSE
37254	MR-PCA	3232_28_ACP5_TrATPase	3232_28_ACP5_TrATPase	M00063	cholesterol	9	0.0890907	0.0573727	0.120461	DeCODE	P13686	Shin et al.	cholesterol	HMDB0000067	ENSG00000102575	ACP5	FALSE
37255	MR-PCA	3232_28_ACP5_TrATPase	3232_28_ACP5_TrATPase	M00064	phenylalanine	9	0.0149617	0.0574153	0.79441	DeCODE	P13686	Shin et al.	phenylalanine	HMDB0000159	ENSG00000102575	ACP5	FALSE
37256	MR-PCA	3232_28_ACP5_TrATPase	3232_28_ACP5_TrATPase	M00555	adenosine	9	0.0907752	0.057451	0.114097	DeCODE	P13686	Shin et al.	adenosine	HMDB0000050	ENSG00000102575	ACP5	FALSE
37257	MR-PCA	3232_28_ACP5_TrATPase	3232_28_ACP5_TrATPase	M00577	fructose	9	-0.0480781	0.0574684	0.402817	DeCODE	P13686	Shin et al.	fructose	HMDB0000660	ENSG00000102575	ACP5	FALSE
37258	MR-PCA	3232_28_ACP5_TrATPase	3232_28_ACP5_TrATPase	M00599	pyruvate	9	-0.0825229	0.0578431	0.153675	DeCODE	P13686	Shin et al.	pyruvate	HMDB0000243	ENSG00000102575	ACP5	FALSE
37259	MR-PCA	3232_28_ACP5_TrATPase	3232_28_ACP5_TrATPase	M00606	uridine	9	0.0632734	0.0574153	0.270448	DeCODE	P13686	Shin et al.	uridine	HMDB0000296	ENSG00000102575	ACP5	FALSE
37260	MR-PCA	3232_28_ACP5_TrATPase	3232_28_ACP5_TrATPase	M01105	linoleate (18:2n6)	9	0.0587885	0.0574646	0.30629	DeCODE	P13686	Shin et al.	linoleate (18:2n6)	HMDB0006270,HMDB0000673	ENSG00000102575	ACP5	FALSE
37261	MR-PCA	3232_28_ACP5_TrATPase	3232_28_ACP5_TrATPase	M01110	arachidonate (20:4n6)	9	0.033882	0.057335	0.554555	DeCODE	P13686	Shin et al.	arachidonate (20:4n6)	HMDB0001043	ENSG00000102575	ACP5	FALSE
37262	MR-PCA	3232_28_ACP5_TrATPase	3232_28_ACP5_TrATPase	M01123	inosine	9	-0.104318	0.0957818	0.276099	DeCODE	P13686	Shin et al.	inosine	HMDB0000195	ENSG00000102575	ACP5	FALSE
37263	MR-PCA	3232_28_ACP5_TrATPase	3232_28_ACP5_TrATPase	M01284	threonine	9	-0.0844485	0.0652541	0.195614	DeCODE	P13686	Shin et al.	threonine	HMDB0000167	ENSG00000102575	ACP5	FALSE
37264	MR-PCA	3232_28_ACP5_TrATPase	3232_28_ACP5_TrATPase	M01299	tyrosine	9	-0.0036037	0.0574011	0.949941	DeCODE	P13686	Shin et al.	tyrosine	HMDB0000158	ENSG00000102575	ACP5	FALSE
37265	MR-PCA	3232_28_ACP5_TrATPase	3232_28_ACP5_TrATPase	M01302	methionine	9	-0.0463162	0.0574436	0.420076	DeCODE	P13686	Shin et al.	methionine	HMDB0000696	ENSG00000102575	ACP5	FALSE
37266	MR-PCA	3232_28_ACP5_TrATPase	3232_28_ACP5_TrATPase	M01336	palmitate (16:0)	9	0.103554	0.0573923	0.0711809	DeCODE	P13686	Shin et al.	palmitate (16:0)	HMDB0000220	ENSG00000102575	ACP5	FALSE
37267	MR-PCA	3232_28_ACP5_TrATPase	3232_28_ACP5_TrATPase	M01358	stearate (18:0)	9	0.0693516	0.0573805	0.226807	DeCODE	P13686	Shin et al.	stearate (18:0)	HMDB0000827	ENSG00000102575	ACP5	FALSE
37268	MR-PCA	3232_28_ACP5_TrATPase	3232_28_ACP5_TrATPase	M01493	ornithine	9	-0.0564727	0.0575699	0.326622	DeCODE	P13686	Shin et al.	ornithine	HMDB0000214	ENSG00000102575	ACP5	FALSE
37269	MR-PCA	3232_28_ACP5_TrATPase	3232_28_ACP5_TrATPase	M01508	pantothenate	9	0.0593276	0.0581568	0.307667	DeCODE	P13686	Shin et al.	pantothenate	HMDB0000210	ENSG00000102575	ACP5	FALSE
37270	MR-PCA	3232_28_ACP5_TrATPase	3232_28_ACP5_TrATPase	M01564	citrate	9	0.0957455	0.0573788	0.0951852	DeCODE	P13686	Shin et al.	citrate	HMDB0000094	ENSG00000102575	ACP5	FALSE
37271	MR-PCA	3232_28_ACP5_TrATPase	3232_28_ACP5_TrATPase	M01638	arginine	9	0.067644	0.0584175	0.246888	DeCODE	P13686	Shin et al.	arginine	HMDB0000517	ENSG00000102575	ACP5	FALSE
37272	MR-PCA	3232_28_ACP5_TrATPase	3232_28_ACP5_TrATPase	M01640	ascorbate (vitamin c)	9	0.126864	0.108406	0.241891	DeCODE	P13686	Shin et al.	ascorbate (vitamin c)	HMDB0000044	ENSG00000102575	ACP5	FALSE
37273	MR-PCA	3232_28_ACP5_TrATPase	3232_28_ACP5_TrATPase	M01649	valine	9	-0.0256639	0.0573969	0.654781	DeCODE	P13686	Shin et al.	valine	HMDB0000883	ENSG00000102575	ACP5	FALSE
37274	MR-PCA	3232_28_ACP5_TrATPase	3232_28_ACP5_TrATPase	M01670	urea	9	0.0763882	0.0574088	0.18332	DeCODE	P13686	Shin et al.	urea	HMDB0000294	ENSG00000102575	ACP5	FALSE
37275	MR-PCA	3232_28_ACP5_TrATPase	3232_28_ACP5_TrATPase	M01712	cortisol	9	-0.00318081	0.0574147	0.955819	DeCODE	P13686	Shin et al.	cortisol	HMDB0000063	ENSG00000102575	ACP5	FALSE
37276	MR-PCA	3232_28_ACP5_TrATPase	3232_28_ACP5_TrATPase	M01827	riboflavin (vitamin b2)	9	-0.10084	0.124644	0.418501	DeCODE	P13686	Shin et al.	riboflavin (vitamin b2)	HMDB0000244	ENSG00000102575	ACP5	TRUE
37277	MR-PCA	3232_28_ACP5_TrATPase	3232_28_ACP5_TrATPase	M02132	citrulline	9	-0.0144649	0.0574988	0.801374	DeCODE	P13686	Shin et al.	citrulline	HMDB0000904	ENSG00000102575	ACP5	FALSE
37278	MR-PCA	3232_28_ACP5_TrATPase	3232_28_ACP5_TrATPase	M02137	biliverdin	9	0.023437	0.0622383	0.706494	DeCODE	P13686	Shin et al.	biliverdin	HMDB0001008	ENSG00000102575	ACP5	FALSE
37279	MR-PCA	3232_28_ACP5_TrATPase	3232_28_ACP5_TrATPase	M02342	serotonin (5ht)	9	0.0324554	0.0646955	0.615904	DeCODE	P13686	Shin et al.	serotonin (5ht)	HMDB0000259	ENSG00000102575	ACP5	FALSE
37280	MR-PCA	3232_28_ACP5_TrATPase	3232_28_ACP5_TrATPase	M03147	xanthine	9	-0.0161303	0.061001	0.791451	DeCODE	P13686	Shin et al.	xanthine	HMDB0000292	ENSG00000102575	ACP5	FALSE
37281	MR-PCA	3232_28_ACP5_TrATPase	3232_28_ACP5_TrATPase	M11438	phosphate	9	0.0287209	0.0574671	0.617231	DeCODE	P13686	Shin et al.	phosphate	HMDB0001429	ENSG00000102575	ACP5	TRUE
37282	MR-PCA	3232_28_ACP5_TrATPase	3232_28_ACP5_TrATPase	M15122	glycerol	9	0.086269	0.0573937	0.132811	DeCODE	P13686	Shin et al.	glycerol	HMDB0000131	ENSG00000102575	ACP5	FALSE
37283	MR-PCA	3232_28_ACP5_TrATPase	3232_28_ACP5_TrATPase	M15488	acetylphosphate	9	0.0907752	0.057451	0.114097	DeCODE	P13686	Shin et al.	acetylphosphate	HMDB0001494	ENSG00000102575	ACP5	FALSE
37284	MR-PCA	3232_28_ACP5_TrATPase	3232_28_ACP5_TrATPase	M15506	choline	9	0.0387861	0.0575573	0.500394	DeCODE	P13686	Shin et al.	choline	HMDB0000097	ENSG00000102575	ACP5	FALSE
37285	MR-PCA	3232_28_ACP5_TrATPase	3232_28_ACP5_TrATPase	M15630	n-acetylornithine	9	0.0496671	0.0582144	0.393562	DeCODE	P13686	Shin et al.	n-acetylornithine	HMDB0003357	ENSG00000102575	ACP5	FALSE
37286	MR-PCA	3232_28_ACP5_TrATPase	3232_28_ACP5_TrATPase	M15677	3-methylhistidine	9	0.0296629	0.0663357	0.654756	DeCODE	P13686	Shin et al.	3-methylhistidine	HMDB0000479	ENSG00000102575	ACP5	FALSE
37287	MR-PCA	3232_28_ACP5_TrATPase	3232_28_ACP5_TrATPase	M15990	glycerophosphorylcholine (gpc)	9	0.0496994	0.0597572	0.405585	DeCODE	P13686	Shin et al.	glycerophosphorylcholine (gpc)	HMDB0000086	ENSG00000102575	ACP5	FALSE
37288	MR-PCA	3232_28_ACP5_TrATPase	3232_28_ACP5_TrATPase	M15996	aspartate	9	-0.0442369	0.0576688	0.44303	DeCODE	P13686	Shin et al.	aspartate	HMDB0000191	ENSG00000102575	ACP5	FALSE
37289	MR-PCA	3232_28_ACP5_TrATPase	3232_28_ACP5_TrATPase	M18254	paraxanthine	9	0.0204316	0.0585813	0.72726	DeCODE	P13686	Shin et al.	paraxanthine	HMDB0001860	ENSG00000102575	ACP5	FALSE
37290	MR-PCA	3232_28_ACP5_TrATPase	3232_28_ACP5_TrATPase	M18467	eicosapentaenoate (epa; 20:5n3)	9	0.0660913	0.0573342	0.249018	DeCODE	P13686	Shin et al.	eicosapentaenoate (epa; 20:5n3)	HMDB0001999	ENSG00000102575	ACP5	FALSE
37291	MR-PCA	3232_28_ACP5_TrATPase	3232_28_ACP5_TrATPase	M18474	estrone 3-sulfate	9	-0.0680654	0.162442	0.675206	DeCODE	P13686	Shin et al.	estrone 3-sulfate	HMDB0001425	ENSG00000102575	ACP5	FALSE
37292	MR-PCA	3232_28_ACP5_TrATPase	3232_28_ACP5_TrATPase	M18494	taurochenodeoxycholate	9	-0.11317	0.0671512	0.091931	DeCODE	P13686	Shin et al.	taurochenodeoxycholate	HMDB0000951	ENSG00000102575	ACP5	FALSE
37293	MR-PCA	3232_28_ACP5_TrATPase	3232_28_ACP5_TrATPase	M19323	docosahexaenoate (dha; 22:6n3)	9	0.0424207	0.0573275	0.459317	DeCODE	P13686	Shin et al.	docosahexaenoate (dha; 22:6n3)	HMDB0002183	ENSG00000102575	ACP5	FALSE
37294	MR-PCA	3232_28_ACP5_TrATPase	3232_28_ACP5_TrATPase	M19934	myo-inositol	9	-0.00633274	0.0573829	0.912124	DeCODE	P13686	Shin et al.	myo-inositol	HMDB0000211	ENSG00000102575	ACP5	FALSE
37295	MR-PCA	3232_28_ACP5_TrATPase	3232_28_ACP5_TrATPase	M20489	glucose	9	-0.0262484	0.0575002	0.648036	DeCODE	P13686	Shin et al.	glucose	HMDB0000122	ENSG00000102575	ACP5	FALSE
37296	MR-PCA	3232_28_ACP5_TrATPase	3232_28_ACP5_TrATPase	M21044	2-hydroxybutyrate (ahb)	9	0.0323989	0.0573378	0.572037	DeCODE	P13686	Shin et al.	2-hydroxybutyrate (ahb)	HMDB0000008	ENSG00000102575	ACP5	FALSE
37297	MR-PCA	3232_28_ACP5_TrATPase	3232_28_ACP5_TrATPase	M22189	palmitoylcarnitine (c16)	9	-0.0789937	0.0577604	0.171435	DeCODE	P13686	Shin et al.	palmitoylcarnitine (c16)	HMDB0000222	ENSG00000102575	ACP5	FALSE
37298	MR-PCA	3232_28_ACP5_TrATPase	3232_28_ACP5_TrATPase	M22842	cholate	9	-0.0381486	0.065805	0.562102	DeCODE	P13686	Shin et al.	cholate	HMDB0000619	ENSG00000102575	ACP5	FALSE
37299	MR-PCA	3232_28_ACP5_TrATPase	3232_28_ACP5_TrATPase	M27716	bilirubin (z,z)	9	0.00201985	0.0615793	0.973833	DeCODE	P13686	Shin et al.	bilirubin (z,z)	HMDB0000054	ENSG00000102575	ACP5	FALSE
37300	MR-PCA	3232_28_ACP5_TrATPase	3232_28_ACP5_TrATPase	M27718	creatine	9	0.0173073	0.0573121	0.762664	DeCODE	P13686	Shin et al.	creatine	HMDB0000064	ENSG00000102575	ACP5	FALSE
37301	MR-PCA	3232_28_ACP5_TrATPase	3232_28_ACP5_TrATPase	M31453	cysteine	9	-0.0398399	0.0577648	0.490388	DeCODE	P13686	Shin et al.	cysteine	HMDB0000574	ENSG00000102575	ACP5	FALSE
37302	MR-PCA	3232_28_ACP5_TrATPase	3232_28_ACP5_TrATPase	M31454	cystine	9	-0.126833	0.110525	0.251156	DeCODE	P13686	Shin et al.	cystine	HMDB0000192	ENSG00000102575	ACP5	FALSE
37303	MR-PCA	3232_28_ACP5_TrATPase	3232_28_ACP5_TrATPase	M32198	acetylcarnitine (c2)	9	0.0080431	0.0573787	0.888521	DeCODE	P13686	Shin et al.	acetylcarnitine (c2)	HMDB0000201	ENSG00000102575	ACP5	FALSE
37304	MR-PCA	3232_28_ACP5_TrATPase	3232_28_ACP5_TrATPase	M32315	serine	9	0.0660973	0.0574362	0.249817	DeCODE	P13686	Shin et al.	serine	HMDB0000187	ENSG00000102575	ACP5	FALSE
37305	MR-PCA	3232_28_ACP5_TrATPase	3232_28_ACP5_TrATPase	M32319	trans-4-hydroxyproline	9	-0.0553767	0.0574071	0.334729	DeCODE	P13686	Shin et al.	trans-4-hydroxyproline	HMDB0000725	ENSG00000102575	ACP5	FALSE
37306	MR-PCA	3232_28_ACP5_TrATPase	3232_28_ACP5_TrATPase	M32322	glutamate	9	0.0167181	0.0574052	0.770875	DeCODE	P13686	Shin et al.	glutamate	HMDB0000148	ENSG00000102575	ACP5	FALSE
37307	MR-PCA	3232_28_ACP5_TrATPase	3232_28_ACP5_TrATPase	M32338	glycine	9	0.0696414	0.0574086	0.225098	DeCODE	P13686	Shin et al.	glycine	HMDB0000123	ENSG00000102575	ACP5	FALSE
37308	MR-PCA	3232_28_ACP5_TrATPase	3232_28_ACP5_TrATPase	M32339	alanine	9	-0.0143164	0.0574554	0.803226	DeCODE	P13686	Shin et al.	alanine	HMDB0000161	ENSG00000102575	ACP5	FALSE
37309	MR-PCA	3232_28_ACP5_TrATPase	3232_28_ACP5_TrATPase	M32425	dehydroepiandrosterone sulfate (dhea-s)	9	-0.0564035	0.0574475	0.326185	DeCODE	P13686	Shin et al.	dehydroepiandrosterone sulfate (dhea-s)	HMDB0001032	ENSG00000102575	ACP5	FALSE
37310	MR-PCA	3232_28_ACP5_TrATPase	3232_28_ACP5_TrATPase	M32458	oleamide	9	-0.0264404	0.0593807	0.656125	DeCODE	P13686	Shin et al.	oleamide	HMDB0002117	ENSG00000102575	ACP5	FALSE
37311	MR-PCA	3232_28_ACP5_TrATPase	3232_28_ACP5_TrATPase	M32593	heme	9	-0.0258652	0.0637711	0.685041	DeCODE	P13686	Shin et al.	heme	HMDB0003178	ENSG00000102575	ACP5	FALSE
37312	MR-PCA	3232_28_ACP5_TrATPase	3232_28_ACP5_TrATPase	M33453	alpha-ketoglutarate	9	-0.0144676	0.0650867	0.824094	DeCODE	P13686	Shin et al.	alpha-ketoglutarate	HMDB0000208	ENSG00000102575	ACP5	FALSE
37313	MR-PCA	3232_28_ACP5_TrATPase	3232_28_ACP5_TrATPase	M34106	bilirubin (e,z or z,e)*	9	0.0177219	0.0698992	0.799855	DeCODE	P13686	Shin et al.	bilirubin (e,z or z,e)*	HMDB0000488	ENSG00000102575	ACP5	FALSE
37314	MR-PCA	3232_28_ACP5_TrATPase	3232_28_ACP5_TrATPase	M34283	asparagine	9	-0.0256941	0.0575661	0.655352	DeCODE	P13686	Shin et al.	asparagine	HMDB0000168	ENSG00000102575	ACP5	FALSE
37315	MR-PCA	3232_28_ACP5_TrATPase	3232_28_ACP5_TrATPase	bioa_001	alanine	9	-0.00810042	0.0167568	0.628803	DeCODE	P13686	Lotta et al.	alanine	HMDB0000161	ENSG00000102575	ACP5	FALSE
37316	MR-PCA	3232_28_ACP5_TrATPase	3232_28_ACP5_TrATPase	bioa_002	arginine	9	-0.00293366	0.0280757	0.91678	DeCODE	P13686	Lotta et al.	arginine	HMDB0000517	ENSG00000102575	ACP5	FALSE
37317	MR-PCA	3232_28_ACP5_TrATPase	3232_28_ACP5_TrATPase	bioa_003	asparagine	9	-0.0429626	0.02799	0.124802	DeCODE	P13686	Lotta et al.	asparagine	HMDB0000168	ENSG00000102575	ACP5	FALSE
37318	MR-PCA	3232_28_ACP5_TrATPase	3232_28_ACP5_TrATPase	bioa_004	aspartate	9	0.0490096	0.028041	0.0805019	DeCODE	P13686	Lotta et al.	aspartate	HMDB0000191	ENSG00000102575	ACP5	FALSE
37319	MR-PCA	3232_28_ACP5_TrATPase	3232_28_ACP5_TrATPase	bioa_005	citrulline	9	0.0251359	0.0279672	0.36878	DeCODE	P13686	Lotta et al.	citrulline	HMDB0000904	ENSG00000102575	ACP5	FALSE
37320	MR-PCA	3232_28_ACP5_TrATPase	3232_28_ACP5_TrATPase	bioa_006	glutamine	9	-0.00172201	0.0168028	0.918373	DeCODE	P13686	Lotta et al.	glutamine	HMDB0000641	ENSG00000102575	ACP5	FALSE
37321	MR-PCA	3232_28_ACP5_TrATPase	3232_28_ACP5_TrATPase	bioa_007	glutamate	9	0.00305586	0.0279652	0.912985	DeCODE	P13686	Lotta et al.	glutamate	HMDB0000148	ENSG00000102575	ACP5	FALSE
37322	MR-PCA	3232_28_ACP5_TrATPase	3232_28_ACP5_TrATPase	bioa_008	glycine	9	0.0333644	0.0172817	0.0535297	DeCODE	P13686	Lotta et al.	glycine	HMDB0000123	ENSG00000102575	ACP5	FALSE
37323	MR-PCA	3232_28_ACP5_TrATPase	3232_28_ACP5_TrATPase	bioa_009	histidine	9	0.00725441	0.0173156	0.67525	DeCODE	P13686	Lotta et al.	histidine	HMDB0000177	ENSG00000102575	ACP5	FALSE
37324	MR-PCA	3232_28_ACP5_TrATPase	3232_28_ACP5_TrATPase	bioa_013	methionine	9	-0.00624409	0.0279703	0.823349	DeCODE	P13686	Lotta et al.	methionine	HMDB0000696	ENSG00000102575	ACP5	FALSE
37325	MR-PCA	3232_28_ACP5_TrATPase	3232_28_ACP5_TrATPase	bioa_014	ornithine	9	-0.0183724	0.0279755	0.511352	DeCODE	P13686	Lotta et al.	ornithine	HMDB0000214	ENSG00000102575	ACP5	FALSE
37326	MR-PCA	3232_28_ACP5_TrATPase	3232_28_ACP5_TrATPase	bioa_015	phenylethylamine	14	-0.0437133	0.0349606	0.211167	DeCODE	P13686	Lotta et al.	phenylethylamine	HMDB0012275	ENSG00000102575	ACP5	FALSE
37327	MR-PCA	3232_28_ACP5_TrATPase	3232_28_ACP5_TrATPase	bioa_016	phenylalanine	9	-0.00075954	0.0169716	0.964304	DeCODE	P13686	Lotta et al.	phenylalanine	HMDB0000159	ENSG00000102575	ACP5	FALSE
37328	MR-PCA	3232_28_ACP5_TrATPase	3232_28_ACP5_TrATPase	bioa_018	serine	9	-0.0152685	0.027978	0.58525	DeCODE	P13686	Lotta et al.	serine	HMDB0000187	ENSG00000102575	ACP5	FALSE
37329	MR-PCA	3232_28_ACP5_TrATPase	3232_28_ACP5_TrATPase	bioa_019	threonine	9	-0.0506989	0.0287571	0.0778995	DeCODE	P13686	Lotta et al.	threonine	HMDB0000167	ENSG00000102575	ACP5	FALSE
37330	MR-PCA	3232_28_ACP5_TrATPase	3232_28_ACP5_TrATPase	bioa_020	tryptophan	9	-0.014386	0.027967	0.606976	DeCODE	P13686	Lotta et al.	tryptophan	HMDB0000929	ENSG00000102575	ACP5	FALSE
37331	MR-PCA	3232_28_ACP5_TrATPase	3232_28_ACP5_TrATPase	bioa_021	tyrosine	9	-0.00309843	0.0167476	0.853223	DeCODE	P13686	Lotta et al.	tyrosine	HMDB0000158	ENSG00000102575	ACP5	FALSE
37332	MR-PCA	3232_28_ACP5_TrATPase	3232_28_ACP5_TrATPase	bioa_022	valine	9	-0.00249821	0.0168322	0.882012	DeCODE	P13686	Lotta et al.	valine	HMDB0000883	ENSG00000102575	ACP5	FALSE
37333	MR-PCA	3232_28_ACP5_TrATPase	3232_28_ACP5_TrATPase	bioa_023	n-acetylornithine	9	0.0131549	0.0280801	0.639443	DeCODE	P13686	Lotta et al.	n-acetylornithine	HMDB0003357	ENSG00000102575	ACP5	FALSE
37334	MR-PCA	3232_28_ACP5_TrATPase	3232_28_ACP5_TrATPase	bioa_030	trans-hydroxyproline	9	-0.0139364	0.0280526	0.619334	DeCODE	P13686	Lotta et al.	trans-hydroxyproline	HMDB0000725	ENSG00000102575	ACP5	FALSE
37335	MR-PCA	3232_28_ACP5_TrATPase	3232_28_ACP5_TrATPase	bioa_031	sarcosine	14	0.0487213	0.0214642	0.0232146	DeCODE	P13686	Lotta et al.	sarcosine	HMDB0000271	ENSG00000102575	ACP5	FALSE
37336	MR-PCA	3232_28_ACP5_TrATPase	3232_28_ACP5_TrATPase	bioa_032	serotonin	9	-0.00716955	0.035803	0.841285	DeCODE	P13686	Lotta et al.	serotonin	HMDB0000259	ENSG00000102575	ACP5	FALSE
37337	MR-PCA	3232_28_ACP5_TrATPase	3232_28_ACP5_TrATPase	bioa_033	spermidine	14	0.0210474	0.0250588	0.400953	DeCODE	P13686	Lotta et al.	spermidine	HMDB0001257	ENSG00000102575	ACP5	FALSE
37338	MR-PCA	3232_28_ACP5_TrATPase	3232_28_ACP5_TrATPase	bior_002	acetylcarnitine (c2)	9	-0.0197631	0.0279366	0.479302	DeCODE	P13686	Lotta et al.	acetylcarnitine (c2)	HMDB0000201	ENSG00000102575	ACP5	FALSE
37339	MR-PCA	3232_28_ACP5_TrATPase	3232_28_ACP5_TrATPase	bior_031	hexadecanoylcarnitine	9	-0.0249825	0.0279781	0.371894	DeCODE	P13686	Lotta et al.	hexadecanoylcarnitine	HMDB0000222	ENSG00000102575	ACP5	FALSE
37340	MR-PCA	3232_28_ACP5_TrATPase	3232_28_ACP5_TrATPase	met-d-Acetate	acetate	14	0.0060593	0.00953269	0.525015	DeCODE	P13686	Borges et al.	acetate	HMDB0000042	ENSG00000102575	ACP5	FALSE
37341	MR-PCA	3232_28_ACP5_TrATPase	3232_28_ACP5_TrATPase	met-d-Acetoacetate	acetoacetate	14	0.0117126	0.00953149	0.219134	DeCODE	P13686	Borges et al.	acetoacetate	HMDB0000060	ENSG00000102575	ACP5	FALSE
37342	MR-PCA	3232_28_ACP5_TrATPase	3232_28_ACP5_TrATPase	met-d-Ala	alanine	14	0.0149661	0.00953152	0.116375	DeCODE	P13686	Borges et al.	alanine	HMDB0000161	ENSG00000102575	ACP5	FALSE
37343	MR-PCA	3232_28_ACP5_TrATPase	3232_28_ACP5_TrATPase	met-d-Citrate	citrate	14	0.019524	0.00953191	0.0405325	DeCODE	P13686	Borges et al.	citrate	HMDB0000094	ENSG00000102575	ACP5	FALSE
37344	MR-PCA	3232_28_ACP5_TrATPase	3232_28_ACP5_TrATPase	met-d-Gln	glutamine	14	0.00593163	0.00954496	0.534309	DeCODE	P13686	Borges et al.	glutamine	HMDB0000641	ENSG00000102575	ACP5	FALSE
37345	MR-PCA	3232_28_ACP5_TrATPase	3232_28_ACP5_TrATPase	met-d-Glucose	glucose	14	0.00341762	0.00954009	0.720165	DeCODE	P13686	Borges et al.	glucose	HMDB0000122	ENSG00000102575	ACP5	FALSE
37346	MR-PCA	3232_28_ACP5_TrATPase	3232_28_ACP5_TrATPase	met-d-Gly	glycine	14	-0.00213227	0.00953574	0.823062	DeCODE	P13686	Borges et al.	glycine	HMDB0000123	ENSG00000102575	ACP5	FALSE
37347	MR-PCA	3232_28_ACP5_TrATPase	3232_28_ACP5_TrATPase	met-d-His	histidine	14	-0.00801365	0.00953894	0.400853	DeCODE	P13686	Borges et al.	histidine	HMDB0000177	ENSG00000102575	ACP5	FALSE
37348	MR-PCA	3232_28_ACP5_TrATPase	3232_28_ACP5_TrATPase	met-d-LA	linoleate (18:2n6)	14	0.0168147	0.00953458	0.0778071	DeCODE	P13686	Borges et al.	linoleate (18:2n6)	HMDB0006270,HMDB0000673	ENSG00000102575	ACP5	FALSE
37349	MR-PCA	3232_28_ACP5_TrATPase	3232_28_ACP5_TrATPase	met-d-Phe	phenylalanine	14	0.000102823	0.00953354	0.991395	DeCODE	P13686	Borges et al.	phenylalanine	HMDB0000159	ENSG00000102575	ACP5	FALSE
37350	MR-PCA	3232_28_ACP5_TrATPase	3232_28_ACP5_TrATPase	met-d-Pyruvate	pyruvate	14	-0.00336569	0.00954502	0.724379	DeCODE	P13686	Borges et al.	pyruvate	HMDB0000243	ENSG00000102575	ACP5	FALSE
37351	MR-PCA	3232_28_ACP5_TrATPase	3232_28_ACP5_TrATPase	met-d-Tyr	tyrosine	14	0.0168298	0.00953828	0.0776562	DeCODE	P13686	Borges et al.	tyrosine	HMDB0000158	ENSG00000102575	ACP5	FALSE
37352	MR-PCA	3232_28_ACP5_TrATPase	3232_28_ACP5_TrATPase	met-d-Val	valine	14	0.0274966	0.00953259	0.00392062	DeCODE	P13686	Borges et al.	valine	HMDB0000883	ENSG00000102575	ACP5	FALSE
37353	MR-PCA	3343_1_ACY1_Aminoacylase_1	3343_1_ACY1_Aminoacylase_1	GCST90199627	n-alpha-acetylornithine	12	-0.0420045	0.0332536	0.206532	DeCODE	Q03154	Chen et al.	n-alpha-acetylornithine	HMDB0003357	ENSG00000114786	ACY1	TRUE
37354	MR-PCA	3343_1_ACY1_Aminoacylase_1	3343_1_ACY1_Aminoacylase_1	GCST90199628	3-methylhistidine	12	-0.0539804	0.0273524	0.0484366	DeCODE	Q03154	Chen et al.	3-methylhistidine	HMDB0000479	ENSG00000114786	ACY1	FALSE
37355	MR-PCA	3343_1_ACY1_Aminoacylase_1	3343_1_ACY1_Aminoacylase_1	GCST90199629	glycerophosphorylcholine (gpc)	12	-0.0095591	0.0274812	0.727959	DeCODE	Q03154	Chen et al.	glycerophosphorylcholine (gpc)	HMDB0000086	ENSG00000114786	ACY1	FALSE
37356	MR-PCA	3343_1_ACY1_Aminoacylase_1	3343_1_ACY1_Aminoacylase_1	GCST90199637	n-acetylglutamate	12	-0.130906	0.0281886	3.41821e-06	DeCODE	Q03154	Chen et al.	n-acetylglutamate	HMDB0001138	ENSG00000114786	ACY1	FALSE
37357	MR-PCA	3343_1_ACY1_Aminoacylase_1	3343_1_ACY1_Aminoacylase_1	GCST90199651	docosahexaenoate (dha; 22:6n3)	12	0.0523248	0.0273696	0.0559033	DeCODE	Q03154	Chen et al.	docosahexaenoate (dha; 22:6n3)	HMDB0002183	ENSG00000114786	ACY1	FALSE
37358	MR-PCA	3343_1_ACY1_Aminoacylase_1	3343_1_ACY1_Aminoacylase_1	GCST90199652	1-stearoyl-2-oleoyl-gps (18:0/18:1)	12	0.0244839	0.027748	0.377579	DeCODE	Q03154	Chen et al.	1-stearoyl-2-oleoyl-gps (18:0/18:1)	HMDB0010163	ENSG00000114786	ACY1	FALSE
37359	MR-PCA	3343_1_ACY1_Aminoacylase_1	3343_1_ACY1_Aminoacylase_1	GCST90199654	paraxanthine	12	-0.015013	0.0281259	0.593494	DeCODE	Q03154	Chen et al.	paraxanthine	HMDB0001860	ENSG00000114786	ACY1	FALSE
37360	MR-PCA	3343_1_ACY1_Aminoacylase_1	3343_1_ACY1_Aminoacylase_1	GCST90199665	n-acetylaspartate (naa)	12	0.00305821	0.0275884	0.911734	DeCODE	Q03154	Chen et al.	n-acetylaspartate (naa)	HMDB0000812	ENSG00000114786	ACY1	FALSE
37361	MR-PCA	3343_1_ACY1_Aminoacylase_1	3343_1_ACY1_Aminoacylase_1	GCST90199666	palmitoylcarnitine (c16)	12	0.014159	0.027407	0.605423	DeCODE	Q03154	Chen et al.	palmitoylcarnitine (c16)	HMDB0000222	ENSG00000114786	ACY1	FALSE
37362	MR-PCA	3343_1_ACY1_Aminoacylase_1	3343_1_ACY1_Aminoacylase_1	GCST90199669	acetylcarnitine (c2)	12	0.0456865	0.0273979	0.0954105	DeCODE	Q03154	Chen et al.	acetylcarnitine (c2)	HMDB0000201	ENSG00000114786	ACY1	FALSE
37363	MR-PCA	3343_1_ACY1_Aminoacylase_1	3343_1_ACY1_Aminoacylase_1	GCST90199673	dehydroepiandrosterone sulfate (dhea-s)	12	0.0296517	0.0274544	0.280126	DeCODE	Q03154	Chen et al.	dehydroepiandrosterone sulfate (dhea-s)	HMDB0001032	ENSG00000114786	ACY1	FALSE
37364	MR-PCA	3343_1_ACY1_Aminoacylase_1	3343_1_ACY1_Aminoacylase_1	GCST90199691	1-methylhistidine	12	-0.0171561	0.0274573	0.532085	DeCODE	Q03154	Chen et al.	1-methylhistidine	HMDB0000001	ENSG00000114786	ACY1	FALSE
37365	MR-PCA	3343_1_ACY1_Aminoacylase_1	3343_1_ACY1_Aminoacylase_1	GCST90199845	sphinganine-1-phosphate	12	-0.0263626	0.0276257	0.339944	DeCODE	Q03154	Chen et al.	sphinganine-1-phosphate	HMDB0001383	ENSG00000114786	ACY1	FALSE
37366	MR-PCA	3343_1_ACY1_Aminoacylase_1	3343_1_ACY1_Aminoacylase_1	GCST90199896	sulfate*	12	0.00462204	0.0274511	0.866289	DeCODE	Q03154	Chen et al.	sulfate*	HMDB01448	ENSG00000114786	ACY1	FALSE
37367	MR-PCA	3343_1_ACY1_Aminoacylase_1	3343_1_ACY1_Aminoacylase_1	GCST90199972	sphingomyelin (d18:1/24:1, d18:2/24:0)*	12	-0.0364381	0.02739	0.183405	DeCODE	Q03154	Chen et al.	sphingomyelin (d18:1/24:1, d18:2/24:0)*	HMDB0012107	ENSG00000114786	ACY1	FALSE
37368	MR-PCA	3343_1_ACY1_Aminoacylase_1	3343_1_ACY1_Aminoacylase_1	GCST90200001	sphingomyelin (d18:1/20:0, d16:1/22:0)*	12	-0.0679257	0.0274059	0.0131933	DeCODE	Q03154	Chen et al.	sphingomyelin (d18:1/20:0, d16:1/22:0)*	HMDB0012102	ENSG00000114786	ACY1	FALSE
37369	MR-PCA	3343_1_ACY1_Aminoacylase_1	3343_1_ACY1_Aminoacylase_1	GCST90200049	myristoyl dihydrosphingomyelin (d18:0/14:0)*	12	-0.0714155	0.0274104	0.00917642	DeCODE	Q03154	Chen et al.	myristoyl dihydrosphingomyelin (d18:0/14:0)*	HMDB0012085	ENSG00000114786	ACY1	FALSE
37370	MR-PCA	3343_1_ACY1_Aminoacylase_1	3343_1_ACY1_Aminoacylase_1	GCST90200056	sphingomyelin (d18:0/18:0, d19:0/17:0)*	12	-0.0516263	0.0273774	0.0593315	DeCODE	Q03154	Chen et al.	sphingomyelin (d18:0/18:0, d19:0/17:0)*	HMDB0012087	ENSG00000114786	ACY1	FALSE
37371	MR-PCA	3343_1_ACY1_Aminoacylase_1	3343_1_ACY1_Aminoacylase_1	GCST90200279	pantothenate	12	-0.00375173	0.0275109	0.891527	DeCODE	Q03154	Chen et al.	pantothenate	HMDB0000210	ENSG00000114786	ACY1	FALSE
37372	MR-PCA	3343_1_ACY1_Aminoacylase_1	3343_1_ACY1_Aminoacylase_1	GCST90200281	phosphoethanolamine	12	-0.0100324	0.0274126	0.714383	DeCODE	Q03154	Chen et al.	phosphoethanolamine	HMDB0000224	ENSG00000114786	ACY1	FALSE
37373	MR-PCA	3343_1_ACY1_Aminoacylase_1	3343_1_ACY1_Aminoacylase_1	GCST90200283	3-ureidopropionate	12	-0.00812129	0.0286741	0.777003	DeCODE	Q03154	Chen et al.	3-ureidopropionate	HMDB0000026	ENSG00000114786	ACY1	FALSE
37374	MR-PCA	3343_1_ACY1_Aminoacylase_1	3343_1_ACY1_Aminoacylase_1	GCST90200291	sarcosine	12	-0.00784615	0.0274629	0.775108	DeCODE	Q03154	Chen et al.	sarcosine	HMDB0000271	ENSG00000114786	ACY1	FALSE
37375	MR-PCA	3343_1_ACY1_Aminoacylase_1	3343_1_ACY1_Aminoacylase_1	GCST90200292	trans-4-hydroxyproline	12	0.0100249	0.027414	0.714599	DeCODE	Q03154	Chen et al.	trans-4-hydroxyproline	HMDB0000725	ENSG00000114786	ACY1	FALSE
37376	MR-PCA	3343_1_ACY1_Aminoacylase_1	3343_1_ACY1_Aminoacylase_1	GCST90200293	thyroxine	12	-0.00171279	0.0273984	0.950153	DeCODE	Q03154	Chen et al.	thyroxine	HMDB0000248	ENSG00000114786	ACY1	FALSE
37377	MR-PCA	3343_1_ACY1_Aminoacylase_1	3343_1_ACY1_Aminoacylase_1	GCST90200296	methyl indole-3-acetate	12	0.0200614	0.0296913	0.499253	DeCODE	Q03154	Chen et al.	methyl indole-3-acetate	HMDB0029738	ENSG00000114786	ACY1	FALSE
37378	MR-PCA	3343_1_ACY1_Aminoacylase_1	3343_1_ACY1_Aminoacylase_1	GCST90200304	citrate	12	-0.0348063	0.0274012	0.203996	DeCODE	Q03154	Chen et al.	citrate	HMDB0000094	ENSG00000114786	ACY1	FALSE
37379	MR-PCA	3343_1_ACY1_Aminoacylase_1	3343_1_ACY1_Aminoacylase_1	GCST90200306	butyrate/isobutyrate (4:0)	12	0.0660707	0.0278348	0.0176122	DeCODE	Q03154	Chen et al.	butyrate/isobutyrate (4:0)	HMDB0000039	ENSG00000114786	ACY1	FALSE
37380	MR-PCA	3343_1_ACY1_Aminoacylase_1	3343_1_ACY1_Aminoacylase_1	GCST90200314	n-acetylneuraminate	12	-0.0302078	0.0275009	0.272017	DeCODE	Q03154	Chen et al.	n-acetylneuraminate	HMDB0000230	ENSG00000114786	ACY1	FALSE
37381	MR-PCA	3343_1_ACY1_Aminoacylase_1	3343_1_ACY1_Aminoacylase_1	GCST90200318	acetoacetate	12	0.0377657	0.0300174	0.208345	DeCODE	Q03154	Chen et al.	acetoacetate	HMDB0000060	ENSG00000114786	ACY1	FALSE
37382	MR-PCA	3343_1_ACY1_Aminoacylase_1	3343_1_ACY1_Aminoacylase_1	GCST90200319	cys-gly, oxidized	12	-0.0551635	0.0274078	0.0441466	DeCODE	Q03154	Chen et al.	cys-gly, oxidized	HMDB0000078	ENSG00000114786	ACY1	FALSE
37383	MR-PCA	3343_1_ACY1_Aminoacylase_1	3343_1_ACY1_Aminoacylase_1	GCST90200321	cholate	12	0.0166446	0.028033	0.55268	DeCODE	Q03154	Chen et al.	cholate	HMDB0000619	ENSG00000114786	ACY1	FALSE
37384	MR-PCA	3343_1_ACY1_Aminoacylase_1	3343_1_ACY1_Aminoacylase_1	GCST90200323	creatine	12	-0.0379098	0.02736	0.165871	DeCODE	Q03154	Chen et al.	creatine	HMDB0000064	ENSG00000114786	ACY1	FALSE
37385	MR-PCA	3343_1_ACY1_Aminoacylase_1	3343_1_ACY1_Aminoacylase_1	GCST90200325	glycerol	12	0.0408632	0.0273596	0.135291	DeCODE	Q03154	Chen et al.	glycerol	HMDB0000131	ENSG00000114786	ACY1	FALSE
37386	MR-PCA	3343_1_ACY1_Aminoacylase_1	3343_1_ACY1_Aminoacylase_1	GCST90200327	choline	12	-0.0975501	0.0273971	0.000370013	DeCODE	Q03154	Chen et al.	choline	HMDB0000097	ENSG00000114786	ACY1	FALSE
37387	MR-PCA	3343_1_ACY1_Aminoacylase_1	3343_1_ACY1_Aminoacylase_1	GCST90200335	stearoyl sphingomyelin (d18:1/18:0)	12	-0.0536743	0.0274048	0.0501627	DeCODE	Q03154	Chen et al.	stearoyl sphingomyelin (d18:1/18:0)	HMDB0001348	ENSG00000114786	ACY1	FALSE
37388	MR-PCA	3343_1_ACY1_Aminoacylase_1	3343_1_ACY1_Aminoacylase_1	GCST90200336	n-palmitoyl-sphingosine (d18:1/16:0)	12	-0.0616688	0.0273914	0.0243609	DeCODE	Q03154	Chen et al.	n-palmitoyl-sphingosine (d18:1/16:0)	HMDB0004949	ENSG00000114786	ACY1	FALSE
37389	MR-PCA	3343_1_ACY1_Aminoacylase_1	3343_1_ACY1_Aminoacylase_1	GCST90200337	taurochenodeoxycholate	12	0.0474789	0.0277595	0.0871978	DeCODE	Q03154	Chen et al.	taurochenodeoxycholate	HMDB0000951	ENSG00000114786	ACY1	FALSE
37390	MR-PCA	3343_1_ACY1_Aminoacylase_1	3343_1_ACY1_Aminoacylase_1	GCST90200341	n-stearoyl-sphingosine (d18:1/18:0)*	12	-0.027708	0.0274114	0.312102	DeCODE	Q03154	Chen et al.	n-stearoyl-sphingosine (d18:1/18:0)*	HMDB0004950	ENSG00000114786	ACY1	FALSE
37391	MR-PCA	3343_1_ACY1_Aminoacylase_1	3343_1_ACY1_Aminoacylase_1	GCST90200345	s-adenosylhomocysteine (sah)	12	-0.00378661	0.0317708	0.905129	DeCODE	Q03154	Chen et al.	s-adenosylhomocysteine (sah)	HMDB00939	ENSG00000114786	ACY1	FALSE
37392	MR-PCA	3343_1_ACY1_Aminoacylase_1	3343_1_ACY1_Aminoacylase_1	GCST90200348	quinolinate	12	-0.0368318	0.0274961	0.180398	DeCODE	Q03154	Chen et al.	quinolinate	HMDB0000232	ENSG00000114786	ACY1	FALSE
37393	MR-PCA	3343_1_ACY1_Aminoacylase_1	3343_1_ACY1_Aminoacylase_1	GCST90200349	eicosapentaenoate (epa; 20:5n3)	12	0.0651814	0.0274054	0.0173874	DeCODE	Q03154	Chen et al.	eicosapentaenoate (epa; 20:5n3)	HMDB0001999	ENSG00000114786	ACY1	FALSE
37394	MR-PCA	3343_1_ACY1_Aminoacylase_1	3343_1_ACY1_Aminoacylase_1	GCST90200351	n-acetylputrescine	12	0.0273592	0.0274288	0.31854	DeCODE	Q03154	Chen et al.	n-acetylputrescine	HMDB0002064	ENSG00000114786	ACY1	FALSE
37395	MR-PCA	3343_1_ACY1_Aminoacylase_1	3343_1_ACY1_Aminoacylase_1	GCST90200354	linoleate (18:2n6)	12	0.0709537	0.0274004	0.00961125	DeCODE	Q03154	Chen et al.	linoleate (18:2n6)	HMDB0006270,HMDB0000673	ENSG00000114786	ACY1	FALSE
37396	MR-PCA	3343_1_ACY1_Aminoacylase_1	3343_1_ACY1_Aminoacylase_1	GCST90200355	adenosine 5'-diphosphate (adp)	12	0.0114006	0.0366897	0.756005	DeCODE	Q03154	Chen et al.	adenosine 5'-diphosphate (adp)	HMDB0001341	ENSG00000114786	ACY1	FALSE
37397	MR-PCA	3343_1_ACY1_Aminoacylase_1	3343_1_ACY1_Aminoacylase_1	GCST90200356	adenosine 5'-monophosphate (amp)	12	-0.0488291	0.0274713	0.0754933	DeCODE	Q03154	Chen et al.	adenosine 5'-monophosphate (amp)	HMDB0000045	ENSG00000114786	ACY1	FALSE
37398	MR-PCA	3343_1_ACY1_Aminoacylase_1	3343_1_ACY1_Aminoacylase_1	GCST90200358	arachidonate (20:4n6)	12	0.00181316	0.0273813	0.947204	DeCODE	Q03154	Chen et al.	arachidonate (20:4n6)	HMDB0001043	ENSG00000114786	ACY1	FALSE
37399	MR-PCA	3343_1_ACY1_Aminoacylase_1	3343_1_ACY1_Aminoacylase_1	GCST90200359	5-methylthioadenosine (mta)	12	-0.0370692	0.0274848	0.177428	DeCODE	Q03154	Chen et al.	5-methylthioadenosine (mta)	HMDB0001173	ENSG00000114786	ACY1	FALSE
37400	MR-PCA	3343_1_ACY1_Aminoacylase_1	3343_1_ACY1_Aminoacylase_1	GCST90200361	beta-alanine	12	-0.00972529	0.0276473	0.725016	DeCODE	Q03154	Chen et al.	beta-alanine	HMDB0000056	ENSG00000114786	ACY1	FALSE
37401	MR-PCA	3343_1_ACY1_Aminoacylase_1	3343_1_ACY1_Aminoacylase_1	GCST90200362	succinate	12	0.0326742	0.0279417	0.242253	DeCODE	Q03154	Chen et al.	succinate	HMDB0000254	ENSG00000114786	ACY1	FALSE
37402	MR-PCA	3343_1_ACY1_Aminoacylase_1	3343_1_ACY1_Aminoacylase_1	GCST90200363	choline phosphate	12	0.0209588	0.0274258	0.444748	DeCODE	Q03154	Chen et al.	choline phosphate	HMDB0001565	ENSG00000114786	ACY1	FALSE
37403	MR-PCA	3343_1_ACY1_Aminoacylase_1	3343_1_ACY1_Aminoacylase_1	GCST90200364	cysteinylglycine	12	-0.0493533	0.0274778	0.0724758	DeCODE	Q03154	Chen et al.	cysteinylglycine	HMDB0000078	ENSG00000114786	ACY1	FALSE
37404	MR-PCA	3343_1_ACY1_Aminoacylase_1	3343_1_ACY1_Aminoacylase_1	GCST90200365	phenylpyruvate	12	-0.0302507	0.027433	0.270152	DeCODE	Q03154	Chen et al.	phenylpyruvate	HMDB0000205	ENSG00000114786	ACY1	FALSE
37405	MR-PCA	3343_1_ACY1_Aminoacylase_1	3343_1_ACY1_Aminoacylase_1	GCST90200368	cholesterol	12	-0.0797264	0.0274045	0.00362302	DeCODE	Q03154	Chen et al.	cholesterol	HMDB0000067	ENSG00000114786	ACY1	FALSE
37406	MR-PCA	3343_1_ACY1_Aminoacylase_1	3343_1_ACY1_Aminoacylase_1	GCST90200369	2-hydroxyphenylacetate	12	-0.0668724	0.0286336	0.0195197	DeCODE	Q03154	Chen et al.	2-hydroxyphenylacetate	HMDB0000669	ENSG00000114786	ACY1	FALSE
37407	MR-PCA	3343_1_ACY1_Aminoacylase_1	3343_1_ACY1_Aminoacylase_1	GCST90200370	aspartate	12	-0.00781835	0.027413	0.775486	DeCODE	Q03154	Chen et al.	aspartate	HMDB0000191	ENSG00000114786	ACY1	FALSE
37408	MR-PCA	3343_1_ACY1_Aminoacylase_1	3343_1_ACY1_Aminoacylase_1	GCST90200372	arginine	12	-0.0658687	0.0274397	0.0163733	DeCODE	Q03154	Chen et al.	arginine	HMDB0000517	ENSG00000114786	ACY1	FALSE
37409	MR-PCA	3343_1_ACY1_Aminoacylase_1	3343_1_ACY1_Aminoacylase_1	GCST90200374	sphinganine	12	-0.049628	0.028893	0.085861	DeCODE	Q03154	Chen et al.	sphinganine	HMDB0000269	ENSG00000114786	ACY1	FALSE
37410	MR-PCA	3343_1_ACY1_Aminoacylase_1	3343_1_ACY1_Aminoacylase_1	GCST90200376	flavin adenine dinucleotide (fad)	12	0.00284445	0.0314814	0.928006	DeCODE	Q03154	Chen et al.	flavin adenine dinucleotide (fad)	HMDB0001248	ENSG00000114786	ACY1	FALSE
37411	MR-PCA	3343_1_ACY1_Aminoacylase_1	3343_1_ACY1_Aminoacylase_1	GCST90200377	histidine	12	-0.0504449	0.027463	0.0662347	DeCODE	Q03154	Chen et al.	histidine	HMDB0000177	ENSG00000114786	ACY1	FALSE
37412	MR-PCA	3343_1_ACY1_Aminoacylase_1	3343_1_ACY1_Aminoacylase_1	GCST90200378	cortisol	12	-0.0239785	0.0275129	0.383461	DeCODE	Q03154	Chen et al.	cortisol	HMDB0000063	ENSG00000114786	ACY1	FALSE
37413	MR-PCA	3343_1_ACY1_Aminoacylase_1	3343_1_ACY1_Aminoacylase_1	GCST90200379	hypotaurine	12	-0.0150987	0.0274804	0.582706	DeCODE	Q03154	Chen et al.	hypotaurine	HMDB0000965	ENSG00000114786	ACY1	FALSE
37414	MR-PCA	3343_1_ACY1_Aminoacylase_1	3343_1_ACY1_Aminoacylase_1	GCST90200382	cystine	12	0.0517025	0.0275394	0.0604629	DeCODE	Q03154	Chen et al.	cystine	HMDB0000192	ENSG00000114786	ACY1	FALSE
37415	MR-PCA	3343_1_ACY1_Aminoacylase_1	3343_1_ACY1_Aminoacylase_1	GCST90200383	cystathionine	12	0.0464408	0.0278185	0.0950344	DeCODE	Q03154	Chen et al.	cystathionine	HMDB0000099	ENSG00000114786	ACY1	FALSE
37416	MR-PCA	3343_1_ACY1_Aminoacylase_1	3343_1_ACY1_Aminoacylase_1	GCST90200384	guanidinoacetate	12	-0.0248373	0.027438	0.365351	DeCODE	Q03154	Chen et al.	guanidinoacetate	HMDB0000128	ENSG00000114786	ACY1	FALSE
37417	MR-PCA	3343_1_ACY1_Aminoacylase_1	3343_1_ACY1_Aminoacylase_1	GCST90200385	sphingosine	12	-0.0359421	0.027875	0.197258	DeCODE	Q03154	Chen et al.	sphingosine	HMDB0000252	ENSG00000114786	ACY1	FALSE
37418	MR-PCA	3343_1_ACY1_Aminoacylase_1	3343_1_ACY1_Aminoacylase_1	GCST90200390	stearate (18:0)	12	0.0573754	0.0273807	0.0361296	DeCODE	Q03154	Chen et al.	stearate (18:0)	HMDB0000827	ENSG00000114786	ACY1	FALSE
37419	MR-PCA	3343_1_ACY1_Aminoacylase_1	3343_1_ACY1_Aminoacylase_1	GCST90200391	methionine	12	-0.0457662	0.0274647	0.0956414	DeCODE	Q03154	Chen et al.	methionine	HMDB0000696	ENSG00000114786	ACY1	FALSE
37420	MR-PCA	3343_1_ACY1_Aminoacylase_1	3343_1_ACY1_Aminoacylase_1	GCST90200392	orotate	12	-0.0228108	0.027623	0.408923	DeCODE	Q03154	Chen et al.	orotate	HMDB0000226	ENSG00000114786	ACY1	FALSE
37421	MR-PCA	3343_1_ACY1_Aminoacylase_1	3343_1_ACY1_Aminoacylase_1	GCST90200393	phosphate	12	0.0434303	0.0274226	0.113253	DeCODE	Q03154	Chen et al.	phosphate	HMDB0001429	ENSG00000114786	ACY1	FALSE
37422	MR-PCA	3343_1_ACY1_Aminoacylase_1	3343_1_ACY1_Aminoacylase_1	GCST90200394	inosine	12	-0.0140054	0.0354397	0.692703	DeCODE	Q03154	Chen et al.	inosine	HMDB0000195	ENSG00000114786	ACY1	FALSE
37423	MR-PCA	3343_1_ACY1_Aminoacylase_1	3343_1_ACY1_Aminoacylase_1	GCST90200395	inosine 5'-monophosphate (imp)	12	0.0544459	0.0365607	0.136437	DeCODE	Q03154	Chen et al.	inosine 5'-monophosphate (imp)	HMDB0000175	ENSG00000114786	ACY1	FALSE
37424	MR-PCA	3343_1_ACY1_Aminoacylase_1	3343_1_ACY1_Aminoacylase_1	GCST90200396	phenylalanine	12	-0.02311	0.0274545	0.399925	DeCODE	Q03154	Chen et al.	phenylalanine	HMDB0000159	ENSG00000114786	ACY1	FALSE
37425	MR-PCA	3343_1_ACY1_Aminoacylase_1	3343_1_ACY1_Aminoacylase_1	GCST90200397	palmitate (16:0)	12	0.0610995	0.0273859	0.0256774	DeCODE	Q03154	Chen et al.	palmitate (16:0)	HMDB0000220	ENSG00000114786	ACY1	FALSE
37426	MR-PCA	3343_1_ACY1_Aminoacylase_1	3343_1_ACY1_Aminoacylase_1	GCST90200400	nicotinamide	12	0.0209431	0.0276536	0.448847	DeCODE	Q03154	Chen et al.	nicotinamide	HMDB0001406	ENSG00000114786	ACY1	FALSE
37427	MR-PCA	3343_1_ACY1_Aminoacylase_1	3343_1_ACY1_Aminoacylase_1	GCST90200401	myo-inositol	12	0.0231533	0.0275129	0.400045	DeCODE	Q03154	Chen et al.	myo-inositol	HMDB0000211	ENSG00000114786	ACY1	FALSE
37428	MR-PCA	3343_1_ACY1_Aminoacylase_1	3343_1_ACY1_Aminoacylase_1	GCST90200403	citrulline	12	0.0380151	0.0275742	0.168003	DeCODE	Q03154	Chen et al.	citrulline	HMDB0000904	ENSG00000114786	ACY1	FALSE
37429	MR-PCA	3343_1_ACY1_Aminoacylase_1	3343_1_ACY1_Aminoacylase_1	GCST90200404	ornithine	12	-0.0200898	0.0274096	0.463591	DeCODE	Q03154	Chen et al.	ornithine	HMDB0000214	ENSG00000114786	ACY1	TRUE
37430	MR-PCA	3343_1_ACY1_Aminoacylase_1	3343_1_ACY1_Aminoacylase_1	GCST90200405	retinol (vitamin a)	12	-0.0189236	0.0274221	0.490141	DeCODE	Q03154	Chen et al.	retinol (vitamin a)	HMDB0000305	ENSG00000114786	ACY1	FALSE
37431	MR-PCA	3343_1_ACY1_Aminoacylase_1	3343_1_ACY1_Aminoacylase_1	GCST90200406	1-methylnicotinamide	12	-0.0541409	0.0275118	0.0490779	DeCODE	Q03154	Chen et al.	1-methylnicotinamide	HMDB0000699	ENSG00000114786	ACY1	FALSE
37432	MR-PCA	3343_1_ACY1_Aminoacylase_1	3343_1_ACY1_Aminoacylase_1	GCST90200407	uridine	12	-0.0214565	0.0274125	0.433787	DeCODE	Q03154	Chen et al.	uridine	HMDB0000296	ENSG00000114786	ACY1	FALSE
37433	MR-PCA	3343_1_ACY1_Aminoacylase_1	3343_1_ACY1_Aminoacylase_1	GCST90200410	phytanate	12	0.0639621	0.0274628	0.0198566	DeCODE	Q03154	Chen et al.	phytanate	HMDB0000801	ENSG00000114786	ACY1	FALSE
37434	MR-PCA	3343_1_ACY1_Aminoacylase_1	3343_1_ACY1_Aminoacylase_1	GCST90200412	glutamate	12	0.0215962	0.0273569	0.429864	DeCODE	Q03154	Chen et al.	glutamate	HMDB0000148	ENSG00000114786	ACY1	FALSE
37435	MR-PCA	3343_1_ACY1_Aminoacylase_1	3343_1_ACY1_Aminoacylase_1	GCST90200413	2'-deoxyuridine	12	0.0482112	0.0279924	0.0850153	DeCODE	Q03154	Chen et al.	2'-deoxyuridine	HMDB0000012	ENSG00000114786	ACY1	FALSE
37436	MR-PCA	3343_1_ACY1_Aminoacylase_1	3343_1_ACY1_Aminoacylase_1	GCST90200415	serine	12	-0.0496968	0.0273821	0.069534	DeCODE	Q03154	Chen et al.	serine	HMDB0000187	ENSG00000114786	ACY1	FALSE
37437	MR-PCA	3343_1_ACY1_Aminoacylase_1	3343_1_ACY1_Aminoacylase_1	GCST90200417	urea	12	-0.00582033	0.0274378	0.832007	DeCODE	Q03154	Chen et al.	urea	HMDB0000294	ENSG00000114786	ACY1	FALSE
37438	MR-PCA	3343_1_ACY1_Aminoacylase_1	3343_1_ACY1_Aminoacylase_1	GCST90200418	pyridoxal	12	0.00370468	0.0278055	0.894007	DeCODE	Q03154	Chen et al.	pyridoxal	HMDB0001545	ENSG00000114786	ACY1	FALSE
37439	MR-PCA	3343_1_ACY1_Aminoacylase_1	3343_1_ACY1_Aminoacylase_1	GCST90200419	glutamine	12	-0.0315571	0.0274122	0.249648	DeCODE	Q03154	Chen et al.	glutamine	HMDB0000641	ENSG00000114786	ACY1	FALSE
37440	MR-PCA	3343_1_ACY1_Aminoacylase_1	3343_1_ACY1_Aminoacylase_1	GCST90200422	serotonin	12	-0.00601871	0.0287601	0.834235	DeCODE	Q03154	Chen et al.	serotonin	HMDB0000259	ENSG00000114786	ACY1	FALSE
37441	MR-PCA	3343_1_ACY1_Aminoacylase_1	3343_1_ACY1_Aminoacylase_1	GCST90200423	spermidine	12	-0.0464081	0.0290524	0.110178	DeCODE	Q03154	Chen et al.	spermidine	HMDB0001257	ENSG00000114786	ACY1	FALSE
37442	MR-PCA	3343_1_ACY1_Aminoacylase_1	3343_1_ACY1_Aminoacylase_1	GCST90200427	tyrosine	12	0.0228529	0.0274144	0.404501	DeCODE	Q03154	Chen et al.	tyrosine	HMDB0000158	ENSG00000114786	ACY1	FALSE
37443	MR-PCA	3343_1_ACY1_Aminoacylase_1	3343_1_ACY1_Aminoacylase_1	GCST90200429	cytidine	12	0.035643	0.0284551	0.210349	DeCODE	Q03154	Chen et al.	cytidine	HMDB0000089	ENSG00000114786	ACY1	FALSE
37444	MR-PCA	3343_1_ACY1_Aminoacylase_1	3343_1_ACY1_Aminoacylase_1	GCST90200430	pyruvate	12	0.0376659	0.0274034	0.169286	DeCODE	Q03154	Chen et al.	pyruvate	HMDB0000243	ENSG00000114786	ACY1	FALSE
37445	MR-PCA	3343_1_ACY1_Aminoacylase_1	3343_1_ACY1_Aminoacylase_1	GCST90200431	alanine	12	0.0225351	0.0273927	0.410697	DeCODE	Q03154	Chen et al.	alanine	HMDB0000161	ENSG00000114786	ACY1	FALSE
37446	MR-PCA	3343_1_ACY1_Aminoacylase_1	3343_1_ACY1_Aminoacylase_1	GCST90200432	threonine	12	-0.0651089	0.0274254	0.0175949	DeCODE	Q03154	Chen et al.	threonine	HMDB0000167	ENSG00000114786	ACY1	FALSE
37447	MR-PCA	3343_1_ACY1_Aminoacylase_1	3343_1_ACY1_Aminoacylase_1	GCST90200437	fructose	12	-0.0396498	0.0276074	0.150944	DeCODE	Q03154	Chen et al.	fructose	HMDB0000660	ENSG00000114786	ACY1	FALSE
37448	MR-PCA	3343_1_ACY1_Aminoacylase_1	3343_1_ACY1_Aminoacylase_1	GCST90200438	alpha-ketobutyrate	12	0.0515078	0.0275142	0.0612004	DeCODE	Q03154	Chen et al.	alpha-ketobutyrate	HMDB0000005	ENSG00000114786	ACY1	FALSE
37449	MR-PCA	3343_1_ACY1_Aminoacylase_1	3343_1_ACY1_Aminoacylase_1	GCST90200439	cysteine	12	-0.0131072	0.0274744	0.633312	DeCODE	Q03154	Chen et al.	cysteine	HMDB0000574	ENSG00000114786	ACY1	FALSE
37450	MR-PCA	3343_1_ACY1_Aminoacylase_1	3343_1_ACY1_Aminoacylase_1	GCST90200440	glucose	12	-0.0212269	0.0276317	0.442363	DeCODE	Q03154	Chen et al.	glucose	HMDB0000122	ENSG00000114786	ACY1	FALSE
37451	MR-PCA	3343_1_ACY1_Aminoacylase_1	3343_1_ACY1_Aminoacylase_1	GCST90200441	tryptophan	12	-0.0141569	0.0274436	0.605957	DeCODE	Q03154	Chen et al.	tryptophan	HMDB0000929	ENSG00000114786	ACY1	FALSE
37452	MR-PCA	3343_1_ACY1_Aminoacylase_1	3343_1_ACY1_Aminoacylase_1	GCST90200442	valine	12	-0.0206206	0.0274233	0.452089	DeCODE	Q03154	Chen et al.	valine	HMDB0000883	ENSG00000114786	ACY1	FALSE
37453	MR-PCA	3343_1_ACY1_Aminoacylase_1	3343_1_ACY1_Aminoacylase_1	GCST90200444	dihydroorotate	12	-0.00815063	0.0275091	0.76701	DeCODE	Q03154	Chen et al.	dihydroorotate	HMDB03349	ENSG00000114786	ACY1	FALSE
37454	MR-PCA	3343_1_ACY1_Aminoacylase_1	3343_1_ACY1_Aminoacylase_1	GCST90200447	maltose	12	-0.00248131	0.0312491	0.936711	DeCODE	Q03154	Chen et al.	maltose	HMDB0000163	ENSG00000114786	ACY1	FALSE
37455	MR-PCA	3343_1_ACY1_Aminoacylase_1	3343_1_ACY1_Aminoacylase_1	GCST90200452	asparagine	12	-0.0302734	0.0274257	0.269666	DeCODE	Q03154	Chen et al.	asparagine	HMDB0000168	ENSG00000114786	ACY1	FALSE
37456	MR-PCA	3343_1_ACY1_Aminoacylase_1	3343_1_ACY1_Aminoacylase_1	GCST90200455	alpha-ketoglutarate	12	0.0358526	0.027481	0.192019	DeCODE	Q03154	Chen et al.	alpha-ketoglutarate	HMDB0000208	ENSG00000114786	ACY1	FALSE
37457	MR-PCA	3343_1_ACY1_Aminoacylase_1	3343_1_ACY1_Aminoacylase_1	GCST90200680	5-acetylamino-6-formylamino-3-methyluracil	12	0.0467751	0.0285673	0.101554	DeCODE	Q03154	Chen et al.	5-acetylamino-6-formylamino-3-methyluracil	HMDB0011105	ENSG00000114786	ACY1	FALSE
37458	MR-PCA	3343_1_ACY1_Aminoacylase_1	3343_1_ACY1_Aminoacylase_1	GCST90200684	n-acetyl-aspartyl-glutamate (naag)	12	-0.0298655	0.0283707	0.292484	DeCODE	Q03154	Chen et al.	n-acetyl-aspartyl-glutamate (naag)	HMDB0001067	ENSG00000114786	ACY1	FALSE
37459	MR-PCA	3343_1_ACY1_Aminoacylase_1	3343_1_ACY1_Aminoacylase_1	GCST90200687	bilirubin (e,z or z,e)*	12	-0.0370302	0.0274371	0.177131	DeCODE	Q03154	Chen et al.	bilirubin (e,z or z,e)*	HMDB0000488	ENSG00000114786	ACY1	FALSE
37460	MR-PCA	3343_1_ACY1_Aminoacylase_1	3343_1_ACY1_Aminoacylase_1	GCST90200691	n-delta-acetylornithine	12	-0.0322211	0.0274022	0.239652	DeCODE	Q03154	Chen et al.	n-delta-acetylornithine	HMDB0003357	ENSG00000114786	ACY1	TRUE
37461	MR-PCA	3343_1_ACY1_Aminoacylase_1	3343_1_ACY1_Aminoacylase_1	GCST90200704	bilirubin (z,z)	12	-0.0410352	0.027399	0.134214	DeCODE	Q03154	Chen et al.	bilirubin (z,z)	HMDB0000054	ENSG00000114786	ACY1	FALSE
37462	MR-PCA	3343_1_ACY1_Aminoacylase_1	3343_1_ACY1_Aminoacylase_1	GCST90200706	biliverdin	12	-0.0499537	0.0273978	0.0682619	DeCODE	Q03154	Chen et al.	biliverdin	HMDB0001008	ENSG00000114786	ACY1	FALSE
37463	MR-PCA	3343_1_ACY1_Aminoacylase_1	3343_1_ACY1_Aminoacylase_1	GCST90200707	glycine	12	-0.0424225	0.0273971	0.121518	DeCODE	Q03154	Chen et al.	glycine	HMDB0000123	ENSG00000114786	ACY1	FALSE
37464	MR-PCA	3343_1_ACY1_Aminoacylase_1	3343_1_ACY1_Aminoacylase_1	M00053	glutamine	8	-0.0887152	0.0708172	0.210302	DeCODE	Q03154	Shin et al.	glutamine	HMDB0000641	ENSG00000114786	ACY1	FALSE
37465	MR-PCA	3343_1_ACY1_Aminoacylase_1	3343_1_ACY1_Aminoacylase_1	M00054	tryptophan	8	-0.000641123	0.0709018	0.992785	DeCODE	Q03154	Shin et al.	tryptophan	HMDB0000929	ENSG00000114786	ACY1	FALSE
37466	MR-PCA	3343_1_ACY1_Aminoacylase_1	3343_1_ACY1_Aminoacylase_1	M00059	histidine	8	0.016767	0.0709083	0.813075	DeCODE	Q03154	Shin et al.	histidine	HMDB0000177	ENSG00000114786	ACY1	FALSE
37467	MR-PCA	3343_1_ACY1_Aminoacylase_1	3343_1_ACY1_Aminoacylase_1	M00063	cholesterol	8	0.0712875	0.070855	0.314366	DeCODE	Q03154	Shin et al.	cholesterol	HMDB0000067	ENSG00000114786	ACY1	FALSE
37468	MR-PCA	3343_1_ACY1_Aminoacylase_1	3343_1_ACY1_Aminoacylase_1	M00064	phenylalanine	8	-0.0134979	0.0709141	0.849041	DeCODE	Q03154	Shin et al.	phenylalanine	HMDB0000159	ENSG00000114786	ACY1	FALSE
37469	MR-PCA	3343_1_ACY1_Aminoacylase_1	3343_1_ACY1_Aminoacylase_1	M00555	adenosine	8	-0.0787442	0.0709556	0.267099	DeCODE	Q03154	Shin et al.	adenosine	HMDB0000050	ENSG00000114786	ACY1	FALSE
37470	MR-PCA	3343_1_ACY1_Aminoacylase_1	3343_1_ACY1_Aminoacylase_1	M00577	fructose	8	-0.0445564	0.0710147	0.530381	DeCODE	Q03154	Shin et al.	fructose	HMDB0000660	ENSG00000114786	ACY1	FALSE
37471	MR-PCA	3343_1_ACY1_Aminoacylase_1	3343_1_ACY1_Aminoacylase_1	M00599	pyruvate	8	0.170653	0.071476	0.016961	DeCODE	Q03154	Shin et al.	pyruvate	HMDB0000243	ENSG00000114786	ACY1	FALSE
37472	MR-PCA	3343_1_ACY1_Aminoacylase_1	3343_1_ACY1_Aminoacylase_1	M00606	uridine	8	0.0935356	0.0709112	0.187152	DeCODE	Q03154	Shin et al.	uridine	HMDB0000296	ENSG00000114786	ACY1	FALSE
37473	MR-PCA	3343_1_ACY1_Aminoacylase_1	3343_1_ACY1_Aminoacylase_1	M01105	linoleate (18:2n6)	8	0.0135349	0.0710134	0.848842	DeCODE	Q03154	Shin et al.	linoleate (18:2n6)	HMDB0006270,HMDB0000673	ENSG00000114786	ACY1	FALSE
37474	MR-PCA	3343_1_ACY1_Aminoacylase_1	3343_1_ACY1_Aminoacylase_1	M01110	arachidonate (20:4n6)	8	0.137015	0.0708506	0.0531304	DeCODE	Q03154	Shin et al.	arachidonate (20:4n6)	HMDB0001043	ENSG00000114786	ACY1	FALSE
37475	MR-PCA	3343_1_ACY1_Aminoacylase_1	3343_1_ACY1_Aminoacylase_1	M01123	inosine	8	-0.148019	0.118362	0.211094	DeCODE	Q03154	Shin et al.	inosine	HMDB0000195	ENSG00000114786	ACY1	FALSE
37476	MR-PCA	3343_1_ACY1_Aminoacylase_1	3343_1_ACY1_Aminoacylase_1	M01284	threonine	8	-0.105307	0.0806292	0.19153	DeCODE	Q03154	Shin et al.	threonine	HMDB0000167	ENSG00000114786	ACY1	FALSE
37477	MR-PCA	3343_1_ACY1_Aminoacylase_1	3343_1_ACY1_Aminoacylase_1	M01299	tyrosine	8	0.00719255	0.0708936	0.919189	DeCODE	Q03154	Shin et al.	tyrosine	HMDB0000158	ENSG00000114786	ACY1	FALSE
37478	MR-PCA	3343_1_ACY1_Aminoacylase_1	3343_1_ACY1_Aminoacylase_1	M01302	methionine	8	-0.00149514	0.0709457	0.983186	DeCODE	Q03154	Shin et al.	methionine	HMDB0000696	ENSG00000114786	ACY1	FALSE
37479	MR-PCA	3343_1_ACY1_Aminoacylase_1	3343_1_ACY1_Aminoacylase_1	M01336	palmitate (16:0)	8	0.122761	0.0709203	0.0834568	DeCODE	Q03154	Shin et al.	palmitate (16:0)	HMDB0000220	ENSG00000114786	ACY1	FALSE
37480	MR-PCA	3343_1_ACY1_Aminoacylase_1	3343_1_ACY1_Aminoacylase_1	M01358	stearate (18:0)	8	0.1168	0.0709056	0.0995057	DeCODE	Q03154	Shin et al.	stearate (18:0)	HMDB0000827	ENSG00000114786	ACY1	FALSE
37481	MR-PCA	3343_1_ACY1_Aminoacylase_1	3343_1_ACY1_Aminoacylase_1	M01493	ornithine	8	-0.12146	0.07114	0.0877588	DeCODE	Q03154	Shin et al.	ornithine	HMDB0000214	ENSG00000114786	ACY1	TRUE
37482	MR-PCA	3343_1_ACY1_Aminoacylase_1	3343_1_ACY1_Aminoacylase_1	M01508	pantothenate	8	0.00486746	0.0718598	0.945996	DeCODE	Q03154	Shin et al.	pantothenate	HMDB0000210	ENSG00000114786	ACY1	FALSE
37483	MR-PCA	3343_1_ACY1_Aminoacylase_1	3343_1_ACY1_Aminoacylase_1	M01564	citrate	8	-0.121212	0.070864	0.0871749	DeCODE	Q03154	Shin et al.	citrate	HMDB0000094	ENSG00000114786	ACY1	FALSE
37484	MR-PCA	3343_1_ACY1_Aminoacylase_1	3343_1_ACY1_Aminoacylase_1	M01638	arginine	8	-0.183107	0.0721457	0.0111483	DeCODE	Q03154	Shin et al.	arginine	HMDB0000517	ENSG00000114786	ACY1	FALSE
37485	MR-PCA	3343_1_ACY1_Aminoacylase_1	3343_1_ACY1_Aminoacylase_1	M01640	ascorbate (vitamin c)	8	-0.0936712	0.133861	0.484074	DeCODE	Q03154	Shin et al.	ascorbate (vitamin c)	HMDB0000044	ENSG00000114786	ACY1	FALSE
37486	MR-PCA	3343_1_ACY1_Aminoacylase_1	3343_1_ACY1_Aminoacylase_1	M01649	valine	8	0.0886123	0.0708861	0.211276	DeCODE	Q03154	Shin et al.	valine	HMDB0000883	ENSG00000114786	ACY1	FALSE
37487	MR-PCA	3343_1_ACY1_Aminoacylase_1	3343_1_ACY1_Aminoacylase_1	M01670	urea	8	-0.101969	0.0709406	0.150608	DeCODE	Q03154	Shin et al.	urea	HMDB0000294	ENSG00000114786	ACY1	FALSE
37488	MR-PCA	3343_1_ACY1_Aminoacylase_1	3343_1_ACY1_Aminoacylase_1	M01712	cortisol	8	-0.0320363	0.0709519	0.651614	DeCODE	Q03154	Shin et al.	cortisol	HMDB0000063	ENSG00000114786	ACY1	FALSE
37489	MR-PCA	3343_1_ACY1_Aminoacylase_1	3343_1_ACY1_Aminoacylase_1	M01827	riboflavin (vitamin b2)	8	-0.127917	0.154035	0.406289	DeCODE	Q03154	Shin et al.	riboflavin (vitamin b2)	HMDB0000244	ENSG00000114786	ACY1	FALSE
37490	MR-PCA	3343_1_ACY1_Aminoacylase_1	3343_1_ACY1_Aminoacylase_1	M02132	citrulline	8	-0.0476929	0.0710514	0.502064	DeCODE	Q03154	Shin et al.	citrulline	HMDB0000904	ENSG00000114786	ACY1	FALSE
37491	MR-PCA	3343_1_ACY1_Aminoacylase_1	3343_1_ACY1_Aminoacylase_1	M02137	biliverdin	8	0.0347628	0.0769044	0.65125	DeCODE	Q03154	Shin et al.	biliverdin	HMDB0001008	ENSG00000114786	ACY1	FALSE
37492	MR-PCA	3343_1_ACY1_Aminoacylase_1	3343_1_ACY1_Aminoacylase_1	M02342	serotonin (5ht)	8	0.0112971	0.0799123	0.887579	DeCODE	Q03154	Shin et al.	serotonin (5ht)	HMDB0000259	ENSG00000114786	ACY1	FALSE
37493	MR-PCA	3343_1_ACY1_Aminoacylase_1	3343_1_ACY1_Aminoacylase_1	M03147	xanthine	8	-0.0348952	0.0753394	0.64324	DeCODE	Q03154	Shin et al.	xanthine	HMDB0000292	ENSG00000114786	ACY1	FALSE
37494	MR-PCA	3343_1_ACY1_Aminoacylase_1	3343_1_ACY1_Aminoacylase_1	M11438	phosphate	8	-0.0960164	0.0709746	0.176111	DeCODE	Q03154	Shin et al.	phosphate	HMDB0001429	ENSG00000114786	ACY1	FALSE
37495	MR-PCA	3343_1_ACY1_Aminoacylase_1	3343_1_ACY1_Aminoacylase_1	M15122	glycerol	8	0.0304601	0.070921	0.667564	DeCODE	Q03154	Shin et al.	glycerol	HMDB0000131	ENSG00000114786	ACY1	FALSE
37496	MR-PCA	3343_1_ACY1_Aminoacylase_1	3343_1_ACY1_Aminoacylase_1	M15488	acetylphosphate	8	-0.0787442	0.0709556	0.267099	DeCODE	Q03154	Shin et al.	acetylphosphate	HMDB0001494	ENSG00000114786	ACY1	FALSE
37497	MR-PCA	3343_1_ACY1_Aminoacylase_1	3343_1_ACY1_Aminoacylase_1	M15506	choline	8	0.0178787	0.0711261	0.801531	DeCODE	Q03154	Shin et al.	choline	HMDB0000097	ENSG00000114786	ACY1	FALSE
37498	MR-PCA	3343_1_ACY1_Aminoacylase_1	3343_1_ACY1_Aminoacylase_1	M15630	n-acetylornithine	8	-0.0131853	0.0719368	0.854571	DeCODE	Q03154	Shin et al.	n-acetylornithine	HMDB0003357	ENSG00000114786	ACY1	TRUE
37499	MR-PCA	3343_1_ACY1_Aminoacylase_1	3343_1_ACY1_Aminoacylase_1	M15677	3-methylhistidine	8	-0.190576	0.0820001	0.0201201	DeCODE	Q03154	Shin et al.	3-methylhistidine	HMDB0000479	ENSG00000114786	ACY1	FALSE
37500	MR-PCA	3343_1_ACY1_Aminoacylase_1	3343_1_ACY1_Aminoacylase_1	M15990	glycerophosphorylcholine (gpc)	8	0.0813258	0.0738416	0.270742	DeCODE	Q03154	Shin et al.	glycerophosphorylcholine (gpc)	HMDB0000086	ENSG00000114786	ACY1	FALSE
37501	MR-PCA	3343_1_ACY1_Aminoacylase_1	3343_1_ACY1_Aminoacylase_1	M15996	aspartate	8	0.0278187	0.0712669	0.696281	DeCODE	Q03154	Shin et al.	aspartate	HMDB0000191	ENSG00000114786	ACY1	FALSE
37502	MR-PCA	3343_1_ACY1_Aminoacylase_1	3343_1_ACY1_Aminoacylase_1	M18254	paraxanthine	8	-0.164402	0.0723061	0.0229843	DeCODE	Q03154	Shin et al.	paraxanthine	HMDB0001860	ENSG00000114786	ACY1	FALSE
37503	MR-PCA	3343_1_ACY1_Aminoacylase_1	3343_1_ACY1_Aminoacylase_1	M18467	eicosapentaenoate (epa; 20:5n3)	8	0.137856	0.070849	0.0516825	DeCODE	Q03154	Shin et al.	eicosapentaenoate (epa; 20:5n3)	HMDB0001999	ENSG00000114786	ACY1	FALSE
37504	MR-PCA	3343_1_ACY1_Aminoacylase_1	3343_1_ACY1_Aminoacylase_1	M18474	estrone 3-sulfate	8	0.171173	0.201887	0.396511	DeCODE	Q03154	Shin et al.	estrone 3-sulfate	HMDB0001425	ENSG00000114786	ACY1	FALSE
37505	MR-PCA	3343_1_ACY1_Aminoacylase_1	3343_1_ACY1_Aminoacylase_1	M18494	taurochenodeoxycholate	8	-0.0219158	0.0829362	0.791588	DeCODE	Q03154	Shin et al.	taurochenodeoxycholate	HMDB0000951	ENSG00000114786	ACY1	FALSE
37506	MR-PCA	3343_1_ACY1_Aminoacylase_1	3343_1_ACY1_Aminoacylase_1	M19323	docosahexaenoate (dha; 22:6n3)	8	0.107809	0.0708395	0.128039	DeCODE	Q03154	Shin et al.	docosahexaenoate (dha; 22:6n3)	HMDB0002183	ENSG00000114786	ACY1	FALSE
37507	MR-PCA	3343_1_ACY1_Aminoacylase_1	3343_1_ACY1_Aminoacylase_1	M19934	myo-inositol	8	-0.0748471	0.0709128	0.291206	DeCODE	Q03154	Shin et al.	myo-inositol	HMDB0000211	ENSG00000114786	ACY1	FALSE
37508	MR-PCA	3343_1_ACY1_Aminoacylase_1	3343_1_ACY1_Aminoacylase_1	M20489	glucose	8	-0.00721673	0.0710524	0.919099	DeCODE	Q03154	Shin et al.	glucose	HMDB0000122	ENSG00000114786	ACY1	FALSE
37509	MR-PCA	3343_1_ACY1_Aminoacylase_1	3343_1_ACY1_Aminoacylase_1	M21044	2-hydroxybutyrate (ahb)	8	0.146114	0.070846	0.0391688	DeCODE	Q03154	Shin et al.	2-hydroxybutyrate (ahb)	HMDB0000008	ENSG00000114786	ACY1	FALSE
37510	MR-PCA	3343_1_ACY1_Aminoacylase_1	3343_1_ACY1_Aminoacylase_1	M22189	palmitoylcarnitine (c16)	8	0.00213568	0.0713757	0.97613	DeCODE	Q03154	Shin et al.	palmitoylcarnitine (c16)	HMDB0000222	ENSG00000114786	ACY1	FALSE
37511	MR-PCA	3343_1_ACY1_Aminoacylase_1	3343_1_ACY1_Aminoacylase_1	M22842	cholate	8	-0.017112	0.0812625	0.833218	DeCODE	Q03154	Shin et al.	cholate	HMDB0000619	ENSG00000114786	ACY1	FALSE
37512	MR-PCA	3343_1_ACY1_Aminoacylase_1	3343_1_ACY1_Aminoacylase_1	M27716	bilirubin (z,z)	8	0.150164	0.0760534	0.0483306	DeCODE	Q03154	Shin et al.	bilirubin (z,z)	HMDB0000054	ENSG00000114786	ACY1	FALSE
37513	MR-PCA	3343_1_ACY1_Aminoacylase_1	3343_1_ACY1_Aminoacylase_1	M27718	creatine	8	0.000259093	0.0708191	0.997081	DeCODE	Q03154	Shin et al.	creatine	HMDB0000064	ENSG00000114786	ACY1	FALSE
37514	MR-PCA	3343_1_ACY1_Aminoacylase_1	3343_1_ACY1_Aminoacylase_1	M31453	cysteine	8	-0.0772864	0.071384	0.278948	DeCODE	Q03154	Shin et al.	cysteine	HMDB0000574	ENSG00000114786	ACY1	FALSE
37515	MR-PCA	3343_1_ACY1_Aminoacylase_1	3343_1_ACY1_Aminoacylase_1	M31454	cystine	8	-0.368323	0.136563	0.00699476	DeCODE	Q03154	Shin et al.	cystine	HMDB0000192	ENSG00000114786	ACY1	FALSE
37516	MR-PCA	3343_1_ACY1_Aminoacylase_1	3343_1_ACY1_Aminoacylase_1	M32198	acetylcarnitine (c2)	8	-0.0355567	0.0709046	0.616038	DeCODE	Q03154	Shin et al.	acetylcarnitine (c2)	HMDB0000201	ENSG00000114786	ACY1	FALSE
37517	MR-PCA	3343_1_ACY1_Aminoacylase_1	3343_1_ACY1_Aminoacylase_1	M32315	serine	8	-0.0803208	0.070932	0.257482	DeCODE	Q03154	Shin et al.	serine	HMDB0000187	ENSG00000114786	ACY1	FALSE
37518	MR-PCA	3343_1_ACY1_Aminoacylase_1	3343_1_ACY1_Aminoacylase_1	M32319	trans-4-hydroxyproline	8	-0.0886353	0.0709026	0.211263	DeCODE	Q03154	Shin et al.	trans-4-hydroxyproline	HMDB0000725	ENSG00000114786	ACY1	FALSE
37519	MR-PCA	3343_1_ACY1_Aminoacylase_1	3343_1_ACY1_Aminoacylase_1	M32322	glutamate	8	0.0313302	0.0708968	0.658552	DeCODE	Q03154	Shin et al.	glutamate	HMDB0000148	ENSG00000114786	ACY1	FALSE
37520	MR-PCA	3343_1_ACY1_Aminoacylase_1	3343_1_ACY1_Aminoacylase_1	M32338	glycine	8	-0.0652717	0.0709006	0.357255	DeCODE	Q03154	Shin et al.	glycine	HMDB0000123	ENSG00000114786	ACY1	FALSE
37521	MR-PCA	3343_1_ACY1_Aminoacylase_1	3343_1_ACY1_Aminoacylase_1	M32339	alanine	8	0.146192	0.0709417	0.0393286	DeCODE	Q03154	Shin et al.	alanine	HMDB0000161	ENSG00000114786	ACY1	FALSE
37522	MR-PCA	3343_1_ACY1_Aminoacylase_1	3343_1_ACY1_Aminoacylase_1	M32425	dehydroepiandrosterone sulfate (dhea-s)	8	-0.00899826	0.0709487	0.899077	DeCODE	Q03154	Shin et al.	dehydroepiandrosterone sulfate (dhea-s)	HMDB0001032	ENSG00000114786	ACY1	FALSE
37523	MR-PCA	3343_1_ACY1_Aminoacylase_1	3343_1_ACY1_Aminoacylase_1	M32458	oleamide	8	-0.0185652	0.0733369	0.800153	DeCODE	Q03154	Shin et al.	oleamide	HMDB0002117	ENSG00000114786	ACY1	FALSE
37524	MR-PCA	3343_1_ACY1_Aminoacylase_1	3343_1_ACY1_Aminoacylase_1	M32593	heme	8	-0.0634966	0.0788022	0.420374	DeCODE	Q03154	Shin et al.	heme	HMDB0003178	ENSG00000114786	ACY1	FALSE
37525	MR-PCA	3343_1_ACY1_Aminoacylase_1	3343_1_ACY1_Aminoacylase_1	M33453	alpha-ketoglutarate	8	0.0631162	0.0804272	0.432593	DeCODE	Q03154	Shin et al.	alpha-ketoglutarate	HMDB0000208	ENSG00000114786	ACY1	FALSE
37526	MR-PCA	3343_1_ACY1_Aminoacylase_1	3343_1_ACY1_Aminoacylase_1	M34106	bilirubin (e,z or z,e)*	8	0.187702	0.0863364	0.0296991	DeCODE	Q03154	Shin et al.	bilirubin (e,z or z,e)*	HMDB0000488	ENSG00000114786	ACY1	FALSE
37527	MR-PCA	3343_1_ACY1_Aminoacylase_1	3343_1_ACY1_Aminoacylase_1	M34283	asparagine	8	-0.0288191	0.0710891	0.685188	DeCODE	Q03154	Shin et al.	asparagine	HMDB0000168	ENSG00000114786	ACY1	FALSE
37528	MR-PCA	3343_1_ACY1_Aminoacylase_1	3343_1_ACY1_Aminoacylase_1	bioa_001	alanine	8	0.0754444	0.0208118	0.000288876	DeCODE	Q03154	Lotta et al.	alanine	HMDB0000161	ENSG00000114786	ACY1	FALSE
37529	MR-PCA	3343_1_ACY1_Aminoacylase_1	3343_1_ACY1_Aminoacylase_1	bioa_002	arginine	8	-0.0247601	0.0346708	0.475136	DeCODE	Q03154	Lotta et al.	arginine	HMDB0000517	ENSG00000114786	ACY1	FALSE
37530	MR-PCA	3343_1_ACY1_Aminoacylase_1	3343_1_ACY1_Aminoacylase_1	bioa_003	asparagine	8	-0.0322881	0.0345607	0.350179	DeCODE	Q03154	Lotta et al.	asparagine	HMDB0000168	ENSG00000114786	ACY1	FALSE
37531	MR-PCA	3343_1_ACY1_Aminoacylase_1	3343_1_ACY1_Aminoacylase_1	bioa_004	aspartate	8	0.0471573	0.0346443	0.173455	DeCODE	Q03154	Lotta et al.	aspartate	HMDB0000191	ENSG00000114786	ACY1	FALSE
37532	MR-PCA	3343_1_ACY1_Aminoacylase_1	3343_1_ACY1_Aminoacylase_1	bioa_005	citrulline	8	-0.0198964	0.03455	0.564701	DeCODE	Q03154	Lotta et al.	citrulline	HMDB0000904	ENSG00000114786	ACY1	FALSE
37533	MR-PCA	3343_1_ACY1_Aminoacylase_1	3343_1_ACY1_Aminoacylase_1	bioa_006	glutamine	8	-0.0984961	0.0208823	2.39676e-06	DeCODE	Q03154	Lotta et al.	glutamine	HMDB0000641	ENSG00000114786	ACY1	FALSE
37534	MR-PCA	3343_1_ACY1_Aminoacylase_1	3343_1_ACY1_Aminoacylase_1	bioa_007	glutamate	8	0.03672	0.0345302	0.287592	DeCODE	Q03154	Lotta et al.	glutamate	HMDB0000148	ENSG00000114786	ACY1	FALSE
37535	MR-PCA	3343_1_ACY1_Aminoacylase_1	3343_1_ACY1_Aminoacylase_1	bioa_008	glycine	8	-0.0688227	0.0216402	0.0014711	DeCODE	Q03154	Lotta et al.	glycine	HMDB0000123	ENSG00000114786	ACY1	FALSE
37536	MR-PCA	3343_1_ACY1_Aminoacylase_1	3343_1_ACY1_Aminoacylase_1	bioa_009	histidine	8	-0.0101265	0.0213964	0.636012	DeCODE	Q03154	Lotta et al.	histidine	HMDB0000177	ENSG00000114786	ACY1	FALSE
37537	MR-PCA	3343_1_ACY1_Aminoacylase_1	3343_1_ACY1_Aminoacylase_1	bioa_013	methionine	8	-0.0176941	0.0345789	0.608861	DeCODE	Q03154	Lotta et al.	methionine	HMDB0000696	ENSG00000114786	ACY1	FALSE
37538	MR-PCA	3343_1_ACY1_Aminoacylase_1	3343_1_ACY1_Aminoacylase_1	bioa_014	ornithine	8	-0.0819792	0.0345622	0.0176952	DeCODE	Q03154	Lotta et al.	ornithine	HMDB0000214	ENSG00000114786	ACY1	TRUE
37539	MR-PCA	3343_1_ACY1_Aminoacylase_1	3343_1_ACY1_Aminoacylase_1	bioa_015	phenylethylamine	12	0.0690473	0.0275912	0.0123316	DeCODE	Q03154	Lotta et al.	phenylethylamine	HMDB0012275	ENSG00000114786	ACY1	FALSE
37540	MR-PCA	3343_1_ACY1_Aminoacylase_1	3343_1_ACY1_Aminoacylase_1	bioa_016	phenylalanine	8	-0.00703899	0.0210697	0.738318	DeCODE	Q03154	Lotta et al.	phenylalanine	HMDB0000159	ENSG00000114786	ACY1	FALSE
37541	MR-PCA	3343_1_ACY1_Aminoacylase_1	3343_1_ACY1_Aminoacylase_1	bioa_018	serine	8	-0.115978	0.0345314	0.000783322	DeCODE	Q03154	Lotta et al.	serine	HMDB0000187	ENSG00000114786	ACY1	FALSE
37542	MR-PCA	3343_1_ACY1_Aminoacylase_1	3343_1_ACY1_Aminoacylase_1	bioa_019	threonine	8	-0.139778	0.0355833	8.55887e-05	DeCODE	Q03154	Lotta et al.	threonine	HMDB0000167	ENSG00000114786	ACY1	FALSE
37543	MR-PCA	3343_1_ACY1_Aminoacylase_1	3343_1_ACY1_Aminoacylase_1	bioa_020	tryptophan	8	0.051567	0.0345312	0.135347	DeCODE	Q03154	Lotta et al.	tryptophan	HMDB0000929	ENSG00000114786	ACY1	FALSE
37544	MR-PCA	3343_1_ACY1_Aminoacylase_1	3343_1_ACY1_Aminoacylase_1	bioa_021	tyrosine	8	-0.000471192	0.0208018	0.981928	DeCODE	Q03154	Lotta et al.	tyrosine	HMDB0000158	ENSG00000114786	ACY1	FALSE
37545	MR-PCA	3343_1_ACY1_Aminoacylase_1	3343_1_ACY1_Aminoacylase_1	bioa_022	valine	8	0.0373465	0.0208964	0.073902	DeCODE	Q03154	Lotta et al.	valine	HMDB0000883	ENSG00000114786	ACY1	FALSE
37546	MR-PCA	3343_1_ACY1_Aminoacylase_1	3343_1_ACY1_Aminoacylase_1	bioa_023	n-acetylornithine	8	0.0041319	0.0346909	0.905191	DeCODE	Q03154	Lotta et al.	n-acetylornithine	HMDB0003357	ENSG00000114786	ACY1	TRUE
37547	MR-PCA	3343_1_ACY1_Aminoacylase_1	3343_1_ACY1_Aminoacylase_1	bioa_030	trans-hydroxyproline	8	-0.094948	0.0345765	0.00603221	DeCODE	Q03154	Lotta et al.	trans-hydroxyproline	HMDB0000725	ENSG00000114786	ACY1	FALSE
37548	MR-PCA	3343_1_ACY1_Aminoacylase_1	3343_1_ACY1_Aminoacylase_1	bioa_031	sarcosine	12	-0.0106579	0.016617	0.521273	DeCODE	Q03154	Lotta et al.	sarcosine	HMDB0000271	ENSG00000114786	ACY1	FALSE
37549	MR-PCA	3343_1_ACY1_Aminoacylase_1	3343_1_ACY1_Aminoacylase_1	bioa_032	serotonin	8	0.0508057	0.0442093	0.25047	DeCODE	Q03154	Lotta et al.	serotonin	HMDB0000259	ENSG00000114786	ACY1	FALSE
37550	MR-PCA	3343_1_ACY1_Aminoacylase_1	3343_1_ACY1_Aminoacylase_1	bioa_033	spermidine	12	-0.040076	0.0197699	0.0426501	DeCODE	Q03154	Lotta et al.	spermidine	HMDB0001257	ENSG00000114786	ACY1	FALSE
37551	MR-PCA	3343_1_ACY1_Aminoacylase_1	3343_1_ACY1_Aminoacylase_1	bior_002	acetylcarnitine (c2)	8	0.0268686	0.0345181	0.436338	DeCODE	Q03154	Lotta et al.	acetylcarnitine (c2)	HMDB0000201	ENSG00000114786	ACY1	FALSE
37552	MR-PCA	3343_1_ACY1_Aminoacylase_1	3343_1_ACY1_Aminoacylase_1	bior_031	hexadecanoylcarnitine	8	0.014031	0.0345649	0.684793	DeCODE	Q03154	Lotta et al.	hexadecanoylcarnitine	HMDB0000222	ENSG00000114786	ACY1	FALSE
37553	MR-PCA	3343_1_ACY1_Aminoacylase_1	3343_1_ACY1_Aminoacylase_1	met-d-Acetate	acetate	12	-0.0142521	0.00747555	0.0565859	DeCODE	Q03154	Borges et al.	acetate	HMDB0000042	ENSG00000114786	ACY1	TRUE
37554	MR-PCA	3343_1_ACY1_Aminoacylase_1	3343_1_ACY1_Aminoacylase_1	met-d-Acetoacetate	acetoacetate	12	0.0162749	0.0074746	0.0294536	DeCODE	Q03154	Borges et al.	acetoacetate	HMDB0000060	ENSG00000114786	ACY1	FALSE
37555	MR-PCA	3343_1_ACY1_Aminoacylase_1	3343_1_ACY1_Aminoacylase_1	met-d-Ala	alanine	12	0.0197131	0.0074746	0.00835579	DeCODE	Q03154	Borges et al.	alanine	HMDB0000161	ENSG00000114786	ACY1	FALSE
37556	MR-PCA	3343_1_ACY1_Aminoacylase_1	3343_1_ACY1_Aminoacylase_1	met-d-Citrate	citrate	12	-0.00399866	0.00747495	0.59269	DeCODE	Q03154	Borges et al.	citrate	HMDB0000094	ENSG00000114786	ACY1	FALSE
37557	MR-PCA	3343_1_ACY1_Aminoacylase_1	3343_1_ACY1_Aminoacylase_1	met-d-Gln	glutamine	12	-0.00902787	0.00748506	0.227772	DeCODE	Q03154	Borges et al.	glutamine	HMDB0000641	ENSG00000114786	ACY1	FALSE
37558	MR-PCA	3343_1_ACY1_Aminoacylase_1	3343_1_ACY1_Aminoacylase_1	met-d-Glucose	glucose	12	0.00104589	0.00748139	0.888819	DeCODE	Q03154	Borges et al.	glucose	HMDB0000122	ENSG00000114786	ACY1	FALSE
37559	MR-PCA	3343_1_ACY1_Aminoacylase_1	3343_1_ACY1_Aminoacylase_1	met-d-Gly	glycine	12	-0.029863	0.00747791	6.51068e-05	DeCODE	Q03154	Borges et al.	glycine	HMDB0000123	ENSG00000114786	ACY1	FALSE
37560	MR-PCA	3343_1_ACY1_Aminoacylase_1	3343_1_ACY1_Aminoacylase_1	met-d-His	histidine	12	0.000574669	0.00748044	0.938764	DeCODE	Q03154	Borges et al.	histidine	HMDB0000177	ENSG00000114786	ACY1	FALSE
37561	MR-PCA	3343_1_ACY1_Aminoacylase_1	3343_1_ACY1_Aminoacylase_1	met-d-LA	linoleate (18:2n6)	12	0.0228749	0.00747702	0.00221814	DeCODE	Q03154	Borges et al.	linoleate (18:2n6)	HMDB0006270,HMDB0000673	ENSG00000114786	ACY1	FALSE
37562	MR-PCA	3343_1_ACY1_Aminoacylase_1	3343_1_ACY1_Aminoacylase_1	met-d-Phe	phenylalanine	12	0.0143471	0.00747621	0.0549795	DeCODE	Q03154	Borges et al.	phenylalanine	HMDB0000159	ENSG00000114786	ACY1	FALSE
37563	MR-PCA	3343_1_ACY1_Aminoacylase_1	3343_1_ACY1_Aminoacylase_1	met-d-Pyruvate	pyruvate	12	0.0222163	0.00748523	0.00299725	DeCODE	Q03154	Borges et al.	pyruvate	HMDB0000243	ENSG00000114786	ACY1	FALSE
37564	MR-PCA	3343_1_ACY1_Aminoacylase_1	3343_1_ACY1_Aminoacylase_1	met-d-Tyr	tyrosine	12	0.0180736	0.00747992	0.0156801	DeCODE	Q03154	Borges et al.	tyrosine	HMDB0000158	ENSG00000114786	ACY1	FALSE
37565	MR-PCA	3343_1_ACY1_Aminoacylase_1	3343_1_ACY1_Aminoacylase_1	met-d-Val	valine	12	0.0281838	0.00747542	0.00016312	DeCODE	Q03154	Borges et al.	valine	HMDB0000883	ENSG00000114786	ACY1	FALSE
37566	MR-PCA	3583_54_ARSA_Arylsulfatase_A	3583_54_ARSA_Arylsulfatase_A	GCST90199627	n-alpha-acetylornithine	3	-0.155391	0.116041	0.180536	DeCODE	P15289	Chen et al.	n-alpha-acetylornithine	HMDB0003357	ENSG00000100299	ARSA	FALSE
37567	MR-PCA	3583_54_ARSA_Arylsulfatase_A	3583_54_ARSA_Arylsulfatase_A	GCST90199628	3-methylhistidine	3	-0.0349938	0.0954461	0.713892	DeCODE	P15289	Chen et al.	3-methylhistidine	HMDB0000479	ENSG00000100299	ARSA	FALSE
37568	MR-PCA	3583_54_ARSA_Arylsulfatase_A	3583_54_ARSA_Arylsulfatase_A	GCST90199629	glycerophosphorylcholine (gpc)	3	0.0215543	0.095804	0.821992	DeCODE	P15289	Chen et al.	glycerophosphorylcholine (gpc)	HMDB0000086	ENSG00000100299	ARSA	FALSE
37569	MR-PCA	3583_54_ARSA_Arylsulfatase_A	3583_54_ARSA_Arylsulfatase_A	GCST90199637	n-acetylglutamate	3	0.0642077	0.0982827	0.513566	DeCODE	P15289	Chen et al.	n-acetylglutamate	HMDB0001138	ENSG00000100299	ARSA	FALSE
37570	MR-PCA	3583_54_ARSA_Arylsulfatase_A	3583_54_ARSA_Arylsulfatase_A	GCST90199651	docosahexaenoate (dha; 22:6n3)	3	0.00510611	0.0953969	0.957314	DeCODE	P15289	Chen et al.	docosahexaenoate (dha; 22:6n3)	HMDB0002183	ENSG00000100299	ARSA	FALSE
37571	MR-PCA	3583_54_ARSA_Arylsulfatase_A	3583_54_ARSA_Arylsulfatase_A	GCST90199652	1-stearoyl-2-oleoyl-gps (18:0/18:1)	3	0.0548805	0.0968425	0.570919	DeCODE	P15289	Chen et al.	1-stearoyl-2-oleoyl-gps (18:0/18:1)	HMDB0010163	ENSG00000100299	ARSA	FALSE
37572	MR-PCA	3583_54_ARSA_Arylsulfatase_A	3583_54_ARSA_Arylsulfatase_A	GCST90199654	paraxanthine	3	0.0460852	0.0981444	0.638666	DeCODE	P15289	Chen et al.	paraxanthine	HMDB0001860	ENSG00000100299	ARSA	FALSE
37573	MR-PCA	3583_54_ARSA_Arylsulfatase_A	3583_54_ARSA_Arylsulfatase_A	GCST90199665	n-acetylaspartate (naa)	3	-0.0202488	0.0962721	0.833411	DeCODE	P15289	Chen et al.	n-acetylaspartate (naa)	HMDB0000812	ENSG00000100299	ARSA	FALSE
37574	MR-PCA	3583_54_ARSA_Arylsulfatase_A	3583_54_ARSA_Arylsulfatase_A	GCST90199666	palmitoylcarnitine (c16)	3	0.0357027	0.0955245	0.708587	DeCODE	P15289	Chen et al.	palmitoylcarnitine (c16)	HMDB0000222	ENSG00000100299	ARSA	FALSE
37575	MR-PCA	3583_54_ARSA_Arylsulfatase_A	3583_54_ARSA_Arylsulfatase_A	GCST90199669	acetylcarnitine (c2)	3	0.0244801	0.0956036	0.797906	DeCODE	P15289	Chen et al.	acetylcarnitine (c2)	HMDB0000201	ENSG00000100299	ARSA	FALSE
37576	MR-PCA	3583_54_ARSA_Arylsulfatase_A	3583_54_ARSA_Arylsulfatase_A	GCST90199673	dehydroepiandrosterone sulfate (dhea-s)	3	0.00622822	0.0958016	0.948165	DeCODE	P15289	Chen et al.	dehydroepiandrosterone sulfate (dhea-s)	HMDB0001032	ENSG00000100299	ARSA	FALSE
37577	MR-PCA	3583_54_ARSA_Arylsulfatase_A	3583_54_ARSA_Arylsulfatase_A	GCST90199691	1-methylhistidine	3	0.0309563	0.0957226	0.746395	DeCODE	P15289	Chen et al.	1-methylhistidine	HMDB0000001	ENSG00000100299	ARSA	FALSE
37578	MR-PCA	3583_54_ARSA_Arylsulfatase_A	3583_54_ARSA_Arylsulfatase_A	GCST90199845	sphinganine-1-phosphate	3	0.0950661	0.0962889	0.323495	DeCODE	P15289	Chen et al.	sphinganine-1-phosphate	HMDB0001383	ENSG00000100299	ARSA	FALSE
37579	MR-PCA	3583_54_ARSA_Arylsulfatase_A	3583_54_ARSA_Arylsulfatase_A	GCST90199896	sulfate*	3	-0.0463488	0.0956766	0.62808	DeCODE	P15289	Chen et al.	sulfate*	HMDB01448	ENSG00000100299	ARSA	TRUE
37580	MR-PCA	3583_54_ARSA_Arylsulfatase_A	3583_54_ARSA_Arylsulfatase_A	GCST90199972	sphingomyelin (d18:1/24:1, d18:2/24:0)*	3	-0.201789	0.0954637	0.0345344	DeCODE	P15289	Chen et al.	sphingomyelin (d18:1/24:1, d18:2/24:0)*	HMDB0012107	ENSG00000100299	ARSA	FALSE
37581	MR-PCA	3583_54_ARSA_Arylsulfatase_A	3583_54_ARSA_Arylsulfatase_A	GCST90200001	sphingomyelin (d18:1/20:0, d16:1/22:0)*	3	-0.0421889	0.0955213	0.658728	DeCODE	P15289	Chen et al.	sphingomyelin (d18:1/20:0, d16:1/22:0)*	HMDB0012102	ENSG00000100299	ARSA	FALSE
37582	MR-PCA	3583_54_ARSA_Arylsulfatase_A	3583_54_ARSA_Arylsulfatase_A	GCST90200049	myristoyl dihydrosphingomyelin (d18:0/14:0)*	3	0.0373703	0.0955405	0.695689	DeCODE	P15289	Chen et al.	myristoyl dihydrosphingomyelin (d18:0/14:0)*	HMDB0012085	ENSG00000100299	ARSA	FALSE
37583	MR-PCA	3583_54_ARSA_Arylsulfatase_A	3583_54_ARSA_Arylsulfatase_A	GCST90200056	sphingomyelin (d18:0/18:0, d19:0/17:0)*	3	0.0375816	0.0954441	0.693762	DeCODE	P15289	Chen et al.	sphingomyelin (d18:0/18:0, d19:0/17:0)*	HMDB0012087	ENSG00000100299	ARSA	FALSE
37584	MR-PCA	3583_54_ARSA_Arylsulfatase_A	3583_54_ARSA_Arylsulfatase_A	GCST90200279	pantothenate	3	0.0870445	0.0958878	0.363997	DeCODE	P15289	Chen et al.	pantothenate	HMDB0000210	ENSG00000100299	ARSA	FALSE
37585	MR-PCA	3583_54_ARSA_Arylsulfatase_A	3583_54_ARSA_Arylsulfatase_A	GCST90200281	phosphoethanolamine	3	0.00246078	0.0955445	0.979453	DeCODE	P15289	Chen et al.	phosphoethanolamine	HMDB0000224	ENSG00000100299	ARSA	FALSE
37586	MR-PCA	3583_54_ARSA_Arylsulfatase_A	3583_54_ARSA_Arylsulfatase_A	GCST90200283	3-ureidopropionate	3	0.159679	0.0999524	0.110142	DeCODE	P15289	Chen et al.	3-ureidopropionate	HMDB0000026	ENSG00000100299	ARSA	FALSE
37587	MR-PCA	3583_54_ARSA_Arylsulfatase_A	3583_54_ARSA_Arylsulfatase_A	GCST90200291	sarcosine	3	0.069252	0.0957387	0.469469	DeCODE	P15289	Chen et al.	sarcosine	HMDB0000271	ENSG00000100299	ARSA	FALSE
37588	MR-PCA	3583_54_ARSA_Arylsulfatase_A	3583_54_ARSA_Arylsulfatase_A	GCST90200292	trans-4-hydroxyproline	3	0.0605297	0.095663	0.526904	DeCODE	P15289	Chen et al.	trans-4-hydroxyproline	HMDB0000725	ENSG00000100299	ARSA	FALSE
37589	MR-PCA	3583_54_ARSA_Arylsulfatase_A	3583_54_ARSA_Arylsulfatase_A	GCST90200293	thyroxine	3	0.20672	0.0956234	0.0306322	DeCODE	P15289	Chen et al.	thyroxine	HMDB0000248	ENSG00000100299	ARSA	FALSE
37590	MR-PCA	3583_54_ARSA_Arylsulfatase_A	3583_54_ARSA_Arylsulfatase_A	GCST90200296	methyl indole-3-acetate	3	-0.0215716	0.103494	0.83489	DeCODE	P15289	Chen et al.	methyl indole-3-acetate	HMDB0029738	ENSG00000100299	ARSA	FALSE
37591	MR-PCA	3583_54_ARSA_Arylsulfatase_A	3583_54_ARSA_Arylsulfatase_A	GCST90200304	citrate	3	0.171447	0.0955048	0.0726265	DeCODE	P15289	Chen et al.	citrate	HMDB0000094	ENSG00000100299	ARSA	FALSE
37592	MR-PCA	3583_54_ARSA_Arylsulfatase_A	3583_54_ARSA_Arylsulfatase_A	GCST90200306	butyrate/isobutyrate (4:0)	3	0.0661812	0.0970203	0.495152	DeCODE	P15289	Chen et al.	butyrate/isobutyrate (4:0)	HMDB0000039	ENSG00000100299	ARSA	FALSE
37593	MR-PCA	3583_54_ARSA_Arylsulfatase_A	3583_54_ARSA_Arylsulfatase_A	GCST90200314	n-acetylneuraminate	3	0.013074	0.0958731	0.891531	DeCODE	P15289	Chen et al.	n-acetylneuraminate	HMDB0000230	ENSG00000100299	ARSA	FALSE
37594	MR-PCA	3583_54_ARSA_Arylsulfatase_A	3583_54_ARSA_Arylsulfatase_A	GCST90200318	acetoacetate	3	-0.179607	0.104639	0.0860791	DeCODE	P15289	Chen et al.	acetoacetate	HMDB0000060	ENSG00000100299	ARSA	FALSE
37595	MR-PCA	3583_54_ARSA_Arylsulfatase_A	3583_54_ARSA_Arylsulfatase_A	GCST90200319	cys-gly, oxidized	3	-0.0836792	0.0955446	0.381132	DeCODE	P15289	Chen et al.	cys-gly, oxidized	HMDB0000078	ENSG00000100299	ARSA	FALSE
37596	MR-PCA	3583_54_ARSA_Arylsulfatase_A	3583_54_ARSA_Arylsulfatase_A	GCST90200321	cholate	3	0.0505552	0.0978393	0.605354	DeCODE	P15289	Chen et al.	cholate	HMDB0000619	ENSG00000100299	ARSA	FALSE
37597	MR-PCA	3583_54_ARSA_Arylsulfatase_A	3583_54_ARSA_Arylsulfatase_A	GCST90200323	creatine	3	-0.151614	0.095356	0.111841	DeCODE	P15289	Chen et al.	creatine	HMDB0000064	ENSG00000100299	ARSA	FALSE
37598	MR-PCA	3583_54_ARSA_Arylsulfatase_A	3583_54_ARSA_Arylsulfatase_A	GCST90200325	glycerol	3	0.152706	0.0953598	0.109296	DeCODE	P15289	Chen et al.	glycerol	HMDB0000131	ENSG00000100299	ARSA	FALSE
37599	MR-PCA	3583_54_ARSA_Arylsulfatase_A	3583_54_ARSA_Arylsulfatase_A	GCST90200327	choline	3	-0.046958	0.095491	0.622894	DeCODE	P15289	Chen et al.	choline	HMDB0000097	ENSG00000100299	ARSA	FALSE
37600	MR-PCA	3583_54_ARSA_Arylsulfatase_A	3583_54_ARSA_Arylsulfatase_A	GCST90200335	stearoyl sphingomyelin (d18:1/18:0)	3	0.0174139	0.0955162	0.855336	DeCODE	P15289	Chen et al.	stearoyl sphingomyelin (d18:1/18:0)	HMDB0001348	ENSG00000100299	ARSA	FALSE
37601	MR-PCA	3583_54_ARSA_Arylsulfatase_A	3583_54_ARSA_Arylsulfatase_A	GCST90200336	n-palmitoyl-sphingosine (d18:1/16:0)	3	0.00925545	0.0954897	0.922785	DeCODE	P15289	Chen et al.	n-palmitoyl-sphingosine (d18:1/16:0)	HMDB0004949	ENSG00000100299	ARSA	FALSE
37602	MR-PCA	3583_54_ARSA_Arylsulfatase_A	3583_54_ARSA_Arylsulfatase_A	GCST90200337	taurochenodeoxycholate	3	0.0365494	0.0967541	0.705612	DeCODE	P15289	Chen et al.	taurochenodeoxycholate	HMDB0000951	ENSG00000100299	ARSA	FALSE
37603	MR-PCA	3583_54_ARSA_Arylsulfatase_A	3583_54_ARSA_Arylsulfatase_A	GCST90200341	n-stearoyl-sphingosine (d18:1/18:0)*	3	0.0114823	0.0955584	0.904356	DeCODE	P15289	Chen et al.	n-stearoyl-sphingosine (d18:1/18:0)*	HMDB0004950	ENSG00000100299	ARSA	FALSE
37604	MR-PCA	3583_54_ARSA_Arylsulfatase_A	3583_54_ARSA_Arylsulfatase_A	GCST90200345	s-adenosylhomocysteine (sah)	3	0.0402996	0.110731	0.715902	DeCODE	P15289	Chen et al.	s-adenosylhomocysteine (sah)	HMDB00939	ENSG00000100299	ARSA	FALSE
37605	MR-PCA	3583_54_ARSA_Arylsulfatase_A	3583_54_ARSA_Arylsulfatase_A	GCST90200348	quinolinate	3	0.0340118	0.0958553	0.722721	DeCODE	P15289	Chen et al.	quinolinate	HMDB0000232	ENSG00000100299	ARSA	FALSE
37606	MR-PCA	3583_54_ARSA_Arylsulfatase_A	3583_54_ARSA_Arylsulfatase_A	GCST90200349	eicosapentaenoate (epa; 20:5n3)	3	0.0495241	0.0955221	0.604139	DeCODE	P15289	Chen et al.	eicosapentaenoate (epa; 20:5n3)	HMDB0001999	ENSG00000100299	ARSA	FALSE
37607	MR-PCA	3583_54_ARSA_Arylsulfatase_A	3583_54_ARSA_Arylsulfatase_A	GCST90200351	n-acetylputrescine	3	-0.0245787	0.0956043	0.797111	DeCODE	P15289	Chen et al.	n-acetylputrescine	HMDB0002064	ENSG00000100299	ARSA	FALSE
37608	MR-PCA	3583_54_ARSA_Arylsulfatase_A	3583_54_ARSA_Arylsulfatase_A	GCST90200354	linoleate (18:2n6)	3	0.00929446	0.0956175	0.922564	DeCODE	P15289	Chen et al.	linoleate (18:2n6)	HMDB0006270,HMDB0000673	ENSG00000100299	ARSA	FALSE
37609	MR-PCA	3583_54_ARSA_Arylsulfatase_A	3583_54_ARSA_Arylsulfatase_A	GCST90200355	adenosine 5'-diphosphate (adp)	3	-0.205549	0.128021	0.108365	DeCODE	P15289	Chen et al.	adenosine 5'-diphosphate (adp)	HMDB0001341	ENSG00000100299	ARSA	FALSE
37610	MR-PCA	3583_54_ARSA_Arylsulfatase_A	3583_54_ARSA_Arylsulfatase_A	GCST90200356	adenosine 5'-monophosphate (amp)	3	-0.00744482	0.0957672	0.938036	DeCODE	P15289	Chen et al.	adenosine 5'-monophosphate (amp)	HMDB0000045	ENSG00000100299	ARSA	FALSE
37611	MR-PCA	3583_54_ARSA_Arylsulfatase_A	3583_54_ARSA_Arylsulfatase_A	GCST90200358	arachidonate (20:4n6)	3	-0.0173105	0.0954371	0.856068	DeCODE	P15289	Chen et al.	arachidonate (20:4n6)	HMDB0001043	ENSG00000100299	ARSA	FALSE
37612	MR-PCA	3583_54_ARSA_Arylsulfatase_A	3583_54_ARSA_Arylsulfatase_A	GCST90200359	5-methylthioadenosine (mta)	3	-0.0399918	0.0959257	0.676748	DeCODE	P15289	Chen et al.	5-methylthioadenosine (mta)	HMDB0001173	ENSG00000100299	ARSA	FALSE
37613	MR-PCA	3583_54_ARSA_Arylsulfatase_A	3583_54_ARSA_Arylsulfatase_A	GCST90200361	beta-alanine	3	-0.004184	0.0964792	0.965409	DeCODE	P15289	Chen et al.	beta-alanine	HMDB0000056	ENSG00000100299	ARSA	FALSE
37614	MR-PCA	3583_54_ARSA_Arylsulfatase_A	3583_54_ARSA_Arylsulfatase_A	GCST90200362	succinate	3	0.0449328	0.0975211	0.644979	DeCODE	P15289	Chen et al.	succinate	HMDB0000254	ENSG00000100299	ARSA	FALSE
37615	MR-PCA	3583_54_ARSA_Arylsulfatase_A	3583_54_ARSA_Arylsulfatase_A	GCST90200363	choline phosphate	3	-0.0765106	0.095611	0.423579	DeCODE	P15289	Chen et al.	choline phosphate	HMDB0001565	ENSG00000100299	ARSA	FALSE
37616	MR-PCA	3583_54_ARSA_Arylsulfatase_A	3583_54_ARSA_Arylsulfatase_A	GCST90200364	cysteinylglycine	3	-0.0216184	0.0957728	0.821414	DeCODE	P15289	Chen et al.	cysteinylglycine	HMDB0000078	ENSG00000100299	ARSA	FALSE
37617	MR-PCA	3583_54_ARSA_Arylsulfatase_A	3583_54_ARSA_Arylsulfatase_A	GCST90200365	phenylpyruvate	3	0.000651685	0.0957255	0.994568	DeCODE	P15289	Chen et al.	phenylpyruvate	HMDB0000205	ENSG00000100299	ARSA	FALSE
37618	MR-PCA	3583_54_ARSA_Arylsulfatase_A	3583_54_ARSA_Arylsulfatase_A	GCST90200368	cholesterol	3	-0.0916349	0.0955145	0.337366	DeCODE	P15289	Chen et al.	cholesterol	HMDB0000067	ENSG00000100299	ARSA	FALSE
37619	MR-PCA	3583_54_ARSA_Arylsulfatase_A	3583_54_ARSA_Arylsulfatase_A	GCST90200369	2-hydroxyphenylacetate	3	-0.0137325	0.0998227	0.890581	DeCODE	P15289	Chen et al.	2-hydroxyphenylacetate	HMDB0000669	ENSG00000100299	ARSA	FALSE
37620	MR-PCA	3583_54_ARSA_Arylsulfatase_A	3583_54_ARSA_Arylsulfatase_A	GCST90200370	aspartate	3	0.130121	0.0955598	0.173302	DeCODE	P15289	Chen et al.	aspartate	HMDB0000191	ENSG00000100299	ARSA	FALSE
37621	MR-PCA	3583_54_ARSA_Arylsulfatase_A	3583_54_ARSA_Arylsulfatase_A	GCST90200372	arginine	3	-0.0659356	0.0956382	0.490554	DeCODE	P15289	Chen et al.	arginine	HMDB0000517	ENSG00000100299	ARSA	FALSE
37622	MR-PCA	3583_54_ARSA_Arylsulfatase_A	3583_54_ARSA_Arylsulfatase_A	GCST90200374	sphinganine	3	0.142526	0.100724	0.157063	DeCODE	P15289	Chen et al.	sphinganine	HMDB0000269	ENSG00000100299	ARSA	FALSE
37623	MR-PCA	3583_54_ARSA_Arylsulfatase_A	3583_54_ARSA_Arylsulfatase_A	GCST90200376	flavin adenine dinucleotide (fad)	3	-0.000305517	0.109733	0.997779	DeCODE	P15289	Chen et al.	flavin adenine dinucleotide (fad)	HMDB0001248	ENSG00000100299	ARSA	FALSE
37624	MR-PCA	3583_54_ARSA_Arylsulfatase_A	3583_54_ARSA_Arylsulfatase_A	GCST90200377	histidine	3	0.0230909	0.0957385	0.80941	DeCODE	P15289	Chen et al.	histidine	HMDB0000177	ENSG00000100299	ARSA	FALSE
37625	MR-PCA	3583_54_ARSA_Arylsulfatase_A	3583_54_ARSA_Arylsulfatase_A	GCST90200378	cortisol	3	0.0473141	0.0960077	0.622143	DeCODE	P15289	Chen et al.	cortisol	HMDB0000063	ENSG00000100299	ARSA	FALSE
37626	MR-PCA	3583_54_ARSA_Arylsulfatase_A	3583_54_ARSA_Arylsulfatase_A	GCST90200379	hypotaurine	3	0.0195146	0.0958008	0.838588	DeCODE	P15289	Chen et al.	hypotaurine	HMDB0000965	ENSG00000100299	ARSA	FALSE
37627	MR-PCA	3583_54_ARSA_Arylsulfatase_A	3583_54_ARSA_Arylsulfatase_A	GCST90200382	cystine	3	0.0517178	0.0960074	0.590104	DeCODE	P15289	Chen et al.	cystine	HMDB0000192	ENSG00000100299	ARSA	FALSE
37628	MR-PCA	3583_54_ARSA_Arylsulfatase_A	3583_54_ARSA_Arylsulfatase_A	GCST90200383	cystathionine	3	0.0253786	0.0969774	0.793556	DeCODE	P15289	Chen et al.	cystathionine	HMDB0000099	ENSG00000100299	ARSA	FALSE
37629	MR-PCA	3583_54_ARSA_Arylsulfatase_A	3583_54_ARSA_Arylsulfatase_A	GCST90200384	guanidinoacetate	3	-0.137115	0.0956305	0.15163	DeCODE	P15289	Chen et al.	guanidinoacetate	HMDB0000128	ENSG00000100299	ARSA	FALSE
37630	MR-PCA	3583_54_ARSA_Arylsulfatase_A	3583_54_ARSA_Arylsulfatase_A	GCST90200385	sphingosine	3	0.12363	0.0972825	0.203786	DeCODE	P15289	Chen et al.	sphingosine	HMDB0000252	ENSG00000100299	ARSA	FALSE
37631	MR-PCA	3583_54_ARSA_Arylsulfatase_A	3583_54_ARSA_Arylsulfatase_A	GCST90200390	stearate (18:0)	3	-0.00705762	0.0954368	0.94105	DeCODE	P15289	Chen et al.	stearate (18:0)	HMDB0000827	ENSG00000100299	ARSA	FALSE
37632	MR-PCA	3583_54_ARSA_Arylsulfatase_A	3583_54_ARSA_Arylsulfatase_A	GCST90200391	methionine	3	0.0953624	0.0957443	0.319245	DeCODE	P15289	Chen et al.	methionine	HMDB0000696	ENSG00000100299	ARSA	FALSE
37633	MR-PCA	3583_54_ARSA_Arylsulfatase_A	3583_54_ARSA_Arylsulfatase_A	GCST90200392	orotate	3	0.0762806	0.0963013	0.4283	DeCODE	P15289	Chen et al.	orotate	HMDB0000226	ENSG00000100299	ARSA	FALSE
37634	MR-PCA	3583_54_ARSA_Arylsulfatase_A	3583_54_ARSA_Arylsulfatase_A	GCST90200393	phosphate	3	-0.0549742	0.0955782	0.565173	DeCODE	P15289	Chen et al.	phosphate	HMDB0001429	ENSG00000100299	ARSA	FALSE
37635	MR-PCA	3583_54_ARSA_Arylsulfatase_A	3583_54_ARSA_Arylsulfatase_A	GCST90200394	inosine	3	0.0590065	0.123478	0.632744	DeCODE	P15289	Chen et al.	inosine	HMDB0000195	ENSG00000100299	ARSA	FALSE
37636	MR-PCA	3583_54_ARSA_Arylsulfatase_A	3583_54_ARSA_Arylsulfatase_A	GCST90200395	inosine 5'-monophosphate (imp)	3	-0.0655232	0.127459	0.607201	DeCODE	P15289	Chen et al.	inosine 5'-monophosphate (imp)	HMDB0000175	ENSG00000100299	ARSA	FALSE
37637	MR-PCA	3583_54_ARSA_Arylsulfatase_A	3583_54_ARSA_Arylsulfatase_A	GCST90200396	phenylalanine	3	-0.0121086	0.0957118	0.899328	DeCODE	P15289	Chen et al.	phenylalanine	HMDB0000159	ENSG00000100299	ARSA	FALSE
37638	MR-PCA	3583_54_ARSA_Arylsulfatase_A	3583_54_ARSA_Arylsulfatase_A	GCST90200397	palmitate (16:0)	3	0.00711761	0.0954532	0.94056	DeCODE	P15289	Chen et al.	palmitate (16:0)	HMDB0000220	ENSG00000100299	ARSA	FALSE
37639	MR-PCA	3583_54_ARSA_Arylsulfatase_A	3583_54_ARSA_Arylsulfatase_A	GCST90200400	nicotinamide	3	-0.0749868	0.0963855	0.436576	DeCODE	P15289	Chen et al.	nicotinamide	HMDB0001406	ENSG00000100299	ARSA	FALSE
37640	MR-PCA	3583_54_ARSA_Arylsulfatase_A	3583_54_ARSA_Arylsulfatase_A	GCST90200401	myo-inositol	3	0.0147222	0.0958968	0.877987	DeCODE	P15289	Chen et al.	myo-inositol	HMDB0000211	ENSG00000100299	ARSA	FALSE
37641	MR-PCA	3583_54_ARSA_Arylsulfatase_A	3583_54_ARSA_Arylsulfatase_A	GCST90200403	citrulline	3	-0.0325072	0.0961266	0.735235	DeCODE	P15289	Chen et al.	citrulline	HMDB0000904	ENSG00000100299	ARSA	FALSE
37642	MR-PCA	3583_54_ARSA_Arylsulfatase_A	3583_54_ARSA_Arylsulfatase_A	GCST90200404	ornithine	3	-0.12158	0.0955257	0.203109	DeCODE	P15289	Chen et al.	ornithine	HMDB0000214	ENSG00000100299	ARSA	FALSE
37643	MR-PCA	3583_54_ARSA_Arylsulfatase_A	3583_54_ARSA_Arylsulfatase_A	GCST90200405	retinol (vitamin a)	3	-0.191309	0.0956908	0.0455829	DeCODE	P15289	Chen et al.	retinol (vitamin a)	HMDB0000305	ENSG00000100299	ARSA	FALSE
37644	MR-PCA	3583_54_ARSA_Arylsulfatase_A	3583_54_ARSA_Arylsulfatase_A	GCST90200406	1-methylnicotinamide	3	-0.0677643	0.0958899	0.47976	DeCODE	P15289	Chen et al.	1-methylnicotinamide	HMDB0000699	ENSG00000100299	ARSA	FALSE
37645	MR-PCA	3583_54_ARSA_Arylsulfatase_A	3583_54_ARSA_Arylsulfatase_A	GCST90200407	uridine	3	-0.106777	0.0955628	0.263845	DeCODE	P15289	Chen et al.	uridine	HMDB0000296	ENSG00000100299	ARSA	FALSE
37646	MR-PCA	3583_54_ARSA_Arylsulfatase_A	3583_54_ARSA_Arylsulfatase_A	GCST90200410	phytanate	3	-0.0114527	0.0957379	0.90478	DeCODE	P15289	Chen et al.	phytanate	HMDB0000801	ENSG00000100299	ARSA	FALSE
37647	MR-PCA	3583_54_ARSA_Arylsulfatase_A	3583_54_ARSA_Arylsulfatase_A	GCST90200412	glutamate	3	-0.0539647	0.0954597	0.57186	DeCODE	P15289	Chen et al.	glutamate	HMDB0000148	ENSG00000100299	ARSA	FALSE
37648	MR-PCA	3583_54_ARSA_Arylsulfatase_A	3583_54_ARSA_Arylsulfatase_A	GCST90200413	2'-deoxyuridine	3	-0.20933	0.0975433	0.0318716	DeCODE	P15289	Chen et al.	2'-deoxyuridine	HMDB0000012	ENSG00000100299	ARSA	FALSE
37649	MR-PCA	3583_54_ARSA_Arylsulfatase_A	3583_54_ARSA_Arylsulfatase_A	GCST90200415	serine	3	0.0308701	0.0954399	0.746353	DeCODE	P15289	Chen et al.	serine	HMDB0000187	ENSG00000100299	ARSA	FALSE
37650	MR-PCA	3583_54_ARSA_Arylsulfatase_A	3583_54_ARSA_Arylsulfatase_A	GCST90200417	urea	3	-0.137108	0.0956483	0.151727	DeCODE	P15289	Chen et al.	urea	HMDB0000294	ENSG00000100299	ARSA	FALSE
37651	MR-PCA	3583_54_ARSA_Arylsulfatase_A	3583_54_ARSA_Arylsulfatase_A	GCST90200418	pyridoxal	3	0.0494756	0.0969159	0.609701	DeCODE	P15289	Chen et al.	pyridoxal	HMDB0001545	ENSG00000100299	ARSA	FALSE
37652	MR-PCA	3583_54_ARSA_Arylsulfatase_A	3583_54_ARSA_Arylsulfatase_A	GCST90200419	glutamine	3	0.0593346	0.0955465	0.534598	DeCODE	P15289	Chen et al.	glutamine	HMDB0000641	ENSG00000100299	ARSA	FALSE
37653	MR-PCA	3583_54_ARSA_Arylsulfatase_A	3583_54_ARSA_Arylsulfatase_A	GCST90200422	serotonin	3	-0.223838	0.100374	0.025745	DeCODE	P15289	Chen et al.	serotonin	HMDB0000259	ENSG00000100299	ARSA	FALSE
37654	MR-PCA	3583_54_ARSA_Arylsulfatase_A	3583_54_ARSA_Arylsulfatase_A	GCST90200423	spermidine	3	-0.0589526	0.101376	0.560889	DeCODE	P15289	Chen et al.	spermidine	HMDB0001257	ENSG00000100299	ARSA	FALSE
37655	MR-PCA	3583_54_ARSA_Arylsulfatase_A	3583_54_ARSA_Arylsulfatase_A	GCST90200427	tyrosine	3	0.0876736	0.0955701	0.358946	DeCODE	P15289	Chen et al.	tyrosine	HMDB0000158	ENSG00000100299	ARSA	FALSE
37656	MR-PCA	3583_54_ARSA_Arylsulfatase_A	3583_54_ARSA_Arylsulfatase_A	GCST90200429	cytidine	3	-0.0154698	0.0992958	0.876195	DeCODE	P15289	Chen et al.	cytidine	HMDB0000089	ENSG00000100299	ARSA	FALSE
37657	MR-PCA	3583_54_ARSA_Arylsulfatase_A	3583_54_ARSA_Arylsulfatase_A	GCST90200430	pyruvate	3	0.14491	0.0955128	0.129222	DeCODE	P15289	Chen et al.	pyruvate	HMDB0000243	ENSG00000100299	ARSA	FALSE
37658	MR-PCA	3583_54_ARSA_Arylsulfatase_A	3583_54_ARSA_Arylsulfatase_A	GCST90200431	alanine	3	0.126974	0.0954939	0.18363	DeCODE	P15289	Chen et al.	alanine	HMDB0000161	ENSG00000100299	ARSA	FALSE
37659	MR-PCA	3583_54_ARSA_Arylsulfatase_A	3583_54_ARSA_Arylsulfatase_A	GCST90200432	threonine	3	0.0926484	0.0957229	0.333104	DeCODE	P15289	Chen et al.	threonine	HMDB0000167	ENSG00000100299	ARSA	FALSE
37660	MR-PCA	3583_54_ARSA_Arylsulfatase_A	3583_54_ARSA_Arylsulfatase_A	GCST90200437	fructose	3	0.14966	0.0963571	0.120379	DeCODE	P15289	Chen et al.	fructose	HMDB0000660	ENSG00000100299	ARSA	FALSE
37661	MR-PCA	3583_54_ARSA_Arylsulfatase_A	3583_54_ARSA_Arylsulfatase_A	GCST90200438	alpha-ketobutyrate	3	0.0547518	0.095922	0.568139	DeCODE	P15289	Chen et al.	alpha-ketobutyrate	HMDB0000005	ENSG00000100299	ARSA	FALSE
37662	MR-PCA	3583_54_ARSA_Arylsulfatase_A	3583_54_ARSA_Arylsulfatase_A	GCST90200439	cysteine	3	-0.0459192	0.09576	0.631566	DeCODE	P15289	Chen et al.	cysteine	HMDB0000574	ENSG00000100299	ARSA	FALSE
37663	MR-PCA	3583_54_ARSA_Arylsulfatase_A	3583_54_ARSA_Arylsulfatase_A	GCST90200440	glucose	3	0.197005	0.0963261	0.0408361	DeCODE	P15289	Chen et al.	glucose	HMDB0000122	ENSG00000100299	ARSA	FALSE
37664	MR-PCA	3583_54_ARSA_Arylsulfatase_A	3583_54_ARSA_Arylsulfatase_A	GCST90200441	tryptophan	3	-0.159723	0.0957548	0.0953083	DeCODE	P15289	Chen et al.	tryptophan	HMDB0000929	ENSG00000100299	ARSA	FALSE
37665	MR-PCA	3583_54_ARSA_Arylsulfatase_A	3583_54_ARSA_Arylsulfatase_A	GCST90200442	valine	3	-0.00631401	0.0957088	0.947401	DeCODE	P15289	Chen et al.	valine	HMDB0000883	ENSG00000100299	ARSA	FALSE
37666	MR-PCA	3583_54_ARSA_Arylsulfatase_A	3583_54_ARSA_Arylsulfatase_A	GCST90200444	dihydroorotate	3	0.0701777	0.0958837	0.464227	DeCODE	P15289	Chen et al.	dihydroorotate	HMDB03349	ENSG00000100299	ARSA	FALSE
37667	MR-PCA	3583_54_ARSA_Arylsulfatase_A	3583_54_ARSA_Arylsulfatase_A	GCST90200447	maltose	3	0.039827	0.108933	0.714655	DeCODE	P15289	Chen et al.	maltose	HMDB0000163	ENSG00000100299	ARSA	FALSE
37668	MR-PCA	3583_54_ARSA_Arylsulfatase_A	3583_54_ARSA_Arylsulfatase_A	GCST90200452	asparagine	3	-0.0393907	0.0957006	0.68063	DeCODE	P15289	Chen et al.	asparagine	HMDB0000168	ENSG00000100299	ARSA	FALSE
37669	MR-PCA	3583_54_ARSA_Arylsulfatase_A	3583_54_ARSA_Arylsulfatase_A	GCST90200455	alpha-ketoglutarate	3	0.0332313	0.0958025	0.728687	DeCODE	P15289	Chen et al.	alpha-ketoglutarate	HMDB0000208	ENSG00000100299	ARSA	FALSE
37670	MR-PCA	3583_54_ARSA_Arylsulfatase_A	3583_54_ARSA_Arylsulfatase_A	GCST90200680	5-acetylamino-6-formylamino-3-methyluracil	3	0.179446	0.0996854	0.071841	DeCODE	P15289	Chen et al.	5-acetylamino-6-formylamino-3-methyluracil	HMDB0011105	ENSG00000100299	ARSA	FALSE
37671	MR-PCA	3583_54_ARSA_Arylsulfatase_A	3583_54_ARSA_Arylsulfatase_A	GCST90200684	n-acetyl-aspartyl-glutamate (naag)	3	-0.138621	0.0989039	0.161044	DeCODE	P15289	Chen et al.	n-acetyl-aspartyl-glutamate (naag)	HMDB0001067	ENSG00000100299	ARSA	FALSE
37672	MR-PCA	3583_54_ARSA_Arylsulfatase_A	3583_54_ARSA_Arylsulfatase_A	GCST90200687	bilirubin (e,z or z,e)*	3	-0.0432479	0.0957633	0.651548	DeCODE	P15289	Chen et al.	bilirubin (e,z or z,e)*	HMDB0000488	ENSG00000100299	ARSA	FALSE
37673	MR-PCA	3583_54_ARSA_Arylsulfatase_A	3583_54_ARSA_Arylsulfatase_A	GCST90200691	n-delta-acetylornithine	3	-0.0525626	0.0956392	0.582599	DeCODE	P15289	Chen et al.	n-delta-acetylornithine	HMDB0003357	ENSG00000100299	ARSA	FALSE
37674	MR-PCA	3583_54_ARSA_Arylsulfatase_A	3583_54_ARSA_Arylsulfatase_A	GCST90200704	bilirubin (z,z)	3	-0.0863889	0.0955182	0.365771	DeCODE	P15289	Chen et al.	bilirubin (z,z)	HMDB0000054	ENSG00000100299	ARSA	FALSE
37675	MR-PCA	3583_54_ARSA_Arylsulfatase_A	3583_54_ARSA_Arylsulfatase_A	GCST90200706	biliverdin	3	-0.0878231	0.0954945	0.357747	DeCODE	P15289	Chen et al.	biliverdin	HMDB0001008	ENSG00000100299	ARSA	FALSE
37676	MR-PCA	3583_54_ARSA_Arylsulfatase_A	3583_54_ARSA_Arylsulfatase_A	GCST90200707	glycine	3	-0.0639025	0.0954931	0.503378	DeCODE	P15289	Chen et al.	glycine	HMDB0000123	ENSG00000100299	ARSA	FALSE
37677	MR-PCA	3583_54_ARSA_Arylsulfatase_A	3583_54_ARSA_Arylsulfatase_A	M00053	glutamine	2	0.0311967	0.150671	0.83597	DeCODE	P15289	Shin et al.	glutamine	HMDB0000641	ENSG00000100299	ARSA	FALSE
37678	MR-PCA	3583_54_ARSA_Arylsulfatase_A	3583_54_ARSA_Arylsulfatase_A	M00054	tryptophan	2	0.207175	0.150829	0.169573	DeCODE	P15289	Shin et al.	tryptophan	HMDB0000929	ENSG00000100299	ARSA	FALSE
37679	MR-PCA	3583_54_ARSA_Arylsulfatase_A	3583_54_ARSA_Arylsulfatase_A	M00059	histidine	2	0.0723573	0.150841	0.631446	DeCODE	P15289	Shin et al.	histidine	HMDB0000177	ENSG00000100299	ARSA	FALSE
37680	MR-PCA	3583_54_ARSA_Arylsulfatase_A	3583_54_ARSA_Arylsulfatase_A	M00063	cholesterol	2	0.0456135	0.150737	0.762193	DeCODE	P15289	Shin et al.	cholesterol	HMDB0000067	ENSG00000100299	ARSA	FALSE
37681	MR-PCA	3583_54_ARSA_Arylsulfatase_A	3583_54_ARSA_Arylsulfatase_A	M00064	phenylalanine	2	0.0757279	0.150849	0.61566	DeCODE	P15289	Shin et al.	phenylalanine	HMDB0000159	ENSG00000100299	ARSA	FALSE
37682	MR-PCA	3583_54_ARSA_Arylsulfatase_A	3583_54_ARSA_Arylsulfatase_A	M00555	adenosine	2	-0.0196867	0.150942	0.89623	DeCODE	P15289	Shin et al.	adenosine	HMDB0000050	ENSG00000100299	ARSA	FALSE
37683	MR-PCA	3583_54_ARSA_Arylsulfatase_A	3583_54_ARSA_Arylsulfatase_A	M00577	fructose	2	0.194767	0.151055	0.197268	DeCODE	P15289	Shin et al.	fructose	HMDB0000660	ENSG00000100299	ARSA	FALSE
37684	MR-PCA	3583_54_ARSA_Arylsulfatase_A	3583_54_ARSA_Arylsulfatase_A	M00599	pyruvate	2	-0.175553	0.152057	0.248287	DeCODE	P15289	Shin et al.	pyruvate	HMDB0000243	ENSG00000100299	ARSA	FALSE
37685	MR-PCA	3583_54_ARSA_Arylsulfatase_A	3583_54_ARSA_Arylsulfatase_A	M00606	uridine	2	-0.501785	0.150824	0.000877987	DeCODE	P15289	Shin et al.	uridine	HMDB0000296	ENSG00000100299	ARSA	FALSE
37686	MR-PCA	3583_54_ARSA_Arylsulfatase_A	3583_54_ARSA_Arylsulfatase_A	M01105	linoleate (18:2n6)	2	-0.0496867	0.151066	0.742226	DeCODE	P15289	Shin et al.	linoleate (18:2n6)	HMDB0006270,HMDB0000673	ENSG00000100299	ARSA	FALSE
37687	MR-PCA	3583_54_ARSA_Arylsulfatase_A	3583_54_ARSA_Arylsulfatase_A	M01110	arachidonate (20:4n6)	2	-0.10324	0.150718	0.49335	DeCODE	P15289	Shin et al.	arachidonate (20:4n6)	HMDB0001043	ENSG00000100299	ARSA	FALSE
37688	MR-PCA	3583_54_ARSA_Arylsulfatase_A	3583_54_ARSA_Arylsulfatase_A	M01123	inosine	2	-0.216146	0.251804	0.390676	DeCODE	P15289	Shin et al.	inosine	HMDB0000195	ENSG00000100299	ARSA	FALSE
37689	MR-PCA	3583_54_ARSA_Arylsulfatase_A	3583_54_ARSA_Arylsulfatase_A	M01284	threonine	2	0.152543	0.171538	0.373859	DeCODE	P15289	Shin et al.	threonine	HMDB0000167	ENSG00000100299	ARSA	FALSE
37690	MR-PCA	3583_54_ARSA_Arylsulfatase_A	3583_54_ARSA_Arylsulfatase_A	M01299	tyrosine	2	0.0848877	0.150812	0.573522	DeCODE	P15289	Shin et al.	tyrosine	HMDB0000158	ENSG00000100299	ARSA	FALSE
37691	MR-PCA	3583_54_ARSA_Arylsulfatase_A	3583_54_ARSA_Arylsulfatase_A	M01302	methionine	2	0.0312377	0.150923	0.836027	DeCODE	P15289	Shin et al.	methionine	HMDB0000696	ENSG00000100299	ARSA	FALSE
37692	MR-PCA	3583_54_ARSA_Arylsulfatase_A	3583_54_ARSA_Arylsulfatase_A	M01336	palmitate (16:0)	2	-0.0787715	0.150872	0.601595	DeCODE	P15289	Shin et al.	palmitate (16:0)	HMDB0000220	ENSG00000100299	ARSA	FALSE
37693	MR-PCA	3583_54_ARSA_Arylsulfatase_A	3583_54_ARSA_Arylsulfatase_A	M01358	stearate (18:0)	2	-0.0733325	0.15084	0.626853	DeCODE	P15289	Shin et al.	stearate (18:0)	HMDB0000827	ENSG00000100299	ARSA	FALSE
37694	MR-PCA	3583_54_ARSA_Arylsulfatase_A	3583_54_ARSA_Arylsulfatase_A	M01493	ornithine	2	-0.0151068	0.151338	0.920486	DeCODE	P15289	Shin et al.	ornithine	HMDB0000214	ENSG00000100299	ARSA	FALSE
37695	MR-PCA	3583_54_ARSA_Arylsulfatase_A	3583_54_ARSA_Arylsulfatase_A	M01508	pantothenate	2	0.342991	0.152867	0.0248506	DeCODE	P15289	Shin et al.	pantothenate	HMDB0000210	ENSG00000100299	ARSA	FALSE
37696	MR-PCA	3583_54_ARSA_Arylsulfatase_A	3583_54_ARSA_Arylsulfatase_A	M01564	citrate	2	0.0776683	0.150747	0.606397	DeCODE	P15289	Shin et al.	citrate	HMDB0000094	ENSG00000100299	ARSA	FALSE
37697	MR-PCA	3583_54_ARSA_Arylsulfatase_A	3583_54_ARSA_Arylsulfatase_A	M01638	arginine	2	-0.0580995	0.153484	0.705031	DeCODE	P15289	Shin et al.	arginine	HMDB0000517	ENSG00000100299	ARSA	FALSE
37698	MR-PCA	3583_54_ARSA_Arylsulfatase_A	3583_54_ARSA_Arylsulfatase_A	M01640	ascorbate (vitamin c)	2	-0.138343	0.284689	0.627006	DeCODE	P15289	Shin et al.	ascorbate (vitamin c)	HMDB0000044	ENSG00000100299	ARSA	FALSE
37699	MR-PCA	3583_54_ARSA_Arylsulfatase_A	3583_54_ARSA_Arylsulfatase_A	M01649	valine	2	-0.0926281	0.150796	0.539043	DeCODE	P15289	Shin et al.	valine	HMDB0000883	ENSG00000100299	ARSA	FALSE
37700	MR-PCA	3583_54_ARSA_Arylsulfatase_A	3583_54_ARSA_Arylsulfatase_A	M01670	urea	2	-0.0712877	0.150911	0.636653	DeCODE	P15289	Shin et al.	urea	HMDB0000294	ENSG00000100299	ARSA	FALSE
37701	MR-PCA	3583_54_ARSA_Arylsulfatase_A	3583_54_ARSA_Arylsulfatase_A	M01712	cortisol	2	0.108896	0.150935	0.470617	DeCODE	P15289	Shin et al.	cortisol	HMDB0000063	ENSG00000100299	ARSA	FALSE
37702	MR-PCA	3583_54_ARSA_Arylsulfatase_A	3583_54_ARSA_Arylsulfatase_A	M01827	riboflavin (vitamin b2)	2	0.114407	0.327715	0.72701	DeCODE	P15289	Shin et al.	riboflavin (vitamin b2)	HMDB0000244	ENSG00000100299	ARSA	FALSE
37703	MR-PCA	3583_54_ARSA_Arylsulfatase_A	3583_54_ARSA_Arylsulfatase_A	M02132	citrulline	2	0.0681965	0.151142	0.65184	DeCODE	P15289	Shin et al.	citrulline	HMDB0000904	ENSG00000100299	ARSA	FALSE
37704	MR-PCA	3583_54_ARSA_Arylsulfatase_A	3583_54_ARSA_Arylsulfatase_A	M02137	biliverdin	2	0.0745141	0.163603	0.64878	DeCODE	P15289	Shin et al.	biliverdin	HMDB0001008	ENSG00000100299	ARSA	FALSE
37705	MR-PCA	3583_54_ARSA_Arylsulfatase_A	3583_54_ARSA_Arylsulfatase_A	M02342	serotonin (5ht)	2	0.0424656	0.169972	0.802712	DeCODE	P15289	Shin et al.	serotonin (5ht)	HMDB0000259	ENSG00000100299	ARSA	FALSE
37706	MR-PCA	3583_54_ARSA_Arylsulfatase_A	3583_54_ARSA_Arylsulfatase_A	M03147	xanthine	2	0.0652374	0.160269	0.683972	DeCODE	P15289	Shin et al.	xanthine	HMDB0000292	ENSG00000100299	ARSA	FALSE
37707	MR-PCA	3583_54_ARSA_Arylsulfatase_A	3583_54_ARSA_Arylsulfatase_A	M11438	phosphate	2	0.0425542	0.150983	0.77806	DeCODE	P15289	Shin et al.	phosphate	HMDB0001429	ENSG00000100299	ARSA	FALSE
37708	MR-PCA	3583_54_ARSA_Arylsulfatase_A	3583_54_ARSA_Arylsulfatase_A	M15122	glycerol	2	0.107436	0.15086	0.476368	DeCODE	P15289	Shin et al.	glycerol	HMDB0000131	ENSG00000100299	ARSA	FALSE
37709	MR-PCA	3583_54_ARSA_Arylsulfatase_A	3583_54_ARSA_Arylsulfatase_A	M15488	acetylphosphate	2	-0.0196867	0.150942	0.89623	DeCODE	P15289	Shin et al.	acetylphosphate	HMDB0001494	ENSG00000100299	ARSA	FALSE
37710	MR-PCA	3583_54_ARSA_Arylsulfatase_A	3583_54_ARSA_Arylsulfatase_A	M15506	choline	2	-0.0503601	0.151296	0.739242	DeCODE	P15289	Shin et al.	choline	HMDB0000097	ENSG00000100299	ARSA	FALSE
37711	MR-PCA	3583_54_ARSA_Arylsulfatase_A	3583_54_ARSA_Arylsulfatase_A	M15630	n-acetylornithine	2	-0.0926403	0.153029	0.544927	DeCODE	P15289	Shin et al.	n-acetylornithine	HMDB0003357	ENSG00000100299	ARSA	FALSE
37712	MR-PCA	3583_54_ARSA_Arylsulfatase_A	3583_54_ARSA_Arylsulfatase_A	M15677	3-methylhistidine	2	-0.27269	0.174392	0.117898	DeCODE	P15289	Shin et al.	3-methylhistidine	HMDB0000479	ENSG00000100299	ARSA	FALSE
37713	MR-PCA	3583_54_ARSA_Arylsulfatase_A	3583_54_ARSA_Arylsulfatase_A	M15990	glycerophosphorylcholine (gpc)	2	-0.0826125	0.157083	0.598947	DeCODE	P15289	Shin et al.	glycerophosphorylcholine (gpc)	HMDB0000086	ENSG00000100299	ARSA	FALSE
37714	MR-PCA	3583_54_ARSA_Arylsulfatase_A	3583_54_ARSA_Arylsulfatase_A	M15996	aspartate	2	0.141263	0.151595	0.351418	DeCODE	P15289	Shin et al.	aspartate	HMDB0000191	ENSG00000100299	ARSA	FALSE
37715	MR-PCA	3583_54_ARSA_Arylsulfatase_A	3583_54_ARSA_Arylsulfatase_A	M18254	paraxanthine	2	0.0100782	0.15384	0.947767	DeCODE	P15289	Shin et al.	paraxanthine	HMDB0001860	ENSG00000100299	ARSA	FALSE
37716	MR-PCA	3583_54_ARSA_Arylsulfatase_A	3583_54_ARSA_Arylsulfatase_A	M18467	eicosapentaenoate (epa; 20:5n3)	2	-0.195633	0.150713	0.194271	DeCODE	P15289	Shin et al.	eicosapentaenoate (epa; 20:5n3)	HMDB0001999	ENSG00000100299	ARSA	FALSE
37717	MR-PCA	3583_54_ARSA_Arylsulfatase_A	3583_54_ARSA_Arylsulfatase_A	M18474	estrone 3-sulfate	2	0.0289806	0.43131	0.946429	DeCODE	P15289	Shin et al.	estrone 3-sulfate	HMDB0001425	ENSG00000100299	ARSA	FALSE
37718	MR-PCA	3583_54_ARSA_Arylsulfatase_A	3583_54_ARSA_Arylsulfatase_A	M18494	taurochenodeoxycholate	2	-0.200615	0.176431	0.255507	DeCODE	P15289	Shin et al.	taurochenodeoxycholate	HMDB0000951	ENSG00000100299	ARSA	FALSE
37719	MR-PCA	3583_54_ARSA_Arylsulfatase_A	3583_54_ARSA_Arylsulfatase_A	M19323	docosahexaenoate (dha; 22:6n3)	2	-0.193802	0.150686	0.198397	DeCODE	P15289	Shin et al.	docosahexaenoate (dha; 22:6n3)	HMDB0002183	ENSG00000100299	ARSA	FALSE
37720	MR-PCA	3583_54_ARSA_Arylsulfatase_A	3583_54_ARSA_Arylsulfatase_A	M19934	myo-inositol	2	-0.10345	0.150852	0.492858	DeCODE	P15289	Shin et al.	myo-inositol	HMDB0000211	ENSG00000100299	ARSA	FALSE
37721	MR-PCA	3583_54_ARSA_Arylsulfatase_A	3583_54_ARSA_Arylsulfatase_A	M20489	glucose	2	-0.138962	0.15115	0.357906	DeCODE	P15289	Shin et al.	glucose	HMDB0000122	ENSG00000100299	ARSA	FALSE
37722	MR-PCA	3583_54_ARSA_Arylsulfatase_A	3583_54_ARSA_Arylsulfatase_A	M21044	2-hydroxybutyrate (ahb)	2	-0.140309	0.150729	0.35192	DeCODE	P15289	Shin et al.	2-hydroxybutyrate (ahb)	HMDB0000008	ENSG00000100299	ARSA	FALSE
37723	MR-PCA	3583_54_ARSA_Arylsulfatase_A	3583_54_ARSA_Arylsulfatase_A	M22189	palmitoylcarnitine (c16)	2	-0.254785	0.151827	0.0933228	DeCODE	P15289	Shin et al.	palmitoylcarnitine (c16)	HMDB0000222	ENSG00000100299	ARSA	FALSE
37724	MR-PCA	3583_54_ARSA_Arylsulfatase_A	3583_54_ARSA_Arylsulfatase_A	M22842	cholate	2	-0.128292	0.172887	0.458053	DeCODE	P15289	Shin et al.	cholate	HMDB0000619	ENSG00000100299	ARSA	FALSE
37725	MR-PCA	3583_54_ARSA_Arylsulfatase_A	3583_54_ARSA_Arylsulfatase_A	M27716	bilirubin (z,z)	2	0.293526	0.161784	0.0696299	DeCODE	P15289	Shin et al.	bilirubin (z,z)	HMDB0000054	ENSG00000100299	ARSA	FALSE
37726	MR-PCA	3583_54_ARSA_Arylsulfatase_A	3583_54_ARSA_Arylsulfatase_A	M27718	creatine	2	-0.107715	0.150659	0.474635	DeCODE	P15289	Shin et al.	creatine	HMDB0000064	ENSG00000100299	ARSA	FALSE
37727	MR-PCA	3583_54_ARSA_Arylsulfatase_A	3583_54_ARSA_Arylsulfatase_A	M31453	cysteine	2	-0.0506428	0.151853	0.738758	DeCODE	P15289	Shin et al.	cysteine	HMDB0000574	ENSG00000100299	ARSA	FALSE
37728	MR-PCA	3583_54_ARSA_Arylsulfatase_A	3583_54_ARSA_Arylsulfatase_A	M31454	cystine	2	0.156313	0.290552	0.590587	DeCODE	P15289	Shin et al.	cystine	HMDB0000192	ENSG00000100299	ARSA	FALSE
37729	MR-PCA	3583_54_ARSA_Arylsulfatase_A	3583_54_ARSA_Arylsulfatase_A	M32198	acetylcarnitine (c2)	2	-0.181927	0.150832	0.227759	DeCODE	P15289	Shin et al.	acetylcarnitine (c2)	HMDB0000201	ENSG00000100299	ARSA	FALSE
37730	MR-PCA	3583_54_ARSA_Arylsulfatase_A	3583_54_ARSA_Arylsulfatase_A	M32315	serine	2	-0.0557377	0.150892	0.711838	DeCODE	P15289	Shin et al.	serine	HMDB0000187	ENSG00000100299	ARSA	FALSE
37731	MR-PCA	3583_54_ARSA_Arylsulfatase_A	3583_54_ARSA_Arylsulfatase_A	M32319	trans-4-hydroxyproline	2	-0.226106	0.150817	0.13382	DeCODE	P15289	Shin et al.	trans-4-hydroxyproline	HMDB0000725	ENSG00000100299	ARSA	FALSE
37732	MR-PCA	3583_54_ARSA_Arylsulfatase_A	3583_54_ARSA_Arylsulfatase_A	M32322	glutamate	2	0.0659367	0.150822	0.661979	DeCODE	P15289	Shin et al.	glutamate	HMDB0000148	ENSG00000100299	ARSA	FALSE
37733	MR-PCA	3583_54_ARSA_Arylsulfatase_A	3583_54_ARSA_Arylsulfatase_A	M32338	glycine	2	0.00353174	0.150819	0.981318	DeCODE	P15289	Shin et al.	glycine	HMDB0000123	ENSG00000100299	ARSA	FALSE
37734	MR-PCA	3583_54_ARSA_Arylsulfatase_A	3583_54_ARSA_Arylsulfatase_A	M32339	alanine	2	0.0816246	0.150947	0.58868	DeCODE	P15289	Shin et al.	alanine	HMDB0000161	ENSG00000100299	ARSA	FALSE
37735	MR-PCA	3583_54_ARSA_Arylsulfatase_A	3583_54_ARSA_Arylsulfatase_A	M32425	dehydroepiandrosterone sulfate (dhea-s)	2	-0.188916	0.150933	0.210695	DeCODE	P15289	Shin et al.	dehydroepiandrosterone sulfate (dhea-s)	HMDB0001032	ENSG00000100299	ARSA	FALSE
37736	MR-PCA	3583_54_ARSA_Arylsulfatase_A	3583_54_ARSA_Arylsulfatase_A	M32458	oleamide	2	-0.127709	0.156007	0.413009	DeCODE	P15289	Shin et al.	oleamide	HMDB0002117	ENSG00000100299	ARSA	FALSE
37737	MR-PCA	3583_54_ARSA_Arylsulfatase_A	3583_54_ARSA_Arylsulfatase_A	M32593	heme	2	-0.288971	0.167625	0.0847237	DeCODE	P15289	Shin et al.	heme	HMDB0003178	ENSG00000100299	ARSA	FALSE
37738	MR-PCA	3583_54_ARSA_Arylsulfatase_A	3583_54_ARSA_Arylsulfatase_A	M33453	alpha-ketoglutarate	2	-0.323574	0.171074	0.0585667	DeCODE	P15289	Shin et al.	alpha-ketoglutarate	HMDB0000208	ENSG00000100299	ARSA	FALSE
37739	MR-PCA	3583_54_ARSA_Arylsulfatase_A	3583_54_ARSA_Arylsulfatase_A	M34106	bilirubin (e,z or z,e)*	2	0.086123	0.183652	0.639107	DeCODE	P15289	Shin et al.	bilirubin (e,z or z,e)*	HMDB0000488	ENSG00000100299	ARSA	FALSE
37740	MR-PCA	3583_54_ARSA_Arylsulfatase_A	3583_54_ARSA_Arylsulfatase_A	M34283	asparagine	2	-0.139327	0.151233	0.356908	DeCODE	P15289	Shin et al.	asparagine	HMDB0000168	ENSG00000100299	ARSA	FALSE
37741	MR-PCA	3583_54_ARSA_Arylsulfatase_A	3583_54_ARSA_Arylsulfatase_A	bioa_001	alanine	2	0.0317695	0.0445142	0.475417	DeCODE	P15289	Lotta et al.	alanine	HMDB0000161	ENSG00000100299	ARSA	FALSE
37742	MR-PCA	3583_54_ARSA_Arylsulfatase_A	3583_54_ARSA_Arylsulfatase_A	bioa_002	arginine	2	0.0362571	0.0738055	0.623249	DeCODE	P15289	Lotta et al.	arginine	HMDB0000517	ENSG00000100299	ARSA	FALSE
37743	MR-PCA	3583_54_ARSA_Arylsulfatase_A	3583_54_ARSA_Arylsulfatase_A	bioa_003	asparagine	2	-0.281113	0.0735649	0.000132752	DeCODE	P15289	Lotta et al.	asparagine	HMDB0000168	ENSG00000100299	ARSA	FALSE
37744	MR-PCA	3583_54_ARSA_Arylsulfatase_A	3583_54_ARSA_Arylsulfatase_A	bioa_004	aspartate	2	0.479459	0.0737215	7.83946e-11	DeCODE	P15289	Lotta et al.	aspartate	HMDB0000191	ENSG00000100299	ARSA	FALSE
37745	MR-PCA	3583_54_ARSA_Arylsulfatase_A	3583_54_ARSA_Arylsulfatase_A	bioa_005	citrulline	2	0.145083	0.0735446	0.0485269	DeCODE	P15289	Lotta et al.	citrulline	HMDB0000904	ENSG00000100299	ARSA	FALSE
37746	MR-PCA	3583_54_ARSA_Arylsulfatase_A	3583_54_ARSA_Arylsulfatase_A	bioa_006	glutamine	2	-0.00461201	0.0446706	0.917769	DeCODE	P15289	Lotta et al.	glutamine	HMDB0000641	ENSG00000100299	ARSA	FALSE
37747	MR-PCA	3583_54_ARSA_Arylsulfatase_A	3583_54_ARSA_Arylsulfatase_A	bioa_007	glutamate	2	0.0836435	0.0735029	0.255137	DeCODE	P15289	Lotta et al.	glutamate	HMDB0000148	ENSG00000100299	ARSA	FALSE
37748	MR-PCA	3583_54_ARSA_Arylsulfatase_A	3583_54_ARSA_Arylsulfatase_A	bioa_008	glycine	2	0.0670559	0.0462872	0.147423	DeCODE	P15289	Lotta et al.	glycine	HMDB0000123	ENSG00000100299	ARSA	FALSE
37749	MR-PCA	3583_54_ARSA_Arylsulfatase_A	3583_54_ARSA_Arylsulfatase_A	bioa_009	histidine	2	-0.0716783	0.045581	0.115824	DeCODE	P15289	Lotta et al.	histidine	HMDB0000177	ENSG00000100299	ARSA	FALSE
37750	MR-PCA	3583_54_ARSA_Arylsulfatase_A	3583_54_ARSA_Arylsulfatase_A	bioa_013	methionine	2	-0.0157534	0.0735145	0.830322	DeCODE	P15289	Lotta et al.	methionine	HMDB0000696	ENSG00000100299	ARSA	FALSE
37751	MR-PCA	3583_54_ARSA_Arylsulfatase_A	3583_54_ARSA_Arylsulfatase_A	bioa_014	ornithine	2	0.0409626	0.0735711	0.577681	DeCODE	P15289	Lotta et al.	ornithine	HMDB0000214	ENSG00000100299	ARSA	FALSE
37752	MR-PCA	3583_54_ARSA_Arylsulfatase_A	3583_54_ARSA_Arylsulfatase_A	bioa_015	phenylethylamine	3	-0.181618	0.0902333	0.04414	DeCODE	P15289	Lotta et al.	phenylethylamine	HMDB0012275	ENSG00000100299	ARSA	FALSE
37753	MR-PCA	3583_54_ARSA_Arylsulfatase_A	3583_54_ARSA_Arylsulfatase_A	bioa_016	phenylalanine	2	0.0243301	0.0450663	0.589285	DeCODE	P15289	Lotta et al.	phenylalanine	HMDB0000159	ENSG00000100299	ARSA	FALSE
37754	MR-PCA	3583_54_ARSA_Arylsulfatase_A	3583_54_ARSA_Arylsulfatase_A	bioa_018	serine	2	0.0587767	0.0735293	0.424079	DeCODE	P15289	Lotta et al.	serine	HMDB0000187	ENSG00000100299	ARSA	FALSE
37755	MR-PCA	3583_54_ARSA_Arylsulfatase_A	3583_54_ARSA_Arylsulfatase_A	bioa_019	threonine	2	-0.0307127	0.0756077	0.684587	DeCODE	P15289	Lotta et al.	threonine	HMDB0000167	ENSG00000100299	ARSA	FALSE
37756	MR-PCA	3583_54_ARSA_Arylsulfatase_A	3583_54_ARSA_Arylsulfatase_A	bioa_020	tryptophan	2	-0.0210086	0.0735106	0.775039	DeCODE	P15289	Lotta et al.	tryptophan	HMDB0000929	ENSG00000100299	ARSA	FALSE
37757	MR-PCA	3583_54_ARSA_Arylsulfatase_A	3583_54_ARSA_Arylsulfatase_A	bioa_021	tyrosine	2	-0.0250309	0.0444895	0.573691	DeCODE	P15289	Lotta et al.	tyrosine	HMDB0000158	ENSG00000100299	ARSA	FALSE
37758	MR-PCA	3583_54_ARSA_Arylsulfatase_A	3583_54_ARSA_Arylsulfatase_A	bioa_022	valine	2	-0.0380624	0.0447185	0.394683	DeCODE	P15289	Lotta et al.	valine	HMDB0000883	ENSG00000100299	ARSA	FALSE
37759	MR-PCA	3583_54_ARSA_Arylsulfatase_A	3583_54_ARSA_Arylsulfatase_A	bioa_023	n-acetylornithine	2	0.00352923	0.0738436	0.961881	DeCODE	P15289	Lotta et al.	n-acetylornithine	HMDB0003357	ENSG00000100299	ARSA	FALSE
37760	MR-PCA	3583_54_ARSA_Arylsulfatase_A	3583_54_ARSA_Arylsulfatase_A	bioa_030	trans-hydroxyproline	2	-0.0629683	0.0736008	0.392253	DeCODE	P15289	Lotta et al.	trans-hydroxyproline	HMDB0000725	ENSG00000100299	ARSA	FALSE
37761	MR-PCA	3583_54_ARSA_Arylsulfatase_A	3583_54_ARSA_Arylsulfatase_A	bioa_031	sarcosine	3	0.0648496	0.0568875	0.254301	DeCODE	P15289	Lotta et al.	sarcosine	HMDB0000271	ENSG00000100299	ARSA	FALSE
37762	MR-PCA	3583_54_ARSA_Arylsulfatase_A	3583_54_ARSA_Arylsulfatase_A	bioa_032	serotonin	2	0.0780263	0.0941056	0.407028	DeCODE	P15289	Lotta et al.	serotonin	HMDB0000259	ENSG00000100299	ARSA	FALSE
37763	MR-PCA	3583_54_ARSA_Arylsulfatase_A	3583_54_ARSA_Arylsulfatase_A	bioa_033	spermidine	3	-0.0178872	0.0667819	0.788818	DeCODE	P15289	Lotta et al.	spermidine	HMDB0001257	ENSG00000100299	ARSA	FALSE
37764	MR-PCA	3583_54_ARSA_Arylsulfatase_A	3583_54_ARSA_Arylsulfatase_A	bior_002	acetylcarnitine (c2)	2	-0.00842601	0.0734669	0.90869	DeCODE	P15289	Lotta et al.	acetylcarnitine (c2)	HMDB0000201	ENSG00000100299	ARSA	FALSE
37765	MR-PCA	3583_54_ARSA_Arylsulfatase_A	3583_54_ARSA_Arylsulfatase_A	bior_031	hexadecanoylcarnitine	2	-0.103774	0.0735765	0.158413	DeCODE	P15289	Lotta et al.	hexadecanoylcarnitine	HMDB0000222	ENSG00000100299	ARSA	FALSE
37766	MR-PCA	3583_54_ARSA_Arylsulfatase_A	3583_54_ARSA_Arylsulfatase_A	met-d-Acetate	acetate	3	-0.00154277	0.0252834	0.951344	DeCODE	P15289	Borges et al.	acetate	HMDB0000042	ENSG00000100299	ARSA	FALSE
37767	MR-PCA	3583_54_ARSA_Arylsulfatase_A	3583_54_ARSA_Arylsulfatase_A	met-d-Acetoacetate	acetoacetate	3	-0.00297892	0.0252803	0.906198	DeCODE	P15289	Borges et al.	acetoacetate	HMDB0000060	ENSG00000100299	ARSA	FALSE
37768	MR-PCA	3583_54_ARSA_Arylsulfatase_A	3583_54_ARSA_Arylsulfatase_A	met-d-Ala	alanine	3	-0.0247168	0.0252804	0.328219	DeCODE	P15289	Borges et al.	alanine	HMDB0000161	ENSG00000100299	ARSA	FALSE
37769	MR-PCA	3583_54_ARSA_Arylsulfatase_A	3583_54_ARSA_Arylsulfatase_A	met-d-Citrate	citrate	3	-0.0148028	0.0252815	0.558198	DeCODE	P15289	Borges et al.	citrate	HMDB0000094	ENSG00000100299	ARSA	FALSE
37770	MR-PCA	3583_54_ARSA_Arylsulfatase_A	3583_54_ARSA_Arylsulfatase_A	met-d-Gln	glutamine	3	-0.0155689	0.0253161	0.538567	DeCODE	P15289	Borges et al.	glutamine	HMDB0000641	ENSG00000100299	ARSA	FALSE
37771	MR-PCA	3583_54_ARSA_Arylsulfatase_A	3583_54_ARSA_Arylsulfatase_A	met-d-Glucose	glucose	3	-0.0158102	0.0253031	0.53208	DeCODE	P15289	Borges et al.	glucose	HMDB0000122	ENSG00000100299	ARSA	FALSE
37772	MR-PCA	3583_54_ARSA_Arylsulfatase_A	3583_54_ARSA_Arylsulfatase_A	met-d-Gly	glycine	3	-0.0181982	0.0252916	0.471811	DeCODE	P15289	Borges et al.	glycine	HMDB0000123	ENSG00000100299	ARSA	FALSE
37773	MR-PCA	3583_54_ARSA_Arylsulfatase_A	3583_54_ARSA_Arylsulfatase_A	met-d-His	histidine	3	-0.0456787	0.0253001	0.0709999	DeCODE	P15289	Borges et al.	histidine	HMDB0000177	ENSG00000100299	ARSA	FALSE
37774	MR-PCA	3583_54_ARSA_Arylsulfatase_A	3583_54_ARSA_Arylsulfatase_A	met-d-LA	linoleate (18:2n6)	3	-0.0535682	0.0252882	0.0341492	DeCODE	P15289	Borges et al.	linoleate (18:2n6)	HMDB0006270,HMDB0000673	ENSG00000100299	ARSA	FALSE
37775	MR-PCA	3583_54_ARSA_Arylsulfatase_A	3583_54_ARSA_Arylsulfatase_A	met-d-Phe	phenylalanine	3	0.00713292	0.0252857	0.777873	DeCODE	P15289	Borges et al.	phenylalanine	HMDB0000159	ENSG00000100299	ARSA	FALSE
37776	MR-PCA	3583_54_ARSA_Arylsulfatase_A	3583_54_ARSA_Arylsulfatase_A	met-d-Pyruvate	pyruvate	3	0.0128343	0.0253163	0.612184	DeCODE	P15289	Borges et al.	pyruvate	HMDB0000243	ENSG00000100299	ARSA	FALSE
37777	MR-PCA	3583_54_ARSA_Arylsulfatase_A	3583_54_ARSA_Arylsulfatase_A	met-d-Tyr	tyrosine	3	-0.012215	0.0252983	0.629211	DeCODE	P15289	Borges et al.	tyrosine	HMDB0000158	ENSG00000100299	ARSA	FALSE
37778	MR-PCA	3583_54_ARSA_Arylsulfatase_A	3583_54_ARSA_Arylsulfatase_A	met-d-Val	valine	3	-0.030061	0.0252833	0.234452	DeCODE	P15289	Borges et al.	valine	HMDB0000883	ENSG00000100299	ARSA	FALSE
37779	MR-PCA	3761_4_PTGS2_COX_2	3761_4_PTGS2_COX_2	GCST90199627	n-alpha-acetylornithine	2	-0.18349	0.190668	0.335873	DeCODE	P35354	Chen et al.	n-alpha-acetylornithine	HMDB0003357	ENSG00000073756	PTGS2	FALSE
37780	MR-PCA	3761_4_PTGS2_COX_2	3761_4_PTGS2_COX_2	GCST90199628	3-methylhistidine	2	0.098881	0.156807	0.528307	DeCODE	P35354	Chen et al.	3-methylhistidine	HMDB0000479	ENSG00000073756	PTGS2	FALSE
37781	MR-PCA	3761_4_PTGS2_COX_2	3761_4_PTGS2_COX_2	GCST90199629	glycerophosphorylcholine (gpc)	2	0.152203	0.157538	0.333977	DeCODE	P35354	Chen et al.	glycerophosphorylcholine (gpc)	HMDB0000086	ENSG00000073756	PTGS2	FALSE
37782	MR-PCA	3761_4_PTGS2_COX_2	3761_4_PTGS2_COX_2	GCST90199637	n-acetylglutamate	2	-0.321283	0.161621	0.0468258	DeCODE	P35354	Chen et al.	n-acetylglutamate	HMDB0001138	ENSG00000073756	PTGS2	FALSE
37783	MR-PCA	3761_4_PTGS2_COX_2	3761_4_PTGS2_COX_2	GCST90199651	docosahexaenoate (dha; 22:6n3)	2	0.396376	0.156891	0.0115222	DeCODE	P35354	Chen et al.	docosahexaenoate (dha; 22:6n3)	HMDB0002183	ENSG00000073756	PTGS2	TRUE
37784	MR-PCA	3761_4_PTGS2_COX_2	3761_4_PTGS2_COX_2	GCST90199652	1-stearoyl-2-oleoyl-gps (18:0/18:1)	2	0.936951	0.15898	3.7807e-09	DeCODE	P35354	Chen et al.	1-stearoyl-2-oleoyl-gps (18:0/18:1)	HMDB0010163	ENSG00000073756	PTGS2	FALSE
37785	MR-PCA	3761_4_PTGS2_COX_2	3761_4_PTGS2_COX_2	GCST90199654	paraxanthine	2	0.0380473	0.161233	0.81345	DeCODE	P35354	Chen et al.	paraxanthine	HMDB0001860	ENSG00000073756	PTGS2	FALSE
37786	MR-PCA	3761_4_PTGS2_COX_2	3761_4_PTGS2_COX_2	GCST90199665	n-acetylaspartate (naa)	2	-0.0309334	0.158154	0.844931	DeCODE	P35354	Chen et al.	n-acetylaspartate (naa)	HMDB0000812	ENSG00000073756	PTGS2	FALSE
37787	MR-PCA	3761_4_PTGS2_COX_2	3761_4_PTGS2_COX_2	GCST90199666	palmitoylcarnitine (c16)	2	0.0454917	0.157123	0.772176	DeCODE	P35354	Chen et al.	palmitoylcarnitine (c16)	HMDB0000222	ENSG00000073756	PTGS2	FALSE
37788	MR-PCA	3761_4_PTGS2_COX_2	3761_4_PTGS2_COX_2	GCST90199669	acetylcarnitine (c2)	2	-0.0254833	0.157063	0.87111	DeCODE	P35354	Chen et al.	acetylcarnitine (c2)	HMDB0000201	ENSG00000073756	PTGS2	FALSE
37789	MR-PCA	3761_4_PTGS2_COX_2	3761_4_PTGS2_COX_2	GCST90199673	dehydroepiandrosterone sulfate (dhea-s)	2	0.171176	0.157389	0.276773	DeCODE	P35354	Chen et al.	dehydroepiandrosterone sulfate (dhea-s)	HMDB0001032	ENSG00000073756	PTGS2	FALSE
37790	MR-PCA	3761_4_PTGS2_COX_2	3761_4_PTGS2_COX_2	GCST90199691	1-methylhistidine	2	-0.0730237	0.157405	0.642704	DeCODE	P35354	Chen et al.	1-methylhistidine	HMDB0000001	ENSG00000073756	PTGS2	FALSE
37791	MR-PCA	3761_4_PTGS2_COX_2	3761_4_PTGS2_COX_2	GCST90199845	sphinganine-1-phosphate	2	0.2029	0.158365	0.200119	DeCODE	P35354	Chen et al.	sphinganine-1-phosphate	HMDB0001383	ENSG00000073756	PTGS2	FALSE
37792	MR-PCA	3761_4_PTGS2_COX_2	3761_4_PTGS2_COX_2	GCST90199896	sulfate*	2	-0.198754	0.157361	0.206573	DeCODE	P35354	Chen et al.	sulfate*	HMDB01448	ENSG00000073756	PTGS2	FALSE
37793	MR-PCA	3761_4_PTGS2_COX_2	3761_4_PTGS2_COX_2	GCST90199972	sphingomyelin (d18:1/24:1, d18:2/24:0)*	2	0.173363	0.157011	0.269531	DeCODE	P35354	Chen et al.	sphingomyelin (d18:1/24:1, d18:2/24:0)*	HMDB0012107	ENSG00000073756	PTGS2	FALSE
37794	MR-PCA	3761_4_PTGS2_COX_2	3761_4_PTGS2_COX_2	GCST90200001	sphingomyelin (d18:1/20:0, d16:1/22:0)*	2	-0.0495992	0.15711	0.752233	DeCODE	P35354	Chen et al.	sphingomyelin (d18:1/20:0, d16:1/22:0)*	HMDB0012102	ENSG00000073756	PTGS2	FALSE
37795	MR-PCA	3761_4_PTGS2_COX_2	3761_4_PTGS2_COX_2	GCST90200049	myristoyl dihydrosphingomyelin (d18:0/14:0)*	2	0.0158607	0.157143	0.919605	DeCODE	P35354	Chen et al.	myristoyl dihydrosphingomyelin (d18:0/14:0)*	HMDB0012085	ENSG00000073756	PTGS2	FALSE
37796	MR-PCA	3761_4_PTGS2_COX_2	3761_4_PTGS2_COX_2	GCST90200056	sphingomyelin (d18:0/18:0, d19:0/17:0)*	2	0.271864	0.15695	0.0832432	DeCODE	P35354	Chen et al.	sphingomyelin (d18:0/18:0, d19:0/17:0)*	HMDB0012087	ENSG00000073756	PTGS2	FALSE
37797	MR-PCA	3761_4_PTGS2_COX_2	3761_4_PTGS2_COX_2	GCST90200279	pantothenate	2	-0.0915663	0.157714	0.561521	DeCODE	P35354	Chen et al.	pantothenate	HMDB0000210	ENSG00000073756	PTGS2	FALSE
37798	MR-PCA	3761_4_PTGS2_COX_2	3761_4_PTGS2_COX_2	GCST90200281	phosphoethanolamine	2	0.651327	0.157099	3.38394e-05	DeCODE	P35354	Chen et al.	phosphoethanolamine	HMDB0000224	ENSG00000073756	PTGS2	FALSE
37799	MR-PCA	3761_4_PTGS2_COX_2	3761_4_PTGS2_COX_2	GCST90200283	3-ureidopropionate	2	-0.159813	0.164375	0.330926	DeCODE	P35354	Chen et al.	3-ureidopropionate	HMDB0000026	ENSG00000073756	PTGS2	FALSE
37800	MR-PCA	3761_4_PTGS2_COX_2	3761_4_PTGS2_COX_2	GCST90200291	sarcosine	2	0.0217644	0.157427	0.890042	DeCODE	P35354	Chen et al.	sarcosine	HMDB0000271	ENSG00000073756	PTGS2	FALSE
37801	MR-PCA	3761_4_PTGS2_COX_2	3761_4_PTGS2_COX_2	GCST90200292	trans-4-hydroxyproline	2	0.273067	0.157156	0.0822898	DeCODE	P35354	Chen et al.	trans-4-hydroxyproline	HMDB0000725	ENSG00000073756	PTGS2	FALSE
37802	MR-PCA	3761_4_PTGS2_COX_2	3761_4_PTGS2_COX_2	GCST90200293	thyroxine	2	0.00606435	0.15706	0.9692	DeCODE	P35354	Chen et al.	thyroxine	HMDB0000248	ENSG00000073756	PTGS2	FALSE
37803	MR-PCA	3761_4_PTGS2_COX_2	3761_4_PTGS2_COX_2	GCST90200296	methyl indole-3-acetate	2	0.0266197	0.170237	0.875743	DeCODE	P35354	Chen et al.	methyl indole-3-acetate	HMDB0029738	ENSG00000073756	PTGS2	FALSE
37804	MR-PCA	3761_4_PTGS2_COX_2	3761_4_PTGS2_COX_2	GCST90200304	citrate	2	-0.03172	0.157084	0.839971	DeCODE	P35354	Chen et al.	citrate	HMDB0000094	ENSG00000073756	PTGS2	FALSE
37805	MR-PCA	3761_4_PTGS2_COX_2	3761_4_PTGS2_COX_2	GCST90200306	butyrate/isobutyrate (4:0)	2	-0.208433	0.159568	0.191472	DeCODE	P35354	Chen et al.	butyrate/isobutyrate (4:0)	HMDB0000039	ENSG00000073756	PTGS2	FALSE
37806	MR-PCA	3761_4_PTGS2_COX_2	3761_4_PTGS2_COX_2	GCST90200314	n-acetylneuraminate	2	0.536248	0.15762	0.00066855	DeCODE	P35354	Chen et al.	n-acetylneuraminate	HMDB0000230	ENSG00000073756	PTGS2	FALSE
37807	MR-PCA	3761_4_PTGS2_COX_2	3761_4_PTGS2_COX_2	GCST90200318	acetoacetate	2	0.319693	0.172067	0.0631753	DeCODE	P35354	Chen et al.	acetoacetate	HMDB0000060	ENSG00000073756	PTGS2	FALSE
37808	MR-PCA	3761_4_PTGS2_COX_2	3761_4_PTGS2_COX_2	GCST90200319	cys-gly, oxidized	2	-0.0382193	0.157128	0.807822	DeCODE	P35354	Chen et al.	cys-gly, oxidized	HMDB0000078	ENSG00000073756	PTGS2	FALSE
37809	MR-PCA	3761_4_PTGS2_COX_2	3761_4_PTGS2_COX_2	GCST90200321	cholate	2	-0.113911	0.160704	0.478433	DeCODE	P35354	Chen et al.	cholate	HMDB0000619	ENSG00000073756	PTGS2	FALSE
37810	MR-PCA	3761_4_PTGS2_COX_2	3761_4_PTGS2_COX_2	GCST90200323	creatine	2	-0.0293744	0.156848	0.851442	DeCODE	P35354	Chen et al.	creatine	HMDB0000064	ENSG00000073756	PTGS2	FALSE
37811	MR-PCA	3761_4_PTGS2_COX_2	3761_4_PTGS2_COX_2	GCST90200325	glycerol	2	0.0958078	0.156838	0.541284	DeCODE	P35354	Chen et al.	glycerol	HMDB0000131	ENSG00000073756	PTGS2	FALSE
37812	MR-PCA	3761_4_PTGS2_COX_2	3761_4_PTGS2_COX_2	GCST90200327	choline	2	0.0290157	0.157064	0.853435	DeCODE	P35354	Chen et al.	choline	HMDB0000097	ENSG00000073756	PTGS2	FALSE
37813	MR-PCA	3761_4_PTGS2_COX_2	3761_4_PTGS2_COX_2	GCST90200335	stearoyl sphingomyelin (d18:1/18:0)	2	0.170366	0.157098	0.278163	DeCODE	P35354	Chen et al.	stearoyl sphingomyelin (d18:1/18:0)	HMDB0001348	ENSG00000073756	PTGS2	FALSE
37814	MR-PCA	3761_4_PTGS2_COX_2	3761_4_PTGS2_COX_2	GCST90200336	n-palmitoyl-sphingosine (d18:1/16:0)	2	0.063741	0.157021	0.684788	DeCODE	P35354	Chen et al.	n-palmitoyl-sphingosine (d18:1/16:0)	HMDB0004949	ENSG00000073756	PTGS2	FALSE
37815	MR-PCA	3761_4_PTGS2_COX_2	3761_4_PTGS2_COX_2	GCST90200337	taurochenodeoxycholate	2	-0.14949	0.159132	0.347519	DeCODE	P35354	Chen et al.	taurochenodeoxycholate	HMDB0000951	ENSG00000073756	PTGS2	FALSE
37816	MR-PCA	3761_4_PTGS2_COX_2	3761_4_PTGS2_COX_2	GCST90200341	n-stearoyl-sphingosine (d18:1/18:0)*	2	0.213437	0.157136	0.17437	DeCODE	P35354	Chen et al.	n-stearoyl-sphingosine (d18:1/18:0)*	HMDB0004950	ENSG00000073756	PTGS2	FALSE
37817	MR-PCA	3761_4_PTGS2_COX_2	3761_4_PTGS2_COX_2	GCST90200345	s-adenosylhomocysteine (sah)	2	-0.132266	0.182163	0.467787	DeCODE	P35354	Chen et al.	s-adenosylhomocysteine (sah)	HMDB00939	ENSG00000073756	PTGS2	FALSE
37818	MR-PCA	3761_4_PTGS2_COX_2	3761_4_PTGS2_COX_2	GCST90200348	quinolinate	2	-0.248586	0.157623	0.114774	DeCODE	P35354	Chen et al.	quinolinate	HMDB0000232	ENSG00000073756	PTGS2	FALSE
37819	MR-PCA	3761_4_PTGS2_COX_2	3761_4_PTGS2_COX_2	GCST90200349	eicosapentaenoate (epa; 20:5n3)	2	0.354163	0.157109	0.0241806	DeCODE	P35354	Chen et al.	eicosapentaenoate (epa; 20:5n3)	HMDB0001999	ENSG00000073756	PTGS2	TRUE
37820	MR-PCA	3761_4_PTGS2_COX_2	3761_4_PTGS2_COX_2	GCST90200351	n-acetylputrescine	2	-0.208679	0.157241	0.184465	DeCODE	P35354	Chen et al.	n-acetylputrescine	HMDB0002064	ENSG00000073756	PTGS2	FALSE
37821	MR-PCA	3761_4_PTGS2_COX_2	3761_4_PTGS2_COX_2	GCST90200354	linoleate (18:2n6)	2	0.186653	0.157074	0.234708	DeCODE	P35354	Chen et al.	linoleate (18:2n6)	HMDB0006270,HMDB0000673	ENSG00000073756	PTGS2	FALSE
37822	MR-PCA	3761_4_PTGS2_COX_2	3761_4_PTGS2_COX_2	GCST90200355	adenosine 5'-diphosphate (adp)	2	0.555011	0.210305	0.00831322	DeCODE	P35354	Chen et al.	adenosine 5'-diphosphate (adp)	HMDB0001341	ENSG00000073756	PTGS2	FALSE
37823	MR-PCA	3761_4_PTGS2_COX_2	3761_4_PTGS2_COX_2	GCST90200356	adenosine 5'-monophosphate (amp)	2	0.21327	0.157473	0.175632	DeCODE	P35354	Chen et al.	adenosine 5'-monophosphate (amp)	HMDB0000045	ENSG00000073756	PTGS2	FALSE
37824	MR-PCA	3761_4_PTGS2_COX_2	3761_4_PTGS2_COX_2	GCST90200358	arachidonate (20:4n6)	2	0.240545	0.156961	0.125396	DeCODE	P35354	Chen et al.	arachidonate (20:4n6)	HMDB0001043	ENSG00000073756	PTGS2	TRUE
37825	MR-PCA	3761_4_PTGS2_COX_2	3761_4_PTGS2_COX_2	GCST90200359	5-methylthioadenosine (mta)	2	0.0198141	0.157557	0.899923	DeCODE	P35354	Chen et al.	5-methylthioadenosine (mta)	HMDB0001173	ENSG00000073756	PTGS2	FALSE
37826	MR-PCA	3761_4_PTGS2_COX_2	3761_4_PTGS2_COX_2	GCST90200361	beta-alanine	2	0.073552	0.158494	0.642599	DeCODE	P35354	Chen et al.	beta-alanine	HMDB0000056	ENSG00000073756	PTGS2	FALSE
37827	MR-PCA	3761_4_PTGS2_COX_2	3761_4_PTGS2_COX_2	GCST90200362	succinate	2	-0.207766	0.160184	0.194616	DeCODE	P35354	Chen et al.	succinate	HMDB0000254	ENSG00000073756	PTGS2	FALSE
37828	MR-PCA	3761_4_PTGS2_COX_2	3761_4_PTGS2_COX_2	GCST90200363	choline phosphate	2	0.438875	0.157192	0.00523897	DeCODE	P35354	Chen et al.	choline phosphate	HMDB0001565	ENSG00000073756	PTGS2	FALSE
37829	MR-PCA	3761_4_PTGS2_COX_2	3761_4_PTGS2_COX_2	GCST90200364	cysteinylglycine	2	0.149168	0.157521	0.343651	DeCODE	P35354	Chen et al.	cysteinylglycine	HMDB0000078	ENSG00000073756	PTGS2	FALSE
37830	MR-PCA	3761_4_PTGS2_COX_2	3761_4_PTGS2_COX_2	GCST90200365	phenylpyruvate	2	0.0261387	0.157269	0.867997	DeCODE	P35354	Chen et al.	phenylpyruvate	HMDB0000205	ENSG00000073756	PTGS2	FALSE
37831	MR-PCA	3761_4_PTGS2_COX_2	3761_4_PTGS2_COX_2	GCST90200368	cholesterol	2	0.101608	0.157104	0.51779	DeCODE	P35354	Chen et al.	cholesterol	HMDB0000067	ENSG00000073756	PTGS2	FALSE
37832	MR-PCA	3761_4_PTGS2_COX_2	3761_4_PTGS2_COX_2	GCST90200369	2-hydroxyphenylacetate	2	0.140263	0.164134	0.392793	DeCODE	P35354	Chen et al.	2-hydroxyphenylacetate	HMDB0000669	ENSG00000073756	PTGS2	FALSE
37833	MR-PCA	3761_4_PTGS2_COX_2	3761_4_PTGS2_COX_2	GCST90200370	aspartate	2	0.89001	0.157065	1.45732e-08	DeCODE	P35354	Chen et al.	aspartate	HMDB0000191	ENSG00000073756	PTGS2	FALSE
37834	MR-PCA	3761_4_PTGS2_COX_2	3761_4_PTGS2_COX_2	GCST90200372	arginine	2	-0.156229	0.157297	0.320607	DeCODE	P35354	Chen et al.	arginine	HMDB0000517	ENSG00000073756	PTGS2	FALSE
37835	MR-PCA	3761_4_PTGS2_COX_2	3761_4_PTGS2_COX_2	GCST90200374	sphinganine	2	0.80727	0.165574	1.08481e-06	DeCODE	P35354	Chen et al.	sphinganine	HMDB0000269	ENSG00000073756	PTGS2	FALSE
37836	MR-PCA	3761_4_PTGS2_COX_2	3761_4_PTGS2_COX_2	GCST90200376	flavin adenine dinucleotide (fad)	2	0.6321	0.18046	0.000460551	DeCODE	P35354	Chen et al.	flavin adenine dinucleotide (fad)	HMDB0001248	ENSG00000073756	PTGS2	FALSE
37837	MR-PCA	3761_4_PTGS2_COX_2	3761_4_PTGS2_COX_2	GCST90200377	histidine	2	0.208752	0.157425	0.184827	DeCODE	P35354	Chen et al.	histidine	HMDB0000177	ENSG00000073756	PTGS2	FALSE
37838	MR-PCA	3761_4_PTGS2_COX_2	3761_4_PTGS2_COX_2	GCST90200378	cortisol	2	-0.169914	0.157722	0.281345	DeCODE	P35354	Chen et al.	cortisol	HMDB0000063	ENSG00000073756	PTGS2	FALSE
37839	MR-PCA	3761_4_PTGS2_COX_2	3761_4_PTGS2_COX_2	GCST90200379	hypotaurine	2	0.23351	0.157534	0.138265	DeCODE	P35354	Chen et al.	hypotaurine	HMDB0000965	ENSG00000073756	PTGS2	FALSE
37840	MR-PCA	3761_4_PTGS2_COX_2	3761_4_PTGS2_COX_2	GCST90200382	cystine	2	0.135379	0.157863	0.391129	DeCODE	P35354	Chen et al.	cystine	HMDB0000192	ENSG00000073756	PTGS2	FALSE
37841	MR-PCA	3761_4_PTGS2_COX_2	3761_4_PTGS2_COX_2	GCST90200383	cystathionine	2	0.119751	0.159472	0.4527	DeCODE	P35354	Chen et al.	cystathionine	HMDB0000099	ENSG00000073756	PTGS2	FALSE
37842	MR-PCA	3761_4_PTGS2_COX_2	3761_4_PTGS2_COX_2	GCST90200384	guanidinoacetate	2	0.194646	0.157292	0.21591	DeCODE	P35354	Chen et al.	guanidinoacetate	HMDB0000128	ENSG00000073756	PTGS2	FALSE
37843	MR-PCA	3761_4_PTGS2_COX_2	3761_4_PTGS2_COX_2	GCST90200385	sphingosine	2	0.818663	0.159722	2.96693e-07	DeCODE	P35354	Chen et al.	sphingosine	HMDB0000252	ENSG00000073756	PTGS2	FALSE
37844	MR-PCA	3761_4_PTGS2_COX_2	3761_4_PTGS2_COX_2	GCST90200390	stearate (18:0)	2	-0.0523082	0.156965	0.738947	DeCODE	P35354	Chen et al.	stearate (18:0)	HMDB0000827	ENSG00000073756	PTGS2	FALSE
37845	MR-PCA	3761_4_PTGS2_COX_2	3761_4_PTGS2_COX_2	GCST90200391	methionine	2	-0.0716088	0.157444	0.649238	DeCODE	P35354	Chen et al.	methionine	HMDB0000696	ENSG00000073756	PTGS2	FALSE
37846	MR-PCA	3761_4_PTGS2_COX_2	3761_4_PTGS2_COX_2	GCST90200392	orotate	2	-0.140418	0.158344	0.375192	DeCODE	P35354	Chen et al.	orotate	HMDB0000226	ENSG00000073756	PTGS2	FALSE
37847	MR-PCA	3761_4_PTGS2_COX_2	3761_4_PTGS2_COX_2	GCST90200393	phosphate	2	0.171083	0.157191	0.276429	DeCODE	P35354	Chen et al.	phosphate	HMDB0001429	ENSG00000073756	PTGS2	FALSE
37848	MR-PCA	3761_4_PTGS2_COX_2	3761_4_PTGS2_COX_2	GCST90200394	inosine	2	-0.249006	0.203124	0.220243	DeCODE	P35354	Chen et al.	inosine	HMDB0000195	ENSG00000073756	PTGS2	FALSE
37849	MR-PCA	3761_4_PTGS2_COX_2	3761_4_PTGS2_COX_2	GCST90200395	inosine 5'-monophosphate (imp)	2	0.634293	0.209557	0.0024713	DeCODE	P35354	Chen et al.	inosine 5'-monophosphate (imp)	HMDB0000175	ENSG00000073756	PTGS2	FALSE
37850	MR-PCA	3761_4_PTGS2_COX_2	3761_4_PTGS2_COX_2	GCST90200396	phenylalanine	2	0.118629	0.157386	0.451003	DeCODE	P35354	Chen et al.	phenylalanine	HMDB0000159	ENSG00000073756	PTGS2	FALSE
37851	MR-PCA	3761_4_PTGS2_COX_2	3761_4_PTGS2_COX_2	GCST90200397	palmitate (16:0)	2	0.0930794	0.156991	0.55325	DeCODE	P35354	Chen et al.	palmitate (16:0)	HMDB0000220	ENSG00000073756	PTGS2	FALSE
37852	MR-PCA	3761_4_PTGS2_COX_2	3761_4_PTGS2_COX_2	GCST90200400	nicotinamide	2	0.299662	0.158518	0.0587046	DeCODE	P35354	Chen et al.	nicotinamide	HMDB0001406	ENSG00000073756	PTGS2	FALSE
37853	MR-PCA	3761_4_PTGS2_COX_2	3761_4_PTGS2_COX_2	GCST90200401	myo-inositol	2	-0.143686	0.157715	0.362269	DeCODE	P35354	Chen et al.	myo-inositol	HMDB0000211	ENSG00000073756	PTGS2	FALSE
37854	MR-PCA	3761_4_PTGS2_COX_2	3761_4_PTGS2_COX_2	GCST90200403	citrulline	2	0.0102682	0.158063	0.948204	DeCODE	P35354	Chen et al.	citrulline	HMDB0000904	ENSG00000073756	PTGS2	FALSE
37855	MR-PCA	3761_4_PTGS2_COX_2	3761_4_PTGS2_COX_2	GCST90200404	ornithine	2	0.198058	0.15713	0.207499	DeCODE	P35354	Chen et al.	ornithine	HMDB0000214	ENSG00000073756	PTGS2	FALSE
37856	MR-PCA	3761_4_PTGS2_COX_2	3761_4_PTGS2_COX_2	GCST90200405	retinol (vitamin a)	2	0.0110817	0.157208	0.943803	DeCODE	P35354	Chen et al.	retinol (vitamin a)	HMDB0000305	ENSG00000073756	PTGS2	FALSE
37857	MR-PCA	3761_4_PTGS2_COX_2	3761_4_PTGS2_COX_2	GCST90200406	1-methylnicotinamide	2	-0.0610171	0.157712	0.698839	DeCODE	P35354	Chen et al.	1-methylnicotinamide	HMDB0000699	ENSG00000073756	PTGS2	FALSE
37858	MR-PCA	3761_4_PTGS2_COX_2	3761_4_PTGS2_COX_2	GCST90200407	uridine	2	0.0207623	0.157147	0.89489	DeCODE	P35354	Chen et al.	uridine	HMDB0000296	ENSG00000073756	PTGS2	FALSE
37859	MR-PCA	3761_4_PTGS2_COX_2	3761_4_PTGS2_COX_2	GCST90200410	phytanate	2	-0.0667302	0.157437	0.671673	DeCODE	P35354	Chen et al.	phytanate	HMDB0000801	ENSG00000073756	PTGS2	FALSE
37860	MR-PCA	3761_4_PTGS2_COX_2	3761_4_PTGS2_COX_2	GCST90200412	glutamate	2	-0.087682	0.156819	0.576075	DeCODE	P35354	Chen et al.	glutamate	HMDB0000148	ENSG00000073756	PTGS2	FALSE
37861	MR-PCA	3761_4_PTGS2_COX_2	3761_4_PTGS2_COX_2	GCST90200413	2'-deoxyuridine	2	-0.132379	0.160452	0.409352	DeCODE	P35354	Chen et al.	2'-deoxyuridine	HMDB0000012	ENSG00000073756	PTGS2	FALSE
37862	MR-PCA	3761_4_PTGS2_COX_2	3761_4_PTGS2_COX_2	GCST90200415	serine	2	0.0355994	0.156974	0.820591	DeCODE	P35354	Chen et al.	serine	HMDB0000187	ENSG00000073756	PTGS2	FALSE
37863	MR-PCA	3761_4_PTGS2_COX_2	3761_4_PTGS2_COX_2	GCST90200417	urea	2	0.120509	0.157282	0.443557	DeCODE	P35354	Chen et al.	urea	HMDB0000294	ENSG00000073756	PTGS2	FALSE
37864	MR-PCA	3761_4_PTGS2_COX_2	3761_4_PTGS2_COX_2	GCST90200418	pyridoxal	2	0.0273314	0.159402	0.86386	DeCODE	P35354	Chen et al.	pyridoxal	HMDB0001545	ENSG00000073756	PTGS2	FALSE
37865	MR-PCA	3761_4_PTGS2_COX_2	3761_4_PTGS2_COX_2	GCST90200419	glutamine	2	0.0710839	0.157145	0.651019	DeCODE	P35354	Chen et al.	glutamine	HMDB0000641	ENSG00000073756	PTGS2	FALSE
37866	MR-PCA	3761_4_PTGS2_COX_2	3761_4_PTGS2_COX_2	GCST90200422	serotonin	2	0.545012	0.164846	0.000945743	DeCODE	P35354	Chen et al.	serotonin	HMDB0000259	ENSG00000073756	PTGS2	FALSE
37867	MR-PCA	3761_4_PTGS2_COX_2	3761_4_PTGS2_COX_2	GCST90200423	spermidine	2	0.747213	0.166504	7.20138e-06	DeCODE	P35354	Chen et al.	spermidine	HMDB0001257	ENSG00000073756	PTGS2	FALSE
37868	MR-PCA	3761_4_PTGS2_COX_2	3761_4_PTGS2_COX_2	GCST90200427	tyrosine	2	0.125928	0.157162	0.422982	DeCODE	P35354	Chen et al.	tyrosine	HMDB0000158	ENSG00000073756	PTGS2	FALSE
37869	MR-PCA	3761_4_PTGS2_COX_2	3761_4_PTGS2_COX_2	GCST90200429	cytidine	2	-0.0833781	0.163122	0.609254	DeCODE	P35354	Chen et al.	cytidine	HMDB0000089	ENSG00000073756	PTGS2	FALSE
37870	MR-PCA	3761_4_PTGS2_COX_2	3761_4_PTGS2_COX_2	GCST90200430	pyruvate	2	-0.0168445	0.157093	0.914609	DeCODE	P35354	Chen et al.	pyruvate	HMDB0000243	ENSG00000073756	PTGS2	FALSE
37871	MR-PCA	3761_4_PTGS2_COX_2	3761_4_PTGS2_COX_2	GCST90200431	alanine	2	0.0549429	0.157033	0.726428	DeCODE	P35354	Chen et al.	alanine	HMDB0000161	ENSG00000073756	PTGS2	FALSE
37872	MR-PCA	3761_4_PTGS2_COX_2	3761_4_PTGS2_COX_2	GCST90200432	threonine	2	0.0290851	0.15722	0.853232	DeCODE	P35354	Chen et al.	threonine	HMDB0000167	ENSG00000073756	PTGS2	FALSE
37873	MR-PCA	3761_4_PTGS2_COX_2	3761_4_PTGS2_COX_2	GCST90200437	fructose	2	0.0317753	0.158267	0.840879	DeCODE	P35354	Chen et al.	fructose	HMDB0000660	ENSG00000073756	PTGS2	FALSE
37874	MR-PCA	3761_4_PTGS2_COX_2	3761_4_PTGS2_COX_2	GCST90200438	alpha-ketobutyrate	2	0.0586654	0.157732	0.709944	DeCODE	P35354	Chen et al.	alpha-ketobutyrate	HMDB0000005	ENSG00000073756	PTGS2	FALSE
37875	MR-PCA	3761_4_PTGS2_COX_2	3761_4_PTGS2_COX_2	GCST90200439	cysteine	2	0.228548	0.157502	0.146758	DeCODE	P35354	Chen et al.	cysteine	HMDB0000574	ENSG00000073756	PTGS2	FALSE
37876	MR-PCA	3761_4_PTGS2_COX_2	3761_4_PTGS2_COX_2	GCST90200440	glucose	2	-0.21531	0.158399	0.174056	DeCODE	P35354	Chen et al.	glucose	HMDB0000122	ENSG00000073756	PTGS2	FALSE
37877	MR-PCA	3761_4_PTGS2_COX_2	3761_4_PTGS2_COX_2	GCST90200441	tryptophan	2	-0.0134722	0.157321	0.931757	DeCODE	P35354	Chen et al.	tryptophan	HMDB0000929	ENSG00000073756	PTGS2	FALSE
37878	MR-PCA	3761_4_PTGS2_COX_2	3761_4_PTGS2_COX_2	GCST90200442	valine	2	0.140072	0.157204	0.372918	DeCODE	P35354	Chen et al.	valine	HMDB0000883	ENSG00000073756	PTGS2	FALSE
37879	MR-PCA	3761_4_PTGS2_COX_2	3761_4_PTGS2_COX_2	GCST90200444	dihydroorotate	2	-0.148328	0.157703	0.346934	DeCODE	P35354	Chen et al.	dihydroorotate	HMDB03349	ENSG00000073756	PTGS2	FALSE
37880	MR-PCA	3761_4_PTGS2_COX_2	3761_4_PTGS2_COX_2	GCST90200447	maltose	2	0.0469205	0.179137	0.793379	DeCODE	P35354	Chen et al.	maltose	HMDB0000163	ENSG00000073756	PTGS2	FALSE
37881	MR-PCA	3761_4_PTGS2_COX_2	3761_4_PTGS2_COX_2	GCST90200452	asparagine	2	-0.0372305	0.157224	0.812812	DeCODE	P35354	Chen et al.	asparagine	HMDB0000168	ENSG00000073756	PTGS2	FALSE
37882	MR-PCA	3761_4_PTGS2_COX_2	3761_4_PTGS2_COX_2	GCST90200455	alpha-ketoglutarate	2	-0.211038	0.157542	0.180385	DeCODE	P35354	Chen et al.	alpha-ketoglutarate	HMDB0000208	ENSG00000073756	PTGS2	FALSE
37883	MR-PCA	3761_4_PTGS2_COX_2	3761_4_PTGS2_COX_2	GCST90200680	5-acetylamino-6-formylamino-3-methyluracil	2	-0.138082	0.163768	0.39914	DeCODE	P35354	Chen et al.	5-acetylamino-6-formylamino-3-methyluracil	HMDB0011105	ENSG00000073756	PTGS2	FALSE
37884	MR-PCA	3761_4_PTGS2_COX_2	3761_4_PTGS2_COX_2	GCST90200684	n-acetyl-aspartyl-glutamate (naag)	2	-0.0806677	0.162643	0.619909	DeCODE	P35354	Chen et al.	n-acetyl-aspartyl-glutamate (naag)	HMDB0001067	ENSG00000073756	PTGS2	FALSE
37885	MR-PCA	3761_4_PTGS2_COX_2	3761_4_PTGS2_COX_2	GCST90200687	bilirubin (e,z or z,e)*	2	-0.0139983	0.157299	0.929088	DeCODE	P35354	Chen et al.	bilirubin (e,z or z,e)*	HMDB0000488	ENSG00000073756	PTGS2	FALSE
37886	MR-PCA	3761_4_PTGS2_COX_2	3761_4_PTGS2_COX_2	GCST90200691	n-delta-acetylornithine	2	0.0436547	0.157092	0.781094	DeCODE	P35354	Chen et al.	n-delta-acetylornithine	HMDB0003357	ENSG00000073756	PTGS2	FALSE
37887	MR-PCA	3761_4_PTGS2_COX_2	3761_4_PTGS2_COX_2	GCST90200704	bilirubin (z,z)	2	0.0324591	0.157081	0.836291	DeCODE	P35354	Chen et al.	bilirubin (z,z)	HMDB0000054	ENSG00000073756	PTGS2	FALSE
37888	MR-PCA	3761_4_PTGS2_COX_2	3761_4_PTGS2_COX_2	GCST90200706	biliverdin	2	0.112548	0.157064	0.473637	DeCODE	P35354	Chen et al.	biliverdin	HMDB0001008	ENSG00000073756	PTGS2	FALSE
37889	MR-PCA	3761_4_PTGS2_COX_2	3761_4_PTGS2_COX_2	GCST90200707	glycine	2	-0.0968138	0.157059	0.537619	DeCODE	P35354	Chen et al.	glycine	HMDB0000123	ENSG00000073756	PTGS2	FALSE
37890	MR-PCA	3761_4_PTGS2_COX_2	3761_4_PTGS2_COX_2	M00053	glutamine	2	-0.366203	0.205494	0.0747389	DeCODE	P35354	Shin et al.	glutamine	HMDB0000641	ENSG00000073756	PTGS2	FALSE
37891	MR-PCA	3761_4_PTGS2_COX_2	3761_4_PTGS2_COX_2	M00054	tryptophan	2	0.0385093	0.205762	0.851539	DeCODE	P35354	Shin et al.	tryptophan	HMDB0000929	ENSG00000073756	PTGS2	FALSE
37892	MR-PCA	3761_4_PTGS2_COX_2	3761_4_PTGS2_COX_2	M00059	histidine	2	-0.0340782	0.205746	0.868446	DeCODE	P35354	Shin et al.	histidine	HMDB0000177	ENSG00000073756	PTGS2	FALSE
37893	MR-PCA	3761_4_PTGS2_COX_2	3761_4_PTGS2_COX_2	M00063	cholesterol	2	-0.0488472	0.205594	0.812199	DeCODE	P35354	Shin et al.	cholesterol	HMDB0000067	ENSG00000073756	PTGS2	FALSE
37894	MR-PCA	3761_4_PTGS2_COX_2	3761_4_PTGS2_COX_2	M00064	phenylalanine	2	-0.0316084	0.205756	0.877909	DeCODE	P35354	Shin et al.	phenylalanine	HMDB0000159	ENSG00000073756	PTGS2	FALSE
37895	MR-PCA	3761_4_PTGS2_COX_2	3761_4_PTGS2_COX_2	M00555	adenosine	2	-0.173803	0.20584	0.39847	DeCODE	P35354	Shin et al.	adenosine	HMDB0000050	ENSG00000073756	PTGS2	FALSE
37896	MR-PCA	3761_4_PTGS2_COX_2	3761_4_PTGS2_COX_2	M00577	fructose	2	0.180458	0.206058	0.381159	DeCODE	P35354	Shin et al.	fructose	HMDB0000660	ENSG00000073756	PTGS2	FALSE
37897	MR-PCA	3761_4_PTGS2_COX_2	3761_4_PTGS2_COX_2	M00599	pyruvate	2	-0.32133	0.207371	0.121252	DeCODE	P35354	Shin et al.	pyruvate	HMDB0000243	ENSG00000073756	PTGS2	FALSE
37898	MR-PCA	3761_4_PTGS2_COX_2	3761_4_PTGS2_COX_2	M00606	uridine	2	-0.259953	0.205757	0.206446	DeCODE	P35354	Shin et al.	uridine	HMDB0000296	ENSG00000073756	PTGS2	FALSE
37899	MR-PCA	3761_4_PTGS2_COX_2	3761_4_PTGS2_COX_2	M01105	linoleate (18:2n6)	2	-0.0933609	0.206052	0.650481	DeCODE	P35354	Shin et al.	linoleate (18:2n6)	HMDB0006270,HMDB0000673	ENSG00000073756	PTGS2	FALSE
37900	MR-PCA	3761_4_PTGS2_COX_2	3761_4_PTGS2_COX_2	M01110	arachidonate (20:4n6)	2	0.113227	0.205578	0.581786	DeCODE	P35354	Shin et al.	arachidonate (20:4n6)	HMDB0001043	ENSG00000073756	PTGS2	TRUE
37901	MR-PCA	3761_4_PTGS2_COX_2	3761_4_PTGS2_COX_2	M01123	inosine	2	0.05487	0.343457	0.873072	DeCODE	P35354	Shin et al.	inosine	HMDB0000195	ENSG00000073756	PTGS2	FALSE
37902	MR-PCA	3761_4_PTGS2_COX_2	3761_4_PTGS2_COX_2	M01284	threonine	2	0.254035	0.233976	0.277597	DeCODE	P35354	Shin et al.	threonine	HMDB0000167	ENSG00000073756	PTGS2	FALSE
37903	MR-PCA	3761_4_PTGS2_COX_2	3761_4_PTGS2_COX_2	M01299	tyrosine	2	-0.326743	0.20568	0.11215	DeCODE	P35354	Shin et al.	tyrosine	HMDB0000158	ENSG00000073756	PTGS2	FALSE
37904	MR-PCA	3761_4_PTGS2_COX_2	3761_4_PTGS2_COX_2	M01302	methionine	2	-0.444205	0.20583	0.0309188	DeCODE	P35354	Shin et al.	methionine	HMDB0000696	ENSG00000073756	PTGS2	FALSE
37905	MR-PCA	3761_4_PTGS2_COX_2	3761_4_PTGS2_COX_2	M01336	palmitate (16:0)	2	-0.344937	0.205755	0.0936507	DeCODE	P35354	Shin et al.	palmitate (16:0)	HMDB0000220	ENSG00000073756	PTGS2	FALSE
37906	MR-PCA	3761_4_PTGS2_COX_2	3761_4_PTGS2_COX_2	M01358	stearate (18:0)	2	-0.235153	0.205717	0.253001	DeCODE	P35354	Shin et al.	stearate (18:0)	HMDB0000827	ENSG00000073756	PTGS2	FALSE
37907	MR-PCA	3761_4_PTGS2_COX_2	3761_4_PTGS2_COX_2	M01493	ornithine	2	-0.101343	0.206417	0.623453	DeCODE	P35354	Shin et al.	ornithine	HMDB0000214	ENSG00000073756	PTGS2	FALSE
37908	MR-PCA	3761_4_PTGS2_COX_2	3761_4_PTGS2_COX_2	M01508	pantothenate	2	0.0692502	0.208532	0.739826	DeCODE	P35354	Shin et al.	pantothenate	HMDB0000210	ENSG00000073756	PTGS2	FALSE
37909	MR-PCA	3761_4_PTGS2_COX_2	3761_4_PTGS2_COX_2	M01564	citrate	2	-0.334788	0.205613	0.103474	DeCODE	P35354	Shin et al.	citrate	HMDB0000094	ENSG00000073756	PTGS2	FALSE
37910	MR-PCA	3761_4_PTGS2_COX_2	3761_4_PTGS2_COX_2	M01638	arginine	2	-0.107923	0.209344	0.606184	DeCODE	P35354	Shin et al.	arginine	HMDB0000517	ENSG00000073756	PTGS2	FALSE
37911	MR-PCA	3761_4_PTGS2_COX_2	3761_4_PTGS2_COX_2	M01640	ascorbate (vitamin c)	2	-0.520262	0.388258	0.180248	DeCODE	P35354	Shin et al.	ascorbate (vitamin c)	HMDB0000044	ENSG00000073756	PTGS2	FALSE
37912	MR-PCA	3761_4_PTGS2_COX_2	3761_4_PTGS2_COX_2	M01649	valine	2	-0.0154996	0.205705	0.939937	DeCODE	P35354	Shin et al.	valine	HMDB0000883	ENSG00000073756	PTGS2	FALSE
37913	MR-PCA	3761_4_PTGS2_COX_2	3761_4_PTGS2_COX_2	M01670	urea	2	-0.235983	0.205854	0.251646	DeCODE	P35354	Shin et al.	urea	HMDB0000294	ENSG00000073756	PTGS2	FALSE
37914	MR-PCA	3761_4_PTGS2_COX_2	3761_4_PTGS2_COX_2	M01712	cortisol	2	0.139115	0.205869	0.499201	DeCODE	P35354	Shin et al.	cortisol	HMDB0000063	ENSG00000073756	PTGS2	FALSE
37915	MR-PCA	3761_4_PTGS2_COX_2	3761_4_PTGS2_COX_2	M01827	riboflavin (vitamin b2)	2	0.15698	0.447006	0.725453	DeCODE	P35354	Shin et al.	riboflavin (vitamin b2)	HMDB0000244	ENSG00000073756	PTGS2	FALSE
37916	MR-PCA	3761_4_PTGS2_COX_2	3761_4_PTGS2_COX_2	M02132	citrulline	2	-0.119199	0.206159	0.563136	DeCODE	P35354	Shin et al.	citrulline	HMDB0000904	ENSG00000073756	PTGS2	FALSE
37917	MR-PCA	3761_4_PTGS2_COX_2	3761_4_PTGS2_COX_2	M02137	biliverdin	2	-0.226535	0.223139	0.310002	DeCODE	P35354	Shin et al.	biliverdin	HMDB0001008	ENSG00000073756	PTGS2	FALSE
37918	MR-PCA	3761_4_PTGS2_COX_2	3761_4_PTGS2_COX_2	M02342	serotonin (5ht)	2	0.0455832	0.231871	0.844149	DeCODE	P35354	Shin et al.	serotonin (5ht)	HMDB0000259	ENSG00000073756	PTGS2	FALSE
37919	MR-PCA	3761_4_PTGS2_COX_2	3761_4_PTGS2_COX_2	M03147	xanthine	2	-0.129287	0.218595	0.554221	DeCODE	P35354	Shin et al.	xanthine	HMDB0000292	ENSG00000073756	PTGS2	FALSE
37920	MR-PCA	3761_4_PTGS2_COX_2	3761_4_PTGS2_COX_2	M11438	phosphate	2	-0.301435	0.205935	0.143265	DeCODE	P35354	Shin et al.	phosphate	HMDB0001429	ENSG00000073756	PTGS2	FALSE
37921	MR-PCA	3761_4_PTGS2_COX_2	3761_4_PTGS2_COX_2	M15122	glycerol	2	-0.0901588	0.205788	0.661302	DeCODE	P35354	Shin et al.	glycerol	HMDB0000131	ENSG00000073756	PTGS2	FALSE
37922	MR-PCA	3761_4_PTGS2_COX_2	3761_4_PTGS2_COX_2	M15488	acetylphosphate	2	-0.173803	0.20584	0.39847	DeCODE	P35354	Shin et al.	acetylphosphate	HMDB0001494	ENSG00000073756	PTGS2	FALSE
37923	MR-PCA	3761_4_PTGS2_COX_2	3761_4_PTGS2_COX_2	M15506	choline	2	-0.105204	0.206396	0.610247	DeCODE	P35354	Shin et al.	choline	HMDB0000097	ENSG00000073756	PTGS2	FALSE
37924	MR-PCA	3761_4_PTGS2_COX_2	3761_4_PTGS2_COX_2	M15630	n-acetylornithine	2	0.099784	0.208738	0.632626	DeCODE	P35354	Shin et al.	n-acetylornithine	HMDB0003357	ENSG00000073756	PTGS2	FALSE
37925	MR-PCA	3761_4_PTGS2_COX_2	3761_4_PTGS2_COX_2	M15677	3-methylhistidine	2	0.288928	0.237879	0.224518	DeCODE	P35354	Shin et al.	3-methylhistidine	HMDB0000479	ENSG00000073756	PTGS2	FALSE
37926	MR-PCA	3761_4_PTGS2_COX_2	3761_4_PTGS2_COX_2	M15990	glycerophosphorylcholine (gpc)	2	-0.112109	0.214255	0.600801	DeCODE	P35354	Shin et al.	glycerophosphorylcholine (gpc)	HMDB0000086	ENSG00000073756	PTGS2	FALSE
37927	MR-PCA	3761_4_PTGS2_COX_2	3761_4_PTGS2_COX_2	M15996	aspartate	2	0.262204	0.206778	0.204781	DeCODE	P35354	Shin et al.	aspartate	HMDB0000191	ENSG00000073756	PTGS2	FALSE
37928	MR-PCA	3761_4_PTGS2_COX_2	3761_4_PTGS2_COX_2	M18254	paraxanthine	2	0.114892	0.209819	0.583981	DeCODE	P35354	Shin et al.	paraxanthine	HMDB0001860	ENSG00000073756	PTGS2	FALSE
37929	MR-PCA	3761_4_PTGS2_COX_2	3761_4_PTGS2_COX_2	M18467	eicosapentaenoate (epa; 20:5n3)	2	0.134321	0.205565	0.513484	DeCODE	P35354	Shin et al.	eicosapentaenoate (epa; 20:5n3)	HMDB0001999	ENSG00000073756	PTGS2	TRUE
37930	MR-PCA	3761_4_PTGS2_COX_2	3761_4_PTGS2_COX_2	M18474	estrone 3-sulfate	2	0.0284066	0.58258	0.961111	DeCODE	P35354	Shin et al.	estrone 3-sulfate	HMDB0001425	ENSG00000073756	PTGS2	FALSE
37931	MR-PCA	3761_4_PTGS2_COX_2	3761_4_PTGS2_COX_2	M18494	taurochenodeoxycholate	2	-0.112424	0.240655	0.640387	DeCODE	P35354	Shin et al.	taurochenodeoxycholate	HMDB0000951	ENSG00000073756	PTGS2	FALSE
37932	MR-PCA	3761_4_PTGS2_COX_2	3761_4_PTGS2_COX_2	M19323	docosahexaenoate (dha; 22:6n3)	2	-0.0740228	0.205528	0.718728	DeCODE	P35354	Shin et al.	docosahexaenoate (dha; 22:6n3)	HMDB0002183	ENSG00000073756	PTGS2	TRUE
37933	MR-PCA	3761_4_PTGS2_COX_2	3761_4_PTGS2_COX_2	M19934	myo-inositol	2	-0.211303	0.205744	0.304411	DeCODE	P35354	Shin et al.	myo-inositol	HMDB0000211	ENSG00000073756	PTGS2	FALSE
37934	MR-PCA	3761_4_PTGS2_COX_2	3761_4_PTGS2_COX_2	M20489	glucose	2	-0.0705864	0.206153	0.732052	DeCODE	P35354	Shin et al.	glucose	HMDB0000122	ENSG00000073756	PTGS2	FALSE
37935	MR-PCA	3761_4_PTGS2_COX_2	3761_4_PTGS2_COX_2	M21044	2-hydroxybutyrate (ahb)	2	-0.154339	0.205582	0.452806	DeCODE	P35354	Shin et al.	2-hydroxybutyrate (ahb)	HMDB0000008	ENSG00000073756	PTGS2	FALSE
37936	MR-PCA	3761_4_PTGS2_COX_2	3761_4_PTGS2_COX_2	M22189	palmitoylcarnitine (c16)	2	-0.451443	0.207044	0.0292268	DeCODE	P35354	Shin et al.	palmitoylcarnitine (c16)	HMDB0000222	ENSG00000073756	PTGS2	FALSE
37937	MR-PCA	3761_4_PTGS2_COX_2	3761_4_PTGS2_COX_2	M22842	cholate	2	-0.0716797	0.235799	0.761138	DeCODE	P35354	Shin et al.	cholate	HMDB0000619	ENSG00000073756	PTGS2	FALSE
37938	MR-PCA	3761_4_PTGS2_COX_2	3761_4_PTGS2_COX_2	M27716	bilirubin (z,z)	2	-0.394479	0.220659	0.0738193	DeCODE	P35354	Shin et al.	bilirubin (z,z)	HMDB0000054	ENSG00000073756	PTGS2	FALSE
37939	MR-PCA	3761_4_PTGS2_COX_2	3761_4_PTGS2_COX_2	M27718	creatine	2	0.232788	0.205489	0.257277	DeCODE	P35354	Shin et al.	creatine	HMDB0000064	ENSG00000073756	PTGS2	FALSE
37940	MR-PCA	3761_4_PTGS2_COX_2	3761_4_PTGS2_COX_2	M31453	cysteine	2	0.0340159	0.207127	0.869552	DeCODE	P35354	Shin et al.	cysteine	HMDB0000574	ENSG00000073756	PTGS2	FALSE
37941	MR-PCA	3761_4_PTGS2_COX_2	3761_4_PTGS2_COX_2	M31454	cystine	2	0.281714	0.396319	0.477192	DeCODE	P35354	Shin et al.	cystine	HMDB0000192	ENSG00000073756	PTGS2	FALSE
37942	MR-PCA	3761_4_PTGS2_COX_2	3761_4_PTGS2_COX_2	M32198	acetylcarnitine (c2)	2	-0.133902	0.205712	0.515097	DeCODE	P35354	Shin et al.	acetylcarnitine (c2)	HMDB0000201	ENSG00000073756	PTGS2	FALSE
37943	MR-PCA	3761_4_PTGS2_COX_2	3761_4_PTGS2_COX_2	M32315	serine	2	0.0130846	0.205829	0.949313	DeCODE	P35354	Shin et al.	serine	HMDB0000187	ENSG00000073756	PTGS2	FALSE
37944	MR-PCA	3761_4_PTGS2_COX_2	3761_4_PTGS2_COX_2	M32319	trans-4-hydroxyproline	2	-0.056474	0.205714	0.78368	DeCODE	P35354	Shin et al.	trans-4-hydroxyproline	HMDB0000725	ENSG00000073756	PTGS2	FALSE
37945	MR-PCA	3761_4_PTGS2_COX_2	3761_4_PTGS2_COX_2	M32322	glutamate	2	-0.0825973	0.205704	0.688026	DeCODE	P35354	Shin et al.	glutamate	HMDB0000148	ENSG00000073756	PTGS2	FALSE
37946	MR-PCA	3761_4_PTGS2_COX_2	3761_4_PTGS2_COX_2	M32338	glycine	2	0.036887	0.20573	0.857704	DeCODE	P35354	Shin et al.	glycine	HMDB0000123	ENSG00000073756	PTGS2	FALSE
37947	MR-PCA	3761_4_PTGS2_COX_2	3761_4_PTGS2_COX_2	M32339	alanine	2	-0.363934	0.205893	0.0771307	DeCODE	P35354	Shin et al.	alanine	HMDB0000161	ENSG00000073756	PTGS2	FALSE
37948	MR-PCA	3761_4_PTGS2_COX_2	3761_4_PTGS2_COX_2	M32425	dehydroepiandrosterone sulfate (dhea-s)	2	0.120113	0.205867	0.55959	DeCODE	P35354	Shin et al.	dehydroepiandrosterone sulfate (dhea-s)	HMDB0001032	ENSG00000073756	PTGS2	FALSE
37949	MR-PCA	3761_4_PTGS2_COX_2	3761_4_PTGS2_COX_2	M32458	oleamide	2	-0.129427	0.212787	0.543024	DeCODE	P35354	Shin et al.	oleamide	HMDB0002117	ENSG00000073756	PTGS2	FALSE
37950	MR-PCA	3761_4_PTGS2_COX_2	3761_4_PTGS2_COX_2	M32593	heme	2	0.244047	0.228545	0.285597	DeCODE	P35354	Shin et al.	heme	HMDB0003178	ENSG00000073756	PTGS2	FALSE
37951	MR-PCA	3761_4_PTGS2_COX_2	3761_4_PTGS2_COX_2	M33453	alpha-ketoglutarate	2	-0.437644	0.233313	0.060685	DeCODE	P35354	Shin et al.	alpha-ketoglutarate	HMDB0000208	ENSG00000073756	PTGS2	FALSE
37952	MR-PCA	3761_4_PTGS2_COX_2	3761_4_PTGS2_COX_2	M34106	bilirubin (e,z or z,e)*	2	-0.282868	0.250514	0.258835	DeCODE	P35354	Shin et al.	bilirubin (e,z or z,e)*	HMDB0000488	ENSG00000073756	PTGS2	FALSE
37953	MR-PCA	3761_4_PTGS2_COX_2	3761_4_PTGS2_COX_2	M34283	asparagine	2	-0.306927	0.20625	0.136717	DeCODE	P35354	Shin et al.	asparagine	HMDB0000168	ENSG00000073756	PTGS2	FALSE
37954	MR-PCA	3761_4_PTGS2_COX_2	3761_4_PTGS2_COX_2	bioa_001	alanine	2	-0.053527	0.0614048	0.383368	DeCODE	P35354	Lotta et al.	alanine	HMDB0000161	ENSG00000073756	PTGS2	FALSE
37955	MR-PCA	3761_4_PTGS2_COX_2	3761_4_PTGS2_COX_2	bioa_002	arginine	2	0.127414	0.100667	0.205622	DeCODE	P35354	Lotta et al.	arginine	HMDB0000517	ENSG00000073756	PTGS2	FALSE
37956	MR-PCA	3761_4_PTGS2_COX_2	3761_4_PTGS2_COX_2	bioa_003	asparagine	2	-0.267408	0.100341	0.00769872	DeCODE	P35354	Lotta et al.	asparagine	HMDB0000168	ENSG00000073756	PTGS2	FALSE
37957	MR-PCA	3761_4_PTGS2_COX_2	3761_4_PTGS2_COX_2	bioa_004	aspartate	2	0.140091	0.10058	0.16367	DeCODE	P35354	Lotta et al.	aspartate	HMDB0000191	ENSG00000073756	PTGS2	FALSE
37958	MR-PCA	3761_4_PTGS2_COX_2	3761_4_PTGS2_COX_2	bioa_005	citrulline	2	-0.0836295	0.100316	0.404471	DeCODE	P35354	Lotta et al.	citrulline	HMDB0000904	ENSG00000073756	PTGS2	FALSE
37959	MR-PCA	3761_4_PTGS2_COX_2	3761_4_PTGS2_COX_2	bioa_006	glutamine	2	0.0101464	0.0616564	0.869287	DeCODE	P35354	Lotta et al.	glutamine	HMDB0000641	ENSG00000073756	PTGS2	FALSE
37960	MR-PCA	3761_4_PTGS2_COX_2	3761_4_PTGS2_COX_2	bioa_007	glutamate	2	-0.0350726	0.100244	0.726435	DeCODE	P35354	Lotta et al.	glutamate	HMDB0000148	ENSG00000073756	PTGS2	FALSE
37961	MR-PCA	3761_4_PTGS2_COX_2	3761_4_PTGS2_COX_2	bioa_008	glycine	2	0.0618721	0.0624969	0.322173	DeCODE	P35354	Lotta et al.	glycine	HMDB0000123	ENSG00000073756	PTGS2	FALSE
37962	MR-PCA	3761_4_PTGS2_COX_2	3761_4_PTGS2_COX_2	bioa_009	histidine	2	0.0893081	0.0620718	0.150211	DeCODE	P35354	Lotta et al.	histidine	HMDB0000177	ENSG00000073756	PTGS2	FALSE
37963	MR-PCA	3761_4_PTGS2_COX_2	3761_4_PTGS2_COX_2	bioa_013	methionine	2	-0.118476	0.100272	0.237389	DeCODE	P35354	Lotta et al.	methionine	HMDB0000696	ENSG00000073756	PTGS2	FALSE
37964	MR-PCA	3761_4_PTGS2_COX_2	3761_4_PTGS2_COX_2	bioa_014	ornithine	2	-0.197232	0.100345	0.0493527	DeCODE	P35354	Lotta et al.	ornithine	HMDB0000214	ENSG00000073756	PTGS2	FALSE
37965	MR-PCA	3761_4_PTGS2_COX_2	3761_4_PTGS2_COX_2	bioa_015	phenylethylamine	2	-0.0455872	0.153886	0.767047	DeCODE	P35354	Lotta et al.	phenylethylamine	HMDB0012275	ENSG00000073756	PTGS2	FALSE
37966	MR-PCA	3761_4_PTGS2_COX_2	3761_4_PTGS2_COX_2	bioa_016	phenylalanine	2	0.0507901	0.0608789	0.404123	DeCODE	P35354	Lotta et al.	phenylalanine	HMDB0000159	ENSG00000073756	PTGS2	FALSE
37967	MR-PCA	3761_4_PTGS2_COX_2	3761_4_PTGS2_COX_2	bioa_018	serine	2	0.00485912	0.100292	0.961358	DeCODE	P35354	Lotta et al.	serine	HMDB0000187	ENSG00000073756	PTGS2	FALSE
37968	MR-PCA	3761_4_PTGS2_COX_2	3761_4_PTGS2_COX_2	bioa_019	threonine	2	0.0951904	0.103121	0.355957	DeCODE	P35354	Lotta et al.	threonine	HMDB0000167	ENSG00000073756	PTGS2	FALSE
37969	MR-PCA	3761_4_PTGS2_COX_2	3761_4_PTGS2_COX_2	bioa_020	tryptophan	2	-0.198287	0.100258	0.0479549	DeCODE	P35354	Lotta et al.	tryptophan	HMDB0000929	ENSG00000073756	PTGS2	FALSE
37970	MR-PCA	3761_4_PTGS2_COX_2	3761_4_PTGS2_COX_2	bioa_021	tyrosine	2	-0.143264	0.0613727	0.0195787	DeCODE	P35354	Lotta et al.	tyrosine	HMDB0000158	ENSG00000073756	PTGS2	FALSE
37971	MR-PCA	3761_4_PTGS2_COX_2	3761_4_PTGS2_COX_2	bioa_022	valine	2	-0.171931	0.0616831	0.00531439	DeCODE	P35354	Lotta et al.	valine	HMDB0000883	ENSG00000073756	PTGS2	FALSE
37972	MR-PCA	3761_4_PTGS2_COX_2	3761_4_PTGS2_COX_2	bioa_023	n-acetylornithine	2	0.0770444	0.100719	0.444306	DeCODE	P35354	Lotta et al.	n-acetylornithine	HMDB0003357	ENSG00000073756	PTGS2	FALSE
37973	MR-PCA	3761_4_PTGS2_COX_2	3761_4_PTGS2_COX_2	bioa_030	trans-hydroxyproline	2	0.099599	0.100383	0.321106	DeCODE	P35354	Lotta et al.	trans-hydroxyproline	HMDB0000725	ENSG00000073756	PTGS2	FALSE
37974	MR-PCA	3761_4_PTGS2_COX_2	3761_4_PTGS2_COX_2	bioa_031	sarcosine	2	0.0181453	0.0940133	0.846953	DeCODE	P35354	Lotta et al.	sarcosine	HMDB0000271	ENSG00000073756	PTGS2	FALSE
37975	MR-PCA	3761_4_PTGS2_COX_2	3761_4_PTGS2_COX_2	bioa_032	serotonin	2	0.211918	0.128346	0.0987095	DeCODE	P35354	Lotta et al.	serotonin	HMDB0000259	ENSG00000073756	PTGS2	FALSE
37976	MR-PCA	3761_4_PTGS2_COX_2	3761_4_PTGS2_COX_2	bioa_033	spermidine	2	0.31261	0.110292	0.00459145	DeCODE	P35354	Lotta et al.	spermidine	HMDB0001257	ENSG00000073756	PTGS2	FALSE
37977	MR-PCA	3761_4_PTGS2_COX_2	3761_4_PTGS2_COX_2	bior_002	acetylcarnitine (c2)	2	-0.00929748	0.100202	0.926072	DeCODE	P35354	Lotta et al.	acetylcarnitine (c2)	HMDB0000201	ENSG00000073756	PTGS2	FALSE
37978	MR-PCA	3761_4_PTGS2_COX_2	3761_4_PTGS2_COX_2	bior_031	hexadecanoylcarnitine	2	-0.00687056	0.100355	0.945417	DeCODE	P35354	Lotta et al.	hexadecanoylcarnitine	HMDB0000222	ENSG00000073756	PTGS2	FALSE
37979	MR-PCA	3761_4_PTGS2_COX_2	3761_4_PTGS2_COX_2	met-d-Acetate	acetate	2	0.031772	0.0418327	0.447553	DeCODE	P35354	Borges et al.	acetate	HMDB0000042	ENSG00000073756	PTGS2	FALSE
37980	MR-PCA	3761_4_PTGS2_COX_2	3761_4_PTGS2_COX_2	met-d-Acetoacetate	acetoacetate	2	0.0212541	0.0418271	0.611354	DeCODE	P35354	Borges et al.	acetoacetate	HMDB0000060	ENSG00000073756	PTGS2	FALSE
37981	MR-PCA	3761_4_PTGS2_COX_2	3761_4_PTGS2_COX_2	met-d-Ala	alanine	2	0.0153803	0.0418274	0.71309	DeCODE	P35354	Borges et al.	alanine	HMDB0000161	ENSG00000073756	PTGS2	FALSE
37982	MR-PCA	3761_4_PTGS2_COX_2	3761_4_PTGS2_COX_2	met-d-Citrate	citrate	2	0.00904359	0.0418292	0.82883	DeCODE	P35354	Borges et al.	citrate	HMDB0000094	ENSG00000073756	PTGS2	FALSE
37983	MR-PCA	3761_4_PTGS2_COX_2	3761_4_PTGS2_COX_2	met-d-Gln	glutamine	2	-0.00482204	0.0418865	0.908349	DeCODE	P35354	Borges et al.	glutamine	HMDB0000641	ENSG00000073756	PTGS2	FALSE
37984	MR-PCA	3761_4_PTGS2_COX_2	3761_4_PTGS2_COX_2	met-d-Glucose	glucose	2	0.120677	0.0418645	0.00394455	DeCODE	P35354	Borges et al.	glucose	HMDB0000122	ENSG00000073756	PTGS2	FALSE
37985	MR-PCA	3761_4_PTGS2_COX_2	3761_4_PTGS2_COX_2	met-d-Gly	glycine	2	0.0759333	0.0418458	0.0695857	DeCODE	P35354	Borges et al.	glycine	HMDB0000123	ENSG00000073756	PTGS2	FALSE
37986	MR-PCA	3761_4_PTGS2_COX_2	3761_4_PTGS2_COX_2	met-d-His	histidine	2	-0.00634318	0.0418599	0.879555	DeCODE	P35354	Borges et al.	histidine	HMDB0000177	ENSG00000073756	PTGS2	FALSE
37987	MR-PCA	3761_4_PTGS2_COX_2	3761_4_PTGS2_COX_2	met-d-LA	linoleate (18:2n6)	2	0.12977	0.0418409	0.00192531	DeCODE	P35354	Borges et al.	linoleate (18:2n6)	HMDB0006270,HMDB0000673	ENSG00000073756	PTGS2	FALSE
37988	MR-PCA	3761_4_PTGS2_COX_2	3761_4_PTGS2_COX_2	met-d-Phe	phenylalanine	2	-0.0315616	0.0418363	0.450604	DeCODE	P35354	Borges et al.	phenylalanine	HMDB0000159	ENSG00000073756	PTGS2	FALSE
37989	MR-PCA	3761_4_PTGS2_COX_2	3761_4_PTGS2_COX_2	met-d-Pyruvate	pyruvate	2	0.127983	0.0418856	0.00224653	DeCODE	P35354	Borges et al.	pyruvate	HMDB0000243	ENSG00000073756	PTGS2	FALSE
37990	MR-PCA	3761_4_PTGS2_COX_2	3761_4_PTGS2_COX_2	met-d-Tyr	tyrosine	2	0.0861034	0.041857	0.039678	DeCODE	P35354	Borges et al.	tyrosine	HMDB0000158	ENSG00000073756	PTGS2	FALSE
37991	MR-PCA	3761_4_PTGS2_COX_2	3761_4_PTGS2_COX_2	met-d-Val	valine	2	0.0815404	0.041832	0.0512676	DeCODE	P35354	Borges et al.	valine	HMDB0000883	ENSG00000073756	PTGS2	FALSE
37992	MR-PCA	3800_71_CKB_CK_BB	3800_71_CKB_CK_BB	GCST90199627	n-alpha-acetylornithine	1	-0.301121	0.321992	0.349696	DeCODE	P12277	Chen et al.	n-alpha-acetylornithine	HMDB0003357	ENSG00000166165	CKB	FALSE
37993	MR-PCA	3800_71_CKB_CK_BB	3800_71_CKB_CK_BB	GCST90199628	3-methylhistidine	1	0.0637248	0.264791	0.809818	DeCODE	P12277	Chen et al.	3-methylhistidine	HMDB0000479	ENSG00000166165	CKB	FALSE
37994	MR-PCA	3800_71_CKB_CK_BB	3800_71_CKB_CK_BB	GCST90199629	glycerophosphorylcholine (gpc)	1	0.311764	0.266025	0.241222	DeCODE	P12277	Chen et al.	glycerophosphorylcholine (gpc)	HMDB0000086	ENSG00000166165	CKB	FALSE
37995	MR-PCA	3800_71_CKB_CK_BB	3800_71_CKB_CK_BB	GCST90199637	n-acetylglutamate	1	-0.244093	0.272913	0.371109	DeCODE	P12277	Chen et al.	n-acetylglutamate	HMDB0001138	ENSG00000166165	CKB	FALSE
37996	MR-PCA	3800_71_CKB_CK_BB	3800_71_CKB_CK_BB	GCST90199651	docosahexaenoate (dha; 22:6n3)	1	0.270097	0.264921	0.307949	DeCODE	P12277	Chen et al.	docosahexaenoate (dha; 22:6n3)	HMDB0002183	ENSG00000166165	CKB	FALSE
37997	MR-PCA	3800_71_CKB_CK_BB	3800_71_CKB_CK_BB	GCST90199652	1-stearoyl-2-oleoyl-gps (18:0/18:1)	1	0.263301	0.268603	0.326958	DeCODE	P12277	Chen et al.	1-stearoyl-2-oleoyl-gps (18:0/18:1)	HMDB0010163	ENSG00000166165	CKB	FALSE
37998	MR-PCA	3800_71_CKB_CK_BB	3800_71_CKB_CK_BB	GCST90199654	paraxanthine	1	-0.115852	0.272253	0.670451	DeCODE	P12277	Chen et al.	paraxanthine	HMDB0001860	ENSG00000166165	CKB	FALSE
37999	MR-PCA	3800_71_CKB_CK_BB	3800_71_CKB_CK_BB	GCST90199665	n-acetylaspartate (naa)	1	0.0568788	0.267068	0.831347	DeCODE	P12277	Chen et al.	n-acetylaspartate (naa)	HMDB0000812	ENSG00000166165	CKB	FALSE
38000	MR-PCA	3800_71_CKB_CK_BB	3800_71_CKB_CK_BB	GCST90199666	palmitoylcarnitine (c16)	1	0.0909991	0.265322	0.731616	DeCODE	P12277	Chen et al.	palmitoylcarnitine (c16)	HMDB0000222	ENSG00000166165	CKB	FALSE
38001	MR-PCA	3800_71_CKB_CK_BB	3800_71_CKB_CK_BB	GCST90199669	acetylcarnitine (c2)	1	-0.0105586	0.265224	0.968244	DeCODE	P12277	Chen et al.	acetylcarnitine (c2)	HMDB0000201	ENSG00000166165	CKB	FALSE
38002	MR-PCA	3800_71_CKB_CK_BB	3800_71_CKB_CK_BB	GCST90199673	dehydroepiandrosterone sulfate (dhea-s)	1	-0.0472559	0.265767	0.858873	DeCODE	P12277	Chen et al.	dehydroepiandrosterone sulfate (dhea-s)	HMDB0001032	ENSG00000166165	CKB	FALSE
38003	MR-PCA	3800_71_CKB_CK_BB	3800_71_CKB_CK_BB	GCST90199691	1-methylhistidine	1	0.108854	0.265791	0.682139	DeCODE	P12277	Chen et al.	1-methylhistidine	HMDB0000001	ENSG00000166165	CKB	FALSE
38004	MR-PCA	3800_71_CKB_CK_BB	3800_71_CKB_CK_BB	GCST90199845	sphinganine-1-phosphate	1	0.257667	0.267419	0.33528	DeCODE	P12277	Chen et al.	sphinganine-1-phosphate	HMDB0001383	ENSG00000166165	CKB	FALSE
38005	MR-PCA	3800_71_CKB_CK_BB	3800_71_CKB_CK_BB	GCST90199896	sulfate*	1	0.127351	0.265714	0.631742	DeCODE	P12277	Chen et al.	sulfate*	HMDB01448	ENSG00000166165	CKB	FALSE
38006	MR-PCA	3800_71_CKB_CK_BB	3800_71_CKB_CK_BB	GCST90199972	sphingomyelin (d18:1/24:1, d18:2/24:0)*	1	0.0994016	0.265123	0.707716	DeCODE	P12277	Chen et al.	sphingomyelin (d18:1/24:1, d18:2/24:0)*	HMDB0012107	ENSG00000166165	CKB	FALSE
38007	MR-PCA	3800_71_CKB_CK_BB	3800_71_CKB_CK_BB	GCST90200001	sphingomyelin (d18:1/20:0, d16:1/22:0)*	1	-0.189947	0.265303	0.474014	DeCODE	P12277	Chen et al.	sphingomyelin (d18:1/20:0, d16:1/22:0)*	HMDB0012102	ENSG00000166165	CKB	FALSE
38008	MR-PCA	3800_71_CKB_CK_BB	3800_71_CKB_CK_BB	GCST90200049	myristoyl dihydrosphingomyelin (d18:0/14:0)*	1	-0.0365274	0.265356	0.890514	DeCODE	P12277	Chen et al.	myristoyl dihydrosphingomyelin (d18:0/14:0)*	HMDB0012085	ENSG00000166165	CKB	FALSE
38009	MR-PCA	3800_71_CKB_CK_BB	3800_71_CKB_CK_BB	GCST90200056	sphingomyelin (d18:0/18:0, d19:0/17:0)*	1	0.191148	0.265039	0.470783	DeCODE	P12277	Chen et al.	sphingomyelin (d18:0/18:0, d19:0/17:0)*	HMDB0012087	ENSG00000166165	CKB	FALSE
38010	MR-PCA	3800_71_CKB_CK_BB	3800_71_CKB_CK_BB	GCST90200279	pantothenate	1	0.155571	0.26632	0.559118	DeCODE	P12277	Chen et al.	pantothenate	HMDB0000210	ENSG00000166165	CKB	FALSE
38011	MR-PCA	3800_71_CKB_CK_BB	3800_71_CKB_CK_BB	GCST90200281	phosphoethanolamine	1	-0.026455	0.265367	0.920589	DeCODE	P12277	Chen et al.	phosphoethanolamine	HMDB0000224	ENSG00000166165	CKB	FALSE
38012	MR-PCA	3800_71_CKB_CK_BB	3800_71_CKB_CK_BB	GCST90200283	3-ureidopropionate	1	0.0833837	0.277574	0.763871	DeCODE	P12277	Chen et al.	3-ureidopropionate	HMDB0000026	ENSG00000166165	CKB	FALSE
38013	MR-PCA	3800_71_CKB_CK_BB	3800_71_CKB_CK_BB	GCST90200291	sarcosine	1	0.00626001	0.265848	0.981214	DeCODE	P12277	Chen et al.	sarcosine	HMDB0000271	ENSG00000166165	CKB	FALSE
38014	MR-PCA	3800_71_CKB_CK_BB	3800_71_CKB_CK_BB	GCST90200292	trans-4-hydroxyproline	1	0.349762	0.265368	0.187495	DeCODE	P12277	Chen et al.	trans-4-hydroxyproline	HMDB0000725	ENSG00000166165	CKB	FALSE
38015	MR-PCA	3800_71_CKB_CK_BB	3800_71_CKB_CK_BB	GCST90200293	thyroxine	1	-0.184077	0.265223	0.487653	DeCODE	P12277	Chen et al.	thyroxine	HMDB0000248	ENSG00000166165	CKB	FALSE
38016	MR-PCA	3800_71_CKB_CK_BB	3800_71_CKB_CK_BB	GCST90200296	methyl indole-3-acetate	1	0.480436	0.287464	0.0946647	DeCODE	P12277	Chen et al.	methyl indole-3-acetate	HMDB0029738	ENSG00000166165	CKB	FALSE
38017	MR-PCA	3800_71_CKB_CK_BB	3800_71_CKB_CK_BB	GCST90200304	citrate	1	-0.139944	0.265262	0.597798	DeCODE	P12277	Chen et al.	citrate	HMDB0000094	ENSG00000166165	CKB	FALSE
38018	MR-PCA	3800_71_CKB_CK_BB	3800_71_CKB_CK_BB	GCST90200306	butyrate/isobutyrate (4:0)	1	-0.294766	0.269433	0.273945	DeCODE	P12277	Chen et al.	butyrate/isobutyrate (4:0)	HMDB0000039	ENSG00000166165	CKB	FALSE
38019	MR-PCA	3800_71_CKB_CK_BB	3800_71_CKB_CK_BB	GCST90200314	n-acetylneuraminate	1	0.197227	0.266226	0.458798	DeCODE	P12277	Chen et al.	n-acetylneuraminate	HMDB0000230	ENSG00000166165	CKB	FALSE
38020	MR-PCA	3800_71_CKB_CK_BB	3800_71_CKB_CK_BB	GCST90200318	acetoacetate	1	0.320701	0.290581	0.269742	DeCODE	P12277	Chen et al.	acetoacetate	HMDB0000060	ENSG00000166165	CKB	FALSE
38021	MR-PCA	3800_71_CKB_CK_BB	3800_71_CKB_CK_BB	GCST90200319	cys-gly, oxidized	1	-0.367216	0.265333	0.166364	DeCODE	P12277	Chen et al.	cys-gly, oxidized	HMDB0000078	ENSG00000166165	CKB	FALSE
38022	MR-PCA	3800_71_CKB_CK_BB	3800_71_CKB_CK_BB	GCST90200321	cholate	1	-0.296534	0.271368	0.274509	DeCODE	P12277	Chen et al.	cholate	HMDB0000619	ENSG00000166165	CKB	FALSE
38023	MR-PCA	3800_71_CKB_CK_BB	3800_71_CKB_CK_BB	GCST90200323	creatine	1	0.401419	0.264864	0.129628	DeCODE	P12277	Chen et al.	creatine	HMDB0000064	ENSG00000166165	CKB	TRUE
38024	MR-PCA	3800_71_CKB_CK_BB	3800_71_CKB_CK_BB	GCST90200325	glycerol	1	0.491618	0.26484	0.0634133	DeCODE	P12277	Chen et al.	glycerol	HMDB0000131	ENSG00000166165	CKB	FALSE
38025	MR-PCA	3800_71_CKB_CK_BB	3800_71_CKB_CK_BB	GCST90200327	choline	1	-0.0473996	0.265225	0.858162	DeCODE	P12277	Chen et al.	choline	HMDB0000097	ENSG00000166165	CKB	FALSE
38026	MR-PCA	3800_71_CKB_CK_BB	3800_71_CKB_CK_BB	GCST90200335	stearoyl sphingomyelin (d18:1/18:0)	1	0.149198	0.265274	0.573822	DeCODE	P12277	Chen et al.	stearoyl sphingomyelin (d18:1/18:0)	HMDB0001348	ENSG00000166165	CKB	FALSE
38027	MR-PCA	3800_71_CKB_CK_BB	3800_71_CKB_CK_BB	GCST90200336	n-palmitoyl-sphingosine (d18:1/16:0)	1	0.0556003	0.265143	0.833902	DeCODE	P12277	Chen et al.	n-palmitoyl-sphingosine (d18:1/16:0)	HMDB0004949	ENSG00000166165	CKB	FALSE
38028	MR-PCA	3800_71_CKB_CK_BB	3800_71_CKB_CK_BB	GCST90200337	taurochenodeoxycholate	1	-0.132797	0.268725	0.621182	DeCODE	P12277	Chen et al.	taurochenodeoxycholate	HMDB0000951	ENSG00000166165	CKB	FALSE
38029	MR-PCA	3800_71_CKB_CK_BB	3800_71_CKB_CK_BB	GCST90200341	n-stearoyl-sphingosine (d18:1/18:0)*	1	0.370491	0.265334	0.162618	DeCODE	P12277	Chen et al.	n-stearoyl-sphingosine (d18:1/18:0)*	HMDB0004950	ENSG00000166165	CKB	FALSE
38030	MR-PCA	3800_71_CKB_CK_BB	3800_71_CKB_CK_BB	GCST90200345	s-adenosylhomocysteine (sah)	1	0.489094	0.307624	0.111855	DeCODE	P12277	Chen et al.	s-adenosylhomocysteine (sah)	HMDB00939	ENSG00000166165	CKB	FALSE
38031	MR-PCA	3800_71_CKB_CK_BB	3800_71_CKB_CK_BB	GCST90200348	quinolinate	1	-0.45103	0.266162	0.090157	DeCODE	P12277	Chen et al.	quinolinate	HMDB0000232	ENSG00000166165	CKB	FALSE
38032	MR-PCA	3800_71_CKB_CK_BB	3800_71_CKB_CK_BB	GCST90200349	eicosapentaenoate (epa; 20:5n3)	1	0.371242	0.265297	0.161709	DeCODE	P12277	Chen et al.	eicosapentaenoate (epa; 20:5n3)	HMDB0001999	ENSG00000166165	CKB	FALSE
38033	MR-PCA	3800_71_CKB_CK_BB	3800_71_CKB_CK_BB	GCST90200351	n-acetylputrescine	1	-0.501038	0.26551	0.0591496	DeCODE	P12277	Chen et al.	n-acetylputrescine	HMDB0002064	ENSG00000166165	CKB	FALSE
38034	MR-PCA	3800_71_CKB_CK_BB	3800_71_CKB_CK_BB	GCST90200354	linoleate (18:2n6)	1	0.0494464	0.265252	0.852121	DeCODE	P12277	Chen et al.	linoleate (18:2n6)	HMDB0006270,HMDB0000673	ENSG00000166165	CKB	FALSE
38035	MR-PCA	3800_71_CKB_CK_BB	3800_71_CKB_CK_BB	GCST90200355	adenosine 5'-diphosphate (adp)	1	0.375959	0.355155	0.289792	DeCODE	P12277	Chen et al.	adenosine 5'-diphosphate (adp)	HMDB0001341	ENSG00000166165	CKB	TRUE
38036	MR-PCA	3800_71_CKB_CK_BB	3800_71_CKB_CK_BB	GCST90200356	adenosine 5'-monophosphate (amp)	1	0.41666	0.265913	0.117137	DeCODE	P12277	Chen et al.	adenosine 5'-monophosphate (amp)	HMDB0000045	ENSG00000166165	CKB	FALSE
38037	MR-PCA	3800_71_CKB_CK_BB	3800_71_CKB_CK_BB	GCST90200358	arachidonate (20:4n6)	1	0.246718	0.265057	0.351951	DeCODE	P12277	Chen et al.	arachidonate (20:4n6)	HMDB0001043	ENSG00000166165	CKB	FALSE
38038	MR-PCA	3800_71_CKB_CK_BB	3800_71_CKB_CK_BB	GCST90200359	5-methylthioadenosine (mta)	1	0.305716	0.26607	0.250553	DeCODE	P12277	Chen et al.	5-methylthioadenosine (mta)	HMDB0001173	ENSG00000166165	CKB	FALSE
38039	MR-PCA	3800_71_CKB_CK_BB	3800_71_CKB_CK_BB	GCST90200361	beta-alanine	1	0.135833	0.267647	0.611799	DeCODE	P12277	Chen et al.	beta-alanine	HMDB0000056	ENSG00000166165	CKB	FALSE
38040	MR-PCA	3800_71_CKB_CK_BB	3800_71_CKB_CK_BB	GCST90200362	succinate	1	-0.309505	0.270486	0.252517	DeCODE	P12277	Chen et al.	succinate	HMDB0000254	ENSG00000166165	CKB	FALSE
38041	MR-PCA	3800_71_CKB_CK_BB	3800_71_CKB_CK_BB	GCST90200363	choline phosphate	1	-0.291918	0.265504	0.271556	DeCODE	P12277	Chen et al.	choline phosphate	HMDB0001565	ENSG00000166165	CKB	FALSE
38042	MR-PCA	3800_71_CKB_CK_BB	3800_71_CKB_CK_BB	GCST90200364	cysteinylglycine	1	0.128745	0.266005	0.62839	DeCODE	P12277	Chen et al.	cysteinylglycine	HMDB0000078	ENSG00000166165	CKB	FALSE
38043	MR-PCA	3800_71_CKB_CK_BB	3800_71_CKB_CK_BB	GCST90200365	phenylpyruvate	1	0.21854	0.265566	0.410551	DeCODE	P12277	Chen et al.	phenylpyruvate	HMDB0000205	ENSG00000166165	CKB	FALSE
38044	MR-PCA	3800_71_CKB_CK_BB	3800_71_CKB_CK_BB	GCST90200368	cholesterol	1	0.091259	0.265298	0.730857	DeCODE	P12277	Chen et al.	cholesterol	HMDB0000067	ENSG00000166165	CKB	FALSE
38045	MR-PCA	3800_71_CKB_CK_BB	3800_71_CKB_CK_BB	GCST90200369	2-hydroxyphenylacetate	1	0.350609	0.277152	0.205856	DeCODE	P12277	Chen et al.	2-hydroxyphenylacetate	HMDB0000669	ENSG00000166165	CKB	FALSE
38046	MR-PCA	3800_71_CKB_CK_BB	3800_71_CKB_CK_BB	GCST90200370	aspartate	1	0.0559007	0.265384	0.833167	DeCODE	P12277	Chen et al.	aspartate	HMDB0000191	ENSG00000166165	CKB	FALSE
38047	MR-PCA	3800_71_CKB_CK_BB	3800_71_CKB_CK_BB	GCST90200372	arginine	1	-0.449996	0.265609	0.0902262	DeCODE	P12277	Chen et al.	arginine	HMDB0000517	ENSG00000166165	CKB	FALSE
38048	MR-PCA	3800_71_CKB_CK_BB	3800_71_CKB_CK_BB	GCST90200374	sphinganine	1	0.216295	0.279706	0.43935	DeCODE	P12277	Chen et al.	sphinganine	HMDB0000269	ENSG00000166165	CKB	FALSE
38049	MR-PCA	3800_71_CKB_CK_BB	3800_71_CKB_CK_BB	GCST90200376	flavin adenine dinucleotide (fad)	1	0.662486	0.304744	0.0297117	DeCODE	P12277	Chen et al.	flavin adenine dinucleotide (fad)	HMDB0001248	ENSG00000166165	CKB	FALSE
38050	MR-PCA	3800_71_CKB_CK_BB	3800_71_CKB_CK_BB	GCST90200377	histidine	1	0.0464783	0.265856	0.861217	DeCODE	P12277	Chen et al.	histidine	HMDB0000177	ENSG00000166165	CKB	FALSE
38051	MR-PCA	3800_71_CKB_CK_BB	3800_71_CKB_CK_BB	GCST90200378	cortisol	1	0.0134907	0.266331	0.959601	DeCODE	P12277	Chen et al.	cortisol	HMDB0000063	ENSG00000166165	CKB	FALSE
38052	MR-PCA	3800_71_CKB_CK_BB	3800_71_CKB_CK_BB	GCST90200379	hypotaurine	1	0.0586586	0.266023	0.82548	DeCODE	P12277	Chen et al.	hypotaurine	HMDB0000965	ENSG00000166165	CKB	FALSE
38053	MR-PCA	3800_71_CKB_CK_BB	3800_71_CKB_CK_BB	GCST90200382	cystine	1	-0.150331	0.266555	0.572769	DeCODE	P12277	Chen et al.	cystine	HMDB0000192	ENSG00000166165	CKB	FALSE
38054	MR-PCA	3800_71_CKB_CK_BB	3800_71_CKB_CK_BB	GCST90200383	cystathionine	1	0.244289	0.269292	0.364327	DeCODE	P12277	Chen et al.	cystathionine	HMDB0000099	ENSG00000166165	CKB	FALSE
38055	MR-PCA	3800_71_CKB_CK_BB	3800_71_CKB_CK_BB	GCST90200384	guanidinoacetate	1	0.166891	0.265614	0.529793	DeCODE	P12277	Chen et al.	guanidinoacetate	HMDB0000128	ENSG00000166165	CKB	FALSE
38056	MR-PCA	3800_71_CKB_CK_BB	3800_71_CKB_CK_BB	GCST90200385	sphingosine	1	0.139219	0.269833	0.605892	DeCODE	P12277	Chen et al.	sphingosine	HMDB0000252	ENSG00000166165	CKB	FALSE
38057	MR-PCA	3800_71_CKB_CK_BB	3800_71_CKB_CK_BB	GCST90200390	stearate (18:0)	1	-0.209493	0.265064	0.429325	DeCODE	P12277	Chen et al.	stearate (18:0)	HMDB0000827	ENSG00000166165	CKB	FALSE
38058	MR-PCA	3800_71_CKB_CK_BB	3800_71_CKB_CK_BB	GCST90200391	methionine	1	-0.36017	0.265838	0.175466	DeCODE	P12277	Chen et al.	methionine	HMDB0000696	ENSG00000166165	CKB	FALSE
38059	MR-PCA	3800_71_CKB_CK_BB	3800_71_CKB_CK_BB	GCST90200392	orotate	1	-0.304761	0.267378	0.254365	DeCODE	P12277	Chen et al.	orotate	HMDB0000226	ENSG00000166165	CKB	FALSE
38060	MR-PCA	3800_71_CKB_CK_BB	3800_71_CKB_CK_BB	GCST90200393	phosphate	1	0.193426	0.265402	0.466121	DeCODE	P12277	Chen et al.	phosphate	HMDB0001429	ENSG00000166165	CKB	FALSE
38061	MR-PCA	3800_71_CKB_CK_BB	3800_71_CKB_CK_BB	GCST90200394	inosine	1	-0.458963	0.343011	0.180883	DeCODE	P12277	Chen et al.	inosine	HMDB0000195	ENSG00000166165	CKB	FALSE
38062	MR-PCA	3800_71_CKB_CK_BB	3800_71_CKB_CK_BB	GCST90200395	inosine 5'-monophosphate (imp)	1	0.292678	0.353972	0.408328	DeCODE	P12277	Chen et al.	inosine 5'-monophosphate (imp)	HMDB0000175	ENSG00000166165	CKB	FALSE
38063	MR-PCA	3800_71_CKB_CK_BB	3800_71_CKB_CK_BB	GCST90200396	phenylalanine	1	0.106967	0.265769	0.687328	DeCODE	P12277	Chen et al.	phenylalanine	HMDB0000159	ENSG00000166165	CKB	FALSE
38064	MR-PCA	3800_71_CKB_CK_BB	3800_71_CKB_CK_BB	GCST90200397	palmitate (16:0)	1	-0.0141159	0.265107	0.957536	DeCODE	P12277	Chen et al.	palmitate (16:0)	HMDB0000220	ENSG00000166165	CKB	FALSE
38065	MR-PCA	3800_71_CKB_CK_BB	3800_71_CKB_CK_BB	GCST90200400	nicotinamide	1	-0.0471427	0.267693	0.860209	DeCODE	P12277	Chen et al.	nicotinamide	HMDB0001406	ENSG00000166165	CKB	FALSE
38066	MR-PCA	3800_71_CKB_CK_BB	3800_71_CKB_CK_BB	GCST90200401	myo-inositol	1	-0.397111	0.266311	0.135921	DeCODE	P12277	Chen et al.	myo-inositol	HMDB0000211	ENSG00000166165	CKB	FALSE
38067	MR-PCA	3800_71_CKB_CK_BB	3800_71_CKB_CK_BB	GCST90200403	citrulline	1	-0.0119572	0.266904	0.964267	DeCODE	P12277	Chen et al.	citrulline	HMDB0000904	ENSG00000166165	CKB	FALSE
38068	MR-PCA	3800_71_CKB_CK_BB	3800_71_CKB_CK_BB	GCST90200404	ornithine	1	0.0992547	0.265329	0.708344	DeCODE	P12277	Chen et al.	ornithine	HMDB0000214	ENSG00000166165	CKB	FALSE
38069	MR-PCA	3800_71_CKB_CK_BB	3800_71_CKB_CK_BB	GCST90200405	retinol (vitamin a)	1	0.260498	0.265463	0.326446	DeCODE	P12277	Chen et al.	retinol (vitamin a)	HMDB0000305	ENSG00000166165	CKB	FALSE
38070	MR-PCA	3800_71_CKB_CK_BB	3800_71_CKB_CK_BB	GCST90200406	1-methylnicotinamide	1	-0.236737	0.266324	0.374053	DeCODE	P12277	Chen et al.	1-methylnicotinamide	HMDB0000699	ENSG00000166165	CKB	FALSE
38071	MR-PCA	3800_71_CKB_CK_BB	3800_71_CKB_CK_BB	GCST90200407	uridine	1	-0.0210335	0.265361	0.936823	DeCODE	P12277	Chen et al.	uridine	HMDB0000296	ENSG00000166165	CKB	FALSE
38072	MR-PCA	3800_71_CKB_CK_BB	3800_71_CKB_CK_BB	GCST90200410	phytanate	1	-0.377072	0.265851	0.156086	DeCODE	P12277	Chen et al.	phytanate	HMDB0000801	ENSG00000166165	CKB	FALSE
38073	MR-PCA	3800_71_CKB_CK_BB	3800_71_CKB_CK_BB	GCST90200412	glutamate	1	-0.257759	0.2648	0.330349	DeCODE	P12277	Chen et al.	glutamate	HMDB0000148	ENSG00000166165	CKB	FALSE
38074	MR-PCA	3800_71_CKB_CK_BB	3800_71_CKB_CK_BB	GCST90200413	2'-deoxyuridine	1	0.345247	0.270955	0.202597	DeCODE	P12277	Chen et al.	2'-deoxyuridine	HMDB0000012	ENSG00000166165	CKB	FALSE
38075	MR-PCA	3800_71_CKB_CK_BB	3800_71_CKB_CK_BB	GCST90200415	serine	1	-0.0172674	0.26505	0.948056	DeCODE	P12277	Chen et al.	serine	HMDB0000187	ENSG00000166165	CKB	FALSE
38076	MR-PCA	3800_71_CKB_CK_BB	3800_71_CKB_CK_BB	GCST90200417	urea	1	0.252371	0.265573	0.341966	DeCODE	P12277	Chen et al.	urea	HMDB0000294	ENSG00000166165	CKB	FALSE
38077	MR-PCA	3800_71_CKB_CK_BB	3800_71_CKB_CK_BB	GCST90200418	pyridoxal	1	-0.0437623	0.269174	0.870849	DeCODE	P12277	Chen et al.	pyridoxal	HMDB0001545	ENSG00000166165	CKB	FALSE
38078	MR-PCA	3800_71_CKB_CK_BB	3800_71_CKB_CK_BB	GCST90200419	glutamine	1	-0.0552717	0.265356	0.835	DeCODE	P12277	Chen et al.	glutamine	HMDB0000641	ENSG00000166165	CKB	FALSE
38079	MR-PCA	3800_71_CKB_CK_BB	3800_71_CKB_CK_BB	GCST90200422	serotonin	1	0.0537255	0.278396	0.846973	DeCODE	P12277	Chen et al.	serotonin	HMDB0000259	ENSG00000166165	CKB	FALSE
38080	MR-PCA	3800_71_CKB_CK_BB	3800_71_CKB_CK_BB	GCST90200423	spermidine	1	0.248192	0.281213	0.377466	DeCODE	P12277	Chen et al.	spermidine	HMDB0001257	ENSG00000166165	CKB	FALSE
38081	MR-PCA	3800_71_CKB_CK_BB	3800_71_CKB_CK_BB	GCST90200427	tyrosine	1	-0.0420448	0.265392	0.874122	DeCODE	P12277	Chen et al.	tyrosine	HMDB0000158	ENSG00000166165	CKB	FALSE
38082	MR-PCA	3800_71_CKB_CK_BB	3800_71_CKB_CK_BB	GCST90200429	cytidine	1	0.191367	0.275485	0.487272	DeCODE	P12277	Chen et al.	cytidine	HMDB0000089	ENSG00000166165	CKB	FALSE
38083	MR-PCA	3800_71_CKB_CK_BB	3800_71_CKB_CK_BB	GCST90200430	pyruvate	1	-0.126739	0.265279	0.632824	DeCODE	P12277	Chen et al.	pyruvate	HMDB0000243	ENSG00000166165	CKB	FALSE
38084	MR-PCA	3800_71_CKB_CK_BB	3800_71_CKB_CK_BB	GCST90200431	alanine	1	-0.195864	0.265171	0.46013	DeCODE	P12277	Chen et al.	alanine	HMDB0000161	ENSG00000166165	CKB	FALSE
38085	MR-PCA	3800_71_CKB_CK_BB	3800_71_CKB_CK_BB	GCST90200432	threonine	1	-0.183667	0.265487	0.489057	DeCODE	P12277	Chen et al.	threonine	HMDB0000167	ENSG00000166165	CKB	FALSE
38086	MR-PCA	3800_71_CKB_CK_BB	3800_71_CKB_CK_BB	GCST90200437	fructose	1	-0.115965	0.267259	0.664357	DeCODE	P12277	Chen et al.	fructose	HMDB0000660	ENSG00000166165	CKB	FALSE
38087	MR-PCA	3800_71_CKB_CK_BB	3800_71_CKB_CK_BB	GCST90200438	alpha-ketobutyrate	1	-0.0461339	0.266357	0.862492	DeCODE	P12277	Chen et al.	alpha-ketobutyrate	HMDB0000005	ENSG00000166165	CKB	FALSE
38088	MR-PCA	3800_71_CKB_CK_BB	3800_71_CKB_CK_BB	GCST90200439	cysteine	1	0.302346	0.265963	0.255624	DeCODE	P12277	Chen et al.	cysteine	HMDB0000574	ENSG00000166165	CKB	FALSE
38089	MR-PCA	3800_71_CKB_CK_BB	3800_71_CKB_CK_BB	GCST90200440	glucose	1	-0.265339	0.267481	0.321201	DeCODE	P12277	Chen et al.	glucose	HMDB0000122	ENSG00000166165	CKB	FALSE
38090	MR-PCA	3800_71_CKB_CK_BB	3800_71_CKB_CK_BB	GCST90200441	tryptophan	1	-0.0305059	0.265657	0.908578	DeCODE	P12277	Chen et al.	tryptophan	HMDB0000929	ENSG00000166165	CKB	FALSE
38091	MR-PCA	3800_71_CKB_CK_BB	3800_71_CKB_CK_BB	GCST90200442	valine	1	0.102248	0.265461	0.700111	DeCODE	P12277	Chen et al.	valine	HMDB0000883	ENSG00000166165	CKB	FALSE
38092	MR-PCA	3800_71_CKB_CK_BB	3800_71_CKB_CK_BB	GCST90200444	dihydroorotate	1	-0.0633691	0.266313	0.81192	DeCODE	P12277	Chen et al.	dihydroorotate	HMDB03349	ENSG00000166165	CKB	FALSE
38093	MR-PCA	3800_71_CKB_CK_BB	3800_71_CKB_CK_BB	GCST90200447	maltose	1	-0.256449	0.302507	0.396581	DeCODE	P12277	Chen et al.	maltose	HMDB0000163	ENSG00000166165	CKB	FALSE
38094	MR-PCA	3800_71_CKB_CK_BB	3800_71_CKB_CK_BB	GCST90200452	asparagine	1	-0.425727	0.265484	0.108805	DeCODE	P12277	Chen et al.	asparagine	HMDB0000168	ENSG00000166165	CKB	FALSE
38095	MR-PCA	3800_71_CKB_CK_BB	3800_71_CKB_CK_BB	GCST90200455	alpha-ketoglutarate	1	0.0306293	0.266037	0.908341	DeCODE	P12277	Chen et al.	alpha-ketoglutarate	HMDB0000208	ENSG00000166165	CKB	FALSE
38096	MR-PCA	3800_71_CKB_CK_BB	3800_71_CKB_CK_BB	GCST90200680	5-acetylamino-6-formylamino-3-methyluracil	1	-0.175789	0.276537	0.524985	DeCODE	P12277	Chen et al.	5-acetylamino-6-formylamino-3-methyluracil	HMDB0011105	ENSG00000166165	CKB	FALSE
38097	MR-PCA	3800_71_CKB_CK_BB	3800_71_CKB_CK_BB	GCST90200684	n-acetyl-aspartyl-glutamate (naag)	1	-0.0409084	0.274638	0.88159	DeCODE	P12277	Chen et al.	n-acetyl-aspartyl-glutamate (naag)	HMDB0001067	ENSG00000166165	CKB	FALSE
38098	MR-PCA	3800_71_CKB_CK_BB	3800_71_CKB_CK_BB	GCST90200687	bilirubin (e,z or z,e)*	1	-0.193634	0.265622	0.466012	DeCODE	P12277	Chen et al.	bilirubin (e,z or z,e)*	HMDB0000488	ENSG00000166165	CKB	FALSE
38099	MR-PCA	3800_71_CKB_CK_BB	3800_71_CKB_CK_BB	GCST90200691	n-delta-acetylornithine	1	-0.0476143	0.265277	0.857553	DeCODE	P12277	Chen et al.	n-delta-acetylornithine	HMDB0003357	ENSG00000166165	CKB	FALSE
38100	MR-PCA	3800_71_CKB_CK_BB	3800_71_CKB_CK_BB	GCST90200704	bilirubin (z,z)	1	-0.0974522	0.265249	0.713321	DeCODE	P12277	Chen et al.	bilirubin (z,z)	HMDB0000054	ENSG00000166165	CKB	FALSE
38101	MR-PCA	3800_71_CKB_CK_BB	3800_71_CKB_CK_BB	GCST90200706	biliverdin	1	0.38094	0.265215	0.150905	DeCODE	P12277	Chen et al.	biliverdin	HMDB0001008	ENSG00000166165	CKB	FALSE
38102	MR-PCA	3800_71_CKB_CK_BB	3800_71_CKB_CK_BB	GCST90200707	glycine	1	0.0157832	0.265203	0.952543	DeCODE	P12277	Chen et al.	glycine	HMDB0000123	ENSG00000166165	CKB	FALSE
38103	MR-PCA	3800_71_CKB_CK_BB	3800_71_CKB_CK_BB	M00053	glutamine	1	-0.48891	0.431166	0.256826	DeCODE	P12277	Shin et al.	glutamine	HMDB0000641	ENSG00000166165	CKB	FALSE
38104	MR-PCA	3800_71_CKB_CK_BB	3800_71_CKB_CK_BB	M00054	tryptophan	1	-0.0509095	0.431831	0.906153	DeCODE	P12277	Shin et al.	tryptophan	HMDB0000929	ENSG00000166165	CKB	FALSE
38105	MR-PCA	3800_71_CKB_CK_BB	3800_71_CKB_CK_BB	M00059	histidine	1	0.183878	0.431769	0.670201	DeCODE	P12277	Shin et al.	histidine	HMDB0000177	ENSG00000166165	CKB	FALSE
38106	MR-PCA	3800_71_CKB_CK_BB	3800_71_CKB_CK_BB	M00063	cholesterol	1	0.186934	0.43147	0.664834	DeCODE	P12277	Shin et al.	cholesterol	HMDB0000067	ENSG00000166165	CKB	FALSE
38107	MR-PCA	3800_71_CKB_CK_BB	3800_71_CKB_CK_BB	M00064	phenylalanine	1	0.0671959	0.43175	0.87632	DeCODE	P12277	Shin et al.	phenylalanine	HMDB0000159	ENSG00000166165	CKB	FALSE
38108	MR-PCA	3800_71_CKB_CK_BB	3800_71_CKB_CK_BB	M00555	adenosine	1	-0.345897	0.43178	0.423076	DeCODE	P12277	Shin et al.	adenosine	HMDB0000050	ENSG00000166165	CKB	FALSE
38109	MR-PCA	3800_71_CKB_CK_BB	3800_71_CKB_CK_BB	M00577	fructose	1	0.493718	0.432433	0.253569	DeCODE	P12277	Shin et al.	fructose	HMDB0000660	ENSG00000166165	CKB	FALSE
38110	MR-PCA	3800_71_CKB_CK_BB	3800_71_CKB_CK_BB	M00599	pyruvate	1	-1.08479	0.435084	0.0126568	DeCODE	P12277	Shin et al.	pyruvate	HMDB0000243	ENSG00000166165	CKB	FALSE
38111	MR-PCA	3800_71_CKB_CK_BB	3800_71_CKB_CK_BB	M00606	uridine	1	-0.473063	0.431789	0.273258	DeCODE	P12277	Shin et al.	uridine	HMDB0000296	ENSG00000166165	CKB	FALSE
38112	MR-PCA	3800_71_CKB_CK_BB	3800_71_CKB_CK_BB	M01105	linoleate (18:2n6)	1	0.0600467	0.432451	0.889567	DeCODE	P12277	Shin et al.	linoleate (18:2n6)	HMDB0006270,HMDB0000673	ENSG00000166165	CKB	FALSE
38113	MR-PCA	3800_71_CKB_CK_BB	3800_71_CKB_CK_BB	M01110	arachidonate (20:4n6)	1	0.0240984	0.431446	0.955457	DeCODE	P12277	Shin et al.	arachidonate (20:4n6)	HMDB0001043	ENSG00000166165	CKB	FALSE
38114	MR-PCA	3800_71_CKB_CK_BB	3800_71_CKB_CK_BB	M01123	inosine	1	-0.222242	0.720769	0.757823	DeCODE	P12277	Shin et al.	inosine	HMDB0000195	ENSG00000166165	CKB	FALSE
38115	MR-PCA	3800_71_CKB_CK_BB	3800_71_CKB_CK_BB	M01284	threonine	1	-0.0236326	0.491026	0.961613	DeCODE	P12277	Shin et al.	threonine	HMDB0000167	ENSG00000166165	CKB	FALSE
38116	MR-PCA	3800_71_CKB_CK_BB	3800_71_CKB_CK_BB	M01299	tyrosine	1	-0.740098	0.431507	0.0863182	DeCODE	P12277	Shin et al.	tyrosine	HMDB0000158	ENSG00000166165	CKB	FALSE
38117	MR-PCA	3800_71_CKB_CK_BB	3800_71_CKB_CK_BB	M01302	methionine	1	-1.40133	0.431845	0.00117454	DeCODE	P12277	Shin et al.	methionine	HMDB0000696	ENSG00000166165	CKB	FALSE
38118	MR-PCA	3800_71_CKB_CK_BB	3800_71_CKB_CK_BB	M01336	palmitate (16:0)	1	-0.197548	0.43181	0.64732	DeCODE	P12277	Shin et al.	palmitate (16:0)	HMDB0000220	ENSG00000166165	CKB	FALSE
38119	MR-PCA	3800_71_CKB_CK_BB	3800_71_CKB_CK_BB	M01358	stearate (18:0)	1	-0.201853	0.431712	0.640097	DeCODE	P12277	Shin et al.	stearate (18:0)	HMDB0000827	ENSG00000166165	CKB	FALSE
38120	MR-PCA	3800_71_CKB_CK_BB	3800_71_CKB_CK_BB	M01493	ornithine	1	0.0215775	0.433203	0.960274	DeCODE	P12277	Shin et al.	ornithine	HMDB0000214	ENSG00000166165	CKB	FALSE
38121	MR-PCA	3800_71_CKB_CK_BB	3800_71_CKB_CK_BB	M01508	pantothenate	1	-0.0713422	0.43763	0.870503	DeCODE	P12277	Shin et al.	pantothenate	HMDB0000210	ENSG00000166165	CKB	FALSE
38122	MR-PCA	3800_71_CKB_CK_BB	3800_71_CKB_CK_BB	M01564	citrate	1	-0.0290392	0.431526	0.946348	DeCODE	P12277	Shin et al.	citrate	HMDB0000094	ENSG00000166165	CKB	FALSE
38123	MR-PCA	3800_71_CKB_CK_BB	3800_71_CKB_CK_BB	M01638	arginine	1	-0.245342	0.439296	0.576511	DeCODE	P12277	Shin et al.	arginine	HMDB0000517	ENSG00000166165	CKB	FALSE
38124	MR-PCA	3800_71_CKB_CK_BB	3800_71_CKB_CK_BB	M01640	ascorbate (vitamin c)	1	-1.83052	0.813735	0.0244785	DeCODE	P12277	Shin et al.	ascorbate (vitamin c)	HMDB0000044	ENSG00000166165	CKB	FALSE
38125	MR-PCA	3800_71_CKB_CK_BB	3800_71_CKB_CK_BB	M01649	valine	1	0.345558	0.431707	0.423452	DeCODE	P12277	Shin et al.	valine	HMDB0000883	ENSG00000166165	CKB	FALSE
38126	MR-PCA	3800_71_CKB_CK_BB	3800_71_CKB_CK_BB	M01670	urea	1	-0.274423	0.432065	0.525335	DeCODE	P12277	Shin et al.	urea	HMDB0000294	ENSG00000166165	CKB	FALSE
38127	MR-PCA	3800_71_CKB_CK_BB	3800_71_CKB_CK_BB	M01712	cortisol	1	-0.144271	0.432029	0.738426	DeCODE	P12277	Shin et al.	cortisol	HMDB0000063	ENSG00000166165	CKB	FALSE
38128	MR-PCA	3800_71_CKB_CK_BB	3800_71_CKB_CK_BB	M01827	riboflavin (vitamin b2)	1	0.0976594	0.938076	0.917085	DeCODE	P12277	Shin et al.	riboflavin (vitamin b2)	HMDB0000244	ENSG00000166165	CKB	FALSE
38129	MR-PCA	3800_71_CKB_CK_BB	3800_71_CKB_CK_BB	M02132	citrulline	1	-0.00878888	0.432604	0.983791	DeCODE	P12277	Shin et al.	citrulline	HMDB0000904	ENSG00000166165	CKB	FALSE
38130	MR-PCA	3800_71_CKB_CK_BB	3800_71_CKB_CK_BB	M02137	biliverdin	1	-0.337903	0.468261	0.470533	DeCODE	P12277	Shin et al.	biliverdin	HMDB0001008	ENSG00000166165	CKB	FALSE
38131	MR-PCA	3800_71_CKB_CK_BB	3800_71_CKB_CK_BB	M02342	serotonin (5ht)	1	0.0260353	0.486577	0.957328	DeCODE	P12277	Shin et al.	serotonin (5ht)	HMDB0000259	ENSG00000166165	CKB	FALSE
38132	MR-PCA	3800_71_CKB_CK_BB	3800_71_CKB_CK_BB	M03147	xanthine	1	0.513576	0.458726	0.262897	DeCODE	P12277	Shin et al.	xanthine	HMDB0000292	ENSG00000166165	CKB	FALSE
38133	MR-PCA	3800_71_CKB_CK_BB	3800_71_CKB_CK_BB	M11438	phosphate	1	0.0828173	0.432189	0.848038	DeCODE	P12277	Shin et al.	phosphate	HMDB0001429	ENSG00000166165	CKB	FALSE
38134	MR-PCA	3800_71_CKB_CK_BB	3800_71_CKB_CK_BB	M15122	glycerol	1	-0.00463297	0.431857	0.99144	DeCODE	P12277	Shin et al.	glycerol	HMDB0000131	ENSG00000166165	CKB	FALSE
38135	MR-PCA	3800_71_CKB_CK_BB	3800_71_CKB_CK_BB	M15488	acetylphosphate	1	-0.345897	0.43178	0.423076	DeCODE	P12277	Shin et al.	acetylphosphate	HMDB0001494	ENSG00000166165	CKB	FALSE
38136	MR-PCA	3800_71_CKB_CK_BB	3800_71_CKB_CK_BB	M15506	choline	1	-0.195098	0.433177	0.65243	DeCODE	P12277	Shin et al.	choline	HMDB0000097	ENSG00000166165	CKB	FALSE
38137	MR-PCA	3800_71_CKB_CK_BB	3800_71_CKB_CK_BB	M15630	n-acetylornithine	1	0.196406	0.43813	0.653949	DeCODE	P12277	Shin et al.	n-acetylornithine	HMDB0003357	ENSG00000166165	CKB	FALSE
38138	MR-PCA	3800_71_CKB_CK_BB	3800_71_CKB_CK_BB	M15677	3-methylhistidine	1	0.508652	0.499237	0.308271	DeCODE	P12277	Shin et al.	3-methylhistidine	HMDB0000479	ENSG00000166165	CKB	FALSE
38139	MR-PCA	3800_71_CKB_CK_BB	3800_71_CKB_CK_BB	M15990	glycerophosphorylcholine (gpc)	1	-0.125784	0.449656	0.779682	DeCODE	P12277	Shin et al.	glycerophosphorylcholine (gpc)	HMDB0000086	ENSG00000166165	CKB	FALSE
38140	MR-PCA	3800_71_CKB_CK_BB	3800_71_CKB_CK_BB	M15996	aspartate	1	-0.0327567	0.433929	0.939826	DeCODE	P12277	Shin et al.	aspartate	HMDB0000191	ENSG00000166165	CKB	FALSE
38141	MR-PCA	3800_71_CKB_CK_BB	3800_71_CKB_CK_BB	M18254	paraxanthine	1	-0.577208	0.440288	0.189865	DeCODE	P12277	Shin et al.	paraxanthine	HMDB0001860	ENSG00000166165	CKB	FALSE
38142	MR-PCA	3800_71_CKB_CK_BB	3800_71_CKB_CK_BB	M18467	eicosapentaenoate (epa; 20:5n3)	1	0.222982	0.431419	0.605256	DeCODE	P12277	Shin et al.	eicosapentaenoate (epa; 20:5n3)	HMDB0001999	ENSG00000166165	CKB	FALSE
38143	MR-PCA	3800_71_CKB_CK_BB	3800_71_CKB_CK_BB	M18474	estrone 3-sulfate	1	1.14677	1.22294	0.348389	DeCODE	P12277	Shin et al.	estrone 3-sulfate	HMDB0001425	ENSG00000166165	CKB	FALSE
38144	MR-PCA	3800_71_CKB_CK_BB	3800_71_CKB_CK_BB	M18494	taurochenodeoxycholate	1	-0.032491	0.505076	0.948708	DeCODE	P12277	Shin et al.	taurochenodeoxycholate	HMDB0000951	ENSG00000166165	CKB	FALSE
38145	MR-PCA	3800_71_CKB_CK_BB	3800_71_CKB_CK_BB	M19323	docosahexaenoate (dha; 22:6n3)	1	-0.0645613	0.431261	0.880998	DeCODE	P12277	Shin et al.	docosahexaenoate (dha; 22:6n3)	HMDB0002183	ENSG00000166165	CKB	FALSE
38146	MR-PCA	3800_71_CKB_CK_BB	3800_71_CKB_CK_BB	M19934	myo-inositol	1	-0.758432	0.431708	0.0789485	DeCODE	P12277	Shin et al.	myo-inositol	HMDB0000211	ENSG00000166165	CKB	FALSE
38147	MR-PCA	3800_71_CKB_CK_BB	3800_71_CKB_CK_BB	M20489	glucose	1	-0.204892	0.432579	0.635748	DeCODE	P12277	Shin et al.	glucose	HMDB0000122	ENSG00000166165	CKB	FALSE
38148	MR-PCA	3800_71_CKB_CK_BB	3800_71_CKB_CK_BB	M21044	2-hydroxybutyrate (ahb)	1	0.233032	0.431406	0.58908	DeCODE	P12277	Shin et al.	2-hydroxybutyrate (ahb)	HMDB0000008	ENSG00000166165	CKB	FALSE
38149	MR-PCA	3800_71_CKB_CK_BB	3800_71_CKB_CK_BB	M22189	palmitoylcarnitine (c16)	1	-0.927392	0.434371	0.0327592	DeCODE	P12277	Shin et al.	palmitoylcarnitine (c16)	HMDB0000222	ENSG00000166165	CKB	FALSE
38150	MR-PCA	3800_71_CKB_CK_BB	3800_71_CKB_CK_BB	M22842	cholate	1	0.153149	0.49481	0.756934	DeCODE	P12277	Shin et al.	cholate	HMDB0000619	ENSG00000166165	CKB	FALSE
38151	MR-PCA	3800_71_CKB_CK_BB	3800_71_CKB_CK_BB	M27716	bilirubin (z,z)	1	-1.0303	0.462991	0.0260607	DeCODE	P12277	Shin et al.	bilirubin (z,z)	HMDB0000054	ENSG00000166165	CKB	FALSE
38152	MR-PCA	3800_71_CKB_CK_BB	3800_71_CKB_CK_BB	M27718	creatine	1	0.72391	0.431201	0.0931863	DeCODE	P12277	Shin et al.	creatine	HMDB0000064	ENSG00000166165	CKB	TRUE
38153	MR-PCA	3800_71_CKB_CK_BB	3800_71_CKB_CK_BB	M31453	cysteine	1	0.587031	0.434669	0.176848	DeCODE	P12277	Shin et al.	cysteine	HMDB0000574	ENSG00000166165	CKB	FALSE
38154	MR-PCA	3800_71_CKB_CK_BB	3800_71_CKB_CK_BB	M31454	cystine	1	0.559936	0.831935	0.500914	DeCODE	P12277	Shin et al.	cystine	HMDB0000192	ENSG00000166165	CKB	FALSE
38155	MR-PCA	3800_71_CKB_CK_BB	3800_71_CKB_CK_BB	M32198	acetylcarnitine (c2)	1	0.0558342	0.431675	0.897086	DeCODE	P12277	Shin et al.	acetylcarnitine (c2)	HMDB0000201	ENSG00000166165	CKB	FALSE
38156	MR-PCA	3800_71_CKB_CK_BB	3800_71_CKB_CK_BB	M32315	serine	1	-0.471598	0.431949	0.274926	DeCODE	P12277	Shin et al.	serine	HMDB0000187	ENSG00000166165	CKB	FALSE
38157	MR-PCA	3800_71_CKB_CK_BB	3800_71_CKB_CK_BB	M32319	trans-4-hydroxyproline	1	-0.70661	0.431709	0.101677	DeCODE	P12277	Shin et al.	trans-4-hydroxyproline	HMDB0000725	ENSG00000166165	CKB	FALSE
38158	MR-PCA	3800_71_CKB_CK_BB	3800_71_CKB_CK_BB	M32322	glutamate	1	-0.3169	0.431606	0.462806	DeCODE	P12277	Shin et al.	glutamate	HMDB0000148	ENSG00000166165	CKB	FALSE
38159	MR-PCA	3800_71_CKB_CK_BB	3800_71_CKB_CK_BB	M32338	glycine	1	-0.180584	0.431758	0.675762	DeCODE	P12277	Shin et al.	glycine	HMDB0000123	ENSG00000166165	CKB	FALSE
38160	MR-PCA	3800_71_CKB_CK_BB	3800_71_CKB_CK_BB	M32339	alanine	1	-0.6333	0.432034	0.142687	DeCODE	P12277	Shin et al.	alanine	HMDB0000161	ENSG00000166165	CKB	FALSE
38161	MR-PCA	3800_71_CKB_CK_BB	3800_71_CKB_CK_BB	M32425	dehydroepiandrosterone sulfate (dhea-s)	1	0.219547	0.432014	0.611318	DeCODE	P12277	Shin et al.	dehydroepiandrosterone sulfate (dhea-s)	HMDB0001032	ENSG00000166165	CKB	FALSE
38162	MR-PCA	3800_71_CKB_CK_BB	3800_71_CKB_CK_BB	M32458	oleamide	1	-0.216321	0.446552	0.628085	DeCODE	P12277	Shin et al.	oleamide	HMDB0002117	ENSG00000166165	CKB	FALSE
38163	MR-PCA	3800_71_CKB_CK_BB	3800_71_CKB_CK_BB	M32593	heme	1	0.491665	0.479262	0.304948	DeCODE	P12277	Shin et al.	heme	HMDB0003178	ENSG00000166165	CKB	FALSE
38164	MR-PCA	3800_71_CKB_CK_BB	3800_71_CKB_CK_BB	M33453	alpha-ketoglutarate	1	-1.36317	0.489479	0.00535384	DeCODE	P12277	Shin et al.	alpha-ketoglutarate	HMDB0000208	ENSG00000166165	CKB	FALSE
38165	MR-PCA	3800_71_CKB_CK_BB	3800_71_CKB_CK_BB	M34106	bilirubin (e,z or z,e)*	1	-0.928274	0.525685	0.0774228	DeCODE	P12277	Shin et al.	bilirubin (e,z or z,e)*	HMDB0000488	ENSG00000166165	CKB	FALSE
38166	MR-PCA	3800_71_CKB_CK_BB	3800_71_CKB_CK_BB	M34283	asparagine	1	-1.22473	0.43267	0.00464574	DeCODE	P12277	Shin et al.	asparagine	HMDB0000168	ENSG00000166165	CKB	FALSE
38167	MR-PCA	3800_71_CKB_CK_BB	3800_71_CKB_CK_BB	bioa_001	alanine	1	-0.114402	0.124462	0.358006	DeCODE	P12277	Lotta et al.	alanine	HMDB0000161	ENSG00000166165	CKB	FALSE
38168	MR-PCA	3800_71_CKB_CK_BB	3800_71_CKB_CK_BB	bioa_002	arginine	1	0.210107	0.211254	0.319945	DeCODE	P12277	Lotta et al.	arginine	HMDB0000517	ENSG00000166165	CKB	FALSE
38169	MR-PCA	3800_71_CKB_CK_BB	3800_71_CKB_CK_BB	bioa_003	asparagine	1	-0.379267	0.210569	0.0716787	DeCODE	P12277	Lotta et al.	asparagine	HMDB0000168	ENSG00000166165	CKB	FALSE
38170	MR-PCA	3800_71_CKB_CK_BB	3800_71_CKB_CK_BB	bioa_004	aspartate	1	-0.248163	0.211072	0.239705	DeCODE	P12277	Lotta et al.	aspartate	HMDB0000191	ENSG00000166165	CKB	FALSE
38171	MR-PCA	3800_71_CKB_CK_BB	3800_71_CKB_CK_BB	bioa_005	citrulline	1	0.0146885	0.210514	0.944373	DeCODE	P12277	Lotta et al.	citrulline	HMDB0000904	ENSG00000166165	CKB	FALSE
38172	MR-PCA	3800_71_CKB_CK_BB	3800_71_CKB_CK_BB	bioa_006	glutamine	1	0.0211306	0.124907	0.865662	DeCODE	P12277	Lotta et al.	glutamine	HMDB0000641	ENSG00000166165	CKB	FALSE
38173	MR-PCA	3800_71_CKB_CK_BB	3800_71_CKB_CK_BB	bioa_007	glutamate	1	-0.674021	0.210324	0.0013521	DeCODE	P12277	Lotta et al.	glutamate	HMDB0000148	ENSG00000166165	CKB	FALSE
38174	MR-PCA	3800_71_CKB_CK_BB	3800_71_CKB_CK_BB	bioa_008	glycine	1	0.0808372	0.130987	0.537143	DeCODE	P12277	Lotta et al.	glycine	HMDB0000123	ENSG00000166165	CKB	FALSE
38175	MR-PCA	3800_71_CKB_CK_BB	3800_71_CKB_CK_BB	bioa_009	histidine	1	0.247837	0.130263	0.0570933	DeCODE	P12277	Lotta et al.	histidine	HMDB0000177	ENSG00000166165	CKB	FALSE
38176	MR-PCA	3800_71_CKB_CK_BB	3800_71_CKB_CK_BB	bioa_013	methionine	1	-0.216946	0.210425	0.302545	DeCODE	P12277	Lotta et al.	methionine	HMDB0000696	ENSG00000166165	CKB	FALSE
38177	MR-PCA	3800_71_CKB_CK_BB	3800_71_CKB_CK_BB	bioa_014	ornithine	1	-0.212518	0.210579	0.312874	DeCODE	P12277	Lotta et al.	ornithine	HMDB0000214	ENSG00000166165	CKB	FALSE
38178	MR-PCA	3800_71_CKB_CK_BB	3800_71_CKB_CK_BB	bioa_015	phenylethylamine	1	-0.421896	0.242522	0.0819257	DeCODE	P12277	Lotta et al.	phenylethylamine	HMDB0012275	ENSG00000166165	CKB	FALSE
38179	MR-PCA	3800_71_CKB_CK_BB	3800_71_CKB_CK_BB	bioa_016	phenylalanine	1	0.0167397	0.127607	0.895631	DeCODE	P12277	Lotta et al.	phenylalanine	HMDB0000159	ENSG00000166165	CKB	FALSE
38180	MR-PCA	3800_71_CKB_CK_BB	3800_71_CKB_CK_BB	bioa_018	serine	1	0.010572	0.210466	0.959938	DeCODE	P12277	Lotta et al.	serine	HMDB0000187	ENSG00000166165	CKB	FALSE
38181	MR-PCA	3800_71_CKB_CK_BB	3800_71_CKB_CK_BB	bioa_019	threonine	1	0.383914	0.216386	0.0760287	DeCODE	P12277	Lotta et al.	threonine	HMDB0000167	ENSG00000166165	CKB	FALSE
38182	MR-PCA	3800_71_CKB_CK_BB	3800_71_CKB_CK_BB	bioa_020	tryptophan	1	-0.364224	0.210387	0.0834145	DeCODE	P12277	Lotta et al.	tryptophan	HMDB0000929	ENSG00000166165	CKB	FALSE
38183	MR-PCA	3800_71_CKB_CK_BB	3800_71_CKB_CK_BB	bioa_021	tyrosine	1	-0.273643	0.124406	0.0278352	DeCODE	P12277	Lotta et al.	tyrosine	HMDB0000158	ENSG00000166165	CKB	FALSE
38184	MR-PCA	3800_71_CKB_CK_BB	3800_71_CKB_CK_BB	bioa_022	valine	1	-0.352357	0.125033	0.00483073	DeCODE	P12277	Lotta et al.	valine	HMDB0000883	ENSG00000166165	CKB	FALSE
38185	MR-PCA	3800_71_CKB_CK_BB	3800_71_CKB_CK_BB	bioa_023	n-acetylornithine	1	0.187121	0.211364	0.375993	DeCODE	P12277	Lotta et al.	n-acetylornithine	HMDB0003357	ENSG00000166165	CKB	FALSE
38186	MR-PCA	3800_71_CKB_CK_BB	3800_71_CKB_CK_BB	bioa_030	trans-hydroxyproline	1	-0.199918	0.210649	0.34259	DeCODE	P12277	Lotta et al.	trans-hydroxyproline	HMDB0000725	ENSG00000166165	CKB	FALSE
38187	MR-PCA	3800_71_CKB_CK_BB	3800_71_CKB_CK_BB	bioa_031	sarcosine	1	0.00420129	0.149387	0.977564	DeCODE	P12277	Lotta et al.	sarcosine	HMDB0000271	ENSG00000166165	CKB	FALSE
38188	MR-PCA	3800_71_CKB_CK_BB	3800_71_CKB_CK_BB	bioa_032	serotonin	1	-0.221461	0.269329	0.410924	DeCODE	P12277	Lotta et al.	serotonin	HMDB0000259	ENSG00000166165	CKB	FALSE
38189	MR-PCA	3800_71_CKB_CK_BB	3800_71_CKB_CK_BB	bioa_033	spermidine	1	-0.0285424	0.175106	0.870518	DeCODE	P12277	Lotta et al.	spermidine	HMDB0001257	ENSG00000166165	CKB	FALSE
38190	MR-PCA	3800_71_CKB_CK_BB	3800_71_CKB_CK_BB	bior_002	acetylcarnitine (c2)	1	-0.199187	0.210263	0.343474	DeCODE	P12277	Lotta et al.	acetylcarnitine (c2)	HMDB0000201	ENSG00000166165	CKB	FALSE
38191	MR-PCA	3800_71_CKB_CK_BB	3800_71_CKB_CK_BB	bior_031	hexadecanoylcarnitine	1	-0.25735	0.210594	0.2217	DeCODE	P12277	Lotta et al.	hexadecanoylcarnitine	HMDB0000222	ENSG00000166165	CKB	FALSE
38192	MR-PCA	3800_71_CKB_CK_BB	3800_71_CKB_CK_BB	met-d-Acetate	acetate	1	0.111809	0.0667123	0.0937421	DeCODE	P12277	Borges et al.	acetate	HMDB0000042	ENSG00000166165	CKB	FALSE
38193	MR-PCA	3800_71_CKB_CK_BB	3800_71_CKB_CK_BB	met-d-Acetoacetate	acetoacetate	1	0.00863261	0.0667036	0.897027	DeCODE	P12277	Borges et al.	acetoacetate	HMDB0000060	ENSG00000166165	CKB	FALSE
38194	MR-PCA	3800_71_CKB_CK_BB	3800_71_CKB_CK_BB	met-d-Ala	alanine	1	0.0019645	0.0667044	0.976505	DeCODE	P12277	Borges et al.	alanine	HMDB0000161	ENSG00000166165	CKB	FALSE
38195	MR-PCA	3800_71_CKB_CK_BB	3800_71_CKB_CK_BB	met-d-Citrate	citrate	1	-0.147872	0.0667069	0.0266404	DeCODE	P12277	Borges et al.	citrate	HMDB0000094	ENSG00000166165	CKB	FALSE
38196	MR-PCA	3800_71_CKB_CK_BB	3800_71_CKB_CK_BB	met-d-Gln	glutamine	1	-0.0177961	0.0667984	0.78992	DeCODE	P12277	Borges et al.	glutamine	HMDB0000641	ENSG00000166165	CKB	FALSE
38197	MR-PCA	3800_71_CKB_CK_BB	3800_71_CKB_CK_BB	met-d-Glucose	glucose	1	-0.00493538	0.066764	0.941072	DeCODE	P12277	Borges et al.	glucose	HMDB0000122	ENSG00000166165	CKB	FALSE
38198	MR-PCA	3800_71_CKB_CK_BB	3800_71_CKB_CK_BB	met-d-Gly	glycine	1	0.0461429	0.0667331	0.48928	DeCODE	P12277	Borges et al.	glycine	HMDB0000123	ENSG00000166165	CKB	FALSE
38199	MR-PCA	3800_71_CKB_CK_BB	3800_71_CKB_CK_BB	met-d-His	histidine	1	-0.0542995	0.066756	0.415987	DeCODE	P12277	Borges et al.	histidine	HMDB0000177	ENSG00000166165	CKB	FALSE
38200	MR-PCA	3800_71_CKB_CK_BB	3800_71_CKB_CK_BB	met-d-LA	linoleate (18:2n6)	1	0.158801	0.0667255	0.0173165	DeCODE	P12277	Borges et al.	linoleate (18:2n6)	HMDB0006270,HMDB0000673	ENSG00000166165	CKB	FALSE
38201	MR-PCA	3800_71_CKB_CK_BB	3800_71_CKB_CK_BB	met-d-Phe	phenylalanine	1	-0.00292729	0.0667184	0.965004	DeCODE	P12277	Borges et al.	phenylalanine	HMDB0000159	ENSG00000166165	CKB	FALSE
38202	MR-PCA	3800_71_CKB_CK_BB	3800_71_CKB_CK_BB	met-d-Pyruvate	pyruvate	1	-0.0437504	0.0667995	0.512499	DeCODE	P12277	Borges et al.	pyruvate	HMDB0000243	ENSG00000166165	CKB	FALSE
38203	MR-PCA	3800_71_CKB_CK_BB	3800_71_CKB_CK_BB	met-d-Tyr	tyrosine	1	0.0151191	0.0667516	0.820814	DeCODE	P12277	Borges et al.	tyrosine	HMDB0000158	ENSG00000166165	CKB	FALSE
38204	MR-PCA	3800_71_CKB_CK_BB	3800_71_CKB_CK_BB	met-d-Val	valine	1	0.162877	0.0667114	0.0146259	DeCODE	P12277	Borges et al.	valine	HMDB0000883	ENSG00000166165	CKB	FALSE
38205	MR-PCA	3848_14_GAPDH_GAPDH__liver	3848_14_GAPDH_GAPDH__liver	GCST90199627	n-alpha-acetylornithine	1	-0.186702	0.234292	0.425522	DeCODE	P04406	Chen et al.	n-alpha-acetylornithine	HMDB0003357	ENSG00000111640	GAPDH	FALSE
38206	MR-PCA	3848_14_GAPDH_GAPDH__liver	3848_14_GAPDH_GAPDH__liver	GCST90199628	3-methylhistidine	1	-0.0938051	0.192675	0.62636	DeCODE	P04406	Chen et al.	3-methylhistidine	HMDB0000479	ENSG00000111640	GAPDH	FALSE
38207	MR-PCA	3848_14_GAPDH_GAPDH__liver	3848_14_GAPDH_GAPDH__liver	GCST90199629	glycerophosphorylcholine (gpc)	1	0.00670812	0.193558	0.972353	DeCODE	P04406	Chen et al.	glycerophosphorylcholine (gpc)	HMDB0000086	ENSG00000111640	GAPDH	FALSE
38208	MR-PCA	3848_14_GAPDH_GAPDH__liver	3848_14_GAPDH_GAPDH__liver	GCST90199637	n-acetylglutamate	1	0.0695837	0.198584	0.72604	DeCODE	P04406	Chen et al.	n-acetylglutamate	HMDB0001138	ENSG00000111640	GAPDH	FALSE
38209	MR-PCA	3848_14_GAPDH_GAPDH__liver	3848_14_GAPDH_GAPDH__liver	GCST90199651	docosahexaenoate (dha; 22:6n3)	1	0.205433	0.192776	0.286579	DeCODE	P04406	Chen et al.	docosahexaenoate (dha; 22:6n3)	HMDB0002183	ENSG00000111640	GAPDH	FALSE
38210	MR-PCA	3848_14_GAPDH_GAPDH__liver	3848_14_GAPDH_GAPDH__liver	GCST90199652	1-stearoyl-2-oleoyl-gps (18:0/18:1)	1	0.336441	0.195447	0.0851789	DeCODE	P04406	Chen et al.	1-stearoyl-2-oleoyl-gps (18:0/18:1)	HMDB0010163	ENSG00000111640	GAPDH	FALSE
38211	MR-PCA	3848_14_GAPDH_GAPDH__liver	3848_14_GAPDH_GAPDH__liver	GCST90199654	paraxanthine	1	-0.0631381	0.198105	0.749946	DeCODE	P04406	Chen et al.	paraxanthine	HMDB0001860	ENSG00000111640	GAPDH	FALSE
38212	MR-PCA	3848_14_GAPDH_GAPDH__liver	3848_14_GAPDH_GAPDH__liver	GCST90199665	n-acetylaspartate (naa)	1	-0.334962	0.194327	0.0847614	DeCODE	P04406	Chen et al.	n-acetylaspartate (naa)	HMDB0000812	ENSG00000111640	GAPDH	FALSE
38213	MR-PCA	3848_14_GAPDH_GAPDH__liver	3848_14_GAPDH_GAPDH__liver	GCST90199666	palmitoylcarnitine (c16)	1	0.0225104	0.19304	0.907169	DeCODE	P04406	Chen et al.	palmitoylcarnitine (c16)	HMDB0000222	ENSG00000111640	GAPDH	FALSE
38214	MR-PCA	3848_14_GAPDH_GAPDH__liver	3848_14_GAPDH_GAPDH__liver	GCST90199669	acetylcarnitine (c2)	1	0.256067	0.192964	0.184503	DeCODE	P04406	Chen et al.	acetylcarnitine (c2)	HMDB0000201	ENSG00000111640	GAPDH	FALSE
38215	MR-PCA	3848_14_GAPDH_GAPDH__liver	3848_14_GAPDH_GAPDH__liver	GCST90199673	dehydroepiandrosterone sulfate (dhea-s)	1	-0.104734	0.193375	0.588087	DeCODE	P04406	Chen et al.	dehydroepiandrosterone sulfate (dhea-s)	HMDB0001032	ENSG00000111640	GAPDH	FALSE
38216	MR-PCA	3848_14_GAPDH_GAPDH__liver	3848_14_GAPDH_GAPDH__liver	GCST90199691	1-methylhistidine	1	-0.0525688	0.193414	0.78578	DeCODE	P04406	Chen et al.	1-methylhistidine	HMDB0000001	ENSG00000111640	GAPDH	FALSE
38217	MR-PCA	3848_14_GAPDH_GAPDH__liver	3848_14_GAPDH_GAPDH__liver	GCST90199845	sphinganine-1-phosphate	1	0.341917	0.194585	0.078891	DeCODE	P04406	Chen et al.	sphinganine-1-phosphate	HMDB0001383	ENSG00000111640	GAPDH	FALSE
38218	MR-PCA	3848_14_GAPDH_GAPDH__liver	3848_14_GAPDH_GAPDH__liver	GCST90199896	sulfate*	1	0.0668915	0.193354	0.729377	DeCODE	P04406	Chen et al.	sulfate*	HMDB01448	ENSG00000111640	GAPDH	FALSE
38219	MR-PCA	3848_14_GAPDH_GAPDH__liver	3848_14_GAPDH_GAPDH__liver	GCST90199972	sphingomyelin (d18:1/24:1, d18:2/24:0)*	1	0.0346366	0.19292	0.857515	DeCODE	P04406	Chen et al.	sphingomyelin (d18:1/24:1, d18:2/24:0)*	HMDB0012107	ENSG00000111640	GAPDH	FALSE
38220	MR-PCA	3848_14_GAPDH_GAPDH__liver	3848_14_GAPDH_GAPDH__liver	GCST90200001	sphingomyelin (d18:1/20:0, d16:1/22:0)*	1	-0.10574	0.193032	0.583841	DeCODE	P04406	Chen et al.	sphingomyelin (d18:1/20:0, d16:1/22:0)*	HMDB0012102	ENSG00000111640	GAPDH	FALSE
38221	MR-PCA	3848_14_GAPDH_GAPDH__liver	3848_14_GAPDH_GAPDH__liver	GCST90200049	myristoyl dihydrosphingomyelin (d18:0/14:0)*	1	-0.0924374	0.193069	0.632095	DeCODE	P04406	Chen et al.	myristoyl dihydrosphingomyelin (d18:0/14:0)*	HMDB0012085	ENSG00000111640	GAPDH	FALSE
38222	MR-PCA	3848_14_GAPDH_GAPDH__liver	3848_14_GAPDH_GAPDH__liver	GCST90200056	sphingomyelin (d18:0/18:0, d19:0/17:0)*	1	0.0302136	0.192841	0.8755	DeCODE	P04406	Chen et al.	sphingomyelin (d18:0/18:0, d19:0/17:0)*	HMDB0012087	ENSG00000111640	GAPDH	FALSE
38223	MR-PCA	3848_14_GAPDH_GAPDH__liver	3848_14_GAPDH_GAPDH__liver	GCST90200279	pantothenate	1	0.255738	0.193775	0.186913	DeCODE	P04406	Chen et al.	pantothenate	HMDB0000210	ENSG00000111640	GAPDH	FALSE
38224	MR-PCA	3848_14_GAPDH_GAPDH__liver	3848_14_GAPDH_GAPDH__liver	GCST90200281	phosphoethanolamine	1	0.187756	0.193092	0.330868	DeCODE	P04406	Chen et al.	phosphoethanolamine	HMDB0000224	ENSG00000111640	GAPDH	FALSE
38225	MR-PCA	3848_14_GAPDH_GAPDH__liver	3848_14_GAPDH_GAPDH__liver	GCST90200283	3-ureidopropionate	1	0.113979	0.201964	0.572514	DeCODE	P04406	Chen et al.	3-ureidopropionate	HMDB0000026	ENSG00000111640	GAPDH	FALSE
38226	MR-PCA	3848_14_GAPDH_GAPDH__liver	3848_14_GAPDH_GAPDH__liver	GCST90200291	sarcosine	1	-0.24657	0.193439	0.202428	DeCODE	P04406	Chen et al.	sarcosine	HMDB0000271	ENSG00000111640	GAPDH	FALSE
38227	MR-PCA	3848_14_GAPDH_GAPDH__liver	3848_14_GAPDH_GAPDH__liver	GCST90200292	trans-4-hydroxyproline	1	0.0189103	0.193101	0.921988	DeCODE	P04406	Chen et al.	trans-4-hydroxyproline	HMDB0000725	ENSG00000111640	GAPDH	FALSE
38228	MR-PCA	3848_14_GAPDH_GAPDH__liver	3848_14_GAPDH_GAPDH__liver	GCST90200293	thyroxine	1	0.28029	0.192984	0.146391	DeCODE	P04406	Chen et al.	thyroxine	HMDB0000248	ENSG00000111640	GAPDH	FALSE
38229	MR-PCA	3848_14_GAPDH_GAPDH__liver	3848_14_GAPDH_GAPDH__liver	GCST90200296	methyl indole-3-acetate	1	0.114684	0.209156	0.583472	DeCODE	P04406	Chen et al.	methyl indole-3-acetate	HMDB0029738	ENSG00000111640	GAPDH	FALSE
38230	MR-PCA	3848_14_GAPDH_GAPDH__liver	3848_14_GAPDH_GAPDH__liver	GCST90200304	citrate	1	0.0414716	0.193001	0.829863	DeCODE	P04406	Chen et al.	citrate	HMDB0000094	ENSG00000111640	GAPDH	FALSE
38231	MR-PCA	3848_14_GAPDH_GAPDH__liver	3848_14_GAPDH_GAPDH__liver	GCST90200306	butyrate/isobutyrate (4:0)	1	0.0933531	0.19605	0.633953	DeCODE	P04406	Chen et al.	butyrate/isobutyrate (4:0)	HMDB0000039	ENSG00000111640	GAPDH	FALSE
38232	MR-PCA	3848_14_GAPDH_GAPDH__liver	3848_14_GAPDH_GAPDH__liver	GCST90200314	n-acetylneuraminate	1	0.403	0.1937	0.0374767	DeCODE	P04406	Chen et al.	n-acetylneuraminate	HMDB0000230	ENSG00000111640	GAPDH	FALSE
38233	MR-PCA	3848_14_GAPDH_GAPDH__liver	3848_14_GAPDH_GAPDH__liver	GCST90200318	acetoacetate	1	-0.0391456	0.211438	0.853119	DeCODE	P04406	Chen et al.	acetoacetate	HMDB0000060	ENSG00000111640	GAPDH	FALSE
38234	MR-PCA	3848_14_GAPDH_GAPDH__liver	3848_14_GAPDH_GAPDH__liver	GCST90200319	cys-gly, oxidized	1	0.0899874	0.193061	0.641138	DeCODE	P04406	Chen et al.	cys-gly, oxidized	HMDB0000078	ENSG00000111640	GAPDH	FALSE
38235	MR-PCA	3848_14_GAPDH_GAPDH__liver	3848_14_GAPDH_GAPDH__liver	GCST90200321	cholate	1	0.151489	0.197457	0.442963	DeCODE	P04406	Chen et al.	cholate	HMDB0000619	ENSG00000111640	GAPDH	FALSE
38236	MR-PCA	3848_14_GAPDH_GAPDH__liver	3848_14_GAPDH_GAPDH__liver	GCST90200323	creatine	1	-0.189481	0.192712	0.325491	DeCODE	P04406	Chen et al.	creatine	HMDB0000064	ENSG00000111640	GAPDH	FALSE
38237	MR-PCA	3848_14_GAPDH_GAPDH__liver	3848_14_GAPDH_GAPDH__liver	GCST90200325	glycerol	1	0.428589	0.192695	0.0261364	DeCODE	P04406	Chen et al.	glycerol	HMDB0000131	ENSG00000111640	GAPDH	FALSE
38238	MR-PCA	3848_14_GAPDH_GAPDH__liver	3848_14_GAPDH_GAPDH__liver	GCST90200327	choline	1	0.165331	0.192986	0.391611	DeCODE	P04406	Chen et al.	choline	HMDB0000097	ENSG00000111640	GAPDH	FALSE
38239	MR-PCA	3848_14_GAPDH_GAPDH__liver	3848_14_GAPDH_GAPDH__liver	GCST90200335	stearoyl sphingomyelin (d18:1/18:0)	1	-0.0541672	0.193027	0.779002	DeCODE	P04406	Chen et al.	stearoyl sphingomyelin (d18:1/18:0)	HMDB0001348	ENSG00000111640	GAPDH	FALSE
38240	MR-PCA	3848_14_GAPDH_GAPDH__liver	3848_14_GAPDH_GAPDH__liver	GCST90200336	n-palmitoyl-sphingosine (d18:1/16:0)	1	-0.162774	0.192923	0.398822	DeCODE	P04406	Chen et al.	n-palmitoyl-sphingosine (d18:1/16:0)	HMDB0004949	ENSG00000111640	GAPDH	FALSE
38241	MR-PCA	3848_14_GAPDH_GAPDH__liver	3848_14_GAPDH_GAPDH__liver	GCST90200337	taurochenodeoxycholate	1	-0.137023	0.195526	0.483431	DeCODE	P04406	Chen et al.	taurochenodeoxycholate	HMDB0000951	ENSG00000111640	GAPDH	FALSE
38242	MR-PCA	3848_14_GAPDH_GAPDH__liver	3848_14_GAPDH_GAPDH__liver	GCST90200341	n-stearoyl-sphingosine (d18:1/18:0)*	1	-0.00137108	0.193071	0.994334	DeCODE	P04406	Chen et al.	n-stearoyl-sphingosine (d18:1/18:0)*	HMDB0004950	ENSG00000111640	GAPDH	FALSE
38243	MR-PCA	3848_14_GAPDH_GAPDH__liver	3848_14_GAPDH_GAPDH__liver	GCST90200345	s-adenosylhomocysteine (sah)	1	-0.0668857	0.223822	0.765067	DeCODE	P04406	Chen et al.	s-adenosylhomocysteine (sah)	HMDB00939	ENSG00000111640	GAPDH	FALSE
38244	MR-PCA	3848_14_GAPDH_GAPDH__liver	3848_14_GAPDH_GAPDH__liver	GCST90200348	quinolinate	1	0.202489	0.19367	0.295777	DeCODE	P04406	Chen et al.	quinolinate	HMDB0000232	ENSG00000111640	GAPDH	FALSE
38245	MR-PCA	3848_14_GAPDH_GAPDH__liver	3848_14_GAPDH_GAPDH__liver	GCST90200349	eicosapentaenoate (epa; 20:5n3)	1	0.245871	0.193013	0.202715	DeCODE	P04406	Chen et al.	eicosapentaenoate (epa; 20:5n3)	HMDB0001999	ENSG00000111640	GAPDH	FALSE
38246	MR-PCA	3848_14_GAPDH_GAPDH__liver	3848_14_GAPDH_GAPDH__liver	GCST90200351	n-acetylputrescine	1	0.130713	0.193194	0.498667	DeCODE	P04406	Chen et al.	n-acetylputrescine	HMDB0002064	ENSG00000111640	GAPDH	FALSE
38247	MR-PCA	3848_14_GAPDH_GAPDH__liver	3848_14_GAPDH_GAPDH__liver	GCST90200354	linoleate (18:2n6)	1	0.183332	0.192993	0.34214	DeCODE	P04406	Chen et al.	linoleate (18:2n6)	HMDB0006270,HMDB0000673	ENSG00000111640	GAPDH	FALSE
38248	MR-PCA	3848_14_GAPDH_GAPDH__liver	3848_14_GAPDH_GAPDH__liver	GCST90200355	adenosine 5'-diphosphate (adp)	1	0.304273	0.258414	0.23901	DeCODE	P04406	Chen et al.	adenosine 5'-diphosphate (adp)	HMDB0001341	ENSG00000111640	GAPDH	FALSE
38249	MR-PCA	3848_14_GAPDH_GAPDH__liver	3848_14_GAPDH_GAPDH__liver	GCST90200356	adenosine 5'-monophosphate (amp)	1	0.480673	0.193486	0.0129813	DeCODE	P04406	Chen et al.	adenosine 5'-monophosphate (amp)	HMDB0000045	ENSG00000111640	GAPDH	FALSE
38250	MR-PCA	3848_14_GAPDH_GAPDH__liver	3848_14_GAPDH_GAPDH__liver	GCST90200358	arachidonate (20:4n6)	1	0.187744	0.192857	0.330312	DeCODE	P04406	Chen et al.	arachidonate (20:4n6)	HMDB0001043	ENSG00000111640	GAPDH	FALSE
38251	MR-PCA	3848_14_GAPDH_GAPDH__liver	3848_14_GAPDH_GAPDH__liver	GCST90200359	5-methylthioadenosine (mta)	1	0.184308	0.19359	0.341071	DeCODE	P04406	Chen et al.	5-methylthioadenosine (mta)	HMDB0001173	ENSG00000111640	GAPDH	FALSE
38252	MR-PCA	3848_14_GAPDH_GAPDH__liver	3848_14_GAPDH_GAPDH__liver	GCST90200361	beta-alanine	1	-0.166395	0.194734	0.392843	DeCODE	P04406	Chen et al.	beta-alanine	HMDB0000056	ENSG00000111640	GAPDH	FALSE
38253	MR-PCA	3848_14_GAPDH_GAPDH__liver	3848_14_GAPDH_GAPDH__liver	GCST90200362	succinate	1	-0.0046453	0.196823	0.981171	DeCODE	P04406	Chen et al.	succinate	HMDB0000254	ENSG00000111640	GAPDH	FALSE
38254	MR-PCA	3848_14_GAPDH_GAPDH__liver	3848_14_GAPDH_GAPDH__liver	GCST90200363	choline phosphate	1	0.23109	0.193182	0.231607	DeCODE	P04406	Chen et al.	choline phosphate	HMDB0001565	ENSG00000111640	GAPDH	FALSE
38255	MR-PCA	3848_14_GAPDH_GAPDH__liver	3848_14_GAPDH_GAPDH__liver	GCST90200364	cysteinylglycine	1	-0.164594	0.193541	0.395082	DeCODE	P04406	Chen et al.	cysteinylglycine	HMDB0000078	ENSG00000111640	GAPDH	FALSE
38256	MR-PCA	3848_14_GAPDH_GAPDH__liver	3848_14_GAPDH_GAPDH__liver	GCST90200365	phenylpyruvate	1	-0.0911154	0.193235	0.637264	DeCODE	P04406	Chen et al.	phenylpyruvate	HMDB0000205	ENSG00000111640	GAPDH	FALSE
38257	MR-PCA	3848_14_GAPDH_GAPDH__liver	3848_14_GAPDH_GAPDH__liver	GCST90200368	cholesterol	1	-0.123757	0.19302	0.521419	DeCODE	P04406	Chen et al.	cholesterol	HMDB0000067	ENSG00000111640	GAPDH	FALSE
38258	MR-PCA	3848_14_GAPDH_GAPDH__liver	3848_14_GAPDH_GAPDH__liver	GCST90200369	2-hydroxyphenylacetate	1	-0.0724776	0.201677	0.719315	DeCODE	P04406	Chen et al.	2-hydroxyphenylacetate	HMDB0000669	ENSG00000111640	GAPDH	FALSE
38259	MR-PCA	3848_14_GAPDH_GAPDH__liver	3848_14_GAPDH_GAPDH__liver	GCST90200370	aspartate	1	0.443136	0.193075	0.0217244	DeCODE	P04406	Chen et al.	aspartate	HMDB0000191	ENSG00000111640	GAPDH	FALSE
38260	MR-PCA	3848_14_GAPDH_GAPDH__liver	3848_14_GAPDH_GAPDH__liver	GCST90200372	arginine	1	-0.241377	0.193266	0.211688	DeCODE	P04406	Chen et al.	arginine	HMDB0000517	ENSG00000111640	GAPDH	FALSE
38261	MR-PCA	3848_14_GAPDH_GAPDH__liver	3848_14_GAPDH_GAPDH__liver	GCST90200374	sphinganine	1	0.482506	0.203502	0.0177396	DeCODE	P04406	Chen et al.	sphinganine	HMDB0000269	ENSG00000111640	GAPDH	FALSE
38262	MR-PCA	3848_14_GAPDH_GAPDH__liver	3848_14_GAPDH_GAPDH__liver	GCST90200376	flavin adenine dinucleotide (fad)	1	-0.0440934	0.221745	0.842382	DeCODE	P04406	Chen et al.	flavin adenine dinucleotide (fad)	HMDB0001248	ENSG00000111640	GAPDH	FALSE
38263	MR-PCA	3848_14_GAPDH_GAPDH__liver	3848_14_GAPDH_GAPDH__liver	GCST90200377	histidine	1	-0.189423	0.193442	0.327469	DeCODE	P04406	Chen et al.	histidine	HMDB0000177	ENSG00000111640	GAPDH	FALSE
38264	MR-PCA	3848_14_GAPDH_GAPDH__liver	3848_14_GAPDH_GAPDH__liver	GCST90200378	cortisol	1	-0.169531	0.193787	0.381667	DeCODE	P04406	Chen et al.	cortisol	HMDB0000063	ENSG00000111640	GAPDH	FALSE
38265	MR-PCA	3848_14_GAPDH_GAPDH__liver	3848_14_GAPDH_GAPDH__liver	GCST90200379	hypotaurine	1	0.25604	0.193575	0.185937	DeCODE	P04406	Chen et al.	hypotaurine	HMDB0000965	ENSG00000111640	GAPDH	FALSE
38266	MR-PCA	3848_14_GAPDH_GAPDH__liver	3848_14_GAPDH_GAPDH__liver	GCST90200382	cystine	1	-0.155729	0.19399	0.422109	DeCODE	P04406	Chen et al.	cystine	HMDB0000192	ENSG00000111640	GAPDH	FALSE
38267	MR-PCA	3848_14_GAPDH_GAPDH__liver	3848_14_GAPDH_GAPDH__liver	GCST90200383	cystathionine	1	-0.0088031	0.195951	0.964167	DeCODE	P04406	Chen et al.	cystathionine	HMDB0000099	ENSG00000111640	GAPDH	FALSE
38268	MR-PCA	3848_14_GAPDH_GAPDH__liver	3848_14_GAPDH_GAPDH__liver	GCST90200384	guanidinoacetate	1	-0.268645	0.193252	0.16449	DeCODE	P04406	Chen et al.	guanidinoacetate	HMDB0000128	ENSG00000111640	GAPDH	FALSE
38269	MR-PCA	3848_14_GAPDH_GAPDH__liver	3848_14_GAPDH_GAPDH__liver	GCST90200385	sphingosine	1	0.38867	0.196331	0.0477402	DeCODE	P04406	Chen et al.	sphingosine	HMDB0000252	ENSG00000111640	GAPDH	FALSE
38270	MR-PCA	3848_14_GAPDH_GAPDH__liver	3848_14_GAPDH_GAPDH__liver	GCST90200390	stearate (18:0)	1	0.192891	0.192861	0.317235	DeCODE	P04406	Chen et al.	stearate (18:0)	HMDB0000827	ENSG00000111640	GAPDH	FALSE
38271	MR-PCA	3848_14_GAPDH_GAPDH__liver	3848_14_GAPDH_GAPDH__liver	GCST90200391	methionine	1	-0.325555	0.193456	0.0924061	DeCODE	P04406	Chen et al.	methionine	HMDB0000696	ENSG00000111640	GAPDH	FALSE
38272	MR-PCA	3848_14_GAPDH_GAPDH__liver	3848_14_GAPDH_GAPDH__liver	GCST90200392	orotate	1	-0.0212303	0.194554	0.913105	DeCODE	P04406	Chen et al.	orotate	HMDB0000226	ENSG00000111640	GAPDH	FALSE
38273	MR-PCA	3848_14_GAPDH_GAPDH__liver	3848_14_GAPDH_GAPDH__liver	GCST90200393	phosphate	1	-0.0432038	0.193162	0.823017	DeCODE	P04406	Chen et al.	phosphate	HMDB0001429	ENSG00000111640	GAPDH	TRUE
38274	MR-PCA	3848_14_GAPDH_GAPDH__liver	3848_14_GAPDH_GAPDH__liver	GCST90200394	inosine	1	0.184781	0.248139	0.456473	DeCODE	P04406	Chen et al.	inosine	HMDB0000195	ENSG00000111640	GAPDH	FALSE
38275	MR-PCA	3848_14_GAPDH_GAPDH__liver	3848_14_GAPDH_GAPDH__liver	GCST90200395	inosine 5'-monophosphate (imp)	1	0.0321746	0.257112	0.900414	DeCODE	P04406	Chen et al.	inosine 5'-monophosphate (imp)	HMDB0000175	ENSG00000111640	GAPDH	FALSE
38276	MR-PCA	3848_14_GAPDH_GAPDH__liver	3848_14_GAPDH_GAPDH__liver	GCST90200396	phenylalanine	1	-0.0634898	0.193363	0.742651	DeCODE	P04406	Chen et al.	phenylalanine	HMDB0000159	ENSG00000111640	GAPDH	FALSE
38277	MR-PCA	3848_14_GAPDH_GAPDH__liver	3848_14_GAPDH_GAPDH__liver	GCST90200397	palmitate (16:0)	1	0.175946	0.192895	0.361698	DeCODE	P04406	Chen et al.	palmitate (16:0)	HMDB0000220	ENSG00000111640	GAPDH	FALSE
38278	MR-PCA	3848_14_GAPDH_GAPDH__liver	3848_14_GAPDH_GAPDH__liver	GCST90200400	nicotinamide	1	0.052177	0.19477	0.788784	DeCODE	P04406	Chen et al.	nicotinamide	HMDB0001406	ENSG00000111640	GAPDH	FALSE
38279	MR-PCA	3848_14_GAPDH_GAPDH__liver	3848_14_GAPDH_GAPDH__liver	GCST90200401	myo-inositol	1	-0.102023	0.193793	0.598572	DeCODE	P04406	Chen et al.	myo-inositol	HMDB0000211	ENSG00000111640	GAPDH	FALSE
38280	MR-PCA	3848_14_GAPDH_GAPDH__liver	3848_14_GAPDH_GAPDH__liver	GCST90200403	citrulline	1	0.00754248	0.194206	0.96902	DeCODE	P04406	Chen et al.	citrulline	HMDB0000904	ENSG00000111640	GAPDH	FALSE
38281	MR-PCA	3848_14_GAPDH_GAPDH__liver	3848_14_GAPDH_GAPDH__liver	GCST90200404	ornithine	1	0.127748	0.19307	0.508186	DeCODE	P04406	Chen et al.	ornithine	HMDB0000214	ENSG00000111640	GAPDH	FALSE
38282	MR-PCA	3848_14_GAPDH_GAPDH__liver	3848_14_GAPDH_GAPDH__liver	GCST90200405	retinol (vitamin a)	1	0.012138	0.193162	0.949895	DeCODE	P04406	Chen et al.	retinol (vitamin a)	HMDB0000305	ENSG00000111640	GAPDH	FALSE
38283	MR-PCA	3848_14_GAPDH_GAPDH__liver	3848_14_GAPDH_GAPDH__liver	GCST90200406	1-methylnicotinamide	1	-0.149516	0.193777	0.440358	DeCODE	P04406	Chen et al.	1-methylnicotinamide	HMDB0000699	ENSG00000111640	GAPDH	FALSE
38284	MR-PCA	3848_14_GAPDH_GAPDH__liver	3848_14_GAPDH_GAPDH__liver	GCST90200407	uridine	1	-0.0602609	0.193084	0.754967	DeCODE	P04406	Chen et al.	uridine	HMDB0000296	ENSG00000111640	GAPDH	FALSE
38285	MR-PCA	3848_14_GAPDH_GAPDH__liver	3848_14_GAPDH_GAPDH__liver	GCST90200410	phytanate	1	0.0433976	0.193442	0.822489	DeCODE	P04406	Chen et al.	phytanate	HMDB0000801	ENSG00000111640	GAPDH	FALSE
38286	MR-PCA	3848_14_GAPDH_GAPDH__liver	3848_14_GAPDH_GAPDH__liver	GCST90200412	glutamate	1	0.507311	0.192685	0.00846725	DeCODE	P04406	Chen et al.	glutamate	HMDB0000148	ENSG00000111640	GAPDH	FALSE
38287	MR-PCA	3848_14_GAPDH_GAPDH__liver	3848_14_GAPDH_GAPDH__liver	GCST90200413	2'-deoxyuridine	1	-0.249593	0.19717	0.205556	DeCODE	P04406	Chen et al.	2'-deoxyuridine	HMDB0000012	ENSG00000111640	GAPDH	FALSE
38288	MR-PCA	3848_14_GAPDH_GAPDH__liver	3848_14_GAPDH_GAPDH__liver	GCST90200415	serine	1	-0.142236	0.192868	0.460832	DeCODE	P04406	Chen et al.	serine	HMDB0000187	ENSG00000111640	GAPDH	FALSE
38289	MR-PCA	3848_14_GAPDH_GAPDH__liver	3848_14_GAPDH_GAPDH__liver	GCST90200417	urea	1	-0.0523241	0.193263	0.78659	DeCODE	P04406	Chen et al.	urea	HMDB0000294	ENSG00000111640	GAPDH	FALSE
38290	MR-PCA	3848_14_GAPDH_GAPDH__liver	3848_14_GAPDH_GAPDH__liver	GCST90200418	pyridoxal	1	0.224566	0.195853	0.251544	DeCODE	P04406	Chen et al.	pyridoxal	HMDB0001545	ENSG00000111640	GAPDH	FALSE
38291	MR-PCA	3848_14_GAPDH_GAPDH__liver	3848_14_GAPDH_GAPDH__liver	GCST90200419	glutamine	1	0.154825	0.193095	0.422664	DeCODE	P04406	Chen et al.	glutamine	HMDB0000641	ENSG00000111640	GAPDH	FALSE
38292	MR-PCA	3848_14_GAPDH_GAPDH__liver	3848_14_GAPDH_GAPDH__liver	GCST90200422	serotonin	1	0.471747	0.202575	0.0198723	DeCODE	P04406	Chen et al.	serotonin	HMDB0000259	ENSG00000111640	GAPDH	FALSE
38293	MR-PCA	3848_14_GAPDH_GAPDH__liver	3848_14_GAPDH_GAPDH__liver	GCST90200423	spermidine	1	-0.298273	0.204629	0.144944	DeCODE	P04406	Chen et al.	spermidine	HMDB0001257	ENSG00000111640	GAPDH	FALSE
38294	MR-PCA	3848_14_GAPDH_GAPDH__liver	3848_14_GAPDH_GAPDH__liver	GCST90200427	tyrosine	1	0.181506	0.193101	0.347242	DeCODE	P04406	Chen et al.	tyrosine	HMDB0000158	ENSG00000111640	GAPDH	FALSE
38295	MR-PCA	3848_14_GAPDH_GAPDH__liver	3848_14_GAPDH_GAPDH__liver	GCST90200429	cytidine	1	0.00302388	0.200428	0.987963	DeCODE	P04406	Chen et al.	cytidine	HMDB0000089	ENSG00000111640	GAPDH	FALSE
38296	MR-PCA	3848_14_GAPDH_GAPDH__liver	3848_14_GAPDH_GAPDH__liver	GCST90200430	pyruvate	1	0.19087	0.19302	0.32273	DeCODE	P04406	Chen et al.	pyruvate	HMDB0000243	ENSG00000111640	GAPDH	FALSE
38297	MR-PCA	3848_14_GAPDH_GAPDH__liver	3848_14_GAPDH_GAPDH__liver	GCST90200431	alanine	1	0.0462116	0.192954	0.810721	DeCODE	P04406	Chen et al.	alanine	HMDB0000161	ENSG00000111640	GAPDH	FALSE
38298	MR-PCA	3848_14_GAPDH_GAPDH__liver	3848_14_GAPDH_GAPDH__liver	GCST90200432	threonine	1	-0.307791	0.193187	0.111108	DeCODE	P04406	Chen et al.	threonine	HMDB0000167	ENSG00000111640	GAPDH	FALSE
38299	MR-PCA	3848_14_GAPDH_GAPDH__liver	3848_14_GAPDH_GAPDH__liver	GCST90200437	fructose	1	0.299661	0.194429	0.123258	DeCODE	P04406	Chen et al.	fructose	HMDB0000660	ENSG00000111640	GAPDH	FALSE
38300	MR-PCA	3848_14_GAPDH_GAPDH__liver	3848_14_GAPDH_GAPDH__liver	GCST90200438	alpha-ketobutyrate	1	0.13581	0.193781	0.483401	DeCODE	P04406	Chen et al.	alpha-ketobutyrate	HMDB0000005	ENSG00000111640	GAPDH	FALSE
38301	MR-PCA	3848_14_GAPDH_GAPDH__liver	3848_14_GAPDH_GAPDH__liver	GCST90200439	cysteine	1	-0.180544	0.193522	0.350852	DeCODE	P04406	Chen et al.	cysteine	HMDB0000574	ENSG00000111640	GAPDH	FALSE
38302	MR-PCA	3848_14_GAPDH_GAPDH__liver	3848_14_GAPDH_GAPDH__liver	GCST90200440	glucose	1	0.177062	0.19462	0.362938	DeCODE	P04406	Chen et al.	glucose	HMDB0000122	ENSG00000111640	GAPDH	FALSE
38303	MR-PCA	3848_14_GAPDH_GAPDH__liver	3848_14_GAPDH_GAPDH__liver	GCST90200441	tryptophan	1	-0.0245675	0.1933	0.898865	DeCODE	P04406	Chen et al.	tryptophan	HMDB0000929	ENSG00000111640	GAPDH	FALSE
38304	MR-PCA	3848_14_GAPDH_GAPDH__liver	3848_14_GAPDH_GAPDH__liver	GCST90200442	valine	1	0.197165	0.193135	0.30732	DeCODE	P04406	Chen et al.	valine	HMDB0000883	ENSG00000111640	GAPDH	FALSE
38305	MR-PCA	3848_14_GAPDH_GAPDH__liver	3848_14_GAPDH_GAPDH__liver	GCST90200444	dihydroorotate	1	-0.0808755	0.193767	0.676396	DeCODE	P04406	Chen et al.	dihydroorotate	HMDB03349	ENSG00000111640	GAPDH	FALSE
38306	MR-PCA	3848_14_GAPDH_GAPDH__liver	3848_14_GAPDH_GAPDH__liver	GCST90200447	maltose	1	0.310866	0.220087	0.157812	DeCODE	P04406	Chen et al.	maltose	HMDB0000163	ENSG00000111640	GAPDH	FALSE
38307	MR-PCA	3848_14_GAPDH_GAPDH__liver	3848_14_GAPDH_GAPDH__liver	GCST90200452	asparagine	1	-0.255988	0.193181	0.18513	DeCODE	P04406	Chen et al.	asparagine	HMDB0000168	ENSG00000111640	GAPDH	FALSE
38308	MR-PCA	3848_14_GAPDH_GAPDH__liver	3848_14_GAPDH_GAPDH__liver	GCST90200455	alpha-ketoglutarate	1	0.224568	0.193572	0.245996	DeCODE	P04406	Chen et al.	alpha-ketoglutarate	HMDB0000208	ENSG00000111640	GAPDH	FALSE
38309	MR-PCA	3848_14_GAPDH_GAPDH__liver	3848_14_GAPDH_GAPDH__liver	GCST90200680	5-acetylamino-6-formylamino-3-methyluracil	1	-0.191398	0.201218	0.341504	DeCODE	P04406	Chen et al.	5-acetylamino-6-formylamino-3-methyluracil	HMDB0011105	ENSG00000111640	GAPDH	FALSE
38310	MR-PCA	3848_14_GAPDH_GAPDH__liver	3848_14_GAPDH_GAPDH__liver	GCST90200684	n-acetyl-aspartyl-glutamate (naag)	1	0.331543	0.199834	0.0970972	DeCODE	P04406	Chen et al.	n-acetyl-aspartyl-glutamate (naag)	HMDB0001067	ENSG00000111640	GAPDH	FALSE
38311	MR-PCA	3848_14_GAPDH_GAPDH__liver	3848_14_GAPDH_GAPDH__liver	GCST90200687	bilirubin (e,z or z,e)*	1	-0.021262	0.19325	0.912391	DeCODE	P04406	Chen et al.	bilirubin (e,z or z,e)*	HMDB0000488	ENSG00000111640	GAPDH	FALSE
38312	MR-PCA	3848_14_GAPDH_GAPDH__liver	3848_14_GAPDH_GAPDH__liver	GCST90200691	n-delta-acetylornithine	1	0.0251273	0.193019	0.896424	DeCODE	P04406	Chen et al.	n-delta-acetylornithine	HMDB0003357	ENSG00000111640	GAPDH	FALSE
38313	MR-PCA	3848_14_GAPDH_GAPDH__liver	3848_14_GAPDH_GAPDH__liver	GCST90200704	bilirubin (z,z)	1	-0.0162376	0.192988	0.932947	DeCODE	P04406	Chen et al.	bilirubin (z,z)	HMDB0000054	ENSG00000111640	GAPDH	FALSE
38314	MR-PCA	3848_14_GAPDH_GAPDH__liver	3848_14_GAPDH_GAPDH__liver	GCST90200706	biliverdin	1	-0.0366168	0.19298	0.84951	DeCODE	P04406	Chen et al.	biliverdin	HMDB0001008	ENSG00000111640	GAPDH	FALSE
38315	MR-PCA	3848_14_GAPDH_GAPDH__liver	3848_14_GAPDH_GAPDH__liver	GCST90200707	glycine	1	-0.34238	0.192985	0.0760423	DeCODE	P04406	Chen et al.	glycine	HMDB0000123	ENSG00000111640	GAPDH	FALSE
38316	MR-PCA	3848_14_GAPDH_GAPDH__liver	3848_14_GAPDH_GAPDH__liver	M00053	glutamine	1	-0.0822941	0.381	0.828992	DeCODE	P04406	Shin et al.	glutamine	HMDB0000641	ENSG00000111640	GAPDH	FALSE
38317	MR-PCA	3848_14_GAPDH_GAPDH__liver	3848_14_GAPDH_GAPDH__liver	M00054	tryptophan	1	0.29736	0.381407	0.435604	DeCODE	P04406	Shin et al.	tryptophan	HMDB0000929	ENSG00000111640	GAPDH	FALSE
38318	MR-PCA	3848_14_GAPDH_GAPDH__liver	3848_14_GAPDH_GAPDH__liver	M00059	histidine	1	0.25309	0.381411	0.50697	DeCODE	P04406	Shin et al.	histidine	HMDB0000177	ENSG00000111640	GAPDH	FALSE
38319	MR-PCA	3848_14_GAPDH_GAPDH__liver	3848_14_GAPDH_GAPDH__liver	M00063	cholesterol	1	-0.398013	0.381161	0.296387	DeCODE	P04406	Shin et al.	cholesterol	HMDB0000067	ENSG00000111640	GAPDH	FALSE
38320	MR-PCA	3848_14_GAPDH_GAPDH__liver	3848_14_GAPDH_GAPDH__liver	M00064	phenylalanine	1	0.106636	0.381478	0.779835	DeCODE	P04406	Shin et al.	phenylalanine	HMDB0000159	ENSG00000111640	GAPDH	FALSE
38321	MR-PCA	3848_14_GAPDH_GAPDH__liver	3848_14_GAPDH_GAPDH__liver	M00555	adenosine	1	-0.207443	0.381696	0.586802	DeCODE	P04406	Shin et al.	adenosine	HMDB0000050	ENSG00000111640	GAPDH	FALSE
38322	MR-PCA	3848_14_GAPDH_GAPDH__liver	3848_14_GAPDH_GAPDH__liver	M00577	fructose	1	0.0997044	0.382005	0.79409	DeCODE	P04406	Shin et al.	fructose	HMDB0000660	ENSG00000111640	GAPDH	FALSE
38323	MR-PCA	3848_14_GAPDH_GAPDH__liver	3848_14_GAPDH_GAPDH__liver	M00599	pyruvate	1	0.486577	0.384561	0.205772	DeCODE	P04406	Shin et al.	pyruvate	HMDB0000243	ENSG00000111640	GAPDH	FALSE
38324	MR-PCA	3848_14_GAPDH_GAPDH__liver	3848_14_GAPDH_GAPDH__liver	M00606	uridine	1	-0.10967	0.381473	0.773736	DeCODE	P04406	Shin et al.	uridine	HMDB0000296	ENSG00000111640	GAPDH	FALSE
38325	MR-PCA	3848_14_GAPDH_GAPDH__liver	3848_14_GAPDH_GAPDH__liver	M01105	linoleate (18:2n6)	1	0.102625	0.381947	0.788169	DeCODE	P04406	Shin et al.	linoleate (18:2n6)	HMDB0006270,HMDB0000673	ENSG00000111640	GAPDH	FALSE
38326	MR-PCA	3848_14_GAPDH_GAPDH__liver	3848_14_GAPDH_GAPDH__liver	M01110	arachidonate (20:4n6)	1	0.545754	0.381097	0.152127	DeCODE	P04406	Shin et al.	arachidonate (20:4n6)	HMDB0001043	ENSG00000111640	GAPDH	FALSE
38327	MR-PCA	3848_14_GAPDH_GAPDH__liver	3848_14_GAPDH_GAPDH__liver	M01123	inosine	1	1.17275	0.637052	0.0656361	DeCODE	P04406	Shin et al.	inosine	HMDB0000195	ENSG00000111640	GAPDH	FALSE
38328	MR-PCA	3848_14_GAPDH_GAPDH__liver	3848_14_GAPDH_GAPDH__liver	M01284	threonine	1	0.160857	0.433979	0.710893	DeCODE	P04406	Shin et al.	threonine	HMDB0000167	ENSG00000111640	GAPDH	FALSE
38329	MR-PCA	3848_14_GAPDH_GAPDH__liver	3848_14_GAPDH_GAPDH__liver	M01299	tyrosine	1	0.129302	0.381342	0.734556	DeCODE	P04406	Shin et al.	tyrosine	HMDB0000158	ENSG00000111640	GAPDH	FALSE
38330	MR-PCA	3848_14_GAPDH_GAPDH__liver	3848_14_GAPDH_GAPDH__liver	M01302	methionine	1	0.369599	0.381628	0.332805	DeCODE	P04406	Shin et al.	methionine	HMDB0000696	ENSG00000111640	GAPDH	FALSE
38331	MR-PCA	3848_14_GAPDH_GAPDH__liver	3848_14_GAPDH_GAPDH__liver	M01336	palmitate (16:0)	1	-0.0308229	0.381479	0.935602	DeCODE	P04406	Shin et al.	palmitate (16:0)	HMDB0000220	ENSG00000111640	GAPDH	FALSE
38332	MR-PCA	3848_14_GAPDH_GAPDH__liver	3848_14_GAPDH_GAPDH__liver	M01358	stearate (18:0)	1	0.00133361	0.38135	0.99721	DeCODE	P04406	Shin et al.	stearate (18:0)	HMDB0000827	ENSG00000111640	GAPDH	FALSE
38333	MR-PCA	3848_14_GAPDH_GAPDH__liver	3848_14_GAPDH_GAPDH__liver	M01493	ornithine	1	0.169538	0.382644	0.657715	DeCODE	P04406	Shin et al.	ornithine	HMDB0000214	ENSG00000111640	GAPDH	FALSE
38334	MR-PCA	3848_14_GAPDH_GAPDH__liver	3848_14_GAPDH_GAPDH__liver	M01508	pantothenate	1	-0.034634	0.386612	0.928618	DeCODE	P04406	Shin et al.	pantothenate	HMDB0000210	ENSG00000111640	GAPDH	FALSE
38335	MR-PCA	3848_14_GAPDH_GAPDH__liver	3848_14_GAPDH_GAPDH__liver	M01564	citrate	1	0.179455	0.381207	0.637816	DeCODE	P04406	Shin et al.	citrate	HMDB0000094	ENSG00000111640	GAPDH	FALSE
38336	MR-PCA	3848_14_GAPDH_GAPDH__liver	3848_14_GAPDH_GAPDH__liver	M01638	arginine	1	-0.156269	0.388129	0.687227	DeCODE	P04406	Shin et al.	arginine	HMDB0000517	ENSG00000111640	GAPDH	FALSE
38337	MR-PCA	3848_14_GAPDH_GAPDH__liver	3848_14_GAPDH_GAPDH__liver	M01640	ascorbate (vitamin c)	1	1.00705	0.719528	0.161635	DeCODE	P04406	Shin et al.	ascorbate (vitamin c)	HMDB0000044	ENSG00000111640	GAPDH	FALSE
38338	MR-PCA	3848_14_GAPDH_GAPDH__liver	3848_14_GAPDH_GAPDH__liver	M01649	valine	1	-0.29792	0.381364	0.434687	DeCODE	P04406	Shin et al.	valine	HMDB0000883	ENSG00000111640	GAPDH	FALSE
38339	MR-PCA	3848_14_GAPDH_GAPDH__liver	3848_14_GAPDH_GAPDH__liver	M01670	urea	1	-0.306202	0.381646	0.422368	DeCODE	P04406	Shin et al.	urea	HMDB0000294	ENSG00000111640	GAPDH	FALSE
38340	MR-PCA	3848_14_GAPDH_GAPDH__liver	3848_14_GAPDH_GAPDH__liver	M01712	cortisol	1	0.731366	0.381635	0.0553139	DeCODE	P04406	Shin et al.	cortisol	HMDB0000063	ENSG00000111640	GAPDH	FALSE
38341	MR-PCA	3848_14_GAPDH_GAPDH__liver	3848_14_GAPDH_GAPDH__liver	M01827	riboflavin (vitamin b2)	1	0.564424	0.829183	0.496062	DeCODE	P04406	Shin et al.	riboflavin (vitamin b2)	HMDB0000244	ENSG00000111640	GAPDH	FALSE
38342	MR-PCA	3848_14_GAPDH_GAPDH__liver	3848_14_GAPDH_GAPDH__liver	M02132	citrulline	1	0.146785	0.382223	0.700957	DeCODE	P04406	Shin et al.	citrulline	HMDB0000904	ENSG00000111640	GAPDH	FALSE
38343	MR-PCA	3848_14_GAPDH_GAPDH__liver	3848_14_GAPDH_GAPDH__liver	M02137	biliverdin	1	0.0933474	0.413759	0.821506	DeCODE	P04406	Shin et al.	biliverdin	HMDB0001008	ENSG00000111640	GAPDH	FALSE
38344	MR-PCA	3848_14_GAPDH_GAPDH__liver	3848_14_GAPDH_GAPDH__liver	M02342	serotonin (5ht)	1	-0.671465	0.429799	0.118223	DeCODE	P04406	Shin et al.	serotonin (5ht)	HMDB0000259	ENSG00000111640	GAPDH	FALSE
38345	MR-PCA	3848_14_GAPDH_GAPDH__liver	3848_14_GAPDH_GAPDH__liver	M03147	xanthine	1	-0.190413	0.405353	0.638537	DeCODE	P04406	Shin et al.	xanthine	HMDB0000292	ENSG00000111640	GAPDH	FALSE
38346	MR-PCA	3848_14_GAPDH_GAPDH__liver	3848_14_GAPDH_GAPDH__liver	M11438	phosphate	1	0.10672	0.381807	0.77985	DeCODE	P04406	Shin et al.	phosphate	HMDB0001429	ENSG00000111640	GAPDH	TRUE
38347	MR-PCA	3848_14_GAPDH_GAPDH__liver	3848_14_GAPDH_GAPDH__liver	M15122	glycerol	1	-0.224027	0.381562	0.557114	DeCODE	P04406	Shin et al.	glycerol	HMDB0000131	ENSG00000111640	GAPDH	FALSE
38348	MR-PCA	3848_14_GAPDH_GAPDH__liver	3848_14_GAPDH_GAPDH__liver	M15488	acetylphosphate	1	-0.207443	0.381696	0.586802	DeCODE	P04406	Shin et al.	acetylphosphate	HMDB0001494	ENSG00000111640	GAPDH	FALSE
38349	MR-PCA	3848_14_GAPDH_GAPDH__liver	3848_14_GAPDH_GAPDH__liver	M15506	choline	1	-0.132467	0.382585	0.72916	DeCODE	P04406	Shin et al.	choline	HMDB0000097	ENSG00000111640	GAPDH	FALSE
38350	MR-PCA	3848_14_GAPDH_GAPDH__liver	3848_14_GAPDH_GAPDH__liver	M15630	n-acetylornithine	1	-0.175087	0.386992	0.650958	DeCODE	P04406	Shin et al.	n-acetylornithine	HMDB0003357	ENSG00000111640	GAPDH	FALSE
38351	MR-PCA	3848_14_GAPDH_GAPDH__liver	3848_14_GAPDH_GAPDH__liver	M15677	3-methylhistidine	1	-0.212602	0.44101	0.629749	DeCODE	P04406	Shin et al.	3-methylhistidine	HMDB0000479	ENSG00000111640	GAPDH	FALSE
38352	MR-PCA	3848_14_GAPDH_GAPDH__liver	3848_14_GAPDH_GAPDH__liver	M15990	glycerophosphorylcholine (gpc)	1	0.615679	0.397191	0.121122	DeCODE	P04406	Shin et al.	glycerophosphorylcholine (gpc)	HMDB0000086	ENSG00000111640	GAPDH	FALSE
38353	MR-PCA	3848_14_GAPDH_GAPDH__liver	3848_14_GAPDH_GAPDH__liver	M15996	aspartate	1	-0.122226	0.383394	0.749878	DeCODE	P04406	Shin et al.	aspartate	HMDB0000191	ENSG00000111640	GAPDH	FALSE
38354	MR-PCA	3848_14_GAPDH_GAPDH__liver	3848_14_GAPDH_GAPDH__liver	M18254	paraxanthine	1	-0.162685	0.388979	0.675774	DeCODE	P04406	Shin et al.	paraxanthine	HMDB0001860	ENSG00000111640	GAPDH	FALSE
38355	MR-PCA	3848_14_GAPDH_GAPDH__liver	3848_14_GAPDH_GAPDH__liver	M18467	eicosapentaenoate (epa; 20:5n3)	1	-0.0840773	0.381134	0.825406	DeCODE	P04406	Shin et al.	eicosapentaenoate (epa; 20:5n3)	HMDB0001999	ENSG00000111640	GAPDH	FALSE
38356	MR-PCA	3848_14_GAPDH_GAPDH__liver	3848_14_GAPDH_GAPDH__liver	M18474	estrone 3-sulfate	1	0.0764807	1.07503	0.943284	DeCODE	P04406	Shin et al.	estrone 3-sulfate	HMDB0001425	ENSG00000111640	GAPDH	FALSE
38357	MR-PCA	3848_14_GAPDH_GAPDH__liver	3848_14_GAPDH_GAPDH__liver	M18494	taurochenodeoxycholate	1	0.323862	0.444213	0.46596	DeCODE	P04406	Shin et al.	taurochenodeoxycholate	HMDB0000951	ENSG00000111640	GAPDH	FALSE
38358	MR-PCA	3848_14_GAPDH_GAPDH__liver	3848_14_GAPDH_GAPDH__liver	M19323	docosahexaenoate (dha; 22:6n3)	1	0.0804384	0.381103	0.832835	DeCODE	P04406	Shin et al.	docosahexaenoate (dha; 22:6n3)	HMDB0002183	ENSG00000111640	GAPDH	FALSE
38359	MR-PCA	3848_14_GAPDH_GAPDH__liver	3848_14_GAPDH_GAPDH__liver	M19934	myo-inositol	1	-0.149047	0.38145	0.695991	DeCODE	P04406	Shin et al.	myo-inositol	HMDB0000211	ENSG00000111640	GAPDH	FALSE
38360	MR-PCA	3848_14_GAPDH_GAPDH__liver	3848_14_GAPDH_GAPDH__liver	M20489	glucose	1	0.177715	0.3822	0.641946	DeCODE	P04406	Shin et al.	glucose	HMDB0000122	ENSG00000111640	GAPDH	FALSE
38361	MR-PCA	3848_14_GAPDH_GAPDH__liver	3848_14_GAPDH_GAPDH__liver	M21044	2-hydroxybutyrate (ahb)	1	0.376881	0.381034	0.322613	DeCODE	P04406	Shin et al.	2-hydroxybutyrate (ahb)	HMDB0000008	ENSG00000111640	GAPDH	FALSE
38362	MR-PCA	3848_14_GAPDH_GAPDH__liver	3848_14_GAPDH_GAPDH__liver	M22189	palmitoylcarnitine (c16)	1	0.334869	0.383925	0.383085	DeCODE	P04406	Shin et al.	palmitoylcarnitine (c16)	HMDB0000222	ENSG00000111640	GAPDH	FALSE
38363	MR-PCA	3848_14_GAPDH_GAPDH__liver	3848_14_GAPDH_GAPDH__liver	M22842	cholate	1	-0.966686	0.437196	0.0270285	DeCODE	P04406	Shin et al.	cholate	HMDB0000619	ENSG00000111640	GAPDH	FALSE
38364	MR-PCA	3848_14_GAPDH_GAPDH__liver	3848_14_GAPDH_GAPDH__liver	M27716	bilirubin (z,z)	1	-0.171496	0.409113	0.675078	DeCODE	P04406	Shin et al.	bilirubin (z,z)	HMDB0000054	ENSG00000111640	GAPDH	FALSE
38365	MR-PCA	3848_14_GAPDH_GAPDH__liver	3848_14_GAPDH_GAPDH__liver	M27718	creatine	1	0.429657	0.380993	0.259435	DeCODE	P04406	Shin et al.	creatine	HMDB0000064	ENSG00000111640	GAPDH	FALSE
38366	MR-PCA	3848_14_GAPDH_GAPDH__liver	3848_14_GAPDH_GAPDH__liver	M31453	cysteine	1	-0.364632	0.384004	0.34234	DeCODE	P04406	Shin et al.	cysteine	HMDB0000574	ENSG00000111640	GAPDH	FALSE
38367	MR-PCA	3848_14_GAPDH_GAPDH__liver	3848_14_GAPDH_GAPDH__liver	M31454	cystine	1	0.00196741	0.735001	0.997864	DeCODE	P04406	Shin et al.	cystine	HMDB0000192	ENSG00000111640	GAPDH	FALSE
38368	MR-PCA	3848_14_GAPDH_GAPDH__liver	3848_14_GAPDH_GAPDH__liver	M32198	acetylcarnitine (c2)	1	-0.203182	0.38143	0.594252	DeCODE	P04406	Shin et al.	acetylcarnitine (c2)	HMDB0000201	ENSG00000111640	GAPDH	FALSE
38369	MR-PCA	3848_14_GAPDH_GAPDH__liver	3848_14_GAPDH_GAPDH__liver	M32315	serine	1	0.0282462	0.381602	0.940994	DeCODE	P04406	Shin et al.	serine	HMDB0000187	ENSG00000111640	GAPDH	FALSE
38370	MR-PCA	3848_14_GAPDH_GAPDH__liver	3848_14_GAPDH_GAPDH__liver	M32319	trans-4-hydroxyproline	1	-0.16524	0.381443	0.664873	DeCODE	P04406	Shin et al.	trans-4-hydroxyproline	HMDB0000725	ENSG00000111640	GAPDH	FALSE
38371	MR-PCA	3848_14_GAPDH_GAPDH__liver	3848_14_GAPDH_GAPDH__liver	M32322	glutamate	1	0.543698	0.381298	0.153893	DeCODE	P04406	Shin et al.	glutamate	HMDB0000148	ENSG00000111640	GAPDH	FALSE
38372	MR-PCA	3848_14_GAPDH_GAPDH__liver	3848_14_GAPDH_GAPDH__liver	M32338	glycine	1	-0.0305356	0.38144	0.936195	DeCODE	P04406	Shin et al.	glycine	HMDB0000123	ENSG00000111640	GAPDH	FALSE
38373	MR-PCA	3848_14_GAPDH_GAPDH__liver	3848_14_GAPDH_GAPDH__liver	M32339	alanine	1	0.623149	0.381748	0.102604	DeCODE	P04406	Shin et al.	alanine	HMDB0000161	ENSG00000111640	GAPDH	FALSE
38374	MR-PCA	3848_14_GAPDH_GAPDH__liver	3848_14_GAPDH_GAPDH__liver	M32425	dehydroepiandrosterone sulfate (dhea-s)	1	-0.586601	0.381686	0.124325	DeCODE	P04406	Shin et al.	dehydroepiandrosterone sulfate (dhea-s)	HMDB0001032	ENSG00000111640	GAPDH	FALSE
38375	MR-PCA	3848_14_GAPDH_GAPDH__liver	3848_14_GAPDH_GAPDH__liver	M32458	oleamide	1	-0.0145679	0.394496	0.970543	DeCODE	P04406	Shin et al.	oleamide	HMDB0002117	ENSG00000111640	GAPDH	FALSE
38376	MR-PCA	3848_14_GAPDH_GAPDH__liver	3848_14_GAPDH_GAPDH__liver	M32593	heme	1	-0.416234	0.423987	0.326241	DeCODE	P04406	Shin et al.	heme	HMDB0003178	ENSG00000111640	GAPDH	FALSE
38377	MR-PCA	3848_14_GAPDH_GAPDH__liver	3848_14_GAPDH_GAPDH__liver	M33453	alpha-ketoglutarate	1	0.489922	0.432738	0.257573	DeCODE	P04406	Shin et al.	alpha-ketoglutarate	HMDB0000208	ENSG00000111640	GAPDH	FALSE
38378	MR-PCA	3848_14_GAPDH_GAPDH__liver	3848_14_GAPDH_GAPDH__liver	M34106	bilirubin (e,z or z,e)*	1	1.31707	0.463904	0.00452415	DeCODE	P04406	Shin et al.	bilirubin (e,z or z,e)*	HMDB0000488	ENSG00000111640	GAPDH	FALSE
38379	MR-PCA	3848_14_GAPDH_GAPDH__liver	3848_14_GAPDH_GAPDH__liver	M34283	asparagine	1	0.223772	0.382471	0.558501	DeCODE	P04406	Shin et al.	asparagine	HMDB0000168	ENSG00000111640	GAPDH	FALSE
38380	MR-PCA	3848_14_GAPDH_GAPDH__liver	3848_14_GAPDH_GAPDH__liver	bioa_001	alanine	1	0.128786	0.11202	0.250283	DeCODE	P04406	Lotta et al.	alanine	HMDB0000161	ENSG00000111640	GAPDH	FALSE
38381	MR-PCA	3848_14_GAPDH_GAPDH__liver	3848_14_GAPDH_GAPDH__liver	bioa_002	arginine	1	-0.0455253	0.186638	0.80729	DeCODE	P04406	Lotta et al.	arginine	HMDB0000517	ENSG00000111640	GAPDH	FALSE
38382	MR-PCA	3848_14_GAPDH_GAPDH__liver	3848_14_GAPDH_GAPDH__liver	bioa_003	asparagine	1	-0.047972	0.186041	0.796518	DeCODE	P04406	Lotta et al.	asparagine	HMDB0000168	ENSG00000111640	GAPDH	FALSE
38383	MR-PCA	3848_14_GAPDH_GAPDH__liver	3848_14_GAPDH_GAPDH__liver	bioa_004	aspartate	1	-0.176946	0.186465	0.342645	DeCODE	P04406	Lotta et al.	aspartate	HMDB0000191	ENSG00000111640	GAPDH	FALSE
38384	MR-PCA	3848_14_GAPDH_GAPDH__liver	3848_14_GAPDH_GAPDH__liver	bioa_005	citrulline	1	0.0022209	0.18599	0.990473	DeCODE	P04406	Lotta et al.	citrulline	HMDB0000904	ENSG00000111640	GAPDH	FALSE
38385	MR-PCA	3848_14_GAPDH_GAPDH__liver	3848_14_GAPDH_GAPDH__liver	bioa_006	glutamine	1	-0.00208838	0.112408	0.985177	DeCODE	P04406	Lotta et al.	glutamine	HMDB0000641	ENSG00000111640	GAPDH	FALSE
38386	MR-PCA	3848_14_GAPDH_GAPDH__liver	3848_14_GAPDH_GAPDH__liver	bioa_007	glutamate	1	0.234589	0.185776	0.206679	DeCODE	P04406	Lotta et al.	glutamate	HMDB0000148	ENSG00000111640	GAPDH	FALSE
38387	MR-PCA	3848_14_GAPDH_GAPDH__liver	3848_14_GAPDH_GAPDH__liver	bioa_008	glycine	1	-0.210924	0.116805	0.070954	DeCODE	P04406	Lotta et al.	glycine	HMDB0000123	ENSG00000111640	GAPDH	FALSE
38388	MR-PCA	3848_14_GAPDH_GAPDH__liver	3848_14_GAPDH_GAPDH__liver	bioa_009	histidine	1	-0.0539226	0.115081	0.639383	DeCODE	P04406	Lotta et al.	histidine	HMDB0000177	ENSG00000111640	GAPDH	FALSE
38389	MR-PCA	3848_14_GAPDH_GAPDH__liver	3848_14_GAPDH_GAPDH__liver	bioa_013	methionine	1	0.0120132	0.185906	0.948476	DeCODE	P04406	Lotta et al.	methionine	HMDB0000696	ENSG00000111640	GAPDH	FALSE
38390	MR-PCA	3848_14_GAPDH_GAPDH__liver	3848_14_GAPDH_GAPDH__liver	bioa_014	ornithine	1	-0.0328264	0.186046	0.859946	DeCODE	P04406	Lotta et al.	ornithine	HMDB0000214	ENSG00000111640	GAPDH	FALSE
38391	MR-PCA	3848_14_GAPDH_GAPDH__liver	3848_14_GAPDH_GAPDH__liver	bioa_015	phenylethylamine	1	0.107259	0.19504	0.582363	DeCODE	P04406	Lotta et al.	phenylethylamine	HMDB0012275	ENSG00000111640	GAPDH	FALSE
38392	MR-PCA	3848_14_GAPDH_GAPDH__liver	3848_14_GAPDH_GAPDH__liver	bioa_016	phenylalanine	1	0.0168669	0.113711	0.882082	DeCODE	P04406	Lotta et al.	phenylalanine	HMDB0000159	ENSG00000111640	GAPDH	FALSE
38393	MR-PCA	3848_14_GAPDH_GAPDH__liver	3848_14_GAPDH_GAPDH__liver	bioa_018	serine	1	-0.315763	0.185925	0.0894443	DeCODE	P04406	Lotta et al.	serine	HMDB0000187	ENSG00000111640	GAPDH	FALSE
38394	MR-PCA	3848_14_GAPDH_GAPDH__liver	3848_14_GAPDH_GAPDH__liver	bioa_019	threonine	1	0.123028	0.191203	0.51994	DeCODE	P04406	Lotta et al.	threonine	HMDB0000167	ENSG00000111640	GAPDH	FALSE
38395	MR-PCA	3848_14_GAPDH_GAPDH__liver	3848_14_GAPDH_GAPDH__liver	bioa_020	tryptophan	1	0.225667	0.185861	0.224683	DeCODE	P04406	Lotta et al.	tryptophan	HMDB0000929	ENSG00000111640	GAPDH	FALSE
38396	MR-PCA	3848_14_GAPDH_GAPDH__liver	3848_14_GAPDH_GAPDH__liver	bioa_021	tyrosine	1	0.0196891	0.111955	0.860398	DeCODE	P04406	Lotta et al.	tyrosine	HMDB0000158	ENSG00000111640	GAPDH	FALSE
38397	MR-PCA	3848_14_GAPDH_GAPDH__liver	3848_14_GAPDH_GAPDH__liver	bioa_022	valine	1	-0.101014	0.112528	0.369359	DeCODE	P04406	Lotta et al.	valine	HMDB0000883	ENSG00000111640	GAPDH	FALSE
38398	MR-PCA	3848_14_GAPDH_GAPDH__liver	3848_14_GAPDH_GAPDH__liver	bioa_023	n-acetylornithine	1	-0.16781	0.186729	0.368821	DeCODE	P04406	Lotta et al.	n-acetylornithine	HMDB0003357	ENSG00000111640	GAPDH	FALSE
38399	MR-PCA	3848_14_GAPDH_GAPDH__liver	3848_14_GAPDH_GAPDH__liver	bioa_030	trans-hydroxyproline	1	0.018708	0.186118	0.919934	DeCODE	P04406	Lotta et al.	trans-hydroxyproline	HMDB0000725	ENSG00000111640	GAPDH	FALSE
38400	MR-PCA	3848_14_GAPDH_GAPDH__liver	3848_14_GAPDH_GAPDH__liver	bioa_031	sarcosine	1	-0.0800883	0.11784	0.496736	DeCODE	P04406	Lotta et al.	sarcosine	HMDB0000271	ENSG00000111640	GAPDH	FALSE
38401	MR-PCA	3848_14_GAPDH_GAPDH__liver	3848_14_GAPDH_GAPDH__liver	bioa_032	serotonin	1	0.0021834	0.237979	0.99268	DeCODE	P04406	Lotta et al.	serotonin	HMDB0000259	ENSG00000111640	GAPDH	FALSE
38402	MR-PCA	3848_14_GAPDH_GAPDH__liver	3848_14_GAPDH_GAPDH__liver	bioa_033	spermidine	1	-0.0949398	0.138695	0.493645	DeCODE	P04406	Lotta et al.	spermidine	HMDB0001257	ENSG00000111640	GAPDH	FALSE
38403	MR-PCA	3848_14_GAPDH_GAPDH__liver	3848_14_GAPDH_GAPDH__liver	bior_002	acetylcarnitine (c2)	1	0.0278837	0.185789	0.880699	DeCODE	P04406	Lotta et al.	acetylcarnitine (c2)	HMDB0000201	ENSG00000111640	GAPDH	FALSE
38404	MR-PCA	3848_14_GAPDH_GAPDH__liver	3848_14_GAPDH_GAPDH__liver	bior_031	hexadecanoylcarnitine	1	0.152415	0.186052	0.412668	DeCODE	P04406	Lotta et al.	hexadecanoylcarnitine	HMDB0000222	ENSG00000111640	GAPDH	FALSE
38405	MR-PCA	3848_14_GAPDH_GAPDH__liver	3848_14_GAPDH_GAPDH__liver	met-d-Acetate	acetate	1	0.00996067	0.0517736	0.847438	DeCODE	P04406	Borges et al.	acetate	HMDB0000042	ENSG00000111640	GAPDH	FALSE
38406	MR-PCA	3848_14_GAPDH_GAPDH__liver	3848_14_GAPDH_GAPDH__liver	met-d-Acetoacetate	acetoacetate	1	0.0704871	0.0517674	0.173321	DeCODE	P04406	Borges et al.	acetoacetate	HMDB0000060	ENSG00000111640	GAPDH	FALSE
38407	MR-PCA	3848_14_GAPDH_GAPDH__liver	3848_14_GAPDH_GAPDH__liver	met-d-Ala	alanine	1	0.00614311	0.0517676	0.905539	DeCODE	P04406	Borges et al.	alanine	HMDB0000161	ENSG00000111640	GAPDH	FALSE
38408	MR-PCA	3848_14_GAPDH_GAPDH__liver	3848_14_GAPDH_GAPDH__liver	met-d-Citrate	citrate	1	-0.0761864	0.0517697	0.141118	DeCODE	P04406	Borges et al.	citrate	HMDB0000094	ENSG00000111640	GAPDH	FALSE
38409	MR-PCA	3848_14_GAPDH_GAPDH__liver	3848_14_GAPDH_GAPDH__liver	met-d-Gln	glutamine	1	0.0427398	0.0518406	0.409686	DeCODE	P04406	Borges et al.	glutamine	HMDB0000641	ENSG00000111640	GAPDH	FALSE
38410	MR-PCA	3848_14_GAPDH_GAPDH__liver	3848_14_GAPDH_GAPDH__liver	met-d-Glucose	glucose	1	0.0856864	0.0518142	0.0981835	DeCODE	P04406	Borges et al.	glucose	HMDB0000122	ENSG00000111640	GAPDH	FALSE
38411	MR-PCA	3848_14_GAPDH_GAPDH__liver	3848_14_GAPDH_GAPDH__liver	met-d-Gly	glycine	1	-0.0337784	0.0517905	0.514265	DeCODE	P04406	Borges et al.	glycine	HMDB0000123	ENSG00000111640	GAPDH	FALSE
38412	MR-PCA	3848_14_GAPDH_GAPDH__liver	3848_14_GAPDH_GAPDH__liver	met-d-His	histidine	1	0.0415954	0.0518078	0.422045	DeCODE	P04406	Borges et al.	histidine	HMDB0000177	ENSG00000111640	GAPDH	FALSE
38413	MR-PCA	3848_14_GAPDH_GAPDH__liver	3848_14_GAPDH_GAPDH__liver	met-d-LA	linoleate (18:2n6)	1	-0.0385933	0.0517843	0.456109	DeCODE	P04406	Borges et al.	linoleate (18:2n6)	HMDB0006270,HMDB0000673	ENSG00000111640	GAPDH	FALSE
38414	MR-PCA	3848_14_GAPDH_GAPDH__liver	3848_14_GAPDH_GAPDH__liver	met-d-Phe	phenylalanine	1	0.0357371	0.0517786	0.490074	DeCODE	P04406	Borges et al.	phenylalanine	HMDB0000159	ENSG00000111640	GAPDH	FALSE
38415	MR-PCA	3848_14_GAPDH_GAPDH__liver	3848_14_GAPDH_GAPDH__liver	met-d-Pyruvate	pyruvate	1	-0.0768787	0.0518408	0.13808	DeCODE	P04406	Borges et al.	pyruvate	HMDB0000243	ENSG00000111640	GAPDH	FALSE
38416	MR-PCA	3848_14_GAPDH_GAPDH__liver	3848_14_GAPDH_GAPDH__liver	met-d-Tyr	tyrosine	1	0.071494	0.051804	0.16756	DeCODE	P04406	Borges et al.	tyrosine	HMDB0000158	ENSG00000111640	GAPDH	FALSE
38417	MR-PCA	3848_14_GAPDH_GAPDH__liver	3848_14_GAPDH_GAPDH__liver	met-d-Val	valine	1	-0.00854636	0.0517734	0.868887	DeCODE	P04406	Borges et al.	valine	HMDB0000883	ENSG00000111640	GAPDH	FALSE
38418	MR-PCA	3890_8_LDHB_LDH_H_1	3890_8_LDHB_LDH_H_1	GCST90199627	n-alpha-acetylornithine	2	0.274256	0.13332	0.0396743	DeCODE	P07195	Chen et al.	n-alpha-acetylornithine	HMDB0003357	ENSG00000111716	LDHB	FALSE
38419	MR-PCA	3890_8_LDHB_LDH_H_1	3890_8_LDHB_LDH_H_1	GCST90199628	3-methylhistidine	2	-0.0394337	0.10965	0.719121	DeCODE	P07195	Chen et al.	3-methylhistidine	HMDB0000479	ENSG00000111716	LDHB	FALSE
38420	MR-PCA	3890_8_LDHB_LDH_H_1	3890_8_LDHB_LDH_H_1	GCST90199629	glycerophosphorylcholine (gpc)	2	0.140085	0.110159	0.203496	DeCODE	P07195	Chen et al.	glycerophosphorylcholine (gpc)	HMDB0000086	ENSG00000111716	LDHB	FALSE
38421	MR-PCA	3890_8_LDHB_LDH_H_1	3890_8_LDHB_LDH_H_1	GCST90199637	n-acetylglutamate	2	-0.0628597	0.113004	0.578034	DeCODE	P07195	Chen et al.	n-acetylglutamate	HMDB0001138	ENSG00000111716	LDHB	FALSE
38422	MR-PCA	3890_8_LDHB_LDH_H_1	3890_8_LDHB_LDH_H_1	GCST90199651	docosahexaenoate (dha; 22:6n3)	2	0.231102	0.109713	0.035167	DeCODE	P07195	Chen et al.	docosahexaenoate (dha; 22:6n3)	HMDB0002183	ENSG00000111716	LDHB	FALSE
38423	MR-PCA	3890_8_LDHB_LDH_H_1	3890_8_LDHB_LDH_H_1	GCST90199652	1-stearoyl-2-oleoyl-gps (18:0/18:1)	2	-0.128099	0.111228	0.249453	DeCODE	P07195	Chen et al.	1-stearoyl-2-oleoyl-gps (18:0/18:1)	HMDB0010163	ENSG00000111716	LDHB	FALSE
38424	MR-PCA	3890_8_LDHB_LDH_H_1	3890_8_LDHB_LDH_H_1	GCST90199654	paraxanthine	2	-0.100638	0.112746	0.372066	DeCODE	P07195	Chen et al.	paraxanthine	HMDB0001860	ENSG00000111716	LDHB	FALSE
38425	MR-PCA	3890_8_LDHB_LDH_H_1	3890_8_LDHB_LDH_H_1	GCST90199665	n-acetylaspartate (naa)	2	-0.0361854	0.110591	0.743517	DeCODE	P07195	Chen et al.	n-acetylaspartate (naa)	HMDB0000812	ENSG00000111716	LDHB	FALSE
38426	MR-PCA	3890_8_LDHB_LDH_H_1	3890_8_LDHB_LDH_H_1	GCST90199666	palmitoylcarnitine (c16)	2	0.206376	0.109865	0.0603184	DeCODE	P07195	Chen et al.	palmitoylcarnitine (c16)	HMDB0000222	ENSG00000111716	LDHB	FALSE
38427	MR-PCA	3890_8_LDHB_LDH_H_1	3890_8_LDHB_LDH_H_1	GCST90199669	acetylcarnitine (c2)	2	-0.0387713	0.109825	0.724069	DeCODE	P07195	Chen et al.	acetylcarnitine (c2)	HMDB0000201	ENSG00000111716	LDHB	FALSE
38428	MR-PCA	3890_8_LDHB_LDH_H_1	3890_8_LDHB_LDH_H_1	GCST90199673	dehydroepiandrosterone sulfate (dhea-s)	2	-0.0217427	0.110055	0.843387	DeCODE	P07195	Chen et al.	dehydroepiandrosterone sulfate (dhea-s)	HMDB0001032	ENSG00000111716	LDHB	FALSE
38429	MR-PCA	3890_8_LDHB_LDH_H_1	3890_8_LDHB_LDH_H_1	GCST90199691	1-methylhistidine	2	-0.0198192	0.110065	0.857099	DeCODE	P07195	Chen et al.	1-methylhistidine	HMDB0000001	ENSG00000111716	LDHB	FALSE
38430	MR-PCA	3890_8_LDHB_LDH_H_1	3890_8_LDHB_LDH_H_1	GCST90199845	sphinganine-1-phosphate	2	-0.0884641	0.110744	0.424396	DeCODE	P07195	Chen et al.	sphinganine-1-phosphate	HMDB0001383	ENSG00000111716	LDHB	FALSE
38431	MR-PCA	3890_8_LDHB_LDH_H_1	3890_8_LDHB_LDH_H_1	GCST90199896	sulfate*	2	-0.196031	0.110037	0.0748319	DeCODE	P07195	Chen et al.	sulfate*	HMDB01448	ENSG00000111716	LDHB	FALSE
38432	MR-PCA	3890_8_LDHB_LDH_H_1	3890_8_LDHB_LDH_H_1	GCST90199972	sphingomyelin (d18:1/24:1, d18:2/24:0)*	2	0.110637	0.109793	0.313604	DeCODE	P07195	Chen et al.	sphingomyelin (d18:1/24:1, d18:2/24:0)*	HMDB0012107	ENSG00000111716	LDHB	FALSE
38433	MR-PCA	3890_8_LDHB_LDH_H_1	3890_8_LDHB_LDH_H_1	GCST90200001	sphingomyelin (d18:1/20:0, d16:1/22:0)*	2	0.0128723	0.10986	0.906725	DeCODE	P07195	Chen et al.	sphingomyelin (d18:1/20:0, d16:1/22:0)*	HMDB0012102	ENSG00000111716	LDHB	FALSE
38434	MR-PCA	3890_8_LDHB_LDH_H_1	3890_8_LDHB_LDH_H_1	GCST90200049	myristoyl dihydrosphingomyelin (d18:0/14:0)*	2	0.0655004	0.10988	0.551102	DeCODE	P07195	Chen et al.	myristoyl dihydrosphingomyelin (d18:0/14:0)*	HMDB0012085	ENSG00000111716	LDHB	FALSE
38435	MR-PCA	3890_8_LDHB_LDH_H_1	3890_8_LDHB_LDH_H_1	GCST90200056	sphingomyelin (d18:0/18:0, d19:0/17:0)*	2	0.067715	0.109749	0.537237	DeCODE	P07195	Chen et al.	sphingomyelin (d18:0/18:0, d19:0/17:0)*	HMDB0012087	ENSG00000111716	LDHB	FALSE
38436	MR-PCA	3890_8_LDHB_LDH_H_1	3890_8_LDHB_LDH_H_1	GCST90200279	pantothenate	2	0.0873392	0.110284	0.428391	DeCODE	P07195	Chen et al.	pantothenate	HMDB0000210	ENSG00000111716	LDHB	FALSE
38437	MR-PCA	3890_8_LDHB_LDH_H_1	3890_8_LDHB_LDH_H_1	GCST90200281	phosphoethanolamine	2	-0.0262357	0.109885	0.811295	DeCODE	P07195	Chen et al.	phosphoethanolamine	HMDB0000224	ENSG00000111716	LDHB	FALSE
38438	MR-PCA	3890_8_LDHB_LDH_H_1	3890_8_LDHB_LDH_H_1	GCST90200283	3-ureidopropionate	2	-0.0516126	0.114939	0.653399	DeCODE	P07195	Chen et al.	3-ureidopropionate	HMDB0000026	ENSG00000111716	LDHB	FALSE
38439	MR-PCA	3890_8_LDHB_LDH_H_1	3890_8_LDHB_LDH_H_1	GCST90200291	sarcosine	2	0.0679074	0.110088	0.537337	DeCODE	P07195	Chen et al.	sarcosine	HMDB0000271	ENSG00000111716	LDHB	FALSE
38440	MR-PCA	3890_8_LDHB_LDH_H_1	3890_8_LDHB_LDH_H_1	GCST90200292	trans-4-hydroxyproline	2	0.0177477	0.109893	0.871699	DeCODE	P07195	Chen et al.	trans-4-hydroxyproline	HMDB0000725	ENSG00000111716	LDHB	FALSE
38441	MR-PCA	3890_8_LDHB_LDH_H_1	3890_8_LDHB_LDH_H_1	GCST90200293	thyroxine	2	-0.0698333	0.109827	0.524876	DeCODE	P07195	Chen et al.	thyroxine	HMDB0000248	ENSG00000111716	LDHB	FALSE
38442	MR-PCA	3890_8_LDHB_LDH_H_1	3890_8_LDHB_LDH_H_1	GCST90200296	methyl indole-3-acetate	2	0.0649682	0.119029	0.585192	DeCODE	P07195	Chen et al.	methyl indole-3-acetate	HMDB0029738	ENSG00000111716	LDHB	FALSE
38443	MR-PCA	3890_8_LDHB_LDH_H_1	3890_8_LDHB_LDH_H_1	GCST90200304	citrate	2	0.0513308	0.109839	0.640266	DeCODE	P07195	Chen et al.	citrate	HMDB0000094	ENSG00000111716	LDHB	FALSE
38444	MR-PCA	3890_8_LDHB_LDH_H_1	3890_8_LDHB_LDH_H_1	GCST90200306	butyrate/isobutyrate (4:0)	2	0.0267108	0.111586	0.810815	DeCODE	P07195	Chen et al.	butyrate/isobutyrate (4:0)	HMDB0000039	ENSG00000111716	LDHB	FALSE
38445	MR-PCA	3890_8_LDHB_LDH_H_1	3890_8_LDHB_LDH_H_1	GCST90200314	n-acetylneuraminate	2	-0.0499363	0.110241	0.650568	DeCODE	P07195	Chen et al.	n-acetylneuraminate	HMDB0000230	ENSG00000111716	LDHB	FALSE
38446	MR-PCA	3890_8_LDHB_LDH_H_1	3890_8_LDHB_LDH_H_1	GCST90200318	acetoacetate	2	-0.146713	0.120324	0.222723	DeCODE	P07195	Chen et al.	acetoacetate	HMDB0000060	ENSG00000111716	LDHB	FALSE
38447	MR-PCA	3890_8_LDHB_LDH_H_1	3890_8_LDHB_LDH_H_1	GCST90200319	cys-gly, oxidized	2	0.0819311	0.109865	0.455824	DeCODE	P07195	Chen et al.	cys-gly, oxidized	HMDB0000078	ENSG00000111716	LDHB	FALSE
38448	MR-PCA	3890_8_LDHB_LDH_H_1	3890_8_LDHB_LDH_H_1	GCST90200321	cholate	2	0.0307471	0.112373	0.784379	DeCODE	P07195	Chen et al.	cholate	HMDB0000619	ENSG00000111716	LDHB	FALSE
38449	MR-PCA	3890_8_LDHB_LDH_H_1	3890_8_LDHB_LDH_H_1	GCST90200323	creatine	2	-0.0355967	0.109676	0.745512	DeCODE	P07195	Chen et al.	creatine	HMDB0000064	ENSG00000111716	LDHB	FALSE
38450	MR-PCA	3890_8_LDHB_LDH_H_1	3890_8_LDHB_LDH_H_1	GCST90200325	glycerol	2	-0.0677539	0.109675	0.536728	DeCODE	P07195	Chen et al.	glycerol	HMDB0000131	ENSG00000111716	LDHB	FALSE
38451	MR-PCA	3890_8_LDHB_LDH_H_1	3890_8_LDHB_LDH_H_1	GCST90200327	choline	2	-0.0111289	0.109827	0.919287	DeCODE	P07195	Chen et al.	choline	HMDB0000097	ENSG00000111716	LDHB	FALSE
38452	MR-PCA	3890_8_LDHB_LDH_H_1	3890_8_LDHB_LDH_H_1	GCST90200335	stearoyl sphingomyelin (d18:1/18:0)	2	-0.0401034	0.109854	0.715067	DeCODE	P07195	Chen et al.	stearoyl sphingomyelin (d18:1/18:0)	HMDB0001348	ENSG00000111716	LDHB	FALSE
38453	MR-PCA	3890_8_LDHB_LDH_H_1	3890_8_LDHB_LDH_H_1	GCST90200336	n-palmitoyl-sphingosine (d18:1/16:0)	2	0.126916	0.109802	0.24774	DeCODE	P07195	Chen et al.	n-palmitoyl-sphingosine (d18:1/16:0)	HMDB0004949	ENSG00000111716	LDHB	FALSE
38454	MR-PCA	3890_8_LDHB_LDH_H_1	3890_8_LDHB_LDH_H_1	GCST90200337	taurochenodeoxycholate	2	-0.0856806	0.111276	0.441311	DeCODE	P07195	Chen et al.	taurochenodeoxycholate	HMDB0000951	ENSG00000111716	LDHB	FALSE
38455	MR-PCA	3890_8_LDHB_LDH_H_1	3890_8_LDHB_LDH_H_1	GCST90200341	n-stearoyl-sphingosine (d18:1/18:0)*	2	0.0937523	0.109882	0.393542	DeCODE	P07195	Chen et al.	n-stearoyl-sphingosine (d18:1/18:0)*	HMDB0004950	ENSG00000111716	LDHB	FALSE
38456	MR-PCA	3890_8_LDHB_LDH_H_1	3890_8_LDHB_LDH_H_1	GCST90200345	s-adenosylhomocysteine (sah)	2	-0.355963	0.127377	0.00519697	DeCODE	P07195	Chen et al.	s-adenosylhomocysteine (sah)	HMDB00939	ENSG00000111716	LDHB	FALSE
38457	MR-PCA	3890_8_LDHB_LDH_H_1	3890_8_LDHB_LDH_H_1	GCST90200348	quinolinate	2	-0.0922547	0.110223	0.402601	DeCODE	P07195	Chen et al.	quinolinate	HMDB0000232	ENSG00000111716	LDHB	FALSE
38458	MR-PCA	3890_8_LDHB_LDH_H_1	3890_8_LDHB_LDH_H_1	GCST90200349	eicosapentaenoate (epa; 20:5n3)	2	0.193462	0.109861	0.0782439	DeCODE	P07195	Chen et al.	eicosapentaenoate (epa; 20:5n3)	HMDB0001999	ENSG00000111716	LDHB	FALSE
38459	MR-PCA	3890_8_LDHB_LDH_H_1	3890_8_LDHB_LDH_H_1	GCST90200351	n-acetylputrescine	2	-0.103658	0.109952	0.345807	DeCODE	P07195	Chen et al.	n-acetylputrescine	HMDB0002064	ENSG00000111716	LDHB	FALSE
38460	MR-PCA	3890_8_LDHB_LDH_H_1	3890_8_LDHB_LDH_H_1	GCST90200354	linoleate (18:2n6)	2	0.00775962	0.10984	0.943681	DeCODE	P07195	Chen et al.	linoleate (18:2n6)	HMDB0006270,HMDB0000673	ENSG00000111716	LDHB	FALSE
38461	MR-PCA	3890_8_LDHB_LDH_H_1	3890_8_LDHB_LDH_H_1	GCST90200355	adenosine 5'-diphosphate (adp)	2	0.0042968	0.147098	0.976697	DeCODE	P07195	Chen et al.	adenosine 5'-diphosphate (adp)	HMDB0001341	ENSG00000111716	LDHB	FALSE
38462	MR-PCA	3890_8_LDHB_LDH_H_1	3890_8_LDHB_LDH_H_1	GCST90200356	adenosine 5'-monophosphate (amp)	2	-0.148471	0.110121	0.177577	DeCODE	P07195	Chen et al.	adenosine 5'-monophosphate (amp)	HMDB0000045	ENSG00000111716	LDHB	FALSE
38463	MR-PCA	3890_8_LDHB_LDH_H_1	3890_8_LDHB_LDH_H_1	GCST90200358	arachidonate (20:4n6)	2	0.0547162	0.109761	0.618129	DeCODE	P07195	Chen et al.	arachidonate (20:4n6)	HMDB0001043	ENSG00000111716	LDHB	FALSE
38464	MR-PCA	3890_8_LDHB_LDH_H_1	3890_8_LDHB_LDH_H_1	GCST90200359	5-methylthioadenosine (mta)	2	-0.101858	0.110174	0.355218	DeCODE	P07195	Chen et al.	5-methylthioadenosine (mta)	HMDB0001173	ENSG00000111716	LDHB	FALSE
38465	MR-PCA	3890_8_LDHB_LDH_H_1	3890_8_LDHB_LDH_H_1	GCST90200361	beta-alanine	2	-0.0642448	0.110825	0.562121	DeCODE	P07195	Chen et al.	beta-alanine	HMDB0000056	ENSG00000111716	LDHB	FALSE
38466	MR-PCA	3890_8_LDHB_LDH_H_1	3890_8_LDHB_LDH_H_1	GCST90200362	succinate	2	0.0332027	0.112013	0.76691	DeCODE	P07195	Chen et al.	succinate	HMDB0000254	ENSG00000111716	LDHB	FALSE
38467	MR-PCA	3890_8_LDHB_LDH_H_1	3890_8_LDHB_LDH_H_1	GCST90200363	choline phosphate	2	0.18563	0.109934	0.0913035	DeCODE	P07195	Chen et al.	choline phosphate	HMDB0001565	ENSG00000111716	LDHB	FALSE
38468	MR-PCA	3890_8_LDHB_LDH_H_1	3890_8_LDHB_LDH_H_1	GCST90200364	cysteinylglycine	2	-0.0255231	0.110147	0.816756	DeCODE	P07195	Chen et al.	cysteinylglycine	HMDB0000078	ENSG00000111716	LDHB	FALSE
38469	MR-PCA	3890_8_LDHB_LDH_H_1	3890_8_LDHB_LDH_H_1	GCST90200365	phenylpyruvate	2	-0.00731175	0.109967	0.946987	DeCODE	P07195	Chen et al.	phenylpyruvate	HMDB0000205	ENSG00000111716	LDHB	FALSE
38470	MR-PCA	3890_8_LDHB_LDH_H_1	3890_8_LDHB_LDH_H_1	GCST90200368	cholesterol	2	0.337606	0.109846	0.00211589	DeCODE	P07195	Chen et al.	cholesterol	HMDB0000067	ENSG00000111716	LDHB	FALSE
38471	MR-PCA	3890_8_LDHB_LDH_H_1	3890_8_LDHB_LDH_H_1	GCST90200369	2-hydroxyphenylacetate	2	-0.0721423	0.114779	0.529657	DeCODE	P07195	Chen et al.	2-hydroxyphenylacetate	HMDB0000669	ENSG00000111716	LDHB	FALSE
38472	MR-PCA	3890_8_LDHB_LDH_H_1	3890_8_LDHB_LDH_H_1	GCST90200370	aspartate	2	-0.16991	0.109889	0.122056	DeCODE	P07195	Chen et al.	aspartate	HMDB0000191	ENSG00000111716	LDHB	FALSE
38473	MR-PCA	3890_8_LDHB_LDH_H_1	3890_8_LDHB_LDH_H_1	GCST90200372	arginine	2	-0.0141731	0.109992	0.897472	DeCODE	P07195	Chen et al.	arginine	HMDB0000517	ENSG00000111716	LDHB	FALSE
38474	MR-PCA	3890_8_LDHB_LDH_H_1	3890_8_LDHB_LDH_H_1	GCST90200374	sphinganine	2	0.174712	0.11581	0.131398	DeCODE	P07195	Chen et al.	sphinganine	HMDB0000269	ENSG00000111716	LDHB	FALSE
38475	MR-PCA	3890_8_LDHB_LDH_H_1	3890_8_LDHB_LDH_H_1	GCST90200376	flavin adenine dinucleotide (fad)	2	-0.00922571	0.126211	0.941728	DeCODE	P07195	Chen et al.	flavin adenine dinucleotide (fad)	HMDB0001248	ENSG00000111716	LDHB	FALSE
38476	MR-PCA	3890_8_LDHB_LDH_H_1	3890_8_LDHB_LDH_H_1	GCST90200377	histidine	2	-0.0694277	0.110086	0.528259	DeCODE	P07195	Chen et al.	histidine	HMDB0000177	ENSG00000111716	LDHB	FALSE
38477	MR-PCA	3890_8_LDHB_LDH_H_1	3890_8_LDHB_LDH_H_1	GCST90200378	cortisol	2	0.265417	0.110288	0.0161022	DeCODE	P07195	Chen et al.	cortisol	HMDB0000063	ENSG00000111716	LDHB	FALSE
38478	MR-PCA	3890_8_LDHB_LDH_H_1	3890_8_LDHB_LDH_H_1	GCST90200379	hypotaurine	2	-0.0733476	0.110161	0.505527	DeCODE	P07195	Chen et al.	hypotaurine	HMDB0000965	ENSG00000111716	LDHB	FALSE
38479	MR-PCA	3890_8_LDHB_LDH_H_1	3890_8_LDHB_LDH_H_1	GCST90200382	cystine	2	-0.0224471	0.110403	0.838886	DeCODE	P07195	Chen et al.	cystine	HMDB0000192	ENSG00000111716	LDHB	FALSE
38480	MR-PCA	3890_8_LDHB_LDH_H_1	3890_8_LDHB_LDH_H_1	GCST90200383	cystathionine	2	-0.172878	0.111515	0.121078	DeCODE	P07195	Chen et al.	cystathionine	HMDB0000099	ENSG00000111716	LDHB	FALSE
38481	MR-PCA	3890_8_LDHB_LDH_H_1	3890_8_LDHB_LDH_H_1	GCST90200384	guanidinoacetate	2	0.102604	0.109985	0.350877	DeCODE	P07195	Chen et al.	guanidinoacetate	HMDB0000128	ENSG00000111716	LDHB	FALSE
38482	MR-PCA	3890_8_LDHB_LDH_H_1	3890_8_LDHB_LDH_H_1	GCST90200385	sphingosine	2	-0.0111377	0.111736	0.920599	DeCODE	P07195	Chen et al.	sphingosine	HMDB0000252	ENSG00000111716	LDHB	FALSE
38483	MR-PCA	3890_8_LDHB_LDH_H_1	3890_8_LDHB_LDH_H_1	GCST90200390	stearate (18:0)	2	0.0653592	0.109761	0.55153	DeCODE	P07195	Chen et al.	stearate (18:0)	HMDB0000827	ENSG00000111716	LDHB	FALSE
38484	MR-PCA	3890_8_LDHB_LDH_H_1	3890_8_LDHB_LDH_H_1	GCST90200391	methionine	2	-0.000628947	0.110091	0.995442	DeCODE	P07195	Chen et al.	methionine	HMDB0000696	ENSG00000111716	LDHB	FALSE
38485	MR-PCA	3890_8_LDHB_LDH_H_1	3890_8_LDHB_LDH_H_1	GCST90200392	orotate	2	-0.121766	0.110722	0.271445	DeCODE	P07195	Chen et al.	orotate	HMDB0000226	ENSG00000111716	LDHB	FALSE
38486	MR-PCA	3890_8_LDHB_LDH_H_1	3890_8_LDHB_LDH_H_1	GCST90200393	phosphate	2	-0.0898692	0.109926	0.413617	DeCODE	P07195	Chen et al.	phosphate	HMDB0001429	ENSG00000111716	LDHB	FALSE
38487	MR-PCA	3890_8_LDHB_LDH_H_1	3890_8_LDHB_LDH_H_1	GCST90200394	inosine	2	-0.0374189	0.142041	0.792214	DeCODE	P07195	Chen et al.	inosine	HMDB0000195	ENSG00000111716	LDHB	FALSE
38488	MR-PCA	3890_8_LDHB_LDH_H_1	3890_8_LDHB_LDH_H_1	GCST90200395	inosine 5'-monophosphate (imp)	2	0.0342515	0.146553	0.815207	DeCODE	P07195	Chen et al.	inosine 5'-monophosphate (imp)	HMDB0000175	ENSG00000111716	LDHB	FALSE
38489	MR-PCA	3890_8_LDHB_LDH_H_1	3890_8_LDHB_LDH_H_1	GCST90200396	phenylalanine	2	-0.165158	0.110053	0.13343	DeCODE	P07195	Chen et al.	phenylalanine	HMDB0000159	ENSG00000111716	LDHB	FALSE
38490	MR-PCA	3890_8_LDHB_LDH_H_1	3890_8_LDHB_LDH_H_1	GCST90200397	palmitate (16:0)	2	0.0269835	0.10978	0.805841	DeCODE	P07195	Chen et al.	palmitate (16:0)	HMDB0000220	ENSG00000111716	LDHB	FALSE
38491	MR-PCA	3890_8_LDHB_LDH_H_1	3890_8_LDHB_LDH_H_1	GCST90200400	nicotinamide	2	-0.0525237	0.110853	0.635632	DeCODE	P07195	Chen et al.	nicotinamide	HMDB0001406	ENSG00000111716	LDHB	FALSE
38492	MR-PCA	3890_8_LDHB_LDH_H_1	3890_8_LDHB_LDH_H_1	GCST90200401	myo-inositol	2	0.0169947	0.110289	0.877537	DeCODE	P07195	Chen et al.	myo-inositol	HMDB0000211	ENSG00000111716	LDHB	FALSE
38493	MR-PCA	3890_8_LDHB_LDH_H_1	3890_8_LDHB_LDH_H_1	GCST90200403	citrulline	2	-0.189843	0.110532	0.0858816	DeCODE	P07195	Chen et al.	citrulline	HMDB0000904	ENSG00000111716	LDHB	FALSE
38494	MR-PCA	3890_8_LDHB_LDH_H_1	3890_8_LDHB_LDH_H_1	GCST90200404	ornithine	2	-0.201784	0.109875	0.0662851	DeCODE	P07195	Chen et al.	ornithine	HMDB0000214	ENSG00000111716	LDHB	FALSE
38495	MR-PCA	3890_8_LDHB_LDH_H_1	3890_8_LDHB_LDH_H_1	GCST90200405	retinol (vitamin a)	2	0.126381	0.109927	0.250273	DeCODE	P07195	Chen et al.	retinol (vitamin a)	HMDB0000305	ENSG00000111716	LDHB	FALSE
38496	MR-PCA	3890_8_LDHB_LDH_H_1	3890_8_LDHB_LDH_H_1	GCST90200406	1-methylnicotinamide	2	0.00921892	0.110282	0.933379	DeCODE	P07195	Chen et al.	1-methylnicotinamide	HMDB0000699	ENSG00000111716	LDHB	FALSE
38497	MR-PCA	3890_8_LDHB_LDH_H_1	3890_8_LDHB_LDH_H_1	GCST90200407	uridine	2	0.119281	0.109883	0.27769	DeCODE	P07195	Chen et al.	uridine	HMDB0000296	ENSG00000111716	LDHB	FALSE
38498	MR-PCA	3890_8_LDHB_LDH_H_1	3890_8_LDHB_LDH_H_1	GCST90200410	phytanate	2	0.0994722	0.110089	0.36623	DeCODE	P07195	Chen et al.	phytanate	HMDB0000801	ENSG00000111716	LDHB	FALSE
38499	MR-PCA	3890_8_LDHB_LDH_H_1	3890_8_LDHB_LDH_H_1	GCST90200412	glutamate	2	-0.0523776	0.109665	0.632923	DeCODE	P07195	Chen et al.	glutamate	HMDB0000148	ENSG00000111716	LDHB	FALSE
38500	MR-PCA	3890_8_LDHB_LDH_H_1	3890_8_LDHB_LDH_H_1	GCST90200413	2'-deoxyuridine	2	0.0303471	0.112209	0.786812	DeCODE	P07195	Chen et al.	2'-deoxyuridine	HMDB0000012	ENSG00000111716	LDHB	FALSE
38501	MR-PCA	3890_8_LDHB_LDH_H_1	3890_8_LDHB_LDH_H_1	GCST90200415	serine	2	0.0323652	0.109767	0.768106	DeCODE	P07195	Chen et al.	serine	HMDB0000187	ENSG00000111716	LDHB	FALSE
38502	MR-PCA	3890_8_LDHB_LDH_H_1	3890_8_LDHB_LDH_H_1	GCST90200417	urea	2	0.0460847	0.109987	0.675214	DeCODE	P07195	Chen et al.	urea	HMDB0000294	ENSG00000111716	LDHB	FALSE
38503	MR-PCA	3890_8_LDHB_LDH_H_1	3890_8_LDHB_LDH_H_1	GCST90200418	pyridoxal	2	0.0803951	0.111455	0.47071	DeCODE	P07195	Chen et al.	pyridoxal	HMDB0001545	ENSG00000111716	LDHB	FALSE
38504	MR-PCA	3890_8_LDHB_LDH_H_1	3890_8_LDHB_LDH_H_1	GCST90200419	glutamine	2	-0.158198	0.109887	0.14997	DeCODE	P07195	Chen et al.	glutamine	HMDB0000641	ENSG00000111716	LDHB	FALSE
38505	MR-PCA	3890_8_LDHB_LDH_H_1	3890_8_LDHB_LDH_H_1	GCST90200422	serotonin	2	-0.143521	0.115285	0.213161	DeCODE	P07195	Chen et al.	serotonin	HMDB0000259	ENSG00000111716	LDHB	FALSE
38506	MR-PCA	3890_8_LDHB_LDH_H_1	3890_8_LDHB_LDH_H_1	GCST90200423	spermidine	2	-0.127834	0.116448	0.272303	DeCODE	P07195	Chen et al.	spermidine	HMDB0001257	ENSG00000111716	LDHB	FALSE
38507	MR-PCA	3890_8_LDHB_LDH_H_1	3890_8_LDHB_LDH_H_1	GCST90200427	tyrosine	2	-0.109816	0.109888	0.317627	DeCODE	P07195	Chen et al.	tyrosine	HMDB0000158	ENSG00000111716	LDHB	FALSE
38508	MR-PCA	3890_8_LDHB_LDH_H_1	3890_8_LDHB_LDH_H_1	GCST90200429	cytidine	2	-0.0279583	0.11407	0.80638	DeCODE	P07195	Chen et al.	cytidine	HMDB0000089	ENSG00000111716	LDHB	FALSE
38509	MR-PCA	3890_8_LDHB_LDH_H_1	3890_8_LDHB_LDH_H_1	GCST90200430	pyruvate	2	0.103335	0.109847	0.346849	DeCODE	P07195	Chen et al.	pyruvate	HMDB0000243	ENSG00000111716	LDHB	FALSE
38510	MR-PCA	3890_8_LDHB_LDH_H_1	3890_8_LDHB_LDH_H_1	GCST90200431	alanine	2	0.0214474	0.109807	0.845143	DeCODE	P07195	Chen et al.	alanine	HMDB0000161	ENSG00000111716	LDHB	FALSE
38511	MR-PCA	3890_8_LDHB_LDH_H_1	3890_8_LDHB_LDH_H_1	GCST90200432	threonine	2	-0.0971395	0.109936	0.376913	DeCODE	P07195	Chen et al.	threonine	HMDB0000167	ENSG00000111716	LDHB	FALSE
38512	MR-PCA	3890_8_LDHB_LDH_H_1	3890_8_LDHB_LDH_H_1	GCST90200437	fructose	2	0.0173879	0.110658	0.875141	DeCODE	P07195	Chen et al.	fructose	HMDB0000660	ENSG00000111716	LDHB	FALSE
38513	MR-PCA	3890_8_LDHB_LDH_H_1	3890_8_LDHB_LDH_H_1	GCST90200438	alpha-ketobutyrate	2	0.0824121	0.110298	0.454955	DeCODE	P07195	Chen et al.	alpha-ketobutyrate	HMDB0000005	ENSG00000111716	LDHB	TRUE
38514	MR-PCA	3890_8_LDHB_LDH_H_1	3890_8_LDHB_LDH_H_1	GCST90200439	cysteine	2	-0.199044	0.110129	0.0707036	DeCODE	P07195	Chen et al.	cysteine	HMDB0000574	ENSG00000111716	LDHB	FALSE
38515	MR-PCA	3890_8_LDHB_LDH_H_1	3890_8_LDHB_LDH_H_1	GCST90200440	glucose	2	0.0488908	0.11077	0.658943	DeCODE	P07195	Chen et al.	glucose	HMDB0000122	ENSG00000111716	LDHB	FALSE
38516	MR-PCA	3890_8_LDHB_LDH_H_1	3890_8_LDHB_LDH_H_1	GCST90200441	tryptophan	2	0.0292729	0.110009	0.790165	DeCODE	P07195	Chen et al.	tryptophan	HMDB0000929	ENSG00000111716	LDHB	FALSE
38517	MR-PCA	3890_8_LDHB_LDH_H_1	3890_8_LDHB_LDH_H_1	GCST90200442	valine	2	-0.221598	0.109928	0.0438155	DeCODE	P07195	Chen et al.	valine	HMDB0000883	ENSG00000111716	LDHB	FALSE
38518	MR-PCA	3890_8_LDHB_LDH_H_1	3890_8_LDHB_LDH_H_1	GCST90200444	dihydroorotate	2	0.120649	0.110276	0.273927	DeCODE	P07195	Chen et al.	dihydroorotate	HMDB03349	ENSG00000111716	LDHB	FALSE
38519	MR-PCA	3890_8_LDHB_LDH_H_1	3890_8_LDHB_LDH_H_1	GCST90200447	maltose	2	0.0538981	0.125273	0.667016	DeCODE	P07195	Chen et al.	maltose	HMDB0000163	ENSG00000111716	LDHB	FALSE
38520	MR-PCA	3890_8_LDHB_LDH_H_1	3890_8_LDHB_LDH_H_1	GCST90200452	asparagine	2	0.0455516	0.109928	0.678599	DeCODE	P07195	Chen et al.	asparagine	HMDB0000168	ENSG00000111716	LDHB	FALSE
38521	MR-PCA	3890_8_LDHB_LDH_H_1	3890_8_LDHB_LDH_H_1	GCST90200455	alpha-ketoglutarate	2	-0.0336388	0.110159	0.760087	DeCODE	P07195	Chen et al.	alpha-ketoglutarate	HMDB0000208	ENSG00000111716	LDHB	FALSE
38522	MR-PCA	3890_8_LDHB_LDH_H_1	3890_8_LDHB_LDH_H_1	GCST90200680	5-acetylamino-6-formylamino-3-methyluracil	2	-0.182282	0.114526	0.11147	DeCODE	P07195	Chen et al.	5-acetylamino-6-formylamino-3-methyluracil	HMDB0011105	ENSG00000111716	LDHB	FALSE
38523	MR-PCA	3890_8_LDHB_LDH_H_1	3890_8_LDHB_LDH_H_1	GCST90200684	n-acetyl-aspartyl-glutamate (naag)	2	-0.0138992	0.113725	0.902726	DeCODE	P07195	Chen et al.	n-acetyl-aspartyl-glutamate (naag)	HMDB0001067	ENSG00000111716	LDHB	FALSE
38524	MR-PCA	3890_8_LDHB_LDH_H_1	3890_8_LDHB_LDH_H_1	GCST90200687	bilirubin (e,z or z,e)*	2	-0.00917072	0.109985	0.933548	DeCODE	P07195	Chen et al.	bilirubin (e,z or z,e)*	HMDB0000488	ENSG00000111716	LDHB	FALSE
38525	MR-PCA	3890_8_LDHB_LDH_H_1	3890_8_LDHB_LDH_H_1	GCST90200691	n-delta-acetylornithine	2	-0.144565	0.109846	0.188152	DeCODE	P07195	Chen et al.	n-delta-acetylornithine	HMDB0003357	ENSG00000111716	LDHB	FALSE
38526	MR-PCA	3890_8_LDHB_LDH_H_1	3890_8_LDHB_LDH_H_1	GCST90200704	bilirubin (z,z)	2	-0.0621222	0.109832	0.571657	DeCODE	P07195	Chen et al.	bilirubin (z,z)	HMDB0000054	ENSG00000111716	LDHB	FALSE
38527	MR-PCA	3890_8_LDHB_LDH_H_1	3890_8_LDHB_LDH_H_1	GCST90200706	biliverdin	2	-0.0471124	0.109823	0.667933	DeCODE	P07195	Chen et al.	biliverdin	HMDB0001008	ENSG00000111716	LDHB	FALSE
38528	MR-PCA	3890_8_LDHB_LDH_H_1	3890_8_LDHB_LDH_H_1	GCST90200707	glycine	2	0.0382266	0.109817	0.727769	DeCODE	P07195	Chen et al.	glycine	HMDB0000123	ENSG00000111716	LDHB	FALSE
38529	MR-PCA	3890_8_LDHB_LDH_H_1	3890_8_LDHB_LDH_H_1	M00053	glutamine	1	0.129635	0.225363	0.565139	DeCODE	P07195	Shin et al.	glutamine	HMDB0000641	ENSG00000111716	LDHB	FALSE
38530	MR-PCA	3890_8_LDHB_LDH_H_1	3890_8_LDHB_LDH_H_1	M00054	tryptophan	1	0.152646	0.225601	0.498647	DeCODE	P07195	Shin et al.	tryptophan	HMDB0000929	ENSG00000111716	LDHB	FALSE
38531	MR-PCA	3890_8_LDHB_LDH_H_1	3890_8_LDHB_LDH_H_1	M00059	histidine	1	0.161597	0.22561	0.473827	DeCODE	P07195	Shin et al.	histidine	HMDB0000177	ENSG00000111716	LDHB	FALSE
38532	MR-PCA	3890_8_LDHB_LDH_H_1	3890_8_LDHB_LDH_H_1	M00063	cholesterol	1	0.100306	0.225468	0.656408	DeCODE	P07195	Shin et al.	cholesterol	HMDB0000067	ENSG00000111716	LDHB	FALSE
38533	MR-PCA	3890_8_LDHB_LDH_H_1	3890_8_LDHB_LDH_H_1	M00064	phenylalanine	1	-0.071742	0.225635	0.750519	DeCODE	P07195	Shin et al.	phenylalanine	HMDB0000159	ENSG00000111716	LDHB	FALSE
38534	MR-PCA	3890_8_LDHB_LDH_H_1	3890_8_LDHB_LDH_H_1	M00555	adenosine	1	0.103068	0.225776	0.648026	DeCODE	P07195	Shin et al.	adenosine	HMDB0000050	ENSG00000111716	LDHB	FALSE
38535	MR-PCA	3890_8_LDHB_LDH_H_1	3890_8_LDHB_LDH_H_1	M00577	fructose	1	0.225982	0.22595	0.317242	DeCODE	P07195	Shin et al.	fructose	HMDB0000660	ENSG00000111716	LDHB	FALSE
38536	MR-PCA	3890_8_LDHB_LDH_H_1	3890_8_LDHB_LDH_H_1	M00599	pyruvate	1	-0.235864	0.227451	0.299742	DeCODE	P07195	Shin et al.	pyruvate	HMDB0000243	ENSG00000111716	LDHB	FALSE
38537	MR-PCA	3890_8_LDHB_LDH_H_1	3890_8_LDHB_LDH_H_1	M00606	uridine	1	0.156737	0.225634	0.487273	DeCODE	P07195	Shin et al.	uridine	HMDB0000296	ENSG00000111716	LDHB	FALSE
38538	MR-PCA	3890_8_LDHB_LDH_H_1	3890_8_LDHB_LDH_H_1	M01105	linoleate (18:2n6)	1	-0.107983	0.225932	0.632689	DeCODE	P07195	Shin et al.	linoleate (18:2n6)	HMDB0006270,HMDB0000673	ENSG00000111716	LDHB	FALSE
38539	MR-PCA	3890_8_LDHB_LDH_H_1	3890_8_LDHB_LDH_H_1	M01110	arachidonate (20:4n6)	1	0.39488	0.225425	0.0798233	DeCODE	P07195	Shin et al.	arachidonate (20:4n6)	HMDB0001043	ENSG00000111716	LDHB	FALSE
38540	MR-PCA	3890_8_LDHB_LDH_H_1	3890_8_LDHB_LDH_H_1	M01123	inosine	1	0.323483	0.376585	0.390346	DeCODE	P07195	Shin et al.	inosine	HMDB0000195	ENSG00000111716	LDHB	FALSE
38541	MR-PCA	3890_8_LDHB_LDH_H_1	3890_8_LDHB_LDH_H_1	M01284	threonine	1	0.0601409	0.256583	0.814681	DeCODE	P07195	Shin et al.	threonine	HMDB0000167	ENSG00000111716	LDHB	FALSE
38542	MR-PCA	3890_8_LDHB_LDH_H_1	3890_8_LDHB_LDH_H_1	M01299	tyrosine	1	-0.123253	0.225556	0.584761	DeCODE	P07195	Shin et al.	tyrosine	HMDB0000158	ENSG00000111716	LDHB	FALSE
38543	MR-PCA	3890_8_LDHB_LDH_H_1	3890_8_LDHB_LDH_H_1	M01302	methionine	1	0.263379	0.225728	0.243291	DeCODE	P07195	Shin et al.	methionine	HMDB0000696	ENSG00000111716	LDHB	FALSE
38544	MR-PCA	3890_8_LDHB_LDH_H_1	3890_8_LDHB_LDH_H_1	M01336	palmitate (16:0)	1	0.0088463	0.22566	0.968729	DeCODE	P07195	Shin et al.	palmitate (16:0)	HMDB0000220	ENSG00000111716	LDHB	FALSE
38545	MR-PCA	3890_8_LDHB_LDH_H_1	3890_8_LDHB_LDH_H_1	M01358	stearate (18:0)	1	-0.0521149	0.225614	0.817321	DeCODE	P07195	Shin et al.	stearate (18:0)	HMDB0000827	ENSG00000111716	LDHB	FALSE
38546	MR-PCA	3890_8_LDHB_LDH_H_1	3890_8_LDHB_LDH_H_1	M01493	ornithine	1	0.174075	0.226359	0.441879	DeCODE	P07195	Shin et al.	ornithine	HMDB0000214	ENSG00000111716	LDHB	FALSE
38547	MR-PCA	3890_8_LDHB_LDH_H_1	3890_8_LDHB_LDH_H_1	M01508	pantothenate	1	-0.0951892	0.228663	0.677201	DeCODE	P07195	Shin et al.	pantothenate	HMDB0000210	ENSG00000111716	LDHB	FALSE
38548	MR-PCA	3890_8_LDHB_LDH_H_1	3890_8_LDHB_LDH_H_1	M01564	citrate	1	-0.15429	0.225476	0.493796	DeCODE	P07195	Shin et al.	citrate	HMDB0000094	ENSG00000111716	LDHB	FALSE
38549	MR-PCA	3890_8_LDHB_LDH_H_1	3890_8_LDHB_LDH_H_1	M01638	arginine	1	0.202077	0.229568	0.378725	DeCODE	P07195	Shin et al.	arginine	HMDB0000517	ENSG00000111716	LDHB	FALSE
38550	MR-PCA	3890_8_LDHB_LDH_H_1	3890_8_LDHB_LDH_H_1	M01640	ascorbate (vitamin c)	1	-0.472844	0.425925	0.266931	DeCODE	P07195	Shin et al.	ascorbate (vitamin c)	HMDB0000044	ENSG00000111716	LDHB	FALSE
38551	MR-PCA	3890_8_LDHB_LDH_H_1	3890_8_LDHB_LDH_H_1	M01649	valine	1	0.371555	0.225558	0.099503	DeCODE	P07195	Shin et al.	valine	HMDB0000883	ENSG00000111716	LDHB	FALSE
38552	MR-PCA	3890_8_LDHB_LDH_H_1	3890_8_LDHB_LDH_H_1	M01670	urea	1	0.0297225	0.225715	0.895236	DeCODE	P07195	Shin et al.	urea	HMDB0000294	ENSG00000111716	LDHB	FALSE
38553	MR-PCA	3890_8_LDHB_LDH_H_1	3890_8_LDHB_LDH_H_1	M01712	cortisol	1	0.0946371	0.225752	0.675063	DeCODE	P07195	Shin et al.	cortisol	HMDB0000063	ENSG00000111716	LDHB	FALSE
38554	MR-PCA	3890_8_LDHB_LDH_H_1	3890_8_LDHB_LDH_H_1	M01827	riboflavin (vitamin b2)	1	0.172481	0.490157	0.724922	DeCODE	P07195	Shin et al.	riboflavin (vitamin b2)	HMDB0000244	ENSG00000111716	LDHB	FALSE
38555	MR-PCA	3890_8_LDHB_LDH_H_1	3890_8_LDHB_LDH_H_1	M02132	citrulline	1	0.137949	0.226078	0.541739	DeCODE	P07195	Shin et al.	citrulline	HMDB0000904	ENSG00000111716	LDHB	FALSE
38556	MR-PCA	3890_8_LDHB_LDH_H_1	3890_8_LDHB_LDH_H_1	M02137	biliverdin	1	-0.0151131	0.244704	0.950753	DeCODE	P07195	Shin et al.	biliverdin	HMDB0001008	ENSG00000111716	LDHB	FALSE
38557	MR-PCA	3890_8_LDHB_LDH_H_1	3890_8_LDHB_LDH_H_1	M02342	serotonin (5ht)	1	0.34214	0.25426	0.178423	DeCODE	P07195	Shin et al.	serotonin (5ht)	HMDB0000259	ENSG00000111716	LDHB	FALSE
38558	MR-PCA	3890_8_LDHB_LDH_H_1	3890_8_LDHB_LDH_H_1	M03147	xanthine	1	-0.196685	0.239718	0.411939	DeCODE	P07195	Shin et al.	xanthine	HMDB0000292	ENSG00000111716	LDHB	FALSE
38559	MR-PCA	3890_8_LDHB_LDH_H_1	3890_8_LDHB_LDH_H_1	M11438	phosphate	1	0.158717	0.22583	0.482171	DeCODE	P07195	Shin et al.	phosphate	HMDB0001429	ENSG00000111716	LDHB	FALSE
38560	MR-PCA	3890_8_LDHB_LDH_H_1	3890_8_LDHB_LDH_H_1	M15122	glycerol	1	-0.00355101	0.225673	0.987446	DeCODE	P07195	Shin et al.	glycerol	HMDB0000131	ENSG00000111716	LDHB	FALSE
38561	MR-PCA	3890_8_LDHB_LDH_H_1	3890_8_LDHB_LDH_H_1	M15488	acetylphosphate	1	0.103068	0.225776	0.648026	DeCODE	P07195	Shin et al.	acetylphosphate	HMDB0001494	ENSG00000111716	LDHB	FALSE
38562	MR-PCA	3890_8_LDHB_LDH_H_1	3890_8_LDHB_LDH_H_1	M15506	choline	1	-0.322801	0.226313	0.153768	DeCODE	P07195	Shin et al.	choline	HMDB0000097	ENSG00000111716	LDHB	FALSE
38563	MR-PCA	3890_8_LDHB_LDH_H_1	3890_8_LDHB_LDH_H_1	M15630	n-acetylornithine	1	-0.12915	0.228896	0.572596	DeCODE	P07195	Shin et al.	n-acetylornithine	HMDB0003357	ENSG00000111716	LDHB	FALSE
38564	MR-PCA	3890_8_LDHB_LDH_H_1	3890_8_LDHB_LDH_H_1	M15677	3-methylhistidine	1	0.166937	0.26088	0.522238	DeCODE	P07195	Shin et al.	3-methylhistidine	HMDB0000479	ENSG00000111716	LDHB	FALSE
38565	MR-PCA	3890_8_LDHB_LDH_H_1	3890_8_LDHB_LDH_H_1	M15990	glycerophosphorylcholine (gpc)	1	-0.0524911	0.234949	0.823213	DeCODE	P07195	Shin et al.	glycerophosphorylcholine (gpc)	HMDB0000086	ENSG00000111716	LDHB	FALSE
38566	MR-PCA	3890_8_LDHB_LDH_H_1	3890_8_LDHB_LDH_H_1	M15996	aspartate	1	-0.233627	0.226752	0.30286	DeCODE	P07195	Shin et al.	aspartate	HMDB0000191	ENSG00000111716	LDHB	FALSE
38567	MR-PCA	3890_8_LDHB_LDH_H_1	3890_8_LDHB_LDH_H_1	M18254	paraxanthine	1	0.624919	0.23007	0.00660338	DeCODE	P07195	Shin et al.	paraxanthine	HMDB0001860	ENSG00000111716	LDHB	FALSE
38568	MR-PCA	3890_8_LDHB_LDH_H_1	3890_8_LDHB_LDH_H_1	M18467	eicosapentaenoate (epa; 20:5n3)	1	0.407739	0.225433	0.0704987	DeCODE	P07195	Shin et al.	eicosapentaenoate (epa; 20:5n3)	HMDB0001999	ENSG00000111716	LDHB	FALSE
38569	MR-PCA	3890_8_LDHB_LDH_H_1	3890_8_LDHB_LDH_H_1	M18474	estrone 3-sulfate	1	0.781767	0.638288	0.220656	DeCODE	P07195	Shin et al.	estrone 3-sulfate	HMDB0001425	ENSG00000111716	LDHB	FALSE
38570	MR-PCA	3890_8_LDHB_LDH_H_1	3890_8_LDHB_LDH_H_1	M18494	taurochenodeoxycholate	1	-0.384715	0.263878	0.14486	DeCODE	P07195	Shin et al.	taurochenodeoxycholate	HMDB0000951	ENSG00000111716	LDHB	FALSE
38571	MR-PCA	3890_8_LDHB_LDH_H_1	3890_8_LDHB_LDH_H_1	M19323	docosahexaenoate (dha; 22:6n3)	1	0.471742	0.225395	0.0363527	DeCODE	P07195	Shin et al.	docosahexaenoate (dha; 22:6n3)	HMDB0002183	ENSG00000111716	LDHB	FALSE
38572	MR-PCA	3890_8_LDHB_LDH_H_1	3890_8_LDHB_LDH_H_1	M19934	myo-inositol	1	-0.129937	0.225638	0.564706	DeCODE	P07195	Shin et al.	myo-inositol	HMDB0000211	ENSG00000111716	LDHB	FALSE
38573	MR-PCA	3890_8_LDHB_LDH_H_1	3890_8_LDHB_LDH_H_1	M20489	glucose	1	-0.211551	0.226069	0.349386	DeCODE	P07195	Shin et al.	glucose	HMDB0000122	ENSG00000111716	LDHB	FALSE
38574	MR-PCA	3890_8_LDHB_LDH_H_1	3890_8_LDHB_LDH_H_1	M21044	2-hydroxybutyrate (ahb)	1	0.0975527	0.225444	0.665223	DeCODE	P07195	Shin et al.	2-hydroxybutyrate (ahb)	HMDB0000008	ENSG00000111716	LDHB	TRUE
38575	MR-PCA	3890_8_LDHB_LDH_H_1	3890_8_LDHB_LDH_H_1	M22189	palmitoylcarnitine (c16)	1	-0.452591	0.227102	0.0462725	DeCODE	P07195	Shin et al.	palmitoylcarnitine (c16)	HMDB0000222	ENSG00000111716	LDHB	FALSE
38576	MR-PCA	3890_8_LDHB_LDH_H_1	3890_8_LDHB_LDH_H_1	M22842	cholate	1	0.153696	0.258554	0.552215	DeCODE	P07195	Shin et al.	cholate	HMDB0000619	ENSG00000111716	LDHB	FALSE
38577	MR-PCA	3890_8_LDHB_LDH_H_1	3890_8_LDHB_LDH_H_1	M27716	bilirubin (z,z)	1	0.209366	0.241987	0.386931	DeCODE	P07195	Shin et al.	bilirubin (z,z)	HMDB0000054	ENSG00000111716	LDHB	FALSE
38578	MR-PCA	3890_8_LDHB_LDH_H_1	3890_8_LDHB_LDH_H_1	M27718	creatine	1	0.0698909	0.225343	0.756444	DeCODE	P07195	Shin et al.	creatine	HMDB0000064	ENSG00000111716	LDHB	FALSE
38579	MR-PCA	3890_8_LDHB_LDH_H_1	3890_8_LDHB_LDH_H_1	M31453	cysteine	1	-0.0718031	0.227129	0.751901	DeCODE	P07195	Shin et al.	cysteine	HMDB0000574	ENSG00000111716	LDHB	FALSE
38580	MR-PCA	3890_8_LDHB_LDH_H_1	3890_8_LDHB_LDH_H_1	M31454	cystine	1	-0.307958	0.434496	0.478467	DeCODE	P07195	Shin et al.	cystine	HMDB0000192	ENSG00000111716	LDHB	FALSE
38581	MR-PCA	3890_8_LDHB_LDH_H_1	3890_8_LDHB_LDH_H_1	M32198	acetylcarnitine (c2)	1	-0.189188	0.225602	0.4017	DeCODE	P07195	Shin et al.	acetylcarnitine (c2)	HMDB0000201	ENSG00000111716	LDHB	FALSE
38582	MR-PCA	3890_8_LDHB_LDH_H_1	3890_8_LDHB_LDH_H_1	M32315	serine	1	0.197717	0.225688	0.380996	DeCODE	P07195	Shin et al.	serine	HMDB0000187	ENSG00000111716	LDHB	FALSE
38583	MR-PCA	3890_8_LDHB_LDH_H_1	3890_8_LDHB_LDH_H_1	M32319	trans-4-hydroxyproline	1	0.0835472	0.225584	0.711115	DeCODE	P07195	Shin et al.	trans-4-hydroxyproline	HMDB0000725	ENSG00000111716	LDHB	FALSE
38584	MR-PCA	3890_8_LDHB_LDH_H_1	3890_8_LDHB_LDH_H_1	M32322	glutamate	1	0.0853023	0.225585	0.705328	DeCODE	P07195	Shin et al.	glutamate	HMDB0000148	ENSG00000111716	LDHB	FALSE
38585	MR-PCA	3890_8_LDHB_LDH_H_1	3890_8_LDHB_LDH_H_1	M32338	glycine	1	0.323394	0.225587	0.151697	DeCODE	P07195	Shin et al.	glycine	HMDB0000123	ENSG00000111716	LDHB	FALSE
38586	MR-PCA	3890_8_LDHB_LDH_H_1	3890_8_LDHB_LDH_H_1	M32339	alanine	1	-0.0208198	0.22578	0.926529	DeCODE	P07195	Shin et al.	alanine	HMDB0000161	ENSG00000111716	LDHB	FALSE
38587	MR-PCA	3890_8_LDHB_LDH_H_1	3890_8_LDHB_LDH_H_1	M32425	dehydroepiandrosterone sulfate (dhea-s)	1	-0.112787	0.225754	0.617356	DeCODE	P07195	Shin et al.	dehydroepiandrosterone sulfate (dhea-s)	HMDB0001032	ENSG00000111716	LDHB	FALSE
38588	MR-PCA	3890_8_LDHB_LDH_H_1	3890_8_LDHB_LDH_H_1	M32458	oleamide	1	-0.736769	0.233287	0.00158739	DeCODE	P07195	Shin et al.	oleamide	HMDB0002117	ENSG00000111716	LDHB	FALSE
38589	MR-PCA	3890_8_LDHB_LDH_H_1	3890_8_LDHB_LDH_H_1	M32593	heme	1	-0.470389	0.250724	0.0606385	DeCODE	P07195	Shin et al.	heme	HMDB0003178	ENSG00000111716	LDHB	FALSE
38590	MR-PCA	3890_8_LDHB_LDH_H_1	3890_8_LDHB_LDH_H_1	M33453	alpha-ketoglutarate	1	0.0893474	0.255891	0.726968	DeCODE	P07195	Shin et al.	alpha-ketoglutarate	HMDB0000208	ENSG00000111716	LDHB	FALSE
38591	MR-PCA	3890_8_LDHB_LDH_H_1	3890_8_LDHB_LDH_H_1	M34106	bilirubin (e,z or z,e)*	1	-0.506735	0.274656	0.06504	DeCODE	P07195	Shin et al.	bilirubin (e,z or z,e)*	HMDB0000488	ENSG00000111716	LDHB	FALSE
38592	MR-PCA	3890_8_LDHB_LDH_H_1	3890_8_LDHB_LDH_H_1	M34283	asparagine	1	0.161662	0.226217	0.474837	DeCODE	P07195	Shin et al.	asparagine	HMDB0000168	ENSG00000111716	LDHB	FALSE
38593	MR-PCA	3890_8_LDHB_LDH_H_1	3890_8_LDHB_LDH_H_1	bioa_001	alanine	1	-0.0215648	0.0659671	0.743742	DeCODE	P07195	Lotta et al.	alanine	HMDB0000161	ENSG00000111716	LDHB	FALSE
38594	MR-PCA	3890_8_LDHB_LDH_H_1	3890_8_LDHB_LDH_H_1	bioa_002	arginine	1	-0.0968804	0.11039	0.380152	DeCODE	P07195	Lotta et al.	arginine	HMDB0000517	ENSG00000111716	LDHB	FALSE
38595	MR-PCA	3890_8_LDHB_LDH_H_1	3890_8_LDHB_LDH_H_1	bioa_003	asparagine	1	-0.237472	0.110181	0.031139	DeCODE	P07195	Lotta et al.	asparagine	HMDB0000168	ENSG00000111716	LDHB	FALSE
38596	MR-PCA	3890_8_LDHB_LDH_H_1	3890_8_LDHB_LDH_H_1	bioa_004	aspartate	1	-0.227988	0.110297	0.0387315	DeCODE	P07195	Lotta et al.	aspartate	HMDB0000191	ENSG00000111716	LDHB	FALSE
38597	MR-PCA	3890_8_LDHB_LDH_H_1	3890_8_LDHB_LDH_H_1	bioa_005	citrulline	1	0.0889444	0.110008	0.418787	DeCODE	P07195	Lotta et al.	citrulline	HMDB0000904	ENSG00000111716	LDHB	FALSE
38598	MR-PCA	3890_8_LDHB_LDH_H_1	3890_8_LDHB_LDH_H_1	bioa_006	glutamine	1	-0.0524527	0.0661963	0.428138	DeCODE	P07195	Lotta et al.	glutamine	HMDB0000641	ENSG00000111716	LDHB	FALSE
38599	MR-PCA	3890_8_LDHB_LDH_H_1	3890_8_LDHB_LDH_H_1	bioa_007	glutamate	1	-0.0204627	0.109941	0.852347	DeCODE	P07195	Lotta et al.	glutamate	HMDB0000148	ENSG00000111716	LDHB	FALSE
38600	MR-PCA	3890_8_LDHB_LDH_H_1	3890_8_LDHB_LDH_H_1	bioa_008	glycine	1	-0.0877794	0.0685633	0.200451	DeCODE	P07195	Lotta et al.	glycine	HMDB0000123	ENSG00000111716	LDHB	FALSE
38601	MR-PCA	3890_8_LDHB_LDH_H_1	3890_8_LDHB_LDH_H_1	bioa_009	histidine	1	0.074495	0.06808	0.273855	DeCODE	P07195	Lotta et al.	histidine	HMDB0000177	ENSG00000111716	LDHB	FALSE
38602	MR-PCA	3890_8_LDHB_LDH_H_1	3890_8_LDHB_LDH_H_1	bioa_013	methionine	1	-0.140757	0.109957	0.200505	DeCODE	P07195	Lotta et al.	methionine	HMDB0000696	ENSG00000111716	LDHB	FALSE
38603	MR-PCA	3890_8_LDHB_LDH_H_1	3890_8_LDHB_LDH_H_1	bioa_014	ornithine	1	-0.0403531	0.110042	0.713839	DeCODE	P07195	Lotta et al.	ornithine	HMDB0000214	ENSG00000111716	LDHB	FALSE
38604	MR-PCA	3890_8_LDHB_LDH_H_1	3890_8_LDHB_LDH_H_1	bioa_015	phenylethylamine	2	0.0861321	0.110256	0.434683	DeCODE	P07195	Lotta et al.	phenylethylamine	HMDB0012275	ENSG00000111716	LDHB	FALSE
38605	MR-PCA	3890_8_LDHB_LDH_H_1	3890_8_LDHB_LDH_H_1	bioa_016	phenylalanine	1	-0.016994	0.0667861	0.799145	DeCODE	P07195	Lotta et al.	phenylalanine	HMDB0000159	ENSG00000111716	LDHB	FALSE
38606	MR-PCA	3890_8_LDHB_LDH_H_1	3890_8_LDHB_LDH_H_1	bioa_018	serine	1	-0.243988	0.109978	0.0265191	DeCODE	P07195	Lotta et al.	serine	HMDB0000187	ENSG00000111716	LDHB	FALSE
38607	MR-PCA	3890_8_LDHB_LDH_H_1	3890_8_LDHB_LDH_H_1	bioa_019	threonine	1	-0.181108	0.113085	0.109263	DeCODE	P07195	Lotta et al.	threonine	HMDB0000167	ENSG00000111716	LDHB	FALSE
38608	MR-PCA	3890_8_LDHB_LDH_H_1	3890_8_LDHB_LDH_H_1	bioa_020	tryptophan	1	0.0266374	0.109944	0.808562	DeCODE	P07195	Lotta et al.	tryptophan	HMDB0000929	ENSG00000111716	LDHB	FALSE
38609	MR-PCA	3890_8_LDHB_LDH_H_1	3890_8_LDHB_LDH_H_1	bioa_021	tyrosine	1	-0.0426215	0.0659313	0.517986	DeCODE	P07195	Lotta et al.	tyrosine	HMDB0000158	ENSG00000111716	LDHB	FALSE
38610	MR-PCA	3890_8_LDHB_LDH_H_1	3890_8_LDHB_LDH_H_1	bioa_022	valine	1	0.0912485	0.0662657	0.168509	DeCODE	P07195	Lotta et al.	valine	HMDB0000883	ENSG00000111716	LDHB	FALSE
38611	MR-PCA	3890_8_LDHB_LDH_H_1	3890_8_LDHB_LDH_H_1	bioa_023	n-acetylornithine	1	0.0542876	0.110451	0.623067	DeCODE	P07195	Lotta et al.	n-acetylornithine	HMDB0003357	ENSG00000111716	LDHB	FALSE
38612	MR-PCA	3890_8_LDHB_LDH_H_1	3890_8_LDHB_LDH_H_1	bioa_030	trans-hydroxyproline	1	-0.0339642	0.110087	0.757685	DeCODE	P07195	Lotta et al.	trans-hydroxyproline	HMDB0000725	ENSG00000111716	LDHB	FALSE
38613	MR-PCA	3890_8_LDHB_LDH_H_1	3890_8_LDHB_LDH_H_1	bioa_031	sarcosine	2	-0.0155259	0.0664904	0.815368	DeCODE	P07195	Lotta et al.	sarcosine	HMDB0000271	ENSG00000111716	LDHB	FALSE
38614	MR-PCA	3890_8_LDHB_LDH_H_1	3890_8_LDHB_LDH_H_1	bioa_032	serotonin	1	0.0849068	0.140759	0.546372	DeCODE	P07195	Lotta et al.	serotonin	HMDB0000259	ENSG00000111716	LDHB	FALSE
38615	MR-PCA	3890_8_LDHB_LDH_H_1	3890_8_LDHB_LDH_H_1	bioa_033	spermidine	2	-0.0156016	0.0779743	0.841413	DeCODE	P07195	Lotta et al.	spermidine	HMDB0001257	ENSG00000111716	LDHB	FALSE
38616	MR-PCA	3890_8_LDHB_LDH_H_1	3890_8_LDHB_LDH_H_1	bior_002	acetylcarnitine (c2)	1	0.151227	0.109885	0.168751	DeCODE	P07195	Lotta et al.	acetylcarnitine (c2)	HMDB0000201	ENSG00000111716	LDHB	FALSE
38617	MR-PCA	3890_8_LDHB_LDH_H_1	3890_8_LDHB_LDH_H_1	bior_031	hexadecanoylcarnitine	1	0.0785602	0.110051	0.475317	DeCODE	P07195	Lotta et al.	hexadecanoylcarnitine	HMDB0000222	ENSG00000111716	LDHB	FALSE
38618	MR-PCA	3890_8_LDHB_LDH_H_1	3890_8_LDHB_LDH_H_1	met-d-Acetate	acetate	2	-0.046219	0.0294756	0.116872	DeCODE	P07195	Borges et al.	acetate	HMDB0000042	ENSG00000111716	LDHB	FALSE
38619	MR-PCA	3890_8_LDHB_LDH_H_1	3890_8_LDHB_LDH_H_1	met-d-Acetoacetate	acetoacetate	2	-0.00802378	0.029472	0.785429	DeCODE	P07195	Borges et al.	acetoacetate	HMDB0000060	ENSG00000111716	LDHB	FALSE
38620	MR-PCA	3890_8_LDHB_LDH_H_1	3890_8_LDHB_LDH_H_1	met-d-Ala	alanine	2	-0.00930067	0.029472	0.752324	DeCODE	P07195	Borges et al.	alanine	HMDB0000161	ENSG00000111716	LDHB	FALSE
38621	MR-PCA	3890_8_LDHB_LDH_H_1	3890_8_LDHB_LDH_H_1	met-d-Citrate	citrate	2	-0.0246345	0.0294734	0.403256	DeCODE	P07195	Borges et al.	citrate	HMDB0000094	ENSG00000111716	LDHB	FALSE
38622	MR-PCA	3890_8_LDHB_LDH_H_1	3890_8_LDHB_LDH_H_1	met-d-Gln	glutamine	2	-0.0422945	0.0295135	0.151842	DeCODE	P07195	Borges et al.	glutamine	HMDB0000641	ENSG00000111716	LDHB	FALSE
38623	MR-PCA	3890_8_LDHB_LDH_H_1	3890_8_LDHB_LDH_H_1	met-d-Glucose	glucose	2	-0.0194524	0.0294986	0.509616	DeCODE	P07195	Borges et al.	glucose	HMDB0000122	ENSG00000111716	LDHB	FALSE
38624	MR-PCA	3890_8_LDHB_LDH_H_1	3890_8_LDHB_LDH_H_1	met-d-Gly	glycine	2	-0.0541582	0.0294851	0.0662393	DeCODE	P07195	Borges et al.	glycine	HMDB0000123	ENSG00000111716	LDHB	FALSE
38625	MR-PCA	3890_8_LDHB_LDH_H_1	3890_8_LDHB_LDH_H_1	met-d-His	histidine	2	0.0366978	0.0294951	0.213426	DeCODE	P07195	Borges et al.	histidine	HMDB0000177	ENSG00000111716	LDHB	FALSE
38626	MR-PCA	3890_8_LDHB_LDH_H_1	3890_8_LDHB_LDH_H_1	met-d-LA	linoleate (18:2n6)	2	0.00766093	0.0294817	0.794976	DeCODE	P07195	Borges et al.	linoleate (18:2n6)	HMDB0006270,HMDB0000673	ENSG00000111716	LDHB	FALSE
38627	MR-PCA	3890_8_LDHB_LDH_H_1	3890_8_LDHB_LDH_H_1	met-d-Phe	phenylalanine	2	0.0139032	0.0294784	0.637184	DeCODE	P07195	Borges et al.	phenylalanine	HMDB0000159	ENSG00000111716	LDHB	FALSE
38628	MR-PCA	3890_8_LDHB_LDH_H_1	3890_8_LDHB_LDH_H_1	met-d-Pyruvate	pyruvate	2	-0.0581894	0.0295133	0.0486513	DeCODE	P07195	Borges et al.	pyruvate	HMDB0000243	ENSG00000111716	LDHB	FALSE
38629	MR-PCA	3890_8_LDHB_LDH_H_1	3890_8_LDHB_LDH_H_1	met-d-Tyr	tyrosine	2	-0.0251627	0.029493	0.393562	DeCODE	P07195	Borges et al.	tyrosine	HMDB0000158	ENSG00000111716	LDHB	FALSE
38630	MR-PCA	3890_8_LDHB_LDH_H_1	3890_8_LDHB_LDH_H_1	met-d-Val	valine	2	0.0221619	0.0294754	0.452124	DeCODE	P07195	Borges et al.	valine	HMDB0000883	ENSG00000111716	LDHB	FALSE
38631	MR-PCA	4234_8_IL1RL1_IL_1_R4	4234_8_IL1RL1_IL_1_R4	GCST90199627	n-alpha-acetylornithine	24	-0.048433	0.0278002	0.0814765	DeCODE	Q01638	Chen et al.	n-alpha-acetylornithine	HMDB0003357	ENSG00000115602	IL1RL1	FALSE
38632	MR-PCA	4234_8_IL1RL1_IL_1_R4	4234_8_IL1RL1_IL_1_R4	GCST90199628	3-methylhistidine	24	-0.00390775	0.0228733	0.864347	DeCODE	Q01638	Chen et al.	3-methylhistidine	HMDB0000479	ENSG00000115602	IL1RL1	FALSE
38633	MR-PCA	4234_8_IL1RL1_IL_1_R4	4234_8_IL1RL1_IL_1_R4	GCST90199629	glycerophosphorylcholine (gpc)	24	-0.023089	0.0229797	0.315014	DeCODE	Q01638	Chen et al.	glycerophosphorylcholine (gpc)	HMDB0000086	ENSG00000115602	IL1RL1	FALSE
38634	MR-PCA	4234_8_IL1RL1_IL_1_R4	4234_8_IL1RL1_IL_1_R4	GCST90199637	n-acetylglutamate	24	-0.0111503	0.0235751	0.636235	DeCODE	Q01638	Chen et al.	n-acetylglutamate	HMDB0001138	ENSG00000115602	IL1RL1	FALSE
38635	MR-PCA	4234_8_IL1RL1_IL_1_R4	4234_8_IL1RL1_IL_1_R4	GCST90199651	docosahexaenoate (dha; 22:6n3)	24	-0.0152759	0.0228863	0.504473	DeCODE	Q01638	Chen et al.	docosahexaenoate (dha; 22:6n3)	HMDB0002183	ENSG00000115602	IL1RL1	FALSE
38636	MR-PCA	4234_8_IL1RL1_IL_1_R4	4234_8_IL1RL1_IL_1_R4	GCST90199652	1-stearoyl-2-oleoyl-gps (18:0/18:1)	24	-0.00499262	0.0232036	0.829638	DeCODE	Q01638	Chen et al.	1-stearoyl-2-oleoyl-gps (18:0/18:1)	HMDB0010163	ENSG00000115602	IL1RL1	FALSE
38637	MR-PCA	4234_8_IL1RL1_IL_1_R4	4234_8_IL1RL1_IL_1_R4	GCST90199654	paraxanthine	24	0.00337226	0.0235237	0.886009	DeCODE	Q01638	Chen et al.	paraxanthine	HMDB0001860	ENSG00000115602	IL1RL1	FALSE
38638	MR-PCA	4234_8_IL1RL1_IL_1_R4	4234_8_IL1RL1_IL_1_R4	GCST90199665	n-acetylaspartate (naa)	24	0.0058732	0.0230513	0.798886	DeCODE	Q01638	Chen et al.	n-acetylaspartate (naa)	HMDB0000812	ENSG00000115602	IL1RL1	FALSE
38639	MR-PCA	4234_8_IL1RL1_IL_1_R4	4234_8_IL1RL1_IL_1_R4	GCST90199666	palmitoylcarnitine (c16)	24	0.0473228	0.022918	0.0389352	DeCODE	Q01638	Chen et al.	palmitoylcarnitine (c16)	HMDB0000222	ENSG00000115602	IL1RL1	FALSE
38640	MR-PCA	4234_8_IL1RL1_IL_1_R4	4234_8_IL1RL1_IL_1_R4	GCST90199669	acetylcarnitine (c2)	24	0.0458887	0.0229107	0.0451846	DeCODE	Q01638	Chen et al.	acetylcarnitine (c2)	HMDB0000201	ENSG00000115602	IL1RL1	FALSE
38641	MR-PCA	4234_8_IL1RL1_IL_1_R4	4234_8_IL1RL1_IL_1_R4	GCST90199673	dehydroepiandrosterone sulfate (dhea-s)	24	0.0268604	0.0229578	0.242005	DeCODE	Q01638	Chen et al.	dehydroepiandrosterone sulfate (dhea-s)	HMDB0001032	ENSG00000115602	IL1RL1	FALSE
38642	MR-PCA	4234_8_IL1RL1_IL_1_R4	4234_8_IL1RL1_IL_1_R4	GCST90199691	1-methylhistidine	24	0.0350456	0.0229605	0.126924	DeCODE	Q01638	Chen et al.	1-methylhistidine	HMDB0000001	ENSG00000115602	IL1RL1	FALSE
38643	MR-PCA	4234_8_IL1RL1_IL_1_R4	4234_8_IL1RL1_IL_1_R4	GCST90199845	sphinganine-1-phosphate	24	0.0241867	0.023101	0.295101	DeCODE	Q01638	Chen et al.	sphinganine-1-phosphate	HMDB0001383	ENSG00000115602	IL1RL1	FALSE
38644	MR-PCA	4234_8_IL1RL1_IL_1_R4	4234_8_IL1RL1_IL_1_R4	GCST90199896	sulfate*	24	-0.0140231	0.0229586	0.541333	DeCODE	Q01638	Chen et al.	sulfate*	HMDB01448	ENSG00000115602	IL1RL1	FALSE
38645	MR-PCA	4234_8_IL1RL1_IL_1_R4	4234_8_IL1RL1_IL_1_R4	GCST90199972	sphingomyelin (d18:1/24:1, d18:2/24:0)*	24	-0.0170469	0.0229031	0.456691	DeCODE	Q01638	Chen et al.	sphingomyelin (d18:1/24:1, d18:2/24:0)*	HMDB0012107	ENSG00000115602	IL1RL1	FALSE
38646	MR-PCA	4234_8_IL1RL1_IL_1_R4	4234_8_IL1RL1_IL_1_R4	GCST90200001	sphingomyelin (d18:1/20:0, d16:1/22:0)*	24	0.00596261	0.0229166	0.794719	DeCODE	Q01638	Chen et al.	sphingomyelin (d18:1/20:0, d16:1/22:0)*	HMDB0012102	ENSG00000115602	IL1RL1	FALSE
38647	MR-PCA	4234_8_IL1RL1_IL_1_R4	4234_8_IL1RL1_IL_1_R4	GCST90200049	myristoyl dihydrosphingomyelin (d18:0/14:0)*	24	-0.010783	0.022921	0.63804	DeCODE	Q01638	Chen et al.	myristoyl dihydrosphingomyelin (d18:0/14:0)*	HMDB0012085	ENSG00000115602	IL1RL1	FALSE
38648	MR-PCA	4234_8_IL1RL1_IL_1_R4	4234_8_IL1RL1_IL_1_R4	GCST90200056	sphingomyelin (d18:0/18:0, d19:0/17:0)*	24	0.0431507	0.0228931	0.0594461	DeCODE	Q01638	Chen et al.	sphingomyelin (d18:0/18:0, d19:0/17:0)*	HMDB0012087	ENSG00000115602	IL1RL1	FALSE
38649	MR-PCA	4234_8_IL1RL1_IL_1_R4	4234_8_IL1RL1_IL_1_R4	GCST90200279	pantothenate	24	0.0384903	0.0230088	0.0943564	DeCODE	Q01638	Chen et al.	pantothenate	HMDB0000210	ENSG00000115602	IL1RL1	FALSE
38650	MR-PCA	4234_8_IL1RL1_IL_1_R4	4234_8_IL1RL1_IL_1_R4	GCST90200281	phosphoethanolamine	24	-0.00703369	0.0229231	0.758966	DeCODE	Q01638	Chen et al.	phosphoethanolamine	HMDB0000224	ENSG00000115602	IL1RL1	FALSE
38651	MR-PCA	4234_8_IL1RL1_IL_1_R4	4234_8_IL1RL1_IL_1_R4	GCST90200283	3-ureidopropionate	24	0.00617559	0.0239769	0.796743	DeCODE	Q01638	Chen et al.	3-ureidopropionate	HMDB0000026	ENSG00000115602	IL1RL1	FALSE
38652	MR-PCA	4234_8_IL1RL1_IL_1_R4	4234_8_IL1RL1_IL_1_R4	GCST90200291	sarcosine	24	0.0246848	0.0229645	0.282415	DeCODE	Q01638	Chen et al.	sarcosine	HMDB0000271	ENSG00000115602	IL1RL1	FALSE
38653	MR-PCA	4234_8_IL1RL1_IL_1_R4	4234_8_IL1RL1_IL_1_R4	GCST90200292	trans-4-hydroxyproline	24	0.000888174	0.0229249	0.969095	DeCODE	Q01638	Chen et al.	trans-4-hydroxyproline	HMDB0000725	ENSG00000115602	IL1RL1	FALSE
38654	MR-PCA	4234_8_IL1RL1_IL_1_R4	4234_8_IL1RL1_IL_1_R4	GCST90200293	thyroxine	24	0.0535256	0.0229104	0.0194757	DeCODE	Q01638	Chen et al.	thyroxine	HMDB0000248	ENSG00000115602	IL1RL1	FALSE
38655	MR-PCA	4234_8_IL1RL1_IL_1_R4	4234_8_IL1RL1_IL_1_R4	GCST90200296	methyl indole-3-acetate	24	-0.0256841	0.0248346	0.301039	DeCODE	Q01638	Chen et al.	methyl indole-3-acetate	HMDB0029738	ENSG00000115602	IL1RL1	FALSE
38656	MR-PCA	4234_8_IL1RL1_IL_1_R4	4234_8_IL1RL1_IL_1_R4	GCST90200304	citrate	24	-0.00484443	0.0229133	0.832556	DeCODE	Q01638	Chen et al.	citrate	HMDB0000094	ENSG00000115602	IL1RL1	FALSE
38657	MR-PCA	4234_8_IL1RL1_IL_1_R4	4234_8_IL1RL1_IL_1_R4	GCST90200306	butyrate/isobutyrate (4:0)	24	-0.00140387	0.0232766	0.951907	DeCODE	Q01638	Chen et al.	butyrate/isobutyrate (4:0)	HMDB0000039	ENSG00000115602	IL1RL1	FALSE
38658	MR-PCA	4234_8_IL1RL1_IL_1_R4	4234_8_IL1RL1_IL_1_R4	GCST90200314	n-acetylneuraminate	24	0.0491142	0.0229962	0.0326998	DeCODE	Q01638	Chen et al.	n-acetylneuraminate	HMDB0000230	ENSG00000115602	IL1RL1	FALSE
38659	MR-PCA	4234_8_IL1RL1_IL_1_R4	4234_8_IL1RL1_IL_1_R4	GCST90200318	acetoacetate	24	0.0293598	0.0250973	0.242066	DeCODE	Q01638	Chen et al.	acetoacetate	HMDB0000060	ENSG00000115602	IL1RL1	FALSE
38660	MR-PCA	4234_8_IL1RL1_IL_1_R4	4234_8_IL1RL1_IL_1_R4	GCST90200319	cys-gly, oxidized	24	-0.0304301	0.022918	0.18425	DeCODE	Q01638	Chen et al.	cys-gly, oxidized	HMDB0000078	ENSG00000115602	IL1RL1	FALSE
38661	MR-PCA	4234_8_IL1RL1_IL_1_R4	4234_8_IL1RL1_IL_1_R4	GCST90200321	cholate	24	0.0140833	0.0234412	0.547978	DeCODE	Q01638	Chen et al.	cholate	HMDB0000619	ENSG00000115602	IL1RL1	FALSE
38662	MR-PCA	4234_8_IL1RL1_IL_1_R4	4234_8_IL1RL1_IL_1_R4	GCST90200323	creatine	24	0.0217129	0.0228776	0.342574	DeCODE	Q01638	Chen et al.	creatine	HMDB0000064	ENSG00000115602	IL1RL1	FALSE
38663	MR-PCA	4234_8_IL1RL1_IL_1_R4	4234_8_IL1RL1_IL_1_R4	GCST90200325	glycerol	24	0.0365654	0.0228787	0.109992	DeCODE	Q01638	Chen et al.	glycerol	HMDB0000131	ENSG00000115602	IL1RL1	FALSE
38664	MR-PCA	4234_8_IL1RL1_IL_1_R4	4234_8_IL1RL1_IL_1_R4	GCST90200327	choline	24	0.000232855	0.0229102	0.991891	DeCODE	Q01638	Chen et al.	choline	HMDB0000097	ENSG00000115602	IL1RL1	FALSE
38665	MR-PCA	4234_8_IL1RL1_IL_1_R4	4234_8_IL1RL1_IL_1_R4	GCST90200335	stearoyl sphingomyelin (d18:1/18:0)	24	0.0249788	0.0229154	0.275693	DeCODE	Q01638	Chen et al.	stearoyl sphingomyelin (d18:1/18:0)	HMDB0001348	ENSG00000115602	IL1RL1	FALSE
38666	MR-PCA	4234_8_IL1RL1_IL_1_R4	4234_8_IL1RL1_IL_1_R4	GCST90200336	n-palmitoyl-sphingosine (d18:1/16:0)	24	0.00690491	0.0229044	0.763058	DeCODE	Q01638	Chen et al.	n-palmitoyl-sphingosine (d18:1/16:0)	HMDB0004949	ENSG00000115602	IL1RL1	FALSE
38667	MR-PCA	4234_8_IL1RL1_IL_1_R4	4234_8_IL1RL1_IL_1_R4	GCST90200337	taurochenodeoxycholate	24	-0.0221707	0.0232124	0.339515	DeCODE	Q01638	Chen et al.	taurochenodeoxycholate	HMDB0000951	ENSG00000115602	IL1RL1	FALSE
38668	MR-PCA	4234_8_IL1RL1_IL_1_R4	4234_8_IL1RL1_IL_1_R4	GCST90200341	n-stearoyl-sphingosine (d18:1/18:0)*	24	0.0373026	0.0229213	0.103647	DeCODE	Q01638	Chen et al.	n-stearoyl-sphingosine (d18:1/18:0)*	HMDB0004950	ENSG00000115602	IL1RL1	FALSE
38669	MR-PCA	4234_8_IL1RL1_IL_1_R4	4234_8_IL1RL1_IL_1_R4	GCST90200345	s-adenosylhomocysteine (sah)	24	0.0870848	0.0265757	0.00104968	DeCODE	Q01638	Chen et al.	s-adenosylhomocysteine (sah)	HMDB00939	ENSG00000115602	IL1RL1	FALSE
38670	MR-PCA	4234_8_IL1RL1_IL_1_R4	4234_8_IL1RL1_IL_1_R4	GCST90200348	quinolinate	24	0.021538	0.0229918	0.348878	DeCODE	Q01638	Chen et al.	quinolinate	HMDB0000232	ENSG00000115602	IL1RL1	FALSE
38671	MR-PCA	4234_8_IL1RL1_IL_1_R4	4234_8_IL1RL1_IL_1_R4	GCST90200349	eicosapentaenoate (epa; 20:5n3)	24	-0.0116688	0.0229165	0.610622	DeCODE	Q01638	Chen et al.	eicosapentaenoate (epa; 20:5n3)	HMDB0001999	ENSG00000115602	IL1RL1	FALSE
38672	MR-PCA	4234_8_IL1RL1_IL_1_R4	4234_8_IL1RL1_IL_1_R4	GCST90200351	n-acetylputrescine	24	-0.0263843	0.0229359	0.25	DeCODE	Q01638	Chen et al.	n-acetylputrescine	HMDB0002064	ENSG00000115602	IL1RL1	FALSE
38673	MR-PCA	4234_8_IL1RL1_IL_1_R4	4234_8_IL1RL1_IL_1_R4	GCST90200354	linoleate (18:2n6)	24	-0.000397794	0.0228946	0.986137	DeCODE	Q01638	Chen et al.	linoleate (18:2n6)	HMDB0006270,HMDB0000673	ENSG00000115602	IL1RL1	FALSE
38674	MR-PCA	4234_8_IL1RL1_IL_1_R4	4234_8_IL1RL1_IL_1_R4	GCST90200355	adenosine 5'-diphosphate (adp)	24	-0.0227429	0.0306597	0.458218	DeCODE	Q01638	Chen et al.	adenosine 5'-diphosphate (adp)	HMDB0001341	ENSG00000115602	IL1RL1	FALSE
38675	MR-PCA	4234_8_IL1RL1_IL_1_R4	4234_8_IL1RL1_IL_1_R4	GCST90200356	adenosine 5'-monophosphate (amp)	24	0.000297604	0.0229706	0.989663	DeCODE	Q01638	Chen et al.	adenosine 5'-monophosphate (amp)	HMDB0000045	ENSG00000115602	IL1RL1	FALSE
38676	MR-PCA	4234_8_IL1RL1_IL_1_R4	4234_8_IL1RL1_IL_1_R4	GCST90200358	arachidonate (20:4n6)	24	-0.0101161	0.0228967	0.658623	DeCODE	Q01638	Chen et al.	arachidonate (20:4n6)	HMDB0001043	ENSG00000115602	IL1RL1	FALSE
38677	MR-PCA	4234_8_IL1RL1_IL_1_R4	4234_8_IL1RL1_IL_1_R4	GCST90200359	5-methylthioadenosine (mta)	24	0.0462813	0.0229829	0.0440379	DeCODE	Q01638	Chen et al.	5-methylthioadenosine (mta)	HMDB0001173	ENSG00000115602	IL1RL1	FALSE
38678	MR-PCA	4234_8_IL1RL1_IL_1_R4	4234_8_IL1RL1_IL_1_R4	GCST90200361	beta-alanine	24	0.0477539	0.0231185	0.0388651	DeCODE	Q01638	Chen et al.	beta-alanine	HMDB0000056	ENSG00000115602	IL1RL1	FALSE
38679	MR-PCA	4234_8_IL1RL1_IL_1_R4	4234_8_IL1RL1_IL_1_R4	GCST90200362	succinate	24	-0.0356701	0.0233663	0.12687	DeCODE	Q01638	Chen et al.	succinate	HMDB0000254	ENSG00000115602	IL1RL1	FALSE
38680	MR-PCA	4234_8_IL1RL1_IL_1_R4	4234_8_IL1RL1_IL_1_R4	GCST90200363	choline phosphate	24	-0.00528117	0.0229322	0.817862	DeCODE	Q01638	Chen et al.	choline phosphate	HMDB0001565	ENSG00000115602	IL1RL1	FALSE
38681	MR-PCA	4234_8_IL1RL1_IL_1_R4	4234_8_IL1RL1_IL_1_R4	GCST90200364	cysteinylglycine	24	-0.00854421	0.0229766	0.709992	DeCODE	Q01638	Chen et al.	cysteinylglycine	HMDB0000078	ENSG00000115602	IL1RL1	FALSE
38682	MR-PCA	4234_8_IL1RL1_IL_1_R4	4234_8_IL1RL1_IL_1_R4	GCST90200365	phenylpyruvate	24	0.0181519	0.0229398	0.428777	DeCODE	Q01638	Chen et al.	phenylpyruvate	HMDB0000205	ENSG00000115602	IL1RL1	FALSE
38683	MR-PCA	4234_8_IL1RL1_IL_1_R4	4234_8_IL1RL1_IL_1_R4	GCST90200368	cholesterol	24	-0.00904946	0.0229146	0.692901	DeCODE	Q01638	Chen et al.	cholesterol	HMDB0000067	ENSG00000115602	IL1RL1	FALSE
38684	MR-PCA	4234_8_IL1RL1_IL_1_R4	4234_8_IL1RL1_IL_1_R4	GCST90200369	2-hydroxyphenylacetate	24	0.00490817	0.0239426	0.837574	DeCODE	Q01638	Chen et al.	2-hydroxyphenylacetate	HMDB0000669	ENSG00000115602	IL1RL1	FALSE
38685	MR-PCA	4234_8_IL1RL1_IL_1_R4	4234_8_IL1RL1_IL_1_R4	GCST90200370	aspartate	24	0.023484	0.0229232	0.305618	DeCODE	Q01638	Chen et al.	aspartate	HMDB0000191	ENSG00000115602	IL1RL1	FALSE
38686	MR-PCA	4234_8_IL1RL1_IL_1_R4	4234_8_IL1RL1_IL_1_R4	GCST90200372	arginine	24	0.0158119	0.0229453	0.490753	DeCODE	Q01638	Chen et al.	arginine	HMDB0000517	ENSG00000115602	IL1RL1	FALSE
38687	MR-PCA	4234_8_IL1RL1_IL_1_R4	4234_8_IL1RL1_IL_1_R4	GCST90200374	sphinganine	24	0.0293559	0.024159	0.224323	DeCODE	Q01638	Chen et al.	sphinganine	HMDB0000269	ENSG00000115602	IL1RL1	FALSE
38688	MR-PCA	4234_8_IL1RL1_IL_1_R4	4234_8_IL1RL1_IL_1_R4	GCST90200376	flavin adenine dinucleotide (fad)	24	0.0322888	0.0263637	0.220671	DeCODE	Q01638	Chen et al.	flavin adenine dinucleotide (fad)	HMDB0001248	ENSG00000115602	IL1RL1	FALSE
38689	MR-PCA	4234_8_IL1RL1_IL_1_R4	4234_8_IL1RL1_IL_1_R4	GCST90200377	histidine	24	-0.00280832	0.0229639	0.902667	DeCODE	Q01638	Chen et al.	histidine	HMDB0000177	ENSG00000115602	IL1RL1	FALSE
38690	MR-PCA	4234_8_IL1RL1_IL_1_R4	4234_8_IL1RL1_IL_1_R4	GCST90200378	cortisol	24	-0.00297325	0.0230067	0.897172	DeCODE	Q01638	Chen et al.	cortisol	HMDB0000063	ENSG00000115602	IL1RL1	FALSE
38691	MR-PCA	4234_8_IL1RL1_IL_1_R4	4234_8_IL1RL1_IL_1_R4	GCST90200379	hypotaurine	24	-0.0261177	0.0229794	0.255719	DeCODE	Q01638	Chen et al.	hypotaurine	HMDB0000965	ENSG00000115602	IL1RL1	FALSE
38692	MR-PCA	4234_8_IL1RL1_IL_1_R4	4234_8_IL1RL1_IL_1_R4	GCST90200382	cystine	24	0.0227313	0.0230288	0.323602	DeCODE	Q01638	Chen et al.	cystine	HMDB0000192	ENSG00000115602	IL1RL1	FALSE
38693	MR-PCA	4234_8_IL1RL1_IL_1_R4	4234_8_IL1RL1_IL_1_R4	GCST90200383	cystathionine	24	-0.0423346	0.0232617	0.0687702	DeCODE	Q01638	Chen et al.	cystathionine	HMDB0000099	ENSG00000115602	IL1RL1	FALSE
38694	MR-PCA	4234_8_IL1RL1_IL_1_R4	4234_8_IL1RL1_IL_1_R4	GCST90200384	guanidinoacetate	24	-0.0247416	0.0229433	0.280866	DeCODE	Q01638	Chen et al.	guanidinoacetate	HMDB0000128	ENSG00000115602	IL1RL1	FALSE
38695	MR-PCA	4234_8_IL1RL1_IL_1_R4	4234_8_IL1RL1_IL_1_R4	GCST90200385	sphingosine	24	0.0197467	0.0233095	0.396912	DeCODE	Q01638	Chen et al.	sphingosine	HMDB0000252	ENSG00000115602	IL1RL1	FALSE
38696	MR-PCA	4234_8_IL1RL1_IL_1_R4	4234_8_IL1RL1_IL_1_R4	GCST90200390	stearate (18:0)	24	0.0196337	0.0228965	0.391172	DeCODE	Q01638	Chen et al.	stearate (18:0)	HMDB0000827	ENSG00000115602	IL1RL1	FALSE
38697	MR-PCA	4234_8_IL1RL1_IL_1_R4	4234_8_IL1RL1_IL_1_R4	GCST90200391	methionine	24	0.0188771	0.0229658	0.411098	DeCODE	Q01638	Chen et al.	methionine	HMDB0000696	ENSG00000115602	IL1RL1	FALSE
38698	MR-PCA	4234_8_IL1RL1_IL_1_R4	4234_8_IL1RL1_IL_1_R4	GCST90200392	orotate	24	0.00310607	0.0231029	0.893051	DeCODE	Q01638	Chen et al.	orotate	HMDB0000226	ENSG00000115602	IL1RL1	FALSE
38699	MR-PCA	4234_8_IL1RL1_IL_1_R4	4234_8_IL1RL1_IL_1_R4	GCST90200393	phosphate	24	-0.0221205	0.0229311	0.334718	DeCODE	Q01638	Chen et al.	phosphate	HMDB0001429	ENSG00000115602	IL1RL1	FALSE
38700	MR-PCA	4234_8_IL1RL1_IL_1_R4	4234_8_IL1RL1_IL_1_R4	GCST90200394	inosine	24	0.0341892	0.0295918	0.247944	DeCODE	Q01638	Chen et al.	inosine	HMDB0000195	ENSG00000115602	IL1RL1	FALSE
38701	MR-PCA	4234_8_IL1RL1_IL_1_R4	4234_8_IL1RL1_IL_1_R4	GCST90200395	inosine 5'-monophosphate (imp)	24	-0.0552242	0.0305856	0.0709862	DeCODE	Q01638	Chen et al.	inosine 5'-monophosphate (imp)	HMDB0000175	ENSG00000115602	IL1RL1	FALSE
38702	MR-PCA	4234_8_IL1RL1_IL_1_R4	4234_8_IL1RL1_IL_1_R4	GCST90200396	phenylalanine	24	0.022406	0.0229576	0.329078	DeCODE	Q01638	Chen et al.	phenylalanine	HMDB0000159	ENSG00000115602	IL1RL1	FALSE
38703	MR-PCA	4234_8_IL1RL1_IL_1_R4	4234_8_IL1RL1_IL_1_R4	GCST90200397	palmitate (16:0)	24	0.0215576	0.0229005	0.34652	DeCODE	Q01638	Chen et al.	palmitate (16:0)	HMDB0000220	ENSG00000115602	IL1RL1	FALSE
38704	MR-PCA	4234_8_IL1RL1_IL_1_R4	4234_8_IL1RL1_IL_1_R4	GCST90200400	nicotinamide	24	-0.000176418	0.0231283	0.993914	DeCODE	Q01638	Chen et al.	nicotinamide	HMDB0001406	ENSG00000115602	IL1RL1	TRUE
38705	MR-PCA	4234_8_IL1RL1_IL_1_R4	4234_8_IL1RL1_IL_1_R4	GCST90200401	myo-inositol	24	-0.0320149	0.0230063	0.164052	DeCODE	Q01638	Chen et al.	myo-inositol	HMDB0000211	ENSG00000115602	IL1RL1	FALSE
38706	MR-PCA	4234_8_IL1RL1_IL_1_R4	4234_8_IL1RL1_IL_1_R4	GCST90200403	citrulline	24	-0.00335208	0.0230567	0.884408	DeCODE	Q01638	Chen et al.	citrulline	HMDB0000904	ENSG00000115602	IL1RL1	FALSE
38707	MR-PCA	4234_8_IL1RL1_IL_1_R4	4234_8_IL1RL1_IL_1_R4	GCST90200404	ornithine	24	-0.0340163	0.0229194	0.137763	DeCODE	Q01638	Chen et al.	ornithine	HMDB0000214	ENSG00000115602	IL1RL1	FALSE
38708	MR-PCA	4234_8_IL1RL1_IL_1_R4	4234_8_IL1RL1_IL_1_R4	GCST90200405	retinol (vitamin a)	24	0.00588233	0.0229319	0.797554	DeCODE	Q01638	Chen et al.	retinol (vitamin a)	HMDB0000305	ENSG00000115602	IL1RL1	FALSE
38709	MR-PCA	4234_8_IL1RL1_IL_1_R4	4234_8_IL1RL1_IL_1_R4	GCST90200406	1-methylnicotinamide	24	-0.0328706	0.0230046	0.153042	DeCODE	Q01638	Chen et al.	1-methylnicotinamide	HMDB0000699	ENSG00000115602	IL1RL1	FALSE
38710	MR-PCA	4234_8_IL1RL1_IL_1_R4	4234_8_IL1RL1_IL_1_R4	GCST90200407	uridine	24	0.00722526	0.0229226	0.752608	DeCODE	Q01638	Chen et al.	uridine	HMDB0000296	ENSG00000115602	IL1RL1	FALSE
38711	MR-PCA	4234_8_IL1RL1_IL_1_R4	4234_8_IL1RL1_IL_1_R4	GCST90200410	phytanate	24	0.0241384	0.0229646	0.293206	DeCODE	Q01638	Chen et al.	phytanate	HMDB0000801	ENSG00000115602	IL1RL1	FALSE
38712	MR-PCA	4234_8_IL1RL1_IL_1_R4	4234_8_IL1RL1_IL_1_R4	GCST90200412	glutamate	24	0.0495357	0.0228762	0.0303585	DeCODE	Q01638	Chen et al.	glutamate	HMDB0000148	ENSG00000115602	IL1RL1	FALSE
38713	MR-PCA	4234_8_IL1RL1_IL_1_R4	4234_8_IL1RL1_IL_1_R4	GCST90200413	2'-deoxyuridine	24	-0.0222116	0.0234069	0.342654	DeCODE	Q01638	Chen et al.	2'-deoxyuridine	HMDB0000012	ENSG00000115602	IL1RL1	FALSE
38714	MR-PCA	4234_8_IL1RL1_IL_1_R4	4234_8_IL1RL1_IL_1_R4	GCST90200415	serine	24	-0.012315	0.0228978	0.590699	DeCODE	Q01638	Chen et al.	serine	HMDB0000187	ENSG00000115602	IL1RL1	FALSE
38715	MR-PCA	4234_8_IL1RL1_IL_1_R4	4234_8_IL1RL1_IL_1_R4	GCST90200417	urea	24	0.00163882	0.0229436	0.943057	DeCODE	Q01638	Chen et al.	urea	HMDB0000294	ENSG00000115602	IL1RL1	FALSE
38716	MR-PCA	4234_8_IL1RL1_IL_1_R4	4234_8_IL1RL1_IL_1_R4	GCST90200418	pyridoxal	24	0.0348757	0.0232317	0.133301	DeCODE	Q01638	Chen et al.	pyridoxal	HMDB0001545	ENSG00000115602	IL1RL1	FALSE
38717	MR-PCA	4234_8_IL1RL1_IL_1_R4	4234_8_IL1RL1_IL_1_R4	GCST90200419	glutamine	24	-0.0106442	0.0229225	0.642391	DeCODE	Q01638	Chen et al.	glutamine	HMDB0000641	ENSG00000115602	IL1RL1	FALSE
38718	MR-PCA	4234_8_IL1RL1_IL_1_R4	4234_8_IL1RL1_IL_1_R4	GCST90200422	serotonin	24	-0.0200147	0.0240347	0.404992	DeCODE	Q01638	Chen et al.	serotonin	HMDB0000259	ENSG00000115602	IL1RL1	FALSE
38719	MR-PCA	4234_8_IL1RL1_IL_1_R4	4234_8_IL1RL1_IL_1_R4	GCST90200423	spermidine	24	-0.047141	0.0242785	0.052176	DeCODE	Q01638	Chen et al.	spermidine	HMDB0001257	ENSG00000115602	IL1RL1	FALSE
38720	MR-PCA	4234_8_IL1RL1_IL_1_R4	4234_8_IL1RL1_IL_1_R4	GCST90200427	tyrosine	24	-0.0102255	0.0229245	0.655561	DeCODE	Q01638	Chen et al.	tyrosine	HMDB0000158	ENSG00000115602	IL1RL1	FALSE
38721	MR-PCA	4234_8_IL1RL1_IL_1_R4	4234_8_IL1RL1_IL_1_R4	GCST90200429	cytidine	24	-0.0119158	0.0237982	0.616581	DeCODE	Q01638	Chen et al.	cytidine	HMDB0000089	ENSG00000115602	IL1RL1	FALSE
38722	MR-PCA	4234_8_IL1RL1_IL_1_R4	4234_8_IL1RL1_IL_1_R4	GCST90200430	pyruvate	24	0.028044	0.0229143	0.221004	DeCODE	Q01638	Chen et al.	pyruvate	HMDB0000243	ENSG00000115602	IL1RL1	FALSE
38723	MR-PCA	4234_8_IL1RL1_IL_1_R4	4234_8_IL1RL1_IL_1_R4	GCST90200431	alanine	24	-0.000869421	0.022906	0.969723	DeCODE	Q01638	Chen et al.	alanine	HMDB0000161	ENSG00000115602	IL1RL1	FALSE
38724	MR-PCA	4234_8_IL1RL1_IL_1_R4	4234_8_IL1RL1_IL_1_R4	GCST90200432	threonine	24	0.00187727	0.022935	0.934765	DeCODE	Q01638	Chen et al.	threonine	HMDB0000167	ENSG00000115602	IL1RL1	FALSE
38725	MR-PCA	4234_8_IL1RL1_IL_1_R4	4234_8_IL1RL1_IL_1_R4	GCST90200437	fructose	24	-0.0106352	0.0230867	0.645039	DeCODE	Q01638	Chen et al.	fructose	HMDB0000660	ENSG00000115602	IL1RL1	FALSE
38726	MR-PCA	4234_8_IL1RL1_IL_1_R4	4234_8_IL1RL1_IL_1_R4	GCST90200438	alpha-ketobutyrate	24	0.0185433	0.0230078	0.420267	DeCODE	Q01638	Chen et al.	alpha-ketobutyrate	HMDB0000005	ENSG00000115602	IL1RL1	FALSE
38727	MR-PCA	4234_8_IL1RL1_IL_1_R4	4234_8_IL1RL1_IL_1_R4	GCST90200439	cysteine	24	-0.00301487	0.0229736	0.895592	DeCODE	Q01638	Chen et al.	cysteine	HMDB0000574	ENSG00000115602	IL1RL1	FALSE
38728	MR-PCA	4234_8_IL1RL1_IL_1_R4	4234_8_IL1RL1_IL_1_R4	GCST90200440	glucose	24	0.0356152	0.02311	0.123289	DeCODE	Q01638	Chen et al.	glucose	HMDB0000122	ENSG00000115602	IL1RL1	FALSE
38729	MR-PCA	4234_8_IL1RL1_IL_1_R4	4234_8_IL1RL1_IL_1_R4	GCST90200441	tryptophan	24	-0.0355699	0.0229477	0.121131	DeCODE	Q01638	Chen et al.	tryptophan	HMDB0000929	ENSG00000115602	IL1RL1	FALSE
38730	MR-PCA	4234_8_IL1RL1_IL_1_R4	4234_8_IL1RL1_IL_1_R4	GCST90200442	valine	24	-0.0105607	0.0229316	0.645137	DeCODE	Q01638	Chen et al.	valine	HMDB0000883	ENSG00000115602	IL1RL1	FALSE
38731	MR-PCA	4234_8_IL1RL1_IL_1_R4	4234_8_IL1RL1_IL_1_R4	GCST90200444	dihydroorotate	24	0.0153719	0.0230035	0.503978	DeCODE	Q01638	Chen et al.	dihydroorotate	HMDB03349	ENSG00000115602	IL1RL1	FALSE
38732	MR-PCA	4234_8_IL1RL1_IL_1_R4	4234_8_IL1RL1_IL_1_R4	GCST90200447	maltose	24	-0.00585586	0.0261259	0.822649	DeCODE	Q01638	Chen et al.	maltose	HMDB0000163	ENSG00000115602	IL1RL1	FALSE
38733	MR-PCA	4234_8_IL1RL1_IL_1_R4	4234_8_IL1RL1_IL_1_R4	GCST90200452	asparagine	24	-0.0601977	0.0229346	0.00867113	DeCODE	Q01638	Chen et al.	asparagine	HMDB0000168	ENSG00000115602	IL1RL1	FALSE
38734	MR-PCA	4234_8_IL1RL1_IL_1_R4	4234_8_IL1RL1_IL_1_R4	GCST90200455	alpha-ketoglutarate	24	0.00547093	0.0229793	0.811818	DeCODE	Q01638	Chen et al.	alpha-ketoglutarate	HMDB0000208	ENSG00000115602	IL1RL1	FALSE
38735	MR-PCA	4234_8_IL1RL1_IL_1_R4	4234_8_IL1RL1_IL_1_R4	GCST90200680	5-acetylamino-6-formylamino-3-methyluracil	24	0.00747308	0.0238873	0.754397	DeCODE	Q01638	Chen et al.	5-acetylamino-6-formylamino-3-methyluracil	HMDB0011105	ENSG00000115602	IL1RL1	FALSE
38736	MR-PCA	4234_8_IL1RL1_IL_1_R4	4234_8_IL1RL1_IL_1_R4	GCST90200684	n-acetyl-aspartyl-glutamate (naag)	24	0.0353214	0.0237237	0.136522	DeCODE	Q01638	Chen et al.	n-acetyl-aspartyl-glutamate (naag)	HMDB0001067	ENSG00000115602	IL1RL1	FALSE
38737	MR-PCA	4234_8_IL1RL1_IL_1_R4	4234_8_IL1RL1_IL_1_R4	GCST90200687	bilirubin (e,z or z,e)*	24	-0.000786004	0.0229442	0.972672	DeCODE	Q01638	Chen et al.	bilirubin (e,z or z,e)*	HMDB0000488	ENSG00000115602	IL1RL1	FALSE
38738	MR-PCA	4234_8_IL1RL1_IL_1_R4	4234_8_IL1RL1_IL_1_R4	GCST90200691	n-delta-acetylornithine	24	-0.0398112	0.0229155	0.0823328	DeCODE	Q01638	Chen et al.	n-delta-acetylornithine	HMDB0003357	ENSG00000115602	IL1RL1	FALSE
38739	MR-PCA	4234_8_IL1RL1_IL_1_R4	4234_8_IL1RL1_IL_1_R4	GCST90200704	bilirubin (z,z)	24	-0.00889277	0.0229114	0.697914	DeCODE	Q01638	Chen et al.	bilirubin (z,z)	HMDB0000054	ENSG00000115602	IL1RL1	FALSE
38740	MR-PCA	4234_8_IL1RL1_IL_1_R4	4234_8_IL1RL1_IL_1_R4	GCST90200706	biliverdin	24	0.0021304	0.0229087	0.925907	DeCODE	Q01638	Chen et al.	biliverdin	HMDB0001008	ENSG00000115602	IL1RL1	FALSE
38741	MR-PCA	4234_8_IL1RL1_IL_1_R4	4234_8_IL1RL1_IL_1_R4	GCST90200707	glycine	24	-0.0151616	0.02291	0.508107	DeCODE	Q01638	Chen et al.	glycine	HMDB0000123	ENSG00000115602	IL1RL1	FALSE
38742	MR-PCA	4234_8_IL1RL1_IL_1_R4	4234_8_IL1RL1_IL_1_R4	M00053	glutamine	18	0.0101621	0.0155331	0.512968	DeCODE	Q01638	Shin et al.	glutamine	HMDB0000641	ENSG00000115602	IL1RL1	FALSE
38743	MR-PCA	4234_8_IL1RL1_IL_1_R4	4234_8_IL1RL1_IL_1_R4	M00054	tryptophan	18	0.0570673	0.0155444	0.000241381	DeCODE	Q01638	Shin et al.	tryptophan	HMDB0000929	ENSG00000115602	IL1RL1	FALSE
38744	MR-PCA	4234_8_IL1RL1_IL_1_R4	4234_8_IL1RL1_IL_1_R4	M00059	histidine	18	0.0283317	0.0155511	0.0684791	DeCODE	Q01638	Shin et al.	histidine	HMDB0000177	ENSG00000115602	IL1RL1	FALSE
38745	MR-PCA	4234_8_IL1RL1_IL_1_R4	4234_8_IL1RL1_IL_1_R4	M00063	cholesterol	18	-0.0193684	0.0155415	0.212677	DeCODE	Q01638	Shin et al.	cholesterol	HMDB0000067	ENSG00000115602	IL1RL1	FALSE
38746	MR-PCA	4234_8_IL1RL1_IL_1_R4	4234_8_IL1RL1_IL_1_R4	M00064	phenylalanine	18	0.0171139	0.0155535	0.271191	DeCODE	Q01638	Shin et al.	phenylalanine	HMDB0000159	ENSG00000115602	IL1RL1	FALSE
38747	MR-PCA	4234_8_IL1RL1_IL_1_R4	4234_8_IL1RL1_IL_1_R4	M00555	adenosine	18	-0.00926203	0.015563	0.551755	DeCODE	Q01638	Shin et al.	adenosine	HMDB0000050	ENSG00000115602	IL1RL1	FALSE
38748	MR-PCA	4234_8_IL1RL1_IL_1_R4	4234_8_IL1RL1_IL_1_R4	M00577	fructose	18	0.00965411	0.0155753	0.535366	DeCODE	Q01638	Shin et al.	fructose	HMDB0000660	ENSG00000115602	IL1RL1	FALSE
38749	MR-PCA	4234_8_IL1RL1_IL_1_R4	4234_8_IL1RL1_IL_1_R4	M00599	pyruvate	18	0.00210361	0.0156779	0.893263	DeCODE	Q01638	Shin et al.	pyruvate	HMDB0000243	ENSG00000115602	IL1RL1	FALSE
38750	MR-PCA	4234_8_IL1RL1_IL_1_R4	4234_8_IL1RL1_IL_1_R4	M00606	uridine	18	0.0108819	0.0155533	0.484145	DeCODE	Q01638	Shin et al.	uridine	HMDB0000296	ENSG00000115602	IL1RL1	FALSE
38751	MR-PCA	4234_8_IL1RL1_IL_1_R4	4234_8_IL1RL1_IL_1_R4	M01105	linoleate (18:2n6)	18	-0.0315437	0.0155736	0.0428207	DeCODE	Q01638	Shin et al.	linoleate (18:2n6)	HMDB0006270,HMDB0000673	ENSG00000115602	IL1RL1	FALSE
38752	MR-PCA	4234_8_IL1RL1_IL_1_R4	4234_8_IL1RL1_IL_1_R4	M01110	arachidonate (20:4n6)	18	-0.0159356	0.0155395	0.305132	DeCODE	Q01638	Shin et al.	arachidonate (20:4n6)	HMDB0001043	ENSG00000115602	IL1RL1	FALSE
38753	MR-PCA	4234_8_IL1RL1_IL_1_R4	4234_8_IL1RL1_IL_1_R4	M01123	inosine	18	0.0112165	0.0259582	0.665671	DeCODE	Q01638	Shin et al.	inosine	HMDB0000195	ENSG00000115602	IL1RL1	FALSE
38754	MR-PCA	4234_8_IL1RL1_IL_1_R4	4234_8_IL1RL1_IL_1_R4	M01284	threonine	18	-0.00451461	0.0176851	0.798508	DeCODE	Q01638	Shin et al.	threonine	HMDB0000167	ENSG00000115602	IL1RL1	FALSE
38755	MR-PCA	4234_8_IL1RL1_IL_1_R4	4234_8_IL1RL1_IL_1_R4	M01299	tyrosine	18	0.0347248	0.0155474	0.0255174	DeCODE	Q01638	Shin et al.	tyrosine	HMDB0000158	ENSG00000115602	IL1RL1	FALSE
38756	MR-PCA	4234_8_IL1RL1_IL_1_R4	4234_8_IL1RL1_IL_1_R4	M01302	methionine	18	0.0188508	0.0155602	0.225713	DeCODE	Q01638	Shin et al.	methionine	HMDB0000696	ENSG00000115602	IL1RL1	FALSE
38757	MR-PCA	4234_8_IL1RL1_IL_1_R4	4234_8_IL1RL1_IL_1_R4	M01336	palmitate (16:0)	18	-0.0377267	0.0155523	0.0152748	DeCODE	Q01638	Shin et al.	palmitate (16:0)	HMDB0000220	ENSG00000115602	IL1RL1	FALSE
38758	MR-PCA	4234_8_IL1RL1_IL_1_R4	4234_8_IL1RL1_IL_1_R4	M01358	stearate (18:0)	18	-0.0334094	0.0155504	0.0316766	DeCODE	Q01638	Shin et al.	stearate (18:0)	HMDB0000827	ENSG00000115602	IL1RL1	FALSE
38759	MR-PCA	4234_8_IL1RL1_IL_1_R4	4234_8_IL1RL1_IL_1_R4	M01493	ornithine	18	0.00601966	0.0156034	0.699651	DeCODE	Q01638	Shin et al.	ornithine	HMDB0000214	ENSG00000115602	IL1RL1	FALSE
38760	MR-PCA	4234_8_IL1RL1_IL_1_R4	4234_8_IL1RL1_IL_1_R4	M01508	pantothenate	18	0.0240049	0.015761	0.127745	DeCODE	Q01638	Shin et al.	pantothenate	HMDB0000210	ENSG00000115602	IL1RL1	FALSE
38761	MR-PCA	4234_8_IL1RL1_IL_1_R4	4234_8_IL1RL1_IL_1_R4	M01564	citrate	18	0.00853464	0.0155428	0.582933	DeCODE	Q01638	Shin et al.	citrate	HMDB0000094	ENSG00000115602	IL1RL1	FALSE
38762	MR-PCA	4234_8_IL1RL1_IL_1_R4	4234_8_IL1RL1_IL_1_R4	M01638	arginine	18	0.0100298	0.0158242	0.526193	DeCODE	Q01638	Shin et al.	arginine	HMDB0000517	ENSG00000115602	IL1RL1	FALSE
38763	MR-PCA	4234_8_IL1RL1_IL_1_R4	4234_8_IL1RL1_IL_1_R4	M01640	ascorbate (vitamin c)	18	-0.0083568	0.0293598	0.775925	DeCODE	Q01638	Shin et al.	ascorbate (vitamin c)	HMDB0000044	ENSG00000115602	IL1RL1	FALSE
38764	MR-PCA	4234_8_IL1RL1_IL_1_R4	4234_8_IL1RL1_IL_1_R4	M01649	valine	18	0.0155433	0.0155483	0.317467	DeCODE	Q01638	Shin et al.	valine	HMDB0000883	ENSG00000115602	IL1RL1	FALSE
38765	MR-PCA	4234_8_IL1RL1_IL_1_R4	4234_8_IL1RL1_IL_1_R4	M01670	urea	18	0.00827723	0.0155598	0.594752	DeCODE	Q01638	Shin et al.	urea	HMDB0000294	ENSG00000115602	IL1RL1	FALSE
38766	MR-PCA	4234_8_IL1RL1_IL_1_R4	4234_8_IL1RL1_IL_1_R4	M01712	cortisol	18	0.00626458	0.0155619	0.687273	DeCODE	Q01638	Shin et al.	cortisol	HMDB0000063	ENSG00000115602	IL1RL1	FALSE
38767	MR-PCA	4234_8_IL1RL1_IL_1_R4	4234_8_IL1RL1_IL_1_R4	M01827	riboflavin (vitamin b2)	18	0.0168463	0.033785	0.618038	DeCODE	Q01638	Shin et al.	riboflavin (vitamin b2)	HMDB0000244	ENSG00000115602	IL1RL1	FALSE
38768	MR-PCA	4234_8_IL1RL1_IL_1_R4	4234_8_IL1RL1_IL_1_R4	M02132	citrulline	18	0.005409	0.0155839	0.728524	DeCODE	Q01638	Shin et al.	citrulline	HMDB0000904	ENSG00000115602	IL1RL1	FALSE
38769	MR-PCA	4234_8_IL1RL1_IL_1_R4	4234_8_IL1RL1_IL_1_R4	M02137	biliverdin	18	0.00573623	0.0168671	0.733794	DeCODE	Q01638	Shin et al.	biliverdin	HMDB0001008	ENSG00000115602	IL1RL1	FALSE
38770	MR-PCA	4234_8_IL1RL1_IL_1_R4	4234_8_IL1RL1_IL_1_R4	M02342	serotonin (5ht)	18	0.035353	0.0175234	0.0436461	DeCODE	Q01638	Shin et al.	serotonin (5ht)	HMDB0000259	ENSG00000115602	IL1RL1	FALSE
38771	MR-PCA	4234_8_IL1RL1_IL_1_R4	4234_8_IL1RL1_IL_1_R4	M03147	xanthine	18	0.000918144	0.0165247	0.955691	DeCODE	Q01638	Shin et al.	xanthine	HMDB0000292	ENSG00000115602	IL1RL1	FALSE
38772	MR-PCA	4234_8_IL1RL1_IL_1_R4	4234_8_IL1RL1_IL_1_R4	M11438	phosphate	18	-0.0178441	0.0155669	0.251676	DeCODE	Q01638	Shin et al.	phosphate	HMDB0001429	ENSG00000115602	IL1RL1	FALSE
38773	MR-PCA	4234_8_IL1RL1_IL_1_R4	4234_8_IL1RL1_IL_1_R4	M15122	glycerol	18	-0.0208136	0.0155543	0.180855	DeCODE	Q01638	Shin et al.	glycerol	HMDB0000131	ENSG00000115602	IL1RL1	FALSE
38774	MR-PCA	4234_8_IL1RL1_IL_1_R4	4234_8_IL1RL1_IL_1_R4	M15488	acetylphosphate	18	-0.00926203	0.015563	0.551755	DeCODE	Q01638	Shin et al.	acetylphosphate	HMDB0001494	ENSG00000115602	IL1RL1	FALSE
38775	MR-PCA	4234_8_IL1RL1_IL_1_R4	4234_8_IL1RL1_IL_1_R4	M15506	choline	18	-0.0202957	0.0155984	0.19321	DeCODE	Q01638	Shin et al.	choline	HMDB0000097	ENSG00000115602	IL1RL1	FALSE
38776	MR-PCA	4234_8_IL1RL1_IL_1_R4	4234_8_IL1RL1_IL_1_R4	M15630	n-acetylornithine	18	0.0143858	0.0157767	0.361853	DeCODE	Q01638	Shin et al.	n-acetylornithine	HMDB0003357	ENSG00000115602	IL1RL1	FALSE
38777	MR-PCA	4234_8_IL1RL1_IL_1_R4	4234_8_IL1RL1_IL_1_R4	M15677	3-methylhistidine	18	-0.0161554	0.0179788	0.368878	DeCODE	Q01638	Shin et al.	3-methylhistidine	HMDB0000479	ENSG00000115602	IL1RL1	FALSE
38778	MR-PCA	4234_8_IL1RL1_IL_1_R4	4234_8_IL1RL1_IL_1_R4	M15990	glycerophosphorylcholine (gpc)	18	0.00558757	0.0161959	0.730095	DeCODE	Q01638	Shin et al.	glycerophosphorylcholine (gpc)	HMDB0000086	ENSG00000115602	IL1RL1	FALSE
38779	MR-PCA	4234_8_IL1RL1_IL_1_R4	4234_8_IL1RL1_IL_1_R4	M15996	aspartate	18	-0.00759765	0.0156302	0.626905	DeCODE	Q01638	Shin et al.	aspartate	HMDB0000191	ENSG00000115602	IL1RL1	FALSE
38780	MR-PCA	4234_8_IL1RL1_IL_1_R4	4234_8_IL1RL1_IL_1_R4	M18254	paraxanthine	18	-0.013417	0.0158598	0.397566	DeCODE	Q01638	Shin et al.	paraxanthine	HMDB0001860	ENSG00000115602	IL1RL1	FALSE
38781	MR-PCA	4234_8_IL1RL1_IL_1_R4	4234_8_IL1RL1_IL_1_R4	M18467	eicosapentaenoate (epa; 20:5n3)	18	-0.00194568	0.0155401	0.900362	DeCODE	Q01638	Shin et al.	eicosapentaenoate (epa; 20:5n3)	HMDB0001999	ENSG00000115602	IL1RL1	FALSE
38782	MR-PCA	4234_8_IL1RL1_IL_1_R4	4234_8_IL1RL1_IL_1_R4	M18474	estrone 3-sulfate	18	-0.032768	0.044034	0.456784	DeCODE	Q01638	Shin et al.	estrone 3-sulfate	HMDB0001425	ENSG00000115602	IL1RL1	FALSE
38783	MR-PCA	4234_8_IL1RL1_IL_1_R4	4234_8_IL1RL1_IL_1_R4	M18494	taurochenodeoxycholate	18	0.00913189	0.0181891	0.615629	DeCODE	Q01638	Shin et al.	taurochenodeoxycholate	HMDB0000951	ENSG00000115602	IL1RL1	FALSE
38784	MR-PCA	4234_8_IL1RL1_IL_1_R4	4234_8_IL1RL1_IL_1_R4	M19323	docosahexaenoate (dha; 22:6n3)	18	-0.00834252	0.0155378	0.591326	DeCODE	Q01638	Shin et al.	docosahexaenoate (dha; 22:6n3)	HMDB0002183	ENSG00000115602	IL1RL1	FALSE
38785	MR-PCA	4234_8_IL1RL1_IL_1_R4	4234_8_IL1RL1_IL_1_R4	M19934	myo-inositol	18	-0.0123147	0.0155533	0.428494	DeCODE	Q01638	Shin et al.	myo-inositol	HMDB0000211	ENSG00000115602	IL1RL1	FALSE
38786	MR-PCA	4234_8_IL1RL1_IL_1_R4	4234_8_IL1RL1_IL_1_R4	M20489	glucose	18	-0.0107057	0.0155836	0.492093	DeCODE	Q01638	Shin et al.	glucose	HMDB0000122	ENSG00000115602	IL1RL1	FALSE
38787	MR-PCA	4234_8_IL1RL1_IL_1_R4	4234_8_IL1RL1_IL_1_R4	M21044	2-hydroxybutyrate (ahb)	18	-0.0139172	0.01554	0.370481	DeCODE	Q01638	Shin et al.	2-hydroxybutyrate (ahb)	HMDB0000008	ENSG00000115602	IL1RL1	FALSE
38788	MR-PCA	4234_8_IL1RL1_IL_1_R4	4234_8_IL1RL1_IL_1_R4	M22189	palmitoylcarnitine (c16)	18	-0.0166996	0.0156534	0.286047	DeCODE	Q01638	Shin et al.	palmitoylcarnitine (c16)	HMDB0000222	ENSG00000115602	IL1RL1	FALSE
38789	MR-PCA	4234_8_IL1RL1_IL_1_R4	4234_8_IL1RL1_IL_1_R4	M22842	cholate	18	-0.0368527	0.0178189	0.0386227	DeCODE	Q01638	Shin et al.	cholate	HMDB0000619	ENSG00000115602	IL1RL1	FALSE
38790	MR-PCA	4234_8_IL1RL1_IL_1_R4	4234_8_IL1RL1_IL_1_R4	M27716	bilirubin (z,z)	18	0.0228653	0.0166806	0.170446	DeCODE	Q01638	Shin et al.	bilirubin (z,z)	HMDB0000054	ENSG00000115602	IL1RL1	FALSE
38791	MR-PCA	4234_8_IL1RL1_IL_1_R4	4234_8_IL1RL1_IL_1_R4	M27718	creatine	18	0.0035986	0.0155335	0.816796	DeCODE	Q01638	Shin et al.	creatine	HMDB0000064	ENSG00000115602	IL1RL1	FALSE
38792	MR-PCA	4234_8_IL1RL1_IL_1_R4	4234_8_IL1RL1_IL_1_R4	M31453	cysteine	18	0.00272099	0.0156561	0.862025	DeCODE	Q01638	Shin et al.	cysteine	HMDB0000574	ENSG00000115602	IL1RL1	FALSE
38793	MR-PCA	4234_8_IL1RL1_IL_1_R4	4234_8_IL1RL1_IL_1_R4	M31454	cystine	18	-0.0410714	0.0299507	0.170282	DeCODE	Q01638	Shin et al.	cystine	HMDB0000192	ENSG00000115602	IL1RL1	FALSE
38794	MR-PCA	4234_8_IL1RL1_IL_1_R4	4234_8_IL1RL1_IL_1_R4	M32198	acetylcarnitine (c2)	18	-0.0115058	0.0155509	0.459372	DeCODE	Q01638	Shin et al.	acetylcarnitine (c2)	HMDB0000201	ENSG00000115602	IL1RL1	FALSE
38795	MR-PCA	4234_8_IL1RL1_IL_1_R4	4234_8_IL1RL1_IL_1_R4	M32315	serine	18	-0.00225536	0.0155584	0.884742	DeCODE	Q01638	Shin et al.	serine	HMDB0000187	ENSG00000115602	IL1RL1	FALSE
38796	MR-PCA	4234_8_IL1RL1_IL_1_R4	4234_8_IL1RL1_IL_1_R4	M32319	trans-4-hydroxyproline	18	-0.0025598	0.0155515	0.869258	DeCODE	Q01638	Shin et al.	trans-4-hydroxyproline	HMDB0000725	ENSG00000115602	IL1RL1	FALSE
38797	MR-PCA	4234_8_IL1RL1_IL_1_R4	4234_8_IL1RL1_IL_1_R4	M32322	glutamate	18	0.00131081	0.0155506	0.932823	DeCODE	Q01638	Shin et al.	glutamate	HMDB0000148	ENSG00000115602	IL1RL1	FALSE
38798	MR-PCA	4234_8_IL1RL1_IL_1_R4	4234_8_IL1RL1_IL_1_R4	M32338	glycine	18	0.00225453	0.0155513	0.884731	DeCODE	Q01638	Shin et al.	glycine	HMDB0000123	ENSG00000115602	IL1RL1	FALSE
38799	MR-PCA	4234_8_IL1RL1_IL_1_R4	4234_8_IL1RL1_IL_1_R4	M32339	alanine	18	0.0269025	0.0155623	0.0838644	DeCODE	Q01638	Shin et al.	alanine	HMDB0000161	ENSG00000115602	IL1RL1	FALSE
38800	MR-PCA	4234_8_IL1RL1_IL_1_R4	4234_8_IL1RL1_IL_1_R4	M32425	dehydroepiandrosterone sulfate (dhea-s)	18	-0.0165981	0.0155611	0.286136	DeCODE	Q01638	Shin et al.	dehydroepiandrosterone sulfate (dhea-s)	HMDB0001032	ENSG00000115602	IL1RL1	FALSE
38801	MR-PCA	4234_8_IL1RL1_IL_1_R4	4234_8_IL1RL1_IL_1_R4	M32458	oleamide	18	0.0159813	0.0160844	0.320422	DeCODE	Q01638	Shin et al.	oleamide	HMDB0002117	ENSG00000115602	IL1RL1	FALSE
38802	MR-PCA	4234_8_IL1RL1_IL_1_R4	4234_8_IL1RL1_IL_1_R4	M32593	heme	18	0.0180563	0.0172827	0.296134	DeCODE	Q01638	Shin et al.	heme	HMDB0003178	ENSG00000115602	IL1RL1	FALSE
38803	MR-PCA	4234_8_IL1RL1_IL_1_R4	4234_8_IL1RL1_IL_1_R4	M33453	alpha-ketoglutarate	18	-0.00405249	0.0176385	0.818284	DeCODE	Q01638	Shin et al.	alpha-ketoglutarate	HMDB0000208	ENSG00000115602	IL1RL1	FALSE
38804	MR-PCA	4234_8_IL1RL1_IL_1_R4	4234_8_IL1RL1_IL_1_R4	M34106	bilirubin (e,z or z,e)*	18	0.0174312	0.0189357	0.357286	DeCODE	Q01638	Shin et al.	bilirubin (e,z or z,e)*	HMDB0000488	ENSG00000115602	IL1RL1	FALSE
38805	MR-PCA	4234_8_IL1RL1_IL_1_R4	4234_8_IL1RL1_IL_1_R4	M34283	asparagine	18	-0.0109308	0.0155931	0.483302	DeCODE	Q01638	Shin et al.	asparagine	HMDB0000168	ENSG00000115602	IL1RL1	FALSE
38806	MR-PCA	4234_8_IL1RL1_IL_1_R4	4234_8_IL1RL1_IL_1_R4	bioa_001	alanine	17	0.00461403	0.00457171	0.312851	DeCODE	Q01638	Lotta et al.	alanine	HMDB0000161	ENSG00000115602	IL1RL1	FALSE
38807	MR-PCA	4234_8_IL1RL1_IL_1_R4	4234_8_IL1RL1_IL_1_R4	bioa_002	arginine	17	-0.0126477	0.00761632	0.0967935	DeCODE	Q01638	Lotta et al.	arginine	HMDB0000517	ENSG00000115602	IL1RL1	FALSE
38808	MR-PCA	4234_8_IL1RL1_IL_1_R4	4234_8_IL1RL1_IL_1_R4	bioa_003	asparagine	17	-0.00695228	0.00759189	0.359798	DeCODE	Q01638	Lotta et al.	asparagine	HMDB0000168	ENSG00000115602	IL1RL1	FALSE
38809	MR-PCA	4234_8_IL1RL1_IL_1_R4	4234_8_IL1RL1_IL_1_R4	bioa_004	aspartate	17	0.000922048	0.0076098	0.90356	DeCODE	Q01638	Lotta et al.	aspartate	HMDB0000191	ENSG00000115602	IL1RL1	FALSE
38810	MR-PCA	4234_8_IL1RL1_IL_1_R4	4234_8_IL1RL1_IL_1_R4	bioa_005	citrulline	17	0.000183998	0.00758919	0.980657	DeCODE	Q01638	Lotta et al.	citrulline	HMDB0000904	ENSG00000115602	IL1RL1	FALSE
38811	MR-PCA	4234_8_IL1RL1_IL_1_R4	4234_8_IL1RL1_IL_1_R4	bioa_006	glutamine	17	-0.00697152	0.00458656	0.128514	DeCODE	Q01638	Lotta et al.	glutamine	HMDB0000641	ENSG00000115602	IL1RL1	FALSE
38812	MR-PCA	4234_8_IL1RL1_IL_1_R4	4234_8_IL1RL1_IL_1_R4	bioa_007	glutamate	17	0.0112039	0.00758637	0.139717	DeCODE	Q01638	Lotta et al.	glutamate	HMDB0000148	ENSG00000115602	IL1RL1	FALSE
38813	MR-PCA	4234_8_IL1RL1_IL_1_R4	4234_8_IL1RL1_IL_1_R4	bioa_008	glycine	17	0.00174292	0.00472805	0.7124	DeCODE	Q01638	Lotta et al.	glycine	HMDB0000123	ENSG00000115602	IL1RL1	FALSE
38814	MR-PCA	4234_8_IL1RL1_IL_1_R4	4234_8_IL1RL1_IL_1_R4	bioa_009	histidine	17	-0.00647934	0.00469669	0.167724	DeCODE	Q01638	Lotta et al.	histidine	HMDB0000177	ENSG00000115602	IL1RL1	FALSE
38815	MR-PCA	4234_8_IL1RL1_IL_1_R4	4234_8_IL1RL1_IL_1_R4	bioa_013	methionine	17	-0.00480499	0.00758633	0.526489	DeCODE	Q01638	Lotta et al.	methionine	HMDB0000696	ENSG00000115602	IL1RL1	FALSE
38816	MR-PCA	4234_8_IL1RL1_IL_1_R4	4234_8_IL1RL1_IL_1_R4	bioa_014	ornithine	17	0.00522165	0.00759226	0.491604	DeCODE	Q01638	Lotta et al.	ornithine	HMDB0000214	ENSG00000115602	IL1RL1	FALSE
38817	MR-PCA	4234_8_IL1RL1_IL_1_R4	4234_8_IL1RL1_IL_1_R4	bioa_015	phenylethylamine	24	-0.0208362	0.0232555	0.370269	DeCODE	Q01638	Lotta et al.	phenylethylamine	HMDB0012275	ENSG00000115602	IL1RL1	FALSE
38818	MR-PCA	4234_8_IL1RL1_IL_1_R4	4234_8_IL1RL1_IL_1_R4	bioa_016	phenylalanine	17	0.00697757	0.00460513	0.129729	DeCODE	Q01638	Lotta et al.	phenylalanine	HMDB0000159	ENSG00000115602	IL1RL1	FALSE
38819	MR-PCA	4234_8_IL1RL1_IL_1_R4	4234_8_IL1RL1_IL_1_R4	bioa_018	serine	17	-0.00786883	0.0075878	0.299719	DeCODE	Q01638	Lotta et al.	serine	HMDB0000187	ENSG00000115602	IL1RL1	FALSE
38820	MR-PCA	4234_8_IL1RL1_IL_1_R4	4234_8_IL1RL1_IL_1_R4	bioa_019	threonine	17	-0.0051014	0.00780207	0.513207	DeCODE	Q01638	Lotta et al.	threonine	HMDB0000167	ENSG00000115602	IL1RL1	FALSE
38821	MR-PCA	4234_8_IL1RL1_IL_1_R4	4234_8_IL1RL1_IL_1_R4	bioa_020	tryptophan	17	0.0216407	0.0075844	0.00432649	DeCODE	Q01638	Lotta et al.	tryptophan	HMDB0000929	ENSG00000115602	IL1RL1	FALSE
38822	MR-PCA	4234_8_IL1RL1_IL_1_R4	4234_8_IL1RL1_IL_1_R4	bioa_021	tyrosine	17	0.00634004	0.00456875	0.16523	DeCODE	Q01638	Lotta et al.	tyrosine	HMDB0000158	ENSG00000115602	IL1RL1	FALSE
38823	MR-PCA	4234_8_IL1RL1_IL_1_R4	4234_8_IL1RL1_IL_1_R4	bioa_022	valine	17	0.010833	0.00459146	0.0183051	DeCODE	Q01638	Lotta et al.	valine	HMDB0000883	ENSG00000115602	IL1RL1	FALSE
38824	MR-PCA	4234_8_IL1RL1_IL_1_R4	4234_8_IL1RL1_IL_1_R4	bioa_023	n-acetylornithine	17	0.00551557	0.00761942	0.469138	DeCODE	Q01638	Lotta et al.	n-acetylornithine	HMDB0003357	ENSG00000115602	IL1RL1	FALSE
38825	MR-PCA	4234_8_IL1RL1_IL_1_R4	4234_8_IL1RL1_IL_1_R4	bioa_030	trans-hydroxyproline	17	0.00478152	0.00759519	0.528992	DeCODE	Q01638	Lotta et al.	trans-hydroxyproline	HMDB0000725	ENSG00000115602	IL1RL1	FALSE
38826	MR-PCA	4234_8_IL1RL1_IL_1_R4	4234_8_IL1RL1_IL_1_R4	bioa_031	sarcosine	24	-0.00369027	0.0140693	0.793096	DeCODE	Q01638	Lotta et al.	sarcosine	HMDB0000271	ENSG00000115602	IL1RL1	FALSE
38827	MR-PCA	4234_8_IL1RL1_IL_1_R4	4234_8_IL1RL1_IL_1_R4	bioa_032	serotonin	17	0.0130356	0.00971061	0.179464	DeCODE	Q01638	Lotta et al.	serotonin	HMDB0000259	ENSG00000115602	IL1RL1	FALSE
38828	MR-PCA	4234_8_IL1RL1_IL_1_R4	4234_8_IL1RL1_IL_1_R4	bioa_033	spermidine	24	0.0194607	0.0165703	0.240222	DeCODE	Q01638	Lotta et al.	spermidine	HMDB0001257	ENSG00000115602	IL1RL1	FALSE
38829	MR-PCA	4234_8_IL1RL1_IL_1_R4	4234_8_IL1RL1_IL_1_R4	bior_002	acetylcarnitine (c2)	17	-0.00200377	0.00758178	0.791559	DeCODE	Q01638	Lotta et al.	acetylcarnitine (c2)	HMDB0000201	ENSG00000115602	IL1RL1	FALSE
38830	MR-PCA	4234_8_IL1RL1_IL_1_R4	4234_8_IL1RL1_IL_1_R4	bior_031	hexadecanoylcarnitine	17	-0.00406945	0.00759291	0.59199	DeCODE	Q01638	Lotta et al.	hexadecanoylcarnitine	HMDB0000222	ENSG00000115602	IL1RL1	FALSE
38831	MR-PCA	4234_8_IL1RL1_IL_1_R4	4234_8_IL1RL1_IL_1_R4	met-d-Acetate	acetate	25	-0.00119349	0.00625176	0.8486	DeCODE	Q01638	Borges et al.	acetate	HMDB0000042	ENSG00000115602	IL1RL1	FALSE
38832	MR-PCA	4234_8_IL1RL1_IL_1_R4	4234_8_IL1RL1_IL_1_R4	met-d-Acetoacetate	acetoacetate	25	0.0145658	0.00625098	0.0197976	DeCODE	Q01638	Borges et al.	acetoacetate	HMDB0000060	ENSG00000115602	IL1RL1	FALSE
38833	MR-PCA	4234_8_IL1RL1_IL_1_R4	4234_8_IL1RL1_IL_1_R4	met-d-Ala	alanine	25	0.00178523	0.006251	0.775192	DeCODE	Q01638	Borges et al.	alanine	HMDB0000161	ENSG00000115602	IL1RL1	FALSE
38834	MR-PCA	4234_8_IL1RL1_IL_1_R4	4234_8_IL1RL1_IL_1_R4	met-d-Citrate	citrate	25	-0.00993833	0.00625126	0.111877	DeCODE	Q01638	Borges et al.	citrate	HMDB0000094	ENSG00000115602	IL1RL1	FALSE
38835	MR-PCA	4234_8_IL1RL1_IL_1_R4	4234_8_IL1RL1_IL_1_R4	met-d-Gln	glutamine	25	-0.0114768	0.00625981	0.0667423	DeCODE	Q01638	Borges et al.	glutamine	HMDB0000641	ENSG00000115602	IL1RL1	FALSE
38836	MR-PCA	4234_8_IL1RL1_IL_1_R4	4234_8_IL1RL1_IL_1_R4	met-d-Glucose	glucose	25	-0.0124943	0.00625662	0.0458281	DeCODE	Q01638	Borges et al.	glucose	HMDB0000122	ENSG00000115602	IL1RL1	FALSE
38837	MR-PCA	4234_8_IL1RL1_IL_1_R4	4234_8_IL1RL1_IL_1_R4	met-d-Gly	glycine	25	-0.0101557	0.00625378	0.104391	DeCODE	Q01638	Borges et al.	glycine	HMDB0000123	ENSG00000115602	IL1RL1	FALSE
38838	MR-PCA	4234_8_IL1RL1_IL_1_R4	4234_8_IL1RL1_IL_1_R4	met-d-His	histidine	25	-0.00199932	0.00625587	0.749278	DeCODE	Q01638	Borges et al.	histidine	HMDB0000177	ENSG00000115602	IL1RL1	FALSE
38839	MR-PCA	4234_8_IL1RL1_IL_1_R4	4234_8_IL1RL1_IL_1_R4	met-d-LA	linoleate (18:2n6)	25	-0.00987838	0.00625297	0.114155	DeCODE	Q01638	Borges et al.	linoleate (18:2n6)	HMDB0006270,HMDB0000673	ENSG00000115602	IL1RL1	FALSE
38840	MR-PCA	4234_8_IL1RL1_IL_1_R4	4234_8_IL1RL1_IL_1_R4	met-d-Phe	phenylalanine	25	0.00634956	0.00625234	0.309844	DeCODE	Q01638	Borges et al.	phenylalanine	HMDB0000159	ENSG00000115602	IL1RL1	FALSE
38841	MR-PCA	4234_8_IL1RL1_IL_1_R4	4234_8_IL1RL1_IL_1_R4	met-d-Pyruvate	pyruvate	25	0.00446433	0.00625986	0.475742	DeCODE	Q01638	Borges et al.	pyruvate	HMDB0000243	ENSG00000115602	IL1RL1	FALSE
38842	MR-PCA	4234_8_IL1RL1_IL_1_R4	4234_8_IL1RL1_IL_1_R4	met-d-Tyr	tyrosine	25	-0.00448749	0.00625543	0.473143	DeCODE	Q01638	Borges et al.	tyrosine	HMDB0000158	ENSG00000115602	IL1RL1	FALSE
38843	MR-PCA	4234_8_IL1RL1_IL_1_R4	4234_8_IL1RL1_IL_1_R4	met-d-Val	valine	25	0.00579901	0.00625171	0.353621	DeCODE	Q01638	Borges et al.	valine	HMDB0000883	ENSG00000115602	IL1RL1	FALSE
38844	MR-PCA	4294_16_SPHK1_Sphingosine_kinase_1	4294_16_SPHK1_Sphingosine_kinase_1	GCST90199627	n-alpha-acetylornithine	6	-0.01012	0.0550071	0.854031	DeCODE	Q9NYA1	Chen et al.	n-alpha-acetylornithine	HMDB0003357	ENSG00000176170	SPHK1	FALSE
38845	MR-PCA	4294_16_SPHK1_Sphingosine_kinase_1	4294_16_SPHK1_Sphingosine_kinase_1	GCST90199628	3-methylhistidine	6	0.046484	0.0452376	0.30416	DeCODE	Q9NYA1	Chen et al.	3-methylhistidine	HMDB0000479	ENSG00000176170	SPHK1	FALSE
38846	MR-PCA	4294_16_SPHK1_Sphingosine_kinase_1	4294_16_SPHK1_Sphingosine_kinase_1	GCST90199629	glycerophosphorylcholine (gpc)	6	-0.0364859	0.0454501	0.422108	DeCODE	Q9NYA1	Chen et al.	glycerophosphorylcholine (gpc)	HMDB0000086	ENSG00000176170	SPHK1	FALSE
38847	MR-PCA	4294_16_SPHK1_Sphingosine_kinase_1	4294_16_SPHK1_Sphingosine_kinase_1	GCST90199637	n-acetylglutamate	6	0.0250687	0.0466377	0.590909	DeCODE	Q9NYA1	Chen et al.	n-acetylglutamate	HMDB0001138	ENSG00000176170	SPHK1	FALSE
38848	MR-PCA	4294_16_SPHK1_Sphingosine_kinase_1	4294_16_SPHK1_Sphingosine_kinase_1	GCST90199651	docosahexaenoate (dha; 22:6n3)	6	0.000361681	0.0452658	0.993625	DeCODE	Q9NYA1	Chen et al.	docosahexaenoate (dha; 22:6n3)	HMDB0002183	ENSG00000176170	SPHK1	FALSE
38849	MR-PCA	4294_16_SPHK1_Sphingosine_kinase_1	4294_16_SPHK1_Sphingosine_kinase_1	GCST90199652	1-stearoyl-2-oleoyl-gps (18:0/18:1)	6	-0.00965024	0.0458897	0.83344	DeCODE	Q9NYA1	Chen et al.	1-stearoyl-2-oleoyl-gps (18:0/18:1)	HMDB0010163	ENSG00000176170	SPHK1	FALSE
38850	MR-PCA	4294_16_SPHK1_Sphingosine_kinase_1	4294_16_SPHK1_Sphingosine_kinase_1	GCST90199654	paraxanthine	6	0.0232531	0.0465254	0.61722	DeCODE	Q9NYA1	Chen et al.	paraxanthine	HMDB0001860	ENSG00000176170	SPHK1	FALSE
38851	MR-PCA	4294_16_SPHK1_Sphingosine_kinase_1	4294_16_SPHK1_Sphingosine_kinase_1	GCST90199665	n-acetylaspartate (naa)	6	-0.0156257	0.0456302	0.732018	DeCODE	Q9NYA1	Chen et al.	n-acetylaspartate (naa)	HMDB0000812	ENSG00000176170	SPHK1	FALSE
38852	MR-PCA	4294_16_SPHK1_Sphingosine_kinase_1	4294_16_SPHK1_Sphingosine_kinase_1	GCST90199666	palmitoylcarnitine (c16)	6	-0.00946854	0.04533	0.834542	DeCODE	Q9NYA1	Chen et al.	palmitoylcarnitine (c16)	HMDB0000222	ENSG00000176170	SPHK1	FALSE
38853	MR-PCA	4294_16_SPHK1_Sphingosine_kinase_1	4294_16_SPHK1_Sphingosine_kinase_1	GCST90199669	acetylcarnitine (c2)	6	0.0296555	0.0453122	0.512809	DeCODE	Q9NYA1	Chen et al.	acetylcarnitine (c2)	HMDB0000201	ENSG00000176170	SPHK1	FALSE
38854	MR-PCA	4294_16_SPHK1_Sphingosine_kinase_1	4294_16_SPHK1_Sphingosine_kinase_1	GCST90199673	dehydroepiandrosterone sulfate (dhea-s)	6	-0.0586602	0.0454053	0.196384	DeCODE	Q9NYA1	Chen et al.	dehydroepiandrosterone sulfate (dhea-s)	HMDB0001032	ENSG00000176170	SPHK1	FALSE
38855	MR-PCA	4294_16_SPHK1_Sphingosine_kinase_1	4294_16_SPHK1_Sphingosine_kinase_1	GCST90199691	1-methylhistidine	6	0.0150021	0.0454129	0.741136	DeCODE	Q9NYA1	Chen et al.	1-methylhistidine	HMDB0000001	ENSG00000176170	SPHK1	FALSE
38856	MR-PCA	4294_16_SPHK1_Sphingosine_kinase_1	4294_16_SPHK1_Sphingosine_kinase_1	GCST90199845	sphinganine-1-phosphate	6	0.013502	0.0456902	0.767603	DeCODE	Q9NYA1	Chen et al.	sphinganine-1-phosphate	HMDB0001383	ENSG00000176170	SPHK1	TRUE
38857	MR-PCA	4294_16_SPHK1_Sphingosine_kinase_1	4294_16_SPHK1_Sphingosine_kinase_1	GCST90199896	sulfate*	6	-0.00989038	0.0454	0.827546	DeCODE	Q9NYA1	Chen et al.	sulfate*	HMDB01448	ENSG00000176170	SPHK1	FALSE
38858	MR-PCA	4294_16_SPHK1_Sphingosine_kinase_1	4294_16_SPHK1_Sphingosine_kinase_1	GCST90199972	sphingomyelin (d18:1/24:1, d18:2/24:0)*	6	0.0407376	0.0452983	0.368482	DeCODE	Q9NYA1	Chen et al.	sphingomyelin (d18:1/24:1, d18:2/24:0)*	HMDB0012107	ENSG00000176170	SPHK1	FALSE
38859	MR-PCA	4294_16_SPHK1_Sphingosine_kinase_1	4294_16_SPHK1_Sphingosine_kinase_1	GCST90200001	sphingomyelin (d18:1/20:0, d16:1/22:0)*	6	0.0378096	0.0453242	0.404167	DeCODE	Q9NYA1	Chen et al.	sphingomyelin (d18:1/20:0, d16:1/22:0)*	HMDB0012102	ENSG00000176170	SPHK1	FALSE
38860	MR-PCA	4294_16_SPHK1_Sphingosine_kinase_1	4294_16_SPHK1_Sphingosine_kinase_1	GCST90200049	myristoyl dihydrosphingomyelin (d18:0/14:0)*	6	-0.0562171	0.0453347	0.214958	DeCODE	Q9NYA1	Chen et al.	myristoyl dihydrosphingomyelin (d18:0/14:0)*	HMDB0012085	ENSG00000176170	SPHK1	FALSE
38861	MR-PCA	4294_16_SPHK1_Sphingosine_kinase_1	4294_16_SPHK1_Sphingosine_kinase_1	GCST90200056	sphingomyelin (d18:0/18:0, d19:0/17:0)*	6	-0.0358621	0.0452793	0.428348	DeCODE	Q9NYA1	Chen et al.	sphingomyelin (d18:0/18:0, d19:0/17:0)*	HMDB0012087	ENSG00000176170	SPHK1	FALSE
38862	MR-PCA	4294_16_SPHK1_Sphingosine_kinase_1	4294_16_SPHK1_Sphingosine_kinase_1	GCST90200279	pantothenate	6	-7.24116e-05	0.0454991	0.99873	DeCODE	Q9NYA1	Chen et al.	pantothenate	HMDB0000210	ENSG00000176170	SPHK1	FALSE
38863	MR-PCA	4294_16_SPHK1_Sphingosine_kinase_1	4294_16_SPHK1_Sphingosine_kinase_1	GCST90200281	phosphoethanolamine	6	-0.0450045	0.0453368	0.320871	DeCODE	Q9NYA1	Chen et al.	phosphoethanolamine	HMDB0000224	ENSG00000176170	SPHK1	FALSE
38864	MR-PCA	4294_16_SPHK1_Sphingosine_kinase_1	4294_16_SPHK1_Sphingosine_kinase_1	GCST90200283	3-ureidopropionate	6	0.0439334	0.0474292	0.354293	DeCODE	Q9NYA1	Chen et al.	3-ureidopropionate	HMDB0000026	ENSG00000176170	SPHK1	FALSE
38865	MR-PCA	4294_16_SPHK1_Sphingosine_kinase_1	4294_16_SPHK1_Sphingosine_kinase_1	GCST90200291	sarcosine	6	-0.0150862	0.0454195	0.739775	DeCODE	Q9NYA1	Chen et al.	sarcosine	HMDB0000271	ENSG00000176170	SPHK1	FALSE
38866	MR-PCA	4294_16_SPHK1_Sphingosine_kinase_1	4294_16_SPHK1_Sphingosine_kinase_1	GCST90200292	trans-4-hydroxyproline	6	-0.0826257	0.0453396	0.0683981	DeCODE	Q9NYA1	Chen et al.	trans-4-hydroxyproline	HMDB0000725	ENSG00000176170	SPHK1	FALSE
38867	MR-PCA	4294_16_SPHK1_Sphingosine_kinase_1	4294_16_SPHK1_Sphingosine_kinase_1	GCST90200293	thyroxine	6	-0.0394796	0.0453123	0.383602	DeCODE	Q9NYA1	Chen et al.	thyroxine	HMDB0000248	ENSG00000176170	SPHK1	FALSE
38868	MR-PCA	4294_16_SPHK1_Sphingosine_kinase_1	4294_16_SPHK1_Sphingosine_kinase_1	GCST90200296	methyl indole-3-acetate	6	-0.0612669	0.0491206	0.212297	DeCODE	Q9NYA1	Chen et al.	methyl indole-3-acetate	HMDB0029738	ENSG00000176170	SPHK1	FALSE
38869	MR-PCA	4294_16_SPHK1_Sphingosine_kinase_1	4294_16_SPHK1_Sphingosine_kinase_1	GCST90200304	citrate	6	-0.0375938	0.0453171	0.40678	DeCODE	Q9NYA1	Chen et al.	citrate	HMDB0000094	ENSG00000176170	SPHK1	FALSE
38870	MR-PCA	4294_16_SPHK1_Sphingosine_kinase_1	4294_16_SPHK1_Sphingosine_kinase_1	GCST90200306	butyrate/isobutyrate (4:0)	6	0.0170947	0.0460408	0.710419	DeCODE	Q9NYA1	Chen et al.	butyrate/isobutyrate (4:0)	HMDB0000039	ENSG00000176170	SPHK1	FALSE
38871	MR-PCA	4294_16_SPHK1_Sphingosine_kinase_1	4294_16_SPHK1_Sphingosine_kinase_1	GCST90200314	n-acetylneuraminate	6	-0.015265	0.0454823	0.737153	DeCODE	Q9NYA1	Chen et al.	n-acetylneuraminate	HMDB0000230	ENSG00000176170	SPHK1	FALSE
38872	MR-PCA	4294_16_SPHK1_Sphingosine_kinase_1	4294_16_SPHK1_Sphingosine_kinase_1	GCST90200318	acetoacetate	6	-0.0145456	0.0496501	0.769551	DeCODE	Q9NYA1	Chen et al.	acetoacetate	HMDB0000060	ENSG00000176170	SPHK1	FALSE
38873	MR-PCA	4294_16_SPHK1_Sphingosine_kinase_1	4294_16_SPHK1_Sphingosine_kinase_1	GCST90200319	cys-gly, oxidized	6	0.00180237	0.0453289	0.968283	DeCODE	Q9NYA1	Chen et al.	cys-gly, oxidized	HMDB0000078	ENSG00000176170	SPHK1	FALSE
38874	MR-PCA	4294_16_SPHK1_Sphingosine_kinase_1	4294_16_SPHK1_Sphingosine_kinase_1	GCST90200321	cholate	6	-0.102184	0.0463605	0.0275159	DeCODE	Q9NYA1	Chen et al.	cholate	HMDB0000619	ENSG00000176170	SPHK1	FALSE
38875	MR-PCA	4294_16_SPHK1_Sphingosine_kinase_1	4294_16_SPHK1_Sphingosine_kinase_1	GCST90200323	creatine	6	-0.0450841	0.0452487	0.319073	DeCODE	Q9NYA1	Chen et al.	creatine	HMDB0000064	ENSG00000176170	SPHK1	FALSE
38876	MR-PCA	4294_16_SPHK1_Sphingosine_kinase_1	4294_16_SPHK1_Sphingosine_kinase_1	GCST90200325	glycerol	6	-0.0349143	0.0452483	0.440342	DeCODE	Q9NYA1	Chen et al.	glycerol	HMDB0000131	ENSG00000176170	SPHK1	FALSE
38877	MR-PCA	4294_16_SPHK1_Sphingosine_kinase_1	4294_16_SPHK1_Sphingosine_kinase_1	GCST90200327	choline	6	-0.0294398	0.0453122	0.515879	DeCODE	Q9NYA1	Chen et al.	choline	HMDB0000097	ENSG00000176170	SPHK1	FALSE
38878	MR-PCA	4294_16_SPHK1_Sphingosine_kinase_1	4294_16_SPHK1_Sphingosine_kinase_1	GCST90200335	stearoyl sphingomyelin (d18:1/18:0)	6	-0.00885614	0.0453225	0.845078	DeCODE	Q9NYA1	Chen et al.	stearoyl sphingomyelin (d18:1/18:0)	HMDB0001348	ENSG00000176170	SPHK1	FALSE
38879	MR-PCA	4294_16_SPHK1_Sphingosine_kinase_1	4294_16_SPHK1_Sphingosine_kinase_1	GCST90200336	n-palmitoyl-sphingosine (d18:1/16:0)	6	0.00735779	0.0453027	0.87098	DeCODE	Q9NYA1	Chen et al.	n-palmitoyl-sphingosine (d18:1/16:0)	HMDB0004949	ENSG00000176170	SPHK1	FALSE
38880	MR-PCA	4294_16_SPHK1_Sphingosine_kinase_1	4294_16_SPHK1_Sphingosine_kinase_1	GCST90200337	taurochenodeoxycholate	6	0.0219832	0.0459123	0.632075	DeCODE	Q9NYA1	Chen et al.	taurochenodeoxycholate	HMDB0000951	ENSG00000176170	SPHK1	FALSE
38881	MR-PCA	4294_16_SPHK1_Sphingosine_kinase_1	4294_16_SPHK1_Sphingosine_kinase_1	GCST90200341	n-stearoyl-sphingosine (d18:1/18:0)*	6	-0.0970876	0.0453404	0.0322495	DeCODE	Q9NYA1	Chen et al.	n-stearoyl-sphingosine (d18:1/18:0)*	HMDB0004950	ENSG00000176170	SPHK1	FALSE
38882	MR-PCA	4294_16_SPHK1_Sphingosine_kinase_1	4294_16_SPHK1_Sphingosine_kinase_1	GCST90200345	s-adenosylhomocysteine (sah)	6	0.0557539	0.0525552	0.288752	DeCODE	Q9NYA1	Chen et al.	s-adenosylhomocysteine (sah)	HMDB00939	ENSG00000176170	SPHK1	FALSE
38883	MR-PCA	4294_16_SPHK1_Sphingosine_kinase_1	4294_16_SPHK1_Sphingosine_kinase_1	GCST90200348	quinolinate	6	0.0334617	0.0454744	0.461831	DeCODE	Q9NYA1	Chen et al.	quinolinate	HMDB0000232	ENSG00000176170	SPHK1	FALSE
38884	MR-PCA	4294_16_SPHK1_Sphingosine_kinase_1	4294_16_SPHK1_Sphingosine_kinase_1	GCST90200349	eicosapentaenoate (epa; 20:5n3)	6	-0.0166482	0.0453256	0.713394	DeCODE	Q9NYA1	Chen et al.	eicosapentaenoate (epa; 20:5n3)	HMDB0001999	ENSG00000176170	SPHK1	FALSE
38885	MR-PCA	4294_16_SPHK1_Sphingosine_kinase_1	4294_16_SPHK1_Sphingosine_kinase_1	GCST90200351	n-acetylputrescine	6	-0.0258314	0.0453709	0.569127	DeCODE	Q9NYA1	Chen et al.	n-acetylputrescine	HMDB0002064	ENSG00000176170	SPHK1	FALSE
38886	MR-PCA	4294_16_SPHK1_Sphingosine_kinase_1	4294_16_SPHK1_Sphingosine_kinase_1	GCST90200354	linoleate (18:2n6)	6	-0.00607501	0.0453169	0.893358	DeCODE	Q9NYA1	Chen et al.	linoleate (18:2n6)	HMDB0006270,HMDB0000673	ENSG00000176170	SPHK1	FALSE
38887	MR-PCA	4294_16_SPHK1_Sphingosine_kinase_1	4294_16_SPHK1_Sphingosine_kinase_1	GCST90200355	adenosine 5'-diphosphate (adp)	6	-0.0915543	0.0606834	0.13137	DeCODE	Q9NYA1	Chen et al.	adenosine 5'-diphosphate (adp)	HMDB0001341	ENSG00000176170	SPHK1	TRUE
38888	MR-PCA	4294_16_SPHK1_Sphingosine_kinase_1	4294_16_SPHK1_Sphingosine_kinase_1	GCST90200356	adenosine 5'-monophosphate (amp)	6	-0.000306691	0.0454397	0.994615	DeCODE	Q9NYA1	Chen et al.	adenosine 5'-monophosphate (amp)	HMDB0000045	ENSG00000176170	SPHK1	FALSE
38889	MR-PCA	4294_16_SPHK1_Sphingosine_kinase_1	4294_16_SPHK1_Sphingosine_kinase_1	GCST90200358	arachidonate (20:4n6)	6	-0.0224091	0.0452849	0.620707	DeCODE	Q9NYA1	Chen et al.	arachidonate (20:4n6)	HMDB0001043	ENSG00000176170	SPHK1	FALSE
38890	MR-PCA	4294_16_SPHK1_Sphingosine_kinase_1	4294_16_SPHK1_Sphingosine_kinase_1	GCST90200359	5-methylthioadenosine (mta)	6	-0.0565201	0.0454551	0.213711	DeCODE	Q9NYA1	Chen et al.	5-methylthioadenosine (mta)	HMDB0001173	ENSG00000176170	SPHK1	FALSE
38891	MR-PCA	4294_16_SPHK1_Sphingosine_kinase_1	4294_16_SPHK1_Sphingosine_kinase_1	GCST90200361	beta-alanine	6	-0.106553	0.0457223	0.0197835	DeCODE	Q9NYA1	Chen et al.	beta-alanine	HMDB0000056	ENSG00000176170	SPHK1	FALSE
38892	MR-PCA	4294_16_SPHK1_Sphingosine_kinase_1	4294_16_SPHK1_Sphingosine_kinase_1	GCST90200362	succinate	6	0.0674654	0.0462179	0.144365	DeCODE	Q9NYA1	Chen et al.	succinate	HMDB0000254	ENSG00000176170	SPHK1	FALSE
38893	MR-PCA	4294_16_SPHK1_Sphingosine_kinase_1	4294_16_SPHK1_Sphingosine_kinase_1	GCST90200363	choline phosphate	6	-0.0515782	0.0453609	0.255511	DeCODE	Q9NYA1	Chen et al.	choline phosphate	HMDB0001565	ENSG00000176170	SPHK1	FALSE
38894	MR-PCA	4294_16_SPHK1_Sphingosine_kinase_1	4294_16_SPHK1_Sphingosine_kinase_1	GCST90200364	cysteinylglycine	6	0.0100369	0.0454461	0.825207	DeCODE	Q9NYA1	Chen et al.	cysteinylglycine	HMDB0000078	ENSG00000176170	SPHK1	FALSE
38895	MR-PCA	4294_16_SPHK1_Sphingosine_kinase_1	4294_16_SPHK1_Sphingosine_kinase_1	GCST90200365	phenylpyruvate	6	0.006447	0.0453703	0.887003	DeCODE	Q9NYA1	Chen et al.	phenylpyruvate	HMDB0000205	ENSG00000176170	SPHK1	FALSE
38896	MR-PCA	4294_16_SPHK1_Sphingosine_kinase_1	4294_16_SPHK1_Sphingosine_kinase_1	GCST90200368	cholesterol	6	0.025561	0.0453216	0.572759	DeCODE	Q9NYA1	Chen et al.	cholesterol	HMDB0000067	ENSG00000176170	SPHK1	FALSE
38897	MR-PCA	4294_16_SPHK1_Sphingosine_kinase_1	4294_16_SPHK1_Sphingosine_kinase_1	GCST90200369	2-hydroxyphenylacetate	6	0.0136715	0.0473553	0.77281	DeCODE	Q9NYA1	Chen et al.	2-hydroxyphenylacetate	HMDB0000669	ENSG00000176170	SPHK1	FALSE
38898	MR-PCA	4294_16_SPHK1_Sphingosine_kinase_1	4294_16_SPHK1_Sphingosine_kinase_1	GCST90200370	aspartate	6	0.00307062	0.0453374	0.946002	DeCODE	Q9NYA1	Chen et al.	aspartate	HMDB0000191	ENSG00000176170	SPHK1	FALSE
38899	MR-PCA	4294_16_SPHK1_Sphingosine_kinase_1	4294_16_SPHK1_Sphingosine_kinase_1	GCST90200372	arginine	6	-0.0115466	0.0453798	0.799153	DeCODE	Q9NYA1	Chen et al.	arginine	HMDB0000517	ENSG00000176170	SPHK1	FALSE
38900	MR-PCA	4294_16_SPHK1_Sphingosine_kinase_1	4294_16_SPHK1_Sphingosine_kinase_1	GCST90200374	sphinganine	6	0.0102607	0.0477866	0.829986	DeCODE	Q9NYA1	Chen et al.	sphinganine	HMDB0000269	ENSG00000176170	SPHK1	TRUE
38901	MR-PCA	4294_16_SPHK1_Sphingosine_kinase_1	4294_16_SPHK1_Sphingosine_kinase_1	GCST90200376	flavin adenine dinucleotide (fad)	6	0.08204	0.0520633	0.115078	DeCODE	Q9NYA1	Chen et al.	flavin adenine dinucleotide (fad)	HMDB0001248	ENSG00000176170	SPHK1	FALSE
38902	MR-PCA	4294_16_SPHK1_Sphingosine_kinase_1	4294_16_SPHK1_Sphingosine_kinase_1	GCST90200377	histidine	6	-0.0136338	0.0454211	0.764051	DeCODE	Q9NYA1	Chen et al.	histidine	HMDB0000177	ENSG00000176170	SPHK1	FALSE
38903	MR-PCA	4294_16_SPHK1_Sphingosine_kinase_1	4294_16_SPHK1_Sphingosine_kinase_1	GCST90200378	cortisol	6	-0.0295959	0.0455028	0.515422	DeCODE	Q9NYA1	Chen et al.	cortisol	HMDB0000063	ENSG00000176170	SPHK1	FALSE
38904	MR-PCA	4294_16_SPHK1_Sphingosine_kinase_1	4294_16_SPHK1_Sphingosine_kinase_1	GCST90200379	hypotaurine	6	0.0109891	0.0454509	0.808952	DeCODE	Q9NYA1	Chen et al.	hypotaurine	HMDB0000965	ENSG00000176170	SPHK1	FALSE
38905	MR-PCA	4294_16_SPHK1_Sphingosine_kinase_1	4294_16_SPHK1_Sphingosine_kinase_1	GCST90200382	cystine	6	-0.0478624	0.0455469	0.293333	DeCODE	Q9NYA1	Chen et al.	cystine	HMDB0000192	ENSG00000176170	SPHK1	FALSE
38906	MR-PCA	4294_16_SPHK1_Sphingosine_kinase_1	4294_16_SPHK1_Sphingosine_kinase_1	GCST90200383	cystathionine	6	-0.0413226	0.046012	0.369142	DeCODE	Q9NYA1	Chen et al.	cystathionine	HMDB0000099	ENSG00000176170	SPHK1	FALSE
38907	MR-PCA	4294_16_SPHK1_Sphingosine_kinase_1	4294_16_SPHK1_Sphingosine_kinase_1	GCST90200384	guanidinoacetate	6	-0.0464108	0.0453799	0.306443	DeCODE	Q9NYA1	Chen et al.	guanidinoacetate	HMDB0000128	ENSG00000176170	SPHK1	FALSE
38908	MR-PCA	4294_16_SPHK1_Sphingosine_kinase_1	4294_16_SPHK1_Sphingosine_kinase_1	GCST90200385	sphingosine	6	-0.0170053	0.046102	0.71223	DeCODE	Q9NYA1	Chen et al.	sphingosine	HMDB0000252	ENSG00000176170	SPHK1	TRUE
38909	MR-PCA	4294_16_SPHK1_Sphingosine_kinase_1	4294_16_SPHK1_Sphingosine_kinase_1	GCST90200390	stearate (18:0)	6	-0.0369533	0.0452867	0.414508	DeCODE	Q9NYA1	Chen et al.	stearate (18:0)	HMDB0000827	ENSG00000176170	SPHK1	FALSE
38910	MR-PCA	4294_16_SPHK1_Sphingosine_kinase_1	4294_16_SPHK1_Sphingosine_kinase_1	GCST90200391	methionine	6	0.00378573	0.0454222	0.933577	DeCODE	Q9NYA1	Chen et al.	methionine	HMDB0000696	ENSG00000176170	SPHK1	FALSE
38911	MR-PCA	4294_16_SPHK1_Sphingosine_kinase_1	4294_16_SPHK1_Sphingosine_kinase_1	GCST90200392	orotate	6	0.0149353	0.045692	0.743767	DeCODE	Q9NYA1	Chen et al.	orotate	HMDB0000226	ENSG00000176170	SPHK1	FALSE
38912	MR-PCA	4294_16_SPHK1_Sphingosine_kinase_1	4294_16_SPHK1_Sphingosine_kinase_1	GCST90200393	phosphate	6	0.0143514	0.0453533	0.751672	DeCODE	Q9NYA1	Chen et al.	phosphate	HMDB0001429	ENSG00000176170	SPHK1	FALSE
38913	MR-PCA	4294_16_SPHK1_Sphingosine_kinase_1	4294_16_SPHK1_Sphingosine_kinase_1	GCST90200394	inosine	6	0.0194295	0.0585917	0.740186	DeCODE	Q9NYA1	Chen et al.	inosine	HMDB0000195	ENSG00000176170	SPHK1	FALSE
38914	MR-PCA	4294_16_SPHK1_Sphingosine_kinase_1	4294_16_SPHK1_Sphingosine_kinase_1	GCST90200395	inosine 5'-monophosphate (imp)	6	-0.064631	0.0604899	0.285313	DeCODE	Q9NYA1	Chen et al.	inosine 5'-monophosphate (imp)	HMDB0000175	ENSG00000176170	SPHK1	FALSE
38915	MR-PCA	4294_16_SPHK1_Sphingosine_kinase_1	4294_16_SPHK1_Sphingosine_kinase_1	GCST90200396	phenylalanine	6	0.0304499	0.0454059	0.502465	DeCODE	Q9NYA1	Chen et al.	phenylalanine	HMDB0000159	ENSG00000176170	SPHK1	FALSE
38916	MR-PCA	4294_16_SPHK1_Sphingosine_kinase_1	4294_16_SPHK1_Sphingosine_kinase_1	GCST90200397	palmitate (16:0)	6	-0.0297122	0.0452929	0.511824	DeCODE	Q9NYA1	Chen et al.	palmitate (16:0)	HMDB0000220	ENSG00000176170	SPHK1	FALSE
38917	MR-PCA	4294_16_SPHK1_Sphingosine_kinase_1	4294_16_SPHK1_Sphingosine_kinase_1	GCST90200400	nicotinamide	6	0.0149437	0.0457373	0.743872	DeCODE	Q9NYA1	Chen et al.	nicotinamide	HMDB0001406	ENSG00000176170	SPHK1	FALSE
38918	MR-PCA	4294_16_SPHK1_Sphingosine_kinase_1	4294_16_SPHK1_Sphingosine_kinase_1	GCST90200401	myo-inositol	6	-0.00834884	0.045502	0.854419	DeCODE	Q9NYA1	Chen et al.	myo-inositol	HMDB0000211	ENSG00000176170	SPHK1	FALSE
38919	MR-PCA	4294_16_SPHK1_Sphingosine_kinase_1	4294_16_SPHK1_Sphingosine_kinase_1	GCST90200403	citrulline	6	-0.0804402	0.0456027	0.0777431	DeCODE	Q9NYA1	Chen et al.	citrulline	HMDB0000904	ENSG00000176170	SPHK1	FALSE
38920	MR-PCA	4294_16_SPHK1_Sphingosine_kinase_1	4294_16_SPHK1_Sphingosine_kinase_1	GCST90200404	ornithine	6	-0.110751	0.045331	0.014559	DeCODE	Q9NYA1	Chen et al.	ornithine	HMDB0000214	ENSG00000176170	SPHK1	FALSE
38921	MR-PCA	4294_16_SPHK1_Sphingosine_kinase_1	4294_16_SPHK1_Sphingosine_kinase_1	GCST90200405	retinol (vitamin a)	6	0.0312147	0.0453527	0.491286	DeCODE	Q9NYA1	Chen et al.	retinol (vitamin a)	HMDB0000305	ENSG00000176170	SPHK1	FALSE
38922	MR-PCA	4294_16_SPHK1_Sphingosine_kinase_1	4294_16_SPHK1_Sphingosine_kinase_1	GCST90200406	1-methylnicotinamide	6	0.031482	0.0455012	0.489004	DeCODE	Q9NYA1	Chen et al.	1-methylnicotinamide	HMDB0000699	ENSG00000176170	SPHK1	FALSE
38923	MR-PCA	4294_16_SPHK1_Sphingosine_kinase_1	4294_16_SPHK1_Sphingosine_kinase_1	GCST90200407	uridine	6	-0.0136835	0.0453365	0.762789	DeCODE	Q9NYA1	Chen et al.	uridine	HMDB0000296	ENSG00000176170	SPHK1	FALSE
38924	MR-PCA	4294_16_SPHK1_Sphingosine_kinase_1	4294_16_SPHK1_Sphingosine_kinase_1	GCST90200410	phytanate	6	-0.0517688	0.0454183	0.25436	DeCODE	Q9NYA1	Chen et al.	phytanate	HMDB0000801	ENSG00000176170	SPHK1	FALSE
38925	MR-PCA	4294_16_SPHK1_Sphingosine_kinase_1	4294_16_SPHK1_Sphingosine_kinase_1	GCST90200412	glutamate	6	0.0134826	0.0452445	0.765707	DeCODE	Q9NYA1	Chen et al.	glutamate	HMDB0000148	ENSG00000176170	SPHK1	FALSE
38926	MR-PCA	4294_16_SPHK1_Sphingosine_kinase_1	4294_16_SPHK1_Sphingosine_kinase_1	GCST90200413	2'-deoxyuridine	6	0.00975385	0.0462969	0.833137	DeCODE	Q9NYA1	Chen et al.	2'-deoxyuridine	HMDB0000012	ENSG00000176170	SPHK1	FALSE
38927	MR-PCA	4294_16_SPHK1_Sphingosine_kinase_1	4294_16_SPHK1_Sphingosine_kinase_1	GCST90200415	serine	6	-0.0451602	0.0452874	0.318672	DeCODE	Q9NYA1	Chen et al.	serine	HMDB0000187	ENSG00000176170	SPHK1	FALSE
38928	MR-PCA	4294_16_SPHK1_Sphingosine_kinase_1	4294_16_SPHK1_Sphingosine_kinase_1	GCST90200417	urea	6	0.00522947	0.0453799	0.908257	DeCODE	Q9NYA1	Chen et al.	urea	HMDB0000294	ENSG00000176170	SPHK1	FALSE
38929	MR-PCA	4294_16_SPHK1_Sphingosine_kinase_1	4294_16_SPHK1_Sphingosine_kinase_1	GCST90200418	pyridoxal	6	0.012444	0.0459892	0.786709	DeCODE	Q9NYA1	Chen et al.	pyridoxal	HMDB0001545	ENSG00000176170	SPHK1	FALSE
38930	MR-PCA	4294_16_SPHK1_Sphingosine_kinase_1	4294_16_SPHK1_Sphingosine_kinase_1	GCST90200419	glutamine	6	-0.0750878	0.0453372	0.09768	DeCODE	Q9NYA1	Chen et al.	glutamine	HMDB0000641	ENSG00000176170	SPHK1	FALSE
38931	MR-PCA	4294_16_SPHK1_Sphingosine_kinase_1	4294_16_SPHK1_Sphingosine_kinase_1	GCST90200422	serotonin	6	-0.0209301	0.0475639	0.659907	DeCODE	Q9NYA1	Chen et al.	serotonin	HMDB0000259	ENSG00000176170	SPHK1	FALSE
38932	MR-PCA	4294_16_SPHK1_Sphingosine_kinase_1	4294_16_SPHK1_Sphingosine_kinase_1	GCST90200423	spermidine	6	-0.0703018	0.0480516	0.143455	DeCODE	Q9NYA1	Chen et al.	spermidine	HMDB0001257	ENSG00000176170	SPHK1	FALSE
38933	MR-PCA	4294_16_SPHK1_Sphingosine_kinase_1	4294_16_SPHK1_Sphingosine_kinase_1	GCST90200427	tyrosine	6	-0.013728	0.0453393	0.762055	DeCODE	Q9NYA1	Chen et al.	tyrosine	HMDB0000158	ENSG00000176170	SPHK1	FALSE
38934	MR-PCA	4294_16_SPHK1_Sphingosine_kinase_1	4294_16_SPHK1_Sphingosine_kinase_1	GCST90200429	cytidine	6	-0.0175421	0.0470663	0.709363	DeCODE	Q9NYA1	Chen et al.	cytidine	HMDB0000089	ENSG00000176170	SPHK1	FALSE
38935	MR-PCA	4294_16_SPHK1_Sphingosine_kinase_1	4294_16_SPHK1_Sphingosine_kinase_1	GCST90200430	pyruvate	6	-0.0016731	0.0453197	0.970551	DeCODE	Q9NYA1	Chen et al.	pyruvate	HMDB0000243	ENSG00000176170	SPHK1	FALSE
38936	MR-PCA	4294_16_SPHK1_Sphingosine_kinase_1	4294_16_SPHK1_Sphingosine_kinase_1	GCST90200431	alanine	6	-0.0055325	0.0453038	0.902804	DeCODE	Q9NYA1	Chen et al.	alanine	HMDB0000161	ENSG00000176170	SPHK1	FALSE
38937	MR-PCA	4294_16_SPHK1_Sphingosine_kinase_1	4294_16_SPHK1_Sphingosine_kinase_1	GCST90200432	threonine	6	-0.0716031	0.0453587	0.114428	DeCODE	Q9NYA1	Chen et al.	threonine	HMDB0000167	ENSG00000176170	SPHK1	FALSE
38938	MR-PCA	4294_16_SPHK1_Sphingosine_kinase_1	4294_16_SPHK1_Sphingosine_kinase_1	GCST90200437	fructose	6	0.0611731	0.0456588	0.180314	DeCODE	Q9NYA1	Chen et al.	fructose	HMDB0000660	ENSG00000176170	SPHK1	FALSE
38939	MR-PCA	4294_16_SPHK1_Sphingosine_kinase_1	4294_16_SPHK1_Sphingosine_kinase_1	GCST90200438	alpha-ketobutyrate	6	0.00544654	0.0455067	0.904731	DeCODE	Q9NYA1	Chen et al.	alpha-ketobutyrate	HMDB0000005	ENSG00000176170	SPHK1	FALSE
38940	MR-PCA	4294_16_SPHK1_Sphingosine_kinase_1	4294_16_SPHK1_Sphingosine_kinase_1	GCST90200439	cysteine	6	-0.0151272	0.0454457	0.739238	DeCODE	Q9NYA1	Chen et al.	cysteine	HMDB0000574	ENSG00000176170	SPHK1	FALSE
38941	MR-PCA	4294_16_SPHK1_Sphingosine_kinase_1	4294_16_SPHK1_Sphingosine_kinase_1	GCST90200440	glucose	6	0.050252	0.0457062	0.27157	DeCODE	Q9NYA1	Chen et al.	glucose	HMDB0000122	ENSG00000176170	SPHK1	FALSE
38942	MR-PCA	4294_16_SPHK1_Sphingosine_kinase_1	4294_16_SPHK1_Sphingosine_kinase_1	GCST90200441	tryptophan	6	-0.000795658	0.0453894	0.986014	DeCODE	Q9NYA1	Chen et al.	tryptophan	HMDB0000929	ENSG00000176170	SPHK1	FALSE
38943	MR-PCA	4294_16_SPHK1_Sphingosine_kinase_1	4294_16_SPHK1_Sphingosine_kinase_1	GCST90200442	valine	6	0.00841505	0.0453528	0.852801	DeCODE	Q9NYA1	Chen et al.	valine	HMDB0000883	ENSG00000176170	SPHK1	FALSE
38944	MR-PCA	4294_16_SPHK1_Sphingosine_kinase_1	4294_16_SPHK1_Sphingosine_kinase_1	GCST90200444	dihydroorotate	6	-0.0209469	0.0454968	0.645227	DeCODE	Q9NYA1	Chen et al.	dihydroorotate	HMDB03349	ENSG00000176170	SPHK1	FALSE
38945	MR-PCA	4294_16_SPHK1_Sphingosine_kinase_1	4294_16_SPHK1_Sphingosine_kinase_1	GCST90200447	maltose	6	0.0354431	0.0516888	0.492901	DeCODE	Q9NYA1	Chen et al.	maltose	HMDB0000163	ENSG00000176170	SPHK1	FALSE
38946	MR-PCA	4294_16_SPHK1_Sphingosine_kinase_1	4294_16_SPHK1_Sphingosine_kinase_1	GCST90200452	asparagine	6	-0.00586513	0.0453588	0.897116	DeCODE	Q9NYA1	Chen et al.	asparagine	HMDB0000168	ENSG00000176170	SPHK1	FALSE
38947	MR-PCA	4294_16_SPHK1_Sphingosine_kinase_1	4294_16_SPHK1_Sphingosine_kinase_1	GCST90200455	alpha-ketoglutarate	6	0.0316304	0.0454575	0.486539	DeCODE	Q9NYA1	Chen et al.	alpha-ketoglutarate	HMDB0000208	ENSG00000176170	SPHK1	FALSE
38948	MR-PCA	4294_16_SPHK1_Sphingosine_kinase_1	4294_16_SPHK1_Sphingosine_kinase_1	GCST90200680	5-acetylamino-6-formylamino-3-methyluracil	6	0.0482285	0.0472516	0.307409	DeCODE	Q9NYA1	Chen et al.	5-acetylamino-6-formylamino-3-methyluracil	HMDB0011105	ENSG00000176170	SPHK1	FALSE
38949	MR-PCA	4294_16_SPHK1_Sphingosine_kinase_1	4294_16_SPHK1_Sphingosine_kinase_1	GCST90200684	n-acetyl-aspartyl-glutamate (naag)	6	-0.0184526	0.0469277	0.694162	DeCODE	Q9NYA1	Chen et al.	n-acetyl-aspartyl-glutamate (naag)	HMDB0001067	ENSG00000176170	SPHK1	FALSE
38950	MR-PCA	4294_16_SPHK1_Sphingosine_kinase_1	4294_16_SPHK1_Sphingosine_kinase_1	GCST90200687	bilirubin (e,z or z,e)*	6	0.0220345	0.0453776	0.627264	DeCODE	Q9NYA1	Chen et al.	bilirubin (e,z or z,e)*	HMDB0000488	ENSG00000176170	SPHK1	FALSE
38951	MR-PCA	4294_16_SPHK1_Sphingosine_kinase_1	4294_16_SPHK1_Sphingosine_kinase_1	GCST90200691	n-delta-acetylornithine	6	-0.0165493	0.0453199	0.714987	DeCODE	Q9NYA1	Chen et al.	n-delta-acetylornithine	HMDB0003357	ENSG00000176170	SPHK1	FALSE
38952	MR-PCA	4294_16_SPHK1_Sphingosine_kinase_1	4294_16_SPHK1_Sphingosine_kinase_1	GCST90200704	bilirubin (z,z)	6	0.0283062	0.0453164	0.53221	DeCODE	Q9NYA1	Chen et al.	bilirubin (z,z)	HMDB0000054	ENSG00000176170	SPHK1	FALSE
38953	MR-PCA	4294_16_SPHK1_Sphingosine_kinase_1	4294_16_SPHK1_Sphingosine_kinase_1	GCST90200706	biliverdin	6	0.0494441	0.0453118	0.275187	DeCODE	Q9NYA1	Chen et al.	biliverdin	HMDB0001008	ENSG00000176170	SPHK1	FALSE
38954	MR-PCA	4294_16_SPHK1_Sphingosine_kinase_1	4294_16_SPHK1_Sphingosine_kinase_1	GCST90200707	glycine	6	-0.0419424	0.0453116	0.354631	DeCODE	Q9NYA1	Chen et al.	glycine	HMDB0000123	ENSG00000176170	SPHK1	FALSE
38955	MR-PCA	4294_16_SPHK1_Sphingosine_kinase_1	4294_16_SPHK1_Sphingosine_kinase_1	M00053	glutamine	4	-0.139813	0.148515	0.346497	DeCODE	Q9NYA1	Shin et al.	glutamine	HMDB0000641	ENSG00000176170	SPHK1	FALSE
38956	MR-PCA	4294_16_SPHK1_Sphingosine_kinase_1	4294_16_SPHK1_Sphingosine_kinase_1	M00054	tryptophan	4	0.0604049	0.148695	0.68457	DeCODE	Q9NYA1	Shin et al.	tryptophan	HMDB0000929	ENSG00000176170	SPHK1	FALSE
38957	MR-PCA	4294_16_SPHK1_Sphingosine_kinase_1	4294_16_SPHK1_Sphingosine_kinase_1	M00059	histidine	4	-0.0394955	0.148694	0.790535	DeCODE	Q9NYA1	Shin et al.	histidine	HMDB0000177	ENSG00000176170	SPHK1	FALSE
38958	MR-PCA	4294_16_SPHK1_Sphingosine_kinase_1	4294_16_SPHK1_Sphingosine_kinase_1	M00063	cholesterol	4	-0.00751076	0.148589	0.959686	DeCODE	Q9NYA1	Shin et al.	cholesterol	HMDB0000067	ENSG00000176170	SPHK1	FALSE
38959	MR-PCA	4294_16_SPHK1_Sphingosine_kinase_1	4294_16_SPHK1_Sphingosine_kinase_1	M00064	phenylalanine	4	0.247524	0.148702	0.0959999	DeCODE	Q9NYA1	Shin et al.	phenylalanine	HMDB0000159	ENSG00000176170	SPHK1	FALSE
38960	MR-PCA	4294_16_SPHK1_Sphingosine_kinase_1	4294_16_SPHK1_Sphingosine_kinase_1	M00555	adenosine	4	-0.0441685	0.148784	0.76657	DeCODE	Q9NYA1	Shin et al.	adenosine	HMDB0000050	ENSG00000176170	SPHK1	FALSE
38961	MR-PCA	4294_16_SPHK1_Sphingosine_kinase_1	4294_16_SPHK1_Sphingosine_kinase_1	M00577	fructose	4	0.066821	0.148911	0.653625	DeCODE	Q9NYA1	Shin et al.	fructose	HMDB0000660	ENSG00000176170	SPHK1	FALSE
38962	MR-PCA	4294_16_SPHK1_Sphingosine_kinase_1	4294_16_SPHK1_Sphingosine_kinase_1	M00599	pyruvate	4	0.105065	0.149903	0.483372	DeCODE	Q9NYA1	Shin et al.	pyruvate	HMDB0000243	ENSG00000176170	SPHK1	FALSE
38963	MR-PCA	4294_16_SPHK1_Sphingosine_kinase_1	4294_16_SPHK1_Sphingosine_kinase_1	M00606	uridine	4	-0.0351329	0.148705	0.813232	DeCODE	Q9NYA1	Shin et al.	uridine	HMDB0000296	ENSG00000176170	SPHK1	FALSE
38964	MR-PCA	4294_16_SPHK1_Sphingosine_kinase_1	4294_16_SPHK1_Sphingosine_kinase_1	M01105	linoleate (18:2n6)	4	0.327594	0.148889	0.0277888	DeCODE	Q9NYA1	Shin et al.	linoleate (18:2n6)	HMDB0006270,HMDB0000673	ENSG00000176170	SPHK1	FALSE
38965	MR-PCA	4294_16_SPHK1_Sphingosine_kinase_1	4294_16_SPHK1_Sphingosine_kinase_1	M01110	arachidonate (20:4n6)	4	0.182184	0.14857	0.220105	DeCODE	Q9NYA1	Shin et al.	arachidonate (20:4n6)	HMDB0001043	ENSG00000176170	SPHK1	FALSE
38966	MR-PCA	4294_16_SPHK1_Sphingosine_kinase_1	4294_16_SPHK1_Sphingosine_kinase_1	M01123	inosine	4	-0.500028	0.248161	0.0439112	DeCODE	Q9NYA1	Shin et al.	inosine	HMDB0000195	ENSG00000176170	SPHK1	FALSE
38967	MR-PCA	4294_16_SPHK1_Sphingosine_kinase_1	4294_16_SPHK1_Sphingosine_kinase_1	M01284	threonine	4	-0.178787	0.169091	0.290356	DeCODE	Q9NYA1	Shin et al.	threonine	HMDB0000167	ENSG00000176170	SPHK1	FALSE
38968	MR-PCA	4294_16_SPHK1_Sphingosine_kinase_1	4294_16_SPHK1_Sphingosine_kinase_1	M01299	tyrosine	4	0.406001	0.148654	0.00631088	DeCODE	Q9NYA1	Shin et al.	tyrosine	HMDB0000158	ENSG00000176170	SPHK1	FALSE
38969	MR-PCA	4294_16_SPHK1_Sphingosine_kinase_1	4294_16_SPHK1_Sphingosine_kinase_1	M01302	methionine	4	0.0742795	0.148773	0.617583	DeCODE	Q9NYA1	Shin et al.	methionine	HMDB0000696	ENSG00000176170	SPHK1	FALSE
38970	MR-PCA	4294_16_SPHK1_Sphingosine_kinase_1	4294_16_SPHK1_Sphingosine_kinase_1	M01336	palmitate (16:0)	4	0.322997	0.148698	0.0298433	DeCODE	Q9NYA1	Shin et al.	palmitate (16:0)	HMDB0000220	ENSG00000176170	SPHK1	FALSE
