## Supplementary Table 8 for "Mendelian randomization linking metabolites with enzymes reveals known and novel pathway regulation and therapeutic avenues" (part 100 of 122)

### Sheet: Sheet1 (continued)
	MR method	exposure accession	Exposure name	Outcome accession	outcome_name	N associated regions	weighted alpha	weighted se	weighted p(alpha)	Protein dataset	UniProt ID	Metabolite Dataset	Metabolite name	Metabolite HMDB ID	Ensembl ID	Protein name	Causality
38971	MR-PCA	4294_16_SPHK1_Sphingosine_kinase_1	4294_16_SPHK1_Sphingosine_kinase_1	M01358	stearate (18:0)	4	0.0205364	0.148678	0.89014	DeCODE	Q9NYA1	Shin et al.	stearate (18:0)	HMDB0000827	ENSG00000176170	SPHK1	FALSE
38972	MR-PCA	4294_16_SPHK1_Sphingosine_kinase_1	4294_16_SPHK1_Sphingosine_kinase_1	M01493	ornithine	4	-0.0933602	0.14918	0.531432	DeCODE	Q9NYA1	Shin et al.	ornithine	HMDB0000214	ENSG00000176170	SPHK1	FALSE
38973	MR-PCA	4294_16_SPHK1_Sphingosine_kinase_1	4294_16_SPHK1_Sphingosine_kinase_1	M01508	pantothenate	4	0.256013	0.150698	0.089348	DeCODE	Q9NYA1	Shin et al.	pantothenate	HMDB0000210	ENSG00000176170	SPHK1	FALSE
38974	MR-PCA	4294_16_SPHK1_Sphingosine_kinase_1	4294_16_SPHK1_Sphingosine_kinase_1	M01564	citrate	4	0.0386549	0.148594	0.794758	DeCODE	Q9NYA1	Shin et al.	citrate	HMDB0000094	ENSG00000176170	SPHK1	FALSE
38975	MR-PCA	4294_16_SPHK1_Sphingosine_kinase_1	4294_16_SPHK1_Sphingosine_kinase_1	M01638	arginine	4	-0.381257	0.151287	0.0117327	DeCODE	Q9NYA1	Shin et al.	arginine	HMDB0000517	ENSG00000176170	SPHK1	FALSE
38976	MR-PCA	4294_16_SPHK1_Sphingosine_kinase_1	4294_16_SPHK1_Sphingosine_kinase_1	M01640	ascorbate (vitamin c)	4	0.516831	0.280733	0.0656207	DeCODE	Q9NYA1	Shin et al.	ascorbate (vitamin c)	HMDB0000044	ENSG00000176170	SPHK1	FALSE
38977	MR-PCA	4294_16_SPHK1_Sphingosine_kinase_1	4294_16_SPHK1_Sphingosine_kinase_1	M01649	valine	4	0.180487	0.148652	0.224687	DeCODE	Q9NYA1	Shin et al.	valine	HMDB0000883	ENSG00000176170	SPHK1	FALSE
38978	MR-PCA	4294_16_SPHK1_Sphingosine_kinase_1	4294_16_SPHK1_Sphingosine_kinase_1	M01670	urea	4	0.266404	0.148755	0.0733109	DeCODE	Q9NYA1	Shin et al.	urea	HMDB0000294	ENSG00000176170	SPHK1	FALSE
38979	MR-PCA	4294_16_SPHK1_Sphingosine_kinase_1	4294_16_SPHK1_Sphingosine_kinase_1	M01712	cortisol	4	-0.166808	0.148782	0.262221	DeCODE	Q9NYA1	Shin et al.	cortisol	HMDB0000063	ENSG00000176170	SPHK1	FALSE
38980	MR-PCA	4294_16_SPHK1_Sphingosine_kinase_1	4294_16_SPHK1_Sphingosine_kinase_1	M01827	riboflavin (vitamin b2)	4	0.258251	0.322956	0.423915	DeCODE	Q9NYA1	Shin et al.	riboflavin (vitamin b2)	HMDB0000244	ENSG00000176170	SPHK1	FALSE
38981	MR-PCA	4294_16_SPHK1_Sphingosine_kinase_1	4294_16_SPHK1_Sphingosine_kinase_1	M02132	citrulline	4	0.103752	0.148998	0.486221	DeCODE	Q9NYA1	Shin et al.	citrulline	HMDB0000904	ENSG00000176170	SPHK1	FALSE
38982	MR-PCA	4294_16_SPHK1_Sphingosine_kinase_1	4294_16_SPHK1_Sphingosine_kinase_1	M02137	biliverdin	4	-0.0882633	0.161272	0.584176	DeCODE	Q9NYA1	Shin et al.	biliverdin	HMDB0001008	ENSG00000176170	SPHK1	FALSE
38983	MR-PCA	4294_16_SPHK1_Sphingosine_kinase_1	4294_16_SPHK1_Sphingosine_kinase_1	M02342	serotonin (5ht)	4	-0.000414167	0.16757	0.998028	DeCODE	Q9NYA1	Shin et al.	serotonin (5ht)	HMDB0000259	ENSG00000176170	SPHK1	FALSE
38984	MR-PCA	4294_16_SPHK1_Sphingosine_kinase_1	4294_16_SPHK1_Sphingosine_kinase_1	M03147	xanthine	4	0.00284969	0.157988	0.985609	DeCODE	Q9NYA1	Shin et al.	xanthine	HMDB0000292	ENSG00000176170	SPHK1	FALSE
38985	MR-PCA	4294_16_SPHK1_Sphingosine_kinase_1	4294_16_SPHK1_Sphingosine_kinase_1	M11438	phosphate	4	-0.165211	0.148833	0.266982	DeCODE	Q9NYA1	Shin et al.	phosphate	HMDB0001429	ENSG00000176170	SPHK1	FALSE
38986	MR-PCA	4294_16_SPHK1_Sphingosine_kinase_1	4294_16_SPHK1_Sphingosine_kinase_1	M15122	glycerol	4	0.341122	0.148707	0.0217955	DeCODE	Q9NYA1	Shin et al.	glycerol	HMDB0000131	ENSG00000176170	SPHK1	FALSE
38987	MR-PCA	4294_16_SPHK1_Sphingosine_kinase_1	4294_16_SPHK1_Sphingosine_kinase_1	M15488	acetylphosphate	4	-0.0441685	0.148784	0.76657	DeCODE	Q9NYA1	Shin et al.	acetylphosphate	HMDB0001494	ENSG00000176170	SPHK1	FALSE
38988	MR-PCA	4294_16_SPHK1_Sphingosine_kinase_1	4294_16_SPHK1_Sphingosine_kinase_1	M15506	choline	4	0.188878	0.149146	0.205372	DeCODE	Q9NYA1	Shin et al.	choline	HMDB0000097	ENSG00000176170	SPHK1	FALSE
38989	MR-PCA	4294_16_SPHK1_Sphingosine_kinase_1	4294_16_SPHK1_Sphingosine_kinase_1	M15630	n-acetylornithine	4	-0.0644989	0.150838	0.66894	DeCODE	Q9NYA1	Shin et al.	n-acetylornithine	HMDB0003357	ENSG00000176170	SPHK1	FALSE
38990	MR-PCA	4294_16_SPHK1_Sphingosine_kinase_1	4294_16_SPHK1_Sphingosine_kinase_1	M15677	3-methylhistidine	4	-0.0202062	0.171917	0.906436	DeCODE	Q9NYA1	Shin et al.	3-methylhistidine	HMDB0000479	ENSG00000176170	SPHK1	FALSE
38991	MR-PCA	4294_16_SPHK1_Sphingosine_kinase_1	4294_16_SPHK1_Sphingosine_kinase_1	M15990	glycerophosphorylcholine (gpc)	4	-0.49461	0.154836	0.00140118	DeCODE	Q9NYA1	Shin et al.	glycerophosphorylcholine (gpc)	HMDB0000086	ENSG00000176170	SPHK1	FALSE
38992	MR-PCA	4294_16_SPHK1_Sphingosine_kinase_1	4294_16_SPHK1_Sphingosine_kinase_1	M15996	aspartate	4	0.3609	0.149435	0.0157311	DeCODE	Q9NYA1	Shin et al.	aspartate	HMDB0000191	ENSG00000176170	SPHK1	FALSE
38993	MR-PCA	4294_16_SPHK1_Sphingosine_kinase_1	4294_16_SPHK1_Sphingosine_kinase_1	M18254	paraxanthine	4	-0.132611	0.151578	0.381644	DeCODE	Q9NYA1	Shin et al.	paraxanthine	HMDB0001860	ENSG00000176170	SPHK1	FALSE
38994	MR-PCA	4294_16_SPHK1_Sphingosine_kinase_1	4294_16_SPHK1_Sphingosine_kinase_1	M18467	eicosapentaenoate (epa; 20:5n3)	4	0.0845034	0.148572	0.569511	DeCODE	Q9NYA1	Shin et al.	eicosapentaenoate (epa; 20:5n3)	HMDB0001999	ENSG00000176170	SPHK1	FALSE
38995	MR-PCA	4294_16_SPHK1_Sphingosine_kinase_1	4294_16_SPHK1_Sphingosine_kinase_1	M18474	estrone 3-sulfate	4	-0.485053	0.421044	0.249311	DeCODE	Q9NYA1	Shin et al.	estrone 3-sulfate	HMDB0001425	ENSG00000176170	SPHK1	FALSE
38996	MR-PCA	4294_16_SPHK1_Sphingosine_kinase_1	4294_16_SPHK1_Sphingosine_kinase_1	M18494	taurochenodeoxycholate	4	-0.140245	0.173913	0.420009	DeCODE	Q9NYA1	Shin et al.	taurochenodeoxycholate	HMDB0000951	ENSG00000176170	SPHK1	FALSE
38997	MR-PCA	4294_16_SPHK1_Sphingosine_kinase_1	4294_16_SPHK1_Sphingosine_kinase_1	M19323	docosahexaenoate (dha; 22:6n3)	4	0.131375	0.14855	0.376492	DeCODE	Q9NYA1	Shin et al.	docosahexaenoate (dha; 22:6n3)	HMDB0002183	ENSG00000176170	SPHK1	FALSE
38998	MR-PCA	4294_16_SPHK1_Sphingosine_kinase_1	4294_16_SPHK1_Sphingosine_kinase_1	M19934	myo-inositol	4	0.282888	0.148685	0.0570928	DeCODE	Q9NYA1	Shin et al.	myo-inositol	HMDB0000211	ENSG00000176170	SPHK1	FALSE
38999	MR-PCA	4294_16_SPHK1_Sphingosine_kinase_1	4294_16_SPHK1_Sphingosine_kinase_1	M20489	glucose	4	0.097546	0.148993	0.51266	DeCODE	Q9NYA1	Shin et al.	glucose	HMDB0000122	ENSG00000176170	SPHK1	FALSE
39000	MR-PCA	4294_16_SPHK1_Sphingosine_kinase_1	4294_16_SPHK1_Sphingosine_kinase_1	M21044	2-hydroxybutyrate (ahb)	4	0.169087	0.148578	0.255106	DeCODE	Q9NYA1	Shin et al.	2-hydroxybutyrate (ahb)	HMDB0000008	ENSG00000176170	SPHK1	FALSE
39001	MR-PCA	4294_16_SPHK1_Sphingosine_kinase_1	4294_16_SPHK1_Sphingosine_kinase_1	M22189	palmitoylcarnitine (c16)	4	0.207681	0.149671	0.165262	DeCODE	Q9NYA1	Shin et al.	palmitoylcarnitine (c16)	HMDB0000222	ENSG00000176170	SPHK1	FALSE
39002	MR-PCA	4294_16_SPHK1_Sphingosine_kinase_1	4294_16_SPHK1_Sphingosine_kinase_1	M22842	cholate	4	0.0838408	0.170417	0.622737	DeCODE	Q9NYA1	Shin et al.	cholate	HMDB0000619	ENSG00000176170	SPHK1	FALSE
39003	MR-PCA	4294_16_SPHK1_Sphingosine_kinase_1	4294_16_SPHK1_Sphingosine_kinase_1	M27716	bilirubin (z,z)	4	-0.0829463	0.159483	0.602998	DeCODE	Q9NYA1	Shin et al.	bilirubin (z,z)	HMDB0000054	ENSG00000176170	SPHK1	FALSE
39004	MR-PCA	4294_16_SPHK1_Sphingosine_kinase_1	4294_16_SPHK1_Sphingosine_kinase_1	M27718	creatine	4	0.0880194	0.148508	0.553389	DeCODE	Q9NYA1	Shin et al.	creatine	HMDB0000064	ENSG00000176170	SPHK1	FALSE
39005	MR-PCA	4294_16_SPHK1_Sphingosine_kinase_1	4294_16_SPHK1_Sphingosine_kinase_1	M31453	cysteine	4	0.0704904	0.149692	0.637709	DeCODE	Q9NYA1	Shin et al.	cysteine	HMDB0000574	ENSG00000176170	SPHK1	FALSE
39006	MR-PCA	4294_16_SPHK1_Sphingosine_kinase_1	4294_16_SPHK1_Sphingosine_kinase_1	M31454	cystine	4	-0.105027	0.286387	0.71382	DeCODE	Q9NYA1	Shin et al.	cystine	HMDB0000192	ENSG00000176170	SPHK1	FALSE
39007	MR-PCA	4294_16_SPHK1_Sphingosine_kinase_1	4294_16_SPHK1_Sphingosine_kinase_1	M32198	acetylcarnitine (c2)	4	0.357775	0.148676	0.0161104	DeCODE	Q9NYA1	Shin et al.	acetylcarnitine (c2)	HMDB0000201	ENSG00000176170	SPHK1	FALSE
39008	MR-PCA	4294_16_SPHK1_Sphingosine_kinase_1	4294_16_SPHK1_Sphingosine_kinase_1	M32315	serine	4	-0.0427731	0.148739	0.773675	DeCODE	Q9NYA1	Shin et al.	serine	HMDB0000187	ENSG00000176170	SPHK1	FALSE
39009	MR-PCA	4294_16_SPHK1_Sphingosine_kinase_1	4294_16_SPHK1_Sphingosine_kinase_1	M32319	trans-4-hydroxyproline	4	0.114424	0.148679	0.441536	DeCODE	Q9NYA1	Shin et al.	trans-4-hydroxyproline	HMDB0000725	ENSG00000176170	SPHK1	FALSE
39010	MR-PCA	4294_16_SPHK1_Sphingosine_kinase_1	4294_16_SPHK1_Sphingosine_kinase_1	M32322	glutamate	4	0.148552	0.148661	0.317667	DeCODE	Q9NYA1	Shin et al.	glutamate	HMDB0000148	ENSG00000176170	SPHK1	FALSE
39011	MR-PCA	4294_16_SPHK1_Sphingosine_kinase_1	4294_16_SPHK1_Sphingosine_kinase_1	M32338	glycine	4	-0.0710464	0.148672	0.632741	DeCODE	Q9NYA1	Shin et al.	glycine	HMDB0000123	ENSG00000176170	SPHK1	FALSE
39012	MR-PCA	4294_16_SPHK1_Sphingosine_kinase_1	4294_16_SPHK1_Sphingosine_kinase_1	M32339	alanine	4	0.126754	0.148804	0.394316	DeCODE	Q9NYA1	Shin et al.	alanine	HMDB0000161	ENSG00000176170	SPHK1	FALSE
39013	MR-PCA	4294_16_SPHK1_Sphingosine_kinase_1	4294_16_SPHK1_Sphingosine_kinase_1	M32425	dehydroepiandrosterone sulfate (dhea-s)	4	-0.192462	0.148779	0.1958	DeCODE	Q9NYA1	Shin et al.	dehydroepiandrosterone sulfate (dhea-s)	HMDB0001032	ENSG00000176170	SPHK1	FALSE
39014	MR-PCA	4294_16_SPHK1_Sphingosine_kinase_1	4294_16_SPHK1_Sphingosine_kinase_1	M32458	oleamide	4	0.0728561	0.153779	0.635662	DeCODE	Q9NYA1	Shin et al.	oleamide	HMDB0002117	ENSG00000176170	SPHK1	FALSE
39015	MR-PCA	4294_16_SPHK1_Sphingosine_kinase_1	4294_16_SPHK1_Sphingosine_kinase_1	M32593	heme	4	-0.0439118	0.165245	0.790441	DeCODE	Q9NYA1	Shin et al.	heme	HMDB0003178	ENSG00000176170	SPHK1	FALSE
39016	MR-PCA	4294_16_SPHK1_Sphingosine_kinase_1	4294_16_SPHK1_Sphingosine_kinase_1	M33453	alpha-ketoglutarate	4	-0.18441	0.168645	0.274185	DeCODE	Q9NYA1	Shin et al.	alpha-ketoglutarate	HMDB0000208	ENSG00000176170	SPHK1	FALSE
39017	MR-PCA	4294_16_SPHK1_Sphingosine_kinase_1	4294_16_SPHK1_Sphingosine_kinase_1	M34106	bilirubin (e,z or z,e)*	4	0.148505	0.181044	0.41206	DeCODE	Q9NYA1	Shin et al.	bilirubin (e,z or z,e)*	HMDB0000488	ENSG00000176170	SPHK1	FALSE
39018	MR-PCA	4294_16_SPHK1_Sphingosine_kinase_1	4294_16_SPHK1_Sphingosine_kinase_1	M34283	asparagine	4	0.0355053	0.149088	0.811765	DeCODE	Q9NYA1	Shin et al.	asparagine	HMDB0000168	ENSG00000176170	SPHK1	FALSE
39019	MR-PCA	4294_16_SPHK1_Sphingosine_kinase_1	4294_16_SPHK1_Sphingosine_kinase_1	bioa_001	alanine	4	0.0402269	0.0436449	0.356691	DeCODE	Q9NYA1	Lotta et al.	alanine	HMDB0000161	ENSG00000176170	SPHK1	FALSE
39020	MR-PCA	4294_16_SPHK1_Sphingosine_kinase_1	4294_16_SPHK1_Sphingosine_kinase_1	bioa_002	arginine	4	-0.108835	0.0726989	0.134375	DeCODE	Q9NYA1	Lotta et al.	arginine	HMDB0000517	ENSG00000176170	SPHK1	FALSE
39021	MR-PCA	4294_16_SPHK1_Sphingosine_kinase_1	4294_16_SPHK1_Sphingosine_kinase_1	bioa_003	asparagine	4	0.0359231	0.07254	0.620446	DeCODE	Q9NYA1	Lotta et al.	asparagine	HMDB0000168	ENSG00000176170	SPHK1	FALSE
39022	MR-PCA	4294_16_SPHK1_Sphingosine_kinase_1	4294_16_SPHK1_Sphingosine_kinase_1	bioa_004	aspartate	4	0.111817	0.0727159	0.124116	DeCODE	Q9NYA1	Lotta et al.	aspartate	HMDB0000191	ENSG00000176170	SPHK1	FALSE
39023	MR-PCA	4294_16_SPHK1_Sphingosine_kinase_1	4294_16_SPHK1_Sphingosine_kinase_1	bioa_005	citrulline	4	0.0804687	0.0725198	0.267167	DeCODE	Q9NYA1	Lotta et al.	citrulline	HMDB0000904	ENSG00000176170	SPHK1	FALSE
39024	MR-PCA	4294_16_SPHK1_Sphingosine_kinase_1	4294_16_SPHK1_Sphingosine_kinase_1	bioa_006	glutamine	4	-0.064386	0.0437978	0.141542	DeCODE	Q9NYA1	Lotta et al.	glutamine	HMDB0000641	ENSG00000176170	SPHK1	FALSE
39025	MR-PCA	4294_16_SPHK1_Sphingosine_kinase_1	4294_16_SPHK1_Sphingosine_kinase_1	bioa_007	glutamate	4	0.0826476	0.0724749	0.254136	DeCODE	Q9NYA1	Lotta et al.	glutamate	HMDB0000148	ENSG00000176170	SPHK1	FALSE
39026	MR-PCA	4294_16_SPHK1_Sphingosine_kinase_1	4294_16_SPHK1_Sphingosine_kinase_1	bioa_008	glycine	4	0.00780586	0.0453799	0.863429	DeCODE	Q9NYA1	Lotta et al.	glycine	HMDB0000123	ENSG00000176170	SPHK1	FALSE
39027	MR-PCA	4294_16_SPHK1_Sphingosine_kinase_1	4294_16_SPHK1_Sphingosine_kinase_1	bioa_009	histidine	4	0.0105759	0.0448971	0.813776	DeCODE	Q9NYA1	Lotta et al.	histidine	HMDB0000177	ENSG00000176170	SPHK1	FALSE
39028	MR-PCA	4294_16_SPHK1_Sphingosine_kinase_1	4294_16_SPHK1_Sphingosine_kinase_1	bioa_013	methionine	4	0.0123153	0.072488	0.865093	DeCODE	Q9NYA1	Lotta et al.	methionine	HMDB0000696	ENSG00000176170	SPHK1	FALSE
39029	MR-PCA	4294_16_SPHK1_Sphingosine_kinase_1	4294_16_SPHK1_Sphingosine_kinase_1	bioa_014	ornithine	4	-0.0131193	0.0725427	0.856486	DeCODE	Q9NYA1	Lotta et al.	ornithine	HMDB0000214	ENSG00000176170	SPHK1	FALSE
39030	MR-PCA	4294_16_SPHK1_Sphingosine_kinase_1	4294_16_SPHK1_Sphingosine_kinase_1	bioa_015	phenylethylamine	6	0.0858965	0.0451667	0.0572016	DeCODE	Q9NYA1	Lotta et al.	phenylethylamine	HMDB0012275	ENSG00000176170	SPHK1	FALSE
39031	MR-PCA	4294_16_SPHK1_Sphingosine_kinase_1	4294_16_SPHK1_Sphingosine_kinase_1	bioa_016	phenylalanine	4	0.0544232	0.0441767	0.21797	DeCODE	Q9NYA1	Lotta et al.	phenylalanine	HMDB0000159	ENSG00000176170	SPHK1	FALSE
39032	MR-PCA	4294_16_SPHK1_Sphingosine_kinase_1	4294_16_SPHK1_Sphingosine_kinase_1	bioa_018	serine	4	0.0439353	0.0724998	0.544511	DeCODE	Q9NYA1	Lotta et al.	serine	HMDB0000187	ENSG00000176170	SPHK1	FALSE
39033	MR-PCA	4294_16_SPHK1_Sphingosine_kinase_1	4294_16_SPHK1_Sphingosine_kinase_1	bioa_019	threonine	4	0.0206473	0.0745415	0.781787	DeCODE	Q9NYA1	Lotta et al.	threonine	HMDB0000167	ENSG00000176170	SPHK1	FALSE
39034	MR-PCA	4294_16_SPHK1_Sphingosine_kinase_1	4294_16_SPHK1_Sphingosine_kinase_1	bioa_020	tryptophan	4	0.0263307	0.0724818	0.7164	DeCODE	Q9NYA1	Lotta et al.	tryptophan	HMDB0000929	ENSG00000176170	SPHK1	FALSE
39035	MR-PCA	4294_16_SPHK1_Sphingosine_kinase_1	4294_16_SPHK1_Sphingosine_kinase_1	bioa_021	tyrosine	4	0.0471469	0.0456465	0.301665	DeCODE	Q9NYA1	Lotta et al.	tyrosine	HMDB0000158	ENSG00000176170	SPHK1	FALSE
39036	MR-PCA	4294_16_SPHK1_Sphingosine_kinase_1	4294_16_SPHK1_Sphingosine_kinase_1	bioa_022	valine	4	0.0334956	0.0438444	0.444888	DeCODE	Q9NYA1	Lotta et al.	valine	HMDB0000883	ENSG00000176170	SPHK1	FALSE
39037	MR-PCA	4294_16_SPHK1_Sphingosine_kinase_1	4294_16_SPHK1_Sphingosine_kinase_1	bioa_023	n-acetylornithine	4	-0.0498	0.0728119	0.494004	DeCODE	Q9NYA1	Lotta et al.	n-acetylornithine	HMDB0003357	ENSG00000176170	SPHK1	FALSE
39038	MR-PCA	4294_16_SPHK1_Sphingosine_kinase_1	4294_16_SPHK1_Sphingosine_kinase_1	bioa_030	trans-hydroxyproline	4	0.0520311	0.0725721	0.473401	DeCODE	Q9NYA1	Lotta et al.	trans-hydroxyproline	HMDB0000725	ENSG00000176170	SPHK1	FALSE
39039	MR-PCA	4294_16_SPHK1_Sphingosine_kinase_1	4294_16_SPHK1_Sphingosine_kinase_1	bioa_031	sarcosine	6	-0.0366293	0.0274973	0.182826	DeCODE	Q9NYA1	Lotta et al.	sarcosine	HMDB0000271	ENSG00000176170	SPHK1	FALSE
39040	MR-PCA	4294_16_SPHK1_Sphingosine_kinase_1	4294_16_SPHK1_Sphingosine_kinase_1	bioa_032	serotonin	4	0.111833	0.0927908	0.22812	DeCODE	Q9NYA1	Lotta et al.	serotonin	HMDB0000259	ENSG00000176170	SPHK1	FALSE
39041	MR-PCA	4294_16_SPHK1_Sphingosine_kinase_1	4294_16_SPHK1_Sphingosine_kinase_1	bioa_033	spermidine	6	-0.0319371	0.0323601	0.323677	DeCODE	Q9NYA1	Lotta et al.	spermidine	HMDB0001257	ENSG00000176170	SPHK1	FALSE
39042	MR-PCA	4294_16_SPHK1_Sphingosine_kinase_1	4294_16_SPHK1_Sphingosine_kinase_1	bior_002	acetylcarnitine (c2)	4	0.144695	0.0724399	0.0457762	DeCODE	Q9NYA1	Lotta et al.	acetylcarnitine (c2)	HMDB0000201	ENSG00000176170	SPHK1	FALSE
39043	MR-PCA	4294_16_SPHK1_Sphingosine_kinase_1	4294_16_SPHK1_Sphingosine_kinase_1	bior_031	hexadecanoylcarnitine	4	0.0819003	0.0725489	0.258941	DeCODE	Q9NYA1	Lotta et al.	hexadecanoylcarnitine	HMDB0000222	ENSG00000176170	SPHK1	FALSE
39044	MR-PCA	4294_16_SPHK1_Sphingosine_kinase_1	4294_16_SPHK1_Sphingosine_kinase_1	met-d-Acetate	acetate	6	0.00569669	0.0124635	0.647621	DeCODE	Q9NYA1	Borges et al.	acetate	HMDB0000042	ENSG00000176170	SPHK1	FALSE
39045	MR-PCA	4294_16_SPHK1_Sphingosine_kinase_1	4294_16_SPHK1_Sphingosine_kinase_1	met-d-Acetoacetate	acetoacetate	6	-0.015299	0.0124619	0.219573	DeCODE	Q9NYA1	Borges et al.	acetoacetate	HMDB0000060	ENSG00000176170	SPHK1	FALSE
39046	MR-PCA	4294_16_SPHK1_Sphingosine_kinase_1	4294_16_SPHK1_Sphingosine_kinase_1	met-d-Ala	alanine	6	-0.00532374	0.012462	0.669234	DeCODE	Q9NYA1	Borges et al.	alanine	HMDB0000161	ENSG00000176170	SPHK1	FALSE
39047	MR-PCA	4294_16_SPHK1_Sphingosine_kinase_1	4294_16_SPHK1_Sphingosine_kinase_1	met-d-Citrate	citrate	6	-0.0277775	0.0124625	0.0258209	DeCODE	Q9NYA1	Borges et al.	citrate	HMDB0000094	ENSG00000176170	SPHK1	FALSE
39048	MR-PCA	4294_16_SPHK1_Sphingosine_kinase_1	4294_16_SPHK1_Sphingosine_kinase_1	met-d-Gln	glutamine	6	-0.01412	0.0124795	0.257865	DeCODE	Q9NYA1	Borges et al.	glutamine	HMDB0000641	ENSG00000176170	SPHK1	FALSE
39049	MR-PCA	4294_16_SPHK1_Sphingosine_kinase_1	4294_16_SPHK1_Sphingosine_kinase_1	met-d-Glucose	glucose	6	-0.00779109	0.0124732	0.532215	DeCODE	Q9NYA1	Borges et al.	glucose	HMDB0000122	ENSG00000176170	SPHK1	FALSE
39050	MR-PCA	4294_16_SPHK1_Sphingosine_kinase_1	4294_16_SPHK1_Sphingosine_kinase_1	met-d-Gly	glycine	6	-0.00400375	0.0124675	0.748108	DeCODE	Q9NYA1	Borges et al.	glycine	HMDB0000123	ENSG00000176170	SPHK1	FALSE
39051	MR-PCA	4294_16_SPHK1_Sphingosine_kinase_1	4294_16_SPHK1_Sphingosine_kinase_1	met-d-His	histidine	6	-0.00283004	0.0124717	0.820488	DeCODE	Q9NYA1	Borges et al.	histidine	HMDB0000177	ENSG00000176170	SPHK1	FALSE
39052	MR-PCA	4294_16_SPHK1_Sphingosine_kinase_1	4294_16_SPHK1_Sphingosine_kinase_1	met-d-LA	linoleate (18:2n6)	6	0.0149564	0.012466	0.230229	DeCODE	Q9NYA1	Borges et al.	linoleate (18:2n6)	HMDB0006270,HMDB0000673	ENSG00000176170	SPHK1	FALSE
39053	MR-PCA	4294_16_SPHK1_Sphingosine_kinase_1	4294_16_SPHK1_Sphingosine_kinase_1	met-d-Phe	phenylalanine	6	-0.0022849	0.0124646	0.854554	DeCODE	Q9NYA1	Borges et al.	phenylalanine	HMDB0000159	ENSG00000176170	SPHK1	FALSE
39054	MR-PCA	4294_16_SPHK1_Sphingosine_kinase_1	4294_16_SPHK1_Sphingosine_kinase_1	met-d-Pyruvate	pyruvate	6	0.00393677	0.0124797	0.752416	DeCODE	Q9NYA1	Borges et al.	pyruvate	HMDB0000243	ENSG00000176170	SPHK1	FALSE
39055	MR-PCA	4294_16_SPHK1_Sphingosine_kinase_1	4294_16_SPHK1_Sphingosine_kinase_1	met-d-Tyr	tyrosine	6	-0.0120373	0.0124708	0.334427	DeCODE	Q9NYA1	Borges et al.	tyrosine	HMDB0000158	ENSG00000176170	SPHK1	FALSE
39056	MR-PCA	4294_16_SPHK1_Sphingosine_kinase_1	4294_16_SPHK1_Sphingosine_kinase_1	met-d-Val	valine	6	-0.00491896	0.0124634	0.693084	DeCODE	Q9NYA1	Borges et al.	valine	HMDB0000883	ENSG00000176170	SPHK1	FALSE
39057	MR-PCA	4301_58_TK1_Thymidine_kinase	4301_58_TK1_Thymidine_kinase	GCST90199627	n-alpha-acetylornithine	4	-0.0549393	0.0767065	0.473851	DeCODE	P04183	Chen et al.	n-alpha-acetylornithine	HMDB0003357	ENSG00000167900	TK1	FALSE
39058	MR-PCA	4301_58_TK1_Thymidine_kinase	4301_58_TK1_Thymidine_kinase	GCST90199628	3-methylhistidine	4	-0.0311539	0.0630325	0.621129	DeCODE	P04183	Chen et al.	3-methylhistidine	HMDB0000479	ENSG00000167900	TK1	FALSE
39059	MR-PCA	4301_58_TK1_Thymidine_kinase	4301_58_TK1_Thymidine_kinase	GCST90199629	glycerophosphorylcholine (gpc)	4	0.135363	0.0633268	0.0325551	DeCODE	P04183	Chen et al.	glycerophosphorylcholine (gpc)	HMDB0000086	ENSG00000167900	TK1	FALSE
39060	MR-PCA	4301_58_TK1_Thymidine_kinase	4301_58_TK1_Thymidine_kinase	GCST90199637	n-acetylglutamate	4	-0.0237145	0.0649678	0.715097	DeCODE	P04183	Chen et al.	n-acetylglutamate	HMDB0001138	ENSG00000167900	TK1	FALSE
39061	MR-PCA	4301_58_TK1_Thymidine_kinase	4301_58_TK1_Thymidine_kinase	GCST90199651	docosahexaenoate (dha; 22:6n3)	4	-0.0379172	0.0630572	0.54763	DeCODE	P04183	Chen et al.	docosahexaenoate (dha; 22:6n3)	HMDB0002183	ENSG00000167900	TK1	FALSE
39062	MR-PCA	4301_58_TK1_Thymidine_kinase	4301_58_TK1_Thymidine_kinase	GCST90199652	1-stearoyl-2-oleoyl-gps (18:0/18:1)	4	0.196852	0.0639395	0.00207886	DeCODE	P04183	Chen et al.	1-stearoyl-2-oleoyl-gps (18:0/18:1)	HMDB0010163	ENSG00000167900	TK1	FALSE
39063	MR-PCA	4301_58_TK1_Thymidine_kinase	4301_58_TK1_Thymidine_kinase	GCST90199654	paraxanthine	4	0.0927785	0.0648088	0.152266	DeCODE	P04183	Chen et al.	paraxanthine	HMDB0001860	ENSG00000167900	TK1	FALSE
39064	MR-PCA	4301_58_TK1_Thymidine_kinase	4301_58_TK1_Thymidine_kinase	GCST90199665	n-acetylaspartate (naa)	4	0.0291363	0.0635746	0.646737	DeCODE	P04183	Chen et al.	n-acetylaspartate (naa)	HMDB0000812	ENSG00000167900	TK1	FALSE
39065	MR-PCA	4301_58_TK1_Thymidine_kinase	4301_58_TK1_Thymidine_kinase	GCST90199666	palmitoylcarnitine (c16)	4	0.0370374	0.0631583	0.557592	DeCODE	P04183	Chen et al.	palmitoylcarnitine (c16)	HMDB0000222	ENSG00000167900	TK1	FALSE
39066	MR-PCA	4301_58_TK1_Thymidine_kinase	4301_58_TK1_Thymidine_kinase	GCST90199669	acetylcarnitine (c2)	4	0.040296	0.0631355	0.523313	DeCODE	P04183	Chen et al.	acetylcarnitine (c2)	HMDB0000201	ENSG00000167900	TK1	FALSE
39067	MR-PCA	4301_58_TK1_Thymidine_kinase	4301_58_TK1_Thymidine_kinase	GCST90199673	dehydroepiandrosterone sulfate (dhea-s)	4	0.00662704	0.0632527	0.916558	DeCODE	P04183	Chen et al.	dehydroepiandrosterone sulfate (dhea-s)	HMDB0001032	ENSG00000167900	TK1	FALSE
39068	MR-PCA	4301_58_TK1_Thymidine_kinase	4301_58_TK1_Thymidine_kinase	GCST90199691	1-methylhistidine	4	0.00884064	0.0632609	0.888858	DeCODE	P04183	Chen et al.	1-methylhistidine	HMDB0000001	ENSG00000167900	TK1	FALSE
39069	MR-PCA	4301_58_TK1_Thymidine_kinase	4301_58_TK1_Thymidine_kinase	GCST90199845	sphinganine-1-phosphate	4	0.108144	0.0636466	0.0892941	DeCODE	P04183	Chen et al.	sphinganine-1-phosphate	HMDB0001383	ENSG00000167900	TK1	FALSE
39070	MR-PCA	4301_58_TK1_Thymidine_kinase	4301_58_TK1_Thymidine_kinase	GCST90199896	sulfate*	4	0.0822967	0.0632564	0.193258	DeCODE	P04183	Chen et al.	sulfate*	HMDB01448	ENSG00000167900	TK1	FALSE
39071	MR-PCA	4301_58_TK1_Thymidine_kinase	4301_58_TK1_Thymidine_kinase	GCST90199972	sphingomyelin (d18:1/24:1, d18:2/24:0)*	4	0.0286281	0.0631144	0.650124	DeCODE	P04183	Chen et al.	sphingomyelin (d18:1/24:1, d18:2/24:0)*	HMDB0012107	ENSG00000167900	TK1	FALSE
39072	MR-PCA	4301_58_TK1_Thymidine_kinase	4301_58_TK1_Thymidine_kinase	GCST90200001	sphingomyelin (d18:1/20:0, d16:1/22:0)*	4	-0.0606888	0.0631545	0.336573	DeCODE	P04183	Chen et al.	sphingomyelin (d18:1/20:0, d16:1/22:0)*	HMDB0012102	ENSG00000167900	TK1	FALSE
39073	MR-PCA	4301_58_TK1_Thymidine_kinase	4301_58_TK1_Thymidine_kinase	GCST90200049	myristoyl dihydrosphingomyelin (d18:0/14:0)*	4	-0.067958	0.0631643	0.281976	DeCODE	P04183	Chen et al.	myristoyl dihydrosphingomyelin (d18:0/14:0)*	HMDB0012085	ENSG00000167900	TK1	FALSE
39074	MR-PCA	4301_58_TK1_Thymidine_kinase	4301_58_TK1_Thymidine_kinase	GCST90200056	sphingomyelin (d18:0/18:0, d19:0/17:0)*	4	-0.117688	0.0630895	0.0621234	DeCODE	P04183	Chen et al.	sphingomyelin (d18:0/18:0, d19:0/17:0)*	HMDB0012087	ENSG00000167900	TK1	FALSE
39075	MR-PCA	4301_58_TK1_Thymidine_kinase	4301_58_TK1_Thymidine_kinase	GCST90200279	pantothenate	4	-0.0217705	0.0633951	0.73129	DeCODE	P04183	Chen et al.	pantothenate	HMDB0000210	ENSG00000167900	TK1	FALSE
39076	MR-PCA	4301_58_TK1_Thymidine_kinase	4301_58_TK1_Thymidine_kinase	GCST90200281	phosphoethanolamine	4	0.155024	0.0631693	0.0141239	DeCODE	P04183	Chen et al.	phosphoethanolamine	HMDB0000224	ENSG00000167900	TK1	FALSE
39077	MR-PCA	4301_58_TK1_Thymidine_kinase	4301_58_TK1_Thymidine_kinase	GCST90200283	3-ureidopropionate	4	-0.0315268	0.0660618	0.633197	DeCODE	P04183	Chen et al.	3-ureidopropionate	HMDB0000026	ENSG00000167900	TK1	FALSE
39078	MR-PCA	4301_58_TK1_Thymidine_kinase	4301_58_TK1_Thymidine_kinase	GCST90200291	sarcosine	4	-0.0524572	0.0632823	0.407139	DeCODE	P04183	Chen et al.	sarcosine	HMDB0000271	ENSG00000167900	TK1	FALSE
39079	MR-PCA	4301_58_TK1_Thymidine_kinase	4301_58_TK1_Thymidine_kinase	GCST90200292	trans-4-hydroxyproline	4	0.0169574	0.0631722	0.788367	DeCODE	P04183	Chen et al.	trans-4-hydroxyproline	HMDB0000725	ENSG00000167900	TK1	FALSE
39080	MR-PCA	4301_58_TK1_Thymidine_kinase	4301_58_TK1_Thymidine_kinase	GCST90200293	thyroxine	4	0.0522661	0.063135	0.407757	DeCODE	P04183	Chen et al.	thyroxine	HMDB0000248	ENSG00000167900	TK1	FALSE
39081	MR-PCA	4301_58_TK1_Thymidine_kinase	4301_58_TK1_Thymidine_kinase	GCST90200296	methyl indole-3-acetate	4	0.0210081	0.0684487	0.758907	DeCODE	P04183	Chen et al.	methyl indole-3-acetate	HMDB0029738	ENSG00000167900	TK1	FALSE
39082	MR-PCA	4301_58_TK1_Thymidine_kinase	4301_58_TK1_Thymidine_kinase	GCST90200304	citrate	4	-0.0320945	0.0631299	0.611181	DeCODE	P04183	Chen et al.	citrate	HMDB0000094	ENSG00000167900	TK1	FALSE
39083	MR-PCA	4301_58_TK1_Thymidine_kinase	4301_58_TK1_Thymidine_kinase	GCST90200306	butyrate/isobutyrate (4:0)	4	-0.0756276	0.0641412	0.238366	DeCODE	P04183	Chen et al.	butyrate/isobutyrate (4:0)	HMDB0000039	ENSG00000167900	TK1	FALSE
39084	MR-PCA	4301_58_TK1_Thymidine_kinase	4301_58_TK1_Thymidine_kinase	GCST90200314	n-acetylneuraminate	4	0.126709	0.0633733	0.0455639	DeCODE	P04183	Chen et al.	n-acetylneuraminate	HMDB0000230	ENSG00000167900	TK1	FALSE
39085	MR-PCA	4301_58_TK1_Thymidine_kinase	4301_58_TK1_Thymidine_kinase	GCST90200318	acetoacetate	4	0.0103432	0.0692178	0.881214	DeCODE	P04183	Chen et al.	acetoacetate	HMDB0000060	ENSG00000167900	TK1	FALSE
39086	MR-PCA	4301_58_TK1_Thymidine_kinase	4301_58_TK1_Thymidine_kinase	GCST90200319	cys-gly, oxidized	4	-0.00186431	0.0631599	0.976452	DeCODE	P04183	Chen et al.	cys-gly, oxidized	HMDB0000078	ENSG00000167900	TK1	FALSE
39087	MR-PCA	4301_58_TK1_Thymidine_kinase	4301_58_TK1_Thymidine_kinase	GCST90200321	cholate	4	0.0060477	0.0645874	0.925398	DeCODE	P04183	Chen et al.	cholate	HMDB0000619	ENSG00000167900	TK1	FALSE
39088	MR-PCA	4301_58_TK1_Thymidine_kinase	4301_58_TK1_Thymidine_kinase	GCST90200323	creatine	4	-0.074357	0.0630352	0.238155	DeCODE	P04183	Chen et al.	creatine	HMDB0000064	ENSG00000167900	TK1	FALSE
39089	MR-PCA	4301_58_TK1_Thymidine_kinase	4301_58_TK1_Thymidine_kinase	GCST90200325	glycerol	4	0.123872	0.063047	0.0494419	DeCODE	P04183	Chen et al.	glycerol	HMDB0000131	ENSG00000167900	TK1	FALSE
39090	MR-PCA	4301_58_TK1_Thymidine_kinase	4301_58_TK1_Thymidine_kinase	GCST90200327	choline	4	-0.17766	0.0631358	0.00489405	DeCODE	P04183	Chen et al.	choline	HMDB0000097	ENSG00000167900	TK1	FALSE
39091	MR-PCA	4301_58_TK1_Thymidine_kinase	4301_58_TK1_Thymidine_kinase	GCST90200335	stearoyl sphingomyelin (d18:1/18:0)	4	-0.0146205	0.0631366	0.816873	DeCODE	P04183	Chen et al.	stearoyl sphingomyelin (d18:1/18:0)	HMDB0001348	ENSG00000167900	TK1	FALSE
39092	MR-PCA	4301_58_TK1_Thymidine_kinase	4301_58_TK1_Thymidine_kinase	GCST90200336	n-palmitoyl-sphingosine (d18:1/16:0)	4	-0.00751926	0.0631175	0.905171	DeCODE	P04183	Chen et al.	n-palmitoyl-sphingosine (d18:1/16:0)	HMDB0004949	ENSG00000167900	TK1	FALSE
39093	MR-PCA	4301_58_TK1_Thymidine_kinase	4301_58_TK1_Thymidine_kinase	GCST90200337	taurochenodeoxycholate	4	-0.0770794	0.0639684	0.228218	DeCODE	P04183	Chen et al.	taurochenodeoxycholate	HMDB0000951	ENSG00000167900	TK1	FALSE
39094	MR-PCA	4301_58_TK1_Thymidine_kinase	4301_58_TK1_Thymidine_kinase	GCST90200341	n-stearoyl-sphingosine (d18:1/18:0)*	4	0.0786618	0.0631639	0.213	DeCODE	P04183	Chen et al.	n-stearoyl-sphingosine (d18:1/18:0)*	HMDB0004950	ENSG00000167900	TK1	FALSE
39095	MR-PCA	4301_58_TK1_Thymidine_kinase	4301_58_TK1_Thymidine_kinase	GCST90200345	s-adenosylhomocysteine (sah)	4	0.0516377	0.0732287	0.480713	DeCODE	P04183	Chen et al.	s-adenosylhomocysteine (sah)	HMDB00939	ENSG00000167900	TK1	FALSE
39096	MR-PCA	4301_58_TK1_Thymidine_kinase	4301_58_TK1_Thymidine_kinase	GCST90200348	quinolinate	4	-0.0539567	0.0633606	0.394447	DeCODE	P04183	Chen et al.	quinolinate	HMDB0000232	ENSG00000167900	TK1	FALSE
39097	MR-PCA	4301_58_TK1_Thymidine_kinase	4301_58_TK1_Thymidine_kinase	GCST90200349	eicosapentaenoate (epa; 20:5n3)	4	-0.0357449	0.0631427	0.571328	DeCODE	P04183	Chen et al.	eicosapentaenoate (epa; 20:5n3)	HMDB0001999	ENSG00000167900	TK1	FALSE
39098	MR-PCA	4301_58_TK1_Thymidine_kinase	4301_58_TK1_Thymidine_kinase	GCST90200351	n-acetylputrescine	4	-0.082173	0.0631939	0.193487	DeCODE	P04183	Chen et al.	n-acetylputrescine	HMDB0002064	ENSG00000167900	TK1	FALSE
39099	MR-PCA	4301_58_TK1_Thymidine_kinase	4301_58_TK1_Thymidine_kinase	GCST90200354	linoleate (18:2n6)	4	0.0630769	0.063144	0.317825	DeCODE	P04183	Chen et al.	linoleate (18:2n6)	HMDB0006270,HMDB0000673	ENSG00000167900	TK1	FALSE
39100	MR-PCA	4301_58_TK1_Thymidine_kinase	4301_58_TK1_Thymidine_kinase	GCST90200355	adenosine 5'-diphosphate (adp)	4	0.179105	0.0845822	0.0342157	DeCODE	P04183	Chen et al.	adenosine 5'-diphosphate (adp)	HMDB0001341	ENSG00000167900	TK1	TRUE
39101	MR-PCA	4301_58_TK1_Thymidine_kinase	4301_58_TK1_Thymidine_kinase	GCST90200356	adenosine 5'-monophosphate (amp)	4	0.103306	0.0633021	0.10269	DeCODE	P04183	Chen et al.	adenosine 5'-monophosphate (amp)	HMDB0000045	ENSG00000167900	TK1	FALSE
39102	MR-PCA	4301_58_TK1_Thymidine_kinase	4301_58_TK1_Thymidine_kinase	GCST90200358	arachidonate (20:4n6)	4	0.0274542	0.063097	0.663481	DeCODE	P04183	Chen et al.	arachidonate (20:4n6)	HMDB0001043	ENSG00000167900	TK1	FALSE
39103	MR-PCA	4301_58_TK1_Thymidine_kinase	4301_58_TK1_Thymidine_kinase	GCST90200359	5-methylthioadenosine (mta)	4	0.0207306	0.0633357	0.743431	DeCODE	P04183	Chen et al.	5-methylthioadenosine (mta)	HMDB0001173	ENSG00000167900	TK1	FALSE
39104	MR-PCA	4301_58_TK1_Thymidine_kinase	4301_58_TK1_Thymidine_kinase	GCST90200361	beta-alanine	4	-0.0455287	0.0637085	0.474831	DeCODE	P04183	Chen et al.	beta-alanine	HMDB0000056	ENSG00000167900	TK1	FALSE
39105	MR-PCA	4301_58_TK1_Thymidine_kinase	4301_58_TK1_Thymidine_kinase	GCST90200362	succinate	4	-0.0339325	0.0643769	0.59813	DeCODE	P04183	Chen et al.	succinate	HMDB0000254	ENSG00000167900	TK1	FALSE
39106	MR-PCA	4301_58_TK1_Thymidine_kinase	4301_58_TK1_Thymidine_kinase	GCST90200363	choline phosphate	4	0.0869859	0.0632009	0.168717	DeCODE	P04183	Chen et al.	choline phosphate	HMDB0001565	ENSG00000167900	TK1	FALSE
39107	MR-PCA	4301_58_TK1_Thymidine_kinase	4301_58_TK1_Thymidine_kinase	GCST90200364	cysteinylglycine	4	-0.0299644	0.0633208	0.63606	DeCODE	P04183	Chen et al.	cysteinylglycine	HMDB0000078	ENSG00000167900	TK1	FALSE
39108	MR-PCA	4301_58_TK1_Thymidine_kinase	4301_58_TK1_Thymidine_kinase	GCST90200365	phenylpyruvate	4	0.0271022	0.0632163	0.668126	DeCODE	P04183	Chen et al.	phenylpyruvate	HMDB0000205	ENSG00000167900	TK1	FALSE
39109	MR-PCA	4301_58_TK1_Thymidine_kinase	4301_58_TK1_Thymidine_kinase	GCST90200368	cholesterol	4	-0.0351013	0.0631507	0.578325	DeCODE	P04183	Chen et al.	cholesterol	HMDB0000067	ENSG00000167900	TK1	FALSE
39110	MR-PCA	4301_58_TK1_Thymidine_kinase	4301_58_TK1_Thymidine_kinase	GCST90200369	2-hydroxyphenylacetate	4	0.0422568	0.0659812	0.521889	DeCODE	P04183	Chen et al.	2-hydroxyphenylacetate	HMDB0000669	ENSG00000167900	TK1	FALSE
39111	MR-PCA	4301_58_TK1_Thymidine_kinase	4301_58_TK1_Thymidine_kinase	GCST90200370	aspartate	4	0.0268938	0.0631706	0.670302	DeCODE	P04183	Chen et al.	aspartate	HMDB0000191	ENSG00000167900	TK1	FALSE
39112	MR-PCA	4301_58_TK1_Thymidine_kinase	4301_58_TK1_Thymidine_kinase	GCST90200372	arginine	4	0.0448088	0.0632293	0.478528	DeCODE	P04183	Chen et al.	arginine	HMDB0000517	ENSG00000167900	TK1	FALSE
39113	MR-PCA	4301_58_TK1_Thymidine_kinase	4301_58_TK1_Thymidine_kinase	GCST90200374	sphinganine	4	0.076638	0.0665797	0.249703	DeCODE	P04183	Chen et al.	sphinganine	HMDB0000269	ENSG00000167900	TK1	FALSE
39114	MR-PCA	4301_58_TK1_Thymidine_kinase	4301_58_TK1_Thymidine_kinase	GCST90200376	flavin adenine dinucleotide (fad)	4	0.0794431	0.0725894	0.273772	DeCODE	P04183	Chen et al.	flavin adenine dinucleotide (fad)	HMDB0001248	ENSG00000167900	TK1	FALSE
39115	MR-PCA	4301_58_TK1_Thymidine_kinase	4301_58_TK1_Thymidine_kinase	GCST90200377	histidine	4	0.0525365	0.0632856	0.406455	DeCODE	P04183	Chen et al.	histidine	HMDB0000177	ENSG00000167900	TK1	FALSE
39116	MR-PCA	4301_58_TK1_Thymidine_kinase	4301_58_TK1_Thymidine_kinase	GCST90200378	cortisol	4	-0.0583228	0.0633997	0.357613	DeCODE	P04183	Chen et al.	cortisol	HMDB0000063	ENSG00000167900	TK1	FALSE
39117	MR-PCA	4301_58_TK1_Thymidine_kinase	4301_58_TK1_Thymidine_kinase	GCST90200379	hypotaurine	4	0.103074	0.0633254	0.103593	DeCODE	P04183	Chen et al.	hypotaurine	HMDB0000965	ENSG00000167900	TK1	FALSE
39118	MR-PCA	4301_58_TK1_Thymidine_kinase	4301_58_TK1_Thymidine_kinase	GCST90200382	cystine	4	0.0801384	0.063446	0.206555	DeCODE	P04183	Chen et al.	cystine	HMDB0000192	ENSG00000167900	TK1	FALSE
39119	MR-PCA	4301_58_TK1_Thymidine_kinase	4301_58_TK1_Thymidine_kinase	GCST90200383	cystathionine	4	0.0358777	0.0641038	0.575697	DeCODE	P04183	Chen et al.	cystathionine	HMDB0000099	ENSG00000167900	TK1	FALSE
39120	MR-PCA	4301_58_TK1_Thymidine_kinase	4301_58_TK1_Thymidine_kinase	GCST90200384	guanidinoacetate	4	0.0874443	0.0632266	0.166656	DeCODE	P04183	Chen et al.	guanidinoacetate	HMDB0000128	ENSG00000167900	TK1	FALSE
39121	MR-PCA	4301_58_TK1_Thymidine_kinase	4301_58_TK1_Thymidine_kinase	GCST90200385	sphingosine	4	0.060989	0.0642192	0.342264	DeCODE	P04183	Chen et al.	sphingosine	HMDB0000252	ENSG00000167900	TK1	FALSE
39122	MR-PCA	4301_58_TK1_Thymidine_kinase	4301_58_TK1_Thymidine_kinase	GCST90200390	stearate (18:0)	4	0.0232309	0.0630976	0.712743	DeCODE	P04183	Chen et al.	stearate (18:0)	HMDB0000827	ENSG00000167900	TK1	FALSE
39123	MR-PCA	4301_58_TK1_Thymidine_kinase	4301_58_TK1_Thymidine_kinase	GCST90200391	methionine	4	-0.144736	0.0632881	0.0221992	DeCODE	P04183	Chen et al.	methionine	HMDB0000696	ENSG00000167900	TK1	FALSE
39124	MR-PCA	4301_58_TK1_Thymidine_kinase	4301_58_TK1_Thymidine_kinase	GCST90200392	orotate	4	-0.10616	0.0636501	0.0953406	DeCODE	P04183	Chen et al.	orotate	HMDB0000226	ENSG00000167900	TK1	FALSE
39125	MR-PCA	4301_58_TK1_Thymidine_kinase	4301_58_TK1_Thymidine_kinase	GCST90200393	phosphate	4	0.0543481	0.0631886	0.389738	DeCODE	P04183	Chen et al.	phosphate	HMDB0001429	ENSG00000167900	TK1	FALSE
39126	MR-PCA	4301_58_TK1_Thymidine_kinase	4301_58_TK1_Thymidine_kinase	GCST90200394	inosine	4	-0.128506	0.0816901	0.115698	DeCODE	P04183	Chen et al.	inosine	HMDB0000195	ENSG00000167900	TK1	FALSE
39127	MR-PCA	4301_58_TK1_Thymidine_kinase	4301_58_TK1_Thymidine_kinase	GCST90200395	inosine 5'-monophosphate (imp)	4	0.158003	0.0842622	0.0607742	DeCODE	P04183	Chen et al.	inosine 5'-monophosphate (imp)	HMDB0000175	ENSG00000167900	TK1	FALSE
39128	MR-PCA	4301_58_TK1_Thymidine_kinase	4301_58_TK1_Thymidine_kinase	GCST90200396	phenylalanine	4	-0.0133441	0.0632658	0.832949	DeCODE	P04183	Chen et al.	phenylalanine	HMDB0000159	ENSG00000167900	TK1	FALSE
39129	MR-PCA	4301_58_TK1_Thymidine_kinase	4301_58_TK1_Thymidine_kinase	GCST90200397	palmitate (16:0)	4	0.0635515	0.0631095	0.313933	DeCODE	P04183	Chen et al.	palmitate (16:0)	HMDB0000220	ENSG00000167900	TK1	FALSE
39130	MR-PCA	4301_58_TK1_Thymidine_kinase	4301_58_TK1_Thymidine_kinase	GCST90200400	nicotinamide	4	6.42048e-05	0.0637237	0.999196	DeCODE	P04183	Chen et al.	nicotinamide	HMDB0001406	ENSG00000167900	TK1	FALSE
39131	MR-PCA	4301_58_TK1_Thymidine_kinase	4301_58_TK1_Thymidine_kinase	GCST90200401	myo-inositol	4	-0.00416205	0.063398	0.947657	DeCODE	P04183	Chen et al.	myo-inositol	HMDB0000211	ENSG00000167900	TK1	FALSE
39132	MR-PCA	4301_58_TK1_Thymidine_kinase	4301_58_TK1_Thymidine_kinase	GCST90200403	citrulline	4	0.102006	0.063537	0.108392	DeCODE	P04183	Chen et al.	citrulline	HMDB0000904	ENSG00000167900	TK1	FALSE
39133	MR-PCA	4301_58_TK1_Thymidine_kinase	4301_58_TK1_Thymidine_kinase	GCST90200404	ornithine	4	-0.00292842	0.0631625	0.963021	DeCODE	P04183	Chen et al.	ornithine	HMDB0000214	ENSG00000167900	TK1	FALSE
39134	MR-PCA	4301_58_TK1_Thymidine_kinase	4301_58_TK1_Thymidine_kinase	GCST90200405	retinol (vitamin a)	4	-0.0130448	0.0631927	0.836456	DeCODE	P04183	Chen et al.	retinol (vitamin a)	HMDB0000305	ENSG00000167900	TK1	FALSE
39135	MR-PCA	4301_58_TK1_Thymidine_kinase	4301_58_TK1_Thymidine_kinase	GCST90200406	1-methylnicotinamide	4	-0.09398	0.0633974	0.138235	DeCODE	P04183	Chen et al.	1-methylnicotinamide	HMDB0000699	ENSG00000167900	TK1	FALSE
39136	MR-PCA	4301_58_TK1_Thymidine_kinase	4301_58_TK1_Thymidine_kinase	GCST90200407	uridine	4	-0.0843837	0.0631693	0.181604	DeCODE	P04183	Chen et al.	uridine	HMDB0000296	ENSG00000167900	TK1	FALSE
39137	MR-PCA	4301_58_TK1_Thymidine_kinase	4301_58_TK1_Thymidine_kinase	GCST90200410	phytanate	4	-0.0202207	0.0632858	0.749336	DeCODE	P04183	Chen et al.	phytanate	HMDB0000801	ENSG00000167900	TK1	FALSE
39138	MR-PCA	4301_58_TK1_Thymidine_kinase	4301_58_TK1_Thymidine_kinase	GCST90200412	glutamate	4	-0.042511	0.0630374	0.500071	DeCODE	P04183	Chen et al.	glutamate	HMDB0000148	ENSG00000167900	TK1	FALSE
39139	MR-PCA	4301_58_TK1_Thymidine_kinase	4301_58_TK1_Thymidine_kinase	GCST90200413	2'-deoxyuridine	4	-0.0783168	0.0645012	0.224675	DeCODE	P04183	Chen et al.	2'-deoxyuridine	HMDB0000012	ENSG00000167900	TK1	FALSE
39140	MR-PCA	4301_58_TK1_Thymidine_kinase	4301_58_TK1_Thymidine_kinase	GCST90200415	serine	4	-0.0423055	0.0630975	0.502553	DeCODE	P04183	Chen et al.	serine	HMDB0000187	ENSG00000167900	TK1	FALSE
39141	MR-PCA	4301_58_TK1_Thymidine_kinase	4301_58_TK1_Thymidine_kinase	GCST90200417	urea	4	-0.0105125	0.0632248	0.867943	DeCODE	P04183	Chen et al.	urea	HMDB0000294	ENSG00000167900	TK1	FALSE
39142	MR-PCA	4301_58_TK1_Thymidine_kinase	4301_58_TK1_Thymidine_kinase	GCST90200418	pyridoxal	4	-0.0560507	0.0640766	0.381712	DeCODE	P04183	Chen et al.	pyridoxal	HMDB0001545	ENSG00000167900	TK1	FALSE
39143	MR-PCA	4301_58_TK1_Thymidine_kinase	4301_58_TK1_Thymidine_kinase	GCST90200419	glutamine	4	0.0327185	0.0631684	0.604488	DeCODE	P04183	Chen et al.	glutamine	HMDB0000641	ENSG00000167900	TK1	FALSE
39144	MR-PCA	4301_58_TK1_Thymidine_kinase	4301_58_TK1_Thymidine_kinase	GCST90200422	serotonin	4	-0.0123907	0.0662607	0.851661	DeCODE	P04183	Chen et al.	serotonin	HMDB0000259	ENSG00000167900	TK1	FALSE
39145	MR-PCA	4301_58_TK1_Thymidine_kinase	4301_58_TK1_Thymidine_kinase	GCST90200423	spermidine	4	0.0596049	0.0669446	0.373272	DeCODE	P04183	Chen et al.	spermidine	HMDB0001257	ENSG00000167900	TK1	FALSE
39146	MR-PCA	4301_58_TK1_Thymidine_kinase	4301_58_TK1_Thymidine_kinase	GCST90200427	tyrosine	4	0.0045141	0.0631738	0.943035	DeCODE	P04183	Chen et al.	tyrosine	HMDB0000158	ENSG00000167900	TK1	FALSE
39147	MR-PCA	4301_58_TK1_Thymidine_kinase	4301_58_TK1_Thymidine_kinase	GCST90200429	cytidine	4	-0.0466134	0.0655739	0.477175	DeCODE	P04183	Chen et al.	cytidine	HMDB0000089	ENSG00000167900	TK1	FALSE
39148	MR-PCA	4301_58_TK1_Thymidine_kinase	4301_58_TK1_Thymidine_kinase	GCST90200430	pyruvate	4	-0.125418	0.0631461	0.0470162	DeCODE	P04183	Chen et al.	pyruvate	HMDB0000243	ENSG00000167900	TK1	FALSE
39149	MR-PCA	4301_58_TK1_Thymidine_kinase	4301_58_TK1_Thymidine_kinase	GCST90200431	alanine	4	-0.0829289	0.063112	0.188848	DeCODE	P04183	Chen et al.	alanine	HMDB0000161	ENSG00000167900	TK1	FALSE
39150	MR-PCA	4301_58_TK1_Thymidine_kinase	4301_58_TK1_Thymidine_kinase	GCST90200432	threonine	4	0.0741279	0.0631987	0.240823	DeCODE	P04183	Chen et al.	threonine	HMDB0000167	ENSG00000167900	TK1	FALSE
39151	MR-PCA	4301_58_TK1_Thymidine_kinase	4301_58_TK1_Thymidine_kinase	GCST90200437	fructose	4	-0.00196675	0.0636191	0.975338	DeCODE	P04183	Chen et al.	fructose	HMDB0000660	ENSG00000167900	TK1	FALSE
39152	MR-PCA	4301_58_TK1_Thymidine_kinase	4301_58_TK1_Thymidine_kinase	GCST90200438	alpha-ketobutyrate	4	-0.0465548	0.0633916	0.462704	DeCODE	P04183	Chen et al.	alpha-ketobutyrate	HMDB0000005	ENSG00000167900	TK1	FALSE
39153	MR-PCA	4301_58_TK1_Thymidine_kinase	4301_58_TK1_Thymidine_kinase	GCST90200439	cysteine	4	0.0406435	0.0632997	0.520822	DeCODE	P04183	Chen et al.	cysteine	HMDB0000574	ENSG00000167900	TK1	FALSE
39154	MR-PCA	4301_58_TK1_Thymidine_kinase	4301_58_TK1_Thymidine_kinase	GCST90200440	glucose	4	-0.13531	0.0636704	0.0335736	DeCODE	P04183	Chen et al.	glucose	HMDB0000122	ENSG00000167900	TK1	FALSE
39155	MR-PCA	4301_58_TK1_Thymidine_kinase	4301_58_TK1_Thymidine_kinase	GCST90200441	tryptophan	4	-0.0184348	0.0632396	0.770664	DeCODE	P04183	Chen et al.	tryptophan	HMDB0000929	ENSG00000167900	TK1	FALSE
39156	MR-PCA	4301_58_TK1_Thymidine_kinase	4301_58_TK1_Thymidine_kinase	GCST90200442	valine	4	-0.0544818	0.0631936	0.38861	DeCODE	P04183	Chen et al.	valine	HMDB0000883	ENSG00000167900	TK1	FALSE
39157	MR-PCA	4301_58_TK1_Thymidine_kinase	4301_58_TK1_Thymidine_kinase	GCST90200444	dihydroorotate	4	-0.118089	0.0633809	0.0624386	DeCODE	P04183	Chen et al.	dihydroorotate	HMDB03349	ENSG00000167900	TK1	FALSE
39158	MR-PCA	4301_58_TK1_Thymidine_kinase	4301_58_TK1_Thymidine_kinase	GCST90200447	maltose	4	-0.0192435	0.0720085	0.789285	DeCODE	P04183	Chen et al.	maltose	HMDB0000163	ENSG00000167900	TK1	FALSE
39159	MR-PCA	4301_58_TK1_Thymidine_kinase	4301_58_TK1_Thymidine_kinase	GCST90200452	asparagine	4	-0.0741301	0.0631978	0.240802	DeCODE	P04183	Chen et al.	asparagine	HMDB0000168	ENSG00000167900	TK1	FALSE
39160	MR-PCA	4301_58_TK1_Thymidine_kinase	4301_58_TK1_Thymidine_kinase	GCST90200455	alpha-ketoglutarate	4	-0.0733779	0.0633278	0.246579	DeCODE	P04183	Chen et al.	alpha-ketoglutarate	HMDB0000208	ENSG00000167900	TK1	FALSE
39161	MR-PCA	4301_58_TK1_Thymidine_kinase	4301_58_TK1_Thymidine_kinase	GCST90200680	5-acetylamino-6-formylamino-3-methyluracil	4	0.0956232	0.065828	0.146329	DeCODE	P04183	Chen et al.	5-acetylamino-6-formylamino-3-methyluracil	HMDB0011105	ENSG00000167900	TK1	FALSE
39162	MR-PCA	4301_58_TK1_Thymidine_kinase	4301_58_TK1_Thymidine_kinase	GCST90200684	n-acetyl-aspartyl-glutamate (naag)	4	-0.0447832	0.0653641	0.493259	DeCODE	P04183	Chen et al.	n-acetyl-aspartyl-glutamate (naag)	HMDB0001067	ENSG00000167900	TK1	FALSE
39163	MR-PCA	4301_58_TK1_Thymidine_kinase	4301_58_TK1_Thymidine_kinase	GCST90200687	bilirubin (e,z or z,e)*	4	-0.117666	0.0632269	0.0627421	DeCODE	P04183	Chen et al.	bilirubin (e,z or z,e)*	HMDB0000488	ENSG00000167900	TK1	FALSE
39164	MR-PCA	4301_58_TK1_Thymidine_kinase	4301_58_TK1_Thymidine_kinase	GCST90200691	n-delta-acetylornithine	4	0.0612861	0.0631471	0.331783	DeCODE	P04183	Chen et al.	n-delta-acetylornithine	HMDB0003357	ENSG00000167900	TK1	FALSE
39165	MR-PCA	4301_58_TK1_Thymidine_kinase	4301_58_TK1_Thymidine_kinase	GCST90200704	bilirubin (z,z)	4	-0.117525	0.0631406	0.0626991	DeCODE	P04183	Chen et al.	bilirubin (z,z)	HMDB0000054	ENSG00000167900	TK1	FALSE
39166	MR-PCA	4301_58_TK1_Thymidine_kinase	4301_58_TK1_Thymidine_kinase	GCST90200706	biliverdin	4	-0.0695657	0.063135	0.270525	DeCODE	P04183	Chen et al.	biliverdin	HMDB0001008	ENSG00000167900	TK1	FALSE
39167	MR-PCA	4301_58_TK1_Thymidine_kinase	4301_58_TK1_Thymidine_kinase	GCST90200707	glycine	4	-0.00146831	0.063133	0.981445	DeCODE	P04183	Chen et al.	glycine	HMDB0000123	ENSG00000167900	TK1	FALSE
39168	MR-PCA	4301_58_TK1_Thymidine_kinase	4301_58_TK1_Thymidine_kinase	M00053	glutamine	3	0.0615132	0.102707	0.549225	DeCODE	P04183	Shin et al.	glutamine	HMDB0000641	ENSG00000167900	TK1	FALSE
39169	MR-PCA	4301_58_TK1_Thymidine_kinase	4301_58_TK1_Thymidine_kinase	M00054	tryptophan	3	-0.0447656	0.102829	0.663315	DeCODE	P04183	Shin et al.	tryptophan	HMDB0000929	ENSG00000167900	TK1	FALSE
39170	MR-PCA	4301_58_TK1_Thymidine_kinase	4301_58_TK1_Thymidine_kinase	M00059	histidine	3	-0.0233336	0.102835	0.820499	DeCODE	P04183	Shin et al.	histidine	HMDB0000177	ENSG00000167900	TK1	FALSE
39171	MR-PCA	4301_58_TK1_Thymidine_kinase	4301_58_TK1_Thymidine_kinase	M00063	cholesterol	3	0.074107	0.102762	0.470818	DeCODE	P04183	Shin et al.	cholesterol	HMDB0000067	ENSG00000167900	TK1	FALSE
39172	MR-PCA	4301_58_TK1_Thymidine_kinase	4301_58_TK1_Thymidine_kinase	M00064	phenylalanine	3	0.109394	0.102837	0.28744	DeCODE	P04183	Shin et al.	phenylalanine	HMDB0000159	ENSG00000167900	TK1	FALSE
39173	MR-PCA	4301_58_TK1_Thymidine_kinase	4301_58_TK1_Thymidine_kinase	M00555	adenosine	3	0.0519137	0.102892	0.61388	DeCODE	P04183	Shin et al.	adenosine	HMDB0000050	ENSG00000167900	TK1	FALSE
39174	MR-PCA	4301_58_TK1_Thymidine_kinase	4301_58_TK1_Thymidine_kinase	M00577	fructose	3	-0.0169599	0.102988	0.869197	DeCODE	P04183	Shin et al.	fructose	HMDB0000660	ENSG00000167900	TK1	FALSE
39175	MR-PCA	4301_58_TK1_Thymidine_kinase	4301_58_TK1_Thymidine_kinase	M00599	pyruvate	3	-0.042844	0.10366	0.679376	DeCODE	P04183	Shin et al.	pyruvate	HMDB0000243	ENSG00000167900	TK1	FALSE
39176	MR-PCA	4301_58_TK1_Thymidine_kinase	4301_58_TK1_Thymidine_kinase	M00606	uridine	3	0.0774942	0.102838	0.451116	DeCODE	P04183	Shin et al.	uridine	HMDB0000296	ENSG00000167900	TK1	FALSE
39177	MR-PCA	4301_58_TK1_Thymidine_kinase	4301_58_TK1_Thymidine_kinase	M01105	linoleate (18:2n6)	3	0.177624	0.102983	0.0845665	DeCODE	P04183	Shin et al.	linoleate (18:2n6)	HMDB0006270,HMDB0000673	ENSG00000167900	TK1	FALSE
39178	MR-PCA	4301_58_TK1_Thymidine_kinase	4301_58_TK1_Thymidine_kinase	M01110	arachidonate (20:4n6)	3	0.0464885	0.102747	0.650939	DeCODE	P04183	Shin et al.	arachidonate (20:4n6)	HMDB0001043	ENSG00000167900	TK1	FALSE
39179	MR-PCA	4301_58_TK1_Thymidine_kinase	4301_58_TK1_Thymidine_kinase	M01123	inosine	3	-0.0952079	0.171648	0.579121	DeCODE	P04183	Shin et al.	inosine	HMDB0000195	ENSG00000167900	TK1	FALSE
39180	MR-PCA	4301_58_TK1_Thymidine_kinase	4301_58_TK1_Thymidine_kinase	M01284	threonine	3	0.0969121	0.116948	0.407289	DeCODE	P04183	Shin et al.	threonine	HMDB0000167	ENSG00000167900	TK1	FALSE
39181	MR-PCA	4301_58_TK1_Thymidine_kinase	4301_58_TK1_Thymidine_kinase	M01299	tyrosine	3	0.00987346	0.102804	0.923488	DeCODE	P04183	Shin et al.	tyrosine	HMDB0000158	ENSG00000167900	TK1	FALSE
39182	MR-PCA	4301_58_TK1_Thymidine_kinase	4301_58_TK1_Thymidine_kinase	M01302	methionine	3	-0.0459317	0.102881	0.655268	DeCODE	P04183	Shin et al.	methionine	HMDB0000696	ENSG00000167900	TK1	FALSE
39183	MR-PCA	4301_58_TK1_Thymidine_kinase	4301_58_TK1_Thymidine_kinase	M01336	palmitate (16:0)	3	0.128484	0.102853	0.211591	DeCODE	P04183	Shin et al.	palmitate (16:0)	HMDB0000220	ENSG00000167900	TK1	FALSE
39184	MR-PCA	4301_58_TK1_Thymidine_kinase	4301_58_TK1_Thymidine_kinase	M01358	stearate (18:0)	3	0.0373829	0.102833	0.716208	DeCODE	P04183	Shin et al.	stearate (18:0)	HMDB0000827	ENSG00000167900	TK1	FALSE
39185	MR-PCA	4301_58_TK1_Thymidine_kinase	4301_58_TK1_Thymidine_kinase	M01493	ornithine	3	-0.00705775	0.103168	0.945459	DeCODE	P04183	Shin et al.	ornithine	HMDB0000214	ENSG00000167900	TK1	FALSE
39186	MR-PCA	4301_58_TK1_Thymidine_kinase	4301_58_TK1_Thymidine_kinase	M01508	pantothenate	3	-0.0851975	0.104222	0.413665	DeCODE	P04183	Shin et al.	pantothenate	HMDB0000210	ENSG00000167900	TK1	FALSE
39187	MR-PCA	4301_58_TK1_Thymidine_kinase	4301_58_TK1_Thymidine_kinase	M01564	citrate	3	0.0236701	0.102768	0.817838	DeCODE	P04183	Shin et al.	citrate	HMDB0000094	ENSG00000167900	TK1	FALSE
39188	MR-PCA	4301_58_TK1_Thymidine_kinase	4301_58_TK1_Thymidine_kinase	M01638	arginine	3	-0.102976	0.104629	0.325018	DeCODE	P04183	Shin et al.	arginine	HMDB0000517	ENSG00000167900	TK1	FALSE
39189	MR-PCA	4301_58_TK1_Thymidine_kinase	4301_58_TK1_Thymidine_kinase	M01640	ascorbate (vitamin c)	3	-0.13868	0.194074	0.474872	DeCODE	P04183	Shin et al.	ascorbate (vitamin c)	HMDB0000044	ENSG00000167900	TK1	FALSE
39190	MR-PCA	4301_58_TK1_Thymidine_kinase	4301_58_TK1_Thymidine_kinase	M01649	valine	3	0.18919	0.102804	0.0657236	DeCODE	P04183	Shin et al.	valine	HMDB0000883	ENSG00000167900	TK1	FALSE
39191	MR-PCA	4301_58_TK1_Thymidine_kinase	4301_58_TK1_Thymidine_kinase	M01670	urea	3	-0.0373937	0.102885	0.716267	DeCODE	P04183	Shin et al.	urea	HMDB0000294	ENSG00000167900	TK1	FALSE
39192	MR-PCA	4301_58_TK1_Thymidine_kinase	4301_58_TK1_Thymidine_kinase	M01712	cortisol	3	-0.0742642	0.102895	0.470451	DeCODE	P04183	Shin et al.	cortisol	HMDB0000063	ENSG00000167900	TK1	FALSE
39193	MR-PCA	4301_58_TK1_Thymidine_kinase	4301_58_TK1_Thymidine_kinase	M01827	riboflavin (vitamin b2)	3	0.288784	0.223397	0.196117	DeCODE	P04183	Shin et al.	riboflavin (vitamin b2)	HMDB0000244	ENSG00000167900	TK1	FALSE
39194	MR-PCA	4301_58_TK1_Thymidine_kinase	4301_58_TK1_Thymidine_kinase	M02132	citrulline	3	-0.120924	0.103043	0.240585	DeCODE	P04183	Shin et al.	citrulline	HMDB0000904	ENSG00000167900	TK1	FALSE
39195	MR-PCA	4301_58_TK1_Thymidine_kinase	4301_58_TK1_Thymidine_kinase	M02137	biliverdin	3	-0.0541746	0.111513	0.627098	DeCODE	P04183	Shin et al.	biliverdin	HMDB0001008	ENSG00000167900	TK1	FALSE
39196	MR-PCA	4301_58_TK1_Thymidine_kinase	4301_58_TK1_Thymidine_kinase	M02342	serotonin (5ht)	3	-0.0597148	0.115888	0.606358	DeCODE	P04183	Shin et al.	serotonin (5ht)	HMDB0000259	ENSG00000167900	TK1	FALSE
39197	MR-PCA	4301_58_TK1_Thymidine_kinase	4301_58_TK1_Thymidine_kinase	M03147	xanthine	3	0.167313	0.109252	0.125661	DeCODE	P04183	Shin et al.	xanthine	HMDB0000292	ENSG00000167900	TK1	FALSE
39198	MR-PCA	4301_58_TK1_Thymidine_kinase	4301_58_TK1_Thymidine_kinase	M11438	phosphate	3	0.0572964	0.102931	0.577766	DeCODE	P04183	Shin et al.	phosphate	HMDB0001429	ENSG00000167900	TK1	FALSE
39199	MR-PCA	4301_58_TK1_Thymidine_kinase	4301_58_TK1_Thymidine_kinase	M15122	glycerol	3	0.168628	0.102853	0.101108	DeCODE	P04183	Shin et al.	glycerol	HMDB0000131	ENSG00000167900	TK1	FALSE
39200	MR-PCA	4301_58_TK1_Thymidine_kinase	4301_58_TK1_Thymidine_kinase	M15488	acetylphosphate	3	0.0519137	0.102892	0.61388	DeCODE	P04183	Shin et al.	acetylphosphate	HMDB0001494	ENSG00000167900	TK1	FALSE
39201	MR-PCA	4301_58_TK1_Thymidine_kinase	4301_58_TK1_Thymidine_kinase	M15506	choline	3	-0.126489	0.103144	0.220071	DeCODE	P04183	Shin et al.	choline	HMDB0000097	ENSG00000167900	TK1	FALSE
39202	MR-PCA	4301_58_TK1_Thymidine_kinase	4301_58_TK1_Thymidine_kinase	M15630	n-acetylornithine	3	0.0890564	0.104331	0.393332	DeCODE	P04183	Shin et al.	n-acetylornithine	HMDB0003357	ENSG00000167900	TK1	FALSE
39203	MR-PCA	4301_58_TK1_Thymidine_kinase	4301_58_TK1_Thymidine_kinase	M15677	3-methylhistidine	3	0.0285846	0.118878	0.809978	DeCODE	P04183	Shin et al.	3-methylhistidine	HMDB0000479	ENSG00000167900	TK1	FALSE
39204	MR-PCA	4301_58_TK1_Thymidine_kinase	4301_58_TK1_Thymidine_kinase	M15990	glycerophosphorylcholine (gpc)	3	-0.279173	0.10708	0.00913028	DeCODE	P04183	Shin et al.	glycerophosphorylcholine (gpc)	HMDB0000086	ENSG00000167900	TK1	FALSE
39205	MR-PCA	4301_58_TK1_Thymidine_kinase	4301_58_TK1_Thymidine_kinase	M15996	aspartate	3	-0.138554	0.103352	0.18005	DeCODE	P04183	Shin et al.	aspartate	HMDB0000191	ENSG00000167900	TK1	FALSE
39206	MR-PCA	4301_58_TK1_Thymidine_kinase	4301_58_TK1_Thymidine_kinase	M18254	paraxanthine	3	-0.0966881	0.104874	0.356556	DeCODE	P04183	Shin et al.	paraxanthine	HMDB0001860	ENSG00000167900	TK1	FALSE
39207	MR-PCA	4301_58_TK1_Thymidine_kinase	4301_58_TK1_Thymidine_kinase	M18467	eicosapentaenoate (epa; 20:5n3)	3	0.138522	0.102746	0.177594	DeCODE	P04183	Shin et al.	eicosapentaenoate (epa; 20:5n3)	HMDB0001999	ENSG00000167900	TK1	FALSE
39208	MR-PCA	4301_58_TK1_Thymidine_kinase	4301_58_TK1_Thymidine_kinase	M18474	estrone 3-sulfate	3	0.282633	0.291117	0.33162	DeCODE	P04183	Shin et al.	estrone 3-sulfate	HMDB0001425	ENSG00000167900	TK1	FALSE
39209	MR-PCA	4301_58_TK1_Thymidine_kinase	4301_58_TK1_Thymidine_kinase	M18494	taurochenodeoxycholate	3	-0.00828682	0.120281	0.945073	DeCODE	P04183	Shin et al.	taurochenodeoxycholate	HMDB0000951	ENSG00000167900	TK1	FALSE
39210	MR-PCA	4301_58_TK1_Thymidine_kinase	4301_58_TK1_Thymidine_kinase	M19323	docosahexaenoate (dha; 22:6n3)	3	0.13447	0.102728	0.190537	DeCODE	P04183	Shin et al.	docosahexaenoate (dha; 22:6n3)	HMDB0002183	ENSG00000167900	TK1	FALSE
39211	MR-PCA	4301_58_TK1_Thymidine_kinase	4301_58_TK1_Thymidine_kinase	M19934	myo-inositol	3	-0.197243	0.102824	0.0550779	DeCODE	P04183	Shin et al.	myo-inositol	HMDB0000211	ENSG00000167900	TK1	FALSE
39212	MR-PCA	4301_58_TK1_Thymidine_kinase	4301_58_TK1_Thymidine_kinase	M20489	glucose	3	-0.0292542	0.103037	0.776473	DeCODE	P04183	Shin et al.	glucose	HMDB0000122	ENSG00000167900	TK1	FALSE
39213	MR-PCA	4301_58_TK1_Thymidine_kinase	4301_58_TK1_Thymidine_kinase	M21044	2-hydroxybutyrate (ahb)	3	0.180795	0.102748	0.078477	DeCODE	P04183	Shin et al.	2-hydroxybutyrate (ahb)	HMDB0000008	ENSG00000167900	TK1	FALSE
39214	MR-PCA	4301_58_TK1_Thymidine_kinase	4301_58_TK1_Thymidine_kinase	M22189	palmitoylcarnitine (c16)	3	0.0674422	0.103502	0.514658	DeCODE	P04183	Shin et al.	palmitoylcarnitine (c16)	HMDB0000222	ENSG00000167900	TK1	FALSE
39215	MR-PCA	4301_58_TK1_Thymidine_kinase	4301_58_TK1_Thymidine_kinase	M22842	cholate	3	-0.0282253	0.117851	0.810718	DeCODE	P04183	Shin et al.	cholate	HMDB0000619	ENSG00000167900	TK1	FALSE
39216	MR-PCA	4301_58_TK1_Thymidine_kinase	4301_58_TK1_Thymidine_kinase	M27716	bilirubin (z,z)	3	-0.110251	0.110287	0.317468	DeCODE	P04183	Shin et al.	bilirubin (z,z)	HMDB0000054	ENSG00000167900	TK1	FALSE
39217	MR-PCA	4301_58_TK1_Thymidine_kinase	4301_58_TK1_Thymidine_kinase	M27718	creatine	3	0.0907914	0.102704	0.376689	DeCODE	P04183	Shin et al.	creatine	HMDB0000064	ENSG00000167900	TK1	FALSE
39218	MR-PCA	4301_58_TK1_Thymidine_kinase	4301_58_TK1_Thymidine_kinase	M31453	cysteine	3	-0.0989197	0.103522	0.339303	DeCODE	P04183	Shin et al.	cysteine	HMDB0000574	ENSG00000167900	TK1	FALSE
39219	MR-PCA	4301_58_TK1_Thymidine_kinase	4301_58_TK1_Thymidine_kinase	M31454	cystine	3	-0.0406609	0.198061	0.837342	DeCODE	P04183	Shin et al.	cystine	HMDB0000192	ENSG00000167900	TK1	FALSE
39220	MR-PCA	4301_58_TK1_Thymidine_kinase	4301_58_TK1_Thymidine_kinase	M32198	acetylcarnitine (c2)	3	0.0553055	0.102821	0.590658	DeCODE	P04183	Shin et al.	acetylcarnitine (c2)	HMDB0000201	ENSG00000167900	TK1	FALSE
39221	MR-PCA	4301_58_TK1_Thymidine_kinase	4301_58_TK1_Thymidine_kinase	M32315	serine	3	-0.029446	0.102875	0.774702	DeCODE	P04183	Shin et al.	serine	HMDB0000187	ENSG00000167900	TK1	FALSE
39222	MR-PCA	4301_58_TK1_Thymidine_kinase	4301_58_TK1_Thymidine_kinase	M32319	trans-4-hydroxyproline	3	-0.141609	0.102821	0.168438	DeCODE	P04183	Shin et al.	trans-4-hydroxyproline	HMDB0000725	ENSG00000167900	TK1	FALSE
39223	MR-PCA	4301_58_TK1_Thymidine_kinase	4301_58_TK1_Thymidine_kinase	M32322	glutamate	3	-0.0642853	0.102813	0.531797	DeCODE	P04183	Shin et al.	glutamate	HMDB0000148	ENSG00000167900	TK1	FALSE
39224	MR-PCA	4301_58_TK1_Thymidine_kinase	4301_58_TK1_Thymidine_kinase	M32338	glycine	3	-0.0184015	0.102826	0.857972	DeCODE	P04183	Shin et al.	glycine	HMDB0000123	ENSG00000167900	TK1	FALSE
39225	MR-PCA	4301_58_TK1_Thymidine_kinase	4301_58_TK1_Thymidine_kinase	M32339	alanine	3	0.0626129	0.102905	0.542888	DeCODE	P04183	Shin et al.	alanine	HMDB0000161	ENSG00000167900	TK1	FALSE
39226	MR-PCA	4301_58_TK1_Thymidine_kinase	4301_58_TK1_Thymidine_kinase	M32425	dehydroepiandrosterone sulfate (dhea-s)	3	0.0209893	0.102894	0.838361	DeCODE	P04183	Shin et al.	dehydroepiandrosterone sulfate (dhea-s)	HMDB0001032	ENSG00000167900	TK1	FALSE
39227	MR-PCA	4301_58_TK1_Thymidine_kinase	4301_58_TK1_Thymidine_kinase	M32458	oleamide	3	-0.101836	0.106335	0.338221	DeCODE	P04183	Shin et al.	oleamide	HMDB0002117	ENSG00000167900	TK1	FALSE
39228	MR-PCA	4301_58_TK1_Thymidine_kinase	4301_58_TK1_Thymidine_kinase	M32593	heme	3	0.133451	0.114248	0.242776	DeCODE	P04183	Shin et al.	heme	HMDB0003178	ENSG00000167900	TK1	FALSE
39229	MR-PCA	4301_58_TK1_Thymidine_kinase	4301_58_TK1_Thymidine_kinase	M33453	alpha-ketoglutarate	3	-0.170038	0.116592	0.144729	DeCODE	P04183	Shin et al.	alpha-ketoglutarate	HMDB0000208	ENSG00000167900	TK1	FALSE
39230	MR-PCA	4301_58_TK1_Thymidine_kinase	4301_58_TK1_Thymidine_kinase	M34106	bilirubin (e,z or z,e)*	3	-0.176014	0.125209	0.159796	DeCODE	P04183	Shin et al.	bilirubin (e,z or z,e)*	HMDB0000488	ENSG00000167900	TK1	FALSE
39231	MR-PCA	4301_58_TK1_Thymidine_kinase	4301_58_TK1_Thymidine_kinase	M34283	asparagine	3	-0.247322	0.103091	0.0164374	DeCODE	P04183	Shin et al.	asparagine	HMDB0000168	ENSG00000167900	TK1	FALSE
39232	MR-PCA	4301_58_TK1_Thymidine_kinase	4301_58_TK1_Thymidine_kinase	bioa_001	alanine	3	0.0114786	0.0284498	0.686602	DeCODE	P04183	Lotta et al.	alanine	HMDB0000161	ENSG00000167900	TK1	FALSE
39233	MR-PCA	4301_58_TK1_Thymidine_kinase	4301_58_TK1_Thymidine_kinase	bioa_002	arginine	3	0.0772859	0.0503142	0.124523	DeCODE	P04183	Lotta et al.	arginine	HMDB0000517	ENSG00000167900	TK1	FALSE
39234	MR-PCA	4301_58_TK1_Thymidine_kinase	4301_58_TK1_Thymidine_kinase	bioa_003	asparagine	3	-0.0612525	0.050153	0.221968	DeCODE	P04183	Lotta et al.	asparagine	HMDB0000168	ENSG00000167900	TK1	FALSE
39235	MR-PCA	4301_58_TK1_Thymidine_kinase	4301_58_TK1_Thymidine_kinase	bioa_004	aspartate	3	-0.0709394	0.0502727	0.158217	DeCODE	P04183	Lotta et al.	aspartate	HMDB0000191	ENSG00000167900	TK1	FALSE
39236	MR-PCA	4301_58_TK1_Thymidine_kinase	4301_58_TK1_Thymidine_kinase	bioa_005	citrulline	3	-0.0268789	0.0501387	0.591896	DeCODE	P04183	Lotta et al.	citrulline	HMDB0000904	ENSG00000167900	TK1	FALSE
39237	MR-PCA	4301_58_TK1_Thymidine_kinase	4301_58_TK1_Thymidine_kinase	bioa_006	glutamine	3	-0.000992807	0.0285547	0.972264	DeCODE	P04183	Lotta et al.	glutamine	HMDB0000641	ENSG00000167900	TK1	FALSE
39238	MR-PCA	4301_58_TK1_Thymidine_kinase	4301_58_TK1_Thymidine_kinase	bioa_007	glutamate	3	-0.120789	0.0501051	0.0159216	DeCODE	P04183	Lotta et al.	glutamate	HMDB0000148	ENSG00000167900	TK1	FALSE
39239	MR-PCA	4301_58_TK1_Thymidine_kinase	4301_58_TK1_Thymidine_kinase	bioa_008	glycine	3	-0.0321044	0.0312358	0.30404	DeCODE	P04183	Lotta et al.	glycine	HMDB0000123	ENSG00000167900	TK1	FALSE
39240	MR-PCA	4301_58_TK1_Thymidine_kinase	4301_58_TK1_Thymidine_kinase	bioa_009	histidine	3	0.049988	0.0310259	0.107142	DeCODE	P04183	Lotta et al.	histidine	HMDB0000177	ENSG00000167900	TK1	FALSE
39241	MR-PCA	4301_58_TK1_Thymidine_kinase	4301_58_TK1_Thymidine_kinase	bioa_013	methionine	3	0.0312365	0.0501174	0.53311	DeCODE	P04183	Lotta et al.	methionine	HMDB0000696	ENSG00000167900	TK1	FALSE
39242	MR-PCA	4301_58_TK1_Thymidine_kinase	4301_58_TK1_Thymidine_kinase	bioa_014	ornithine	3	-0.0344243	0.0501585	0.492517	DeCODE	P04183	Lotta et al.	ornithine	HMDB0000214	ENSG00000167900	TK1	FALSE
39243	MR-PCA	4301_58_TK1_Thymidine_kinase	4301_58_TK1_Thymidine_kinase	bioa_015	phenylethylamine	3	-0.0874238	0.0717243	0.222887	DeCODE	P04183	Lotta et al.	phenylethylamine	HMDB0012275	ENSG00000167900	TK1	FALSE
39244	MR-PCA	4301_58_TK1_Thymidine_kinase	4301_58_TK1_Thymidine_kinase	bioa_016	phenylalanine	3	0.00162979	0.030446	0.957309	DeCODE	P04183	Lotta et al.	phenylalanine	HMDB0000159	ENSG00000167900	TK1	FALSE
39245	MR-PCA	4301_58_TK1_Thymidine_kinase	4301_58_TK1_Thymidine_kinase	bioa_018	serine	3	-0.00129686	0.0501266	0.97936	DeCODE	P04183	Lotta et al.	serine	HMDB0000187	ENSG00000167900	TK1	FALSE
39246	MR-PCA	4301_58_TK1_Thymidine_kinase	4301_58_TK1_Thymidine_kinase	bioa_019	threonine	3	0.11151	0.0515437	0.0305107	DeCODE	P04183	Lotta et al.	threonine	HMDB0000167	ENSG00000167900	TK1	FALSE
39247	MR-PCA	4301_58_TK1_Thymidine_kinase	4301_58_TK1_Thymidine_kinase	bioa_020	tryptophan	3	-0.0626887	0.0501106	0.210933	DeCODE	P04183	Lotta et al.	tryptophan	HMDB0000929	ENSG00000167900	TK1	FALSE
39248	MR-PCA	4301_58_TK1_Thymidine_kinase	4301_58_TK1_Thymidine_kinase	bioa_021	tyrosine	3	-0.0158992	0.028446	0.576212	DeCODE	P04183	Lotta et al.	tyrosine	HMDB0000158	ENSG00000167900	TK1	FALSE
39249	MR-PCA	4301_58_TK1_Thymidine_kinase	4301_58_TK1_Thymidine_kinase	bioa_022	valine	3	-0.0500265	0.0285843	0.0800949	DeCODE	P04183	Lotta et al.	valine	HMDB0000883	ENSG00000167900	TK1	FALSE
39250	MR-PCA	4301_58_TK1_Thymidine_kinase	4301_58_TK1_Thymidine_kinase	bioa_023	n-acetylornithine	3	-0.0186306	0.0503419	0.711322	DeCODE	P04183	Lotta et al.	n-acetylornithine	HMDB0003357	ENSG00000167900	TK1	FALSE
39251	MR-PCA	4301_58_TK1_Thymidine_kinase	4301_58_TK1_Thymidine_kinase	bioa_030	trans-hydroxyproline	3	0.0192246	0.050174	0.701602	DeCODE	P04183	Lotta et al.	trans-hydroxyproline	HMDB0000725	ENSG00000167900	TK1	FALSE
39252	MR-PCA	4301_58_TK1_Thymidine_kinase	4301_58_TK1_Thymidine_kinase	bioa_031	sarcosine	4	0.0300591	0.0382101	0.431469	DeCODE	P04183	Lotta et al.	sarcosine	HMDB0000271	ENSG00000167900	TK1	FALSE
39253	MR-PCA	4301_58_TK1_Thymidine_kinase	4301_58_TK1_Thymidine_kinase	bioa_032	serotonin	3	-0.124565	0.0641532	0.0521753	DeCODE	P04183	Lotta et al.	serotonin	HMDB0000259	ENSG00000167900	TK1	FALSE
39254	MR-PCA	4301_58_TK1_Thymidine_kinase	4301_58_TK1_Thymidine_kinase	bioa_033	spermidine	3	-0.0357705	0.0510246	0.483276	DeCODE	P04183	Lotta et al.	spermidine	HMDB0001257	ENSG00000167900	TK1	FALSE
39255	MR-PCA	4301_58_TK1_Thymidine_kinase	4301_58_TK1_Thymidine_kinase	bior_002	acetylcarnitine (c2)	3	-0.0266689	0.0500842	0.594393	DeCODE	P04183	Lotta et al.	acetylcarnitine (c2)	HMDB0000201	ENSG00000167900	TK1	FALSE
39256	MR-PCA	4301_58_TK1_Thymidine_kinase	4301_58_TK1_Thymidine_kinase	bior_031	hexadecanoylcarnitine	3	0.0286082	0.0501591	0.568441	DeCODE	P04183	Lotta et al.	hexadecanoylcarnitine	HMDB0000222	ENSG00000167900	TK1	FALSE
39257	MR-PCA	4301_58_TK1_Thymidine_kinase	4301_58_TK1_Thymidine_kinase	met-d-Acetate	acetate	4	0.00480001	0.0171836	0.779987	DeCODE	P04183	Borges et al.	acetate	HMDB0000042	ENSG00000167900	TK1	FALSE
39258	MR-PCA	4301_58_TK1_Thymidine_kinase	4301_58_TK1_Thymidine_kinase	met-d-Acetoacetate	acetoacetate	4	0.0147919	0.0171814	0.389278	DeCODE	P04183	Borges et al.	acetoacetate	HMDB0000060	ENSG00000167900	TK1	FALSE
39259	MR-PCA	4301_58_TK1_Thymidine_kinase	4301_58_TK1_Thymidine_kinase	met-d-Ala	alanine	4	0.0106759	0.0171815	0.534363	DeCODE	P04183	Borges et al.	alanine	HMDB0000161	ENSG00000167900	TK1	FALSE
39260	MR-PCA	4301_58_TK1_Thymidine_kinase	4301_58_TK1_Thymidine_kinase	met-d-Citrate	citrate	4	-0.0298158	0.0171822	0.0826926	DeCODE	P04183	Borges et al.	citrate	HMDB0000094	ENSG00000167900	TK1	FALSE
39261	MR-PCA	4301_58_TK1_Thymidine_kinase	4301_58_TK1_Thymidine_kinase	met-d-Gln	glutamine	4	0.00332108	0.0172058	0.846942	DeCODE	P04183	Borges et al.	glutamine	HMDB0000641	ENSG00000167900	TK1	FALSE
39262	MR-PCA	4301_58_TK1_Thymidine_kinase	4301_58_TK1_Thymidine_kinase	met-d-Glucose	glucose	4	0.00437472	0.017197	0.799195	DeCODE	P04183	Borges et al.	glucose	HMDB0000122	ENSG00000167900	TK1	FALSE
39263	MR-PCA	4301_58_TK1_Thymidine_kinase	4301_58_TK1_Thymidine_kinase	met-d-Gly	glycine	4	0.00865896	0.017189	0.614438	DeCODE	P04183	Borges et al.	glycine	HMDB0000123	ENSG00000167900	TK1	FALSE
39264	MR-PCA	4301_58_TK1_Thymidine_kinase	4301_58_TK1_Thymidine_kinase	met-d-His	histidine	4	-0.0325649	0.0171949	0.058242	DeCODE	P04183	Borges et al.	histidine	HMDB0000177	ENSG00000167900	TK1	FALSE
39265	MR-PCA	4301_58_TK1_Thymidine_kinase	4301_58_TK1_Thymidine_kinase	met-d-LA	linoleate (18:2n6)	4	-0.00414637	0.0171871	0.809362	DeCODE	P04183	Borges et al.	linoleate (18:2n6)	HMDB0006270,HMDB0000673	ENSG00000167900	TK1	FALSE
39266	MR-PCA	4301_58_TK1_Thymidine_kinase	4301_58_TK1_Thymidine_kinase	met-d-Phe	phenylalanine	4	0.0256441	0.0171852	0.135641	DeCODE	P04183	Borges et al.	phenylalanine	HMDB0000159	ENSG00000167900	TK1	FALSE
39267	MR-PCA	4301_58_TK1_Thymidine_kinase	4301_58_TK1_Thymidine_kinase	met-d-Pyruvate	pyruvate	4	0.00553548	0.0172059	0.747665	DeCODE	P04183	Borges et al.	pyruvate	HMDB0000243	ENSG00000167900	TK1	FALSE
39268	MR-PCA	4301_58_TK1_Thymidine_kinase	4301_58_TK1_Thymidine_kinase	met-d-Tyr	tyrosine	4	0.0337806	0.0171937	0.0494476	DeCODE	P04183	Borges et al.	tyrosine	HMDB0000158	ENSG00000167900	TK1	FALSE
39269	MR-PCA	4301_58_TK1_Thymidine_kinase	4301_58_TK1_Thymidine_kinase	met-d-Val	valine	4	0.0305445	0.0171834	0.0754767	DeCODE	P04183	Borges et al.	valine	HMDB0000883	ENSG00000167900	TK1	FALSE
39270	MR-PCA	4435_66_ENPP7_ENPP7	4435_66_ENPP7_ENPP7	GCST90199627	n-alpha-acetylornithine	3	0.0387283	0.137307	0.7779	DeCODE	Q6UWV6	Chen et al.	n-alpha-acetylornithine	HMDB0003357	ENSG00000182156	ENPP7	FALSE
39271	MR-PCA	4435_66_ENPP7_ENPP7	4435_66_ENPP7_ENPP7	GCST90199628	3-methylhistidine	3	-0.0470084	0.112928	0.677214	DeCODE	Q6UWV6	Chen et al.	3-methylhistidine	HMDB0000479	ENSG00000182156	ENPP7	FALSE
39272	MR-PCA	4435_66_ENPP7_ENPP7	4435_66_ENPP7_ENPP7	GCST90199629	glycerophosphorylcholine (gpc)	3	0.0104468	0.113455	0.926636	DeCODE	Q6UWV6	Chen et al.	glycerophosphorylcholine (gpc)	HMDB0000086	ENSG00000182156	ENPP7	FALSE
39273	MR-PCA	4435_66_ENPP7_ENPP7	4435_66_ENPP7_ENPP7	GCST90199637	n-acetylglutamate	3	0.0413017	0.116401	0.722722	DeCODE	Q6UWV6	Chen et al.	n-acetylglutamate	HMDB0001138	ENSG00000182156	ENPP7	FALSE
39274	MR-PCA	4435_66_ENPP7_ENPP7	4435_66_ENPP7_ENPP7	GCST90199651	docosahexaenoate (dha; 22:6n3)	3	-0.00647466	0.112995	0.954306	DeCODE	Q6UWV6	Chen et al.	docosahexaenoate (dha; 22:6n3)	HMDB0002183	ENSG00000182156	ENPP7	FALSE
39275	MR-PCA	4435_66_ENPP7_ENPP7	4435_66_ENPP7_ENPP7	GCST90199652	1-stearoyl-2-oleoyl-gps (18:0/18:1)	3	-0.097798	0.114555	0.39326	DeCODE	Q6UWV6	Chen et al.	1-stearoyl-2-oleoyl-gps (18:0/18:1)	HMDB0010163	ENSG00000182156	ENPP7	FALSE
39276	MR-PCA	4435_66_ENPP7_ENPP7	4435_66_ENPP7_ENPP7	GCST90199654	paraxanthine	3	-0.270285	0.116117	0.019928	DeCODE	Q6UWV6	Chen et al.	paraxanthine	HMDB0001860	ENSG00000182156	ENPP7	FALSE
39277	MR-PCA	4435_66_ENPP7_ENPP7	4435_66_ENPP7_ENPP7	GCST90199665	n-acetylaspartate (naa)	3	0.0781349	0.113901	0.492722	DeCODE	Q6UWV6	Chen et al.	n-acetylaspartate (naa)	HMDB0000812	ENSG00000182156	ENPP7	FALSE
39278	MR-PCA	4435_66_ENPP7_ENPP7	4435_66_ENPP7_ENPP7	GCST90199666	palmitoylcarnitine (c16)	3	0.0193075	0.113148	0.864507	DeCODE	Q6UWV6	Chen et al.	palmitoylcarnitine (c16)	HMDB0000222	ENSG00000182156	ENPP7	FALSE
39279	MR-PCA	4435_66_ENPP7_ENPP7	4435_66_ENPP7_ENPP7	GCST90199669	acetylcarnitine (c2)	3	-0.00885549	0.113112	0.937598	DeCODE	Q6UWV6	Chen et al.	acetylcarnitine (c2)	HMDB0000201	ENSG00000182156	ENPP7	FALSE
39280	MR-PCA	4435_66_ENPP7_ENPP7	4435_66_ENPP7_ENPP7	GCST90199673	dehydroepiandrosterone sulfate (dhea-s)	3	-0.0744737	0.113346	0.511152	DeCODE	Q6UWV6	Chen et al.	dehydroepiandrosterone sulfate (dhea-s)	HMDB0001032	ENSG00000182156	ENPP7	FALSE
39281	MR-PCA	4435_66_ENPP7_ENPP7	4435_66_ENPP7_ENPP7	GCST90199691	1-methylhistidine	3	0.0226251	0.113359	0.841802	DeCODE	Q6UWV6	Chen et al.	1-methylhistidine	HMDB0000001	ENSG00000182156	ENPP7	FALSE
39282	MR-PCA	4435_66_ENPP7_ENPP7	4435_66_ENPP7_ENPP7	GCST90199845	sphinganine-1-phosphate	3	-0.047128	0.114054	0.679455	DeCODE	Q6UWV6	Chen et al.	sphinganine-1-phosphate	HMDB0001383	ENSG00000182156	ENPP7	FALSE
39283	MR-PCA	4435_66_ENPP7_ENPP7	4435_66_ENPP7_ENPP7	GCST90199896	sulfate*	3	0.180576	0.113333	0.111086	DeCODE	Q6UWV6	Chen et al.	sulfate*	HMDB01448	ENSG00000182156	ENPP7	FALSE
39284	MR-PCA	4435_66_ENPP7_ENPP7	4435_66_ENPP7_ENPP7	GCST90199972	sphingomyelin (d18:1/24:1, d18:2/24:0)*	3	0.0894731	0.113077	0.428793	DeCODE	Q6UWV6	Chen et al.	sphingomyelin (d18:1/24:1, d18:2/24:0)*	HMDB0012107	ENSG00000182156	ENPP7	TRUE
39285	MR-PCA	4435_66_ENPP7_ENPP7	4435_66_ENPP7_ENPP7	GCST90200001	sphingomyelin (d18:1/20:0, d16:1/22:0)*	3	0.198841	0.113146	0.0788535	DeCODE	Q6UWV6	Chen et al.	sphingomyelin (d18:1/20:0, d16:1/22:0)*	HMDB0012102	ENSG00000182156	ENPP7	TRUE
39286	MR-PCA	4435_66_ENPP7_ENPP7	4435_66_ENPP7_ENPP7	GCST90200049	myristoyl dihydrosphingomyelin (d18:0/14:0)*	3	0.234861	0.113166	0.0379517	DeCODE	Q6UWV6	Chen et al.	myristoyl dihydrosphingomyelin (d18:0/14:0)*	HMDB0012085	ENSG00000182156	ENPP7	TRUE
39287	MR-PCA	4435_66_ENPP7_ENPP7	4435_66_ENPP7_ENPP7	GCST90200056	sphingomyelin (d18:0/18:0, d19:0/17:0)*	3	0.10176	0.113029	0.367961	DeCODE	Q6UWV6	Chen et al.	sphingomyelin (d18:0/18:0, d19:0/17:0)*	HMDB0012087	ENSG00000182156	ENPP7	TRUE
39288	MR-PCA	4435_66_ENPP7_ENPP7	4435_66_ENPP7_ENPP7	GCST90200279	pantothenate	3	-0.0815017	0.113581	0.473027	DeCODE	Q6UWV6	Chen et al.	pantothenate	HMDB0000210	ENSG00000182156	ENPP7	FALSE
39289	MR-PCA	4435_66_ENPP7_ENPP7	4435_66_ENPP7_ENPP7	GCST90200281	phosphoethanolamine	3	-0.0145412	0.113173	0.897764	DeCODE	Q6UWV6	Chen et al.	phosphoethanolamine	HMDB0000224	ENSG00000182156	ENPP7	FALSE
39290	MR-PCA	4435_66_ENPP7_ENPP7	4435_66_ENPP7_ENPP7	GCST90200283	3-ureidopropionate	3	-0.0168444	0.11838	0.886851	DeCODE	Q6UWV6	Chen et al.	3-ureidopropionate	HMDB0000026	ENSG00000182156	ENPP7	FALSE
39291	MR-PCA	4435_66_ENPP7_ENPP7	4435_66_ENPP7_ENPP7	GCST90200291	sarcosine	3	0.184575	0.113375	0.103525	DeCODE	Q6UWV6	Chen et al.	sarcosine	HMDB0000271	ENSG00000182156	ENPP7	FALSE
39292	MR-PCA	4435_66_ENPP7_ENPP7	4435_66_ENPP7_ENPP7	GCST90200292	trans-4-hydroxyproline	3	-0.0179241	0.113181	0.874168	DeCODE	Q6UWV6	Chen et al.	trans-4-hydroxyproline	HMDB0000725	ENSG00000182156	ENPP7	FALSE
39293	MR-PCA	4435_66_ENPP7_ENPP7	4435_66_ENPP7_ENPP7	GCST90200293	thyroxine	3	0.0997234	0.113107	0.377954	DeCODE	Q6UWV6	Chen et al.	thyroxine	HMDB0000248	ENSG00000182156	ENPP7	FALSE
39294	MR-PCA	4435_66_ENPP7_ENPP7	4435_66_ENPP7_ENPP7	GCST90200296	methyl indole-3-acetate	3	0.0731334	0.125304	0.559459	DeCODE	Q6UWV6	Chen et al.	methyl indole-3-acetate	HMDB0029738	ENSG00000182156	ENPP7	FALSE
39295	MR-PCA	4435_66_ENPP7_ENPP7	4435_66_ENPP7_ENPP7	GCST90200304	citrate	3	-0.258442	0.113124	0.0223371	DeCODE	Q6UWV6	Chen et al.	citrate	HMDB0000094	ENSG00000182156	ENPP7	FALSE
39296	MR-PCA	4435_66_ENPP7_ENPP7	4435_66_ENPP7_ENPP7	GCST90200306	butyrate/isobutyrate (4:0)	3	-0.060297	0.114921	0.599804	DeCODE	Q6UWV6	Chen et al.	butyrate/isobutyrate (4:0)	HMDB0000039	ENSG00000182156	ENPP7	FALSE
39297	MR-PCA	4435_66_ENPP7_ENPP7	4435_66_ENPP7_ENPP7	GCST90200314	n-acetylneuraminate	3	0.122837	0.113539	0.279301	DeCODE	Q6UWV6	Chen et al.	n-acetylneuraminate	HMDB0000230	ENSG00000182156	ENPP7	FALSE
39298	MR-PCA	4435_66_ENPP7_ENPP7	4435_66_ENPP7_ENPP7	GCST90200318	acetoacetate	3	0.0679522	0.123927	0.583468	DeCODE	Q6UWV6	Chen et al.	acetoacetate	HMDB0000060	ENSG00000182156	ENPP7	FALSE
39299	MR-PCA	4435_66_ENPP7_ENPP7	4435_66_ENPP7_ENPP7	GCST90200319	cys-gly, oxidized	3	-0.0232287	0.113152	0.837347	DeCODE	Q6UWV6	Chen et al.	cys-gly, oxidized	HMDB0000078	ENSG00000182156	ENPP7	FALSE
39300	MR-PCA	4435_66_ENPP7_ENPP7	4435_66_ENPP7_ENPP7	GCST90200321	cholate	3	-0.0399504	0.115733	0.729949	DeCODE	Q6UWV6	Chen et al.	cholate	HMDB0000619	ENSG00000182156	ENPP7	FALSE
39301	MR-PCA	4435_66_ENPP7_ENPP7	4435_66_ENPP7_ENPP7	GCST90200323	creatine	3	-0.114028	0.112955	0.312736	DeCODE	Q6UWV6	Chen et al.	creatine	HMDB0000064	ENSG00000182156	ENPP7	FALSE
39302	MR-PCA	4435_66_ENPP7_ENPP7	4435_66_ENPP7_ENPP7	GCST90200325	glycerol	3	-0.186578	0.112956	0.0985793	DeCODE	Q6UWV6	Chen et al.	glycerol	HMDB0000131	ENSG00000182156	ENPP7	FALSE
39303	MR-PCA	4435_66_ENPP7_ENPP7	4435_66_ENPP7_ENPP7	GCST90200327	choline	3	-0.0599572	0.113113	0.596066	DeCODE	Q6UWV6	Chen et al.	choline	HMDB0000097	ENSG00000182156	ENPP7	FALSE
39304	MR-PCA	4435_66_ENPP7_ENPP7	4435_66_ENPP7_ENPP7	GCST90200335	stearoyl sphingomyelin (d18:1/18:0)	3	0.0827356	0.113137	0.464605	DeCODE	Q6UWV6	Chen et al.	stearoyl sphingomyelin (d18:1/18:0)	HMDB0001348	ENSG00000182156	ENPP7	TRUE
39305	MR-PCA	4435_66_ENPP7_ENPP7	4435_66_ENPP7_ENPP7	GCST90200336	n-palmitoyl-sphingosine (d18:1/16:0)	3	-0.248598	0.113085	0.0279252	DeCODE	Q6UWV6	Chen et al.	n-palmitoyl-sphingosine (d18:1/16:0)	HMDB0004949	ENSG00000182156	ENPP7	TRUE
39306	MR-PCA	4435_66_ENPP7_ENPP7	4435_66_ENPP7_ENPP7	GCST90200337	taurochenodeoxycholate	3	0.112209	0.114605	0.327533	DeCODE	Q6UWV6	Chen et al.	taurochenodeoxycholate	HMDB0000951	ENSG00000182156	ENPP7	FALSE
39307	MR-PCA	4435_66_ENPP7_ENPP7	4435_66_ENPP7_ENPP7	GCST90200341	n-stearoyl-sphingosine (d18:1/18:0)*	3	-0.254114	0.113166	0.0247365	DeCODE	Q6UWV6	Chen et al.	n-stearoyl-sphingosine (d18:1/18:0)*	HMDB0004950	ENSG00000182156	ENPP7	TRUE
39308	MR-PCA	4435_66_ENPP7_ENPP7	4435_66_ENPP7_ENPP7	GCST90200345	s-adenosylhomocysteine (sah)	3	0.0613063	0.134079	0.647498	DeCODE	Q6UWV6	Chen et al.	s-adenosylhomocysteine (sah)	HMDB00939	ENSG00000182156	ENPP7	FALSE
39309	MR-PCA	4435_66_ENPP7_ENPP7	4435_66_ENPP7_ENPP7	GCST90200348	quinolinate	3	-0.00944126	0.113516	0.933716	DeCODE	Q6UWV6	Chen et al.	quinolinate	HMDB0000232	ENSG00000182156	ENPP7	FALSE
39310	MR-PCA	4435_66_ENPP7_ENPP7	4435_66_ENPP7_ENPP7	GCST90200349	eicosapentaenoate (epa; 20:5n3)	3	-0.028841	0.113147	0.798802	DeCODE	Q6UWV6	Chen et al.	eicosapentaenoate (epa; 20:5n3)	HMDB0001999	ENSG00000182156	ENPP7	FALSE
39311	MR-PCA	4435_66_ENPP7_ENPP7	4435_66_ENPP7_ENPP7	GCST90200351	n-acetylputrescine	3	-0.105591	0.11324	0.351102	DeCODE	Q6UWV6	Chen et al.	n-acetylputrescine	HMDB0002064	ENSG00000182156	ENPP7	FALSE
39312	MR-PCA	4435_66_ENPP7_ENPP7	4435_66_ENPP7_ENPP7	GCST90200354	linoleate (18:2n6)	3	-0.113423	0.113127	0.316045	DeCODE	Q6UWV6	Chen et al.	linoleate (18:2n6)	HMDB0006270,HMDB0000673	ENSG00000182156	ENPP7	FALSE
39313	MR-PCA	4435_66_ENPP7_ENPP7	4435_66_ENPP7_ENPP7	GCST90200355	adenosine 5'-diphosphate (adp)	3	0.0805798	0.157285	0.608429	DeCODE	Q6UWV6	Chen et al.	adenosine 5'-diphosphate (adp)	HMDB0001341	ENSG00000182156	ENPP7	FALSE
39314	MR-PCA	4435_66_ENPP7_ENPP7	4435_66_ENPP7_ENPP7	GCST90200356	adenosine 5'-monophosphate (amp)	3	-0.00514649	0.113414	0.963806	DeCODE	Q6UWV6	Chen et al.	adenosine 5'-monophosphate (amp)	HMDB0000045	ENSG00000182156	ENPP7	FALSE
39315	MR-PCA	4435_66_ENPP7_ENPP7	4435_66_ENPP7_ENPP7	GCST90200358	arachidonate (20:4n6)	3	0.0618224	0.113042	0.584451	DeCODE	Q6UWV6	Chen et al.	arachidonate (20:4n6)	HMDB0001043	ENSG00000182156	ENPP7	FALSE
39316	MR-PCA	4435_66_ENPP7_ENPP7	4435_66_ENPP7_ENPP7	GCST90200359	5-methylthioadenosine (mta)	3	0.163814	0.113468	0.148822	DeCODE	Q6UWV6	Chen et al.	5-methylthioadenosine (mta)	HMDB0001173	ENSG00000182156	ENPP7	FALSE
39317	MR-PCA	4435_66_ENPP7_ENPP7	4435_66_ENPP7_ENPP7	GCST90200361	beta-alanine	3	0.0702674	0.11414	0.538143	DeCODE	Q6UWV6	Chen et al.	beta-alanine	HMDB0000056	ENSG00000182156	ENPP7	FALSE
39318	MR-PCA	4435_66_ENPP7_ENPP7	4435_66_ENPP7_ENPP7	GCST90200362	succinate	3	-0.155744	0.1179	0.18651	DeCODE	Q6UWV6	Chen et al.	succinate	HMDB0000254	ENSG00000182156	ENPP7	FALSE
39319	MR-PCA	4435_66_ENPP7_ENPP7	4435_66_ENPP7_ENPP7	GCST90200363	choline phosphate	3	-0.1335	0.113227	0.238377	DeCODE	Q6UWV6	Chen et al.	choline phosphate	HMDB0001565	ENSG00000182156	ENPP7	TRUE
39320	MR-PCA	4435_66_ENPP7_ENPP7	4435_66_ENPP7_ENPP7	GCST90200364	cysteinylglycine	3	0.133417	0.11344	0.239556	DeCODE	Q6UWV6	Chen et al.	cysteinylglycine	HMDB0000078	ENSG00000182156	ENPP7	FALSE
39321	MR-PCA	4435_66_ENPP7_ENPP7	4435_66_ENPP7_ENPP7	GCST90200365	phenylpyruvate	3	0.0769854	0.113255	0.496661	DeCODE	Q6UWV6	Chen et al.	phenylpyruvate	HMDB0000205	ENSG00000182156	ENPP7	FALSE
39322	MR-PCA	4435_66_ENPP7_ENPP7	4435_66_ENPP7_ENPP7	GCST90200368	cholesterol	3	0.170031	0.113137	0.132872	DeCODE	Q6UWV6	Chen et al.	cholesterol	HMDB0000067	ENSG00000182156	ENPP7	FALSE
39323	MR-PCA	4435_66_ENPP7_ENPP7	4435_66_ENPP7_ENPP7	GCST90200369	2-hydroxyphenylacetate	3	0.0193937	0.118217	0.86969	DeCODE	Q6UWV6	Chen et al.	2-hydroxyphenylacetate	HMDB0000669	ENSG00000182156	ENPP7	FALSE
39324	MR-PCA	4435_66_ENPP7_ENPP7	4435_66_ENPP7_ENPP7	GCST90200370	aspartate	3	0.099883	0.113171	0.37746	DeCODE	Q6UWV6	Chen et al.	aspartate	HMDB0000191	ENSG00000182156	ENPP7	FALSE
39325	MR-PCA	4435_66_ENPP7_ENPP7	4435_66_ENPP7_ENPP7	GCST90200372	arginine	3	0.0161616	0.113279	0.88655	DeCODE	Q6UWV6	Chen et al.	arginine	HMDB0000517	ENSG00000182156	ENPP7	FALSE
39326	MR-PCA	4435_66_ENPP7_ENPP7	4435_66_ENPP7_ENPP7	GCST90200374	sphinganine	3	-0.0695054	0.119281	0.560092	DeCODE	Q6UWV6	Chen et al.	sphinganine	HMDB0000269	ENSG00000182156	ENPP7	FALSE
39327	MR-PCA	4435_66_ENPP7_ENPP7	4435_66_ENPP7_ENPP7	GCST90200376	flavin adenine dinucleotide (fad)	3	0.0199486	0.129973	0.878018	DeCODE	Q6UWV6	Chen et al.	flavin adenine dinucleotide (fad)	HMDB0001248	ENSG00000182156	ENPP7	FALSE
39328	MR-PCA	4435_66_ENPP7_ENPP7	4435_66_ENPP7_ENPP7	GCST90200377	histidine	3	-0.035699	0.113382	0.752871	DeCODE	Q6UWV6	Chen et al.	histidine	HMDB0000177	ENSG00000182156	ENPP7	FALSE
39329	MR-PCA	4435_66_ENPP7_ENPP7	4435_66_ENPP7_ENPP7	GCST90200378	cortisol	3	0.0853552	0.113593	0.452403	DeCODE	Q6UWV6	Chen et al.	cortisol	HMDB0000063	ENSG00000182156	ENPP7	FALSE
39330	MR-PCA	4435_66_ENPP7_ENPP7	4435_66_ENPP7_ENPP7	GCST90200379	hypotaurine	3	0.095763	0.113457	0.398644	DeCODE	Q6UWV6	Chen et al.	hypotaurine	HMDB0000965	ENSG00000182156	ENPP7	FALSE
39331	MR-PCA	4435_66_ENPP7_ENPP7	4435_66_ENPP7_ENPP7	GCST90200382	cystine	3	-0.0931035	0.113698	0.412862	DeCODE	Q6UWV6	Chen et al.	cystine	HMDB0000192	ENSG00000182156	ENPP7	FALSE
39332	MR-PCA	4435_66_ENPP7_ENPP7	4435_66_ENPP7_ENPP7	GCST90200383	cystathionine	3	0.0840285	0.11485	0.464391	DeCODE	Q6UWV6	Chen et al.	cystathionine	HMDB0000099	ENSG00000182156	ENPP7	FALSE
39333	MR-PCA	4435_66_ENPP7_ENPP7	4435_66_ENPP7_ENPP7	GCST90200384	guanidinoacetate	3	-0.1338	0.113271	0.23751	DeCODE	Q6UWV6	Chen et al.	guanidinoacetate	HMDB0000128	ENSG00000182156	ENPP7	FALSE
39334	MR-PCA	4435_66_ENPP7_ENPP7	4435_66_ENPP7_ENPP7	GCST90200385	sphingosine	3	-0.268179	0.115074	0.0197801	DeCODE	Q6UWV6	Chen et al.	sphingosine	HMDB0000252	ENSG00000182156	ENPP7	FALSE
39335	MR-PCA	4435_66_ENPP7_ENPP7	4435_66_ENPP7_ENPP7	GCST90200390	stearate (18:0)	3	-0.17274	0.113045	0.126497	DeCODE	Q6UWV6	Chen et al.	stearate (18:0)	HMDB0000827	ENSG00000182156	ENPP7	FALSE
39336	MR-PCA	4435_66_ENPP7_ENPP7	4435_66_ENPP7_ENPP7	GCST90200391	methionine	3	0.133623	0.113384	0.238596	DeCODE	Q6UWV6	Chen et al.	methionine	HMDB0000696	ENSG00000182156	ENPP7	FALSE
39337	MR-PCA	4435_66_ENPP7_ENPP7	4435_66_ENPP7_ENPP7	GCST90200392	orotate	3	0.0151931	0.114034	0.894009	DeCODE	Q6UWV6	Chen et al.	orotate	HMDB0000226	ENSG00000182156	ENPP7	FALSE
39338	MR-PCA	4435_66_ENPP7_ENPP7	4435_66_ENPP7_ENPP7	GCST90200393	phosphate	3	-0.158929	0.113214	0.160381	DeCODE	Q6UWV6	Chen et al.	phosphate	HMDB0001429	ENSG00000182156	ENPP7	FALSE
39339	MR-PCA	4435_66_ENPP7_ENPP7	4435_66_ENPP7_ENPP7	GCST90200394	inosine	3	0.0968134	0.149237	0.516519	DeCODE	Q6UWV6	Chen et al.	inosine	HMDB0000195	ENSG00000182156	ENPP7	FALSE
39340	MR-PCA	4435_66_ENPP7_ENPP7	4435_66_ENPP7_ENPP7	GCST90200395	inosine 5'-monophosphate (imp)	3	0.120008	0.150939	0.426569	DeCODE	Q6UWV6	Chen et al.	inosine 5'-monophosphate (imp)	HMDB0000175	ENSG00000182156	ENPP7	FALSE
39341	MR-PCA	4435_66_ENPP7_ENPP7	4435_66_ENPP7_ENPP7	GCST90200396	phenylalanine	3	0.16846	0.113343	0.137202	DeCODE	Q6UWV6	Chen et al.	phenylalanine	HMDB0000159	ENSG00000182156	ENPP7	FALSE
39342	MR-PCA	4435_66_ENPP7_ENPP7	4435_66_ENPP7_ENPP7	GCST90200397	palmitate (16:0)	3	-0.0984345	0.113065	0.383973	DeCODE	Q6UWV6	Chen et al.	palmitate (16:0)	HMDB0000220	ENSG00000182156	ENPP7	FALSE
39343	MR-PCA	4435_66_ENPP7_ENPP7	4435_66_ENPP7_ENPP7	GCST90200400	nicotinamide	3	-0.115696	0.114168	0.310877	DeCODE	Q6UWV6	Chen et al.	nicotinamide	HMDB0001406	ENSG00000182156	ENPP7	FALSE
39344	MR-PCA	4435_66_ENPP7_ENPP7	4435_66_ENPP7_ENPP7	GCST90200401	myo-inositol	3	0.0536725	0.113586	0.63655	DeCODE	Q6UWV6	Chen et al.	myo-inositol	HMDB0000211	ENSG00000182156	ENPP7	FALSE
39345	MR-PCA	4435_66_ENPP7_ENPP7	4435_66_ENPP7_ENPP7	GCST90200403	citrulline	3	0.10855	0.113838	0.340315	DeCODE	Q6UWV6	Chen et al.	citrulline	HMDB0000904	ENSG00000182156	ENPP7	FALSE
39346	MR-PCA	4435_66_ENPP7_ENPP7	4435_66_ENPP7_ENPP7	GCST90200404	ornithine	3	-0.0803129	0.113157	0.477861	DeCODE	Q6UWV6	Chen et al.	ornithine	HMDB0000214	ENSG00000182156	ENPP7	FALSE
39347	MR-PCA	4435_66_ENPP7_ENPP7	4435_66_ENPP7_ENPP7	GCST90200405	retinol (vitamin a)	3	-0.12624	0.113211	0.264813	DeCODE	Q6UWV6	Chen et al.	retinol (vitamin a)	HMDB0000305	ENSG00000182156	ENPP7	FALSE
39348	MR-PCA	4435_66_ENPP7_ENPP7	4435_66_ENPP7_ENPP7	GCST90200406	1-methylnicotinamide	3	-0.137079	0.113581	0.227475	DeCODE	Q6UWV6	Chen et al.	1-methylnicotinamide	HMDB0000699	ENSG00000182156	ENPP7	FALSE
39349	MR-PCA	4435_66_ENPP7_ENPP7	4435_66_ENPP7_ENPP7	GCST90200407	uridine	3	-0.161758	0.113176	0.152928	DeCODE	Q6UWV6	Chen et al.	uridine	HMDB0000296	ENSG00000182156	ENPP7	FALSE
39350	MR-PCA	4435_66_ENPP7_ENPP7	4435_66_ENPP7_ENPP7	GCST90200410	phytanate	3	0.0534425	0.113378	0.63738	DeCODE	Q6UWV6	Chen et al.	phytanate	HMDB0000801	ENSG00000182156	ENPP7	FALSE
39351	MR-PCA	4435_66_ENPP7_ENPP7	4435_66_ENPP7_ENPP7	GCST90200412	glutamate	3	0.020207	0.112941	0.858003	DeCODE	Q6UWV6	Chen et al.	glutamate	HMDB0000148	ENSG00000182156	ENPP7	FALSE
39352	MR-PCA	4435_66_ENPP7_ENPP7	4435_66_ENPP7_ENPP7	GCST90200413	2'-deoxyuridine	3	0.059735	0.115564	0.605225	DeCODE	Q6UWV6	Chen et al.	2'-deoxyuridine	HMDB0000012	ENSG00000182156	ENPP7	FALSE
39353	MR-PCA	4435_66_ENPP7_ENPP7	4435_66_ENPP7_ENPP7	GCST90200415	serine	3	-0.226962	0.113046	0.0446752	DeCODE	Q6UWV6	Chen et al.	serine	HMDB0000187	ENSG00000182156	ENPP7	FALSE
39354	MR-PCA	4435_66_ENPP7_ENPP7	4435_66_ENPP7_ENPP7	GCST90200417	urea	3	0.16797	0.113276	0.138118	DeCODE	Q6UWV6	Chen et al.	urea	HMDB0000294	ENSG00000182156	ENPP7	FALSE
39355	MR-PCA	4435_66_ENPP7_ENPP7	4435_66_ENPP7_ENPP7	GCST90200418	pyridoxal	3	0.0269025	0.114799	0.814718	DeCODE	Q6UWV6	Chen et al.	pyridoxal	HMDB0001545	ENSG00000182156	ENPP7	FALSE
39356	MR-PCA	4435_66_ENPP7_ENPP7	4435_66_ENPP7_ENPP7	GCST90200419	glutamine	3	-0.0110941	0.11317	0.921908	DeCODE	Q6UWV6	Chen et al.	glutamine	HMDB0000641	ENSG00000182156	ENPP7	FALSE
39357	MR-PCA	4435_66_ENPP7_ENPP7	4435_66_ENPP7_ENPP7	GCST90200422	serotonin	3	-0.057838	0.118734	0.62617	DeCODE	Q6UWV6	Chen et al.	serotonin	HMDB0000259	ENSG00000182156	ENPP7	FALSE
39358	MR-PCA	4435_66_ENPP7_ENPP7	4435_66_ENPP7_ENPP7	GCST90200423	spermidine	3	-0.00156154	0.119945	0.989613	DeCODE	Q6UWV6	Chen et al.	spermidine	HMDB0001257	ENSG00000182156	ENPP7	FALSE
39359	MR-PCA	4435_66_ENPP7_ENPP7	4435_66_ENPP7_ENPP7	GCST90200427	tyrosine	3	0.272911	0.113174	0.0158907	DeCODE	Q6UWV6	Chen et al.	tyrosine	HMDB0000158	ENSG00000182156	ENPP7	FALSE
39360	MR-PCA	4435_66_ENPP7_ENPP7	4435_66_ENPP7_ENPP7	GCST90200429	cytidine	3	-0.153989	0.117473	0.18991	DeCODE	Q6UWV6	Chen et al.	cytidine	HMDB0000089	ENSG00000182156	ENPP7	FALSE
39361	MR-PCA	4435_66_ENPP7_ENPP7	4435_66_ENPP7_ENPP7	GCST90200430	pyruvate	3	-0.0879268	0.113133	0.43704	DeCODE	Q6UWV6	Chen et al.	pyruvate	HMDB0000243	ENSG00000182156	ENPP7	FALSE
39362	MR-PCA	4435_66_ENPP7_ENPP7	4435_66_ENPP7_ENPP7	GCST90200431	alanine	3	0.0488083	0.113088	0.666037	DeCODE	Q6UWV6	Chen et al.	alanine	HMDB0000161	ENSG00000182156	ENPP7	FALSE
39363	MR-PCA	4435_66_ENPP7_ENPP7	4435_66_ENPP7_ENPP7	GCST90200432	threonine	3	0.0707941	0.113224	0.531803	DeCODE	Q6UWV6	Chen et al.	threonine	HMDB0000167	ENSG00000182156	ENPP7	FALSE
39364	MR-PCA	4435_66_ENPP7_ENPP7	4435_66_ENPP7_ENPP7	GCST90200437	fructose	3	0.169689	0.113972	0.136522	DeCODE	Q6UWV6	Chen et al.	fructose	HMDB0000660	ENSG00000182156	ENPP7	FALSE
39365	MR-PCA	4435_66_ENPP7_ENPP7	4435_66_ENPP7_ENPP7	GCST90200438	alpha-ketobutyrate	3	-0.0347051	0.113594	0.759972	DeCODE	Q6UWV6	Chen et al.	alpha-ketobutyrate	HMDB0000005	ENSG00000182156	ENPP7	FALSE
39366	MR-PCA	4435_66_ENPP7_ENPP7	4435_66_ENPP7_ENPP7	GCST90200439	cysteine	3	0.143618	0.113428	0.205454	DeCODE	Q6UWV6	Chen et al.	cysteine	HMDB0000574	ENSG00000182156	ENPP7	FALSE
39367	MR-PCA	4435_66_ENPP7_ENPP7	4435_66_ENPP7_ENPP7	GCST90200440	glucose	3	0.0282633	0.114075	0.80432	DeCODE	Q6UWV6	Chen et al.	glucose	HMDB0000122	ENSG00000182156	ENPP7	FALSE
39368	MR-PCA	4435_66_ENPP7_ENPP7	4435_66_ENPP7_ENPP7	GCST90200441	tryptophan	3	0.364942	0.113295	0.00127674	DeCODE	Q6UWV6	Chen et al.	tryptophan	HMDB0000929	ENSG00000182156	ENPP7	FALSE
39369	MR-PCA	4435_66_ENPP7_ENPP7	4435_66_ENPP7_ENPP7	GCST90200442	valine	3	0.00514168	0.113216	0.963777	DeCODE	Q6UWV6	Chen et al.	valine	HMDB0000883	ENSG00000182156	ENPP7	FALSE
39370	MR-PCA	4435_66_ENPP7_ENPP7	4435_66_ENPP7_ENPP7	GCST90200444	dihydroorotate	3	-0.179154	0.113572	0.114692	DeCODE	Q6UWV6	Chen et al.	dihydroorotate	HMDB03349	ENSG00000182156	ENPP7	FALSE
39371	MR-PCA	4435_66_ENPP7_ENPP7	4435_66_ENPP7_ENPP7	GCST90200447	maltose	3	0.175609	0.129005	0.173432	DeCODE	Q6UWV6	Chen et al.	maltose	HMDB0000163	ENSG00000182156	ENPP7	FALSE
39372	MR-PCA	4435_66_ENPP7_ENPP7	4435_66_ENPP7_ENPP7	GCST90200452	asparagine	3	0.0374189	0.113226	0.741037	DeCODE	Q6UWV6	Chen et al.	asparagine	HMDB0000168	ENSG00000182156	ENPP7	FALSE
39373	MR-PCA	4435_66_ENPP7_ENPP7	4435_66_ENPP7_ENPP7	GCST90200455	alpha-ketoglutarate	3	-0.0740595	0.113455	0.513909	DeCODE	Q6UWV6	Chen et al.	alpha-ketoglutarate	HMDB0000208	ENSG00000182156	ENPP7	FALSE
39374	MR-PCA	4435_66_ENPP7_ENPP7	4435_66_ENPP7_ENPP7	GCST90200680	5-acetylamino-6-formylamino-3-methyluracil	3	-0.0461412	0.117945	0.695642	DeCODE	Q6UWV6	Chen et al.	5-acetylamino-6-formylamino-3-methyluracil	HMDB0011105	ENSG00000182156	ENPP7	FALSE
39375	MR-PCA	4435_66_ENPP7_ENPP7	4435_66_ENPP7_ENPP7	GCST90200684	n-acetyl-aspartyl-glutamate (naag)	3	0.13432	0.117127	0.251467	DeCODE	Q6UWV6	Chen et al.	n-acetyl-aspartyl-glutamate (naag)	HMDB0001067	ENSG00000182156	ENPP7	FALSE
39376	MR-PCA	4435_66_ENPP7_ENPP7	4435_66_ENPP7_ENPP7	GCST90200687	bilirubin (e,z or z,e)*	3	-0.0474349	0.113277	0.675398	DeCODE	Q6UWV6	Chen et al.	bilirubin (e,z or z,e)*	HMDB0000488	ENSG00000182156	ENPP7	FALSE
39377	MR-PCA	4435_66_ENPP7_ENPP7	4435_66_ENPP7_ENPP7	GCST90200691	n-delta-acetylornithine	3	0.00622363	0.11313	0.956128	DeCODE	Q6UWV6	Chen et al.	n-delta-acetylornithine	HMDB0003357	ENSG00000182156	ENPP7	FALSE
39378	MR-PCA	4435_66_ENPP7_ENPP7	4435_66_ENPP7_ENPP7	GCST90200704	bilirubin (z,z)	3	-0.0655736	0.113117	0.56212	DeCODE	Q6UWV6	Chen et al.	bilirubin (z,z)	HMDB0000054	ENSG00000182156	ENPP7	FALSE
39379	MR-PCA	4435_66_ENPP7_ENPP7	4435_66_ENPP7_ENPP7	GCST90200706	biliverdin	3	-0.162747	0.11311	0.150199	DeCODE	Q6UWV6	Chen et al.	biliverdin	HMDB0001008	ENSG00000182156	ENPP7	FALSE
39380	MR-PCA	4435_66_ENPP7_ENPP7	4435_66_ENPP7_ENPP7	GCST90200707	glycine	3	-0.0887259	0.113109	0.432788	DeCODE	Q6UWV6	Chen et al.	glycine	HMDB0000123	ENSG00000182156	ENPP7	FALSE
39381	MR-PCA	4435_66_ENPP7_ENPP7	4435_66_ENPP7_ENPP7	M00053	glutamine	3	-0.0465653	0.0174936	0.00777129	DeCODE	Q6UWV6	Shin et al.	glutamine	HMDB0000641	ENSG00000182156	ENPP7	FALSE
39382	MR-PCA	4435_66_ENPP7_ENPP7	4435_66_ENPP7_ENPP7	M00054	tryptophan	3	-0.0222028	0.017521	0.205081	DeCODE	Q6UWV6	Shin et al.	tryptophan	HMDB0000929	ENSG00000182156	ENPP7	FALSE
39383	MR-PCA	4435_66_ENPP7_ENPP7	4435_66_ENPP7_ENPP7	M00059	histidine	3	-0.000205133	0.0175229	0.99066	DeCODE	Q6UWV6	Shin et al.	histidine	HMDB0000177	ENSG00000182156	ENPP7	FALSE
39384	MR-PCA	4435_66_ENPP7_ENPP7	4435_66_ENPP7_ENPP7	M00063	cholesterol	3	0.0281924	0.0175088	0.107358	DeCODE	Q6UWV6	Shin et al.	cholesterol	HMDB0000067	ENSG00000182156	ENPP7	FALSE
39385	MR-PCA	4435_66_ENPP7_ENPP7	4435_66_ENPP7_ENPP7	M00064	phenylalanine	3	0.00978018	0.0175235	0.576763	DeCODE	Q6UWV6	Shin et al.	phenylalanine	HMDB0000159	ENSG00000182156	ENPP7	FALSE
39386	MR-PCA	4435_66_ENPP7_ENPP7	4435_66_ENPP7_ENPP7	M00555	adenosine	3	-0.0219214	0.0175326	0.211182	DeCODE	Q6UWV6	Shin et al.	adenosine	HMDB0000050	ENSG00000182156	ENPP7	FALSE
39387	MR-PCA	4435_66_ENPP7_ENPP7	4435_66_ENPP7_ENPP7	M00577	fructose	3	-0.0336082	0.0175448	0.0554208	DeCODE	Q6UWV6	Shin et al.	fructose	HMDB0000660	ENSG00000182156	ENPP7	FALSE
39388	MR-PCA	4435_66_ENPP7_ENPP7	4435_66_ENPP7_ENPP7	M00599	pyruvate	3	0.00601153	0.0176649	0.733623	DeCODE	Q6UWV6	Shin et al.	pyruvate	HMDB0000243	ENSG00000182156	ENPP7	FALSE
39389	MR-PCA	4435_66_ENPP7_ENPP7	4435_66_ENPP7_ENPP7	M00606	uridine	3	0.0231332	0.017522	0.186755	DeCODE	Q6UWV6	Shin et al.	uridine	HMDB0000296	ENSG00000182156	ENPP7	FALSE
39390	MR-PCA	4435_66_ENPP7_ENPP7	4435_66_ENPP7_ENPP7	M01105	linoleate (18:2n6)	3	0.0145051	0.0175483	0.408474	DeCODE	Q6UWV6	Shin et al.	linoleate (18:2n6)	HMDB0006270,HMDB0000673	ENSG00000182156	ENPP7	FALSE
39391	MR-PCA	4435_66_ENPP7_ENPP7	4435_66_ENPP7_ENPP7	M01110	arachidonate (20:4n6)	3	0.0249133	0.0175068	0.154718	DeCODE	Q6UWV6	Shin et al.	arachidonate (20:4n6)	HMDB0001043	ENSG00000182156	ENPP7	FALSE
39392	MR-PCA	4435_66_ENPP7_ENPP7	4435_66_ENPP7_ENPP7	M01123	inosine	3	-0.0297229	0.0292471	0.309503	DeCODE	Q6UWV6	Shin et al.	inosine	HMDB0000195	ENSG00000182156	ENPP7	FALSE
39393	MR-PCA	4435_66_ENPP7_ENPP7	4435_66_ENPP7_ENPP7	M01284	threonine	3	-0.0337397	0.0199226	0.0903527	DeCODE	Q6UWV6	Shin et al.	threonine	HMDB0000167	ENSG00000182156	ENPP7	FALSE
39394	MR-PCA	4435_66_ENPP7_ENPP7	4435_66_ENPP7_ENPP7	M01299	tyrosine	3	-0.00529531	0.0175193	0.762458	DeCODE	Q6UWV6	Shin et al.	tyrosine	HMDB0000158	ENSG00000182156	ENPP7	FALSE
39395	MR-PCA	4435_66_ENPP7_ENPP7	4435_66_ENPP7_ENPP7	M01302	methionine	3	-0.0220446	0.0175315	0.208599	DeCODE	Q6UWV6	Shin et al.	methionine	HMDB0000696	ENSG00000182156	ENPP7	FALSE
39396	MR-PCA	4435_66_ENPP7_ENPP7	4435_66_ENPP7_ENPP7	M01336	palmitate (16:0)	3	0.0246641	0.0175243	0.159301	DeCODE	Q6UWV6	Shin et al.	palmitate (16:0)	HMDB0000220	ENSG00000182156	ENPP7	FALSE
39397	MR-PCA	4435_66_ENPP7_ENPP7	4435_66_ENPP7_ENPP7	M01358	stearate (18:0)	3	0.00920662	0.0175225	0.599293	DeCODE	Q6UWV6	Shin et al.	stearate (18:0)	HMDB0000827	ENSG00000182156	ENPP7	FALSE
39398	MR-PCA	4435_66_ENPP7_ENPP7	4435_66_ENPP7_ENPP7	M01493	ornithine	3	0.00024951	0.0175803	0.988676	DeCODE	Q6UWV6	Shin et al.	ornithine	HMDB0000214	ENSG00000182156	ENPP7	FALSE
39399	MR-PCA	4435_66_ENPP7_ENPP7	4435_66_ENPP7_ENPP7	M01508	pantothenate	3	-0.00510071	0.0177598	0.773956	DeCODE	Q6UWV6	Shin et al.	pantothenate	HMDB0000210	ENSG00000182156	ENPP7	FALSE
39400	MR-PCA	4435_66_ENPP7_ENPP7	4435_66_ENPP7_ENPP7	M01564	citrate	3	-0.00919668	0.0175119	0.599467	DeCODE	Q6UWV6	Shin et al.	citrate	HMDB0000094	ENSG00000182156	ENPP7	FALSE
39401	MR-PCA	4435_66_ENPP7_ENPP7	4435_66_ENPP7_ENPP7	M01638	arginine	3	0.00844882	0.0178293	0.635592	DeCODE	Q6UWV6	Shin et al.	arginine	HMDB0000517	ENSG00000182156	ENPP7	FALSE
39402	MR-PCA	4435_66_ENPP7_ENPP7	4435_66_ENPP7_ENPP7	M01640	ascorbate (vitamin c)	3	0.0286096	0.0330816	0.387138	DeCODE	Q6UWV6	Shin et al.	ascorbate (vitamin c)	HMDB0000044	ENSG00000182156	ENPP7	FALSE
39403	MR-PCA	4435_66_ENPP7_ENPP7	4435_66_ENPP7_ENPP7	M01649	valine	3	-0.013565	0.0175175	0.438712	DeCODE	Q6UWV6	Shin et al.	valine	HMDB0000883	ENSG00000182156	ENPP7	FALSE
39404	MR-PCA	4435_66_ENPP7_ENPP7	4435_66_ENPP7_ENPP7	M01670	urea	3	0.0136649	0.0175304	0.435684	DeCODE	Q6UWV6	Shin et al.	urea	HMDB0000294	ENSG00000182156	ENPP7	FALSE
39405	MR-PCA	4435_66_ENPP7_ENPP7	4435_66_ENPP7_ENPP7	M01712	cortisol	3	0.00416743	0.0175335	0.812126	DeCODE	Q6UWV6	Shin et al.	cortisol	HMDB0000063	ENSG00000182156	ENPP7	FALSE
39406	MR-PCA	4435_66_ENPP7_ENPP7	4435_66_ENPP7_ENPP7	M01827	riboflavin (vitamin b2)	3	-0.0158007	0.0380352	0.677832	DeCODE	Q6UWV6	Shin et al.	riboflavin (vitamin b2)	HMDB0000244	ENSG00000182156	ENPP7	FALSE
39407	MR-PCA	4435_66_ENPP7_ENPP7	4435_66_ENPP7_ENPP7	M02132	citrulline	3	-0.0159638	0.0175577	0.363234	DeCODE	Q6UWV6	Shin et al.	citrulline	HMDB0000904	ENSG00000182156	ENPP7	FALSE
39408	MR-PCA	4435_66_ENPP7_ENPP7	4435_66_ENPP7_ENPP7	M02137	biliverdin	3	-0.0175982	0.0190044	0.354444	DeCODE	Q6UWV6	Shin et al.	biliverdin	HMDB0001008	ENSG00000182156	ENPP7	FALSE
39409	MR-PCA	4435_66_ENPP7_ENPP7	4435_66_ENPP7_ENPP7	M02342	serotonin (5ht)	3	0.000306987	0.0197477	0.987597	DeCODE	Q6UWV6	Shin et al.	serotonin (5ht)	HMDB0000259	ENSG00000182156	ENPP7	FALSE
39410	MR-PCA	4435_66_ENPP7_ENPP7	4435_66_ENPP7_ENPP7	M03147	xanthine	3	0.0198055	0.0186168	0.287396	DeCODE	Q6UWV6	Shin et al.	xanthine	HMDB0000292	ENSG00000182156	ENPP7	FALSE
39411	MR-PCA	4435_66_ENPP7_ENPP7	4435_66_ENPP7_ENPP7	M11438	phosphate	3	0.00254531	0.0175396	0.884618	DeCODE	Q6UWV6	Shin et al.	phosphate	HMDB0001429	ENSG00000182156	ENPP7	FALSE
39412	MR-PCA	4435_66_ENPP7_ENPP7	4435_66_ENPP7_ENPP7	M15122	glycerol	3	0.0291819	0.0175234	0.0958516	DeCODE	Q6UWV6	Shin et al.	glycerol	HMDB0000131	ENSG00000182156	ENPP7	FALSE
39413	MR-PCA	4435_66_ENPP7_ENPP7	4435_66_ENPP7_ENPP7	M15488	acetylphosphate	3	-0.0219214	0.0175326	0.211182	DeCODE	Q6UWV6	Shin et al.	acetylphosphate	HMDB0001494	ENSG00000182156	ENPP7	FALSE
39414	MR-PCA	4435_66_ENPP7_ENPP7	4435_66_ENPP7_ENPP7	M15506	choline	3	0.00518724	0.0175763	0.767897	DeCODE	Q6UWV6	Shin et al.	choline	HMDB0000097	ENSG00000182156	ENPP7	FALSE
39415	MR-PCA	4435_66_ENPP7_ENPP7	4435_66_ENPP7_ENPP7	M15630	n-acetylornithine	3	-0.0220167	0.0177756	0.215496	DeCODE	Q6UWV6	Shin et al.	n-acetylornithine	HMDB0003357	ENSG00000182156	ENPP7	FALSE
39416	MR-PCA	4435_66_ENPP7_ENPP7	4435_66_ENPP7_ENPP7	M15677	3-methylhistidine	3	-0.016329	0.0202589	0.420233	DeCODE	Q6UWV6	Shin et al.	3-methylhistidine	HMDB0000479	ENSG00000182156	ENPP7	FALSE
39417	MR-PCA	4435_66_ENPP7_ENPP7	4435_66_ENPP7_ENPP7	M15990	glycerophosphorylcholine (gpc)	3	-0.0144987	0.0182473	0.426865	DeCODE	Q6UWV6	Shin et al.	glycerophosphorylcholine (gpc)	HMDB0000086	ENSG00000182156	ENPP7	FALSE
39418	MR-PCA	4435_66_ENPP7_ENPP7	4435_66_ENPP7_ENPP7	M15996	aspartate	3	0.0305232	0.0176077	0.0830043	DeCODE	Q6UWV6	Shin et al.	aspartate	HMDB0000191	ENSG00000182156	ENPP7	FALSE
39419	MR-PCA	4435_66_ENPP7_ENPP7	4435_66_ENPP7_ENPP7	M18254	paraxanthine	3	-0.0045374	0.017871	0.799574	DeCODE	Q6UWV6	Shin et al.	paraxanthine	HMDB0001860	ENSG00000182156	ENPP7	FALSE
39420	MR-PCA	4435_66_ENPP7_ENPP7	4435_66_ENPP7_ENPP7	M18467	eicosapentaenoate (epa; 20:5n3)	3	0.0246165	0.0175068	0.159691	DeCODE	Q6UWV6	Shin et al.	eicosapentaenoate (epa; 20:5n3)	HMDB0001999	ENSG00000182156	ENPP7	FALSE
39421	MR-PCA	4435_66_ENPP7_ENPP7	4435_66_ENPP7_ENPP7	M18474	estrone 3-sulfate	3	-0.0303262	0.0496181	0.541073	DeCODE	Q6UWV6	Shin et al.	estrone 3-sulfate	HMDB0001425	ENSG00000182156	ENPP7	FALSE
39422	MR-PCA	4435_66_ENPP7_ENPP7	4435_66_ENPP7_ENPP7	M18494	taurochenodeoxycholate	3	-0.000258084	0.0204957	0.989953	DeCODE	Q6UWV6	Shin et al.	taurochenodeoxycholate	HMDB0000951	ENSG00000182156	ENPP7	FALSE
39423	MR-PCA	4435_66_ENPP7_ENPP7	4435_66_ENPP7_ENPP7	M19323	docosahexaenoate (dha; 22:6n3)	3	0.014828	0.0175056	0.396972	DeCODE	Q6UWV6	Shin et al.	docosahexaenoate (dha; 22:6n3)	HMDB0002183	ENSG00000182156	ENPP7	FALSE
39424	MR-PCA	4435_66_ENPP7_ENPP7	4435_66_ENPP7_ENPP7	M19934	myo-inositol	3	-0.0213561	0.0175223	0.222922	DeCODE	Q6UWV6	Shin et al.	myo-inositol	HMDB0000211	ENSG00000182156	ENPP7	FALSE
39425	MR-PCA	4435_66_ENPP7_ENPP7	4435_66_ENPP7_ENPP7	M20489	glucose	3	0.0146133	0.0175575	0.405233	DeCODE	Q6UWV6	Shin et al.	glucose	HMDB0000122	ENSG00000182156	ENPP7	FALSE
39426	MR-PCA	4435_66_ENPP7_ENPP7	4435_66_ENPP7_ENPP7	M21044	2-hydroxybutyrate (ahb)	3	0.0156637	0.0175086	0.370984	DeCODE	Q6UWV6	Shin et al.	2-hydroxybutyrate (ahb)	HMDB0000008	ENSG00000182156	ENPP7	FALSE
39427	MR-PCA	4435_66_ENPP7_ENPP7	4435_66_ENPP7_ENPP7	M22189	palmitoylcarnitine (c16)	3	-0.00110551	0.0176384	0.950024	DeCODE	Q6UWV6	Shin et al.	palmitoylcarnitine (c16)	HMDB0000222	ENSG00000182156	ENPP7	FALSE
39428	MR-PCA	4435_66_ENPP7_ENPP7	4435_66_ENPP7_ENPP7	M22842	cholate	3	0.000687297	0.0200837	0.9727	DeCODE	Q6UWV6	Shin et al.	cholate	HMDB0000619	ENSG00000182156	ENPP7	FALSE
39429	MR-PCA	4435_66_ENPP7_ENPP7	4435_66_ENPP7_ENPP7	M27716	bilirubin (z,z)	3	-0.00842237	0.018795	0.654068	DeCODE	Q6UWV6	Shin et al.	bilirubin (z,z)	HMDB0000054	ENSG00000182156	ENPP7	FALSE
39430	MR-PCA	4435_66_ENPP7_ENPP7	4435_66_ENPP7_ENPP7	M27718	creatine	3	0.00709538	0.0175012	0.685167	DeCODE	Q6UWV6	Shin et al.	creatine	HMDB0000064	ENSG00000182156	ENPP7	FALSE
39431	MR-PCA	4435_66_ENPP7_ENPP7	4435_66_ENPP7_ENPP7	M31453	cysteine	3	0.0195695	0.0176394	0.267249	DeCODE	Q6UWV6	Shin et al.	cysteine	HMDB0000574	ENSG00000182156	ENPP7	FALSE
39432	MR-PCA	4435_66_ENPP7_ENPP7	4435_66_ENPP7_ENPP7	M31454	cystine	3	-0.0153346	0.0337527	0.649597	DeCODE	Q6UWV6	Shin et al.	cystine	HMDB0000192	ENSG00000182156	ENPP7	FALSE
39433	MR-PCA	4435_66_ENPP7_ENPP7	4435_66_ENPP7_ENPP7	M32198	acetylcarnitine (c2)	3	0.00346371	0.0175216	0.843294	DeCODE	Q6UWV6	Shin et al.	acetylcarnitine (c2)	HMDB0000201	ENSG00000182156	ENPP7	FALSE
39434	MR-PCA	4435_66_ENPP7_ENPP7	4435_66_ENPP7_ENPP7	M32315	serine	3	-0.0165417	0.0175295	0.345349	DeCODE	Q6UWV6	Shin et al.	serine	HMDB0000187	ENSG00000182156	ENPP7	FALSE
39435	MR-PCA	4435_66_ENPP7_ENPP7	4435_66_ENPP7_ENPP7	M32319	trans-4-hydroxyproline	3	-0.0286577	0.0175189	0.101878	DeCODE	Q6UWV6	Shin et al.	trans-4-hydroxyproline	HMDB0000725	ENSG00000182156	ENPP7	FALSE
39436	MR-PCA	4435_66_ENPP7_ENPP7	4435_66_ENPP7_ENPP7	M32322	glutamate	3	0.00810658	0.01752	0.643575	DeCODE	Q6UWV6	Shin et al.	glutamate	HMDB0000148	ENSG00000182156	ENPP7	FALSE
39437	MR-PCA	4435_66_ENPP7_ENPP7	4435_66_ENPP7_ENPP7	M32338	glycine	3	-0.00884664	0.0175216	0.613629	DeCODE	Q6UWV6	Shin et al.	glycine	HMDB0000123	ENSG00000182156	ENPP7	FALSE
39438	MR-PCA	4435_66_ENPP7_ENPP7	4435_66_ENPP7_ENPP7	M32339	alanine	3	-0.0146449	0.0175354	0.403627	DeCODE	Q6UWV6	Shin et al.	alanine	HMDB0000161	ENSG00000182156	ENPP7	FALSE
39439	MR-PCA	4435_66_ENPP7_ENPP7	4435_66_ENPP7_ENPP7	M32425	dehydroepiandrosterone sulfate (dhea-s)	3	0.00574274	0.0175336	0.743269	DeCODE	Q6UWV6	Shin et al.	dehydroepiandrosterone sulfate (dhea-s)	HMDB0001032	ENSG00000182156	ENPP7	FALSE
39440	MR-PCA	4435_66_ENPP7_ENPP7	4435_66_ENPP7_ENPP7	M32458	oleamide	3	0.0195548	0.0181214	0.280544	DeCODE	Q6UWV6	Shin et al.	oleamide	HMDB0002117	ENSG00000182156	ENPP7	FALSE
39441	MR-PCA	4435_66_ENPP7_ENPP7	4435_66_ENPP7_ENPP7	M32593	heme	3	-0.0148774	0.0194727	0.444858	DeCODE	Q6UWV6	Shin et al.	heme	HMDB0003178	ENSG00000182156	ENPP7	FALSE
39442	MR-PCA	4435_66_ENPP7_ENPP7	4435_66_ENPP7_ENPP7	M33453	alpha-ketoglutarate	3	9.52541e-05	0.0198752	0.996176	DeCODE	Q6UWV6	Shin et al.	alpha-ketoglutarate	HMDB0000208	ENSG00000182156	ENPP7	FALSE
39443	MR-PCA	4435_66_ENPP7_ENPP7	4435_66_ENPP7_ENPP7	M34106	bilirubin (e,z or z,e)*	3	-0.0513127	0.0213241	0.0161138	DeCODE	Q6UWV6	Shin et al.	bilirubin (e,z or z,e)*	HMDB0000488	ENSG00000182156	ENPP7	FALSE
39444	MR-PCA	4435_66_ENPP7_ENPP7	4435_66_ENPP7_ENPP7	M34283	asparagine	3	-0.0195132	0.0175685	0.2667	DeCODE	Q6UWV6	Shin et al.	asparagine	HMDB0000168	ENSG00000182156	ENPP7	FALSE
39445	MR-PCA	4435_66_ENPP7_ENPP7	4435_66_ENPP7_ENPP7	bioa_001	alanine	3	-0.00778748	0.00511478	0.127873	DeCODE	Q6UWV6	Lotta et al.	alanine	HMDB0000161	ENSG00000182156	ENPP7	FALSE
39446	MR-PCA	4435_66_ENPP7_ENPP7	4435_66_ENPP7_ENPP7	bioa_002	arginine	3	-0.00206533	0.00857348	0.809634	DeCODE	Q6UWV6	Lotta et al.	arginine	HMDB0000517	ENSG00000182156	ENPP7	FALSE
39447	MR-PCA	4435_66_ENPP7_ENPP7	4435_66_ENPP7_ENPP7	bioa_003	asparagine	3	-0.0141382	0.00854574	0.0980427	DeCODE	Q6UWV6	Lotta et al.	asparagine	HMDB0000168	ENSG00000182156	ENPP7	FALSE
39448	MR-PCA	4435_66_ENPP7_ENPP7	4435_66_ENPP7_ENPP7	bioa_004	aspartate	3	0.00410982	0.0085676	0.631446	DeCODE	Q6UWV6	Lotta et al.	aspartate	HMDB0000191	ENSG00000182156	ENPP7	FALSE
39449	MR-PCA	4435_66_ENPP7_ENPP7	4435_66_ENPP7_ENPP7	bioa_005	citrulline	3	-0.00408145	0.00854338	0.632841	DeCODE	Q6UWV6	Lotta et al.	citrulline	HMDB0000904	ENSG00000182156	ENPP7	FALSE
39450	MR-PCA	4435_66_ENPP7_ENPP7	4435_66_ENPP7_ENPP7	bioa_006	glutamine	3	0.004636	0.00513245	0.366382	DeCODE	Q6UWV6	Lotta et al.	glutamine	HMDB0000641	ENSG00000182156	ENPP7	FALSE
39451	MR-PCA	4435_66_ENPP7_ENPP7	4435_66_ENPP7_ENPP7	bioa_007	glutamate	3	0.00827713	0.00853824	0.332336	DeCODE	Q6UWV6	Lotta et al.	glutamate	HMDB0000148	ENSG00000182156	ENPP7	FALSE
39452	MR-PCA	4435_66_ENPP7_ENPP7	4435_66_ENPP7_ENPP7	bioa_008	glycine	3	0.00224506	0.00531632	0.672809	DeCODE	Q6UWV6	Lotta et al.	glycine	HMDB0000123	ENSG00000182156	ENPP7	FALSE
39453	MR-PCA	4435_66_ENPP7_ENPP7	4435_66_ENPP7_ENPP7	bioa_009	histidine	3	-0.00478944	0.00528653	0.364951	DeCODE	Q6UWV6	Lotta et al.	histidine	HMDB0000177	ENSG00000182156	ENPP7	FALSE
39454	MR-PCA	4435_66_ENPP7_ENPP7	4435_66_ENPP7_ENPP7	bioa_013	methionine	3	-0.0154537	0.00853954	0.0703477	DeCODE	Q6UWV6	Lotta et al.	methionine	HMDB0000696	ENSG00000182156	ENPP7	FALSE
39455	MR-PCA	4435_66_ENPP7_ENPP7	4435_66_ENPP7_ENPP7	bioa_014	ornithine	3	-0.00114209	0.00854626	0.89369	DeCODE	Q6UWV6	Lotta et al.	ornithine	HMDB0000214	ENSG00000182156	ENPP7	FALSE
39456	MR-PCA	4435_66_ENPP7_ENPP7	4435_66_ENPP7_ENPP7	bioa_015	phenylethylamine	3	0.071144	0.121789	0.559115	DeCODE	Q6UWV6	Lotta et al.	phenylethylamine	HMDB0012275	ENSG00000182156	ENPP7	FALSE
39457	MR-PCA	4435_66_ENPP7_ENPP7	4435_66_ENPP7_ENPP7	bioa_016	phenylalanine	3	0.00142372	0.00517936	0.783405	DeCODE	Q6UWV6	Lotta et al.	phenylalanine	HMDB0000159	ENSG00000182156	ENPP7	FALSE
39458	MR-PCA	4435_66_ENPP7_ENPP7	4435_66_ENPP7_ENPP7	bioa_018	serine	3	-0.00556594	0.00854142	0.514632	DeCODE	Q6UWV6	Lotta et al.	serine	HMDB0000187	ENSG00000182156	ENPP7	FALSE
39459	MR-PCA	4435_66_ENPP7_ENPP7	4435_66_ENPP7_ENPP7	bioa_019	threonine	3	-0.0277547	0.00878171	0.00157494	DeCODE	Q6UWV6	Lotta et al.	threonine	HMDB0000167	ENSG00000182156	ENPP7	FALSE
39460	MR-PCA	4435_66_ENPP7_ENPP7	4435_66_ENPP7_ENPP7	bioa_020	tryptophan	3	-0.00677977	0.00854007	0.427267	DeCODE	Q6UWV6	Lotta et al.	tryptophan	HMDB0000929	ENSG00000182156	ENPP7	FALSE
39461	MR-PCA	4435_66_ENPP7_ENPP7	4435_66_ENPP7_ENPP7	bioa_021	tyrosine	3	0.00103482	0.00511204	0.839582	DeCODE	Q6UWV6	Lotta et al.	tyrosine	HMDB0000158	ENSG00000182156	ENPP7	FALSE
39462	MR-PCA	4435_66_ENPP7_ENPP7	4435_66_ENPP7_ENPP7	bioa_022	valine	3	-0.00276561	0.00513784	0.590382	DeCODE	Q6UWV6	Lotta et al.	valine	HMDB0000883	ENSG00000182156	ENPP7	FALSE
39463	MR-PCA	4435_66_ENPP7_ENPP7	4435_66_ENPP7_ENPP7	bioa_023	n-acetylornithine	3	-0.00395338	0.00857794	0.644886	DeCODE	Q6UWV6	Lotta et al.	n-acetylornithine	HMDB0003357	ENSG00000182156	ENPP7	FALSE
39464	MR-PCA	4435_66_ENPP7_ENPP7	4435_66_ENPP7_ENPP7	bioa_030	trans-hydroxyproline	3	-0.0176385	0.0085492	0.0390958	DeCODE	Q6UWV6	Lotta et al.	trans-hydroxyproline	HMDB0000725	ENSG00000182156	ENPP7	FALSE
39465	MR-PCA	4435_66_ENPP7_ENPP7	4435_66_ENPP7_ENPP7	bioa_031	sarcosine	3	0.0495381	0.0707089	0.483558	DeCODE	Q6UWV6	Lotta et al.	sarcosine	HMDB0000271	ENSG00000182156	ENPP7	FALSE
39466	MR-PCA	4435_66_ENPP7_ENPP7	4435_66_ENPP7_ENPP7	bioa_032	serotonin	3	0.0102449	0.0109314	0.348656	DeCODE	Q6UWV6	Lotta et al.	serotonin	HMDB0000259	ENSG00000182156	ENPP7	FALSE
39467	MR-PCA	4435_66_ENPP7_ENPP7	4435_66_ENPP7_ENPP7	bioa_033	spermidine	3	0.155492	0.0870324	0.0740031	DeCODE	Q6UWV6	Lotta et al.	spermidine	HMDB0001257	ENSG00000182156	ENPP7	FALSE
39468	MR-PCA	4435_66_ENPP7_ENPP7	4435_66_ENPP7_ENPP7	bior_002	acetylcarnitine (c2)	3	0.0088381	0.00853401	0.300374	DeCODE	Q6UWV6	Lotta et al.	acetylcarnitine (c2)	HMDB0000201	ENSG00000182156	ENPP7	FALSE
39469	MR-PCA	4435_66_ENPP7_ENPP7	4435_66_ENPP7_ENPP7	bior_031	hexadecanoylcarnitine	3	0.0141412	0.00854667	0.0980075	DeCODE	Q6UWV6	Lotta et al.	hexadecanoylcarnitine	HMDB0000222	ENSG00000182156	ENPP7	FALSE
39470	MR-PCA	4435_66_ENPP7_ENPP7	4435_66_ENPP7_ENPP7	met-d-Acetate	acetate	3	-0.0168013	0.0308911	0.586518	DeCODE	Q6UWV6	Borges et al.	acetate	HMDB0000042	ENSG00000182156	ENPP7	FALSE
39471	MR-PCA	4435_66_ENPP7_ENPP7	4435_66_ENPP7_ENPP7	met-d-Acetoacetate	acetoacetate	3	-0.0242505	0.0308872	0.432376	DeCODE	Q6UWV6	Borges et al.	acetoacetate	HMDB0000060	ENSG00000182156	ENPP7	FALSE
39472	MR-PCA	4435_66_ENPP7_ENPP7	4435_66_ENPP7_ENPP7	met-d-Ala	alanine	3	-0.0215937	0.0308874	0.484482	DeCODE	Q6UWV6	Borges et al.	alanine	HMDB0000161	ENSG00000182156	ENPP7	FALSE
39473	MR-PCA	4435_66_ENPP7_ENPP7	4435_66_ENPP7_ENPP7	met-d-Citrate	citrate	3	-0.0983181	0.0308888	0.00145772	DeCODE	Q6UWV6	Borges et al.	citrate	HMDB0000094	ENSG00000182156	ENPP7	FALSE
39474	MR-PCA	4435_66_ENPP7_ENPP7	4435_66_ENPP7_ENPP7	met-d-Gln	glutamine	3	0.0115781	0.0309309	0.708164	DeCODE	Q6UWV6	Borges et al.	glutamine	HMDB0000641	ENSG00000182156	ENPP7	FALSE
39475	MR-PCA	4435_66_ENPP7_ENPP7	4435_66_ENPP7_ENPP7	met-d-Glucose	glucose	3	-0.0379342	0.0309151	0.219807	DeCODE	Q6UWV6	Borges et al.	glucose	HMDB0000122	ENSG00000182156	ENPP7	FALSE
39476	MR-PCA	4435_66_ENPP7_ENPP7	4435_66_ENPP7_ENPP7	met-d-Gly	glycine	3	-0.0297457	0.0309011	0.335743	DeCODE	Q6UWV6	Borges et al.	glycine	HMDB0000123	ENSG00000182156	ENPP7	FALSE
39477	MR-PCA	4435_66_ENPP7_ENPP7	4435_66_ENPP7_ENPP7	met-d-His	histidine	3	-0.0333882	0.0309113	0.280084	DeCODE	Q6UWV6	Borges et al.	histidine	HMDB0000177	ENSG00000182156	ENPP7	FALSE
39478	MR-PCA	4435_66_ENPP7_ENPP7	4435_66_ENPP7_ENPP7	met-d-LA	linoleate (18:2n6)	3	0.00417805	0.0308971	0.892434	DeCODE	Q6UWV6	Borges et al.	linoleate (18:2n6)	HMDB0006270,HMDB0000673	ENSG00000182156	ENPP7	FALSE
39479	MR-PCA	4435_66_ENPP7_ENPP7	4435_66_ENPP7_ENPP7	met-d-Phe	phenylalanine	3	0.00829779	0.0308938	0.788245	DeCODE	Q6UWV6	Borges et al.	phenylalanine	HMDB0000159	ENSG00000182156	ENPP7	FALSE
39480	MR-PCA	4435_66_ENPP7_ENPP7	4435_66_ENPP7_ENPP7	met-d-Pyruvate	pyruvate	3	0.0518835	0.0309311	0.0934666	DeCODE	Q6UWV6	Borges et al.	pyruvate	HMDB0000243	ENSG00000182156	ENPP7	FALSE
39481	MR-PCA	4435_66_ENPP7_ENPP7	4435_66_ENPP7_ENPP7	met-d-Tyr	tyrosine	3	0.0818666	0.0309093	0.00808246	DeCODE	Q6UWV6	Borges et al.	tyrosine	HMDB0000158	ENSG00000182156	ENPP7	FALSE
39482	MR-PCA	4435_66_ENPP7_ENPP7	4435_66_ENPP7_ENPP7	met-d-Val	valine	3	-0.0457885	0.0308909	0.138269	DeCODE	Q6UWV6	Borges et al.	valine	HMDB0000883	ENSG00000182156	ENPP7	FALSE
39483	MR-PCA	4436_1_ENTPD3_ENTP3	4436_1_ENTPD3_ENTP3	GCST90199627	n-alpha-acetylornithine	4	-0.0535122	0.0647318	0.408421	DeCODE	O75355	Chen et al.	n-alpha-acetylornithine	HMDB0003357	ENSG00000168032	ENTPD3	FALSE
39484	MR-PCA	4436_1_ENTPD3_ENTP3	4436_1_ENTPD3_ENTP3	GCST90199628	3-methylhistidine	4	-0.0237904	0.0532359	0.654957	DeCODE	O75355	Chen et al.	3-methylhistidine	HMDB0000479	ENSG00000168032	ENTPD3	FALSE
39485	MR-PCA	4436_1_ENTPD3_ENTP3	4436_1_ENTPD3_ENTP3	GCST90199629	glycerophosphorylcholine (gpc)	4	0.0616726	0.053484	0.248867	DeCODE	O75355	Chen et al.	glycerophosphorylcholine (gpc)	HMDB0000086	ENSG00000168032	ENTPD3	FALSE
39486	MR-PCA	4436_1_ENTPD3_ENTP3	4436_1_ENTPD3_ENTP3	GCST90199637	n-acetylglutamate	4	-0.0222064	0.0548698	0.68569	DeCODE	O75355	Chen et al.	n-acetylglutamate	HMDB0001138	ENSG00000168032	ENTPD3	FALSE
39487	MR-PCA	4436_1_ENTPD3_ENTP3	4436_1_ENTPD3_ENTP3	GCST90199651	docosahexaenoate (dha; 22:6n3)	4	-0.0093964	0.0532522	0.85994	DeCODE	O75355	Chen et al.	docosahexaenoate (dha; 22:6n3)	HMDB0002183	ENSG00000168032	ENTPD3	FALSE
39488	MR-PCA	4436_1_ENTPD3_ENTP3	4436_1_ENTPD3_ENTP3	GCST90199652	1-stearoyl-2-oleoyl-gps (18:0/18:1)	4	0.159415	0.0540021	0.00315707	DeCODE	O75355	Chen et al.	1-stearoyl-2-oleoyl-gps (18:0/18:1)	HMDB0010163	ENSG00000168032	ENTPD3	FALSE
39489	MR-PCA	4436_1_ENTPD3_ENTP3	4436_1_ENTPD3_ENTP3	GCST90199654	paraxanthine	4	0.043524	0.0547377	0.426533	DeCODE	O75355	Chen et al.	paraxanthine	HMDB0001860	ENSG00000168032	ENTPD3	FALSE
39490	MR-PCA	4436_1_ENTPD3_ENTP3	4436_1_ENTPD3_ENTP3	GCST90199665	n-acetylaspartate (naa)	4	0.0548991	0.0536927	0.306559	DeCODE	O75355	Chen et al.	n-acetylaspartate (naa)	HMDB0000812	ENSG00000168032	ENTPD3	FALSE
39491	MR-PCA	4436_1_ENTPD3_ENTP3	4436_1_ENTPD3_ENTP3	GCST90199666	palmitoylcarnitine (c16)	4	0.0356225	0.0533424	0.504256	DeCODE	O75355	Chen et al.	palmitoylcarnitine (c16)	HMDB0000222	ENSG00000168032	ENTPD3	FALSE
39492	MR-PCA	4436_1_ENTPD3_ENTP3	4436_1_ENTPD3_ENTP3	GCST90199669	acetylcarnitine (c2)	4	0.0302567	0.0533231	0.570428	DeCODE	O75355	Chen et al.	acetylcarnitine (c2)	HMDB0000201	ENSG00000168032	ENTPD3	FALSE
39493	MR-PCA	4436_1_ENTPD3_ENTP3	4436_1_ENTPD3_ENTP3	GCST90199673	dehydroepiandrosterone sulfate (dhea-s)	4	0.00945053	0.0534174	0.859572	DeCODE	O75355	Chen et al.	dehydroepiandrosterone sulfate (dhea-s)	HMDB0001032	ENSG00000168032	ENTPD3	FALSE
39494	MR-PCA	4436_1_ENTPD3_ENTP3	4436_1_ENTPD3_ENTP3	GCST90199691	1-methylhistidine	4	0.0169013	0.0534235	0.751726	DeCODE	O75355	Chen et al.	1-methylhistidine	HMDB0000001	ENSG00000168032	ENTPD3	FALSE
39495	MR-PCA	4436_1_ENTPD3_ENTP3	4436_1_ENTPD3_ENTP3	GCST90199845	sphinganine-1-phosphate	4	0.0687429	0.0537501	0.20092	DeCODE	O75355	Chen et al.	sphinganine-1-phosphate	HMDB0001383	ENSG00000168032	ENTPD3	FALSE
39496	MR-PCA	4436_1_ENTPD3_ENTP3	4436_1_ENTPD3_ENTP3	GCST90199896	sulfate*	4	0.0606347	0.0534237	0.256385	DeCODE	O75355	Chen et al.	sulfate*	HMDB01448	ENSG00000168032	ENTPD3	FALSE
39497	MR-PCA	4436_1_ENTPD3_ENTP3	4436_1_ENTPD3_ENTP3	GCST90199972	sphingomyelin (d18:1/24:1, d18:2/24:0)*	4	0.0384241	0.0533037	0.471	DeCODE	O75355	Chen et al.	sphingomyelin (d18:1/24:1, d18:2/24:0)*	HMDB0012107	ENSG00000168032	ENTPD3	FALSE
39498	MR-PCA	4436_1_ENTPD3_ENTP3	4436_1_ENTPD3_ENTP3	GCST90200001	sphingomyelin (d18:1/20:0, d16:1/22:0)*	4	-0.035079	0.053339	0.510755	DeCODE	O75355	Chen et al.	sphingomyelin (d18:1/20:0, d16:1/22:0)*	HMDB0012102	ENSG00000168032	ENTPD3	FALSE
39499	MR-PCA	4436_1_ENTPD3_ENTP3	4436_1_ENTPD3_ENTP3	GCST90200049	myristoyl dihydrosphingomyelin (d18:0/14:0)*	4	-0.079373	0.053349	0.136802	DeCODE	O75355	Chen et al.	myristoyl dihydrosphingomyelin (d18:0/14:0)*	HMDB0012085	ENSG00000168032	ENTPD3	FALSE
39500	MR-PCA	4436_1_ENTPD3_ENTP3	4436_1_ENTPD3_ENTP3	GCST90200056	sphingomyelin (d18:0/18:0, d19:0/17:0)*	4	-0.0846371	0.0532845	0.112196	DeCODE	O75355	Chen et al.	sphingomyelin (d18:0/18:0, d19:0/17:0)*	HMDB0012087	ENSG00000168032	ENTPD3	FALSE
39501	MR-PCA	4436_1_ENTPD3_ENTP3	4436_1_ENTPD3_ENTP3	GCST90200279	pantothenate	4	-0.0388527	0.0535427	0.46806	DeCODE	O75355	Chen et al.	pantothenate	HMDB0000210	ENSG00000168032	ENTPD3	FALSE
39502	MR-PCA	4436_1_ENTPD3_ENTP3	4436_1_ENTPD3_ENTP3	GCST90200281	phosphoethanolamine	4	0.146104	0.0533509	0.00617094	DeCODE	O75355	Chen et al.	phosphoethanolamine	HMDB0000224	ENSG00000168032	ENTPD3	FALSE
39503	MR-PCA	4436_1_ENTPD3_ENTP3	4436_1_ENTPD3_ENTP3	GCST90200283	3-ureidopropionate	4	0.0151803	0.0557905	0.78555	DeCODE	O75355	Chen et al.	3-ureidopropionate	HMDB0000026	ENSG00000168032	ENTPD3	FALSE
39504	MR-PCA	4436_1_ENTPD3_ENTP3	4436_1_ENTPD3_ENTP3	GCST90200291	sarcosine	4	-0.00926649	0.0534475	0.862356	DeCODE	O75355	Chen et al.	sarcosine	HMDB0000271	ENSG00000168032	ENTPD3	FALSE
39505	MR-PCA	4436_1_ENTPD3_ENTP3	4436_1_ENTPD3_ENTP3	GCST90200292	trans-4-hydroxyproline	4	0.0346749	0.0533535	0.515751	DeCODE	O75355	Chen et al.	trans-4-hydroxyproline	HMDB0000725	ENSG00000168032	ENTPD3	FALSE
39506	MR-PCA	4436_1_ENTPD3_ENTP3	4436_1_ENTPD3_ENTP3	GCST90200293	thyroxine	4	0.0327834	0.0533226	0.538679	DeCODE	O75355	Chen et al.	thyroxine	HMDB0000248	ENSG00000168032	ENTPD3	FALSE
39507	MR-PCA	4436_1_ENTPD3_ENTP3	4436_1_ENTPD3_ENTP3	GCST90200296	methyl indole-3-acetate	4	-0.00299628	0.0577977	0.958655	DeCODE	O75355	Chen et al.	methyl indole-3-acetate	HMDB0029738	ENSG00000168032	ENTPD3	FALSE
39508	MR-PCA	4436_1_ENTPD3_ENTP3	4436_1_ENTPD3_ENTP3	GCST90200304	citrate	4	-0.0578293	0.0533148	0.278065	DeCODE	O75355	Chen et al.	citrate	HMDB0000094	ENSG00000168032	ENTPD3	FALSE
39509	MR-PCA	4436_1_ENTPD3_ENTP3	4436_1_ENTPD3_ENTP3	GCST90200306	butyrate/isobutyrate (4:0)	4	-0.0607262	0.0541719	0.262293	DeCODE	O75355	Chen et al.	butyrate/isobutyrate (4:0)	HMDB0000039	ENSG00000168032	ENTPD3	FALSE
39510	MR-PCA	4436_1_ENTPD3_ENTP3	4436_1_ENTPD3_ENTP3	GCST90200314	n-acetylneuraminate	4	0.077097	0.0535241	0.14975	DeCODE	O75355	Chen et al.	n-acetylneuraminate	HMDB0000230	ENSG00000168032	ENTPD3	FALSE
39511	MR-PCA	4436_1_ENTPD3_ENTP3	4436_1_ENTPD3_ENTP3	GCST90200318	acetoacetate	4	-0.0263689	0.058404	0.651636	DeCODE	O75355	Chen et al.	acetoacetate	HMDB0000060	ENSG00000168032	ENTPD3	FALSE
39512	MR-PCA	4436_1_ENTPD3_ENTP3	4436_1_ENTPD3_ENTP3	GCST90200319	cys-gly, oxidized	4	0.00368794	0.053344	0.944882	DeCODE	O75355	Chen et al.	cys-gly, oxidized	HMDB0000078	ENSG00000168032	ENTPD3	FALSE
39513	MR-PCA	4436_1_ENTPD3_ENTP3	4436_1_ENTPD3_ENTP3	GCST90200321	cholate	4	-0.0111452	0.0545445	0.838093	DeCODE	O75355	Chen et al.	cholate	HMDB0000619	ENSG00000168032	ENTPD3	FALSE
39514	MR-PCA	4436_1_ENTPD3_ENTP3	4436_1_ENTPD3_ENTP3	GCST90200323	creatine	4	-0.0541723	0.0532345	0.30886	DeCODE	O75355	Chen et al.	creatine	HMDB0000064	ENSG00000168032	ENTPD3	FALSE
39515	MR-PCA	4436_1_ENTPD3_ENTP3	4436_1_ENTPD3_ENTP3	GCST90200325	glycerol	4	0.0937498	0.0532474	0.0782986	DeCODE	O75355	Chen et al.	glycerol	HMDB0000131	ENSG00000168032	ENTPD3	FALSE
39516	MR-PCA	4436_1_ENTPD3_ENTP3	4436_1_ENTPD3_ENTP3	GCST90200327	choline	4	-0.106625	0.0533231	0.0455423	DeCODE	O75355	Chen et al.	choline	HMDB0000097	ENSG00000168032	ENTPD3	FALSE
39517	MR-PCA	4436_1_ENTPD3_ENTP3	4436_1_ENTPD3_ENTP3	GCST90200335	stearoyl sphingomyelin (d18:1/18:0)	4	0.023276	0.0533198	0.662448	DeCODE	O75355	Chen et al.	stearoyl sphingomyelin (d18:1/18:0)	HMDB0001348	ENSG00000168032	ENTPD3	FALSE
39518	MR-PCA	4436_1_ENTPD3_ENTP3	4436_1_ENTPD3_ENTP3	GCST90200336	n-palmitoyl-sphingosine (d18:1/16:0)	4	-0.0117265	0.0533076	0.825889	DeCODE	O75355	Chen et al.	n-palmitoyl-sphingosine (d18:1/16:0)	HMDB0004949	ENSG00000168032	ENTPD3	FALSE
39519	MR-PCA	4436_1_ENTPD3_ENTP3	4436_1_ENTPD3_ENTP3	GCST90200337	taurochenodeoxycholate	4	-0.0498805	0.0540263	0.35587	DeCODE	O75355	Chen et al.	taurochenodeoxycholate	HMDB0000951	ENSG00000168032	ENTPD3	FALSE
39520	MR-PCA	4436_1_ENTPD3_ENTP3	4436_1_ENTPD3_ENTP3	GCST90200341	n-stearoyl-sphingosine (d18:1/18:0)*	4	0.0659701	0.0533472	0.216229	DeCODE	O75355	Chen et al.	n-stearoyl-sphingosine (d18:1/18:0)*	HMDB0004950	ENSG00000168032	ENTPD3	FALSE
39521	MR-PCA	4436_1_ENTPD3_ENTP3	4436_1_ENTPD3_ENTP3	GCST90200345	s-adenosylhomocysteine (sah)	4	0.00513275	0.0618449	0.933856	DeCODE	O75355	Chen et al.	s-adenosylhomocysteine (sah)	HMDB00939	ENSG00000168032	ENTPD3	FALSE
39522	MR-PCA	4436_1_ENTPD3_ENTP3	4436_1_ENTPD3_ENTP3	GCST90200348	quinolinate	4	-0.0672694	0.0535119	0.20872	DeCODE	O75355	Chen et al.	quinolinate	HMDB0000232	ENSG00000168032	ENTPD3	FALSE
39523	MR-PCA	4436_1_ENTPD3_ENTP3	4436_1_ENTPD3_ENTP3	GCST90200349	eicosapentaenoate (epa; 20:5n3)	4	-0.0298226	0.0533249	0.575983	DeCODE	O75355	Chen et al.	eicosapentaenoate (epa; 20:5n3)	HMDB0001999	ENSG00000168032	ENTPD3	FALSE
39524	MR-PCA	4436_1_ENTPD3_ENTP3	4436_1_ENTPD3_ENTP3	GCST90200351	n-acetylputrescine	4	-0.102876	0.0533679	0.0538961	DeCODE	O75355	Chen et al.	n-acetylputrescine	HMDB0002064	ENSG00000168032	ENTPD3	FALSE
39525	MR-PCA	4436_1_ENTPD3_ENTP3	4436_1_ENTPD3_ENTP3	GCST90200354	linoleate (18:2n6)	4	0.0155786	0.0533293	0.770194	DeCODE	O75355	Chen et al.	linoleate (18:2n6)	HMDB0006270,HMDB0000673	ENSG00000168032	ENTPD3	FALSE
39526	MR-PCA	4436_1_ENTPD3_ENTP3	4436_1_ENTPD3_ENTP3	GCST90200355	adenosine 5'-diphosphate (adp)	4	0.121847	0.0713701	0.087774	DeCODE	O75355	Chen et al.	adenosine 5'-diphosphate (adp)	HMDB0001341	ENSG00000168032	ENTPD3	FALSE
39527	MR-PCA	4436_1_ENTPD3_ENTP3	4436_1_ENTPD3_ENTP3	GCST90200356	adenosine 5'-monophosphate (amp)	4	0.11029	0.0534628	0.0391197	DeCODE	O75355	Chen et al.	adenosine 5'-monophosphate (amp)	HMDB0000045	ENSG00000168032	ENTPD3	FALSE
39528	MR-PCA	4436_1_ENTPD3_ENTP3	4436_1_ENTPD3_ENTP3	GCST90200358	arachidonate (20:4n6)	4	0.0148943	0.0532894	0.779862	DeCODE	O75355	Chen et al.	arachidonate (20:4n6)	HMDB0001043	ENSG00000168032	ENTPD3	FALSE
39529	MR-PCA	4436_1_ENTPD3_ENTP3	4436_1_ENTPD3_ENTP3	GCST90200359	5-methylthioadenosine (mta)	4	-0.0101066	0.0534914	0.850141	DeCODE	O75355	Chen et al.	5-methylthioadenosine (mta)	HMDB0001173	ENSG00000168032	ENTPD3	FALSE
39530	MR-PCA	4436_1_ENTPD3_ENTP3	4436_1_ENTPD3_ENTP3	GCST90200361	beta-alanine	4	-0.0217111	0.0538071	0.686581	DeCODE	O75355	Chen et al.	beta-alanine	HMDB0000056	ENSG00000168032	ENTPD3	FALSE
39531	MR-PCA	4436_1_ENTPD3_ENTP3	4436_1_ENTPD3_ENTP3	GCST90200362	succinate	4	-0.029474	0.0543683	0.587737	DeCODE	O75355	Chen et al.	succinate	HMDB0000254	ENSG00000168032	ENTPD3	FALSE
39532	MR-PCA	4436_1_ENTPD3_ENTP3	4436_1_ENTPD3_ENTP3	GCST90200363	choline phosphate	4	0.0802225	0.0533785	0.132865	DeCODE	O75355	Chen et al.	choline phosphate	HMDB0001565	ENSG00000168032	ENTPD3	FALSE
39533	MR-PCA	4436_1_ENTPD3_ENTP3	4436_1_ENTPD3_ENTP3	GCST90200364	cysteinylglycine	4	-0.0625426	0.0534798	0.242218	DeCODE	O75355	Chen et al.	cysteinylglycine	HMDB0000078	ENSG00000168032	ENTPD3	FALSE
39534	MR-PCA	4436_1_ENTPD3_ENTP3	4436_1_ENTPD3_ENTP3	GCST90200365	phenylpyruvate	4	0.0226543	0.053391	0.67134	DeCODE	O75355	Chen et al.	phenylpyruvate	HMDB0000205	ENSG00000168032	ENTPD3	FALSE
39535	MR-PCA	4436_1_ENTPD3_ENTP3	4436_1_ENTPD3_ENTP3	GCST90200368	cholesterol	4	-0.0430603	0.0533366	0.419476	DeCODE	O75355	Chen et al.	cholesterol	HMDB0000067	ENSG00000168032	ENTPD3	FALSE
39536	MR-PCA	4436_1_ENTPD3_ENTP3	4436_1_ENTPD3_ENTP3	GCST90200369	2-hydroxyphenylacetate	4	0.0705226	0.0557242	0.205669	DeCODE	O75355	Chen et al.	2-hydroxyphenylacetate	HMDB0000669	ENSG00000168032	ENTPD3	FALSE
39537	MR-PCA	4436_1_ENTPD3_ENTP3	4436_1_ENTPD3_ENTP3	GCST90200370	aspartate	4	0.0410689	0.0533534	0.441446	DeCODE	O75355	Chen et al.	aspartate	HMDB0000191	ENSG00000168032	ENTPD3	FALSE
39538	MR-PCA	4436_1_ENTPD3_ENTP3	4436_1_ENTPD3_ENTP3	GCST90200372	arginine	4	0.0529392	0.0534018	0.321521	DeCODE	O75355	Chen et al.	arginine	HMDB0000517	ENSG00000168032	ENTPD3	FALSE
39539	MR-PCA	4436_1_ENTPD3_ENTP3	4436_1_ENTPD3_ENTP3	GCST90200374	sphinganine	4	0.0962452	0.056232	0.0869757	DeCODE	O75355	Chen et al.	sphinganine	HMDB0000269	ENSG00000168032	ENTPD3	FALSE
39540	MR-PCA	4436_1_ENTPD3_ENTP3	4436_1_ENTPD3_ENTP3	GCST90200376	flavin adenine dinucleotide (fad)	4	0.0578659	0.0612681	0.34493	DeCODE	O75355	Chen et al.	flavin adenine dinucleotide (fad)	HMDB0001248	ENSG00000168032	ENTPD3	FALSE
39541	MR-PCA	4436_1_ENTPD3_ENTP3	4436_1_ENTPD3_ENTP3	GCST90200377	histidine	4	0.0564595	0.0534485	0.290816	DeCODE	O75355	Chen et al.	histidine	HMDB0000177	ENSG00000168032	ENTPD3	FALSE
39542	MR-PCA	4436_1_ENTPD3_ENTP3	4436_1_ENTPD3_ENTP3	GCST90200378	cortisol	4	-0.048371	0.053546	0.366339	DeCODE	O75355	Chen et al.	cortisol	HMDB0000063	ENSG00000168032	ENTPD3	FALSE
39543	MR-PCA	4436_1_ENTPD3_ENTP3	4436_1_ENTPD3_ENTP3	GCST90200379	hypotaurine	4	0.0527955	0.0534829	0.323571	DeCODE	O75355	Chen et al.	hypotaurine	HMDB0000965	ENSG00000168032	ENTPD3	FALSE
39544	MR-PCA	4436_1_ENTPD3_ENTP3	4436_1_ENTPD3_ENTP3	GCST90200382	cystine	4	0.0819949	0.053578	0.125921	DeCODE	O75355	Chen et al.	cystine	HMDB0000192	ENSG00000168032	ENTPD3	FALSE
39545	MR-PCA	4436_1_ENTPD3_ENTP3	4436_1_ENTPD3_ENTP3	GCST90200383	cystathionine	4	0.0462513	0.054142	0.392961	DeCODE	O75355	Chen et al.	cystathionine	HMDB0000099	ENSG00000168032	ENTPD3	FALSE
39546	MR-PCA	4436_1_ENTPD3_ENTP3	4436_1_ENTPD3_ENTP3	GCST90200384	guanidinoacetate	4	0.0448948	0.0533992	0.400494	DeCODE	O75355	Chen et al.	guanidinoacetate	HMDB0000128	ENSG00000168032	ENTPD3	FALSE
39547	MR-PCA	4436_1_ENTPD3_ENTP3	4436_1_ENTPD3_ENTP3	GCST90200385	sphingosine	4	0.0967038	0.0542348	0.0745767	DeCODE	O75355	Chen et al.	sphingosine	HMDB0000252	ENSG00000168032	ENTPD3	FALSE
39548	MR-PCA	4436_1_ENTPD3_ENTP3	4436_1_ENTPD3_ENTP3	GCST90200390	stearate (18:0)	4	-0.00938955	0.0532909	0.860141	DeCODE	O75355	Chen et al.	stearate (18:0)	HMDB0000827	ENSG00000168032	ENTPD3	FALSE
39549	MR-PCA	4436_1_ENTPD3_ENTP3	4436_1_ENTPD3_ENTP3	GCST90200391	methionine	4	-0.0658125	0.0534524	0.218235	DeCODE	O75355	Chen et al.	methionine	HMDB0000696	ENSG00000168032	ENTPD3	FALSE
39550	MR-PCA	4436_1_ENTPD3_ENTP3	4436_1_ENTPD3_ENTP3	GCST90200392	orotate	4	-0.105083	0.0537576	0.0506127	DeCODE	O75355	Chen et al.	orotate	HMDB0000226	ENSG00000168032	ENTPD3	FALSE
39551	MR-PCA	4436_1_ENTPD3_ENTP3	4436_1_ENTPD3_ENTP3	GCST90200393	phosphate	4	0.0752379	0.0533646	0.158574	DeCODE	O75355	Chen et al.	phosphate	HMDB0001429	ENSG00000168032	ENTPD3	TRUE
39552	MR-PCA	4436_1_ENTPD3_ENTP3	4436_1_ENTPD3_ENTP3	GCST90200394	inosine	4	-0.124991	0.0689548	0.0698849	DeCODE	O75355	Chen et al.	inosine	HMDB0000195	ENSG00000168032	ENTPD3	FALSE
39553	MR-PCA	4436_1_ENTPD3_ENTP3	4436_1_ENTPD3_ENTP3	GCST90200395	inosine 5'-monophosphate (imp)	4	0.123255	0.0711058	0.0830253	DeCODE	O75355	Chen et al.	inosine 5'-monophosphate (imp)	HMDB0000175	ENSG00000168032	ENTPD3	FALSE
39554	MR-PCA	4436_1_ENTPD3_ENTP3	4436_1_ENTPD3_ENTP3	GCST90200396	phenylalanine	4	0.027696	0.0534325	0.604223	DeCODE	O75355	Chen et al.	phenylalanine	HMDB0000159	ENSG00000168032	ENTPD3	FALSE
39555	MR-PCA	4436_1_ENTPD3_ENTP3	4436_1_ENTPD3_ENTP3	GCST90200397	palmitate (16:0)	4	0.025252	0.0533006	0.635668	DeCODE	O75355	Chen et al.	palmitate (16:0)	HMDB0000220	ENSG00000168032	ENTPD3	FALSE
39556	MR-PCA	4436_1_ENTPD3_ENTP3	4436_1_ENTPD3_ENTP3	GCST90200400	nicotinamide	4	0.0339376	0.0538201	0.528319	DeCODE	O75355	Chen et al.	nicotinamide	HMDB0001406	ENSG00000168032	ENTPD3	FALSE
39557	MR-PCA	4436_1_ENTPD3_ENTP3	4436_1_ENTPD3_ENTP3	GCST90200401	myo-inositol	4	-0.0579506	0.0535446	0.279126	DeCODE	O75355	Chen et al.	myo-inositol	HMDB0000211	ENSG00000168032	ENTPD3	FALSE
39558	MR-PCA	4436_1_ENTPD3_ENTP3	4436_1_ENTPD3_ENTP3	GCST90200403	citrulline	4	0.0896008	0.0536618	0.0949727	DeCODE	O75355	Chen et al.	citrulline	HMDB0000904	ENSG00000168032	ENTPD3	FALSE
39559	MR-PCA	4436_1_ENTPD3_ENTP3	4436_1_ENTPD3_ENTP3	GCST90200404	ornithine	4	0.0385617	0.0533446	0.469754	DeCODE	O75355	Chen et al.	ornithine	HMDB0000214	ENSG00000168032	ENTPD3	FALSE
39560	MR-PCA	4436_1_ENTPD3_ENTP3	4436_1_ENTPD3_ENTP3	GCST90200405	retinol (vitamin a)	4	-0.0343985	0.0533716	0.519245	DeCODE	O75355	Chen et al.	retinol (vitamin a)	HMDB0000305	ENSG00000168032	ENTPD3	FALSE
39561	MR-PCA	4436_1_ENTPD3_ENTP3	4436_1_ENTPD3_ENTP3	GCST90200406	1-methylnicotinamide	4	-0.0561425	0.0535434	0.294389	DeCODE	O75355	Chen et al.	1-methylnicotinamide	HMDB0000699	ENSG00000168032	ENTPD3	FALSE
39562	MR-PCA	4436_1_ENTPD3_ENTP3	4436_1_ENTPD3_ENTP3	GCST90200407	uridine	4	-0.0435651	0.0533504	0.414167	DeCODE	O75355	Chen et al.	uridine	HMDB0000296	ENSG00000168032	ENTPD3	FALSE
39563	MR-PCA	4436_1_ENTPD3_ENTP3	4436_1_ENTPD3_ENTP3	GCST90200410	phytanate	4	-0.0427726	0.0534494	0.423569	DeCODE	O75355	Chen et al.	phytanate	HMDB0000801	ENSG00000168032	ENTPD3	FALSE
39564	MR-PCA	4436_1_ENTPD3_ENTP3	4436_1_ENTPD3_ENTP3	GCST90200412	glutamate	4	-0.0516424	0.0532388	0.332039	DeCODE	O75355	Chen et al.	glutamate	HMDB0000148	ENSG00000168032	ENTPD3	FALSE
39565	MR-PCA	4436_1_ENTPD3_ENTP3	4436_1_ENTPD3_ENTP3	GCST90200413	2'-deoxyuridine	4	-0.0497894	0.0544757	0.36073	DeCODE	O75355	Chen et al.	2'-deoxyuridine	HMDB0000012	ENSG00000168032	ENTPD3	FALSE
39566	MR-PCA	4436_1_ENTPD3_ENTP3	4436_1_ENTPD3_ENTP3	GCST90200415	serine	4	0.0168198	0.0532906	0.752287	DeCODE	O75355	Chen et al.	serine	HMDB0000187	ENSG00000168032	ENTPD3	FALSE
39567	MR-PCA	4436_1_ENTPD3_ENTP3	4436_1_ENTPD3_ENTP3	GCST90200417	urea	4	0.0211204	0.0533986	0.692457	DeCODE	O75355	Chen et al.	urea	HMDB0000294	ENSG00000168032	ENTPD3	FALSE
39568	MR-PCA	4436_1_ENTPD3_ENTP3	4436_1_ENTPD3_ENTP3	GCST90200418	pyridoxal	4	-0.0620723	0.0541171	0.251382	DeCODE	O75355	Chen et al.	pyridoxal	HMDB0001545	ENSG00000168032	ENTPD3	FALSE
39569	MR-PCA	4436_1_ENTPD3_ENTP3	4436_1_ENTPD3_ENTP3	GCST90200419	glutamine	4	0.0429727	0.0533503	0.420542	DeCODE	O75355	Chen et al.	glutamine	HMDB0000641	ENSG00000168032	ENTPD3	FALSE
39570	MR-PCA	4436_1_ENTPD3_ENTP3	4436_1_ENTPD3_ENTP3	GCST90200422	serotonin	4	0.0328041	0.0559563	0.557711	DeCODE	O75355	Chen et al.	serotonin	HMDB0000259	ENSG00000168032	ENTPD3	FALSE
39571	MR-PCA	4436_1_ENTPD3_ENTP3	4436_1_ENTPD3_ENTP3	GCST90200423	spermidine	4	0.112439	0.056539	0.0467349	DeCODE	O75355	Chen et al.	spermidine	HMDB0001257	ENSG00000168032	ENTPD3	FALSE
39572	MR-PCA	4436_1_ENTPD3_ENTP3	4436_1_ENTPD3_ENTP3	GCST90200427	tyrosine	4	0.0405979	0.0533551	0.446717	DeCODE	O75355	Chen et al.	tyrosine	HMDB0000158	ENSG00000168032	ENTPD3	FALSE
39573	MR-PCA	4436_1_ENTPD3_ENTP3	4436_1_ENTPD3_ENTP3	GCST90200429	cytidine	4	-0.0637624	0.0553836	0.249614	DeCODE	O75355	Chen et al.	cytidine	HMDB0000089	ENSG00000168032	ENTPD3	FALSE
39574	MR-PCA	4436_1_ENTPD3_ENTP3	4436_1_ENTPD3_ENTP3	GCST90200430	pyruvate	4	-0.157892	0.0533317	0.00307077	DeCODE	O75355	Chen et al.	pyruvate	HMDB0000243	ENSG00000168032	ENTPD3	FALSE
39575	MR-PCA	4436_1_ENTPD3_ENTP3	4436_1_ENTPD3_ENTP3	GCST90200431	alanine	4	-0.0594906	0.0532994	0.264354	DeCODE	O75355	Chen et al.	alanine	HMDB0000161	ENSG00000168032	ENTPD3	FALSE
39576	MR-PCA	4436_1_ENTPD3_ENTP3	4436_1_ENTPD3_ENTP3	GCST90200432	threonine	4	0.0916073	0.053376	0.086114	DeCODE	O75355	Chen et al.	threonine	HMDB0000167	ENSG00000168032	ENTPD3	FALSE
39577	MR-PCA	4436_1_ENTPD3_ENTP3	4436_1_ENTPD3_ENTP3	GCST90200437	fructose	4	0.0163271	0.0537313	0.76123	DeCODE	O75355	Chen et al.	fructose	HMDB0000660	ENSG00000168032	ENTPD3	FALSE
39578	MR-PCA	4436_1_ENTPD3_ENTP3	4436_1_ENTPD3_ENTP3	GCST90200438	alpha-ketobutyrate	4	-0.0263576	0.0535358	0.622482	DeCODE	O75355	Chen et al.	alpha-ketobutyrate	HMDB0000005	ENSG00000168032	ENTPD3	FALSE
39579	MR-PCA	4436_1_ENTPD3_ENTP3	4436_1_ENTPD3_ENTP3	GCST90200439	cysteine	4	-0.000651707	0.0534574	0.990273	DeCODE	O75355	Chen et al.	cysteine	HMDB0000574	ENSG00000168032	ENTPD3	FALSE
39580	MR-PCA	4436_1_ENTPD3_ENTP3	4436_1_ENTPD3_ENTP3	GCST90200440	glucose	4	-0.0972436	0.0537755	0.0705556	DeCODE	O75355	Chen et al.	glucose	HMDB0000122	ENSG00000168032	ENTPD3	FALSE
39581	MR-PCA	4436_1_ENTPD3_ENTP3	4436_1_ENTPD3_ENTP3	GCST90200441	tryptophan	4	0.0314189	0.0534101	0.556359	DeCODE	O75355	Chen et al.	tryptophan	HMDB0000929	ENSG00000168032	ENTPD3	FALSE
39582	MR-PCA	4436_1_ENTPD3_ENTP3	4436_1_ENTPD3_ENTP3	GCST90200442	valine	4	-0.0295135	0.0533711	0.580273	DeCODE	O75355	Chen et al.	valine	HMDB0000883	ENSG00000168032	ENTPD3	FALSE
39583	MR-PCA	4436_1_ENTPD3_ENTP3	4436_1_ENTPD3_ENTP3	GCST90200444	dihydroorotate	4	-0.142356	0.0535262	0.00782449	DeCODE	O75355	Chen et al.	dihydroorotate	HMDB03349	ENSG00000168032	ENTPD3	FALSE
39584	MR-PCA	4436_1_ENTPD3_ENTP3	4436_1_ENTPD3_ENTP3	GCST90200447	maltose	4	-0.0581751	0.0608187	0.338803	DeCODE	O75355	Chen et al.	maltose	HMDB0000163	ENSG00000168032	ENTPD3	FALSE
39585	MR-PCA	4436_1_ENTPD3_ENTP3	4436_1_ENTPD3_ENTP3	GCST90200452	asparagine	4	-0.0241684	0.0533764	0.650698	DeCODE	O75355	Chen et al.	asparagine	HMDB0000168	ENSG00000168032	ENTPD3	FALSE
39586	MR-PCA	4436_1_ENTPD3_ENTP3	4436_1_ENTPD3_ENTP3	GCST90200455	alpha-ketoglutarate	4	-0.0683049	0.0534853	0.201575	DeCODE	O75355	Chen et al.	alpha-ketoglutarate	HMDB0000208	ENSG00000168032	ENTPD3	FALSE
39587	MR-PCA	4436_1_ENTPD3_ENTP3	4436_1_ENTPD3_ENTP3	GCST90200680	5-acetylamino-6-formylamino-3-methyluracil	4	0.0691212	0.0555986	0.213787	DeCODE	O75355	Chen et al.	5-acetylamino-6-formylamino-3-methyluracil	HMDB0011105	ENSG00000168032	ENTPD3	FALSE
39588	MR-PCA	4436_1_ENTPD3_ENTP3	4436_1_ENTPD3_ENTP3	GCST90200684	n-acetyl-aspartyl-glutamate (naag)	4	-0.0682966	0.0552017	0.216005	DeCODE	O75355	Chen et al.	n-acetyl-aspartyl-glutamate (naag)	HMDB0001067	ENSG00000168032	ENTPD3	FALSE
39589	MR-PCA	4436_1_ENTPD3_ENTP3	4436_1_ENTPD3_ENTP3	GCST90200687	bilirubin (e,z or z,e)*	4	-0.0981965	0.0534024	0.0659439	DeCODE	O75355	Chen et al.	bilirubin (e,z or z,e)*	HMDB0000488	ENSG00000168032	ENTPD3	FALSE
39590	MR-PCA	4436_1_ENTPD3_ENTP3	4436_1_ENTPD3_ENTP3	GCST90200691	n-delta-acetylornithine	4	0.00188593	0.0533321	0.971791	DeCODE	O75355	Chen et al.	n-delta-acetylornithine	HMDB0003357	ENSG00000168032	ENTPD3	FALSE
39591	MR-PCA	4436_1_ENTPD3_ENTP3	4436_1_ENTPD3_ENTP3	GCST90200704	bilirubin (z,z)	4	-0.103288	0.0533276	0.0527633	DeCODE	O75355	Chen et al.	bilirubin (z,z)	HMDB0000054	ENSG00000168032	ENTPD3	FALSE
39592	MR-PCA	4436_1_ENTPD3_ENTP3	4436_1_ENTPD3_ENTP3	GCST90200706	biliverdin	4	-0.0565994	0.0533223	0.288482	DeCODE	O75355	Chen et al.	biliverdin	HMDB0001008	ENSG00000168032	ENTPD3	FALSE
39593	MR-PCA	4436_1_ENTPD3_ENTP3	4436_1_ENTPD3_ENTP3	GCST90200707	glycine	4	-0.0115836	0.0533205	0.828018	DeCODE	O75355	Chen et al.	glycine	HMDB0000123	ENSG00000168032	ENTPD3	FALSE
39594	MR-PCA	4436_1_ENTPD3_ENTP3	4436_1_ENTPD3_ENTP3	M00053	glutamine	3	0.0267326	0.0763449	0.726222	DeCODE	O75355	Shin et al.	glutamine	HMDB0000641	ENSG00000168032	ENTPD3	FALSE
39595	MR-PCA	4436_1_ENTPD3_ENTP3	4436_1_ENTPD3_ENTP3	M00054	tryptophan	3	-0.037797	0.0764366	0.620961	DeCODE	O75355	Shin et al.	tryptophan	HMDB0000929	ENSG00000168032	ENTPD3	FALSE
39596	MR-PCA	4436_1_ENTPD3_ENTP3	4436_1_ENTPD3_ENTP3	M00059	histidine	3	-0.0172039	0.076441	0.821931	DeCODE	O75355	Shin et al.	histidine	HMDB0000177	ENSG00000168032	ENTPD3	FALSE
39597	MR-PCA	4436_1_ENTPD3_ENTP3	4436_1_ENTPD3_ENTP3	M00063	cholesterol	3	0.0870445	0.0763865	0.254483	DeCODE	O75355	Shin et al.	cholesterol	HMDB0000067	ENSG00000168032	ENTPD3	FALSE
39598	MR-PCA	4436_1_ENTPD3_ENTP3	4436_1_ENTPD3_ENTP3	M00064	phenylalanine	3	0.0787348	0.0764412	0.303008	DeCODE	O75355	Shin et al.	phenylalanine	HMDB0000159	ENSG00000168032	ENTPD3	FALSE
39599	MR-PCA	4436_1_ENTPD3_ENTP3	4436_1_ENTPD3_ENTP3	M00555	adenosine	3	0.0521836	0.0764788	0.495031	DeCODE	O75355	Shin et al.	adenosine	HMDB0000050	ENSG00000168032	ENTPD3	FALSE
39600	MR-PCA	4436_1_ENTPD3_ENTP3	4436_1_ENTPD3_ENTP3	M00577	fructose	3	-0.024018	0.0765552	0.753723	DeCODE	O75355	Shin et al.	fructose	HMDB0000660	ENSG00000168032	ENTPD3	FALSE
39601	MR-PCA	4436_1_ENTPD3_ENTP3	4436_1_ENTPD3_ENTP3	M00599	pyruvate	3	-0.077013	0.0770525	0.317559	DeCODE	O75355	Shin et al.	pyruvate	HMDB0000243	ENSG00000168032	ENTPD3	FALSE
39602	MR-PCA	4436_1_ENTPD3_ENTP3	4436_1_ENTPD3_ENTP3	M00606	uridine	3	0.0713126	0.0764419	0.350871	DeCODE	O75355	Shin et al.	uridine	HMDB0000296	ENSG00000168032	ENTPD3	FALSE
39603	MR-PCA	4436_1_ENTPD3_ENTP3	4436_1_ENTPD3_ENTP3	M01105	linoleate (18:2n6)	3	0.120775	0.0765521	0.114638	DeCODE	O75355	Shin et al.	linoleate (18:2n6)	HMDB0006270,HMDB0000673	ENSG00000168032	ENTPD3	FALSE
39604	MR-PCA	4436_1_ENTPD3_ENTP3	4436_1_ENTPD3_ENTP3	M01110	arachidonate (20:4n6)	3	0.0315791	0.0763751	0.679259	DeCODE	O75355	Shin et al.	arachidonate (20:4n6)	HMDB0001043	ENSG00000168032	ENTPD3	FALSE
39605	MR-PCA	4436_1_ENTPD3_ENTP3	4436_1_ENTPD3_ENTP3	M01123	inosine	3	-0.0319451	0.127591	0.802301	DeCODE	O75355	Shin et al.	inosine	HMDB0000195	ENSG00000168032	ENTPD3	FALSE
39606	MR-PCA	4436_1_ENTPD3_ENTP3	4436_1_ENTPD3_ENTP3	M01284	threonine	3	0.0945829	0.0869289	0.276574	DeCODE	O75355	Shin et al.	threonine	HMDB0000167	ENSG00000168032	ENTPD3	FALSE
39607	MR-PCA	4436_1_ENTPD3_ENTP3	4436_1_ENTPD3_ENTP3	M01299	tyrosine	3	0.0147703	0.0764153	0.846732	DeCODE	O75355	Shin et al.	tyrosine	HMDB0000158	ENSG00000168032	ENTPD3	FALSE
39608	MR-PCA	4436_1_ENTPD3_ENTP3	4436_1_ENTPD3_ENTP3	M01302	methionine	3	-0.0537981	0.0764727	0.481748	DeCODE	O75355	Shin et al.	methionine	HMDB0000696	ENSG00000168032	ENTPD3	FALSE
39609	MR-PCA	4436_1_ENTPD3_ENTP3	4436_1_ENTPD3_ENTP3	M01336	palmitate (16:0)	3	0.0759369	0.0764545	0.320598	DeCODE	O75355	Shin et al.	palmitate (16:0)	HMDB0000220	ENSG00000168032	ENTPD3	FALSE
39610	MR-PCA	4436_1_ENTPD3_ENTP3	4436_1_ENTPD3_ENTP3	M01358	stearate (18:0)	3	0.022423	0.0764389	0.769258	DeCODE	O75355	Shin et al.	stearate (18:0)	HMDB0000827	ENSG00000168032	ENTPD3	FALSE
39611	MR-PCA	4436_1_ENTPD3_ENTP3	4436_1_ENTPD3_ENTP3	M01493	ornithine	3	0.015604	0.0766891	0.838767	DeCODE	O75355	Shin et al.	ornithine	HMDB0000214	ENSG00000168032	ENTPD3	FALSE
39612	MR-PCA	4436_1_ENTPD3_ENTP3	4436_1_ENTPD3_ENTP3	M01508	pantothenate	3	-0.0580487	0.0774734	0.453693	DeCODE	O75355	Shin et al.	pantothenate	HMDB0000210	ENSG00000168032	ENTPD3	FALSE
39613	MR-PCA	4436_1_ENTPD3_ENTP3	4436_1_ENTPD3_ENTP3	M01564	citrate	3	0.00687007	0.0763908	0.92834	DeCODE	O75355	Shin et al.	citrate	HMDB0000094	ENSG00000168032	ENTPD3	FALSE
39614	MR-PCA	4436_1_ENTPD3_ENTP3	4436_1_ENTPD3_ENTP3	M01638	arginine	3	-0.0811961	0.0777744	0.296487	DeCODE	O75355	Shin et al.	arginine	HMDB0000517	ENSG00000168032	ENTPD3	FALSE
39615	MR-PCA	4436_1_ENTPD3_ENTP3	4436_1_ENTPD3_ENTP3	M01640	ascorbate (vitamin c)	3	-0.0838775	0.144245	0.560908	DeCODE	O75355	Shin et al.	ascorbate (vitamin c)	HMDB0000044	ENSG00000168032	ENTPD3	FALSE
39616	MR-PCA	4436_1_ENTPD3_ENTP3	4436_1_ENTPD3_ENTP3	M01649	valine	3	0.144659	0.0764182	0.0583584	DeCODE	O75355	Shin et al.	valine	HMDB0000883	ENSG00000168032	ENTPD3	FALSE
39617	MR-PCA	4436_1_ENTPD3_ENTP3	4436_1_ENTPD3_ENTP3	M01670	urea	3	-0.0290414	0.0764788	0.704145	DeCODE	O75355	Shin et al.	urea	HMDB0000294	ENSG00000168032	ENTPD3	FALSE
39618	MR-PCA	4436_1_ENTPD3_ENTP3	4436_1_ENTPD3_ENTP3	M01712	cortisol	3	-0.0442358	0.0764859	0.563026	DeCODE	O75355	Shin et al.	cortisol	HMDB0000063	ENSG00000168032	ENTPD3	FALSE
39619	MR-PCA	4436_1_ENTPD3_ENTP3	4436_1_ENTPD3_ENTP3	M01827	riboflavin (vitamin b2)	3	0.158672	0.166051	0.339292	DeCODE	O75355	Shin et al.	riboflavin (vitamin b2)	HMDB0000244	ENSG00000168032	ENTPD3	FALSE
39620	MR-PCA	4436_1_ENTPD3_ENTP3	4436_1_ENTPD3_ENTP3	M02132	citrulline	3	-0.0941741	0.0765958	0.218887	DeCODE	O75355	Shin et al.	citrulline	HMDB0000904	ENSG00000168032	ENTPD3	FALSE
39621	MR-PCA	4436_1_ENTPD3_ENTP3	4436_1_ENTPD3_ENTP3	M02137	biliverdin	3	-0.0620448	0.082888	0.454136	DeCODE	O75355	Shin et al.	biliverdin	HMDB0001008	ENSG00000168032	ENTPD3	FALSE
39622	MR-PCA	4436_1_ENTPD3_ENTP3	4436_1_ENTPD3_ENTP3	M02342	serotonin (5ht)	3	-0.0438506	0.0861412	0.610714	DeCODE	O75355	Shin et al.	serotonin (5ht)	HMDB0000259	ENSG00000168032	ENTPD3	FALSE
39623	MR-PCA	4436_1_ENTPD3_ENTP3	4436_1_ENTPD3_ENTP3	M03147	xanthine	3	0.0997098	0.0812136	0.219542	DeCODE	O75355	Shin et al.	xanthine	HMDB0000292	ENSG00000168032	ENTPD3	FALSE
39624	MR-PCA	4436_1_ENTPD3_ENTP3	4436_1_ENTPD3_ENTP3	M11438	phosphate	3	0.0579842	0.0765114	0.448541	DeCODE	O75355	Shin et al.	phosphate	HMDB0001429	ENSG00000168032	ENTPD3	TRUE
39625	MR-PCA	4436_1_ENTPD3_ENTP3	4436_1_ENTPD3_ENTP3	M15122	glycerol	3	0.112184	0.0764538	0.142283	DeCODE	O75355	Shin et al.	glycerol	HMDB0000131	ENSG00000168032	ENTPD3	FALSE
39626	MR-PCA	4436_1_ENTPD3_ENTP3	4436_1_ENTPD3_ENTP3	M15488	acetylphosphate	3	0.0521836	0.0764788	0.495031	DeCODE	O75355	Shin et al.	acetylphosphate	HMDB0001494	ENSG00000168032	ENTPD3	FALSE
39627	MR-PCA	4436_1_ENTPD3_ENTP3	4436_1_ENTPD3_ENTP3	M15506	choline	3	-0.115257	0.0766713	0.13277	DeCODE	O75355	Shin et al.	choline	HMDB0000097	ENSG00000168032	ENTPD3	FALSE
39628	MR-PCA	4436_1_ENTPD3_ENTP3	4436_1_ENTPD3_ENTP3	M15630	n-acetylornithine	3	0.0341262	0.0775528	0.659909	DeCODE	O75355	Shin et al.	n-acetylornithine	HMDB0003357	ENSG00000168032	ENTPD3	FALSE
39629	MR-PCA	4436_1_ENTPD3_ENTP3	4436_1_ENTPD3_ENTP3	M15677	3-methylhistidine	3	0.0257574	0.0883846	0.770727	DeCODE	O75355	Shin et al.	3-methylhistidine	HMDB0000479	ENSG00000168032	ENTPD3	FALSE
39630	MR-PCA	4436_1_ENTPD3_ENTP3	4436_1_ENTPD3_ENTP3	M15990	glycerophosphorylcholine (gpc)	3	-0.168818	0.0795975	0.0339306	DeCODE	O75355	Shin et al.	glycerophosphorylcholine (gpc)	HMDB0000086	ENSG00000168032	ENTPD3	FALSE
39631	MR-PCA	4436_1_ENTPD3_ENTP3	4436_1_ENTPD3_ENTP3	M15996	aspartate	3	-0.116488	0.0768244	0.129445	DeCODE	O75355	Shin et al.	aspartate	HMDB0000191	ENSG00000168032	ENTPD3	FALSE
39632	MR-PCA	4436_1_ENTPD3_ENTP3	4436_1_ENTPD3_ENTP3	M18254	paraxanthine	3	-0.0692929	0.0779557	0.37407	DeCODE	O75355	Shin et al.	paraxanthine	HMDB0001860	ENSG00000168032	ENTPD3	FALSE
39633	MR-PCA	4436_1_ENTPD3_ENTP3	4436_1_ENTPD3_ENTP3	M18467	eicosapentaenoate (epa; 20:5n3)	3	0.0983527	0.0763748	0.197828	DeCODE	O75355	Shin et al.	eicosapentaenoate (epa; 20:5n3)	HMDB0001999	ENSG00000168032	ENTPD3	FALSE
39634	MR-PCA	4436_1_ENTPD3_ENTP3	4436_1_ENTPD3_ENTP3	M18474	estrone 3-sulfate	3	0.242201	0.216395	0.263031	DeCODE	O75355	Shin et al.	estrone 3-sulfate	HMDB0001425	ENSG00000168032	ENTPD3	FALSE
39635	MR-PCA	4436_1_ENTPD3_ENTP3	4436_1_ENTPD3_ENTP3	M18494	taurochenodeoxycholate	3	-0.00118174	0.0894093	0.989455	DeCODE	O75355	Shin et al.	taurochenodeoxycholate	HMDB0000951	ENSG00000168032	ENTPD3	FALSE
39636	MR-PCA	4436_1_ENTPD3_ENTP3	4436_1_ENTPD3_ENTP3	M19323	docosahexaenoate (dha; 22:6n3)	3	0.0825378	0.0763604	0.279743	DeCODE	O75355	Shin et al.	docosahexaenoate (dha; 22:6n3)	HMDB0002183	ENSG00000168032	ENTPD3	FALSE
39637	MR-PCA	4436_1_ENTPD3_ENTP3	4436_1_ENTPD3_ENTP3	M19934	myo-inositol	3	-0.167943	0.0764319	0.0280001	DeCODE	O75355	Shin et al.	myo-inositol	HMDB0000211	ENSG00000168032	ENTPD3	FALSE
39638	MR-PCA	4436_1_ENTPD3_ENTP3	4436_1_ENTPD3_ENTP3	M20489	glucose	3	-0.00860391	0.0765903	0.910556	DeCODE	O75355	Shin et al.	glucose	HMDB0000122	ENSG00000168032	ENTPD3	FALSE
39639	MR-PCA	4436_1_ENTPD3_ENTP3	4436_1_ENTPD3_ENTP3	M21044	2-hydroxybutyrate (ahb)	3	0.12364	0.076376	0.105482	DeCODE	O75355	Shin et al.	2-hydroxybutyrate (ahb)	HMDB0000008	ENSG00000168032	ENTPD3	FALSE
39640	MR-PCA	4436_1_ENTPD3_ENTP3	4436_1_ENTPD3_ENTP3	M22189	palmitoylcarnitine (c16)	3	0.0106039	0.0769338	0.890373	DeCODE	O75355	Shin et al.	palmitoylcarnitine (c16)	HMDB0000222	ENSG00000168032	ENTPD3	FALSE
39641	MR-PCA	4436_1_ENTPD3_ENTP3	4436_1_ENTPD3_ENTP3	M22842	cholate	3	-0.00573215	0.0876067	0.947831	DeCODE	O75355	Shin et al.	cholate	HMDB0000619	ENSG00000168032	ENTPD3	FALSE
39642	MR-PCA	4436_1_ENTPD3_ENTP3	4436_1_ENTPD3_ENTP3	M27716	bilirubin (z,z)	3	-0.159231	0.0819782	0.0520933	DeCODE	O75355	Shin et al.	bilirubin (z,z)	HMDB0000054	ENSG00000168032	ENTPD3	FALSE
39643	MR-PCA	4436_1_ENTPD3_ENTP3	4436_1_ENTPD3_ENTP3	M27718	creatine	3	0.0608123	0.0763424	0.425699	DeCODE	O75355	Shin et al.	creatine	HMDB0000064	ENSG00000168032	ENTPD3	FALSE
39644	MR-PCA	4436_1_ENTPD3_ENTP3	4436_1_ENTPD3_ENTP3	M31453	cysteine	3	-0.048875	0.0769516	0.525338	DeCODE	O75355	Shin et al.	cysteine	HMDB0000574	ENSG00000168032	ENTPD3	FALSE
39645	MR-PCA	4436_1_ENTPD3_ENTP3	4436_1_ENTPD3_ENTP3	M31454	cystine	3	-0.0384668	0.14722	0.793871	DeCODE	O75355	Shin et al.	cystine	HMDB0000192	ENSG00000168032	ENTPD3	FALSE
39646	MR-PCA	4436_1_ENTPD3_ENTP3	4436_1_ENTPD3_ENTP3	M32198	acetylcarnitine (c2)	3	0.0280465	0.076428	0.713645	DeCODE	O75355	Shin et al.	acetylcarnitine (c2)	HMDB0000201	ENSG00000168032	ENTPD3	FALSE
39647	MR-PCA	4436_1_ENTPD3_ENTP3	4436_1_ENTPD3_ENTP3	M32315	serine	3	-0.0411786	0.076471	0.590241	DeCODE	O75355	Shin et al.	serine	HMDB0000187	ENSG00000168032	ENTPD3	FALSE
39648	MR-PCA	4436_1_ENTPD3_ENTP3	4436_1_ENTPD3_ENTP3	M32319	trans-4-hydroxyproline	3	-0.11816	0.0764301	0.122107	DeCODE	O75355	Shin et al.	trans-4-hydroxyproline	HMDB0000725	ENSG00000168032	ENTPD3	FALSE
39649	MR-PCA	4436_1_ENTPD3_ENTP3	4436_1_ENTPD3_ENTP3	M32322	glutamate	3	-0.0596822	0.0764224	0.434831	DeCODE	O75355	Shin et al.	glutamate	HMDB0000148	ENSG00000168032	ENTPD3	FALSE
39650	MR-PCA	4436_1_ENTPD3_ENTP3	4436_1_ENTPD3_ENTP3	M32338	glycine	3	-0.0423851	0.0764337	0.579213	DeCODE	O75355	Shin et al.	glycine	HMDB0000123	ENSG00000168032	ENTPD3	FALSE
39651	MR-PCA	4436_1_ENTPD3_ENTP3	4436_1_ENTPD3_ENTP3	M32339	alanine	3	0.02695	0.0764926	0.724597	DeCODE	O75355	Shin et al.	alanine	HMDB0000161	ENSG00000168032	ENTPD3	FALSE
39652	MR-PCA	4436_1_ENTPD3_ENTP3	4436_1_ENTPD3_ENTP3	M32425	dehydroepiandrosterone sulfate (dhea-s)	3	0.0466091	0.0764845	0.542264	DeCODE	O75355	Shin et al.	dehydroepiandrosterone sulfate (dhea-s)	HMDB0001032	ENSG00000168032	ENTPD3	FALSE
39653	MR-PCA	4436_1_ENTPD3_ENTP3	4436_1_ENTPD3_ENTP3	M32458	oleamide	3	-0.0786634	0.0790407	0.319626	DeCODE	O75355	Shin et al.	oleamide	HMDB0002117	ENSG00000168032	ENTPD3	FALSE
39654	MR-PCA	4436_1_ENTPD3_ENTP3	4436_1_ENTPD3_ENTP3	M32593	heme	3	0.0545348	0.0849169	0.520735	DeCODE	O75355	Shin et al.	heme	HMDB0003178	ENSG00000168032	ENTPD3	FALSE
39655	MR-PCA	4436_1_ENTPD3_ENTP3	4436_1_ENTPD3_ENTP3	M33453	alpha-ketoglutarate	3	-0.182505	0.0866666	0.0352194	DeCODE	O75355	Shin et al.	alpha-ketoglutarate	HMDB0000208	ENSG00000168032	ENTPD3	FALSE
39656	MR-PCA	4436_1_ENTPD3_ENTP3	4436_1_ENTPD3_ENTP3	M34106	bilirubin (e,z or z,e)*	3	-0.142992	0.0930683	0.124434	DeCODE	O75355	Shin et al.	bilirubin (e,z or z,e)*	HMDB0000488	ENSG00000168032	ENTPD3	FALSE
39657	MR-PCA	4436_1_ENTPD3_ENTP3	4436_1_ENTPD3_ENTP3	M34283	asparagine	3	-0.227664	0.076627	0.00296771	DeCODE	O75355	Shin et al.	asparagine	HMDB0000168	ENSG00000168032	ENTPD3	FALSE
39658	MR-PCA	4436_1_ENTPD3_ENTP3	4436_1_ENTPD3_ENTP3	bioa_001	alanine	3	0.00601644	0.0213578	0.778176	DeCODE	O75355	Lotta et al.	alanine	HMDB0000161	ENSG00000168032	ENTPD3	FALSE
39659	MR-PCA	4436_1_ENTPD3_ENTP3	4436_1_ENTPD3_ENTP3	bioa_002	arginine	3	0.0496792	0.0374003	0.184075	DeCODE	O75355	Lotta et al.	arginine	HMDB0000517	ENSG00000168032	ENTPD3	FALSE
39660	MR-PCA	4436_1_ENTPD3_ENTP3	4436_1_ENTPD3_ENTP3	bioa_003	asparagine	3	-0.0506323	0.0372803	0.174416	DeCODE	O75355	Lotta et al.	asparagine	HMDB0000168	ENSG00000168032	ENTPD3	FALSE
39661	MR-PCA	4436_1_ENTPD3_ENTP3	4436_1_ENTPD3_ENTP3	bioa_004	aspartate	3	-0.0578864	0.0373694	0.121374	DeCODE	O75355	Lotta et al.	aspartate	HMDB0000191	ENSG00000168032	ENTPD3	FALSE
39662	MR-PCA	4436_1_ENTPD3_ENTP3	4436_1_ENTPD3_ENTP3	bioa_005	citrulline	3	-0.0227138	0.0372698	0.542231	DeCODE	O75355	Lotta et al.	citrulline	HMDB0000904	ENSG00000168032	ENTPD3	FALSE
39663	MR-PCA	4436_1_ENTPD3_ENTP3	4436_1_ENTPD3_ENTP3	bioa_006	glutamine	3	-0.00613101	0.0214359	0.774866	DeCODE	O75355	Lotta et al.	glutamine	HMDB0000641	ENSG00000168032	ENTPD3	FALSE
39664	MR-PCA	4436_1_ENTPD3_ENTP3	4436_1_ENTPD3_ENTP3	bioa_007	glutamate	3	-0.0989374	0.037244	0.00789652	DeCODE	O75355	Lotta et al.	glutamate	HMDB0000148	ENSG00000168032	ENTPD3	FALSE
39665	MR-PCA	4436_1_ENTPD3_ENTP3	4436_1_ENTPD3_ENTP3	bioa_008	glycine	3	-0.0218427	0.0232232	0.346932	DeCODE	O75355	Lotta et al.	glycine	HMDB0000123	ENSG00000168032	ENTPD3	FALSE
39666	MR-PCA	4436_1_ENTPD3_ENTP3	4436_1_ENTPD3_ENTP3	bioa_009	histidine	3	0.0305821	0.02306	0.184775	DeCODE	O75355	Lotta et al.	histidine	HMDB0000177	ENSG00000168032	ENTPD3	FALSE
39667	MR-PCA	4436_1_ENTPD3_ENTP3	4436_1_ENTPD3_ENTP3	bioa_013	methionine	3	0.0256506	0.0372539	0.491115	DeCODE	O75355	Lotta et al.	methionine	HMDB0000696	ENSG00000168032	ENTPD3	FALSE
39668	MR-PCA	4436_1_ENTPD3_ENTP3	4436_1_ENTPD3_ENTP3	bioa_014	ornithine	3	-0.0294454	0.0372838	0.429665	DeCODE	O75355	Lotta et al.	ornithine	HMDB0000214	ENSG00000168032	ENTPD3	FALSE
39669	MR-PCA	4436_1_ENTPD3_ENTP3	4436_1_ENTPD3_ENTP3	bioa_015	phenylethylamine	3	-0.0844769	0.0571773	0.139553	DeCODE	O75355	Lotta et al.	phenylethylamine	HMDB0012275	ENSG00000168032	ENTPD3	FALSE
39670	MR-PCA	4436_1_ENTPD3_ENTP3	4436_1_ENTPD3_ENTP3	bioa_016	phenylalanine	3	0.00511414	0.0226235	0.821159	DeCODE	O75355	Lotta et al.	phenylalanine	HMDB0000159	ENSG00000168032	ENTPD3	FALSE
39671	MR-PCA	4436_1_ENTPD3_ENTP3	4436_1_ENTPD3_ENTP3	bioa_018	serine	3	0.000345523	0.0372608	0.992601	DeCODE	O75355	Lotta et al.	serine	HMDB0000187	ENSG00000168032	ENTPD3	FALSE
39672	MR-PCA	4436_1_ENTPD3_ENTP3	4436_1_ENTPD3_ENTP3	bioa_019	threonine	3	0.0879269	0.0383125	0.0217334	DeCODE	O75355	Lotta et al.	threonine	HMDB0000167	ENSG00000168032	ENTPD3	FALSE
39673	MR-PCA	4436_1_ENTPD3_ENTP3	4436_1_ENTPD3_ENTP3	bioa_020	tryptophan	3	-0.0541254	0.0372488	0.146202	DeCODE	O75355	Lotta et al.	tryptophan	HMDB0000929	ENSG00000168032	ENTPD3	FALSE
39674	MR-PCA	4436_1_ENTPD3_ENTP3	4436_1_ENTPD3_ENTP3	bioa_021	tyrosine	3	-0.0115144	0.0213499	0.589667	DeCODE	O75355	Lotta et al.	tyrosine	HMDB0000158	ENSG00000168032	ENTPD3	FALSE
39675	MR-PCA	4436_1_ENTPD3_ENTP3	4436_1_ENTPD3_ENTP3	bioa_022	valine	3	-0.0349279	0.0214581	0.103584	DeCODE	O75355	Lotta et al.	valine	HMDB0000883	ENSG00000168032	ENTPD3	FALSE
39676	MR-PCA	4436_1_ENTPD3_ENTP3	4436_1_ENTPD3_ENTP3	bioa_023	n-acetylornithine	3	-0.00993648	0.0374196	0.790592	DeCODE	O75355	Lotta et al.	n-acetylornithine	HMDB0003357	ENSG00000168032	ENTPD3	FALSE
39677	MR-PCA	4436_1_ENTPD3_ENTP3	4436_1_ENTPD3_ENTP3	bioa_030	trans-hydroxyproline	3	-0.00429134	0.0372959	0.908396	DeCODE	O75355	Lotta et al.	trans-hydroxyproline	HMDB0000725	ENSG00000168032	ENTPD3	FALSE
39678	MR-PCA	4436_1_ENTPD3_ENTP3	4436_1_ENTPD3_ENTP3	bioa_031	sarcosine	4	0.0385077	0.0321685	0.231283	DeCODE	O75355	Lotta et al.	sarcosine	HMDB0000271	ENSG00000168032	ENTPD3	FALSE
39679	MR-PCA	4436_1_ENTPD3_ENTP3	4436_1_ENTPD3_ENTP3	bioa_032	serotonin	3	-0.100377	0.0476854	0.0352931	DeCODE	O75355	Lotta et al.	serotonin	HMDB0000259	ENSG00000168032	ENTPD3	FALSE
39680	MR-PCA	4436_1_ENTPD3_ENTP3	4436_1_ENTPD3_ENTP3	bioa_033	spermidine	3	-0.0161645	0.0409601	0.693109	DeCODE	O75355	Lotta et al.	spermidine	HMDB0001257	ENSG00000168032	ENTPD3	FALSE
39681	MR-PCA	4436_1_ENTPD3_ENTP3	4436_1_ENTPD3_ENTP3	bior_002	acetylcarnitine (c2)	3	-0.0245976	0.0372278	0.508784	DeCODE	O75355	Lotta et al.	acetylcarnitine (c2)	HMDB0000201	ENSG00000168032	ENTPD3	FALSE
39682	MR-PCA	4436_1_ENTPD3_ENTP3	4436_1_ENTPD3_ENTP3	bior_031	hexadecanoylcarnitine	3	-0.00257776	0.0372845	0.94488	DeCODE	O75355	Lotta et al.	hexadecanoylcarnitine	HMDB0000222	ENSG00000168032	ENTPD3	FALSE
39683	MR-PCA	4436_1_ENTPD3_ENTP3	4436_1_ENTPD3_ENTP3	met-d-Acetate	acetate	4	-0.00316448	0.0144131	0.826217	DeCODE	O75355	Borges et al.	acetate	HMDB0000042	ENSG00000168032	ENTPD3	FALSE
39684	MR-PCA	4436_1_ENTPD3_ENTP3	4436_1_ENTPD3_ENTP3	met-d-Acetoacetate	acetoacetate	4	0.0157472	0.0144112	0.274523	DeCODE	O75355	Borges et al.	acetoacetate	HMDB0000060	ENSG00000168032	ENTPD3	FALSE
39685	MR-PCA	4436_1_ENTPD3_ENTP3	4436_1_ENTPD3_ENTP3	met-d-Ala	alanine	4	0.00150009	0.0144113	0.917097	DeCODE	O75355	Borges et al.	alanine	HMDB0000161	ENSG00000168032	ENTPD3	FALSE
39686	MR-PCA	4436_1_ENTPD3_ENTP3	4436_1_ENTPD3_ENTP3	met-d-Citrate	citrate	4	-0.0318232	0.0144119	0.0272365	DeCODE	O75355	Borges et al.	citrate	HMDB0000094	ENSG00000168032	ENTPD3	FALSE
39687	MR-PCA	4436_1_ENTPD3_ENTP3	4436_1_ENTPD3_ENTP3	met-d-Gln	glutamine	4	-0.0022435	0.0144317	0.876461	DeCODE	O75355	Borges et al.	glutamine	HMDB0000641	ENSG00000168032	ENTPD3	FALSE
39688	MR-PCA	4436_1_ENTPD3_ENTP3	4436_1_ENTPD3_ENTP3	met-d-Glucose	glucose	4	0.00317882	0.0144243	0.825575	DeCODE	O75355	Borges et al.	glucose	HMDB0000122	ENSG00000168032	ENTPD3	FALSE
39689	MR-PCA	4436_1_ENTPD3_ENTP3	4436_1_ENTPD3_ENTP3	met-d-Gly	glycine	4	0.0187396	0.0144176	0.19368	DeCODE	O75355	Borges et al.	glycine	HMDB0000123	ENSG00000168032	ENTPD3	FALSE
39690	MR-PCA	4436_1_ENTPD3_ENTP3	4436_1_ENTPD3_ENTP3	met-d-His	histidine	4	-0.0284712	0.0144226	0.0483735	DeCODE	O75355	Borges et al.	histidine	HMDB0000177	ENSG00000168032	ENTPD3	FALSE
39691	MR-PCA	4436_1_ENTPD3_ENTP3	4436_1_ENTPD3_ENTP3	met-d-LA	linoleate (18:2n6)	4	0.0075943	0.014416	0.598334	DeCODE	O75355	Borges et al.	linoleate (18:2n6)	HMDB0006270,HMDB0000673	ENSG00000168032	ENTPD3	FALSE
39692	MR-PCA	4436_1_ENTPD3_ENTP3	4436_1_ENTPD3_ENTP3	met-d-Phe	phenylalanine	4	0.0228954	0.0144144	0.112203	DeCODE	O75355	Borges et al.	phenylalanine	HMDB0000159	ENSG00000168032	ENTPD3	FALSE
39693	MR-PCA	4436_1_ENTPD3_ENTP3	4436_1_ENTPD3_ENTP3	met-d-Pyruvate	pyruvate	4	0.00663949	0.0144318	0.645474	DeCODE	O75355	Borges et al.	pyruvate	HMDB0000243	ENSG00000168032	ENTPD3	FALSE
39694	MR-PCA	4436_1_ENTPD3_ENTP3	4436_1_ENTPD3_ENTP3	met-d-Tyr	tyrosine	4	0.0288117	0.0144215	0.0457354	DeCODE	O75355	Borges et al.	tyrosine	HMDB0000158	ENSG00000168032	ENTPD3	FALSE
39695	MR-PCA	4436_1_ENTPD3_ENTP3	4436_1_ENTPD3_ENTP3	met-d-Val	valine	4	0.0127196	0.0144129	0.377497	DeCODE	O75355	Borges et al.	valine	HMDB0000883	ENSG00000168032	ENTPD3	FALSE
39696	MR-PCA	4437_56_ENTPD5_ENTP5	4437_56_ENTPD5_ENTP5	GCST90199627	n-alpha-acetylornithine	16	0.0746037	0.0430429	0.0830531	DeCODE	O75356	Chen et al.	n-alpha-acetylornithine	HMDB0003357	ENSG00000187097	ENTPD5	FALSE
39697	MR-PCA	4437_56_ENTPD5_ENTP5	4437_56_ENTPD5_ENTP5	GCST90199628	3-methylhistidine	16	-0.054645	0.0353979	0.122652	DeCODE	O75356	Chen et al.	3-methylhistidine	HMDB0000479	ENSG00000187097	ENTPD5	FALSE
39698	MR-PCA	4437_56_ENTPD5_ENTP5	4437_56_ENTPD5_ENTP5	GCST90199629	glycerophosphorylcholine (gpc)	16	0.0308407	0.0355649	0.385851	DeCODE	O75356	Chen et al.	glycerophosphorylcholine (gpc)	HMDB0000086	ENSG00000187097	ENTPD5	FALSE
39699	MR-PCA	4437_56_ENTPD5_ENTP5	4437_56_ENTPD5_ENTP5	GCST90199637	n-acetylglutamate	16	0.0419971	0.0364841	0.249688	DeCODE	O75356	Chen et al.	n-acetylglutamate	HMDB0001138	ENSG00000187097	ENTPD5	FALSE
39700	MR-PCA	4437_56_ENTPD5_ENTP5	4437_56_ENTPD5_ENTP5	GCST90199651	docosahexaenoate (dha; 22:6n3)	16	0.00621778	0.0354188	0.860647	DeCODE	O75356	Chen et al.	docosahexaenoate (dha; 22:6n3)	HMDB0002183	ENSG00000187097	ENTPD5	FALSE
39701	MR-PCA	4437_56_ENTPD5_ENTP5	4437_56_ENTPD5_ENTP5	GCST90199652	1-stearoyl-2-oleoyl-gps (18:0/18:1)	16	-0.0131446	0.0359083	0.714319	DeCODE	O75356	Chen et al.	1-stearoyl-2-oleoyl-gps (18:0/18:1)	HMDB0010163	ENSG00000187097	ENTPD5	FALSE
39702	MR-PCA	4437_56_ENTPD5_ENTP5	4437_56_ENTPD5_ENTP5	GCST90199654	paraxanthine	16	0.0336997	0.0363939	0.354461	DeCODE	O75356	Chen et al.	paraxanthine	HMDB0001860	ENSG00000187097	ENTPD5	FALSE
39703	MR-PCA	4437_56_ENTPD5_ENTP5	4437_56_ENTPD5_ENTP5	GCST90199665	n-acetylaspartate (naa)	16	0.00616688	0.0357027	0.862865	DeCODE	O75356	Chen et al.	n-acetylaspartate (naa)	HMDB0000812	ENSG00000187097	ENTPD5	FALSE
39704	MR-PCA	4437_56_ENTPD5_ENTP5	4437_56_ENTPD5_ENTP5	GCST90199666	palmitoylcarnitine (c16)	16	0.00738282	0.0354692	0.835114	DeCODE	O75356	Chen et al.	palmitoylcarnitine (c16)	HMDB0000222	ENSG00000187097	ENTPD5	FALSE
39705	MR-PCA	4437_56_ENTPD5_ENTP5	4437_56_ENTPD5_ENTP5	GCST90199669	acetylcarnitine (c2)	16	0.0110052	0.0354546	0.756255	DeCODE	O75356	Chen et al.	acetylcarnitine (c2)	HMDB0000201	ENSG00000187097	ENTPD5	FALSE
39706	MR-PCA	4437_56_ENTPD5_ENTP5	4437_56_ENTPD5_ENTP5	GCST90199673	dehydroepiandrosterone sulfate (dhea-s)	16	-0.0262662	0.0355293	0.459735	DeCODE	O75356	Chen et al.	dehydroepiandrosterone sulfate (dhea-s)	HMDB0001032	ENSG00000187097	ENTPD5	FALSE
39707	MR-PCA	4437_56_ENTPD5_ENTP5	4437_56_ENTPD5_ENTP5	GCST90199691	1-methylhistidine	16	0.0640637	0.0355302	0.0713763	DeCODE	O75356	Chen et al.	1-methylhistidine	HMDB0000001	ENSG00000187097	ENTPD5	FALSE
39708	MR-PCA	4437_56_ENTPD5_ENTP5	4437_56_ENTPD5_ENTP5	GCST90199845	sphinganine-1-phosphate	16	0.0154788	0.035752	0.665051	DeCODE	O75356	Chen et al.	sphinganine-1-phosphate	HMDB0001383	ENSG00000187097	ENTPD5	FALSE
39709	MR-PCA	4437_56_ENTPD5_ENTP5	4437_56_ENTPD5_ENTP5	GCST90199896	sulfate*	16	0.168325	0.0355127	2.13859e-06	DeCODE	O75356	Chen et al.	sulfate*	HMDB01448	ENSG00000187097	ENTPD5	FALSE
39710	MR-PCA	4437_56_ENTPD5_ENTP5	4437_56_ENTPD5_ENTP5	GCST90199972	sphingomyelin (d18:1/24:1, d18:2/24:0)*	16	0.00360786	0.0354444	0.918924	DeCODE	O75356	Chen et al.	sphingomyelin (d18:1/24:1, d18:2/24:0)*	HMDB0012107	ENSG00000187097	ENTPD5	FALSE
39711	MR-PCA	4437_56_ENTPD5_ENTP5	4437_56_ENTPD5_ENTP5	GCST90200001	sphingomyelin (d18:1/20:0, d16:1/22:0)*	16	0.0089745	0.035466	0.800234	DeCODE	O75356	Chen et al.	sphingomyelin (d18:1/20:0, d16:1/22:0)*	HMDB0012102	ENSG00000187097	ENTPD5	FALSE
39712	MR-PCA	4437_56_ENTPD5_ENTP5	4437_56_ENTPD5_ENTP5	GCST90200049	myristoyl dihydrosphingomyelin (d18:0/14:0)*	16	-0.0162611	0.0354724	0.646654	DeCODE	O75356	Chen et al.	myristoyl dihydrosphingomyelin (d18:0/14:0)*	HMDB0012085	ENSG00000187097	ENTPD5	FALSE
39713	MR-PCA	4437_56_ENTPD5_ENTP5	4437_56_ENTPD5_ENTP5	GCST90200056	sphingomyelin (d18:0/18:0, d19:0/17:0)*	16	-0.0197967	0.0354291	0.576319	DeCODE	O75356	Chen et al.	sphingomyelin (d18:0/18:0, d19:0/17:0)*	HMDB0012087	ENSG00000187097	ENTPD5	FALSE
39714	MR-PCA	4437_56_ENTPD5_ENTP5	4437_56_ENTPD5_ENTP5	GCST90200279	pantothenate	16	0.0180536	0.035599	0.612057	DeCODE	O75356	Chen et al.	pantothenate	HMDB0000210	ENSG00000187097	ENTPD5	FALSE
39715	MR-PCA	4437_56_ENTPD5_ENTP5	4437_56_ENTPD5_ENTP5	GCST90200281	phosphoethanolamine	16	0.0286468	0.0354753	0.41937	DeCODE	O75356	Chen et al.	phosphoethanolamine	HMDB0000224	ENSG00000187097	ENTPD5	FALSE
39716	MR-PCA	4437_56_ENTPD5_ENTP5	4437_56_ENTPD5_ENTP5	GCST90200283	3-ureidopropionate	16	0.0436162	0.0371059	0.239815	DeCODE	O75356	Chen et al.	3-ureidopropionate	HMDB0000026	ENSG00000187097	ENTPD5	FALSE
39717	MR-PCA	4437_56_ENTPD5_ENTP5	4437_56_ENTPD5_ENTP5	GCST90200291	sarcosine	16	0.00928464	0.0355399	0.793903	DeCODE	O75356	Chen et al.	sarcosine	HMDB0000271	ENSG00000187097	ENTPD5	FALSE
39718	MR-PCA	4437_56_ENTPD5_ENTP5	4437_56_ENTPD5_ENTP5	GCST90200292	trans-4-hydroxyproline	16	0.0469939	0.0354769	0.185293	DeCODE	O75356	Chen et al.	trans-4-hydroxyproline	HMDB0000725	ENSG00000187097	ENTPD5	FALSE
39719	MR-PCA	4437_56_ENTPD5_ENTP5	4437_56_ENTPD5_ENTP5	GCST90200293	thyroxine	16	0.032174	0.0354535	0.364144	DeCODE	O75356	Chen et al.	thyroxine	HMDB0000248	ENSG00000187097	ENTPD5	FALSE
39720	MR-PCA	4437_56_ENTPD5_ENTP5	4437_56_ENTPD5_ENTP5	GCST90200296	methyl indole-3-acetate	16	0.0263766	0.0384366	0.492564	DeCODE	O75356	Chen et al.	methyl indole-3-acetate	HMDB0029738	ENSG00000187097	ENTPD5	FALSE
39721	MR-PCA	4437_56_ENTPD5_ENTP5	4437_56_ENTPD5_ENTP5	GCST90200304	citrate	16	0.0105283	0.0354591	0.766533	DeCODE	O75356	Chen et al.	citrate	HMDB0000094	ENSG00000187097	ENTPD5	FALSE
39722	MR-PCA	4437_56_ENTPD5_ENTP5	4437_56_ENTPD5_ENTP5	GCST90200306	butyrate/isobutyrate (4:0)	16	0.0183001	0.036023	0.611446	DeCODE	O75356	Chen et al.	butyrate/isobutyrate (4:0)	HMDB0000039	ENSG00000187097	ENTPD5	FALSE
39723	MR-PCA	4437_56_ENTPD5_ENTP5	4437_56_ENTPD5_ENTP5	GCST90200314	n-acetylneuraminate	16	0.0938761	0.0355892	0.00834536	DeCODE	O75356	Chen et al.	n-acetylneuraminate	HMDB0000230	ENSG00000187097	ENTPD5	FALSE
39724	MR-PCA	4437_56_ENTPD5_ENTP5	4437_56_ENTPD5_ENTP5	GCST90200318	acetoacetate	16	-0.00906749	0.0388454	0.815432	DeCODE	O75356	Chen et al.	acetoacetate	HMDB0000060	ENSG00000187097	ENTPD5	FALSE
39725	MR-PCA	4437_56_ENTPD5_ENTP5	4437_56_ENTPD5_ENTP5	GCST90200319	cys-gly, oxidized	16	-0.0121002	0.0354695	0.732995	DeCODE	O75356	Chen et al.	cys-gly, oxidized	HMDB0000078	ENSG00000187097	ENTPD5	FALSE
39726	MR-PCA	4437_56_ENTPD5_ENTP5	4437_56_ENTPD5_ENTP5	GCST90200321	cholate	16	-0.0238741	0.0362776	0.510476	DeCODE	O75356	Chen et al.	cholate	HMDB0000619	ENSG00000187097	ENTPD5	FALSE
39727	MR-PCA	4437_56_ENTPD5_ENTP5	4437_56_ENTPD5_ENTP5	GCST90200323	creatine	16	-0.0644497	0.0354068	0.0687189	DeCODE	O75356	Chen et al.	creatine	HMDB0000064	ENSG00000187097	ENTPD5	FALSE
39728	MR-PCA	4437_56_ENTPD5_ENTP5	4437_56_ENTPD5_ENTP5	GCST90200325	glycerol	16	0.093524	0.0354026	0.00824849	DeCODE	O75356	Chen et al.	glycerol	HMDB0000131	ENSG00000187097	ENTPD5	FALSE
39729	MR-PCA	4437_56_ENTPD5_ENTP5	4437_56_ENTPD5_ENTP5	GCST90200327	choline	16	0.0140198	0.0354556	0.692535	DeCODE	O75356	Chen et al.	choline	HMDB0000097	ENSG00000187097	ENTPD5	FALSE
39730	MR-PCA	4437_56_ENTPD5_ENTP5	4437_56_ENTPD5_ENTP5	GCST90200335	stearoyl sphingomyelin (d18:1/18:0)	16	-0.00261284	0.0354623	0.941266	DeCODE	O75356	Chen et al.	stearoyl sphingomyelin (d18:1/18:0)	HMDB0001348	ENSG00000187097	ENTPD5	FALSE
39731	MR-PCA	4437_56_ENTPD5_ENTP5	4437_56_ENTPD5_ENTP5	GCST90200336	n-palmitoyl-sphingosine (d18:1/16:0)	16	-0.0194339	0.0354461	0.583508	DeCODE	O75356	Chen et al.	n-palmitoyl-sphingosine (d18:1/16:0)	HMDB0004949	ENSG00000187097	ENTPD5	FALSE
39732	MR-PCA	4437_56_ENTPD5_ENTP5	4437_56_ENTPD5_ENTP5	GCST90200337	taurochenodeoxycholate	16	-0.0375236	0.0359243	0.296246	DeCODE	O75356	Chen et al.	taurochenodeoxycholate	HMDB0000951	ENSG00000187097	ENTPD5	FALSE
39733	MR-PCA	4437_56_ENTPD5_ENTP5	4437_56_ENTPD5_ENTP5	GCST90200341	n-stearoyl-sphingosine (d18:1/18:0)*	16	0.0233809	0.0354718	0.509805	DeCODE	O75356	Chen et al.	n-stearoyl-sphingosine (d18:1/18:0)*	HMDB0004950	ENSG00000187097	ENTPD5	FALSE
39734	MR-PCA	4437_56_ENTPD5_ENTP5	4437_56_ENTPD5_ENTP5	GCST90200345	s-adenosylhomocysteine (sah)	16	0.0671336	0.0411131	0.10249	DeCODE	O75356	Chen et al.	s-adenosylhomocysteine (sah)	HMDB00939	ENSG00000187097	ENTPD5	FALSE
39735	MR-PCA	4437_56_ENTPD5_ENTP5	4437_56_ENTPD5_ENTP5	GCST90200348	quinolinate	16	0.0560799	0.0355818	0.115007	DeCODE	O75356	Chen et al.	quinolinate	HMDB0000232	ENSG00000187097	ENTPD5	FALSE
39736	MR-PCA	4437_56_ENTPD5_ENTP5	4437_56_ENTPD5_ENTP5	GCST90200349	eicosapentaenoate (epa; 20:5n3)	16	0.0448291	0.035465	0.206217	DeCODE	O75356	Chen et al.	eicosapentaenoate (epa; 20:5n3)	HMDB0001999	ENSG00000187097	ENTPD5	FALSE
39737	MR-PCA	4437_56_ENTPD5_ENTP5	4437_56_ENTPD5_ENTP5	GCST90200351	n-acetylputrescine	16	-0.040436	0.0354963	0.254636	DeCODE	O75356	Chen et al.	n-acetylputrescine	HMDB0002064	ENSG00000187097	ENTPD5	FALSE
39738	MR-PCA	4437_56_ENTPD5_ENTP5	4437_56_ENTPD5_ENTP5	GCST90200354	linoleate (18:2n6)	16	0.00387753	0.0354574	0.912919	DeCODE	O75356	Chen et al.	linoleate (18:2n6)	HMDB0006270,HMDB0000673	ENSG00000187097	ENTPD5	FALSE
39739	MR-PCA	4437_56_ENTPD5_ENTP5	4437_56_ENTPD5_ENTP5	GCST90200355	adenosine 5'-diphosphate (adp)	16	-0.0366228	0.0474782	0.440493	DeCODE	O75356	Chen et al.	adenosine 5'-diphosphate (adp)	HMDB0001341	ENSG00000187097	ENTPD5	FALSE
39740	MR-PCA	4437_56_ENTPD5_ENTP5	4437_56_ENTPD5_ENTP5	GCST90200356	adenosine 5'-monophosphate (amp)	16	0.0167978	0.0355508	0.636569	DeCODE	O75356	Chen et al.	adenosine 5'-monophosphate (amp)	HMDB0000045	ENSG00000187097	ENTPD5	FALSE
39741	MR-PCA	4437_56_ENTPD5_ENTP5	4437_56_ENTPD5_ENTP5	GCST90200358	arachidonate (20:4n6)	16	-0.010398	0.0354339	0.76918	DeCODE	O75356	Chen et al.	arachidonate (20:4n6)	HMDB0001043	ENSG00000187097	ENTPD5	FALSE
39742	MR-PCA	4437_56_ENTPD5_ENTP5	4437_56_ENTPD5_ENTP5	GCST90200359	5-methylthioadenosine (mta)	16	0.124092	0.0355631	0.000484222	DeCODE	O75356	Chen et al.	5-methylthioadenosine (mta)	HMDB0001173	ENSG00000187097	ENTPD5	FALSE
39743	MR-PCA	4437_56_ENTPD5_ENTP5	4437_56_ENTPD5_ENTP5	GCST90200361	beta-alanine	16	-0.0114918	0.035777	0.748055	DeCODE	O75356	Chen et al.	beta-alanine	HMDB0000056	ENSG00000187097	ENTPD5	FALSE
39744	MR-PCA	4437_56_ENTPD5_ENTP5	4437_56_ENTPD5_ENTP5	GCST90200362	succinate	16	0.049221	0.03616	0.173451	DeCODE	O75356	Chen et al.	succinate	HMDB0000254	ENSG00000187097	ENTPD5	FALSE
39745	MR-PCA	4437_56_ENTPD5_ENTP5	4437_56_ENTPD5_ENTP5	GCST90200363	choline phosphate	16	0.0284848	0.0354926	0.422232	DeCODE	O75356	Chen et al.	choline phosphate	HMDB0001565	ENSG00000187097	ENTPD5	FALSE
39746	MR-PCA	4437_56_ENTPD5_ENTP5	4437_56_ENTPD5_ENTP5	GCST90200364	cysteinylglycine	16	0.0577772	0.0355566	0.104176	DeCODE	O75356	Chen et al.	cysteinylglycine	HMDB0000078	ENSG00000187097	ENTPD5	FALSE
39747	MR-PCA	4437_56_ENTPD5_ENTP5	4437_56_ENTPD5_ENTP5	GCST90200365	phenylpyruvate	16	0.0879352	0.0354997	0.0132467	DeCODE	O75356	Chen et al.	phenylpyruvate	HMDB0000205	ENSG00000187097	ENTPD5	FALSE
39748	MR-PCA	4437_56_ENTPD5_ENTP5	4437_56_ENTPD5_ENTP5	GCST90200368	cholesterol	16	-0.0218507	0.0354643	0.537807	DeCODE	O75356	Chen et al.	cholesterol	HMDB0000067	ENSG00000187097	ENTPD5	FALSE
39749	MR-PCA	4437_56_ENTPD5_ENTP5	4437_56_ENTPD5_ENTP5	GCST90200369	2-hydroxyphenylacetate	16	0.0730417	0.0370551	0.0487049	DeCODE	O75356	Chen et al.	2-hydroxyphenylacetate	HMDB0000669	ENSG00000187097	ENTPD5	FALSE
39750	MR-PCA	4437_56_ENTPD5_ENTP5	4437_56_ENTPD5_ENTP5	GCST90200370	aspartate	16	-0.0265623	0.0354764	0.454019	DeCODE	O75356	Chen et al.	aspartate	HMDB0000191	ENSG00000187097	ENTPD5	FALSE
39751	MR-PCA	4437_56_ENTPD5_ENTP5	4437_56_ENTPD5_ENTP5	GCST90200372	arginine	16	-0.00365369	0.03551	0.918049	DeCODE	O75356	Chen et al.	arginine	HMDB0000517	ENSG00000187097	ENTPD5	FALSE
39752	MR-PCA	4437_56_ENTPD5_ENTP5	4437_56_ENTPD5_ENTP5	GCST90200374	sphinganine	16	0.0281811	0.0373916	0.451044	DeCODE	O75356	Chen et al.	sphinganine	HMDB0000269	ENSG00000187097	ENTPD5	FALSE
39753	MR-PCA	4437_56_ENTPD5_ENTP5	4437_56_ENTPD5_ENTP5	GCST90200376	flavin adenine dinucleotide (fad)	16	-0.0080526	0.0407399	0.843312	DeCODE	O75356	Chen et al.	flavin adenine dinucleotide (fad)	HMDB0001248	ENSG00000187097	ENTPD5	FALSE
39754	MR-PCA	4437_56_ENTPD5_ENTP5	4437_56_ENTPD5_ENTP5	GCST90200377	histidine	16	-0.00507308	0.0355398	0.886493	DeCODE	O75356	Chen et al.	histidine	HMDB0000177	ENSG00000187097	ENTPD5	FALSE
39755	MR-PCA	4437_56_ENTPD5_ENTP5	4437_56_ENTPD5_ENTP5	GCST90200378	cortisol	16	0.000190249	0.0356039	0.995737	DeCODE	O75356	Chen et al.	cortisol	HMDB0000063	ENSG00000187097	ENTPD5	FALSE
39756	MR-PCA	4437_56_ENTPD5_ENTP5	4437_56_ENTPD5_ENTP5	GCST90200379	hypotaurine	16	0.00839918	0.0355621	0.81329	DeCODE	O75356	Chen et al.	hypotaurine	HMDB0000965	ENSG00000187097	ENTPD5	FALSE
39757	MR-PCA	4437_56_ENTPD5_ENTP5	4437_56_ENTPD5_ENTP5	GCST90200382	cystine	16	0.00957303	0.0356383	0.788225	DeCODE	O75356	Chen et al.	cystine	HMDB0000192	ENSG00000187097	ENTPD5	FALSE
39758	MR-PCA	4437_56_ENTPD5_ENTP5	4437_56_ENTPD5_ENTP5	GCST90200383	cystathionine	16	0.101058	0.0359972	0.00499446	DeCODE	O75356	Chen et al.	cystathionine	HMDB0000099	ENSG00000187097	ENTPD5	FALSE
39759	MR-PCA	4437_56_ENTPD5_ENTP5	4437_56_ENTPD5_ENTP5	GCST90200384	guanidinoacetate	16	0.0428765	0.0355079	0.227233	DeCODE	O75356	Chen et al.	guanidinoacetate	HMDB0000128	ENSG00000187097	ENTPD5	FALSE
39760	MR-PCA	4437_56_ENTPD5_ENTP5	4437_56_ENTPD5_ENTP5	GCST90200385	sphingosine	16	0.00237544	0.0360734	0.947497	DeCODE	O75356	Chen et al.	sphingosine	HMDB0000252	ENSG00000187097	ENTPD5	FALSE
39761	MR-PCA	4437_56_ENTPD5_ENTP5	4437_56_ENTPD5_ENTP5	GCST90200390	stearate (18:0)	16	-0.0178608	0.035433	0.61421	DeCODE	O75356	Chen et al.	stearate (18:0)	HMDB0000827	ENSG00000187097	ENTPD5	FALSE
39762	MR-PCA	4437_56_ENTPD5_ENTP5	4437_56_ENTPD5_ENTP5	GCST90200391	methionine	16	-0.0339774	0.035543	0.339096	DeCODE	O75356	Chen et al.	methionine	HMDB0000696	ENSG00000187097	ENTPD5	FALSE
39763	MR-PCA	4437_56_ENTPD5_ENTP5	4437_56_ENTPD5_ENTP5	GCST90200392	orotate	16	0.0306799	0.0357434	0.390706	DeCODE	O75356	Chen et al.	orotate	HMDB0000226	ENSG00000187097	ENTPD5	FALSE
39764	MR-PCA	4437_56_ENTPD5_ENTP5	4437_56_ENTPD5_ENTP5	GCST90200393	phosphate	16	0.024589	0.0354875	0.488378	DeCODE	O75356	Chen et al.	phosphate	HMDB0001429	ENSG00000187097	ENTPD5	TRUE
39765	MR-PCA	4437_56_ENTPD5_ENTP5	4437_56_ENTPD5_ENTP5	GCST90200394	inosine	16	0.0372708	0.0458446	0.416228	DeCODE	O75356	Chen et al.	inosine	HMDB0000195	ENSG00000187097	ENTPD5	FALSE
39766	MR-PCA	4437_56_ENTPD5_ENTP5	4437_56_ENTPD5_ENTP5	GCST90200395	inosine 5'-monophosphate (imp)	16	-0.0550044	0.0473189	0.245065	DeCODE	O75356	Chen et al.	inosine 5'-monophosphate (imp)	HMDB0000175	ENSG00000187097	ENTPD5	FALSE
39767	MR-PCA	4437_56_ENTPD5_ENTP5	4437_56_ENTPD5_ENTP5	GCST90200396	phenylalanine	16	0.0271289	0.0355291	0.445124	DeCODE	O75356	Chen et al.	phenylalanine	HMDB0000159	ENSG00000187097	ENTPD5	FALSE
39768	MR-PCA	4437_56_ENTPD5_ENTP5	4437_56_ENTPD5_ENTP5	GCST90200397	palmitate (16:0)	16	-0.00089306	0.0354394	0.979896	DeCODE	O75356	Chen et al.	palmitate (16:0)	HMDB0000220	ENSG00000187097	ENTPD5	FALSE
39769	MR-PCA	4437_56_ENTPD5_ENTP5	4437_56_ENTPD5_ENTP5	GCST90200400	nicotinamide	16	-0.0258762	0.0357835	0.469598	DeCODE	O75356	Chen et al.	nicotinamide	HMDB0001406	ENSG00000187097	ENTPD5	FALSE
39770	MR-PCA	4437_56_ENTPD5_ENTP5	4437_56_ENTPD5_ENTP5	GCST90200401	myo-inositol	16	0.0292934	0.0356007	0.410604	DeCODE	O75356	Chen et al.	myo-inositol	HMDB0000211	ENSG00000187097	ENTPD5	FALSE
39771	MR-PCA	4437_56_ENTPD5_ENTP5	4437_56_ENTPD5_ENTP5	GCST90200403	citrulline	16	0.0113801	0.0356832	0.749787	DeCODE	O75356	Chen et al.	citrulline	HMDB0000904	ENSG00000187097	ENTPD5	FALSE
39772	MR-PCA	4437_56_ENTPD5_ENTP5	4437_56_ENTPD5_ENTP5	GCST90200404	ornithine	16	0.0580197	0.0354702	0.101896	DeCODE	O75356	Chen et al.	ornithine	HMDB0000214	ENSG00000187097	ENTPD5	FALSE
39773	MR-PCA	4437_56_ENTPD5_ENTP5	4437_56_ENTPD5_ENTP5	GCST90200405	retinol (vitamin a)	16	0.0784662	0.0354846	0.0270168	DeCODE	O75356	Chen et al.	retinol (vitamin a)	HMDB0000305	ENSG00000187097	ENTPD5	FALSE
39774	MR-PCA	4437_56_ENTPD5_ENTP5	4437_56_ENTPD5_ENTP5	GCST90200406	1-methylnicotinamide	16	-0.0275377	0.0356026	0.439241	DeCODE	O75356	Chen et al.	1-methylnicotinamide	HMDB0000699	ENSG00000187097	ENTPD5	FALSE
39775	MR-PCA	4437_56_ENTPD5_ENTP5	4437_56_ENTPD5_ENTP5	GCST90200407	uridine	16	-0.039476	0.0354749	0.265799	DeCODE	O75356	Chen et al.	uridine	HMDB0000296	ENSG00000187097	ENTPD5	FALSE
39776	MR-PCA	4437_56_ENTPD5_ENTP5	4437_56_ENTPD5_ENTP5	GCST90200410	phytanate	16	-0.0220617	0.0355409	0.534769	DeCODE	O75356	Chen et al.	phytanate	HMDB0000801	ENSG00000187097	ENTPD5	FALSE
39777	MR-PCA	4437_56_ENTPD5_ENTP5	4437_56_ENTPD5_ENTP5	GCST90200412	glutamate	16	-0.0198682	0.0354014	0.574642	DeCODE	O75356	Chen et al.	glutamate	HMDB0000148	ENSG00000187097	ENTPD5	FALSE
39778	MR-PCA	4437_56_ENTPD5_ENTP5	4437_56_ENTPD5_ENTP5	GCST90200413	2'-deoxyuridine	16	-0.0189629	0.0362236	0.600629	DeCODE	O75356	Chen et al.	2'-deoxyuridine	HMDB0000012	ENSG00000187097	ENTPD5	FALSE
39779	MR-PCA	4437_56_ENTPD5_ENTP5	4437_56_ENTPD5_ENTP5	GCST90200415	serine	16	-0.0443056	0.0354365	0.211196	DeCODE	O75356	Chen et al.	serine	HMDB0000187	ENSG00000187097	ENTPD5	FALSE
39780	MR-PCA	4437_56_ENTPD5_ENTP5	4437_56_ENTPD5_ENTP5	GCST90200417	urea	16	0.0516437	0.035507	0.145817	DeCODE	O75356	Chen et al.	urea	HMDB0000294	ENSG00000187097	ENTPD5	FALSE
39781	MR-PCA	4437_56_ENTPD5_ENTP5	4437_56_ENTPD5_ENTP5	GCST90200418	pyridoxal	16	-0.0169148	0.0359845	0.638314	DeCODE	O75356	Chen et al.	pyridoxal	HMDB0001545	ENSG00000187097	ENTPD5	FALSE
39782	MR-PCA	4437_56_ENTPD5_ENTP5	4437_56_ENTPD5_ENTP5	GCST90200419	glutamine	16	-0.0363994	0.0354752	0.304867	DeCODE	O75356	Chen et al.	glutamine	HMDB0000641	ENSG00000187097	ENTPD5	FALSE
39783	MR-PCA	4437_56_ENTPD5_ENTP5	4437_56_ENTPD5_ENTP5	GCST90200422	serotonin	16	-0.0403777	0.0372182	0.27797	DeCODE	O75356	Chen et al.	serotonin	HMDB0000259	ENSG00000187097	ENTPD5	FALSE
39784	MR-PCA	4437_56_ENTPD5_ENTP5	4437_56_ENTPD5_ENTP5	GCST90200423	spermidine	16	-0.055994	0.0375959	0.136391	DeCODE	O75356	Chen et al.	spermidine	HMDB0001257	ENSG00000187097	ENTPD5	FALSE
39785	MR-PCA	4437_56_ENTPD5_ENTP5	4437_56_ENTPD5_ENTP5	GCST90200427	tyrosine	16	-0.0243433	0.0354772	0.492607	DeCODE	O75356	Chen et al.	tyrosine	HMDB0000158	ENSG00000187097	ENTPD5	FALSE
39786	MR-PCA	4437_56_ENTPD5_ENTP5	4437_56_ENTPD5_ENTP5	GCST90200429	cytidine	16	-0.0243153	0.0368212	0.509023	DeCODE	O75356	Chen et al.	cytidine	HMDB0000089	ENSG00000187097	ENTPD5	FALSE
39787	MR-PCA	4437_56_ENTPD5_ENTP5	4437_56_ENTPD5_ENTP5	GCST90200430	pyruvate	16	0.03174	0.035463	0.370777	DeCODE	O75356	Chen et al.	pyruvate	HMDB0000243	ENSG00000187097	ENTPD5	FALSE
39788	MR-PCA	4437_56_ENTPD5_ENTP5	4437_56_ENTPD5_ENTP5	GCST90200431	alanine	16	0.0214717	0.0354497	0.544718	DeCODE	O75356	Chen et al.	alanine	HMDB0000161	ENSG00000187097	ENTPD5	FALSE
39789	MR-PCA	4437_56_ENTPD5_ENTP5	4437_56_ENTPD5_ENTP5	GCST90200432	threonine	16	-0.0271156	0.0354925	0.444878	DeCODE	O75356	Chen et al.	threonine	HMDB0000167	ENSG00000187097	ENTPD5	FALSE
39790	MR-PCA	4437_56_ENTPD5_ENTP5	4437_56_ENTPD5_ENTP5	GCST90200437	fructose	16	-0.0156147	0.0357251	0.662053	DeCODE	O75356	Chen et al.	fructose	HMDB0000660	ENSG00000187097	ENTPD5	FALSE
39791	MR-PCA	4437_56_ENTPD5_ENTP5	4437_56_ENTPD5_ENTP5	GCST90200438	alpha-ketobutyrate	16	0.00663792	0.0356062	0.852111	DeCODE	O75356	Chen et al.	alpha-ketobutyrate	HMDB0000005	ENSG00000187097	ENTPD5	FALSE
39792	MR-PCA	4437_56_ENTPD5_ENTP5	4437_56_ENTPD5_ENTP5	GCST90200439	cysteine	16	0.0871775	0.035551	0.0141992	DeCODE	O75356	Chen et al.	cysteine	HMDB0000574	ENSG00000187097	ENTPD5	FALSE
39793	MR-PCA	4437_56_ENTPD5_ENTP5	4437_56_ENTPD5_ENTP5	GCST90200440	glucose	16	-0.00206498	0.0357545	0.953944	DeCODE	O75356	Chen et al.	glucose	HMDB0000122	ENSG00000187097	ENTPD5	FALSE
39794	MR-PCA	4437_56_ENTPD5_ENTP5	4437_56_ENTPD5_ENTP5	GCST90200441	tryptophan	16	0.0186616	0.0355152	0.599267	DeCODE	O75356	Chen et al.	tryptophan	HMDB0000929	ENSG00000187097	ENTPD5	FALSE
39795	MR-PCA	4437_56_ENTPD5_ENTP5	4437_56_ENTPD5_ENTP5	GCST90200442	valine	16	-0.0200943	0.0354884	0.571244	DeCODE	O75356	Chen et al.	valine	HMDB0000883	ENSG00000187097	ENTPD5	FALSE
39796	MR-PCA	4437_56_ENTPD5_ENTP5	4437_56_ENTPD5_ENTP5	GCST90200444	dihydroorotate	16	0.0819444	0.0356003	0.0213471	DeCODE	O75356	Chen et al.	dihydroorotate	HMDB03349	ENSG00000187097	ENTPD5	FALSE
39797	MR-PCA	4437_56_ENTPD5_ENTP5	4437_56_ENTPD5_ENTP5	GCST90200447	maltose	16	-0.00846786	0.0404359	0.834125	DeCODE	O75356	Chen et al.	maltose	HMDB0000163	ENSG00000187097	ENTPD5	FALSE
39798	MR-PCA	4437_56_ENTPD5_ENTP5	4437_56_ENTPD5_ENTP5	GCST90200452	asparagine	16	-0.00724375	0.0354911	0.838275	DeCODE	O75356	Chen et al.	asparagine	HMDB0000168	ENSG00000187097	ENTPD5	FALSE
39799	MR-PCA	4437_56_ENTPD5_ENTP5	4437_56_ENTPD5_ENTP5	GCST90200455	alpha-ketoglutarate	16	0.109533	0.0355638	0.00207074	DeCODE	O75356	Chen et al.	alpha-ketoglutarate	HMDB0000208	ENSG00000187097	ENTPD5	FALSE
39800	MR-PCA	4437_56_ENTPD5_ENTP5	4437_56_ENTPD5_ENTP5	GCST90200680	5-acetylamino-6-formylamino-3-methyluracil	16	0.0688151	0.0369696	0.0626877	DeCODE	O75356	Chen et al.	5-acetylamino-6-formylamino-3-methyluracil	HMDB0011105	ENSG00000187097	ENTPD5	FALSE
39801	MR-PCA	4437_56_ENTPD5_ENTP5	4437_56_ENTPD5_ENTP5	GCST90200684	n-acetyl-aspartyl-glutamate (naag)	16	-0.0196319	0.0367141	0.592841	DeCODE	O75356	Chen et al.	n-acetyl-aspartyl-glutamate (naag)	HMDB0001067	ENSG00000187097	ENTPD5	FALSE
39802	MR-PCA	4437_56_ENTPD5_ENTP5	4437_56_ENTPD5_ENTP5	GCST90200687	bilirubin (e,z or z,e)*	16	-0.0432989	0.0355075	0.22268	DeCODE	O75356	Chen et al.	bilirubin (e,z or z,e)*	HMDB0000488	ENSG00000187097	ENTPD5	FALSE
39803	MR-PCA	4437_56_ENTPD5_ENTP5	4437_56_ENTPD5_ENTP5	GCST90200691	n-delta-acetylornithine	16	0.0286382	0.0354614	0.419328	DeCODE	O75356	Chen et al.	n-delta-acetylornithine	HMDB0003357	ENSG00000187097	ENTPD5	FALSE
39804	MR-PCA	4437_56_ENTPD5_ENTP5	4437_56_ENTPD5_ENTP5	GCST90200704	bilirubin (z,z)	16	-0.0310103	0.0354582	0.381814	DeCODE	O75356	Chen et al.	bilirubin (z,z)	HMDB0000054	ENSG00000187097	ENTPD5	FALSE
39805	MR-PCA	4437_56_ENTPD5_ENTP5	4437_56_ENTPD5_ENTP5	GCST90200706	biliverdin	16	-0.0372406	0.0354559	0.293563	DeCODE	O75356	Chen et al.	biliverdin	HMDB0001008	ENSG00000187097	ENTPD5	FALSE
39806	MR-PCA	4437_56_ENTPD5_ENTP5	4437_56_ENTPD5_ENTP5	GCST90200707	glycine	16	-0.0468655	0.035454	0.186212	DeCODE	O75356	Chen et al.	glycine	HMDB0000123	ENSG00000187097	ENTPD5	FALSE
39807	MR-PCA	4437_56_ENTPD5_ENTP5	4437_56_ENTPD5_ENTP5	M00053	glutamine	9	-0.00757174	0.0314854	0.809955	DeCODE	O75356	Shin et al.	glutamine	HMDB0000641	ENSG00000187097	ENTPD5	FALSE
39808	MR-PCA	4437_56_ENTPD5_ENTP5	4437_56_ENTPD5_ENTP5	M00054	tryptophan	9	0.0175797	0.0315227	0.577061	DeCODE	O75356	Shin et al.	tryptophan	HMDB0000929	ENSG00000187097	ENTPD5	FALSE
39809	MR-PCA	4437_56_ENTPD5_ENTP5	4437_56_ENTPD5_ENTP5	M00059	histidine	9	0.00219673	0.0315234	0.944444	DeCODE	O75356	Shin et al.	histidine	HMDB0000177	ENSG00000187097	ENTPD5	FALSE
39810	MR-PCA	4437_56_ENTPD5_ENTP5	4437_56_ENTPD5_ENTP5	M00063	cholesterol	9	-0.0487033	0.031499	0.12206	DeCODE	O75356	Shin et al.	cholesterol	HMDB0000067	ENSG00000187097	ENTPD5	FALSE
39811	MR-PCA	4437_56_ENTPD5_ENTP5	4437_56_ENTPD5_ENTP5	M00064	phenylalanine	9	0.019616	0.0315242	0.533778	DeCODE	O75356	Shin et al.	phenylalanine	HMDB0000159	ENSG00000187097	ENTPD5	FALSE
39812	MR-PCA	4437_56_ENTPD5_ENTP5	4437_56_ENTPD5_ENTP5	M00555	adenosine	9	0.00334194	0.0315436	0.915625	DeCODE	O75356	Shin et al.	adenosine	HMDB0000050	ENSG00000187097	ENTPD5	FALSE
39813	MR-PCA	4437_56_ENTPD5_ENTP5	4437_56_ENTPD5_ENTP5	M00577	fructose	9	0.0120071	0.0315676	0.703677	DeCODE	O75356	Shin et al.	fructose	HMDB0000660	ENSG00000187097	ENTPD5	FALSE
39814	MR-PCA	4437_56_ENTPD5_ENTP5	4437_56_ENTPD5_ENTP5	M00599	pyruvate	9	-0.0290918	0.0317774	0.359935	DeCODE	O75356	Shin et al.	pyruvate	HMDB0000243	ENSG00000187097	ENTPD5	FALSE
39815	MR-PCA	4437_56_ENTPD5_ENTP5	4437_56_ENTPD5_ENTP5	M00606	uridine	9	0.0332985	0.0315249	0.290849	DeCODE	O75356	Shin et al.	uridine	HMDB0000296	ENSG00000187097	ENTPD5	FALSE
39816	MR-PCA	4437_56_ENTPD5_ENTP5	4437_56_ENTPD5_ENTP5	M01105	linoleate (18:2n6)	9	0.00937031	0.0315697	0.766609	DeCODE	O75356	Shin et al.	linoleate (18:2n6)	HMDB0006270,HMDB0000673	ENSG00000187097	ENTPD5	FALSE
39817	MR-PCA	4437_56_ENTPD5_ENTP5	4437_56_ENTPD5_ENTP5	M01110	arachidonate (20:4n6)	9	-0.016645	0.0314971	0.597179	DeCODE	O75356	Shin et al.	arachidonate (20:4n6)	HMDB0001043	ENSG00000187097	ENTPD5	FALSE
39818	MR-PCA	4437_56_ENTPD5_ENTP5	4437_56_ENTPD5_ENTP5	M01123	inosine	9	0.00765308	0.0526245	0.884373	DeCODE	O75356	Shin et al.	inosine	HMDB0000195	ENSG00000187097	ENTPD5	FALSE
39819	MR-PCA	4437_56_ENTPD5_ENTP5	4437_56_ENTPD5_ENTP5	M01284	threonine	9	-0.0169266	0.0358465	0.636788	DeCODE	O75356	Shin et al.	threonine	HMDB0000167	ENSG00000187097	ENTPD5	FALSE
39820	MR-PCA	4437_56_ENTPD5_ENTP5	4437_56_ENTPD5_ENTP5	M01299	tyrosine	9	-0.00372258	0.0315158	0.905974	DeCODE	O75356	Shin et al.	tyrosine	HMDB0000158	ENSG00000187097	ENTPD5	FALSE
39821	MR-PCA	4437_56_ENTPD5_ENTP5	4437_56_ENTPD5_ENTP5	M01302	methionine	9	0.00159935	0.0315401	0.959558	DeCODE	O75356	Shin et al.	methionine	HMDB0000696	ENSG00000187097	ENTPD5	FALSE
39822	MR-PCA	4437_56_ENTPD5_ENTP5	4437_56_ENTPD5_ENTP5	M01336	palmitate (16:0)	9	-0.00949732	0.0315286	0.76324	DeCODE	O75356	Shin et al.	palmitate (16:0)	HMDB0000220	ENSG00000187097	ENTPD5	FALSE
39823	MR-PCA	4437_56_ENTPD5_ENTP5	4437_56_ENTPD5_ENTP5	M01358	stearate (18:0)	9	-0.021695	0.0315225	0.491303	DeCODE	O75356	Shin et al.	stearate (18:0)	HMDB0000827	ENSG00000187097	ENTPD5	FALSE
39824	MR-PCA	4437_56_ENTPD5_ENTP5	4437_56_ENTPD5_ENTP5	M01493	ornithine	9	0.00106004	0.0316266	0.973262	DeCODE	O75356	Shin et al.	ornithine	HMDB0000214	ENSG00000187097	ENTPD5	FALSE
39825	MR-PCA	4437_56_ENTPD5_ENTP5	4437_56_ENTPD5_ENTP5	M01508	pantothenate	9	0.00207846	0.0319492	0.94813	DeCODE	O75356	Shin et al.	pantothenate	HMDB0000210	ENSG00000187097	ENTPD5	FALSE
39826	MR-PCA	4437_56_ENTPD5_ENTP5	4437_56_ENTPD5_ENTP5	M01564	citrate	9	0.0058703	0.0315032	0.852178	DeCODE	O75356	Shin et al.	citrate	HMDB0000094	ENSG00000187097	ENTPD5	FALSE
39827	MR-PCA	4437_56_ENTPD5_ENTP5	4437_56_ENTPD5_ENTP5	M01638	arginine	9	0.0470694	0.0320717	0.142205	DeCODE	O75356	Shin et al.	arginine	HMDB0000517	ENSG00000187097	ENTPD5	FALSE
39828	MR-PCA	4437_56_ENTPD5_ENTP5	4437_56_ENTPD5_ENTP5	M01640	ascorbate (vitamin c)	9	-0.00270009	0.0595156	0.963814	DeCODE	O75356	Shin et al.	ascorbate (vitamin c)	HMDB0000044	ENSG00000187097	ENTPD5	FALSE
39829	MR-PCA	4437_56_ENTPD5_ENTP5	4437_56_ENTPD5_ENTP5	M01649	valine	9	0.00264415	0.0315149	0.933135	DeCODE	O75356	Shin et al.	valine	HMDB0000883	ENSG00000187097	ENTPD5	FALSE
39830	MR-PCA	4437_56_ENTPD5_ENTP5	4437_56_ENTPD5_ENTP5	M01670	urea	9	0.00862094	0.0315375	0.78458	DeCODE	O75356	Shin et al.	urea	HMDB0000294	ENSG00000187097	ENTPD5	FALSE
39831	MR-PCA	4437_56_ENTPD5_ENTP5	4437_56_ENTPD5_ENTP5	M01712	cortisol	9	0.0046266	0.0315422	0.883385	DeCODE	O75356	Shin et al.	cortisol	HMDB0000063	ENSG00000187097	ENTPD5	FALSE
39832	MR-PCA	4437_56_ENTPD5_ENTP5	4437_56_ENTPD5_ENTP5	M01827	riboflavin (vitamin b2)	9	-0.00229926	0.0684788	0.973215	DeCODE	O75356	Shin et al.	riboflavin (vitamin b2)	HMDB0000244	ENSG00000187097	ENTPD5	FALSE
39833	MR-PCA	4437_56_ENTPD5_ENTP5	4437_56_ENTPD5_ENTP5	M02132	citrulline	9	0.0578885	0.031584	0.0668259	DeCODE	O75356	Shin et al.	citrulline	HMDB0000904	ENSG00000187097	ENTPD5	FALSE
39834	MR-PCA	4437_56_ENTPD5_ENTP5	4437_56_ENTPD5_ENTP5	M02137	biliverdin	9	-0.0755673	0.0341845	0.0270652	DeCODE	O75356	Shin et al.	biliverdin	HMDB0001008	ENSG00000187097	ENTPD5	FALSE
39835	MR-PCA	4437_56_ENTPD5_ENTP5	4437_56_ENTPD5_ENTP5	M02342	serotonin (5ht)	9	-0.0145951	0.035525	0.681189	DeCODE	O75356	Shin et al.	serotonin (5ht)	HMDB0000259	ENSG00000187097	ENTPD5	FALSE
39836	MR-PCA	4437_56_ENTPD5_ENTP5	4437_56_ENTPD5_ENTP5	M03147	xanthine	9	0.034144	0.0334925	0.307989	DeCODE	O75356	Shin et al.	xanthine	HMDB0000292	ENSG00000187097	ENTPD5	FALSE
39837	MR-PCA	4437_56_ENTPD5_ENTP5	4437_56_ENTPD5_ENTP5	M11438	phosphate	9	-0.00452912	0.0315531	0.885864	DeCODE	O75356	Shin et al.	phosphate	HMDB0001429	ENSG00000187097	ENTPD5	TRUE
39838	MR-PCA	4437_56_ENTPD5_ENTP5	4437_56_ENTPD5_ENTP5	M15122	glycerol	9	-0.00462978	0.0315297	0.883259	DeCODE	O75356	Shin et al.	glycerol	HMDB0000131	ENSG00000187097	ENTPD5	FALSE
39839	MR-PCA	4437_56_ENTPD5_ENTP5	4437_56_ENTPD5_ENTP5	M15488	acetylphosphate	9	0.00334194	0.0315436	0.915625	DeCODE	O75356	Shin et al.	acetylphosphate	HMDB0001494	ENSG00000187097	ENTPD5	FALSE
39840	MR-PCA	4437_56_ENTPD5_ENTP5	4437_56_ENTPD5_ENTP5	M15506	choline	9	0.0289844	0.0316165	0.359275	DeCODE	O75356	Shin et al.	choline	HMDB0000097	ENSG00000187097	ENTPD5	FALSE
39841	MR-PCA	4437_56_ENTPD5_ENTP5	4437_56_ENTPD5_ENTP5	M15630	n-acetylornithine	9	0.0283811	0.0319807	0.37484	DeCODE	O75356	Shin et al.	n-acetylornithine	HMDB0003357	ENSG00000187097	ENTPD5	FALSE
39842	MR-PCA	4437_56_ENTPD5_ENTP5	4437_56_ENTPD5_ENTP5	M15677	3-methylhistidine	9	0.0340392	0.0364426	0.350278	DeCODE	O75356	Shin et al.	3-methylhistidine	HMDB0000479	ENSG00000187097	ENTPD5	FALSE
39843	MR-PCA	4437_56_ENTPD5_ENTP5	4437_56_ENTPD5_ENTP5	M15990	glycerophosphorylcholine (gpc)	9	-0.027622	0.0328276	0.400109	DeCODE	O75356	Shin et al.	glycerophosphorylcholine (gpc)	HMDB0000086	ENSG00000187097	ENTPD5	FALSE
39844	MR-PCA	4437_56_ENTPD5_ENTP5	4437_56_ENTPD5_ENTP5	M15996	aspartate	9	0.0344406	0.0316788	0.276956	DeCODE	O75356	Shin et al.	aspartate	HMDB0000191	ENSG00000187097	ENTPD5	FALSE
39845	MR-PCA	4437_56_ENTPD5_ENTP5	4437_56_ENTPD5_ENTP5	M18254	paraxanthine	9	0.0117744	0.0321496	0.714188	DeCODE	O75356	Shin et al.	paraxanthine	HMDB0001860	ENSG00000187097	ENTPD5	FALSE
39846	MR-PCA	4437_56_ENTPD5_ENTP5	4437_56_ENTPD5_ENTP5	M18467	eicosapentaenoate (epa; 20:5n3)	9	0.0226759	0.031497	0.471563	DeCODE	O75356	Shin et al.	eicosapentaenoate (epa; 20:5n3)	HMDB0001999	ENSG00000187097	ENTPD5	FALSE
39847	MR-PCA	4437_56_ENTPD5_ENTP5	4437_56_ENTPD5_ENTP5	M18474	estrone 3-sulfate	9	0.0258135	0.0892455	0.772397	DeCODE	O75356	Shin et al.	estrone 3-sulfate	HMDB0001425	ENSG00000187097	ENTPD5	FALSE
39848	MR-PCA	4437_56_ENTPD5_ENTP5	4437_56_ENTPD5_ENTP5	M18494	taurochenodeoxycholate	9	-0.104447	0.0368589	0.00460115	DeCODE	O75356	Shin et al.	taurochenodeoxycholate	HMDB0000951	ENSG00000187097	ENTPD5	FALSE
39849	MR-PCA	4437_56_ENTPD5_ENTP5	4437_56_ENTPD5_ENTP5	M19323	docosahexaenoate (dha; 22:6n3)	9	0.0200679	0.0314929	0.523982	DeCODE	O75356	Shin et al.	docosahexaenoate (dha; 22:6n3)	HMDB0002183	ENSG00000187097	ENTPD5	FALSE
39850	MR-PCA	4437_56_ENTPD5_ENTP5	4437_56_ENTPD5_ENTP5	M19934	myo-inositol	9	0.0289784	0.031522	0.357935	DeCODE	O75356	Shin et al.	myo-inositol	HMDB0000211	ENSG00000187097	ENTPD5	FALSE
39851	MR-PCA	4437_56_ENTPD5_ENTP5	4437_56_ENTPD5_ENTP5	M20489	glucose	9	-0.0571744	0.0315859	0.0702762	DeCODE	O75356	Shin et al.	glucose	HMDB0000122	ENSG00000187097	ENTPD5	FALSE
39852	MR-PCA	4437_56_ENTPD5_ENTP5	4437_56_ENTPD5_ENTP5	M21044	2-hydroxybutyrate (ahb)	9	0.0207989	0.0314991	0.509061	DeCODE	O75356	Shin et al.	2-hydroxybutyrate (ahb)	HMDB0000008	ENSG00000187097	ENTPD5	FALSE
39853	MR-PCA	4437_56_ENTPD5_ENTP5	4437_56_ENTPD5_ENTP5	M22189	palmitoylcarnitine (c16)	9	0.0399952	0.0317298	0.207492	DeCODE	O75356	Shin et al.	palmitoylcarnitine (c16)	HMDB0000222	ENSG00000187097	ENTPD5	FALSE
39854	MR-PCA	4437_56_ENTPD5_ENTP5	4437_56_ENTPD5_ENTP5	M22842	cholate	9	0.0203366	0.0361266	0.573486	DeCODE	O75356	Shin et al.	cholate	HMDB0000619	ENSG00000187097	ENTPD5	FALSE
39855	MR-PCA	4437_56_ENTPD5_ENTP5	4437_56_ENTPD5_ENTP5	M27716	bilirubin (z,z)	9	-0.0519103	0.0338067	0.124661	DeCODE	O75356	Shin et al.	bilirubin (z,z)	HMDB0000054	ENSG00000187097	ENTPD5	FALSE
39856	MR-PCA	4437_56_ENTPD5_ENTP5	4437_56_ENTPD5_ENTP5	M27718	creatine	9	0.023441	0.0314843	0.456557	DeCODE	O75356	Shin et al.	creatine	HMDB0000064	ENSG00000187097	ENTPD5	FALSE
39857	MR-PCA	4437_56_ENTPD5_ENTP5	4437_56_ENTPD5_ENTP5	M31453	cysteine	9	0.00151959	0.031735	0.961809	DeCODE	O75356	Shin et al.	cysteine	HMDB0000574	ENSG00000187097	ENTPD5	FALSE
39858	MR-PCA	4437_56_ENTPD5_ENTP5	4437_56_ENTPD5_ENTP5	M31454	cystine	9	0.0512349	0.0607205	0.398791	DeCODE	O75356	Shin et al.	cystine	HMDB0000192	ENSG00000187097	ENTPD5	FALSE
39859	MR-PCA	4437_56_ENTPD5_ENTP5	4437_56_ENTPD5_ENTP5	M32198	acetylcarnitine (c2)	9	0.0348027	0.0315209	0.269544	DeCODE	O75356	Shin et al.	acetylcarnitine (c2)	HMDB0000201	ENSG00000187097	ENTPD5	FALSE
39860	MR-PCA	4437_56_ENTPD5_ENTP5	4437_56_ENTPD5_ENTP5	M32315	serine	9	-0.0253814	0.031536	0.420913	DeCODE	O75356	Shin et al.	serine	HMDB0000187	ENSG00000187097	ENTPD5	FALSE
39861	MR-PCA	4437_56_ENTPD5_ENTP5	4437_56_ENTPD5_ENTP5	M32319	trans-4-hydroxyproline	9	-0.0207247	0.0315208	0.510864	DeCODE	O75356	Shin et al.	trans-4-hydroxyproline	HMDB0000725	ENSG00000187097	ENTPD5	FALSE
39862	MR-PCA	4437_56_ENTPD5_ENTP5	4437_56_ENTPD5_ENTP5	M32322	glutamate	9	-0.00570065	0.0315183	0.856471	DeCODE	O75356	Shin et al.	glutamate	HMDB0000148	ENSG00000187097	ENTPD5	FALSE
39863	MR-PCA	4437_56_ENTPD5_ENTP5	4437_56_ENTPD5_ENTP5	M32338	glycine	9	-0.0310938	0.0315204	0.323904	DeCODE	O75356	Shin et al.	glycine	HMDB0000123	ENSG00000187097	ENTPD5	FALSE
39864	MR-PCA	4437_56_ENTPD5_ENTP5	4437_56_ENTPD5_ENTP5	M32339	alanine	9	-0.0146896	0.0315468	0.64147	DeCODE	O75356	Shin et al.	alanine	HMDB0000161	ENSG00000187097	ENTPD5	FALSE
39865	MR-PCA	4437_56_ENTPD5_ENTP5	4437_56_ENTPD5_ENTP5	M32425	dehydroepiandrosterone sulfate (dhea-s)	9	-0.0120525	0.0315408	0.70237	DeCODE	O75356	Shin et al.	dehydroepiandrosterone sulfate (dhea-s)	HMDB0001032	ENSG00000187097	ENTPD5	FALSE
39866	MR-PCA	4437_56_ENTPD5_ENTP5	4437_56_ENTPD5_ENTP5	M32458	oleamide	9	-0.0306694	0.0326	0.346819	DeCODE	O75356	Shin et al.	oleamide	HMDB0002117	ENSG00000187097	ENTPD5	FALSE
39867	MR-PCA	4437_56_ENTPD5_ENTP5	4437_56_ENTPD5_ENTP5	M32593	heme	9	-0.0137574	0.0350318	0.694531	DeCODE	O75356	Shin et al.	heme	HMDB0003178	ENSG00000187097	ENTPD5	FALSE
39868	MR-PCA	4437_56_ENTPD5_ENTP5	4437_56_ENTPD5_ENTP5	M33453	alpha-ketoglutarate	9	-0.0436669	0.0357539	0.221966	DeCODE	O75356	Shin et al.	alpha-ketoglutarate	HMDB0000208	ENSG00000187097	ENTPD5	FALSE
39869	MR-PCA	4437_56_ENTPD5_ENTP5	4437_56_ENTPD5_ENTP5	M34106	bilirubin (e,z or z,e)*	9	0.0269366	0.0383799	0.482779	DeCODE	O75356	Shin et al.	bilirubin (e,z or z,e)*	HMDB0000488	ENSG00000187097	ENTPD5	FALSE
39870	MR-PCA	4437_56_ENTPD5_ENTP5	4437_56_ENTPD5_ENTP5	M34283	asparagine	9	0.0112386	0.0316066	0.722157	DeCODE	O75356	Shin et al.	asparagine	HMDB0000168	ENSG00000187097	ENTPD5	FALSE
39871	MR-PCA	4437_56_ENTPD5_ENTP5	4437_56_ENTPD5_ENTP5	bioa_001	alanine	9	0.00802816	0.00921063	0.383416	DeCODE	O75356	Lotta et al.	alanine	HMDB0000161	ENSG00000187097	ENTPD5	FALSE
39872	MR-PCA	4437_56_ENTPD5_ENTP5	4437_56_ENTPD5_ENTP5	bioa_002	arginine	9	0.0276407	0.0154168	0.0729907	DeCODE	O75356	Lotta et al.	arginine	HMDB0000517	ENSG00000187097	ENTPD5	FALSE
39873	MR-PCA	4437_56_ENTPD5_ENTP5	4437_56_ENTPD5_ENTP5	bioa_003	asparagine	9	0.0205515	0.0153664	0.181082	DeCODE	O75356	Lotta et al.	asparagine	HMDB0000168	ENSG00000187097	ENTPD5	FALSE
39874	MR-PCA	4437_56_ENTPD5_ENTP5	4437_56_ENTPD5_ENTP5	bioa_004	aspartate	9	0.0103557	0.0154038	0.501407	DeCODE	O75356	Lotta et al.	aspartate	HMDB0000191	ENSG00000187097	ENTPD5	FALSE
39875	MR-PCA	4437_56_ENTPD5_ENTP5	4437_56_ENTPD5_ENTP5	bioa_005	citrulline	9	0.0203563	0.0153627	0.185154	DeCODE	O75356	Lotta et al.	citrulline	HMDB0000904	ENSG00000187097	ENTPD5	FALSE
39876	MR-PCA	4437_56_ENTPD5_ENTP5	4437_56_ENTPD5_ENTP5	bioa_006	glutamine	9	-0.00326628	0.00924244	0.723788	DeCODE	O75356	Lotta et al.	glutamine	HMDB0000641	ENSG00000187097	ENTPD5	FALSE
39877	MR-PCA	4437_56_ENTPD5_ENTP5	4437_56_ENTPD5_ENTP5	bioa_007	glutamate	9	-0.00510111	0.0153533	0.739702	DeCODE	O75356	Lotta et al.	glutamate	HMDB0000148	ENSG00000187097	ENTPD5	FALSE
39878	MR-PCA	4437_56_ENTPD5_ENTP5	4437_56_ENTPD5_ENTP5	bioa_008	glycine	9	-0.0208974	0.00956815	0.028958	DeCODE	O75356	Lotta et al.	glycine	HMDB0000123	ENSG00000187097	ENTPD5	FALSE
39879	MR-PCA	4437_56_ENTPD5_ENTP5	4437_56_ENTPD5_ENTP5	bioa_009	histidine	9	-0.000643961	0.00950684	0.945995	DeCODE	O75356	Lotta et al.	histidine	HMDB0000177	ENSG00000187097	ENTPD5	FALSE
39880	MR-PCA	4437_56_ENTPD5_ENTP5	4437_56_ENTPD5_ENTP5	bioa_013	methionine	9	0.00350937	0.0153561	0.819233	DeCODE	O75356	Lotta et al.	methionine	HMDB0000696	ENSG00000187097	ENTPD5	FALSE
39881	MR-PCA	4437_56_ENTPD5_ENTP5	4437_56_ENTPD5_ENTP5	bioa_014	ornithine	9	0.00745704	0.0153677	0.627505	DeCODE	O75356	Lotta et al.	ornithine	HMDB0000214	ENSG00000187097	ENTPD5	FALSE
39882	MR-PCA	4437_56_ENTPD5_ENTP5	4437_56_ENTPD5_ENTP5	bioa_015	phenylethylamine	16	0.0334019	0.0351291	0.341689	DeCODE	O75356	Lotta et al.	phenylethylamine	HMDB0012275	ENSG00000187097	ENTPD5	FALSE
39883	MR-PCA	4437_56_ENTPD5_ENTP5	4437_56_ENTPD5_ENTP5	bioa_016	phenylalanine	9	-0.00516984	0.0093209	0.579134	DeCODE	O75356	Lotta et al.	phenylalanine	HMDB0000159	ENSG00000187097	ENTPD5	FALSE
39884	MR-PCA	4437_56_ENTPD5_ENTP5	4437_56_ENTPD5_ENTP5	bioa_018	serine	9	-0.000722853	0.0153591	0.962463	DeCODE	O75356	Lotta et al.	serine	HMDB0000187	ENSG00000187097	ENTPD5	FALSE
39885	MR-PCA	4437_56_ENTPD5_ENTP5	4437_56_ENTPD5_ENTP5	bioa_019	threonine	9	0.028488	0.0157938	0.0712716	DeCODE	O75356	Lotta et al.	threonine	HMDB0000167	ENSG00000187097	ENTPD5	FALSE
39886	MR-PCA	4437_56_ENTPD5_ENTP5	4437_56_ENTPD5_ENTP5	bioa_020	tryptophan	9	0.0142729	0.0153544	0.3526	DeCODE	O75356	Lotta et al.	tryptophan	HMDB0000929	ENSG00000187097	ENTPD5	FALSE
39887	MR-PCA	4437_56_ENTPD5_ENTP5	4437_56_ENTPD5_ENTP5	bioa_021	tyrosine	8	0.0121892	0.00924865	0.187523	DeCODE	O75356	Lotta et al.	tyrosine	HMDB0000158	ENSG00000187097	ENTPD5	FALSE
39888	MR-PCA	4437_56_ENTPD5_ENTP5	4437_56_ENTPD5_ENTP5	bioa_022	valine	9	-0.000216757	0.00925194	0.981309	DeCODE	O75356	Lotta et al.	valine	HMDB0000883	ENSG00000187097	ENTPD5	FALSE
39889	MR-PCA	4437_56_ENTPD5_ENTP5	4437_56_ENTPD5_ENTP5	bioa_023	n-acetylornithine	9	-0.0100247	0.0154247	0.515749	DeCODE	O75356	Lotta et al.	n-acetylornithine	HMDB0003357	ENSG00000187097	ENTPD5	FALSE
39890	MR-PCA	4437_56_ENTPD5_ENTP5	4437_56_ENTPD5_ENTP5	bioa_030	trans-hydroxyproline	9	-0.00723647	0.015374	0.637859	DeCODE	O75356	Lotta et al.	trans-hydroxyproline	HMDB0000725	ENSG00000187097	ENTPD5	FALSE
39891	MR-PCA	4437_56_ENTPD5_ENTP5	4437_56_ENTPD5_ENTP5	bioa_031	sarcosine	16	-0.0132339	0.02143	0.536879	DeCODE	O75356	Lotta et al.	sarcosine	HMDB0000271	ENSG00000187097	ENTPD5	FALSE
39892	MR-PCA	4437_56_ENTPD5_ENTP5	4437_56_ENTPD5_ENTP5	bioa_032	serotonin	9	0.0071013	0.0196685	0.718063	DeCODE	O75356	Lotta et al.	serotonin	HMDB0000259	ENSG00000187097	ENTPD5	FALSE
39893	MR-PCA	4437_56_ENTPD5_ENTP5	4437_56_ENTPD5_ENTP5	bioa_033	spermidine	16	0.0447922	0.0251579	0.0750036	DeCODE	O75356	Lotta et al.	spermidine	HMDB0001257	ENSG00000187097	ENTPD5	FALSE
39894	MR-PCA	4437_56_ENTPD5_ENTP5	4437_56_ENTPD5_ENTP5	bior_002	acetylcarnitine (c2)	9	0.0107572	0.0153456	0.483306	DeCODE	O75356	Lotta et al.	acetylcarnitine (c2)	HMDB0000201	ENSG00000187097	ENTPD5	FALSE
39895	MR-PCA	4437_56_ENTPD5_ENTP5	4437_56_ENTPD5_ENTP5	bior_031	hexadecanoylcarnitine	9	-0.00621662	0.0153666	0.685805	DeCODE	O75356	Lotta et al.	hexadecanoylcarnitine	HMDB0000222	ENSG00000187097	ENTPD5	FALSE
39896	MR-PCA	4437_56_ENTPD5_ENTP5	4437_56_ENTPD5_ENTP5	met-d-Acetate	acetate	16	0.00221854	0.00962247	0.817658	DeCODE	O75356	Borges et al.	acetate	HMDB0000042	ENSG00000187097	ENTPD5	FALSE
39897	MR-PCA	4437_56_ENTPD5_ENTP5	4437_56_ENTPD5_ENTP5	met-d-Acetoacetate	acetoacetate	16	-0.0181981	0.00962125	0.0585641	DeCODE	O75356	Borges et al.	acetoacetate	HMDB0000060	ENSG00000187097	ENTPD5	FALSE
39898	MR-PCA	4437_56_ENTPD5_ENTP5	4437_56_ENTPD5_ENTP5	met-d-Ala	alanine	16	-0.0032455	0.00962127	0.735871	DeCODE	O75356	Borges et al.	alanine	HMDB0000161	ENSG00000187097	ENTPD5	FALSE
39899	MR-PCA	4437_56_ENTPD5_ENTP5	4437_56_ENTPD5_ENTP5	met-d-Citrate	citrate	16	0.0125134	0.00962154	0.193409	DeCODE	O75356	Borges et al.	citrate	HMDB0000094	ENSG00000187097	ENTPD5	FALSE
39900	MR-PCA	4437_56_ENTPD5_ENTP5	4437_56_ENTPD5_ENTP5	met-d-Gln	glutamine	16	0.0302722	0.00963476	0.00167811	DeCODE	O75356	Borges et al.	glutamine	HMDB0000641	ENSG00000187097	ENTPD5	FALSE
39901	MR-PCA	4437_56_ENTPD5_ENTP5	4437_56_ENTPD5_ENTP5	met-d-Glucose	glucose	16	0.0133224	0.0096299	0.166531	DeCODE	O75356	Borges et al.	glucose	HMDB0000122	ENSG00000187097	ENTPD5	FALSE
39902	MR-PCA	4437_56_ENTPD5_ENTP5	4437_56_ENTPD5_ENTP5	met-d-Gly	glycine	16	0.0112172	0.00962552	0.243872	DeCODE	O75356	Borges et al.	glycine	HMDB0000123	ENSG00000187097	ENTPD5	FALSE
39903	MR-PCA	4437_56_ENTPD5_ENTP5	4437_56_ENTPD5_ENTP5	met-d-His	histidine	16	0.00186333	0.00962878	0.846554	DeCODE	O75356	Borges et al.	histidine	HMDB0000177	ENSG00000187097	ENTPD5	FALSE
39904	MR-PCA	4437_56_ENTPD5_ENTP5	4437_56_ENTPD5_ENTP5	met-d-LA	linoleate (18:2n6)	16	-0.023882	0.00962439	0.0130865	DeCODE	O75356	Borges et al.	linoleate (18:2n6)	HMDB0006270,HMDB0000673	ENSG00000187097	ENTPD5	FALSE
39905	MR-PCA	4437_56_ENTPD5_ENTP5	4437_56_ENTPD5_ENTP5	met-d-Phe	phenylalanine	16	0.0223254	0.00962332	0.0203447	DeCODE	O75356	Borges et al.	phenylalanine	HMDB0000159	ENSG00000187097	ENTPD5	FALSE
39906	MR-PCA	4437_56_ENTPD5_ENTP5	4437_56_ENTPD5_ENTP5	met-d-Pyruvate	pyruvate	16	-0.014483	0.00963494	0.132794	DeCODE	O75356	Borges et al.	pyruvate	HMDB0000243	ENSG00000187097	ENTPD5	FALSE
39907	MR-PCA	4437_56_ENTPD5_ENTP5	4437_56_ENTPD5_ENTP5	met-d-Tyr	tyrosine	16	0.0188377	0.00962801	0.0503999	DeCODE	O75356	Borges et al.	tyrosine	HMDB0000158	ENSG00000187097	ENTPD5	FALSE
39908	MR-PCA	4437_56_ENTPD5_ENTP5	4437_56_ENTPD5_ENTP5	met-d-Val	valine	16	0.00526733	0.00962238	0.584101	DeCODE	O75356	Borges et al.	valine	HMDB0000883	ENSG00000187097	ENTPD5	FALSE
39909	MR-PCA	4468_21_SPHK2_SPHK2	4468_21_SPHK2_SPHK2	GCST90199627	n-alpha-acetylornithine	3	0.0458728	0.110556	0.678194	DeCODE	Q9NRA0	Chen et al.	n-alpha-acetylornithine	HMDB0003357	ENSG00000063176	SPHK2	FALSE
39910	MR-PCA	4468_21_SPHK2_SPHK2	4468_21_SPHK2_SPHK2	GCST90199628	3-methylhistidine	3	0.00777036	0.0909191	0.931892	DeCODE	Q9NRA0	Chen et al.	3-methylhistidine	HMDB0000479	ENSG00000063176	SPHK2	FALSE
39911	MR-PCA	4468_21_SPHK2_SPHK2	4468_21_SPHK2_SPHK2	GCST90199629	glycerophosphorylcholine (gpc)	3	0.0610059	0.0913436	0.504214	DeCODE	Q9NRA0	Chen et al.	glycerophosphorylcholine (gpc)	HMDB0000086	ENSG00000063176	SPHK2	FALSE
39912	MR-PCA	4468_21_SPHK2_SPHK2	4468_21_SPHK2_SPHK2	GCST90199637	n-acetylglutamate	3	-0.0230845	0.093711	0.805422	DeCODE	Q9NRA0	Chen et al.	n-acetylglutamate	HMDB0001138	ENSG00000063176	SPHK2	FALSE
39913	MR-PCA	4468_21_SPHK2_SPHK2	4468_21_SPHK2_SPHK2	GCST90199651	docosahexaenoate (dha; 22:6n3)	3	0.0977411	0.0909701	0.28263	DeCODE	Q9NRA0	Chen et al.	docosahexaenoate (dha; 22:6n3)	HMDB0002183	ENSG00000063176	SPHK2	FALSE
39914	MR-PCA	4468_21_SPHK2_SPHK2	4468_21_SPHK2_SPHK2	GCST90199652	1-stearoyl-2-oleoyl-gps (18:0/18:1)	3	0.0531451	0.092226	0.564447	DeCODE	Q9NRA0	Chen et al.	1-stearoyl-2-oleoyl-gps (18:0/18:1)	HMDB0010163	ENSG00000063176	SPHK2	FALSE
39915	MR-PCA	4468_21_SPHK2_SPHK2	4468_21_SPHK2_SPHK2	GCST90199654	paraxanthine	3	-0.00330974	0.0934852	0.971758	DeCODE	Q9NRA0	Chen et al.	paraxanthine	HMDB0001860	ENSG00000063176	SPHK2	FALSE
39916	MR-PCA	4468_21_SPHK2_SPHK2	4468_21_SPHK2_SPHK2	GCST90199665	n-acetylaspartate (naa)	3	0.0709966	0.0917003	0.438798	DeCODE	Q9NRA0	Chen et al.	n-acetylaspartate (naa)	HMDB0000812	ENSG00000063176	SPHK2	FALSE
39917	MR-PCA	4468_21_SPHK2_SPHK2	4468_21_SPHK2_SPHK2	GCST90199666	palmitoylcarnitine (c16)	3	0.0444536	0.0911005	0.625577	DeCODE	Q9NRA0	Chen et al.	palmitoylcarnitine (c16)	HMDB0000222	ENSG00000063176	SPHK2	FALSE
39918	MR-PCA	4468_21_SPHK2_SPHK2	4468_21_SPHK2_SPHK2	GCST90199669	acetylcarnitine (c2)	3	0.00993026	0.091068	0.913169	DeCODE	Q9NRA0	Chen et al.	acetylcarnitine (c2)	HMDB0000201	ENSG00000063176	SPHK2	FALSE
39919	MR-PCA	4468_21_SPHK2_SPHK2	4468_21_SPHK2_SPHK2	GCST90199673	dehydroepiandrosterone sulfate (dhea-s)	3	-0.0457	0.0912541	0.616512	DeCODE	Q9NRA0	Chen et al.	dehydroepiandrosterone sulfate (dhea-s)	HMDB0001032	ENSG00000063176	SPHK2	FALSE
39920	MR-PCA	4468_21_SPHK2_SPHK2	4468_21_SPHK2_SPHK2	GCST90199691	1-methylhistidine	3	-0.0523375	0.0912649	0.566328	DeCODE	Q9NRA0	Chen et al.	1-methylhistidine	HMDB0000001	ENSG00000063176	SPHK2	FALSE
39921	MR-PCA	4468_21_SPHK2_SPHK2	4468_21_SPHK2_SPHK2	GCST90199845	sphinganine-1-phosphate	3	0.126062	0.091822	0.169786	DeCODE	Q9NRA0	Chen et al.	sphinganine-1-phosphate	HMDB0001383	ENSG00000063176	SPHK2	TRUE
39922	MR-PCA	4468_21_SPHK2_SPHK2	4468_21_SPHK2_SPHK2	GCST90199896	sulfate*	3	0.0896623	0.0912395	0.325748	DeCODE	Q9NRA0	Chen et al.	sulfate*	HMDB01448	ENSG00000063176	SPHK2	FALSE
39923	MR-PCA	4468_21_SPHK2_SPHK2	4468_21_SPHK2_SPHK2	GCST90199972	sphingomyelin (d18:1/24:1, d18:2/24:0)*	3	0.00176512	0.0910334	0.98453	DeCODE	Q9NRA0	Chen et al.	sphingomyelin (d18:1/24:1, d18:2/24:0)*	HMDB0012107	ENSG00000063176	SPHK2	FALSE
39924	MR-PCA	4468_21_SPHK2_SPHK2	4468_21_SPHK2_SPHK2	GCST90200001	sphingomyelin (d18:1/20:0, d16:1/22:0)*	3	-0.0431293	0.091094	0.635885	DeCODE	Q9NRA0	Chen et al.	sphingomyelin (d18:1/20:0, d16:1/22:0)*	HMDB0012102	ENSG00000063176	SPHK2	FALSE
39925	MR-PCA	4468_21_SPHK2_SPHK2	4468_21_SPHK2_SPHK2	GCST90200049	myristoyl dihydrosphingomyelin (d18:0/14:0)*	3	0.0703652	0.0911117	0.439939	DeCODE	Q9NRA0	Chen et al.	myristoyl dihydrosphingomyelin (d18:0/14:0)*	HMDB0012085	ENSG00000063176	SPHK2	FALSE
39926	MR-PCA	4468_21_SPHK2_SPHK2	4468_21_SPHK2_SPHK2	GCST90200056	sphingomyelin (d18:0/18:0, d19:0/17:0)*	3	-0.0104351	0.0910027	0.908708	DeCODE	Q9NRA0	Chen et al.	sphingomyelin (d18:0/18:0, d19:0/17:0)*	HMDB0012087	ENSG00000063176	SPHK2	FALSE
39927	MR-PCA	4468_21_SPHK2_SPHK2	4468_21_SPHK2_SPHK2	GCST90200279	pantothenate	3	0.0280095	0.0914446	0.759376	DeCODE	Q9NRA0	Chen et al.	pantothenate	HMDB0000210	ENSG00000063176	SPHK2	FALSE
39928	MR-PCA	4468_21_SPHK2_SPHK2	4468_21_SPHK2_SPHK2	GCST90200281	phosphoethanolamine	3	0.11203	0.0911165	0.218874	DeCODE	Q9NRA0	Chen et al.	phosphoethanolamine	HMDB0000224	ENSG00000063176	SPHK2	FALSE
39929	MR-PCA	4468_21_SPHK2_SPHK2	4468_21_SPHK2_SPHK2	GCST90200283	3-ureidopropionate	3	0.0188604	0.0953088	0.843133	DeCODE	Q9NRA0	Chen et al.	3-ureidopropionate	HMDB0000026	ENSG00000063176	SPHK2	FALSE
39930	MR-PCA	4468_21_SPHK2_SPHK2	4468_21_SPHK2_SPHK2	GCST90200291	sarcosine	3	-0.0127773	0.0912806	0.888677	DeCODE	Q9NRA0	Chen et al.	sarcosine	HMDB0000271	ENSG00000063176	SPHK2	FALSE
39931	MR-PCA	4468_21_SPHK2_SPHK2	4468_21_SPHK2_SPHK2	GCST90200292	trans-4-hydroxyproline	3	0.0765321	0.0911189	0.400956	DeCODE	Q9NRA0	Chen et al.	trans-4-hydroxyproline	HMDB0000725	ENSG00000063176	SPHK2	FALSE
39932	MR-PCA	4468_21_SPHK2_SPHK2	4468_21_SPHK2_SPHK2	GCST90200293	thyroxine	3	0.030896	0.0910671	0.734409	DeCODE	Q9NRA0	Chen et al.	thyroxine	HMDB0000248	ENSG00000063176	SPHK2	FALSE
39933	MR-PCA	4468_21_SPHK2_SPHK2	4468_21_SPHK2_SPHK2	GCST90200296	methyl indole-3-acetate	3	0.0416724	0.0987061	0.672889	DeCODE	Q9NRA0	Chen et al.	methyl indole-3-acetate	HMDB0029738	ENSG00000063176	SPHK2	FALSE
39934	MR-PCA	4468_21_SPHK2_SPHK2	4468_21_SPHK2_SPHK2	GCST90200304	citrate	3	-0.120186	0.0910786	0.186975	DeCODE	Q9NRA0	Chen et al.	citrate	HMDB0000094	ENSG00000063176	SPHK2	FALSE
39935	MR-PCA	4468_21_SPHK2_SPHK2	4468_21_SPHK2_SPHK2	GCST90200306	butyrate/isobutyrate (4:0)	3	-0.147828	0.0925187	0.110084	DeCODE	Q9NRA0	Chen et al.	butyrate/isobutyrate (4:0)	HMDB0000039	ENSG00000063176	SPHK2	FALSE
39936	MR-PCA	4468_21_SPHK2_SPHK2	4468_21_SPHK2_SPHK2	GCST90200314	n-acetylneuraminate	3	0.0876828	0.0914108	0.33745	DeCODE	Q9NRA0	Chen et al.	n-acetylneuraminate	HMDB0000230	ENSG00000063176	SPHK2	FALSE
39937	MR-PCA	4468_21_SPHK2_SPHK2	4468_21_SPHK2_SPHK2	GCST90200318	acetoacetate	3	0.0180153	0.0996019	0.856467	DeCODE	Q9NRA0	Chen et al.	acetoacetate	HMDB0000060	ENSG00000063176	SPHK2	FALSE
39938	MR-PCA	4468_21_SPHK2_SPHK2	4468_21_SPHK2_SPHK2	GCST90200319	cys-gly, oxidized	3	0.00528221	0.0911038	0.953764	DeCODE	Q9NRA0	Chen et al.	cys-gly, oxidized	HMDB0000078	ENSG00000063176	SPHK2	FALSE
39939	MR-PCA	4468_21_SPHK2_SPHK2	4468_21_SPHK2_SPHK2	GCST90200321	cholate	3	-0.0416226	0.0931776	0.65509	DeCODE	Q9NRA0	Chen et al.	cholate	HMDB0000619	ENSG00000063176	SPHK2	FALSE
39940	MR-PCA	4468_21_SPHK2_SPHK2	4468_21_SPHK2_SPHK2	GCST90200323	creatine	3	0.0305216	0.0909419	0.73716	DeCODE	Q9NRA0	Chen et al.	creatine	HMDB0000064	ENSG00000063176	SPHK2	FALSE
39941	MR-PCA	4468_21_SPHK2_SPHK2	4468_21_SPHK2_SPHK2	GCST90200325	glycerol	3	0.192299	0.0909382	0.034463	DeCODE	Q9NRA0	Chen et al.	glycerol	HMDB0000131	ENSG00000063176	SPHK2	FALSE
39942	MR-PCA	4468_21_SPHK2_SPHK2	4468_21_SPHK2_SPHK2	GCST90200327	choline	3	-0.0462988	0.0910676	0.611172	DeCODE	Q9NRA0	Chen et al.	choline	HMDB0000097	ENSG00000063176	SPHK2	FALSE
39943	MR-PCA	4468_21_SPHK2_SPHK2	4468_21_SPHK2_SPHK2	GCST90200335	stearoyl sphingomyelin (d18:1/18:0)	3	-0.0263218	0.0910864	0.772599	DeCODE	Q9NRA0	Chen et al.	stearoyl sphingomyelin (d18:1/18:0)	HMDB0001348	ENSG00000063176	SPHK2	FALSE
39944	MR-PCA	4468_21_SPHK2_SPHK2	4468_21_SPHK2_SPHK2	GCST90200336	n-palmitoyl-sphingosine (d18:1/16:0)	3	-0.0538733	0.0910382	0.554007	DeCODE	Q9NRA0	Chen et al.	n-palmitoyl-sphingosine (d18:1/16:0)	HMDB0004949	ENSG00000063176	SPHK2	FALSE
39945	MR-PCA	4468_21_SPHK2_SPHK2	4468_21_SPHK2_SPHK2	GCST90200337	taurochenodeoxycholate	3	0.0161809	0.09227	0.860793	DeCODE	Q9NRA0	Chen et al.	taurochenodeoxycholate	HMDB0000951	ENSG00000063176	SPHK2	FALSE
39946	MR-PCA	4468_21_SPHK2_SPHK2	4468_21_SPHK2_SPHK2	GCST90200341	n-stearoyl-sphingosine (d18:1/18:0)*	3	0.084972	0.0911058	0.350988	DeCODE	Q9NRA0	Chen et al.	n-stearoyl-sphingosine (d18:1/18:0)*	HMDB0004950	ENSG00000063176	SPHK2	FALSE
39947	MR-PCA	4468_21_SPHK2_SPHK2	4468_21_SPHK2_SPHK2	GCST90200345	s-adenosylhomocysteine (sah)	3	-0.045697	0.105568	0.66511	DeCODE	Q9NRA0	Chen et al.	s-adenosylhomocysteine (sah)	HMDB00939	ENSG00000063176	SPHK2	FALSE
39948	MR-PCA	4468_21_SPHK2_SPHK2	4468_21_SPHK2_SPHK2	GCST90200348	quinolinate	3	0.0229652	0.0913933	0.801599	DeCODE	Q9NRA0	Chen et al.	quinolinate	HMDB0000232	ENSG00000063176	SPHK2	FALSE
39949	MR-PCA	4468_21_SPHK2_SPHK2	4468_21_SPHK2_SPHK2	GCST90200349	eicosapentaenoate (epa; 20:5n3)	3	0.166205	0.0910951	0.0680738	DeCODE	Q9NRA0	Chen et al.	eicosapentaenoate (epa; 20:5n3)	HMDB0001999	ENSG00000063176	SPHK2	FALSE
39950	MR-PCA	4468_21_SPHK2_SPHK2	4468_21_SPHK2_SPHK2	GCST90200351	n-acetylputrescine	3	-0.00127153	0.091169	0.988872	DeCODE	Q9NRA0	Chen et al.	n-acetylputrescine	HMDB0002064	ENSG00000063176	SPHK2	FALSE
39951	MR-PCA	4468_21_SPHK2_SPHK2	4468_21_SPHK2_SPHK2	GCST90200354	linoleate (18:2n6)	3	0.0446363	0.0910789	0.624074	DeCODE	Q9NRA0	Chen et al.	linoleate (18:2n6)	HMDB0006270,HMDB0000673	ENSG00000063176	SPHK2	FALSE
39952	MR-PCA	4468_21_SPHK2_SPHK2	4468_21_SPHK2_SPHK2	GCST90200355	adenosine 5'-diphosphate (adp)	3	0.142562	0.12195	0.242394	DeCODE	Q9NRA0	Chen et al.	adenosine 5'-diphosphate (adp)	HMDB0001341	ENSG00000063176	SPHK2	TRUE
39953	MR-PCA	4468_21_SPHK2_SPHK2	4468_21_SPHK2_SPHK2	GCST90200356	adenosine 5'-monophosphate (amp)	3	0.110542	0.0913054	0.226018	DeCODE	Q9NRA0	Chen et al.	adenosine 5'-monophosphate (amp)	HMDB0000045	ENSG00000063176	SPHK2	FALSE
39954	MR-PCA	4468_21_SPHK2_SPHK2	4468_21_SPHK2_SPHK2	GCST90200358	arachidonate (20:4n6)	3	0.0907902	0.0910105	0.318484	DeCODE	Q9NRA0	Chen et al.	arachidonate (20:4n6)	HMDB0001043	ENSG00000063176	SPHK2	FALSE
39955	MR-PCA	4468_21_SPHK2_SPHK2	4468_21_SPHK2_SPHK2	GCST90200359	5-methylthioadenosine (mta)	3	0.0669873	0.0913561	0.463403	DeCODE	Q9NRA0	Chen et al.	5-methylthioadenosine (mta)	HMDB0001173	ENSG00000063176	SPHK2	FALSE
39956	MR-PCA	4468_21_SPHK2_SPHK2	4468_21_SPHK2_SPHK2	GCST90200361	beta-alanine	3	0.00635097	0.0918954	0.944901	DeCODE	Q9NRA0	Chen et al.	beta-alanine	HMDB0000056	ENSG00000063176	SPHK2	FALSE
39957	MR-PCA	4468_21_SPHK2_SPHK2	4468_21_SPHK2_SPHK2	GCST90200362	succinate	3	-0.183864	0.0928772	0.0477432	DeCODE	Q9NRA0	Chen et al.	succinate	HMDB0000254	ENSG00000063176	SPHK2	FALSE
39958	MR-PCA	4468_21_SPHK2_SPHK2	4468_21_SPHK2_SPHK2	GCST90200363	choline phosphate	3	-0.0153992	0.091163	0.86586	DeCODE	Q9NRA0	Chen et al.	choline phosphate	HMDB0001565	ENSG00000063176	SPHK2	FALSE
39959	MR-PCA	4468_21_SPHK2_SPHK2	4468_21_SPHK2_SPHK2	GCST90200364	cysteinylglycine	3	-0.112715	0.091335	0.217171	DeCODE	Q9NRA0	Chen et al.	cysteinylglycine	HMDB0000078	ENSG00000063176	SPHK2	FALSE
39960	MR-PCA	4468_21_SPHK2_SPHK2	4468_21_SPHK2_SPHK2	GCST90200365	phenylpyruvate	3	-0.00987561	0.0911859	0.913756	DeCODE	Q9NRA0	Chen et al.	phenylpyruvate	HMDB0000205	ENSG00000063176	SPHK2	FALSE
39961	MR-PCA	4468_21_SPHK2_SPHK2	4468_21_SPHK2_SPHK2	GCST90200368	cholesterol	3	-0.038791	0.0910897	0.670213	DeCODE	Q9NRA0	Chen et al.	cholesterol	HMDB0000067	ENSG00000063176	SPHK2	FALSE
39962	MR-PCA	4468_21_SPHK2_SPHK2	4468_21_SPHK2_SPHK2	GCST90200369	2-hydroxyphenylacetate	3	0.166516	0.0951672	0.080166	DeCODE	Q9NRA0	Chen et al.	2-hydroxyphenylacetate	HMDB0000669	ENSG00000063176	SPHK2	FALSE
39963	MR-PCA	4468_21_SPHK2_SPHK2	4468_21_SPHK2_SPHK2	GCST90200370	aspartate	3	-0.0534883	0.091119	0.557193	DeCODE	Q9NRA0	Chen et al.	aspartate	HMDB0000191	ENSG00000063176	SPHK2	FALSE
39964	MR-PCA	4468_21_SPHK2_SPHK2	4468_21_SPHK2_SPHK2	GCST90200372	arginine	3	-0.10055	0.0912024	0.270249	DeCODE	Q9NRA0	Chen et al.	arginine	HMDB0000517	ENSG00000063176	SPHK2	FALSE
39965	MR-PCA	4468_21_SPHK2_SPHK2	4468_21_SPHK2_SPHK2	GCST90200374	sphinganine	3	0.0561875	0.0960364	0.558505	DeCODE	Q9NRA0	Chen et al.	sphinganine	HMDB0000269	ENSG00000063176	SPHK2	TRUE
39966	MR-PCA	4468_21_SPHK2_SPHK2	4468_21_SPHK2_SPHK2	GCST90200376	flavin adenine dinucleotide (fad)	3	0.131313	0.104641	0.209518	DeCODE	Q9NRA0	Chen et al.	flavin adenine dinucleotide (fad)	HMDB0001248	ENSG00000063176	SPHK2	FALSE
39967	MR-PCA	4468_21_SPHK2_SPHK2	4468_21_SPHK2_SPHK2	GCST90200377	histidine	3	0.0658897	0.0912827	0.470405	DeCODE	Q9NRA0	Chen et al.	histidine	HMDB0000177	ENSG00000063176	SPHK2	FALSE
39968	MR-PCA	4468_21_SPHK2_SPHK2	4468_21_SPHK2_SPHK2	GCST90200378	cortisol	3	-0.0803663	0.0914492	0.379505	DeCODE	Q9NRA0	Chen et al.	cortisol	HMDB0000063	ENSG00000063176	SPHK2	FALSE
39969	MR-PCA	4468_21_SPHK2_SPHK2	4468_21_SPHK2_SPHK2	GCST90200379	hypotaurine	3	-0.000496045	0.091342	0.995667	DeCODE	Q9NRA0	Chen et al.	hypotaurine	HMDB0000965	ENSG00000063176	SPHK2	FALSE
39970	MR-PCA	4468_21_SPHK2_SPHK2	4468_21_SPHK2_SPHK2	GCST90200382	cystine	3	0.0244163	0.0915303	0.789656	DeCODE	Q9NRA0	Chen et al.	cystine	HMDB0000192	ENSG00000063176	SPHK2	FALSE
39971	MR-PCA	4468_21_SPHK2_SPHK2	4468_21_SPHK2_SPHK2	GCST90200383	cystathionine	3	0.0389079	0.0924649	0.673912	DeCODE	Q9NRA0	Chen et al.	cystathionine	HMDB0000099	ENSG00000063176	SPHK2	FALSE
39972	MR-PCA	4468_21_SPHK2_SPHK2	4468_21_SPHK2_SPHK2	GCST90200384	guanidinoacetate	3	0.050826	0.0911982	0.577313	DeCODE	Q9NRA0	Chen et al.	guanidinoacetate	HMDB0000128	ENSG00000063176	SPHK2	FALSE
39973	MR-PCA	4468_21_SPHK2_SPHK2	4468_21_SPHK2_SPHK2	GCST90200385	sphingosine	3	-0.0527296	0.0926473	0.569259	DeCODE	Q9NRA0	Chen et al.	sphingosine	HMDB0000252	ENSG00000063176	SPHK2	TRUE
39974	MR-PCA	4468_21_SPHK2_SPHK2	4468_21_SPHK2_SPHK2	GCST90200390	stearate (18:0)	3	-0.0350988	0.0910124	0.699757	DeCODE	Q9NRA0	Chen et al.	stearate (18:0)	HMDB0000827	ENSG00000063176	SPHK2	FALSE
39975	MR-PCA	4468_21_SPHK2_SPHK2	4468_21_SPHK2_SPHK2	GCST90200391	methionine	3	-0.0348588	0.0912877	0.702568	DeCODE	Q9NRA0	Chen et al.	methionine	HMDB0000696	ENSG00000063176	SPHK2	FALSE
39976	MR-PCA	4468_21_SPHK2_SPHK2	4468_21_SPHK2_SPHK2	GCST90200392	orotate	3	-0.0178851	0.0918108	0.845547	DeCODE	Q9NRA0	Chen et al.	orotate	HMDB0000226	ENSG00000063176	SPHK2	FALSE
39977	MR-PCA	4468_21_SPHK2_SPHK2	4468_21_SPHK2_SPHK2	GCST90200393	phosphate	3	0.0676397	0.091139	0.457991	DeCODE	Q9NRA0	Chen et al.	phosphate	HMDB0001429	ENSG00000063176	SPHK2	FALSE
39978	MR-PCA	4468_21_SPHK2_SPHK2	4468_21_SPHK2_SPHK2	GCST90200394	inosine	3	-0.251351	0.117771	0.0328232	DeCODE	Q9NRA0	Chen et al.	inosine	HMDB0000195	ENSG00000063176	SPHK2	FALSE
39979	MR-PCA	4468_21_SPHK2_SPHK2	4468_21_SPHK2_SPHK2	GCST90200395	inosine 5'-monophosphate (imp)	3	-0.0742848	0.121261	0.540138	DeCODE	Q9NRA0	Chen et al.	inosine 5'-monophosphate (imp)	HMDB0000175	ENSG00000063176	SPHK2	FALSE
39980	MR-PCA	4468_21_SPHK2_SPHK2	4468_21_SPHK2_SPHK2	GCST90200396	phenylalanine	3	-0.0254853	0.0912561	0.780036	DeCODE	Q9NRA0	Chen et al.	phenylalanine	HMDB0000159	ENSG00000063176	SPHK2	FALSE
39981	MR-PCA	4468_21_SPHK2_SPHK2	4468_21_SPHK2_SPHK2	GCST90200397	palmitate (16:0)	3	0.0542588	0.0910294	0.551137	DeCODE	Q9NRA0	Chen et al.	palmitate (16:0)	HMDB0000220	ENSG00000063176	SPHK2	FALSE
39982	MR-PCA	4468_21_SPHK2_SPHK2	4468_21_SPHK2_SPHK2	GCST90200400	nicotinamide	3	0.01954	0.0919172	0.831653	DeCODE	Q9NRA0	Chen et al.	nicotinamide	HMDB0001406	ENSG00000063176	SPHK2	FALSE
39983	MR-PCA	4468_21_SPHK2_SPHK2	4468_21_SPHK2_SPHK2	GCST90200401	myo-inositol	3	-0.019696	0.0914462	0.829468	DeCODE	Q9NRA0	Chen et al.	myo-inositol	HMDB0000211	ENSG00000063176	SPHK2	FALSE
39984	MR-PCA	4468_21_SPHK2_SPHK2	4468_21_SPHK2_SPHK2	GCST90200403	citrulline	3	0.0411961	0.0916473	0.653066	DeCODE	Q9NRA0	Chen et al.	citrulline	HMDB0000904	ENSG00000063176	SPHK2	FALSE
39985	MR-PCA	4468_21_SPHK2_SPHK2	4468_21_SPHK2_SPHK2	GCST90200404	ornithine	3	-0.00467429	0.0911049	0.959081	DeCODE	Q9NRA0	Chen et al.	ornithine	HMDB0000214	ENSG00000063176	SPHK2	FALSE
39986	MR-PCA	4468_21_SPHK2_SPHK2	4468_21_SPHK2_SPHK2	GCST90200405	retinol (vitamin a)	3	0.0199172	0.0911507	0.827033	DeCODE	Q9NRA0	Chen et al.	retinol (vitamin a)	HMDB0000305	ENSG00000063176	SPHK2	FALSE
39987	MR-PCA	4468_21_SPHK2_SPHK2	4468_21_SPHK2_SPHK2	GCST90200406	1-methylnicotinamide	3	-0.0131004	0.0914431	0.886083	DeCODE	Q9NRA0	Chen et al.	1-methylnicotinamide	HMDB0000699	ENSG00000063176	SPHK2	FALSE
39988	MR-PCA	4468_21_SPHK2_SPHK2	4468_21_SPHK2_SPHK2	GCST90200407	uridine	3	0.0220138	0.0911155	0.809088	DeCODE	Q9NRA0	Chen et al.	uridine	HMDB0000296	ENSG00000063176	SPHK2	FALSE
39989	MR-PCA	4468_21_SPHK2_SPHK2	4468_21_SPHK2_SPHK2	GCST90200410	phytanate	3	-0.0550366	0.0912842	0.546565	DeCODE	Q9NRA0	Chen et al.	phytanate	HMDB0000801	ENSG00000063176	SPHK2	FALSE
39990	MR-PCA	4468_21_SPHK2_SPHK2	4468_21_SPHK2_SPHK2	GCST90200412	glutamate	3	-0.105109	0.0909245	0.247682	DeCODE	Q9NRA0	Chen et al.	glutamate	HMDB0000148	ENSG00000063176	SPHK2	FALSE
39991	MR-PCA	4468_21_SPHK2_SPHK2	4468_21_SPHK2_SPHK2	GCST90200413	2'-deoxyuridine	3	-0.0565316	0.0930365	0.543434	DeCODE	Q9NRA0	Chen et al.	2'-deoxyuridine	HMDB0000012	ENSG00000063176	SPHK2	FALSE
39992	MR-PCA	4468_21_SPHK2_SPHK2	4468_21_SPHK2_SPHK2	GCST90200415	serine	3	-0.00197665	0.0910112	0.982672	DeCODE	Q9NRA0	Chen et al.	serine	HMDB0000187	ENSG00000063176	SPHK2	FALSE
39993	MR-PCA	4468_21_SPHK2_SPHK2	4468_21_SPHK2_SPHK2	GCST90200417	urea	3	0.121906	0.0911962	0.181305	DeCODE	Q9NRA0	Chen et al.	urea	HMDB0000294	ENSG00000063176	SPHK2	FALSE
39994	MR-PCA	4468_21_SPHK2_SPHK2	4468_21_SPHK2_SPHK2	GCST90200418	pyridoxal	3	0.0294425	0.0924245	0.750062	DeCODE	Q9NRA0	Chen et al.	pyridoxal	HMDB0001545	ENSG00000063176	SPHK2	FALSE
39995	MR-PCA	4468_21_SPHK2_SPHK2	4468_21_SPHK2_SPHK2	GCST90200419	glutamine	3	0.0105979	0.0911165	0.907406	DeCODE	Q9NRA0	Chen et al.	glutamine	HMDB0000641	ENSG00000063176	SPHK2	FALSE
39996	MR-PCA	4468_21_SPHK2_SPHK2	4468_21_SPHK2_SPHK2	GCST90200422	serotonin	3	0.0975813	0.0955908	0.307339	DeCODE	Q9NRA0	Chen et al.	serotonin	HMDB0000259	ENSG00000063176	SPHK2	FALSE
39997	MR-PCA	4468_21_SPHK2_SPHK2	4468_21_SPHK2_SPHK2	GCST90200423	spermidine	3	0.0168003	0.0965602	0.861875	DeCODE	Q9NRA0	Chen et al.	spermidine	HMDB0001257	ENSG00000063176	SPHK2	FALSE
39998	MR-PCA	4468_21_SPHK2_SPHK2	4468_21_SPHK2_SPHK2	GCST90200427	tyrosine	3	0.0769942	0.0911248	0.398149	DeCODE	Q9NRA0	Chen et al.	tyrosine	HMDB0000158	ENSG00000063176	SPHK2	FALSE
39999	MR-PCA	4468_21_SPHK2_SPHK2	4468_21_SPHK2_SPHK2	GCST90200429	cytidine	3	-0.0853485	0.0945858	0.366876	DeCODE	Q9NRA0	Chen et al.	cytidine	HMDB0000089	ENSG00000063176	SPHK2	FALSE
40000	MR-PCA	4468_21_SPHK2_SPHK2	4468_21_SPHK2_SPHK2	GCST90200430	pyruvate	3	-0.126839	0.0910856	0.163765	DeCODE	Q9NRA0	Chen et al.	pyruvate	HMDB0000243	ENSG00000063176	SPHK2	FALSE
40001	MR-PCA	4468_21_SPHK2_SPHK2	4468_21_SPHK2_SPHK2	GCST90200431	alanine	3	-0.00600076	0.0910523	0.947454	DeCODE	Q9NRA0	Chen et al.	alanine	HMDB0000161	ENSG00000063176	SPHK2	FALSE
40002	MR-PCA	4468_21_SPHK2_SPHK2	4468_21_SPHK2_SPHK2	GCST90200432	threonine	3	0.0902906	0.0911584	0.32194	DeCODE	Q9NRA0	Chen et al.	threonine	HMDB0000167	ENSG00000063176	SPHK2	FALSE
40003	MR-PCA	4468_21_SPHK2_SPHK2	4468_21_SPHK2_SPHK2	GCST90200437	fructose	3	0.0655105	0.0917653	0.475294	DeCODE	Q9NRA0	Chen et al.	fructose	HMDB0000660	ENSG00000063176	SPHK2	FALSE
40004	MR-PCA	4468_21_SPHK2_SPHK2	4468_21_SPHK2_SPHK2	GCST90200438	alpha-ketobutyrate	3	0.0626307	0.0914563	0.49346	DeCODE	Q9NRA0	Chen et al.	alpha-ketobutyrate	HMDB0000005	ENSG00000063176	SPHK2	FALSE
40005	MR-PCA	4468_21_SPHK2_SPHK2	4468_21_SPHK2_SPHK2	GCST90200439	cysteine	3	-0.0352983	0.0913189	0.699097	DeCODE	Q9NRA0	Chen et al.	cysteine	HMDB0000574	ENSG00000063176	SPHK2	FALSE
40006	MR-PCA	4468_21_SPHK2_SPHK2	4468_21_SPHK2_SPHK2	GCST90200440	glucose	3	-0.197491	0.0918407	0.0315261	DeCODE	Q9NRA0	Chen et al.	glucose	HMDB0000122	ENSG00000063176	SPHK2	FALSE
40007	MR-PCA	4468_21_SPHK2_SPHK2	4468_21_SPHK2_SPHK2	GCST90200441	tryptophan	3	-0.0627684	0.0912181	0.491382	DeCODE	Q9NRA0	Chen et al.	tryptophan	HMDB0000929	ENSG00000063176	SPHK2	FALSE
40008	MR-PCA	4468_21_SPHK2_SPHK2	4468_21_SPHK2_SPHK2	GCST90200442	valine	3	-0.0187626	0.0911492	0.836912	DeCODE	Q9NRA0	Chen et al.	valine	HMDB0000883	ENSG00000063176	SPHK2	FALSE
40009	MR-PCA	4468_21_SPHK2_SPHK2	4468_21_SPHK2_SPHK2	GCST90200444	dihydroorotate	3	-0.067718	0.0914392	0.458948	DeCODE	Q9NRA0	Chen et al.	dihydroorotate	HMDB03349	ENSG00000063176	SPHK2	FALSE
40010	MR-PCA	4468_21_SPHK2_SPHK2	4468_21_SPHK2_SPHK2	GCST90200447	maltose	3	0.00378956	0.103867	0.970896	DeCODE	Q9NRA0	Chen et al.	maltose	HMDB0000163	ENSG00000063176	SPHK2	FALSE
40011	MR-PCA	4468_21_SPHK2_SPHK2	4468_21_SPHK2_SPHK2	GCST90200452	asparagine	3	-0.070725	0.0911593	0.437844	DeCODE	Q9NRA0	Chen et al.	asparagine	HMDB0000168	ENSG00000063176	SPHK2	FALSE
40012	MR-PCA	4468_21_SPHK2_SPHK2	4468_21_SPHK2_SPHK2	GCST90200455	alpha-ketoglutarate	3	-0.087591	0.0913466	0.337616	DeCODE	Q9NRA0	Chen et al.	alpha-ketoglutarate	HMDB0000208	ENSG00000063176	SPHK2	FALSE
40013	MR-PCA	4468_21_SPHK2_SPHK2	4468_21_SPHK2_SPHK2	GCST90200680	5-acetylamino-6-formylamino-3-methyluracil	3	0.00798575	0.0949565	0.932978	DeCODE	Q9NRA0	Chen et al.	5-acetylamino-6-formylamino-3-methyluracil	HMDB0011105	ENSG00000063176	SPHK2	FALSE
40014	MR-PCA	4468_21_SPHK2_SPHK2	4468_21_SPHK2_SPHK2	GCST90200684	n-acetyl-aspartyl-glutamate (naag)	3	-0.0241874	0.0941415	0.797236	DeCODE	Q9NRA0	Chen et al.	n-acetyl-aspartyl-glutamate (naag)	HMDB0001067	ENSG00000063176	SPHK2	FALSE
40015	MR-PCA	4468_21_SPHK2_SPHK2	4468_21_SPHK2_SPHK2	GCST90200687	bilirubin (e,z or z,e)*	3	-0.052402	0.0912023	0.565583	DeCODE	Q9NRA0	Chen et al.	bilirubin (e,z or z,e)*	HMDB0000488	ENSG00000063176	SPHK2	FALSE
40016	MR-PCA	4468_21_SPHK2_SPHK2	4468_21_SPHK2_SPHK2	GCST90200691	n-delta-acetylornithine	3	-0.0303401	0.0910846	0.739061	DeCODE	Q9NRA0	Chen et al.	n-delta-acetylornithine	HMDB0003357	ENSG00000063176	SPHK2	FALSE
40017	MR-PCA	4468_21_SPHK2_SPHK2	4468_21_SPHK2_SPHK2	GCST90200704	bilirubin (z,z)	3	0.00759197	0.0910752	0.933566	DeCODE	Q9NRA0	Chen et al.	bilirubin (z,z)	HMDB0000054	ENSG00000063176	SPHK2	FALSE
40018	MR-PCA	4468_21_SPHK2_SPHK2	4468_21_SPHK2_SPHK2	GCST90200706	biliverdin	3	0.163083	0.0910654	0.0733201	DeCODE	Q9NRA0	Chen et al.	biliverdin	HMDB0001008	ENSG00000063176	SPHK2	FALSE
40019	MR-PCA	4468_21_SPHK2_SPHK2	4468_21_SPHK2_SPHK2	GCST90200707	glycine	3	0.00892886	0.0910641	0.921892	DeCODE	Q9NRA0	Chen et al.	glycine	HMDB0000123	ENSG00000063176	SPHK2	FALSE
40020	MR-PCA	4468_21_SPHK2_SPHK2	4468_21_SPHK2_SPHK2	M00053	glutamine	3	0.0641568	0.123412	0.603162	DeCODE	Q9NRA0	Shin et al.	glutamine	HMDB0000641	ENSG00000063176	SPHK2	FALSE
40021	MR-PCA	4468_21_SPHK2_SPHK2	4468_21_SPHK2_SPHK2	M00054	tryptophan	3	-0.000742033	0.123567	0.995209	DeCODE	Q9NRA0	Shin et al.	tryptophan	HMDB0000929	ENSG00000063176	SPHK2	FALSE
40022	MR-PCA	4468_21_SPHK2_SPHK2	4468_21_SPHK2_SPHK2	M00059	histidine	3	0.121937	0.123567	0.323737	DeCODE	Q9NRA0	Shin et al.	histidine	HMDB0000177	ENSG00000063176	SPHK2	FALSE
40023	MR-PCA	4468_21_SPHK2_SPHK2	4468_21_SPHK2_SPHK2	M00063	cholesterol	3	-0.0245042	0.123483	0.8427	DeCODE	Q9NRA0	Shin et al.	cholesterol	HMDB0000067	ENSG00000063176	SPHK2	FALSE
40024	MR-PCA	4468_21_SPHK2_SPHK2	4468_21_SPHK2_SPHK2	M00064	phenylalanine	3	-0.00513808	0.123572	0.966834	DeCODE	Q9NRA0	Shin et al.	phenylalanine	HMDB0000159	ENSG00000063176	SPHK2	FALSE
40025	MR-PCA	4468_21_SPHK2_SPHK2	4468_21_SPHK2_SPHK2	M00555	adenosine	3	-0.0574399	0.123633	0.642218	DeCODE	Q9NRA0	Shin et al.	adenosine	HMDB0000050	ENSG00000063176	SPHK2	FALSE
40026	MR-PCA	4468_21_SPHK2_SPHK2	4468_21_SPHK2_SPHK2	M00577	fructose	3	-0.0956946	0.123743	0.439324	DeCODE	Q9NRA0	Shin et al.	fructose	HMDB0000660	ENSG00000063176	SPHK2	FALSE
40027	MR-PCA	4468_21_SPHK2_SPHK2	4468_21_SPHK2_SPHK2	M00599	pyruvate	3	-0.150494	0.124551	0.226935	DeCODE	Q9NRA0	Shin et al.	pyruvate	HMDB0000243	ENSG00000063176	SPHK2	FALSE
40028	MR-PCA	4468_21_SPHK2_SPHK2	4468_21_SPHK2_SPHK2	M00606	uridine	3	0.188856	0.12357	0.126429	DeCODE	Q9NRA0	Shin et al.	uridine	HMDB0000296	ENSG00000063176	SPHK2	FALSE
40029	MR-PCA	4468_21_SPHK2_SPHK2	4468_21_SPHK2_SPHK2	M01105	linoleate (18:2n6)	3	0.147709	0.123755	0.23265	DeCODE	Q9NRA0	Shin et al.	linoleate (18:2n6)	HMDB0006270,HMDB0000673	ENSG00000063176	SPHK2	FALSE
40030	MR-PCA	4468_21_SPHK2_SPHK2	4468_21_SPHK2_SPHK2	M01110	arachidonate (20:4n6)	3	-0.0174579	0.123465	0.887555	DeCODE	Q9NRA0	Shin et al.	arachidonate (20:4n6)	HMDB0001043	ENSG00000063176	SPHK2	FALSE
40031	MR-PCA	4468_21_SPHK2_SPHK2	4468_21_SPHK2_SPHK2	M01123	inosine	3	-0.0834675	0.206278	0.685746	DeCODE	Q9NRA0	Shin et al.	inosine	HMDB0000195	ENSG00000063176	SPHK2	FALSE
40032	MR-PCA	4468_21_SPHK2_SPHK2	4468_21_SPHK2_SPHK2	M01284	threonine	3	0.177028	0.142152	0.213005	DeCODE	Q9NRA0	Shin et al.	threonine	HMDB0000167	ENSG00000063176	SPHK2	FALSE
40033	MR-PCA	4468_21_SPHK2_SPHK2	4468_21_SPHK2_SPHK2	M01299	tyrosine	3	-0.0742525	0.123531	0.547783	DeCODE	Q9NRA0	Shin et al.	tyrosine	HMDB0000158	ENSG00000063176	SPHK2	FALSE
40034	MR-PCA	4468_21_SPHK2_SPHK2	4468_21_SPHK2_SPHK2	M01302	methionine	3	-0.0666282	0.123619	0.5899	DeCODE	Q9NRA0	Shin et al.	methionine	HMDB0000696	ENSG00000063176	SPHK2	FALSE
40035	MR-PCA	4468_21_SPHK2_SPHK2	4468_21_SPHK2_SPHK2	M01336	palmitate (16:0)	3	0.00987517	0.123591	0.936315	DeCODE	Q9NRA0	Shin et al.	palmitate (16:0)	HMDB0000220	ENSG00000063176	SPHK2	FALSE
40036	MR-PCA	4468_21_SPHK2_SPHK2	4468_21_SPHK2_SPHK2	M01358	stearate (18:0)	3	-0.00947975	0.123565	0.938848	DeCODE	Q9NRA0	Shin et al.	stearate (18:0)	HMDB0000827	ENSG00000063176	SPHK2	FALSE
40037	MR-PCA	4468_21_SPHK2_SPHK2	4468_21_SPHK2_SPHK2	M01493	ornithine	3	-0.0337348	0.123972	0.785533	DeCODE	Q9NRA0	Shin et al.	ornithine	HMDB0000214	ENSG00000063176	SPHK2	FALSE
40038	MR-PCA	4468_21_SPHK2_SPHK2	4468_21_SPHK2_SPHK2	M01508	pantothenate	3	0.0388177	0.12669	0.7593	DeCODE	Q9NRA0	Shin et al.	pantothenate	HMDB0000210	ENSG00000063176	SPHK2	FALSE
40039	MR-PCA	4468_21_SPHK2_SPHK2	4468_21_SPHK2_SPHK2	M01564	citrate	3	-0.227572	0.123483	0.0653385	DeCODE	Q9NRA0	Shin et al.	citrate	HMDB0000094	ENSG00000063176	SPHK2	FALSE
40040	MR-PCA	4468_21_SPHK2_SPHK2	4468_21_SPHK2_SPHK2	M01638	arginine	3	-0.26885	0.125718	0.0324754	DeCODE	Q9NRA0	Shin et al.	arginine	HMDB0000517	ENSG00000063176	SPHK2	FALSE
40041	MR-PCA	4468_21_SPHK2_SPHK2	4468_21_SPHK2_SPHK2	M01640	ascorbate (vitamin c)	3	-0.316482	0.235899	0.179725	DeCODE	Q9NRA0	Shin et al.	ascorbate (vitamin c)	HMDB0000044	ENSG00000063176	SPHK2	FALSE
40042	MR-PCA	4468_21_SPHK2_SPHK2	4468_21_SPHK2_SPHK2	M01649	valine	3	0.106644	0.123538	0.388003	DeCODE	Q9NRA0	Shin et al.	valine	HMDB0000883	ENSG00000063176	SPHK2	FALSE
40043	MR-PCA	4468_21_SPHK2_SPHK2	4468_21_SPHK2_SPHK2	M01670	urea	3	-0.138366	0.123632	0.263065	DeCODE	Q9NRA0	Shin et al.	urea	HMDB0000294	ENSG00000063176	SPHK2	FALSE
40044	MR-PCA	4468_21_SPHK2_SPHK2	4468_21_SPHK2_SPHK2	M01712	cortisol	3	-0.0758835	0.12364	0.539384	DeCODE	Q9NRA0	Shin et al.	cortisol	HMDB0000063	ENSG00000063176	SPHK2	FALSE
40045	MR-PCA	4468_21_SPHK2_SPHK2	4468_21_SPHK2_SPHK2	M01827	riboflavin (vitamin b2)	3	0.108226	0.268465	0.686852	DeCODE	Q9NRA0	Shin et al.	riboflavin (vitamin b2)	HMDB0000244	ENSG00000063176	SPHK2	FALSE
40046	MR-PCA	4468_21_SPHK2_SPHK2	4468_21_SPHK2_SPHK2	M02132	citrulline	3	-0.135278	0.123817	0.274586	DeCODE	Q9NRA0	Shin et al.	citrulline	HMDB0000904	ENSG00000063176	SPHK2	FALSE
40047	MR-PCA	4468_21_SPHK2_SPHK2	4468_21_SPHK2_SPHK2	M02137	biliverdin	3	-0.0853292	0.135569	0.529079	DeCODE	Q9NRA0	Shin et al.	biliverdin	HMDB0001008	ENSG00000063176	SPHK2	FALSE
40048	MR-PCA	4468_21_SPHK2_SPHK2	4468_21_SPHK2_SPHK2	M02342	serotonin (5ht)	3	-0.120207	0.139252	0.388008	DeCODE	Q9NRA0	Shin et al.	serotonin (5ht)	HMDB0000259	ENSG00000063176	SPHK2	FALSE
40049	MR-PCA	4468_21_SPHK2_SPHK2	4468_21_SPHK2_SPHK2	M03147	xanthine	3	0.11825	0.131287	0.367749	DeCODE	Q9NRA0	Shin et al.	xanthine	HMDB0000292	ENSG00000063176	SPHK2	FALSE
40050	MR-PCA	4468_21_SPHK2_SPHK2	4468_21_SPHK2_SPHK2	M11438	phosphate	3	-0.0425008	0.123686	0.731133	DeCODE	Q9NRA0	Shin et al.	phosphate	HMDB0001429	ENSG00000063176	SPHK2	FALSE
40051	MR-PCA	4468_21_SPHK2_SPHK2	4468_21_SPHK2_SPHK2	M15122	glycerol	3	-0.00423612	0.123588	0.972657	DeCODE	Q9NRA0	Shin et al.	glycerol	HMDB0000131	ENSG00000063176	SPHK2	FALSE
40052	MR-PCA	4468_21_SPHK2_SPHK2	4468_21_SPHK2_SPHK2	M15488	acetylphosphate	3	-0.0574399	0.123633	0.642218	DeCODE	Q9NRA0	Shin et al.	acetylphosphate	HMDB0001494	ENSG00000063176	SPHK2	FALSE
40053	MR-PCA	4468_21_SPHK2_SPHK2	4468_21_SPHK2_SPHK2	M15506	choline	3	-0.288886	0.123942	0.0197631	DeCODE	Q9NRA0	Shin et al.	choline	HMDB0000097	ENSG00000063176	SPHK2	FALSE
40054	MR-PCA	4468_21_SPHK2_SPHK2	4468_21_SPHK2_SPHK2	M15630	n-acetylornithine	3	0.0387719	0.125373	0.75713	DeCODE	Q9NRA0	Shin et al.	n-acetylornithine	HMDB0003357	ENSG00000063176	SPHK2	FALSE
40055	MR-PCA	4468_21_SPHK2_SPHK2	4468_21_SPHK2_SPHK2	M15677	3-methylhistidine	3	0.133873	0.145479	0.35746	DeCODE	Q9NRA0	Shin et al.	3-methylhistidine	HMDB0000479	ENSG00000063176	SPHK2	FALSE
40056	MR-PCA	4468_21_SPHK2_SPHK2	4468_21_SPHK2_SPHK2	M15990	glycerophosphorylcholine (gpc)	3	-0.0293122	0.128672	0.819797	DeCODE	Q9NRA0	Shin et al.	glycerophosphorylcholine (gpc)	HMDB0000086	ENSG00000063176	SPHK2	FALSE
40057	MR-PCA	4468_21_SPHK2_SPHK2	4468_21_SPHK2_SPHK2	M15996	aspartate	3	-0.16554	0.124189	0.182542	DeCODE	Q9NRA0	Shin et al.	aspartate	HMDB0000191	ENSG00000063176	SPHK2	FALSE
40058	MR-PCA	4468_21_SPHK2_SPHK2	4468_21_SPHK2_SPHK2	M18254	paraxanthine	3	-0.154477	0.126022	0.220278	DeCODE	Q9NRA0	Shin et al.	paraxanthine	HMDB0001860	ENSG00000063176	SPHK2	FALSE
40059	MR-PCA	4468_21_SPHK2_SPHK2	4468_21_SPHK2_SPHK2	M18467	eicosapentaenoate (epa; 20:5n3)	3	0.277323	0.123458	0.024685	DeCODE	Q9NRA0	Shin et al.	eicosapentaenoate (epa; 20:5n3)	HMDB0001999	ENSG00000063176	SPHK2	FALSE
40060	MR-PCA	4468_21_SPHK2_SPHK2	4468_21_SPHK2_SPHK2	M18474	estrone 3-sulfate	3	0.690864	0.349459	0.048047	DeCODE	Q9NRA0	Shin et al.	estrone 3-sulfate	HMDB0001425	ENSG00000063176	SPHK2	FALSE
40061	MR-PCA	4468_21_SPHK2_SPHK2	4468_21_SPHK2_SPHK2	M18494	taurochenodeoxycholate	3	-0.0413377	0.147177	0.77881	DeCODE	Q9NRA0	Shin et al.	taurochenodeoxycholate	HMDB0000951	ENSG00000063176	SPHK2	FALSE
40062	MR-PCA	4468_21_SPHK2_SPHK2	4468_21_SPHK2_SPHK2	M19323	docosahexaenoate (dha; 22:6n3)	3	0.211345	0.123435	0.086861	DeCODE	Q9NRA0	Shin et al.	docosahexaenoate (dha; 22:6n3)	HMDB0002183	ENSG00000063176	SPHK2	FALSE
40063	MR-PCA	4468_21_SPHK2_SPHK2	4468_21_SPHK2_SPHK2	M19934	myo-inositol	3	-0.357517	0.123556	0.00380908	DeCODE	Q9NRA0	Shin et al.	myo-inositol	HMDB0000211	ENSG00000063176	SPHK2	FALSE
40064	MR-PCA	4468_21_SPHK2_SPHK2	4468_21_SPHK2_SPHK2	M20489	glucose	3	-0.25537	0.123794	0.0391256	DeCODE	Q9NRA0	Shin et al.	glucose	HMDB0000122	ENSG00000063176	SPHK2	FALSE
40065	MR-PCA	4468_21_SPHK2_SPHK2	4468_21_SPHK2_SPHK2	M21044	2-hydroxybutyrate (ahb)	3	0.0163134	0.123467	0.894883	DeCODE	Q9NRA0	Shin et al.	2-hydroxybutyrate (ahb)	HMDB0000008	ENSG00000063176	SPHK2	FALSE
40066	MR-PCA	4468_21_SPHK2_SPHK2	4468_21_SPHK2_SPHK2	M22189	palmitoylcarnitine (c16)	3	-0.0167741	0.125801	0.893926	DeCODE	Q9NRA0	Shin et al.	palmitoylcarnitine (c16)	HMDB0000222	ENSG00000063176	SPHK2	FALSE
40067	MR-PCA	4468_21_SPHK2_SPHK2	4468_21_SPHK2_SPHK2	M22842	cholate	3	-0.00254337	0.14162	0.985671	DeCODE	Q9NRA0	Shin et al.	cholate	HMDB0000619	ENSG00000063176	SPHK2	FALSE
40068	MR-PCA	4468_21_SPHK2_SPHK2	4468_21_SPHK2_SPHK2	M27716	bilirubin (z,z)	3	-0.188066	0.132513	0.155834	DeCODE	Q9NRA0	Shin et al.	bilirubin (z,z)	HMDB0000054	ENSG00000063176	SPHK2	FALSE
40069	MR-PCA	4468_21_SPHK2_SPHK2	4468_21_SPHK2_SPHK2	M27718	creatine	3	0.254962	0.123409	0.0388296	DeCODE	Q9NRA0	Shin et al.	creatine	HMDB0000064	ENSG00000063176	SPHK2	FALSE
40070	MR-PCA	4468_21_SPHK2_SPHK2	4468_21_SPHK2_SPHK2	M31453	cysteine	3	-0.0169061	0.124398	0.891898	DeCODE	Q9NRA0	Shin et al.	cysteine	HMDB0000574	ENSG00000063176	SPHK2	FALSE
40071	MR-PCA	4468_21_SPHK2_SPHK2	4468_21_SPHK2_SPHK2	M31454	cystine	3	0.14104	0.23799	0.553428	DeCODE	Q9NRA0	Shin et al.	cystine	HMDB0000192	ENSG00000063176	SPHK2	FALSE
40072	MR-PCA	4468_21_SPHK2_SPHK2	4468_21_SPHK2_SPHK2	M32198	acetylcarnitine (c2)	3	-0.0897349	0.123555	0.46767	DeCODE	Q9NRA0	Shin et al.	acetylcarnitine (c2)	HMDB0000201	ENSG00000063176	SPHK2	FALSE
40073	MR-PCA	4468_21_SPHK2_SPHK2	4468_21_SPHK2_SPHK2	M32315	serine	3	-0.100511	0.123614	0.416157	DeCODE	Q9NRA0	Shin et al.	serine	HMDB0000187	ENSG00000063176	SPHK2	FALSE
40074	MR-PCA	4468_21_SPHK2_SPHK2	4468_21_SPHK2_SPHK2	M32319	trans-4-hydroxyproline	3	-0.145661	0.123552	0.238422	DeCODE	Q9NRA0	Shin et al.	trans-4-hydroxyproline	HMDB0000725	ENSG00000063176	SPHK2	FALSE
40075	MR-PCA	4468_21_SPHK2_SPHK2	4468_21_SPHK2_SPHK2	M32322	glutamate	3	-0.174082	0.123533	0.15878	DeCODE	Q9NRA0	Shin et al.	glutamate	HMDB0000148	ENSG00000063176	SPHK2	FALSE
40076	MR-PCA	4468_21_SPHK2_SPHK2	4468_21_SPHK2_SPHK2	M32338	glycine	3	-0.000989215	0.123553	0.993612	DeCODE	Q9NRA0	Shin et al.	glycine	HMDB0000123	ENSG00000063176	SPHK2	FALSE
40077	MR-PCA	4468_21_SPHK2_SPHK2	4468_21_SPHK2_SPHK2	M32339	alanine	3	0.0129793	0.123652	0.916402	DeCODE	Q9NRA0	Shin et al.	alanine	HMDB0000161	ENSG00000063176	SPHK2	FALSE
40078	MR-PCA	4468_21_SPHK2_SPHK2	4468_21_SPHK2_SPHK2	M32425	dehydroepiandrosterone sulfate (dhea-s)	3	-0.00648538	0.123639	0.958167	DeCODE	Q9NRA0	Shin et al.	dehydroepiandrosterone sulfate (dhea-s)	HMDB0001032	ENSG00000063176	SPHK2	FALSE
40079	MR-PCA	4468_21_SPHK2_SPHK2	4468_21_SPHK2_SPHK2	M32458	oleamide	3	-0.0843886	0.127796	0.509037	DeCODE	Q9NRA0	Shin et al.	oleamide	HMDB0002117	ENSG00000063176	SPHK2	FALSE
40080	MR-PCA	4468_21_SPHK2_SPHK2	4468_21_SPHK2_SPHK2	M32593	heme	3	0.309322	0.137268	0.0242331	DeCODE	Q9NRA0	Shin et al.	heme	HMDB0003178	ENSG00000063176	SPHK2	FALSE
40081	MR-PCA	4468_21_SPHK2_SPHK2	4468_21_SPHK2_SPHK2	M33453	alpha-ketoglutarate	3	-0.187525	0.139482	0.178805	DeCODE	Q9NRA0	Shin et al.	alpha-ketoglutarate	HMDB0000208	ENSG00000063176	SPHK2	FALSE
40082	MR-PCA	4468_21_SPHK2_SPHK2	4468_21_SPHK2_SPHK2	M34106	bilirubin (e,z or z,e)*	3	-0.227985	0.150445	0.129671	DeCODE	Q9NRA0	Shin et al.	bilirubin (e,z or z,e)*	HMDB0000488	ENSG00000063176	SPHK2	FALSE
40083	MR-PCA	4468_21_SPHK2_SPHK2	4468_21_SPHK2_SPHK2	M34283	asparagine	3	-0.254664	0.12387	0.0397921	DeCODE	Q9NRA0	Shin et al.	asparagine	HMDB0000168	ENSG00000063176	SPHK2	FALSE
40084	MR-PCA	4468_21_SPHK2_SPHK2	4468_21_SPHK2_SPHK2	bioa_001	alanine	3	-0.0269455	0.0342436	0.431355	DeCODE	Q9NRA0	Lotta et al.	alanine	HMDB0000161	ENSG00000063176	SPHK2	FALSE
40085	MR-PCA	4468_21_SPHK2_SPHK2	4468_21_SPHK2_SPHK2	bioa_002	arginine	3	0.0197634	0.060458	0.743747	DeCODE	Q9NRA0	Lotta et al.	arginine	HMDB0000517	ENSG00000063176	SPHK2	FALSE
40086	MR-PCA	4468_21_SPHK2_SPHK2	4468_21_SPHK2_SPHK2	bioa_003	asparagine	3	-0.0847602	0.0602643	0.159583	DeCODE	Q9NRA0	Lotta et al.	asparagine	HMDB0000168	ENSG00000063176	SPHK2	FALSE
40087	MR-PCA	4468_21_SPHK2_SPHK2	4468_21_SPHK2_SPHK2	bioa_004	aspartate	3	-0.114401	0.0604087	0.0582539	DeCODE	Q9NRA0	Lotta et al.	aspartate	HMDB0000191	ENSG00000063176	SPHK2	FALSE
40088	MR-PCA	4468_21_SPHK2_SPHK2	4468_21_SPHK2_SPHK2	bioa_005	citrulline	3	-0.000473223	0.0602481	0.993733	DeCODE	Q9NRA0	Lotta et al.	citrulline	HMDB0000904	ENSG00000063176	SPHK2	FALSE
40089	MR-PCA	4468_21_SPHK2_SPHK2	4468_21_SPHK2_SPHK2	bioa_006	glutamine	3	-0.0130919	0.0343868	0.703407	DeCODE	Q9NRA0	Lotta et al.	glutamine	HMDB0000641	ENSG00000063176	SPHK2	FALSE
40090	MR-PCA	4468_21_SPHK2_SPHK2	4468_21_SPHK2_SPHK2	bioa_007	glutamate	3	-0.11204	0.0602054	0.0627502	DeCODE	Q9NRA0	Lotta et al.	glutamate	HMDB0000148	ENSG00000063176	SPHK2	FALSE
40091	MR-PCA	4468_21_SPHK2_SPHK2	4468_21_SPHK2_SPHK2	bioa_008	glycine	3	0.020364	0.0375915	0.588012	DeCODE	Q9NRA0	Lotta et al.	glycine	HMDB0000123	ENSG00000063176	SPHK2	FALSE
40092	MR-PCA	4468_21_SPHK2_SPHK2	4468_21_SPHK2_SPHK2	bioa_009	histidine	3	0.00921802	0.0373939	0.805286	DeCODE	Q9NRA0	Lotta et al.	histidine	HMDB0000177	ENSG00000063176	SPHK2	FALSE
40093	MR-PCA	4468_21_SPHK2_SPHK2	4468_21_SPHK2_SPHK2	bioa_013	methionine	3	0.0420498	0.0602218	0.485022	DeCODE	Q9NRA0	Lotta et al.	methionine	HMDB0000696	ENSG00000063176	SPHK2	FALSE
40094	MR-PCA	4468_21_SPHK2_SPHK2	4468_21_SPHK2_SPHK2	bioa_014	ornithine	3	-0.0298715	0.0602667	0.620138	DeCODE	Q9NRA0	Lotta et al.	ornithine	HMDB0000214	ENSG00000063176	SPHK2	FALSE
40095	MR-PCA	4468_21_SPHK2_SPHK2	4468_21_SPHK2_SPHK2	bioa_015	phenylethylamine	3	-0.0611825	0.0901807	0.497491	DeCODE	Q9NRA0	Lotta et al.	phenylethylamine	HMDB0012275	ENSG00000063176	SPHK2	FALSE
40096	MR-PCA	4468_21_SPHK2_SPHK2	4468_21_SPHK2_SPHK2	bioa_016	phenylalanine	3	-0.0293671	0.0362098	0.417351	DeCODE	Q9NRA0	Lotta et al.	phenylalanine	HMDB0000159	ENSG00000063176	SPHK2	FALSE
40097	MR-PCA	4468_21_SPHK2_SPHK2	4468_21_SPHK2_SPHK2	bioa_018	serine	3	0.0368814	0.0602328	0.54033	DeCODE	Q9NRA0	Lotta et al.	serine	HMDB0000187	ENSG00000063176	SPHK2	FALSE
40098	MR-PCA	4468_21_SPHK2_SPHK2	4468_21_SPHK2_SPHK2	bioa_019	threonine	3	0.114364	0.06265	0.0679342	DeCODE	Q9NRA0	Lotta et al.	threonine	HMDB0000167	ENSG00000063176	SPHK2	FALSE
40099	MR-PCA	4468_21_SPHK2_SPHK2	4468_21_SPHK2_SPHK2	bioa_020	tryptophan	3	-0.0427575	0.0602136	0.477643	DeCODE	Q9NRA0	Lotta et al.	tryptophan	HMDB0000929	ENSG00000063176	SPHK2	FALSE
40100	MR-PCA	4468_21_SPHK2_SPHK2	4468_21_SPHK2_SPHK2	bioa_021	tyrosine	3	-0.0398098	0.0342489	0.245086	DeCODE	Q9NRA0	Lotta et al.	tyrosine	HMDB0000158	ENSG00000063176	SPHK2	FALSE
40101	MR-PCA	4468_21_SPHK2_SPHK2	4468_21_SPHK2_SPHK2	bioa_022	valine	3	-0.105065	0.0344222	0.00227139	DeCODE	Q9NRA0	Lotta et al.	valine	HMDB0000883	ENSG00000063176	SPHK2	FALSE
40102	MR-PCA	4468_21_SPHK2_SPHK2	4468_21_SPHK2_SPHK2	bioa_023	n-acetylornithine	3	0.0332825	0.0604902	0.582173	DeCODE	Q9NRA0	Lotta et al.	n-acetylornithine	HMDB0003357	ENSG00000063176	SPHK2	FALSE
40103	MR-PCA	4468_21_SPHK2_SPHK2	4468_21_SPHK2_SPHK2	bioa_030	trans-hydroxyproline	3	-0.0516473	0.0602897	0.391637	DeCODE	Q9NRA0	Lotta et al.	trans-hydroxyproline	HMDB0000725	ENSG00000063176	SPHK2	FALSE
40104	MR-PCA	4468_21_SPHK2_SPHK2	4468_21_SPHK2_SPHK2	bioa_031	sarcosine	3	-0.0209373	0.0548401	0.702619	DeCODE	Q9NRA0	Lotta et al.	sarcosine	HMDB0000271	ENSG00000063176	SPHK2	FALSE
40105	MR-PCA	4468_21_SPHK2_SPHK2	4468_21_SPHK2_SPHK2	bioa_032	serotonin	3	-0.138997	0.0770848	0.0713608	DeCODE	Q9NRA0	Lotta et al.	serotonin	HMDB0000259	ENSG00000063176	SPHK2	FALSE
40106	MR-PCA	4468_21_SPHK2_SPHK2	4468_21_SPHK2_SPHK2	bioa_033	spermidine	3	0.0137089	0.0642739	0.831102	DeCODE	Q9NRA0	Lotta et al.	spermidine	HMDB0001257	ENSG00000063176	SPHK2	FALSE
40107	MR-PCA	4468_21_SPHK2_SPHK2	4468_21_SPHK2_SPHK2	bior_002	acetylcarnitine (c2)	3	-0.0363193	0.0601807	0.546173	DeCODE	Q9NRA0	Lotta et al.	acetylcarnitine (c2)	HMDB0000201	ENSG00000063176	SPHK2	FALSE
40108	MR-PCA	4468_21_SPHK2_SPHK2	4468_21_SPHK2_SPHK2	bior_031	hexadecanoylcarnitine	3	0.0263848	0.0609676	0.665183	DeCODE	Q9NRA0	Lotta et al.	hexadecanoylcarnitine	HMDB0000222	ENSG00000063176	SPHK2	FALSE
40109	MR-PCA	4468_21_SPHK2_SPHK2	4468_21_SPHK2_SPHK2	met-d-Acetate	acetate	3	0.0168662	0.024391	0.489256	DeCODE	Q9NRA0	Borges et al.	acetate	HMDB0000042	ENSG00000063176	SPHK2	FALSE
40110	MR-PCA	4468_21_SPHK2_SPHK2	4468_21_SPHK2_SPHK2	met-d-Acetoacetate	acetoacetate	3	-0.00130803	0.0243878	0.957226	DeCODE	Q9NRA0	Borges et al.	acetoacetate	HMDB0000060	ENSG00000063176	SPHK2	FALSE
40111	MR-PCA	4468_21_SPHK2_SPHK2	4468_21_SPHK2_SPHK2	met-d-Ala	alanine	3	0.0193849	0.024388	0.426699	DeCODE	Q9NRA0	Borges et al.	alanine	HMDB0000161	ENSG00000063176	SPHK2	FALSE
40112	MR-PCA	4468_21_SPHK2_SPHK2	4468_21_SPHK2_SPHK2	met-d-Citrate	citrate	3	-0.0445135	0.024389	0.0679793	DeCODE	Q9NRA0	Borges et al.	citrate	HMDB0000094	ENSG00000063176	SPHK2	FALSE
40113	MR-PCA	4468_21_SPHK2_SPHK2	4468_21_SPHK2_SPHK2	met-d-Gln	glutamine	3	0.0024761	0.0244224	0.919244	DeCODE	Q9NRA0	Borges et al.	glutamine	HMDB0000641	ENSG00000063176	SPHK2	FALSE
40114	MR-PCA	4468_21_SPHK2_SPHK2	4468_21_SPHK2_SPHK2	met-d-Glucose	glucose	3	0.0174498	0.0244099	0.474694	DeCODE	Q9NRA0	Borges et al.	glucose	HMDB0000122	ENSG00000063176	SPHK2	FALSE
40115	MR-PCA	4468_21_SPHK2_SPHK2	4468_21_SPHK2_SPHK2	met-d-Gly	glycine	3	0.0228302	0.0243986	0.34942	DeCODE	Q9NRA0	Borges et al.	glycine	HMDB0000123	ENSG00000063176	SPHK2	FALSE
40116	MR-PCA	4468_21_SPHK2_SPHK2	4468_21_SPHK2_SPHK2	met-d-His	histidine	3	-0.028523	0.024407	0.242549	DeCODE	Q9NRA0	Borges et al.	histidine	HMDB0000177	ENSG00000063176	SPHK2	FALSE
40117	MR-PCA	4468_21_SPHK2_SPHK2	4468_21_SPHK2_SPHK2	met-d-LA	linoleate (18:2n6)	3	-0.0142193	0.0243957	0.559985	DeCODE	Q9NRA0	Borges et al.	linoleate (18:2n6)	HMDB0006270,HMDB0000673	ENSG00000063176	SPHK2	FALSE
40118	MR-PCA	4468_21_SPHK2_SPHK2	4468_21_SPHK2_SPHK2	met-d-Phe	phenylalanine	3	0.0482721	0.0243932	0.0478257	DeCODE	Q9NRA0	Borges et al.	phenylalanine	HMDB0000159	ENSG00000063176	SPHK2	FALSE
40119	MR-PCA	4468_21_SPHK2_SPHK2	4468_21_SPHK2_SPHK2	met-d-Pyruvate	pyruvate	3	0.0246792	0.0244228	0.312256	DeCODE	Q9NRA0	Borges et al.	pyruvate	HMDB0000243	ENSG00000063176	SPHK2	FALSE
40120	MR-PCA	4468_21_SPHK2_SPHK2	4468_21_SPHK2_SPHK2	met-d-Tyr	tyrosine	3	0.0398317	0.0244053	0.10266	DeCODE	Q9NRA0	Borges et al.	tyrosine	HMDB0000158	ENSG00000063176	SPHK2	FALSE
40121	MR-PCA	4468_21_SPHK2_SPHK2	4468_21_SPHK2_SPHK2	met-d-Val	valine	3	0.00779812	0.0243906	0.749182	DeCODE	Q9NRA0	Borges et al.	valine	HMDB0000883	ENSG00000063176	SPHK2	FALSE
40122	MR-PCA	4535_50_BST1_BST1	4535_50_BST1_BST1	GCST90199627	n-alpha-acetylornithine	8	-0.0469677	0.0521859	0.368116	DeCODE	Q10588	Chen et al.	n-alpha-acetylornithine	HMDB0003357	ENSG00000109743	BST1	FALSE
40123	MR-PCA	4535_50_BST1_BST1	4535_50_BST1_BST1	GCST90199628	3-methylhistidine	8	0.00606335	0.042919	0.887653	DeCODE	Q10588	Chen et al.	3-methylhistidine	HMDB0000479	ENSG00000109743	BST1	FALSE
40124	MR-PCA	4535_50_BST1_BST1	4535_50_BST1_BST1	GCST90199629	glycerophosphorylcholine (gpc)	8	-0.0579225	0.0431218	0.179198	DeCODE	Q10588	Chen et al.	glycerophosphorylcholine (gpc)	HMDB0000086	ENSG00000109743	BST1	FALSE
40125	MR-PCA	4535_50_BST1_BST1	4535_50_BST1_BST1	GCST90199637	n-acetylglutamate	8	0.0250699	0.0442398	0.570931	DeCODE	Q10588	Chen et al.	n-acetylglutamate	HMDB0001138	ENSG00000109743	BST1	FALSE
40126	MR-PCA	4535_50_BST1_BST1	4535_50_BST1_BST1	GCST90199651	docosahexaenoate (dha; 22:6n3)	8	-0.00962028	0.0429459	0.82275	DeCODE	Q10588	Chen et al.	docosahexaenoate (dha; 22:6n3)	HMDB0002183	ENSG00000109743	BST1	FALSE
40127	MR-PCA	4535_50_BST1_BST1	4535_50_BST1_BST1	GCST90199652	1-stearoyl-2-oleoyl-gps (18:0/18:1)	8	0.00482176	0.0435371	0.911814	DeCODE	Q10588	Chen et al.	1-stearoyl-2-oleoyl-gps (18:0/18:1)	HMDB0010163	ENSG00000109743	BST1	FALSE
40128	MR-PCA	4535_50_BST1_BST1	4535_50_BST1_BST1	GCST90199654	paraxanthine	8	0.0317548	0.0441408	0.471897	DeCODE	Q10588	Chen et al.	paraxanthine	HMDB0001860	ENSG00000109743	BST1	FALSE
40129	MR-PCA	4535_50_BST1_BST1	4535_50_BST1_BST1	GCST90199665	n-acetylaspartate (naa)	8	-0.0626819	0.0432885	0.147616	DeCODE	Q10588	Chen et al.	n-acetylaspartate (naa)	HMDB0000812	ENSG00000109743	BST1	FALSE
40130	MR-PCA	4535_50_BST1_BST1	4535_50_BST1_BST1	GCST90199666	palmitoylcarnitine (c16)	8	-0.00895499	0.0430051	0.835049	DeCODE	Q10588	Chen et al.	palmitoylcarnitine (c16)	HMDB0000222	ENSG00000109743	BST1	FALSE
40131	MR-PCA	4535_50_BST1_BST1	4535_50_BST1_BST1	GCST90199669	acetylcarnitine (c2)	8	-0.0401979	0.0429903	0.349765	DeCODE	Q10588	Chen et al.	acetylcarnitine (c2)	HMDB0000201	ENSG00000109743	BST1	FALSE
40132	MR-PCA	4535_50_BST1_BST1	4535_50_BST1_BST1	GCST90199673	dehydroepiandrosterone sulfate (dhea-s)	8	-0.0223889	0.04308	0.603269	DeCODE	Q10588	Chen et al.	dehydroepiandrosterone sulfate (dhea-s)	HMDB0001032	ENSG00000109743	BST1	FALSE
40133	MR-PCA	4535_50_BST1_BST1	4535_50_BST1_BST1	GCST90199691	1-methylhistidine	8	-0.0276245	0.0430855	0.521422	DeCODE	Q10588	Chen et al.	1-methylhistidine	HMDB0000001	ENSG00000109743	BST1	FALSE
40134	MR-PCA	4535_50_BST1_BST1	4535_50_BST1_BST1	GCST90199845	sphinganine-1-phosphate	8	-0.0409913	0.0433487	0.344343	DeCODE	Q10588	Chen et al.	sphinganine-1-phosphate	HMDB0001383	ENSG00000109743	BST1	FALSE
40135	MR-PCA	4535_50_BST1_BST1	4535_50_BST1_BST1	GCST90199896	sulfate*	8	-0.0590494	0.0430817	0.170489	DeCODE	Q10588	Chen et al.	sulfate*	HMDB01448	ENSG00000109743	BST1	FALSE
40136	MR-PCA	4535_50_BST1_BST1	4535_50_BST1_BST1	GCST90199972	sphingomyelin (d18:1/24:1, d18:2/24:0)*	8	-0.134714	0.0429756	0.00172052	DeCODE	Q10588	Chen et al.	sphingomyelin (d18:1/24:1, d18:2/24:0)*	HMDB0012107	ENSG00000109743	BST1	FALSE
40137	MR-PCA	4535_50_BST1_BST1	4535_50_BST1_BST1	GCST90200001	sphingomyelin (d18:1/20:0, d16:1/22:0)*	8	-0.0273582	0.0430025	0.524645	DeCODE	Q10588	Chen et al.	sphingomyelin (d18:1/20:0, d16:1/22:0)*	HMDB0012102	ENSG00000109743	BST1	FALSE
40138	MR-PCA	4535_50_BST1_BST1	4535_50_BST1_BST1	GCST90200049	myristoyl dihydrosphingomyelin (d18:0/14:0)*	8	-0.0290722	0.0430111	0.49909	DeCODE	Q10588	Chen et al.	myristoyl dihydrosphingomyelin (d18:0/14:0)*	HMDB0012085	ENSG00000109743	BST1	FALSE
40139	MR-PCA	4535_50_BST1_BST1	4535_50_BST1_BST1	GCST90200056	sphingomyelin (d18:0/18:0, d19:0/17:0)*	8	-0.0434488	0.0429586	0.311819	DeCODE	Q10588	Chen et al.	sphingomyelin (d18:0/18:0, d19:0/17:0)*	HMDB0012087	ENSG00000109743	BST1	FALSE
40140	MR-PCA	4535_50_BST1_BST1	4535_50_BST1_BST1	GCST90200279	pantothenate	8	0.0301786	0.0431751	0.484564	DeCODE	Q10588	Chen et al.	pantothenate	HMDB0000210	ENSG00000109743	BST1	FALSE
40141	MR-PCA	4535_50_BST1_BST1	4535_50_BST1_BST1	GCST90200281	phosphoethanolamine	8	-0.0242412	0.0430131	0.573042	DeCODE	Q10588	Chen et al.	phosphoethanolamine	HMDB0000224	ENSG00000109743	BST1	FALSE
40142	MR-PCA	4535_50_BST1_BST1	4535_50_BST1_BST1	GCST90200283	3-ureidopropionate	8	0.0345635	0.0449934	0.442374	DeCODE	Q10588	Chen et al.	3-ureidopropionate	HMDB0000026	ENSG00000109743	BST1	FALSE
40143	MR-PCA	4535_50_BST1_BST1	4535_50_BST1_BST1	GCST90200291	sarcosine	8	0.0206062	0.0430938	0.632529	DeCODE	Q10588	Chen et al.	sarcosine	HMDB0000271	ENSG00000109743	BST1	FALSE
40144	MR-PCA	4535_50_BST1_BST1	4535_50_BST1_BST1	GCST90200292	trans-4-hydroxyproline	8	-0.011353	0.0430176	0.791846	DeCODE	Q10588	Chen et al.	trans-4-hydroxyproline	HMDB0000725	ENSG00000109743	BST1	FALSE
40145	MR-PCA	4535_50_BST1_BST1	4535_50_BST1_BST1	GCST90200293	thyroxine	8	-0.0574247	0.0429888	0.181613	DeCODE	Q10588	Chen et al.	thyroxine	HMDB0000248	ENSG00000109743	BST1	FALSE
40146	MR-PCA	4535_50_BST1_BST1	4535_50_BST1_BST1	GCST90200296	methyl indole-3-acetate	8	-0.0106462	0.0465988	0.819285	DeCODE	Q10588	Chen et al.	methyl indole-3-acetate	HMDB0029738	ENSG00000109743	BST1	FALSE
40147	MR-PCA	4535_50_BST1_BST1	4535_50_BST1_BST1	GCST90200304	citrate	8	-0.0773778	0.0429948	0.0719078	DeCODE	Q10588	Chen et al.	citrate	HMDB0000094	ENSG00000109743	BST1	FALSE
40148	MR-PCA	4535_50_BST1_BST1	4535_50_BST1_BST1	GCST90200306	butyrate/isobutyrate (4:0)	8	0.104846	0.0436771	0.0163737	DeCODE	Q10588	Chen et al.	butyrate/isobutyrate (4:0)	HMDB0000039	ENSG00000109743	BST1	FALSE
40149	MR-PCA	4535_50_BST1_BST1	4535_50_BST1_BST1	GCST90200314	n-acetylneuraminate	8	0.0240441	0.0431536	0.577408	DeCODE	Q10588	Chen et al.	n-acetylneuraminate	HMDB0000230	ENSG00000109743	BST1	FALSE
40150	MR-PCA	4535_50_BST1_BST1	4535_50_BST1_BST1	GCST90200318	acetoacetate	8	-0.0534819	0.0470997	0.256164	DeCODE	Q10588	Chen et al.	acetoacetate	HMDB0000060	ENSG00000109743	BST1	FALSE
40151	MR-PCA	4535_50_BST1_BST1	4535_50_BST1_BST1	GCST90200319	cys-gly, oxidized	8	-0.0846041	0.0430041	0.0491431	DeCODE	Q10588	Chen et al.	cys-gly, oxidized	HMDB0000078	ENSG00000109743	BST1	FALSE
40152	MR-PCA	4535_50_BST1_BST1	4535_50_BST1_BST1	GCST90200321	cholate	8	0.00909633	0.0439872	0.83617	DeCODE	Q10588	Chen et al.	cholate	HMDB0000619	ENSG00000109743	BST1	FALSE
40153	MR-PCA	4535_50_BST1_BST1	4535_50_BST1_BST1	GCST90200323	creatine	8	-0.0174004	0.0429308	0.685247	DeCODE	Q10588	Chen et al.	creatine	HMDB0000064	ENSG00000109743	BST1	FALSE
40154	MR-PCA	4535_50_BST1_BST1	4535_50_BST1_BST1	GCST90200325	glycerol	8	-0.03287	0.0429308	0.443885	DeCODE	Q10588	Chen et al.	glycerol	HMDB0000131	ENSG00000109743	BST1	FALSE
40155	MR-PCA	4535_50_BST1_BST1	4535_50_BST1_BST1	GCST90200327	choline	8	-0.0520098	0.0429888	0.226338	DeCODE	Q10588	Chen et al.	choline	HMDB0000097	ENSG00000109743	BST1	FALSE
40156	MR-PCA	4535_50_BST1_BST1	4535_50_BST1_BST1	GCST90200335	stearoyl sphingomyelin (d18:1/18:0)	8	-0.0471101	0.0430001	0.273262	DeCODE	Q10588	Chen et al.	stearoyl sphingomyelin (d18:1/18:0)	HMDB0001348	ENSG00000109743	BST1	FALSE
40157	MR-PCA	4535_50_BST1_BST1	4535_50_BST1_BST1	GCST90200336	n-palmitoyl-sphingosine (d18:1/16:0)	8	-0.0191836	0.0429802	0.655355	DeCODE	Q10588	Chen et al.	n-palmitoyl-sphingosine (d18:1/16:0)	HMDB0004949	ENSG00000109743	BST1	FALSE
40158	MR-PCA	4535_50_BST1_BST1	4535_50_BST1_BST1	GCST90200337	taurochenodeoxycholate	8	0.0276922	0.0435593	0.524949	DeCODE	Q10588	Chen et al.	taurochenodeoxycholate	HMDB0000951	ENSG00000109743	BST1	FALSE
40159	MR-PCA	4535_50_BST1_BST1	4535_50_BST1_BST1	GCST90200341	n-stearoyl-sphingosine (d18:1/18:0)*	8	-0.00100563	0.0430116	0.981347	DeCODE	Q10588	Chen et al.	n-stearoyl-sphingosine (d18:1/18:0)*	HMDB0004950	ENSG00000109743	BST1	FALSE
40160	MR-PCA	4535_50_BST1_BST1	4535_50_BST1_BST1	GCST90200345	s-adenosylhomocysteine (sah)	8	0.00761641	0.0498696	0.878614	DeCODE	Q10588	Chen et al.	s-adenosylhomocysteine (sah)	HMDB00939	ENSG00000109743	BST1	FALSE
40161	MR-PCA	4535_50_BST1_BST1	4535_50_BST1_BST1	GCST90200348	quinolinate	8	0.0152289	0.0431458	0.724116	DeCODE	Q10588	Chen et al.	quinolinate	HMDB0000232	ENSG00000109743	BST1	FALSE
40162	MR-PCA	4535_50_BST1_BST1	4535_50_BST1_BST1	GCST90200349	eicosapentaenoate (epa; 20:5n3)	8	0.0217014	0.0430043	0.613817	DeCODE	Q10588	Chen et al.	eicosapentaenoate (epa; 20:5n3)	HMDB0001999	ENSG00000109743	BST1	FALSE
40163	MR-PCA	4535_50_BST1_BST1	4535_50_BST1_BST1	GCST90200351	n-acetylputrescine	8	-0.0423092	0.0430414	0.325613	DeCODE	Q10588	Chen et al.	n-acetylputrescine	HMDB0002064	ENSG00000109743	BST1	FALSE
40164	MR-PCA	4535_50_BST1_BST1	4535_50_BST1_BST1	GCST90200354	linoleate (18:2n6)	8	0.011543	0.0429954	0.788337	DeCODE	Q10588	Chen et al.	linoleate (18:2n6)	HMDB0006270,HMDB0000673	ENSG00000109743	BST1	FALSE
40165	MR-PCA	4535_50_BST1_BST1	4535_50_BST1_BST1	GCST90200355	adenosine 5'-diphosphate (adp)	8	-0.0543169	0.0575816	0.345526	DeCODE	Q10588	Chen et al.	adenosine 5'-diphosphate (adp)	HMDB0001341	ENSG00000109743	BST1	FALSE
40166	MR-PCA	4535_50_BST1_BST1	4535_50_BST1_BST1	GCST90200356	adenosine 5'-monophosphate (amp)	8	0.0670647	0.0431045	0.119741	DeCODE	Q10588	Chen et al.	adenosine 5'-monophosphate (amp)	HMDB0000045	ENSG00000109743	BST1	FALSE
40167	MR-PCA	4535_50_BST1_BST1	4535_50_BST1_BST1	GCST90200358	arachidonate (20:4n6)	8	-0.0443889	0.0429647	0.301534	DeCODE	Q10588	Chen et al.	arachidonate (20:4n6)	HMDB0001043	ENSG00000109743	BST1	FALSE
40168	MR-PCA	4535_50_BST1_BST1	4535_50_BST1_BST1	GCST90200359	5-methylthioadenosine (mta)	8	0.0260349	0.0431271	0.546058	DeCODE	Q10588	Chen et al.	5-methylthioadenosine (mta)	HMDB0001173	ENSG00000109743	BST1	FALSE
40169	MR-PCA	4535_50_BST1_BST1	4535_50_BST1_BST1	GCST90200361	beta-alanine	8	0.0384015	0.043381	0.376041	DeCODE	Q10588	Chen et al.	beta-alanine	HMDB0000056	ENSG00000109743	BST1	FALSE
40170	MR-PCA	4535_50_BST1_BST1	4535_50_BST1_BST1	GCST90200362	succinate	8	0.0577109	0.0438444	0.188084	DeCODE	Q10588	Chen et al.	succinate	HMDB0000254	ENSG00000109743	BST1	FALSE
40171	MR-PCA	4535_50_BST1_BST1	4535_50_BST1_BST1	GCST90200363	choline phosphate	8	-0.0292184	0.0430344	0.497166	DeCODE	Q10588	Chen et al.	choline phosphate	HMDB0001565	ENSG00000109743	BST1	FALSE
40172	MR-PCA	4535_50_BST1_BST1	4535_50_BST1_BST1	GCST90200364	cysteinylglycine	8	-0.0075353	0.0431172	0.861266	DeCODE	Q10588	Chen et al.	cysteinylglycine	HMDB0000078	ENSG00000109743	BST1	FALSE
40173	MR-PCA	4535_50_BST1_BST1	4535_50_BST1_BST1	GCST90200365	phenylpyruvate	8	0.0546666	0.0430447	0.204086	DeCODE	Q10588	Chen et al.	phenylpyruvate	HMDB0000205	ENSG00000109743	BST1	FALSE
40174	MR-PCA	4535_50_BST1_BST1	4535_50_BST1_BST1	GCST90200368	cholesterol	8	-0.0754453	0.0430016	0.0793487	DeCODE	Q10588	Chen et al.	cholesterol	HMDB0000067	ENSG00000109743	BST1	FALSE
40175	MR-PCA	4535_50_BST1_BST1	4535_50_BST1_BST1	GCST90200369	2-hydroxyphenylacetate	8	-0.000227202	0.044931	0.995965	DeCODE	Q10588	Chen et al.	2-hydroxyphenylacetate	HMDB0000669	ENSG00000109743	BST1	FALSE
40176	MR-PCA	4535_50_BST1_BST1	4535_50_BST1_BST1	GCST90200370	aspartate	8	0.060667	0.0430135	0.158416	DeCODE	Q10588	Chen et al.	aspartate	HMDB0000191	ENSG00000109743	BST1	FALSE
40177	MR-PCA	4535_50_BST1_BST1	4535_50_BST1_BST1	GCST90200372	arginine	8	0.0934707	0.0430554	0.0299357	DeCODE	Q10588	Chen et al.	arginine	HMDB0000517	ENSG00000109743	BST1	FALSE
40178	MR-PCA	4535_50_BST1_BST1	4535_50_BST1_BST1	GCST90200374	sphinganine	8	-0.00648343	0.0453365	0.886285	DeCODE	Q10588	Chen et al.	sphinganine	HMDB0000269	ENSG00000109743	BST1	FALSE
40179	MR-PCA	4535_50_BST1_BST1	4535_50_BST1_BST1	GCST90200376	flavin adenine dinucleotide (fad)	8	0.0428382	0.0494033	0.385881	DeCODE	Q10588	Chen et al.	flavin adenine dinucleotide (fad)	HMDB0001248	ENSG00000109743	BST1	FALSE
40180	MR-PCA	4535_50_BST1_BST1	4535_50_BST1_BST1	GCST90200377	histidine	8	-0.00190232	0.0430926	0.964789	DeCODE	Q10588	Chen et al.	histidine	HMDB0000177	ENSG00000109743	BST1	FALSE
40181	MR-PCA	4535_50_BST1_BST1	4535_50_BST1_BST1	GCST90200378	cortisol	8	-0.0639145	0.0431708	0.138739	DeCODE	Q10588	Chen et al.	cortisol	HMDB0000063	ENSG00000109743	BST1	FALSE
40182	MR-PCA	4535_50_BST1_BST1	4535_50_BST1_BST1	GCST90200379	hypotaurine	8	-0.0292254	0.0431229	0.497947	DeCODE	Q10588	Chen et al.	hypotaurine	HMDB0000965	ENSG00000109743	BST1	FALSE
40183	MR-PCA	4535_50_BST1_BST1	4535_50_BST1_BST1	GCST90200382	cystine	8	-0.0292155	0.0432128	0.498987	DeCODE	Q10588	Chen et al.	cystine	HMDB0000192	ENSG00000109743	BST1	FALSE
40184	MR-PCA	4535_50_BST1_BST1	4535_50_BST1_BST1	GCST90200383	cystathionine	8	-0.0362393	0.0436498	0.40641	DeCODE	Q10588	Chen et al.	cystathionine	HMDB0000099	ENSG00000109743	BST1	FALSE
40185	MR-PCA	4535_50_BST1_BST1	4535_50_BST1_BST1	GCST90200384	guanidinoacetate	8	0.00995361	0.043053	0.817164	DeCODE	Q10588	Chen et al.	guanidinoacetate	HMDB0000128	ENSG00000109743	BST1	FALSE
40186	MR-PCA	4535_50_BST1_BST1	4535_50_BST1_BST1	GCST90200385	sphingosine	8	0.00641872	0.0437354	0.883319	DeCODE	Q10588	Chen et al.	sphingosine	HMDB0000252	ENSG00000109743	BST1	FALSE
40187	MR-PCA	4535_50_BST1_BST1	4535_50_BST1_BST1	GCST90200390	stearate (18:0)	8	-0.0113919	0.0429646	0.790896	DeCODE	Q10588	Chen et al.	stearate (18:0)	HMDB0000827	ENSG00000109743	BST1	FALSE
40188	MR-PCA	4535_50_BST1_BST1	4535_50_BST1_BST1	GCST90200391	methionine	8	0.0287435	0.0430945	0.50478	DeCODE	Q10588	Chen et al.	methionine	HMDB0000696	ENSG00000109743	BST1	FALSE
40189	MR-PCA	4535_50_BST1_BST1	4535_50_BST1_BST1	GCST90200392	orotate	8	0.0115439	0.0433532	0.790027	DeCODE	Q10588	Chen et al.	orotate	HMDB0000226	ENSG00000109743	BST1	FALSE
40190	MR-PCA	4535_50_BST1_BST1	4535_50_BST1_BST1	GCST90200393	phosphate	8	-0.0369113	0.0430299	0.391	DeCODE	Q10588	Chen et al.	phosphate	HMDB0001429	ENSG00000109743	BST1	FALSE
40191	MR-PCA	4535_50_BST1_BST1	4535_50_BST1_BST1	GCST90200394	inosine	8	0.0134443	0.0556062	0.808952	DeCODE	Q10588	Chen et al.	inosine	HMDB0000195	ENSG00000109743	BST1	FALSE
40192	MR-PCA	4535_50_BST1_BST1	4535_50_BST1_BST1	GCST90200395	inosine 5'-monophosphate (imp)	8	-0.0165004	0.0573786	0.773676	DeCODE	Q10588	Chen et al.	inosine 5'-monophosphate (imp)	HMDB0000175	ENSG00000109743	BST1	FALSE
40193	MR-PCA	4535_50_BST1_BST1	4535_50_BST1_BST1	GCST90200396	phenylalanine	8	0.0870096	0.0430799	0.0434119	DeCODE	Q10588	Chen et al.	phenylalanine	HMDB0000159	ENSG00000109743	BST1	FALSE
40194	MR-PCA	4535_50_BST1_BST1	4535_50_BST1_BST1	GCST90200397	palmitate (16:0)	8	0.00324491	0.0429719	0.939807	DeCODE	Q10588	Chen et al.	palmitate (16:0)	HMDB0000220	ENSG00000109743	BST1	FALSE
40195	MR-PCA	4535_50_BST1_BST1	4535_50_BST1_BST1	GCST90200400	nicotinamide	8	0.00153903	0.0434007	0.971712	DeCODE	Q10588	Chen et al.	nicotinamide	HMDB0001406	ENSG00000109743	BST1	TRUE
40196	MR-PCA	4535_50_BST1_BST1	4535_50_BST1_BST1	GCST90200401	myo-inositol	8	-0.00300503	0.0431727	0.944508	DeCODE	Q10588	Chen et al.	myo-inositol	HMDB0000211	ENSG00000109743	BST1	FALSE
40197	MR-PCA	4535_50_BST1_BST1	4535_50_BST1_BST1	GCST90200403	citrulline	8	0.00294848	0.0432674	0.94567	DeCODE	Q10588	Chen et al.	citrulline	HMDB0000904	ENSG00000109743	BST1	FALSE
40198	MR-PCA	4535_50_BST1_BST1	4535_50_BST1_BST1	GCST90200404	ornithine	8	-0.00796895	0.0430065	0.852997	DeCODE	Q10588	Chen et al.	ornithine	HMDB0000214	ENSG00000109743	BST1	FALSE
40199	MR-PCA	4535_50_BST1_BST1	4535_50_BST1_BST1	GCST90200405	retinol (vitamin a)	8	-0.0882151	0.0430273	0.0403437	DeCODE	Q10588	Chen et al.	retinol (vitamin a)	HMDB0000305	ENSG00000109743	BST1	FALSE
40200	MR-PCA	4535_50_BST1_BST1	4535_50_BST1_BST1	GCST90200406	1-methylnicotinamide	8	0.00202561	0.0431687	0.962575	DeCODE	Q10588	Chen et al.	1-methylnicotinamide	HMDB0000699	ENSG00000109743	BST1	FALSE
40201	MR-PCA	4535_50_BST1_BST1	4535_50_BST1_BST1	GCST90200407	uridine	8	-0.0382918	0.0430132	0.373341	DeCODE	Q10588	Chen et al.	uridine	HMDB0000296	ENSG00000109743	BST1	FALSE
40202	MR-PCA	4535_50_BST1_BST1	4535_50_BST1_BST1	GCST90200410	phytanate	8	0.0540767	0.0430921	0.209511	DeCODE	Q10588	Chen et al.	phytanate	HMDB0000801	ENSG00000109743	BST1	FALSE
40203	MR-PCA	4535_50_BST1_BST1	4535_50_BST1_BST1	GCST90200412	glutamate	8	0.0362999	0.0429251	0.397744	DeCODE	Q10588	Chen et al.	glutamate	HMDB0000148	ENSG00000109743	BST1	FALSE
40204	MR-PCA	4535_50_BST1_BST1	4535_50_BST1_BST1	GCST90200413	2'-deoxyuridine	8	0.029122	0.0439217	0.507303	DeCODE	Q10588	Chen et al.	2'-deoxyuridine	HMDB0000012	ENSG00000109743	BST1	FALSE
40205	MR-PCA	4535_50_BST1_BST1	4535_50_BST1_BST1	GCST90200415	serine	8	0.00462279	0.0429664	0.91432	DeCODE	Q10588	Chen et al.	serine	HMDB0000187	ENSG00000109743	BST1	FALSE
40206	MR-PCA	4535_50_BST1_BST1	4535_50_BST1_BST1	GCST90200417	urea	8	-0.00900812	0.0430533	0.834267	DeCODE	Q10588	Chen et al.	urea	HMDB0000294	ENSG00000109743	BST1	FALSE
40207	MR-PCA	4535_50_BST1_BST1	4535_50_BST1_BST1	GCST90200418	pyridoxal	8	0.0305563	0.0436311	0.483719	DeCODE	Q10588	Chen et al.	pyridoxal	HMDB0001545	ENSG00000109743	BST1	FALSE
40208	MR-PCA	4535_50_BST1_BST1	4535_50_BST1_BST1	GCST90200419	glutamine	8	0.0327195	0.0430136	0.446849	DeCODE	Q10588	Chen et al.	glutamine	HMDB0000641	ENSG00000109743	BST1	FALSE
40209	MR-PCA	4535_50_BST1_BST1	4535_50_BST1_BST1	GCST90200422	serotonin	8	0.0262152	0.0451265	0.56129	DeCODE	Q10588	Chen et al.	serotonin	HMDB0000259	ENSG00000109743	BST1	FALSE
40210	MR-PCA	4535_50_BST1_BST1	4535_50_BST1_BST1	GCST90200423	spermidine	8	-0.000377746	0.045586	0.993388	DeCODE	Q10588	Chen et al.	spermidine	HMDB0001257	ENSG00000109743	BST1	FALSE
40211	MR-PCA	4535_50_BST1_BST1	4535_50_BST1_BST1	GCST90200427	tyrosine	8	0.058643	0.0430156	0.17279	DeCODE	Q10588	Chen et al.	tyrosine	HMDB0000158	ENSG00000109743	BST1	FALSE
40212	MR-PCA	4535_50_BST1_BST1	4535_50_BST1_BST1	GCST90200429	cytidine	8	-0.0285926	0.0446597	0.522021	DeCODE	Q10588	Chen et al.	cytidine	HMDB0000089	ENSG00000109743	BST1	FALSE
40213	MR-PCA	4535_50_BST1_BST1	4535_50_BST1_BST1	GCST90200430	pyruvate	8	0.0267403	0.0429986	0.534016	DeCODE	Q10588	Chen et al.	pyruvate	HMDB0000243	ENSG00000109743	BST1	FALSE
40214	MR-PCA	4535_50_BST1_BST1	4535_50_BST1_BST1	GCST90200431	alanine	8	0.0284414	0.0429822	0.508162	DeCODE	Q10588	Chen et al.	alanine	HMDB0000161	ENSG00000109743	BST1	FALSE
40215	MR-PCA	4535_50_BST1_BST1	4535_50_BST1_BST1	GCST90200432	threonine	8	0.0207985	0.0430341	0.628881	DeCODE	Q10588	Chen et al.	threonine	HMDB0000167	ENSG00000109743	BST1	FALSE
40216	MR-PCA	4535_50_BST1_BST1	4535_50_BST1_BST1	GCST90200437	fructose	8	-0.0217511	0.0433184	0.615582	DeCODE	Q10588	Chen et al.	fructose	HMDB0000660	ENSG00000109743	BST1	FALSE
40217	MR-PCA	4535_50_BST1_BST1	4535_50_BST1_BST1	GCST90200438	alpha-ketobutyrate	8	0.0391506	0.0431734	0.364501	DeCODE	Q10588	Chen et al.	alpha-ketobutyrate	HMDB0000005	ENSG00000109743	BST1	FALSE
40218	MR-PCA	4535_50_BST1_BST1	4535_50_BST1_BST1	GCST90200439	cysteine	8	0.0555083	0.043111	0.197897	DeCODE	Q10588	Chen et al.	cysteine	HMDB0000574	ENSG00000109743	BST1	FALSE
40219	MR-PCA	4535_50_BST1_BST1	4535_50_BST1_BST1	GCST90200440	glucose	8	0.0648874	0.0433663	0.134584	DeCODE	Q10588	Chen et al.	glucose	HMDB0000122	ENSG00000109743	BST1	FALSE
40220	MR-PCA	4535_50_BST1_BST1	4535_50_BST1_BST1	GCST90200441	tryptophan	8	0.0128154	0.043058	0.765984	DeCODE	Q10588	Chen et al.	tryptophan	HMDB0000929	ENSG00000109743	BST1	FALSE
40221	MR-PCA	4535_50_BST1_BST1	4535_50_BST1_BST1	GCST90200442	valine	8	0.103224	0.0430285	0.0164416	DeCODE	Q10588	Chen et al.	valine	HMDB0000883	ENSG00000109743	BST1	FALSE
40222	MR-PCA	4535_50_BST1_BST1	4535_50_BST1_BST1	GCST90200444	dihydroorotate	8	-0.0340151	0.0431651	0.430684	DeCODE	Q10588	Chen et al.	dihydroorotate	HMDB03349	ENSG00000109743	BST1	FALSE
40223	MR-PCA	4535_50_BST1_BST1	4535_50_BST1_BST1	GCST90200447	maltose	8	-0.0575556	0.0490532	0.240663	DeCODE	Q10588	Chen et al.	maltose	HMDB0000163	ENSG00000109743	BST1	FALSE
40224	MR-PCA	4535_50_BST1_BST1	4535_50_BST1_BST1	GCST90200452	asparagine	8	0.0340201	0.043033	0.429203	DeCODE	Q10588	Chen et al.	asparagine	HMDB0000168	ENSG00000109743	BST1	FALSE
40225	MR-PCA	4535_50_BST1_BST1	4535_50_BST1_BST1	GCST90200455	alpha-ketoglutarate	8	0.0032296	0.043122	0.940299	DeCODE	Q10588	Chen et al.	alpha-ketoglutarate	HMDB0000208	ENSG00000109743	BST1	FALSE
40226	MR-PCA	4535_50_BST1_BST1	4535_50_BST1_BST1	GCST90200680	5-acetylamino-6-formylamino-3-methyluracil	8	-0.0493152	0.0448256	0.271263	DeCODE	Q10588	Chen et al.	5-acetylamino-6-formylamino-3-methyluracil	HMDB0011105	ENSG00000109743	BST1	FALSE
40227	MR-PCA	4535_50_BST1_BST1	4535_50_BST1_BST1	GCST90200684	n-acetyl-aspartyl-glutamate (naag)	8	0.012531	0.044517	0.778337	DeCODE	Q10588	Chen et al.	n-acetyl-aspartyl-glutamate (naag)	HMDB0001067	ENSG00000109743	BST1	FALSE
40228	MR-PCA	4535_50_BST1_BST1	4535_50_BST1_BST1	GCST90200687	bilirubin (e,z or z,e)*	8	0.0415594	0.0430524	0.334384	DeCODE	Q10588	Chen et al.	bilirubin (e,z or z,e)*	HMDB0000488	ENSG00000109743	BST1	FALSE
40229	MR-PCA	4535_50_BST1_BST1	4535_50_BST1_BST1	GCST90200691	n-delta-acetylornithine	8	-0.0526862	0.0429977	0.220452	DeCODE	Q10588	Chen et al.	n-delta-acetylornithine	HMDB0003357	ENSG00000109743	BST1	FALSE
40230	MR-PCA	4535_50_BST1_BST1	4535_50_BST1_BST1	GCST90200704	bilirubin (z,z)	8	0.0130969	0.0429931	0.76065	DeCODE	Q10588	Chen et al.	bilirubin (z,z)	HMDB0000054	ENSG00000109743	BST1	FALSE
40231	MR-PCA	4535_50_BST1_BST1	4535_50_BST1_BST1	GCST90200706	biliverdin	8	0.0221966	0.0429912	0.605642	DeCODE	Q10588	Chen et al.	biliverdin	HMDB0001008	ENSG00000109743	BST1	FALSE
40232	MR-PCA	4535_50_BST1_BST1	4535_50_BST1_BST1	GCST90200707	glycine	8	0.00450946	0.0429903	0.916459	DeCODE	Q10588	Chen et al.	glycine	HMDB0000123	ENSG00000109743	BST1	FALSE
40233	MR-PCA	4535_50_BST1_BST1	4535_50_BST1_BST1	M00053	glutamine	3	-0.0421234	0.0866115	0.62672	DeCODE	Q10588	Shin et al.	glutamine	HMDB0000641	ENSG00000109743	BST1	FALSE
40234	MR-PCA	4535_50_BST1_BST1	4535_50_BST1_BST1	M00054	tryptophan	3	0.0166035	0.0867104	0.848148	DeCODE	Q10588	Shin et al.	tryptophan	HMDB0000929	ENSG00000109743	BST1	FALSE
40235	MR-PCA	4535_50_BST1_BST1	4535_50_BST1_BST1	M00059	histidine	3	0.0907065	0.0867117	0.295529	DeCODE	Q10588	Shin et al.	histidine	HMDB0000177	ENSG00000109743	BST1	FALSE
40236	MR-PCA	4535_50_BST1_BST1	4535_50_BST1_BST1	M00063	cholesterol	3	-0.0658967	0.0866488	0.446954	DeCODE	Q10588	Shin et al.	cholesterol	HMDB0000067	ENSG00000109743	BST1	FALSE
40237	MR-PCA	4535_50_BST1_BST1	4535_50_BST1_BST1	M00064	phenylalanine	3	-0.0488097	0.086709	0.573493	DeCODE	Q10588	Shin et al.	phenylalanine	HMDB0000159	ENSG00000109743	BST1	FALSE
40238	MR-PCA	4535_50_BST1_BST1	4535_50_BST1_BST1	M00555	adenosine	3	-0.0723963	0.0867671	0.40407	DeCODE	Q10588	Shin et al.	adenosine	HMDB0000050	ENSG00000109743	BST1	FALSE
40239	MR-PCA	4535_50_BST1_BST1	4535_50_BST1_BST1	M00577	fructose	3	0.00636614	0.0868395	0.94156	DeCODE	Q10588	Shin et al.	fructose	HMDB0000660	ENSG00000109743	BST1	FALSE
40240	MR-PCA	4535_50_BST1_BST1	4535_50_BST1_BST1	M00599	pyruvate	3	0.0964354	0.0874153	0.269946	DeCODE	Q10588	Shin et al.	pyruvate	HMDB0000243	ENSG00000109743	BST1	FALSE
40241	MR-PCA	4535_50_BST1_BST1	4535_50_BST1_BST1	M00606	uridine	3	0.0676068	0.0867179	0.435616	DeCODE	Q10588	Shin et al.	uridine	HMDB0000296	ENSG00000109743	BST1	FALSE
40242	MR-PCA	4535_50_BST1_BST1	4535_50_BST1_BST1	M01105	linoleate (18:2n6)	3	-0.0275378	0.0868395	0.751159	DeCODE	Q10588	Shin et al.	linoleate (18:2n6)	HMDB0006270,HMDB0000673	ENSG00000109743	BST1	FALSE
40243	MR-PCA	4535_50_BST1_BST1	4535_50_BST1_BST1	M01110	arachidonate (20:4n6)	3	0.151776	0.0866344	0.0797882	DeCODE	Q10588	Shin et al.	arachidonate (20:4n6)	HMDB0001043	ENSG00000109743	BST1	FALSE
40244	MR-PCA	4535_50_BST1_BST1	4535_50_BST1_BST1	M01123	inosine	3	0.0504028	0.144742	0.72767	DeCODE	Q10588	Shin et al.	inosine	HMDB0000195	ENSG00000109743	BST1	FALSE
40245	MR-PCA	4535_50_BST1_BST1	4535_50_BST1_BST1	M01284	threonine	3	0.0471747	0.0986022	0.632341	DeCODE	Q10588	Shin et al.	threonine	HMDB0000167	ENSG00000109743	BST1	FALSE
40246	MR-PCA	4535_50_BST1_BST1	4535_50_BST1_BST1	M01299	tyrosine	3	-0.104338	0.0866789	0.228695	DeCODE	Q10588	Shin et al.	tyrosine	HMDB0000158	ENSG00000109743	BST1	FALSE
40247	MR-PCA	4535_50_BST1_BST1	4535_50_BST1_BST1	M01302	methionine	3	-0.0377765	0.0867485	0.66322	DeCODE	Q10588	Shin et al.	methionine	HMDB0000696	ENSG00000109743	BST1	FALSE
40248	MR-PCA	4535_50_BST1_BST1	4535_50_BST1_BST1	M01336	palmitate (16:0)	3	0.0933957	0.0867276	0.281532	DeCODE	Q10588	Shin et al.	palmitate (16:0)	HMDB0000220	ENSG00000109743	BST1	FALSE
40249	MR-PCA	4535_50_BST1_BST1	4535_50_BST1_BST1	M01358	stearate (18:0)	3	0.109274	0.0867101	0.207588	DeCODE	Q10588	Shin et al.	stearate (18:0)	HMDB0000827	ENSG00000109743	BST1	FALSE
40250	MR-PCA	4535_50_BST1_BST1	4535_50_BST1_BST1	M01493	ornithine	3	-0.14663	0.0869901	0.091874	DeCODE	Q10588	Shin et al.	ornithine	HMDB0000214	ENSG00000109743	BST1	FALSE
40251	MR-PCA	4535_50_BST1_BST1	4535_50_BST1_BST1	M01508	pantothenate	3	0.288272	0.0878707	0.00103571	DeCODE	Q10588	Shin et al.	pantothenate	HMDB0000210	ENSG00000109743	BST1	FALSE
40252	MR-PCA	4535_50_BST1_BST1	4535_50_BST1_BST1	M01564	citrate	3	0.0730411	0.0866575	0.3993	DeCODE	Q10588	Shin et al.	citrate	HMDB0000094	ENSG00000109743	BST1	FALSE
40253	MR-PCA	4535_50_BST1_BST1	4535_50_BST1_BST1	M01638	arginine	3	-0.00466842	0.0882288	0.957802	DeCODE	Q10588	Shin et al.	arginine	HMDB0000517	ENSG00000109743	BST1	FALSE
40254	MR-PCA	4535_50_BST1_BST1	4535_50_BST1_BST1	M01640	ascorbate (vitamin c)	3	0.0159505	0.163722	0.922389	DeCODE	Q10588	Shin et al.	ascorbate (vitamin c)	HMDB0000044	ENSG00000109743	BST1	FALSE
40255	MR-PCA	4535_50_BST1_BST1	4535_50_BST1_BST1	M01649	valine	3	0.00328076	0.0866861	0.96981	DeCODE	Q10588	Shin et al.	valine	HMDB0000883	ENSG00000109743	BST1	FALSE
40256	MR-PCA	4535_50_BST1_BST1	4535_50_BST1_BST1	M01670	urea	3	-0.118903	0.086744	0.170457	DeCODE	Q10588	Shin et al.	urea	HMDB0000294	ENSG00000109743	BST1	FALSE
40257	MR-PCA	4535_50_BST1_BST1	4535_50_BST1_BST1	M01712	cortisol	3	0.0824133	0.0867548	0.342134	DeCODE	Q10588	Shin et al.	cortisol	HMDB0000063	ENSG00000109743	BST1	FALSE
40258	MR-PCA	4535_50_BST1_BST1	4535_50_BST1_BST1	M01827	riboflavin (vitamin b2)	3	-0.438301	0.188236	0.019887	DeCODE	Q10588	Shin et al.	riboflavin (vitamin b2)	HMDB0000244	ENSG00000109743	BST1	FALSE
40259	MR-PCA	4535_50_BST1_BST1	4535_50_BST1_BST1	M02132	citrulline	3	0.0575661	0.0868827	0.507604	DeCODE	Q10588	Shin et al.	citrulline	HMDB0000904	ENSG00000109743	BST1	FALSE
40260	MR-PCA	4535_50_BST1_BST1	4535_50_BST1_BST1	M02137	biliverdin	3	0.118295	0.0940297	0.208371	DeCODE	Q10588	Shin et al.	biliverdin	HMDB0001008	ENSG00000109743	BST1	FALSE
40261	MR-PCA	4535_50_BST1_BST1	4535_50_BST1_BST1	M02342	serotonin (5ht)	3	0.032607	0.097718	0.738617	DeCODE	Q10588	Shin et al.	serotonin (5ht)	HMDB0000259	ENSG00000109743	BST1	FALSE
40262	MR-PCA	4535_50_BST1_BST1	4535_50_BST1_BST1	M03147	xanthine	3	0.0592566	0.092129	0.5201	DeCODE	Q10588	Shin et al.	xanthine	HMDB0000292	ENSG00000109743	BST1	FALSE
40263	MR-PCA	4535_50_BST1_BST1	4535_50_BST1_BST1	M11438	phosphate	3	0.0392199	0.0867902	0.651346	DeCODE	Q10588	Shin et al.	phosphate	HMDB0001429	ENSG00000109743	BST1	FALSE
40264	MR-PCA	4535_50_BST1_BST1	4535_50_BST1_BST1	M15122	glycerol	3	0.136748	0.0867262	0.114847	DeCODE	Q10588	Shin et al.	glycerol	HMDB0000131	ENSG00000109743	BST1	FALSE
40265	MR-PCA	4535_50_BST1_BST1	4535_50_BST1_BST1	M15488	acetylphosphate	3	-0.0723963	0.0867671	0.40407	DeCODE	Q10588	Shin et al.	acetylphosphate	HMDB0001494	ENSG00000109743	BST1	FALSE
40266	MR-PCA	4535_50_BST1_BST1	4535_50_BST1_BST1	M15506	choline	3	-0.00606423	0.0869722	0.944412	DeCODE	Q10588	Shin et al.	choline	HMDB0000097	ENSG00000109743	BST1	FALSE
40267	MR-PCA	4535_50_BST1_BST1	4535_50_BST1_BST1	M15630	n-acetylornithine	3	-0.0195816	0.0879721	0.823856	DeCODE	Q10588	Shin et al.	n-acetylornithine	HMDB0003357	ENSG00000109743	BST1	FALSE
40268	MR-PCA	4535_50_BST1_BST1	4535_50_BST1_BST1	M15677	3-methylhistidine	3	0.103646	0.100259	0.301238	DeCODE	Q10588	Shin et al.	3-methylhistidine	HMDB0000479	ENSG00000109743	BST1	FALSE
40269	MR-PCA	4535_50_BST1_BST1	4535_50_BST1_BST1	M15990	glycerophosphorylcholine (gpc)	3	-0.039554	0.0902917	0.661336	DeCODE	Q10588	Shin et al.	glycerophosphorylcholine (gpc)	HMDB0000086	ENSG00000109743	BST1	FALSE
40270	MR-PCA	4535_50_BST1_BST1	4535_50_BST1_BST1	M15996	aspartate	3	-0.070974	0.0871379	0.415358	DeCODE	Q10588	Shin et al.	aspartate	HMDB0000191	ENSG00000109743	BST1	FALSE
40271	MR-PCA	4535_50_BST1_BST1	4535_50_BST1_BST1	M18254	paraxanthine	3	0.123515	0.0883082	0.161909	DeCODE	Q10588	Shin et al.	paraxanthine	HMDB0001860	ENSG00000109743	BST1	FALSE
40272	MR-PCA	4535_50_BST1_BST1	4535_50_BST1_BST1	M18467	eicosapentaenoate (epa; 20:5n3)	3	0.196374	0.0866212	0.0233879	DeCODE	Q10588	Shin et al.	eicosapentaenoate (epa; 20:5n3)	HMDB0001999	ENSG00000109743	BST1	FALSE
40273	MR-PCA	4535_50_BST1_BST1	4535_50_BST1_BST1	M18474	estrone 3-sulfate	3	0.124766	0.245545	0.61137	DeCODE	Q10588	Shin et al.	estrone 3-sulfate	HMDB0001425	ENSG00000109743	BST1	FALSE
40274	MR-PCA	4535_50_BST1_BST1	4535_50_BST1_BST1	M18494	taurochenodeoxycholate	3	-0.0519277	0.101424	0.608659	DeCODE	Q10588	Shin et al.	taurochenodeoxycholate	HMDB0000951	ENSG00000109743	BST1	FALSE
40275	MR-PCA	4535_50_BST1_BST1	4535_50_BST1_BST1	M19323	docosahexaenoate (dha; 22:6n3)	3	0.139987	0.0866259	0.106095	DeCODE	Q10588	Shin et al.	docosahexaenoate (dha; 22:6n3)	HMDB0002183	ENSG00000109743	BST1	FALSE
40276	MR-PCA	4535_50_BST1_BST1	4535_50_BST1_BST1	M19934	myo-inositol	3	-0.0413889	0.086714	0.633146	DeCODE	Q10588	Shin et al.	myo-inositol	HMDB0000211	ENSG00000109743	BST1	FALSE
40277	MR-PCA	4535_50_BST1_BST1	4535_50_BST1_BST1	M20489	glucose	3	0.0200646	0.0868887	0.817375	DeCODE	Q10588	Shin et al.	glucose	HMDB0000122	ENSG00000109743	BST1	FALSE
40278	MR-PCA	4535_50_BST1_BST1	4535_50_BST1_BST1	M21044	2-hydroxybutyrate (ahb)	3	0.132515	0.0866451	0.126165	DeCODE	Q10588	Shin et al.	2-hydroxybutyrate (ahb)	HMDB0000008	ENSG00000109743	BST1	FALSE
40279	MR-PCA	4535_50_BST1_BST1	4535_50_BST1_BST1	M22189	palmitoylcarnitine (c16)	3	0.0666279	0.0872809	0.445241	DeCODE	Q10588	Shin et al.	palmitoylcarnitine (c16)	HMDB0000222	ENSG00000109743	BST1	FALSE
40280	MR-PCA	4535_50_BST1_BST1	4535_50_BST1_BST1	M22842	cholate	3	-0.0745647	0.0993806	0.453077	DeCODE	Q10588	Shin et al.	cholate	HMDB0000619	ENSG00000109743	BST1	FALSE
40281	MR-PCA	4535_50_BST1_BST1	4535_50_BST1_BST1	M27716	bilirubin (z,z)	3	0.0490156	0.0929997	0.598158	DeCODE	Q10588	Shin et al.	bilirubin (z,z)	HMDB0000054	ENSG00000109743	BST1	FALSE
40282	MR-PCA	4535_50_BST1_BST1	4535_50_BST1_BST1	M27718	creatine	3	-0.00551972	0.0866043	0.949181	DeCODE	Q10588	Shin et al.	creatine	HMDB0000064	ENSG00000109743	BST1	FALSE
40283	MR-PCA	4535_50_BST1_BST1	4535_50_BST1_BST1	M31453	cysteine	3	-0.0433527	0.0872928	0.619447	DeCODE	Q10588	Shin et al.	cysteine	HMDB0000574	ENSG00000109743	BST1	FALSE
40284	MR-PCA	4535_50_BST1_BST1	4535_50_BST1_BST1	M31454	cystine	3	-0.144233	0.16702	0.387826	DeCODE	Q10588	Shin et al.	cystine	HMDB0000192	ENSG00000109743	BST1	FALSE
40285	MR-PCA	4535_50_BST1_BST1	4535_50_BST1_BST1	M32198	acetylcarnitine (c2)	3	0.105756	0.0867041	0.222565	DeCODE	Q10588	Shin et al.	acetylcarnitine (c2)	HMDB0000201	ENSG00000109743	BST1	FALSE
40286	MR-PCA	4535_50_BST1_BST1	4535_50_BST1_BST1	M32315	serine	3	-0.078566	0.086743	0.365077	DeCODE	Q10588	Shin et al.	serine	HMDB0000187	ENSG00000109743	BST1	FALSE
40287	MR-PCA	4535_50_BST1_BST1	4535_50_BST1_BST1	M32319	trans-4-hydroxyproline	3	0.000199545	0.0867064	0.998164	DeCODE	Q10588	Shin et al.	trans-4-hydroxyproline	HMDB0000725	ENSG00000109743	BST1	FALSE
40288	MR-PCA	4535_50_BST1_BST1	4535_50_BST1_BST1	M32322	glutamate	3	-0.0400595	0.0866936	0.644023	DeCODE	Q10588	Shin et al.	glutamate	HMDB0000148	ENSG00000109743	BST1	FALSE
40289	MR-PCA	4535_50_BST1_BST1	4535_50_BST1_BST1	M32338	glycine	3	0.00203298	0.086705	0.981294	DeCODE	Q10588	Shin et al.	glycine	HMDB0000123	ENSG00000109743	BST1	FALSE
40290	MR-PCA	4535_50_BST1_BST1	4535_50_BST1_BST1	M32339	alanine	3	0.136856	0.086775	0.114765	DeCODE	Q10588	Shin et al.	alanine	HMDB0000161	ENSG00000109743	BST1	FALSE
40291	MR-PCA	4535_50_BST1_BST1	4535_50_BST1_BST1	M32425	dehydroepiandrosterone sulfate (dhea-s)	3	0.0893839	0.0867629	0.302912	DeCODE	Q10588	Shin et al.	dehydroepiandrosterone sulfate (dhea-s)	HMDB0001032	ENSG00000109743	BST1	FALSE
40292	MR-PCA	4535_50_BST1_BST1	4535_50_BST1_BST1	M32458	oleamide	3	-0.0395211	0.089682	0.659445	DeCODE	Q10588	Shin et al.	oleamide	HMDB0002117	ENSG00000109743	BST1	FALSE
40293	MR-PCA	4535_50_BST1_BST1	4535_50_BST1_BST1	M32593	heme	3	-0.0251744	0.0963618	0.7939	DeCODE	Q10588	Shin et al.	heme	HMDB0003178	ENSG00000109743	BST1	FALSE
40294	MR-PCA	4535_50_BST1_BST1	4535_50_BST1_BST1	M33453	alpha-ketoglutarate	3	0.109654	0.0983555	0.264906	DeCODE	Q10588	Shin et al.	alpha-ketoglutarate	HMDB0000208	ENSG00000109743	BST1	FALSE
40295	MR-PCA	4535_50_BST1_BST1	4535_50_BST1_BST1	M34106	bilirubin (e,z or z,e)*	3	0.0340759	0.105583	0.746892	DeCODE	Q10588	Shin et al.	bilirubin (e,z or z,e)*	HMDB0000488	ENSG00000109743	BST1	FALSE
40296	MR-PCA	4535_50_BST1_BST1	4535_50_BST1_BST1	M34283	asparagine	3	-0.152549	0.0869349	0.0793026	DeCODE	Q10588	Shin et al.	asparagine	HMDB0000168	ENSG00000109743	BST1	FALSE
40297	MR-PCA	4535_50_BST1_BST1	4535_50_BST1_BST1	bioa_001	alanine	3	0.00342752	0.0255866	0.893436	DeCODE	Q10588	Lotta et al.	alanine	HMDB0000161	ENSG00000109743	BST1	FALSE
40298	MR-PCA	4535_50_BST1_BST1	4535_50_BST1_BST1	bioa_002	arginine	3	-0.0328926	0.0424256	0.438161	DeCODE	Q10588	Lotta et al.	arginine	HMDB0000517	ENSG00000109743	BST1	FALSE
40299	MR-PCA	4535_50_BST1_BST1	4535_50_BST1_BST1	bioa_003	asparagine	3	-0.0174118	0.0422894	0.680538	DeCODE	Q10588	Lotta et al.	asparagine	HMDB0000168	ENSG00000109743	BST1	FALSE
40300	MR-PCA	4535_50_BST1_BST1	4535_50_BST1_BST1	bioa_004	aspartate	3	-0.0443019	0.0423921	0.295999	DeCODE	Q10588	Lotta et al.	aspartate	HMDB0000191	ENSG00000109743	BST1	FALSE
40301	MR-PCA	4535_50_BST1_BST1	4535_50_BST1_BST1	bioa_005	citrulline	3	0.0118466	0.0422925	0.779392	DeCODE	Q10588	Lotta et al.	citrulline	HMDB0000904	ENSG00000109743	BST1	FALSE
40302	MR-PCA	4535_50_BST1_BST1	4535_50_BST1_BST1	bioa_006	glutamine	3	-0.0217899	0.0256851	0.396245	DeCODE	Q10588	Lotta et al.	glutamine	HMDB0000641	ENSG00000109743	BST1	FALSE
40303	MR-PCA	4535_50_BST1_BST1	4535_50_BST1_BST1	bioa_007	glutamate	3	0.000170559	0.042253	0.996779	DeCODE	Q10588	Lotta et al.	glutamate	HMDB0000148	ENSG00000109743	BST1	FALSE
40304	MR-PCA	4535_50_BST1_BST1	4535_50_BST1_BST1	bioa_008	glycine	3	0.00949239	0.0264285	0.719466	DeCODE	Q10588	Lotta et al.	glycine	HMDB0000123	ENSG00000109743	BST1	FALSE
40305	MR-PCA	4535_50_BST1_BST1	4535_50_BST1_BST1	bioa_009	histidine	3	-0.00092744	0.0261754	0.971735	DeCODE	Q10588	Lotta et al.	histidine	HMDB0000177	ENSG00000109743	BST1	FALSE
40306	MR-PCA	4535_50_BST1_BST1	4535_50_BST1_BST1	bioa_013	methionine	3	-0.00509176	0.0422592	0.904096	DeCODE	Q10588	Lotta et al.	methionine	HMDB0000696	ENSG00000109743	BST1	FALSE
40307	MR-PCA	4535_50_BST1_BST1	4535_50_BST1_BST1	bioa_014	ornithine	3	0.0267185	0.0422889	0.527512	DeCODE	Q10588	Lotta et al.	ornithine	HMDB0000214	ENSG00000109743	BST1	FALSE
40308	MR-PCA	4535_50_BST1_BST1	4535_50_BST1_BST1	bioa_015	phenylethylamine	7	-0.000379465	0.0435985	0.993056	DeCODE	Q10588	Lotta et al.	phenylethylamine	HMDB0012275	ENSG00000109743	BST1	FALSE
40309	MR-PCA	4535_50_BST1_BST1	4535_50_BST1_BST1	bioa_016	phenylalanine	3	0.0163878	0.0257408	0.524354	DeCODE	Q10588	Lotta et al.	phenylalanine	HMDB0000159	ENSG00000109743	BST1	FALSE
40310	MR-PCA	4535_50_BST1_BST1	4535_50_BST1_BST1	bioa_018	serine	3	0.0297554	0.042266	0.481431	DeCODE	Q10588	Lotta et al.	serine	HMDB0000187	ENSG00000109743	BST1	FALSE
40311	MR-PCA	4535_50_BST1_BST1	4535_50_BST1_BST1	bioa_019	threonine	3	0.0384059	0.0434625	0.376882	DeCODE	Q10588	Lotta et al.	threonine	HMDB0000167	ENSG00000109743	BST1	FALSE
40312	MR-PCA	4535_50_BST1_BST1	4535_50_BST1_BST1	bioa_020	tryptophan	3	0.0356263	0.0422504	0.399106	DeCODE	Q10588	Lotta et al.	tryptophan	HMDB0000929	ENSG00000109743	BST1	FALSE
40313	MR-PCA	4535_50_BST1_BST1	4535_50_BST1_BST1	bioa_021	tyrosine	3	0.00820714	0.0255812	0.748342	DeCODE	Q10588	Lotta et al.	tyrosine	HMDB0000158	ENSG00000109743	BST1	FALSE
40314	MR-PCA	4535_50_BST1_BST1	4535_50_BST1_BST1	bioa_022	valine	3	-0.034282	0.0257124	0.182438	DeCODE	Q10588	Lotta et al.	valine	HMDB0000883	ENSG00000109743	BST1	FALSE
40315	MR-PCA	4535_50_BST1_BST1	4535_50_BST1_BST1	bioa_023	n-acetylornithine	3	0.0177304	0.0424487	0.676174	DeCODE	Q10588	Lotta et al.	n-acetylornithine	HMDB0003357	ENSG00000109743	BST1	FALSE
40316	MR-PCA	4535_50_BST1_BST1	4535_50_BST1_BST1	bioa_030	trans-hydroxyproline	3	0.0802512	0.0423077	0.0578486	DeCODE	Q10588	Lotta et al.	trans-hydroxyproline	HMDB0000725	ENSG00000109743	BST1	FALSE
40317	MR-PCA	4535_50_BST1_BST1	4535_50_BST1_BST1	bioa_031	sarcosine	7	-0.0448857	0.0267812	0.0937355	DeCODE	Q10588	Lotta et al.	sarcosine	HMDB0000271	ENSG00000109743	BST1	FALSE
40318	MR-PCA	4535_50_BST1_BST1	4535_50_BST1_BST1	bioa_032	serotonin	3	-0.0877647	0.0540947	0.104712	DeCODE	Q10588	Lotta et al.	serotonin	HMDB0000259	ENSG00000109743	BST1	FALSE
40319	MR-PCA	4535_50_BST1_BST1	4535_50_BST1_BST1	bioa_033	spermidine	7	-0.0100158	0.0315267	0.750719	DeCODE	Q10588	Lotta et al.	spermidine	HMDB0001257	ENSG00000109743	BST1	FALSE
40320	MR-PCA	4535_50_BST1_BST1	4535_50_BST1_BST1	bior_002	acetylcarnitine (c2)	3	0.067932	0.0422313	0.10771	DeCODE	Q10588	Lotta et al.	acetylcarnitine (c2)	HMDB0000201	ENSG00000109743	BST1	FALSE
40321	MR-PCA	4535_50_BST1_BST1	4535_50_BST1_BST1	bior_031	hexadecanoylcarnitine	3	0.0252888	0.0422949	0.549896	DeCODE	Q10588	Lotta et al.	hexadecanoylcarnitine	HMDB0000222	ENSG00000109743	BST1	FALSE
40322	MR-PCA	4535_50_BST1_BST1	4535_50_BST1_BST1	met-d-Acetate	acetate	8	-0.009675	0.0115502	0.402227	DeCODE	Q10588	Borges et al.	acetate	HMDB0000042	ENSG00000109743	BST1	FALSE
40323	MR-PCA	4535_50_BST1_BST1	4535_50_BST1_BST1	met-d-Acetoacetate	acetoacetate	8	0.00783261	0.0115487	0.497631	DeCODE	Q10588	Borges et al.	acetoacetate	HMDB0000060	ENSG00000109743	BST1	FALSE
40324	MR-PCA	4535_50_BST1_BST1	4535_50_BST1_BST1	met-d-Ala	alanine	8	0.0122696	0.0115488	0.288051	DeCODE	Q10588	Borges et al.	alanine	HMDB0000161	ENSG00000109743	BST1	FALSE
40325	MR-PCA	4535_50_BST1_BST1	4535_50_BST1_BST1	met-d-Citrate	citrate	8	0.00976567	0.0115493	0.397797	DeCODE	Q10588	Borges et al.	citrate	HMDB0000094	ENSG00000109743	BST1	FALSE
40326	MR-PCA	4535_50_BST1_BST1	4535_50_BST1_BST1	met-d-Gln	glutamine	8	-0.00221216	0.0115651	0.848307	DeCODE	Q10588	Borges et al.	glutamine	HMDB0000641	ENSG00000109743	BST1	FALSE
40327	MR-PCA	4535_50_BST1_BST1	4535_50_BST1_BST1	met-d-Glucose	glucose	8	-0.0314463	0.0115592	0.00651897	DeCODE	Q10588	Borges et al.	glucose	HMDB0000122	ENSG00000109743	BST1	FALSE
40328	MR-PCA	4535_50_BST1_BST1	4535_50_BST1_BST1	met-d-Gly	glycine	8	-0.00304204	0.0115539	0.792327	DeCODE	Q10588	Borges et al.	glycine	HMDB0000123	ENSG00000109743	BST1	FALSE
40329	MR-PCA	4535_50_BST1_BST1	4535_50_BST1_BST1	met-d-His	histidine	8	-0.0101675	0.0115578	0.379015	DeCODE	Q10588	Borges et al.	histidine	HMDB0000177	ENSG00000109743	BST1	FALSE
40330	MR-PCA	4535_50_BST1_BST1	4535_50_BST1_BST1	met-d-LA	linoleate (18:2n6)	8	-0.0165001	0.0115524	0.153211	DeCODE	Q10588	Borges et al.	linoleate (18:2n6)	HMDB0006270,HMDB0000673	ENSG00000109743	BST1	FALSE
40331	MR-PCA	4535_50_BST1_BST1	4535_50_BST1_BST1	met-d-Phe	phenylalanine	8	0.00742322	0.0115513	0.520462	DeCODE	Q10588	Borges et al.	phenylalanine	HMDB0000159	ENSG00000109743	BST1	FALSE
40332	MR-PCA	4535_50_BST1_BST1	4535_50_BST1_BST1	met-d-Pyruvate	pyruvate	8	0.00572968	0.0115652	0.620301	DeCODE	Q10588	Borges et al.	pyruvate	HMDB0000243	ENSG00000109743	BST1	FALSE
40333	MR-PCA	4535_50_BST1_BST1	4535_50_BST1_BST1	met-d-Tyr	tyrosine	8	-0.00267684	0.011557	0.816832	DeCODE	Q10588	Borges et al.	tyrosine	HMDB0000158	ENSG00000109743	BST1	FALSE
40334	MR-PCA	4535_50_BST1_BST1	4535_50_BST1_BST1	met-d-Val	valine	8	0.0103365	0.0115501	0.370828	DeCODE	Q10588	Borges et al.	valine	HMDB0000883	ENSG00000109743	BST1	FALSE
40335	MR-PCA	4559_64_KYNU_KYNU	4559_64_KYNU_KYNU	GCST90199627	n-alpha-acetylornithine	9	0.0328248	0.0515308	0.524128	DeCODE	Q16719	Chen et al.	n-alpha-acetylornithine	HMDB0003357	ENSG00000115919	KYNU	FALSE
40336	MR-PCA	4559_64_KYNU_KYNU	4559_64_KYNU_KYNU	GCST90199628	3-methylhistidine	9	0.0107495	0.0423906	0.799818	DeCODE	Q16719	Chen et al.	3-methylhistidine	HMDB0000479	ENSG00000115919	KYNU	FALSE
40337	MR-PCA	4559_64_KYNU_KYNU	4559_64_KYNU_KYNU	GCST90199629	glycerophosphorylcholine (gpc)	9	-0.0283482	0.0425885	0.505647	DeCODE	Q16719	Chen et al.	glycerophosphorylcholine (gpc)	HMDB0000086	ENSG00000115919	KYNU	FALSE
40338	MR-PCA	4559_64_KYNU_KYNU	4559_64_KYNU_KYNU	GCST90199637	n-acetylglutamate	9	0.000217508	0.0436925	0.996028	DeCODE	Q16719	Chen et al.	n-acetylglutamate	HMDB0001138	ENSG00000115919	KYNU	FALSE
40339	MR-PCA	4559_64_KYNU_KYNU	4559_64_KYNU_KYNU	GCST90199651	docosahexaenoate (dha; 22:6n3)	9	0.0359076	0.0424153	0.397233	DeCODE	Q16719	Chen et al.	docosahexaenoate (dha; 22:6n3)	HMDB0002183	ENSG00000115919	KYNU	FALSE
40340	MR-PCA	4559_64_KYNU_KYNU	4559_64_KYNU_KYNU	GCST90199652	1-stearoyl-2-oleoyl-gps (18:0/18:1)	9	-0.00862289	0.0430016	0.84107	DeCODE	Q16719	Chen et al.	1-stearoyl-2-oleoyl-gps (18:0/18:1)	HMDB0010163	ENSG00000115919	KYNU	FALSE
40341	MR-PCA	4559_64_KYNU_KYNU	4559_64_KYNU_KYNU	GCST90199654	paraxanthine	9	-0.0188747	0.0435755	0.664906	DeCODE	Q16719	Chen et al.	paraxanthine	HMDB0001860	ENSG00000115919	KYNU	FALSE
40342	MR-PCA	4559_64_KYNU_KYNU	4559_64_KYNU_KYNU	GCST90199665	n-acetylaspartate (naa)	9	0.0104361	0.0427451	0.807118	DeCODE	Q16719	Chen et al.	n-acetylaspartate (naa)	HMDB0000812	ENSG00000115919	KYNU	FALSE
40343	MR-PCA	4559_64_KYNU_KYNU	4559_64_KYNU_KYNU	GCST90199666	palmitoylcarnitine (c16)	9	-0.0147244	0.0424748	0.728845	DeCODE	Q16719	Chen et al.	palmitoylcarnitine (c16)	HMDB0000222	ENSG00000115919	KYNU	FALSE
40344	MR-PCA	4559_64_KYNU_KYNU	4559_64_KYNU_KYNU	GCST90199669	acetylcarnitine (c2)	9	0.0208487	0.0424596	0.623409	DeCODE	Q16719	Chen et al.	acetylcarnitine (c2)	HMDB0000201	ENSG00000115919	KYNU	FALSE
40345	MR-PCA	4559_64_KYNU_KYNU	4559_64_KYNU_KYNU	GCST90199673	dehydroepiandrosterone sulfate (dhea-s)	9	-0.101216	0.0425467	0.0173629	DeCODE	Q16719	Chen et al.	dehydroepiandrosterone sulfate (dhea-s)	HMDB0001032	ENSG00000115919	KYNU	FALSE
40346	MR-PCA	4559_64_KYNU_KYNU	4559_64_KYNU_KYNU	GCST90199691	1-methylhistidine	9	-0.000988523	0.0425523	0.981466	DeCODE	Q16719	Chen et al.	1-methylhistidine	HMDB0000001	ENSG00000115919	KYNU	FALSE
40347	MR-PCA	4559_64_KYNU_KYNU	4559_64_KYNU_KYNU	GCST90199845	sphinganine-1-phosphate	9	0.00728086	0.0428125	0.86496	DeCODE	Q16719	Chen et al.	sphinganine-1-phosphate	HMDB0001383	ENSG00000115919	KYNU	FALSE
40348	MR-PCA	4559_64_KYNU_KYNU	4559_64_KYNU_KYNU	GCST90199896	sulfate*	9	0.00602254	0.0425415	0.887421	DeCODE	Q16719	Chen et al.	sulfate*	HMDB01448	ENSG00000115919	KYNU	FALSE
40349	MR-PCA	4559_64_KYNU_KYNU	4559_64_KYNU_KYNU	GCST90199972	sphingomyelin (d18:1/24:1, d18:2/24:0)*	9	-0.0390378	0.0424466	0.357734	DeCODE	Q16719	Chen et al.	sphingomyelin (d18:1/24:1, d18:2/24:0)*	HMDB0012107	ENSG00000115919	KYNU	FALSE
40350	MR-PCA	4559_64_KYNU_KYNU	4559_64_KYNU_KYNU	GCST90200001	sphingomyelin (d18:1/20:0, d16:1/22:0)*	9	0.0226672	0.0424725	0.593554	DeCODE	Q16719	Chen et al.	sphingomyelin (d18:1/20:0, d16:1/22:0)*	HMDB0012102	ENSG00000115919	KYNU	FALSE
40351	MR-PCA	4559_64_KYNU_KYNU	4559_64_KYNU_KYNU	GCST90200049	myristoyl dihydrosphingomyelin (d18:0/14:0)*	9	0.0253827	0.0424802	0.550162	DeCODE	Q16719	Chen et al.	myristoyl dihydrosphingomyelin (d18:0/14:0)*	HMDB0012085	ENSG00000115919	KYNU	FALSE
40352	MR-PCA	4559_64_KYNU_KYNU	4559_64_KYNU_KYNU	GCST90200056	sphingomyelin (d18:0/18:0, d19:0/17:0)*	9	0.0251199	0.0424289	0.55382	DeCODE	Q16719	Chen et al.	sphingomyelin (d18:0/18:0, d19:0/17:0)*	HMDB0012087	ENSG00000115919	KYNU	FALSE
40353	MR-PCA	4559_64_KYNU_KYNU	4559_64_KYNU_KYNU	GCST90200279	pantothenate	9	-0.00385977	0.0426353	0.927866	DeCODE	Q16719	Chen et al.	pantothenate	HMDB0000210	ENSG00000115919	KYNU	FALSE
40354	MR-PCA	4559_64_KYNU_KYNU	4559_64_KYNU_KYNU	GCST90200281	phosphoethanolamine	9	-0.0143781	0.0424811	0.735017	DeCODE	Q16719	Chen et al.	phosphoethanolamine	HMDB0000224	ENSG00000115919	KYNU	FALSE
40355	MR-PCA	4559_64_KYNU_KYNU	4559_64_KYNU_KYNU	GCST90200283	3-ureidopropionate	9	0.0124158	0.0444244	0.779876	DeCODE	Q16719	Chen et al.	3-ureidopropionate	HMDB0000026	ENSG00000115919	KYNU	FALSE
40356	MR-PCA	4559_64_KYNU_KYNU	4559_64_KYNU_KYNU	GCST90200291	sarcosine	9	-0.00840562	0.0425589	0.843432	DeCODE	Q16719	Chen et al.	sarcosine	HMDB0000271	ENSG00000115919	KYNU	FALSE
40357	MR-PCA	4559_64_KYNU_KYNU	4559_64_KYNU_KYNU	GCST90200292	trans-4-hydroxyproline	9	0.00680958	0.0424847	0.872658	DeCODE	Q16719	Chen et al.	trans-4-hydroxyproline	HMDB0000725	ENSG00000115919	KYNU	FALSE
40358	MR-PCA	4559_64_KYNU_KYNU	4559_64_KYNU_KYNU	GCST90200293	thyroxine	9	-0.0229694	0.0424592	0.588524	DeCODE	Q16719	Chen et al.	thyroxine	HMDB0000248	ENSG00000115919	KYNU	FALSE
40359	MR-PCA	4559_64_KYNU_KYNU	4559_64_KYNU_KYNU	GCST90200296	methyl indole-3-acetate	9	-0.004629	0.0460117	0.919864	DeCODE	Q16719	Chen et al.	methyl indole-3-acetate	HMDB0029738	ENSG00000115919	KYNU	FALSE
40360	MR-PCA	4559_64_KYNU_KYNU	4559_64_KYNU_KYNU	GCST90200304	citrate	9	-0.00471533	0.0424541	0.911562	DeCODE	Q16719	Chen et al.	citrate	HMDB0000094	ENSG00000115919	KYNU	FALSE
40361	MR-PCA	4559_64_KYNU_KYNU	4559_64_KYNU_KYNU	GCST90200306	butyrate/isobutyrate (4:0)	9	-0.0104072	0.0431267	0.80931	DeCODE	Q16719	Chen et al.	butyrate/isobutyrate (4:0)	HMDB0000039	ENSG00000115919	KYNU	FALSE
40362	MR-PCA	4559_64_KYNU_KYNU	4559_64_KYNU_KYNU	GCST90200314	n-acetylneuraminate	9	-0.0195751	0.0426195	0.646019	DeCODE	Q16719	Chen et al.	n-acetylneuraminate	HMDB0000230	ENSG00000115919	KYNU	FALSE
40363	MR-PCA	4559_64_KYNU_KYNU	4559_64_KYNU_KYNU	GCST90200318	acetoacetate	9	-0.0425679	0.0465159	0.360125	DeCODE	Q16719	Chen et al.	acetoacetate	HMDB0000060	ENSG00000115919	KYNU	FALSE
40364	MR-PCA	4559_64_KYNU_KYNU	4559_64_KYNU_KYNU	GCST90200319	cys-gly, oxidized	9	-0.000301179	0.0424752	0.994342	DeCODE	Q16719	Chen et al.	cys-gly, oxidized	HMDB0000078	ENSG00000115919	KYNU	FALSE
40365	MR-PCA	4559_64_KYNU_KYNU	4559_64_KYNU_KYNU	GCST90200321	cholate	9	-0.0440188	0.0434424	0.310932	DeCODE	Q16719	Chen et al.	cholate	HMDB0000619	ENSG00000115919	KYNU	FALSE
40366	MR-PCA	4559_64_KYNU_KYNU	4559_64_KYNU_KYNU	GCST90200323	creatine	9	-0.00610418	0.0424005	0.885528	DeCODE	Q16719	Chen et al.	creatine	HMDB0000064	ENSG00000115919	KYNU	FALSE
40367	MR-PCA	4559_64_KYNU_KYNU	4559_64_KYNU_KYNU	GCST90200325	glycerol	9	0.0504836	0.0424006	0.233797	DeCODE	Q16719	Chen et al.	glycerol	HMDB0000131	ENSG00000115919	KYNU	FALSE
40368	MR-PCA	4559_64_KYNU_KYNU	4559_64_KYNU_KYNU	GCST90200327	choline	9	0.0586356	0.042459	0.167281	DeCODE	Q16719	Chen et al.	choline	HMDB0000097	ENSG00000115919	KYNU	FALSE
40369	MR-PCA	4559_64_KYNU_KYNU	4559_64_KYNU_KYNU	GCST90200335	stearoyl sphingomyelin (d18:1/18:0)	9	0.0337456	0.0424697	0.426857	DeCODE	Q16719	Chen et al.	stearoyl sphingomyelin (d18:1/18:0)	HMDB0001348	ENSG00000115919	KYNU	FALSE
40370	MR-PCA	4559_64_KYNU_KYNU	4559_64_KYNU_KYNU	GCST90200336	n-palmitoyl-sphingosine (d18:1/16:0)	9	0.0112009	0.0424493	0.791885	DeCODE	Q16719	Chen et al.	n-palmitoyl-sphingosine (d18:1/16:0)	HMDB0004949	ENSG00000115919	KYNU	FALSE
40371	MR-PCA	4559_64_KYNU_KYNU	4559_64_KYNU_KYNU	GCST90200337	taurochenodeoxycholate	9	-0.0345073	0.0430199	0.422482	DeCODE	Q16719	Chen et al.	taurochenodeoxycholate	HMDB0000951	ENSG00000115919	KYNU	FALSE
40372	MR-PCA	4559_64_KYNU_KYNU	4559_64_KYNU_KYNU	GCST90200341	n-stearoyl-sphingosine (d18:1/18:0)*	9	0.021046	0.0424797	0.620292	DeCODE	Q16719	Chen et al.	n-stearoyl-sphingosine (d18:1/18:0)*	HMDB0004950	ENSG00000115919	KYNU	FALSE
40373	MR-PCA	4559_64_KYNU_KYNU	4559_64_KYNU_KYNU	GCST90200345	s-adenosylhomocysteine (sah)	9	-0.0174748	0.0492439	0.722693	DeCODE	Q16719	Chen et al.	s-adenosylhomocysteine (sah)	HMDB00939	ENSG00000115919	KYNU	FALSE
40374	MR-PCA	4559_64_KYNU_KYNU	4559_64_KYNU_KYNU	GCST90200348	quinolinate	9	-0.0118018	0.0426006	0.781755	DeCODE	Q16719	Chen et al.	quinolinate	HMDB0000232	ENSG00000115919	KYNU	FALSE
40375	MR-PCA	4559_64_KYNU_KYNU	4559_64_KYNU_KYNU	GCST90200349	eicosapentaenoate (epa; 20:5n3)	9	0.0614289	0.0424715	0.148078	DeCODE	Q16719	Chen et al.	eicosapentaenoate (epa; 20:5n3)	HMDB0001999	ENSG00000115919	KYNU	FALSE
40376	MR-PCA	4559_64_KYNU_KYNU	4559_64_KYNU_KYNU	GCST90200351	n-acetylputrescine	9	-0.0556514	0.0425072	0.190459	DeCODE	Q16719	Chen et al.	n-acetylputrescine	HMDB0002064	ENSG00000115919	KYNU	FALSE
40377	MR-PCA	4559_64_KYNU_KYNU	4559_64_KYNU_KYNU	GCST90200354	linoleate (18:2n6)	9	0.0204644	0.0424631	0.629853	DeCODE	Q16719	Chen et al.	linoleate (18:2n6)	HMDB0006270,HMDB0000673	ENSG00000115919	KYNU	FALSE
40378	MR-PCA	4559_64_KYNU_KYNU	4559_64_KYNU_KYNU	GCST90200355	adenosine 5'-diphosphate (adp)	9	-8.73314e-05	0.0568564	0.998774	DeCODE	Q16719	Chen et al.	adenosine 5'-diphosphate (adp)	HMDB0001341	ENSG00000115919	KYNU	FALSE
40379	MR-PCA	4559_64_KYNU_KYNU	4559_64_KYNU_KYNU	GCST90200356	adenosine 5'-monophosphate (amp)	9	0.0288958	0.0425626	0.497201	DeCODE	Q16719	Chen et al.	adenosine 5'-monophosphate (amp)	HMDB0000045	ENSG00000115919	KYNU	FALSE
40380	MR-PCA	4559_64_KYNU_KYNU	4559_64_KYNU_KYNU	GCST90200358	arachidonate (20:4n6)	9	0.014698	0.0424333	0.729057	DeCODE	Q16719	Chen et al.	arachidonate (20:4n6)	HMDB0001043	ENSG00000115919	KYNU	FALSE
40381	MR-PCA	4559_64_KYNU_KYNU	4559_64_KYNU_KYNU	GCST90200359	5-methylthioadenosine (mta)	9	-0.0206739	0.0425938	0.627412	DeCODE	Q16719	Chen et al.	5-methylthioadenosine (mta)	HMDB0001173	ENSG00000115919	KYNU	FALSE
40382	MR-PCA	4559_64_KYNU_KYNU	4559_64_KYNU_KYNU	GCST90200361	beta-alanine	9	0.000313489	0.0428456	0.994162	DeCODE	Q16719	Chen et al.	beta-alanine	HMDB0000056	ENSG00000115919	KYNU	FALSE
40383	MR-PCA	4559_64_KYNU_KYNU	4559_64_KYNU_KYNU	GCST90200362	succinate	9	-0.0928002	0.0433037	0.0321124	DeCODE	Q16719	Chen et al.	succinate	HMDB0000254	ENSG00000115919	KYNU	FALSE
40384	MR-PCA	4559_64_KYNU_KYNU	4559_64_KYNU_KYNU	GCST90200363	choline phosphate	9	-0.0272636	0.0425011	0.52121	DeCODE	Q16719	Chen et al.	choline phosphate	HMDB0001565	ENSG00000115919	KYNU	FALSE
40385	MR-PCA	4559_64_KYNU_KYNU	4559_64_KYNU_KYNU	GCST90200364	cysteinylglycine	9	-0.00156781	0.0425819	0.97063	DeCODE	Q16719	Chen et al.	cysteinylglycine	HMDB0000078	ENSG00000115919	KYNU	FALSE
40386	MR-PCA	4559_64_KYNU_KYNU	4559_64_KYNU_KYNU	GCST90200365	phenylpyruvate	9	-0.0251458	0.042513	0.554196	DeCODE	Q16719	Chen et al.	phenylpyruvate	HMDB0000205	ENSG00000115919	KYNU	FALSE
40387	MR-PCA	4559_64_KYNU_KYNU	4559_64_KYNU_KYNU	GCST90200368	cholesterol	9	0.0263735	0.0424687	0.534593	DeCODE	Q16719	Chen et al.	cholesterol	HMDB0000067	ENSG00000115919	KYNU	FALSE
40388	MR-PCA	4559_64_KYNU_KYNU	4559_64_KYNU_KYNU	GCST90200369	2-hydroxyphenylacetate	9	0.0477824	0.0443744	0.281569	DeCODE	Q16719	Chen et al.	2-hydroxyphenylacetate	HMDB0000669	ENSG00000115919	KYNU	FALSE
40389	MR-PCA	4559_64_KYNU_KYNU	4559_64_KYNU_KYNU	GCST90200370	aspartate	9	0.0427813	0.0424828	0.313922	DeCODE	Q16719	Chen et al.	aspartate	HMDB0000191	ENSG00000115919	KYNU	FALSE
40390	MR-PCA	4559_64_KYNU_KYNU	4559_64_KYNU_KYNU	GCST90200372	arginine	9	-0.0251366	0.0425232	0.554435	DeCODE	Q16719	Chen et al.	arginine	HMDB0000517	ENSG00000115919	KYNU	FALSE
40391	MR-PCA	4559_64_KYNU_KYNU	4559_64_KYNU_KYNU	GCST90200374	sphinganine	9	0.0205852	0.0447754	0.6457	DeCODE	Q16719	Chen et al.	sphinganine	HMDB0000269	ENSG00000115919	KYNU	FALSE
40392	MR-PCA	4559_64_KYNU_KYNU	4559_64_KYNU_KYNU	GCST90200376	flavin adenine dinucleotide (fad)	9	0.0987114	0.0487874	0.0430426	DeCODE	Q16719	Chen et al.	flavin adenine dinucleotide (fad)	HMDB0001248	ENSG00000115919	KYNU	FALSE
40393	MR-PCA	4559_64_KYNU_KYNU	4559_64_KYNU_KYNU	GCST90200377	histidine	9	0.0122828	0.0425577	0.772877	DeCODE	Q16719	Chen et al.	histidine	HMDB0000177	ENSG00000115919	KYNU	FALSE
40394	MR-PCA	4559_64_KYNU_KYNU	4559_64_KYNU_KYNU	GCST90200378	cortisol	9	0.0359193	0.0426362	0.399531	DeCODE	Q16719	Chen et al.	cortisol	HMDB0000063	ENSG00000115919	KYNU	FALSE
40395	MR-PCA	4559_64_KYNU_KYNU	4559_64_KYNU_KYNU	GCST90200379	hypotaurine	9	0.00208994	0.0425773	0.960851	DeCODE	Q16719	Chen et al.	hypotaurine	HMDB0000965	ENSG00000115919	KYNU	FALSE
40396	MR-PCA	4559_64_KYNU_KYNU	4559_64_KYNU_KYNU	GCST90200382	cystine	9	0.0268444	0.0426684	0.529258	DeCODE	Q16719	Chen et al.	cystine	HMDB0000192	ENSG00000115919	KYNU	FALSE
40397	MR-PCA	4559_64_KYNU_KYNU	4559_64_KYNU_KYNU	GCST90200383	cystathionine	9	0.0348499	0.0431007	0.418763	DeCODE	Q16719	Chen et al.	cystathionine	HMDB0000099	ENSG00000115919	KYNU	FALSE
40398	MR-PCA	4559_64_KYNU_KYNU	4559_64_KYNU_KYNU	GCST90200384	guanidinoacetate	9	-0.00749785	0.0425213	0.860033	DeCODE	Q16719	Chen et al.	guanidinoacetate	HMDB0000128	ENSG00000115919	KYNU	FALSE
40399	MR-PCA	4559_64_KYNU_KYNU	4559_64_KYNU_KYNU	GCST90200385	sphingosine	9	-0.0717667	0.0431963	0.0966316	DeCODE	Q16719	Chen et al.	sphingosine	HMDB0000252	ENSG00000115919	KYNU	FALSE
40400	MR-PCA	4559_64_KYNU_KYNU	4559_64_KYNU_KYNU	GCST90200390	stearate (18:0)	9	-0.0165139	0.0424328	0.697144	DeCODE	Q16719	Chen et al.	stearate (18:0)	HMDB0000827	ENSG00000115919	KYNU	FALSE
40401	MR-PCA	4559_64_KYNU_KYNU	4559_64_KYNU_KYNU	GCST90200391	methionine	9	-0.022445	0.0425614	0.597946	DeCODE	Q16719	Chen et al.	methionine	HMDB0000696	ENSG00000115919	KYNU	FALSE
40402	MR-PCA	4559_64_KYNU_KYNU	4559_64_KYNU_KYNU	GCST90200392	orotate	9	0.0176095	0.042806	0.680794	DeCODE	Q16719	Chen et al.	orotate	HMDB0000226	ENSG00000115919	KYNU	FALSE
40403	MR-PCA	4559_64_KYNU_KYNU	4559_64_KYNU_KYNU	GCST90200393	phosphate	9	-0.0172614	0.0424852	0.684529	DeCODE	Q16719	Chen et al.	phosphate	HMDB0001429	ENSG00000115919	KYNU	FALSE
40404	MR-PCA	4559_64_KYNU_KYNU	4559_64_KYNU_KYNU	GCST90200394	inosine	9	-0.100149	0.0549049	0.0681467	DeCODE	Q16719	Chen et al.	inosine	HMDB0000195	ENSG00000115919	KYNU	FALSE
40405	MR-PCA	4559_64_KYNU_KYNU	4559_64_KYNU_KYNU	GCST90200395	inosine 5'-monophosphate (imp)	9	-0.0764377	0.0566607	0.177324	DeCODE	Q16719	Chen et al.	inosine 5'-monophosphate (imp)	HMDB0000175	ENSG00000115919	KYNU	FALSE
40406	MR-PCA	4559_64_KYNU_KYNU	4559_64_KYNU_KYNU	GCST90200396	phenylalanine	9	-0.00342077	0.0425458	0.935917	DeCODE	Q16719	Chen et al.	phenylalanine	HMDB0000159	ENSG00000115919	KYNU	FALSE
40407	MR-PCA	4559_64_KYNU_KYNU	4559_64_KYNU_KYNU	GCST90200397	palmitate (16:0)	9	0.0166426	0.0424413	0.694961	DeCODE	Q16719	Chen et al.	palmitate (16:0)	HMDB0000220	ENSG00000115919	KYNU	FALSE
40408	MR-PCA	4559_64_KYNU_KYNU	4559_64_KYNU_KYNU	GCST90200400	nicotinamide	9	0.0618647	0.0428559	0.148865	DeCODE	Q16719	Chen et al.	nicotinamide	HMDB0001406	ENSG00000115919	KYNU	FALSE
40409	MR-PCA	4559_64_KYNU_KYNU	4559_64_KYNU_KYNU	GCST90200401	myo-inositol	9	0.0664413	0.0426365	0.119157	DeCODE	Q16719	Chen et al.	myo-inositol	HMDB0000211	ENSG00000115919	KYNU	FALSE
40410	MR-PCA	4559_64_KYNU_KYNU	4559_64_KYNU_KYNU	GCST90200403	citrulline	9	0.076665	0.042732	0.0727993	DeCODE	Q16719	Chen et al.	citrulline	HMDB0000904	ENSG00000115919	KYNU	FALSE
40411	MR-PCA	4559_64_KYNU_KYNU	4559_64_KYNU_KYNU	GCST90200404	ornithine	9	0.0154909	0.0424778	0.715348	DeCODE	Q16719	Chen et al.	ornithine	HMDB0000214	ENSG00000115919	KYNU	FALSE
40412	MR-PCA	4559_64_KYNU_KYNU	4559_64_KYNU_KYNU	GCST90200405	retinol (vitamin a)	9	0.00158885	0.0424986	0.970177	DeCODE	Q16719	Chen et al.	retinol (vitamin a)	HMDB0000305	ENSG00000115919	KYNU	FALSE
40413	MR-PCA	4559_64_KYNU_KYNU	4559_64_KYNU_KYNU	GCST90200406	1-methylnicotinamide	9	-0.0182731	0.0426337	0.66821	DeCODE	Q16719	Chen et al.	1-methylnicotinamide	HMDB0000699	ENSG00000115919	KYNU	FALSE
40414	MR-PCA	4559_64_KYNU_KYNU	4559_64_KYNU_KYNU	GCST90200407	uridine	9	0.00299463	0.0424827	0.943803	DeCODE	Q16719	Chen et al.	uridine	HMDB0000296	ENSG00000115919	KYNU	FALSE
40415	MR-PCA	4559_64_KYNU_KYNU	4559_64_KYNU_KYNU	GCST90200410	phytanate	9	-0.0226214	0.0425597	0.595057	DeCODE	Q16719	Chen et al.	phytanate	HMDB0000801	ENSG00000115919	KYNU	FALSE
40416	MR-PCA	4559_64_KYNU_KYNU	4559_64_KYNU_KYNU	GCST90200412	glutamate	9	-0.0103508	0.0423951	0.807115	DeCODE	Q16719	Chen et al.	glutamate	HMDB0000148	ENSG00000115919	KYNU	FALSE
40417	MR-PCA	4559_64_KYNU_KYNU	4559_64_KYNU_KYNU	GCST90200413	2'-deoxyuridine	9	-0.069793	0.0433687	0.107552	DeCODE	Q16719	Chen et al.	2'-deoxyuridine	HMDB0000012	ENSG00000115919	KYNU	FALSE
40418	MR-PCA	4559_64_KYNU_KYNU	4559_64_KYNU_KYNU	GCST90200415	serine	9	-0.00483962	0.0424352	0.9092	DeCODE	Q16719	Chen et al.	serine	HMDB0000187	ENSG00000115919	KYNU	FALSE
40419	MR-PCA	4559_64_KYNU_KYNU	4559_64_KYNU_KYNU	GCST90200417	urea	9	-0.0177302	0.0425208	0.676696	DeCODE	Q16719	Chen et al.	urea	HMDB0000294	ENSG00000115919	KYNU	FALSE
40420	MR-PCA	4559_64_KYNU_KYNU	4559_64_KYNU_KYNU	GCST90200418	pyridoxal	9	0.0366804	0.0430804	0.394524	DeCODE	Q16719	Chen et al.	pyridoxal	HMDB0001545	ENSG00000115919	KYNU	FALSE
40421	MR-PCA	4559_64_KYNU_KYNU	4559_64_KYNU_KYNU	GCST90200419	glutamine	9	0.0211572	0.0424824	0.618467	DeCODE	Q16719	Chen et al.	glutamine	HMDB0000641	ENSG00000115919	KYNU	FALSE
40422	MR-PCA	4559_64_KYNU_KYNU	4559_64_KYNU_KYNU	GCST90200422	serotonin	9	0.0367523	0.0445711	0.409612	DeCODE	Q16719	Chen et al.	serotonin	HMDB0000259	ENSG00000115919	KYNU	FALSE
40423	MR-PCA	4559_64_KYNU_KYNU	4559_64_KYNU_KYNU	GCST90200423	spermidine	9	0.0682882	0.0450212	0.129317	DeCODE	Q16719	Chen et al.	spermidine	HMDB0001257	ENSG00000115919	KYNU	FALSE
40424	MR-PCA	4559_64_KYNU_KYNU	4559_64_KYNU_KYNU	GCST90200427	tyrosine	9	0.0609612	0.0424853	0.151322	DeCODE	Q16719	Chen et al.	tyrosine	HMDB0000158	ENSG00000115919	KYNU	FALSE
40425	MR-PCA	4559_64_KYNU_KYNU	4559_64_KYNU_KYNU	GCST90200429	cytidine	9	-0.029138	0.0440993	0.508781	DeCODE	Q16719	Chen et al.	cytidine	HMDB0000089	ENSG00000115919	KYNU	FALSE
40426	MR-PCA	4559_64_KYNU_KYNU	4559_64_KYNU_KYNU	GCST90200430	pyruvate	9	-0.0156856	0.0424666	0.711857	DeCODE	Q16719	Chen et al.	pyruvate	HMDB0000243	ENSG00000115919	KYNU	FALSE
40427	MR-PCA	4559_64_KYNU_KYNU	4559_64_KYNU_KYNU	GCST90200431	alanine	9	0.073228	0.0424514	0.0845306	DeCODE	Q16719	Chen et al.	alanine	HMDB0000161	ENSG00000115919	KYNU	TRUE
40428	MR-PCA	4559_64_KYNU_KYNU	4559_64_KYNU_KYNU	GCST90200432	threonine	9	0.0442175	0.0425027	0.298178	DeCODE	Q16719	Chen et al.	threonine	HMDB0000167	ENSG00000115919	KYNU	FALSE
40429	MR-PCA	4559_64_KYNU_KYNU	4559_64_KYNU_KYNU	GCST90200437	fructose	9	0.0463232	0.0427722	0.278799	DeCODE	Q16719	Chen et al.	fructose	HMDB0000660	ENSG00000115919	KYNU	FALSE
40430	MR-PCA	4559_64_KYNU_KYNU	4559_64_KYNU_KYNU	GCST90200438	alpha-ketobutyrate	9	-0.00272121	0.0426402	0.949115	DeCODE	Q16719	Chen et al.	alpha-ketobutyrate	HMDB0000005	ENSG00000115919	KYNU	FALSE
40431	MR-PCA	4559_64_KYNU_KYNU	4559_64_KYNU_KYNU	GCST90200439	cysteine	9	0.0871069	0.042578	0.0407742	DeCODE	Q16719	Chen et al.	cysteine	HMDB0000574	ENSG00000115919	KYNU	FALSE
40432	MR-PCA	4559_64_KYNU_KYNU	4559_64_KYNU_KYNU	GCST90200440	glucose	9	-0.0591373	0.0428103	0.167162	DeCODE	Q16719	Chen et al.	glucose	HMDB0000122	ENSG00000115919	KYNU	FALSE
40433	MR-PCA	4559_64_KYNU_KYNU	4559_64_KYNU_KYNU	GCST90200441	tryptophan	9	0.000815557	0.0425292	0.9847	DeCODE	Q16719	Chen et al.	tryptophan	HMDB0000929	ENSG00000115919	KYNU	FALSE
40434	MR-PCA	4559_64_KYNU_KYNU	4559_64_KYNU_KYNU	GCST90200442	valine	9	-0.00626232	0.0424982	0.882852	DeCODE	Q16719	Chen et al.	valine	HMDB0000883	ENSG00000115919	KYNU	FALSE
40435	MR-PCA	4559_64_KYNU_KYNU	4559_64_KYNU_KYNU	GCST90200444	dihydroorotate	9	-0.0818258	0.0426322	0.054941	DeCODE	Q16719	Chen et al.	dihydroorotate	HMDB03349	ENSG00000115919	KYNU	FALSE
40436	MR-PCA	4559_64_KYNU_KYNU	4559_64_KYNU_KYNU	GCST90200447	maltose	9	-0.0542482	0.0484269	0.262625	DeCODE	Q16719	Chen et al.	maltose	HMDB0000163	ENSG00000115919	KYNU	FALSE
40437	MR-PCA	4559_64_KYNU_KYNU	4559_64_KYNU_KYNU	GCST90200452	asparagine	9	0.0545127	0.0425029	0.199645	DeCODE	Q16719	Chen et al.	asparagine	HMDB0000168	ENSG00000115919	KYNU	FALSE
40438	MR-PCA	4559_64_KYNU_KYNU	4559_64_KYNU_KYNU	GCST90200455	alpha-ketoglutarate	9	-0.0124563	0.0425876	0.769914	DeCODE	Q16719	Chen et al.	alpha-ketoglutarate	HMDB0000208	ENSG00000115919	KYNU	FALSE
40439	MR-PCA	4559_64_KYNU_KYNU	4559_64_KYNU_KYNU	GCST90200680	5-acetylamino-6-formylamino-3-methyluracil	9	-0.0243085	0.044272	0.582956	DeCODE	Q16719	Chen et al.	5-acetylamino-6-formylamino-3-methyluracil	HMDB0011105	ENSG00000115919	KYNU	FALSE
40440	MR-PCA	4559_64_KYNU_KYNU	4559_64_KYNU_KYNU	GCST90200684	n-acetyl-aspartyl-glutamate (naag)	9	0.0786163	0.0439659	0.0737566	DeCODE	Q16719	Chen et al.	n-acetyl-aspartyl-glutamate (naag)	HMDB0001067	ENSG00000115919	KYNU	FALSE
40441	MR-PCA	4559_64_KYNU_KYNU	4559_64_KYNU_KYNU	GCST90200687	bilirubin (e,z or z,e)*	9	-0.0880838	0.0425213	0.0383099	DeCODE	Q16719	Chen et al.	bilirubin (e,z or z,e)*	HMDB0000488	ENSG00000115919	KYNU	FALSE
40442	MR-PCA	4559_64_KYNU_KYNU	4559_64_KYNU_KYNU	GCST90200691	n-delta-acetylornithine	9	0.0408472	0.0424676	0.336128	DeCODE	Q16719	Chen et al.	n-delta-acetylornithine	HMDB0003357	ENSG00000115919	KYNU	FALSE
40443	MR-PCA	4559_64_KYNU_KYNU	4559_64_KYNU_KYNU	GCST90200704	bilirubin (z,z)	9	-0.0565086	0.0424621	0.183255	DeCODE	Q16719	Chen et al.	bilirubin (z,z)	HMDB0000054	ENSG00000115919	KYNU	FALSE
40444	MR-PCA	4559_64_KYNU_KYNU	4559_64_KYNU_KYNU	GCST90200706	biliverdin	9	-0.0191559	0.0424586	0.651869	DeCODE	Q16719	Chen et al.	biliverdin	HMDB0001008	ENSG00000115919	KYNU	FALSE
40445	MR-PCA	4559_64_KYNU_KYNU	4559_64_KYNU_KYNU	GCST90200707	glycine	9	-0.0221279	0.0424588	0.602255	DeCODE	Q16719	Chen et al.	glycine	HMDB0000123	ENSG00000115919	KYNU	FALSE
40446	MR-PCA	4559_64_KYNU_KYNU	4559_64_KYNU_KYNU	M00053	glutamine	4	-0.0111976	0.0418251	0.788911	DeCODE	Q16719	Shin et al.	glutamine	HMDB0000641	ENSG00000115919	KYNU	FALSE
40447	MR-PCA	4559_64_KYNU_KYNU	4559_64_KYNU_KYNU	M00054	tryptophan	4	-0.0153237	0.0418754	0.714413	DeCODE	Q16719	Shin et al.	tryptophan	HMDB0000929	ENSG00000115919	KYNU	FALSE
40448	MR-PCA	4559_64_KYNU_KYNU	4559_64_KYNU_KYNU	M00059	histidine	4	0.0423755	0.0418733	0.311541	DeCODE	Q16719	Shin et al.	histidine	HMDB0000177	ENSG00000115919	KYNU	FALSE
40449	MR-PCA	4559_64_KYNU_KYNU	4559_64_KYNU_KYNU	M00063	cholesterol	4	0.0123006	0.0418343	0.768733	DeCODE	Q16719	Shin et al.	cholesterol	HMDB0000067	ENSG00000115919	KYNU	FALSE
40450	MR-PCA	4559_64_KYNU_KYNU	4559_64_KYNU_KYNU	M00064	phenylalanine	4	-0.0180665	0.0418786	0.666177	DeCODE	Q16719	Shin et al.	phenylalanine	HMDB0000159	ENSG00000115919	KYNU	FALSE
40451	MR-PCA	4559_64_KYNU_KYNU	4559_64_KYNU_KYNU	M00555	adenosine	4	0.00310949	0.0419018	0.940844	DeCODE	Q16719	Shin et al.	adenosine	HMDB0000050	ENSG00000115919	KYNU	FALSE
40452	MR-PCA	4559_64_KYNU_KYNU	4559_64_KYNU_KYNU	M00577	fructose	4	-0.0929862	0.0419369	0.0266033	DeCODE	Q16719	Shin et al.	fructose	HMDB0000660	ENSG00000115919	KYNU	FALSE
40453	MR-PCA	4559_64_KYNU_KYNU	4559_64_KYNU_KYNU	M00599	pyruvate	4	0.00816076	0.0422137	0.846708	DeCODE	Q16719	Shin et al.	pyruvate	HMDB0000243	ENSG00000115919	KYNU	FALSE
40454	MR-PCA	4559_64_KYNU_KYNU	4559_64_KYNU_KYNU	M00606	uridine	4	0.0254338	0.0418758	0.54361	DeCODE	Q16719	Shin et al.	uridine	HMDB0000296	ENSG00000115919	KYNU	FALSE
40455	MR-PCA	4559_64_KYNU_KYNU	4559_64_KYNU_KYNU	M01105	linoleate (18:2n6)	4	0.114519	0.0419349	0.00631671	DeCODE	Q16719	Shin et al.	linoleate (18:2n6)	HMDB0006270,HMDB0000673	ENSG00000115919	KYNU	FALSE
40456	MR-PCA	4559_64_KYNU_KYNU	4559_64_KYNU_KYNU	M01110	arachidonate (20:4n6)	4	0.0171865	0.0418394	0.681239	DeCODE	Q16719	Shin et al.	arachidonate (20:4n6)	HMDB0001043	ENSG00000115919	KYNU	FALSE
40457	MR-PCA	4559_64_KYNU_KYNU	4559_64_KYNU_KYNU	M01123	inosine	4	0.0219564	0.0699035	0.753448	DeCODE	Q16719	Shin et al.	inosine	HMDB0000195	ENSG00000115919	KYNU	FALSE
40458	MR-PCA	4559_64_KYNU_KYNU	4559_64_KYNU_KYNU	M01284	threonine	4	0.00890481	0.0476218	0.851668	DeCODE	Q16719	Shin et al.	threonine	HMDB0000167	ENSG00000115919	KYNU	FALSE
40459	MR-PCA	4559_64_KYNU_KYNU	4559_64_KYNU_KYNU	M01299	tyrosine	4	-0.00313221	0.0418586	0.940351	DeCODE	Q16719	Shin et al.	tyrosine	HMDB0000158	ENSG00000115919	KYNU	FALSE
40460	MR-PCA	4559_64_KYNU_KYNU	4559_64_KYNU_KYNU	M01302	methionine	4	-0.0341193	0.0418973	0.415441	DeCODE	Q16719	Shin et al.	methionine	HMDB0000696	ENSG00000115919	KYNU	FALSE
40461	MR-PCA	4559_64_KYNU_KYNU	4559_64_KYNU_KYNU	M01336	palmitate (16:0)	4	0.121032	0.0418806	0.00385329	DeCODE	Q16719	Shin et al.	palmitate (16:0)	HMDB0000220	ENSG00000115919	KYNU	FALSE
40462	MR-PCA	4559_64_KYNU_KYNU	4559_64_KYNU_KYNU	M01358	stearate (18:0)	4	0.0639822	0.0418738	0.126519	DeCODE	Q16719	Shin et al.	stearate (18:0)	HMDB0000827	ENSG00000115919	KYNU	FALSE
40463	MR-PCA	4559_64_KYNU_KYNU	4559_64_KYNU_KYNU	M01493	ornithine	4	-0.0594758	0.042011	0.156858	DeCODE	Q16719	Shin et al.	ornithine	HMDB0000214	ENSG00000115919	KYNU	FALSE
40464	MR-PCA	4559_64_KYNU_KYNU	4559_64_KYNU_KYNU	M01508	pantothenate	4	-0.0568201	0.0424405	0.18063	DeCODE	Q16719	Shin et al.	pantothenate	HMDB0000210	ENSG00000115919	KYNU	FALSE
40465	MR-PCA	4559_64_KYNU_KYNU	4559_64_KYNU_KYNU	M01564	citrate	4	-0.0423664	0.0418497	0.311372	DeCODE	Q16719	Shin et al.	citrate	HMDB0000094	ENSG00000115919	KYNU	FALSE
40466	MR-PCA	4559_64_KYNU_KYNU	4559_64_KYNU_KYNU	M01638	arginine	4	-0.111619	0.0426039	0.00879466	DeCODE	Q16719	Shin et al.	arginine	HMDB0000517	ENSG00000115919	KYNU	FALSE
40467	MR-PCA	4559_64_KYNU_KYNU	4559_64_KYNU_KYNU	M01640	ascorbate (vitamin c)	4	0.0886251	0.0790405	0.262176	DeCODE	Q16719	Shin et al.	ascorbate (vitamin c)	HMDB0000044	ENSG00000115919	KYNU	FALSE
40468	MR-PCA	4559_64_KYNU_KYNU	4559_64_KYNU_KYNU	M01649	valine	4	-0.0268423	0.0418632	0.521399	DeCODE	Q16719	Shin et al.	valine	HMDB0000883	ENSG00000115919	KYNU	FALSE
40469	MR-PCA	4559_64_KYNU_KYNU	4559_64_KYNU_KYNU	M01670	urea	4	-0.0167203	0.0418951	0.68982	DeCODE	Q16719	Shin et al.	urea	HMDB0000294	ENSG00000115919	KYNU	FALSE
40470	MR-PCA	4559_64_KYNU_KYNU	4559_64_KYNU_KYNU	M01712	cortisol	4	-0.0786586	0.0418987	0.0604696	DeCODE	Q16719	Shin et al.	cortisol	HMDB0000063	ENSG00000115919	KYNU	FALSE
40471	MR-PCA	4559_64_KYNU_KYNU	4559_64_KYNU_KYNU	M01827	riboflavin (vitamin b2)	4	0.0610411	0.0909657	0.502198	DeCODE	Q16719	Shin et al.	riboflavin (vitamin b2)	HMDB0000244	ENSG00000115919	KYNU	FALSE
40472	MR-PCA	4559_64_KYNU_KYNU	4559_64_KYNU_KYNU	M02132	citrulline	4	-0.0931533	0.0419563	0.026402	DeCODE	Q16719	Shin et al.	citrulline	HMDB0000904	ENSG00000115919	KYNU	FALSE
40473	MR-PCA	4559_64_KYNU_KYNU	4559_64_KYNU_KYNU	M02137	biliverdin	4	-0.015852	0.0454074	0.72701	DeCODE	Q16719	Shin et al.	biliverdin	HMDB0001008	ENSG00000115919	KYNU	FALSE
40474	MR-PCA	4559_64_KYNU_KYNU	4559_64_KYNU_KYNU	M02342	serotonin (5ht)	4	-0.00178393	0.0471917	0.969846	DeCODE	Q16719	Shin et al.	serotonin (5ht)	HMDB0000259	ENSG00000115919	KYNU	FALSE
40475	MR-PCA	4559_64_KYNU_KYNU	4559_64_KYNU_KYNU	M03147	xanthine	4	-0.00691863	0.0444914	0.876423	DeCODE	Q16719	Shin et al.	xanthine	HMDB0000292	ENSG00000115919	KYNU	FALSE
40476	MR-PCA	4559_64_KYNU_KYNU	4559_64_KYNU_KYNU	M11438	phosphate	4	0.0581598	0.0419108	0.165227	DeCODE	Q16719	Shin et al.	phosphate	HMDB0001429	ENSG00000115919	KYNU	FALSE
40477	MR-PCA	4559_64_KYNU_KYNU	4559_64_KYNU_KYNU	M15122	glycerol	4	0.102774	0.0418825	0.0141333	DeCODE	Q16719	Shin et al.	glycerol	HMDB0000131	ENSG00000115919	KYNU	FALSE
40478	MR-PCA	4559_64_KYNU_KYNU	4559_64_KYNU_KYNU	M15488	acetylphosphate	4	0.00310949	0.0419018	0.940844	DeCODE	Q16719	Shin et al.	acetylphosphate	HMDB0001494	ENSG00000115919	KYNU	FALSE
40479	MR-PCA	4559_64_KYNU_KYNU	4559_64_KYNU_KYNU	M15506	choline	4	-0.0505848	0.0420028	0.228466	DeCODE	Q16719	Shin et al.	choline	HMDB0000097	ENSG00000115919	KYNU	FALSE
40480	MR-PCA	4559_64_KYNU_KYNU	4559_64_KYNU_KYNU	M15630	n-acetylornithine	4	-0.0868215	0.0424821	0.0409813	DeCODE	Q16719	Shin et al.	n-acetylornithine	HMDB0003357	ENSG00000115919	KYNU	FALSE
40481	MR-PCA	4559_64_KYNU_KYNU	4559_64_KYNU_KYNU	M15677	3-methylhistidine	4	-0.073438	0.048416	0.129314	DeCODE	Q16719	Shin et al.	3-methylhistidine	HMDB0000479	ENSG00000115919	KYNU	FALSE
40482	MR-PCA	4559_64_KYNU_KYNU	4559_64_KYNU_KYNU	M15990	glycerophosphorylcholine (gpc)	4	-0.0480562	0.0436075	0.270454	DeCODE	Q16719	Shin et al.	glycerophosphorylcholine (gpc)	HMDB0000086	ENSG00000115919	KYNU	FALSE
40483	MR-PCA	4559_64_KYNU_KYNU	4559_64_KYNU_KYNU	M15996	aspartate	4	-0.0448522	0.0420865	0.286553	DeCODE	Q16719	Shin et al.	aspartate	HMDB0000191	ENSG00000115919	KYNU	FALSE
40484	MR-PCA	4559_64_KYNU_KYNU	4559_64_KYNU_KYNU	M18254	paraxanthine	4	-0.0446419	0.0427018	0.295823	DeCODE	Q16719	Shin et al.	paraxanthine	HMDB0001860	ENSG00000115919	KYNU	FALSE
40485	MR-PCA	4559_64_KYNU_KYNU	4559_64_KYNU_KYNU	M18467	eicosapentaenoate (epa; 20:5n3)	4	0.033208	0.0418384	0.427359	DeCODE	Q16719	Shin et al.	eicosapentaenoate (epa; 20:5n3)	HMDB0001999	ENSG00000115919	KYNU	FALSE
40486	MR-PCA	4559_64_KYNU_KYNU	4559_64_KYNU_KYNU	M18474	estrone 3-sulfate	4	-0.0582312	0.118569	0.623343	DeCODE	Q16719	Shin et al.	estrone 3-sulfate	HMDB0001425	ENSG00000115919	KYNU	FALSE
40487	MR-PCA	4559_64_KYNU_KYNU	4559_64_KYNU_KYNU	M18494	taurochenodeoxycholate	4	0.0642737	0.0489701	0.189349	DeCODE	Q16719	Shin et al.	taurochenodeoxycholate	HMDB0000951	ENSG00000115919	KYNU	FALSE
40488	MR-PCA	4559_64_KYNU_KYNU	4559_64_KYNU_KYNU	M19323	docosahexaenoate (dha; 22:6n3)	4	0.0374314	0.0418338	0.370914	DeCODE	Q16719	Shin et al.	docosahexaenoate (dha; 22:6n3)	HMDB0002183	ENSG00000115919	KYNU	FALSE
40489	MR-PCA	4559_64_KYNU_KYNU	4559_64_KYNU_KYNU	M19934	myo-inositol	4	-0.0603823	0.0418701	0.149265	DeCODE	Q16719	Shin et al.	myo-inositol	HMDB0000211	ENSG00000115919	KYNU	FALSE
40490	MR-PCA	4559_64_KYNU_KYNU	4559_64_KYNU_KYNU	M20489	glucose	4	-0.0181088	0.0419602	0.666054	DeCODE	Q16719	Shin et al.	glucose	HMDB0000122	ENSG00000115919	KYNU	FALSE
40491	MR-PCA	4559_64_KYNU_KYNU	4559_64_KYNU_KYNU	M21044	2-hydroxybutyrate (ahb)	4	0.0962482	0.0418395	0.0214246	DeCODE	Q16719	Shin et al.	2-hydroxybutyrate (ahb)	HMDB0000008	ENSG00000115919	KYNU	FALSE
40492	MR-PCA	4559_64_KYNU_KYNU	4559_64_KYNU_KYNU	M22189	palmitoylcarnitine (c16)	4	0.049057	0.0421508	0.244487	DeCODE	Q16719	Shin et al.	palmitoylcarnitine (c16)	HMDB0000222	ENSG00000115919	KYNU	FALSE
40493	MR-PCA	4559_64_KYNU_KYNU	4559_64_KYNU_KYNU	M22842	cholate	4	-0.00937349	0.0479844	0.845123	DeCODE	Q16719	Shin et al.	cholate	HMDB0000619	ENSG00000115919	KYNU	FALSE
40494	MR-PCA	4559_64_KYNU_KYNU	4559_64_KYNU_KYNU	M27716	bilirubin (z,z)	4	-0.0214398	0.0449097	0.633079	DeCODE	Q16719	Shin et al.	bilirubin (z,z)	HMDB0000054	ENSG00000115919	KYNU	FALSE
40495	MR-PCA	4559_64_KYNU_KYNU	4559_64_KYNU_KYNU	M27718	creatine	4	0.0256992	0.0418228	0.538899	DeCODE	Q16719	Shin et al.	creatine	HMDB0000064	ENSG00000115919	KYNU	FALSE
40496	MR-PCA	4559_64_KYNU_KYNU	4559_64_KYNU_KYNU	M31453	cysteine	4	-0.0165311	0.0421505	0.694916	DeCODE	Q16719	Shin et al.	cysteine	HMDB0000574	ENSG00000115919	KYNU	FALSE
40497	MR-PCA	4559_64_KYNU_KYNU	4559_64_KYNU_KYNU	M31454	cystine	4	-0.055456	0.0806514	0.491704	DeCODE	Q16719	Shin et al.	cystine	HMDB0000192	ENSG00000115919	KYNU	FALSE
40498	MR-PCA	4559_64_KYNU_KYNU	4559_64_KYNU_KYNU	M32198	acetylcarnitine (c2)	4	0.0636103	0.0418716	0.128719	DeCODE	Q16719	Shin et al.	acetylcarnitine (c2)	HMDB0000201	ENSG00000115919	KYNU	FALSE
40499	MR-PCA	4559_64_KYNU_KYNU	4559_64_KYNU_KYNU	M32315	serine	4	-0.0856235	0.0418913	0.0409588	DeCODE	Q16719	Shin et al.	serine	HMDB0000187	ENSG00000115919	KYNU	FALSE
40500	MR-PCA	4559_64_KYNU_KYNU	4559_64_KYNU_KYNU	M32319	trans-4-hydroxyproline	4	-0.0423916	0.0418715	0.311338	DeCODE	Q16719	Shin et al.	trans-4-hydroxyproline	HMDB0000725	ENSG00000115919	KYNU	FALSE
40501	MR-PCA	4559_64_KYNU_KYNU	4559_64_KYNU_KYNU	M32322	glutamate	4	-0.0543685	0.0418674	0.194085	DeCODE	Q16719	Shin et al.	glutamate	HMDB0000148	ENSG00000115919	KYNU	FALSE
40502	MR-PCA	4559_64_KYNU_KYNU	4559_64_KYNU_KYNU	M32338	glycine	4	-0.117496	0.0418708	0.00501363	DeCODE	Q16719	Shin et al.	glycine	HMDB0000123	ENSG00000115919	KYNU	FALSE
40503	MR-PCA	4559_64_KYNU_KYNU	4559_64_KYNU_KYNU	M32339	alanine	4	-0.0818281	0.0419046	0.0508521	DeCODE	Q16719	Shin et al.	alanine	HMDB0000161	ENSG00000115919	KYNU	TRUE
40504	MR-PCA	4559_64_KYNU_KYNU	4559_64_KYNU_KYNU	M32425	dehydroepiandrosterone sulfate (dhea-s)	4	-0.0503177	0.0419005	0.229795	DeCODE	Q16719	Shin et al.	dehydroepiandrosterone sulfate (dhea-s)	HMDB0001032	ENSG00000115919	KYNU	FALSE
40505	MR-PCA	4559_64_KYNU_KYNU	4559_64_KYNU_KYNU	M32458	oleamide	4	0.042571	0.0433057	0.325591	DeCODE	Q16719	Shin et al.	oleamide	HMDB0002117	ENSG00000115919	KYNU	FALSE
40506	MR-PCA	4559_64_KYNU_KYNU	4559_64_KYNU_KYNU	M32593	heme	4	0.0755225	0.0465309	0.104576	DeCODE	Q16719	Shin et al.	heme	HMDB0003178	ENSG00000115919	KYNU	FALSE
40507	MR-PCA	4559_64_KYNU_KYNU	4559_64_KYNU_KYNU	M33453	alpha-ketoglutarate	4	-0.0880961	0.0474921	0.0636015	DeCODE	Q16719	Shin et al.	alpha-ketoglutarate	HMDB0000208	ENSG00000115919	KYNU	FALSE
40508	MR-PCA	4559_64_KYNU_KYNU	4559_64_KYNU_KYNU	M34106	bilirubin (e,z or z,e)*	4	0.0422167	0.0509844	0.407652	DeCODE	Q16719	Shin et al.	bilirubin (e,z or z,e)*	HMDB0000488	ENSG00000115919	KYNU	FALSE
40509	MR-PCA	4559_64_KYNU_KYNU	4559_64_KYNU_KYNU	M34283	asparagine	4	-0.0309419	0.0419851	0.461138	DeCODE	Q16719	Shin et al.	asparagine	HMDB0000168	ENSG00000115919	KYNU	FALSE
40510	MR-PCA	4559_64_KYNU_KYNU	4559_64_KYNU_KYNU	bioa_001	alanine	4	-0.0219073	0.0121354	0.0710362	DeCODE	Q16719	Lotta et al.	alanine	HMDB0000161	ENSG00000115919	KYNU	TRUE
40511	MR-PCA	4559_64_KYNU_KYNU	4559_64_KYNU_KYNU	bioa_002	arginine	4	-0.0350616	0.0204497	0.0864305	DeCODE	Q16719	Lotta et al.	arginine	HMDB0000517	ENSG00000115919	KYNU	FALSE
40512	MR-PCA	4559_64_KYNU_KYNU	4559_64_KYNU_KYNU	bioa_003	asparagine	4	-0.00799556	0.0203749	0.694746	DeCODE	Q16719	Lotta et al.	asparagine	HMDB0000168	ENSG00000115919	KYNU	FALSE
40513	MR-PCA	4559_64_KYNU_KYNU	4559_64_KYNU_KYNU	bioa_004	aspartate	4	-0.0036473	0.0204294	0.858305	DeCODE	Q16719	Lotta et al.	aspartate	HMDB0000191	ENSG00000115919	KYNU	FALSE
40514	MR-PCA	4559_64_KYNU_KYNU	4559_64_KYNU_KYNU	bioa_005	citrulline	4	-0.0142429	0.0203749	0.484526	DeCODE	Q16719	Lotta et al.	citrulline	HMDB0000904	ENSG00000115919	KYNU	FALSE
40515	MR-PCA	4559_64_KYNU_KYNU	4559_64_KYNU_KYNU	bioa_006	glutamine	4	-0.0211883	0.012195	0.0823072	DeCODE	Q16719	Lotta et al.	glutamine	HMDB0000641	ENSG00000115919	KYNU	FALSE
40516	MR-PCA	4559_64_KYNU_KYNU	4559_64_KYNU_KYNU	bioa_007	glutamate	4	-0.0119347	0.0203624	0.5578	DeCODE	Q16719	Lotta et al.	glutamate	HMDB0000148	ENSG00000115919	KYNU	FALSE
40517	MR-PCA	4559_64_KYNU_KYNU	4559_64_KYNU_KYNU	bioa_008	glycine	4	-0.00410567	0.0127035	0.746549	DeCODE	Q16719	Lotta et al.	glycine	HMDB0000123	ENSG00000115919	KYNU	FALSE
40518	MR-PCA	4559_64_KYNU_KYNU	4559_64_KYNU_KYNU	bioa_009	histidine	4	-0.019499	0.0125999	0.121732	DeCODE	Q16719	Lotta et al.	histidine	HMDB0000177	ENSG00000115919	KYNU	FALSE
40519	MR-PCA	4559_64_KYNU_KYNU	4559_64_KYNU_KYNU	bioa_013	methionine	4	-0.0169036	0.0203658	0.40654	DeCODE	Q16719	Lotta et al.	methionine	HMDB0000696	ENSG00000115919	KYNU	FALSE
40520	MR-PCA	4559_64_KYNU_KYNU	4559_64_KYNU_KYNU	bioa_014	ornithine	4	-0.0132069	0.0203762	0.516887	DeCODE	Q16719	Lotta et al.	ornithine	HMDB0000214	ENSG00000115919	KYNU	FALSE
40521	MR-PCA	4559_64_KYNU_KYNU	4559_64_KYNU_KYNU	bioa_015	phenylethylamine	9	0.0273748	0.0434863	0.52902	DeCODE	Q16719	Lotta et al.	phenylethylamine	HMDB0012275	ENSG00000115919	KYNU	FALSE
40522	MR-PCA	4559_64_KYNU_KYNU	4559_64_KYNU_KYNU	bioa_016	phenylalanine	4	-0.0342018	0.0123736	0.00570829	DeCODE	Q16719	Lotta et al.	phenylalanine	HMDB0000159	ENSG00000115919	KYNU	FALSE
40523	MR-PCA	4559_64_KYNU_KYNU	4559_64_KYNU_KYNU	bioa_018	serine	4	0.0157618	0.0203691	0.439043	DeCODE	Q16719	Lotta et al.	serine	HMDB0000187	ENSG00000115919	KYNU	FALSE
40524	MR-PCA	4559_64_KYNU_KYNU	4559_64_KYNU_KYNU	bioa_019	threonine	4	0.0262091	0.0209423	0.210757	DeCODE	Q16719	Lotta et al.	threonine	HMDB0000167	ENSG00000115919	KYNU	FALSE
40525	MR-PCA	4559_64_KYNU_KYNU	4559_64_KYNU_KYNU	bioa_020	tryptophan	4	-0.016004	0.0203636	0.431917	DeCODE	Q16719	Lotta et al.	tryptophan	HMDB0000929	ENSG00000115919	KYNU	FALSE
40526	MR-PCA	4559_64_KYNU_KYNU	4559_64_KYNU_KYNU	bioa_021	tyrosine	4	-0.0184601	0.0121273	0.127963	DeCODE	Q16719	Lotta et al.	tyrosine	HMDB0000158	ENSG00000115919	KYNU	FALSE
40527	MR-PCA	4559_64_KYNU_KYNU	4559_64_KYNU_KYNU	bioa_022	valine	4	-0.015238	0.0121904	0.2113	DeCODE	Q16719	Lotta et al.	valine	HMDB0000883	ENSG00000115919	KYNU	FALSE
40528	MR-PCA	4559_64_KYNU_KYNU	4559_64_KYNU_KYNU	bioa_023	n-acetylornithine	4	-0.0307045	0.0204569	0.133372	DeCODE	Q16719	Lotta et al.	n-acetylornithine	HMDB0003357	ENSG00000115919	KYNU	FALSE
40529	MR-PCA	4559_64_KYNU_KYNU	4559_64_KYNU_KYNU	bioa_030	trans-hydroxyproline	4	-0.0282127	0.0203886	0.166436	DeCODE	Q16719	Lotta et al.	trans-hydroxyproline	HMDB0000725	ENSG00000115919	KYNU	FALSE
40530	MR-PCA	4559_64_KYNU_KYNU	4559_64_KYNU_KYNU	bioa_031	sarcosine	9	0.00427423	0.0263662	0.871219	DeCODE	Q16719	Lotta et al.	sarcosine	HMDB0000271	ENSG00000115919	KYNU	FALSE
40531	MR-PCA	4559_64_KYNU_KYNU	4559_64_KYNU_KYNU	bioa_032	serotonin	4	-0.00035222	0.0260821	0.989225	DeCODE	Q16719	Lotta et al.	serotonin	HMDB0000259	ENSG00000115919	KYNU	FALSE
40532	MR-PCA	4559_64_KYNU_KYNU	4559_64_KYNU_KYNU	bioa_033	spermidine	9	-0.0193637	0.0310447	0.5328	DeCODE	Q16719	Lotta et al.	spermidine	HMDB0001257	ENSG00000115919	KYNU	FALSE
40533	MR-PCA	4559_64_KYNU_KYNU	4559_64_KYNU_KYNU	bior_002	acetylcarnitine (c2)	4	0.0242043	0.0203518	0.234323	DeCODE	Q16719	Lotta et al.	acetylcarnitine (c2)	HMDB0000201	ENSG00000115919	KYNU	FALSE
40534	MR-PCA	4559_64_KYNU_KYNU	4559_64_KYNU_KYNU	bior_031	hexadecanoylcarnitine	4	0.0214842	0.0203831	0.291874	DeCODE	Q16719	Lotta et al.	hexadecanoylcarnitine	HMDB0000222	ENSG00000115919	KYNU	FALSE
40535	MR-PCA	4559_64_KYNU_KYNU	4559_64_KYNU_KYNU	met-d-Acetate	acetate	9	0.0293069	0.0115298	0.0110273	DeCODE	Q16719	Borges et al.	acetate	HMDB0000042	ENSG00000115919	KYNU	FALSE
40536	MR-PCA	4559_64_KYNU_KYNU	4559_64_KYNU_KYNU	met-d-Acetoacetate	acetoacetate	9	0.0154419	0.0115284	0.180419	DeCODE	Q16719	Borges et al.	acetoacetate	HMDB0000060	ENSG00000115919	KYNU	FALSE
40537	MR-PCA	4559_64_KYNU_KYNU	4559_64_KYNU_KYNU	met-d-Ala	alanine	9	0.0006315	0.0115284	0.956316	DeCODE	Q16719	Borges et al.	alanine	HMDB0000161	ENSG00000115919	KYNU	TRUE
40538	MR-PCA	4559_64_KYNU_KYNU	4559_64_KYNU_KYNU	met-d-Citrate	citrate	9	-0.00535855	0.0115289	0.642081	DeCODE	Q16719	Borges et al.	citrate	HMDB0000094	ENSG00000115919	KYNU	FALSE
40539	MR-PCA	4559_64_KYNU_KYNU	4559_64_KYNU_KYNU	met-d-Gln	glutamine	9	0.00574056	0.0115447	0.619015	DeCODE	Q16719	Borges et al.	glutamine	HMDB0000641	ENSG00000115919	KYNU	FALSE
40540	MR-PCA	4559_64_KYNU_KYNU	4559_64_KYNU_KYNU	met-d-Glucose	glucose	9	-0.012149	0.0115388	0.292395	DeCODE	Q16719	Borges et al.	glucose	HMDB0000122	ENSG00000115919	KYNU	FALSE
40541	MR-PCA	4559_64_KYNU_KYNU	4559_64_KYNU_KYNU	met-d-Gly	glycine	9	0.00418477	0.0115335	0.716728	DeCODE	Q16719	Borges et al.	glycine	HMDB0000123	ENSG00000115919	KYNU	FALSE
40542	MR-PCA	4559_64_KYNU_KYNU	4559_64_KYNU_KYNU	met-d-His	histidine	9	-0.0132779	0.0115374	0.24979	DeCODE	Q16719	Borges et al.	histidine	HMDB0000177	ENSG00000115919	KYNU	FALSE
40543	MR-PCA	4559_64_KYNU_KYNU	4559_64_KYNU_KYNU	met-d-LA	linoleate (18:2n6)	9	-0.0089654	0.0115322	0.436908	DeCODE	Q16719	Borges et al.	linoleate (18:2n6)	HMDB0006270,HMDB0000673	ENSG00000115919	KYNU	FALSE
40544	MR-PCA	4559_64_KYNU_KYNU	4559_64_KYNU_KYNU	met-d-Phe	phenylalanine	9	-0.00828807	0.0115309	0.472281	DeCODE	Q16719	Borges et al.	phenylalanine	HMDB0000159	ENSG00000115919	KYNU	FALSE
40545	MR-PCA	4559_64_KYNU_KYNU	4559_64_KYNU_KYNU	met-d-Pyruvate	pyruvate	9	-0.00782913	0.0115448	0.497675	DeCODE	Q16719	Borges et al.	pyruvate	HMDB0000243	ENSG00000115919	KYNU	FALSE
40546	MR-PCA	4559_64_KYNU_KYNU	4559_64_KYNU_KYNU	met-d-Tyr	tyrosine	9	-0.0158302	0.0115366	0.170011	DeCODE	Q16719	Borges et al.	tyrosine	HMDB0000158	ENSG00000115919	KYNU	FALSE
40547	MR-PCA	4559_64_KYNU_KYNU	4559_64_KYNU_KYNU	met-d-Val	valine	9	-0.0231685	0.0115297	0.0444885	DeCODE	Q16719	Borges et al.	valine	HMDB0000883	ENSG00000115919	KYNU	FALSE
40548	MR-PCA	4965_27_ATP5B_ATP_synthase_beta_chain	4965_27_ATP5B_ATP_synthase_beta_chain	GCST90199627	n-alpha-acetylornithine	3	-0.0524186	0.0782518	0.50294	DeCODE	P06576	Chen et al.	n-alpha-acetylornithine	HMDB0003357	ENSG00000110955	ATP5B	FALSE
40549	MR-PCA	4965_27_ATP5B_ATP_synthase_beta_chain	4965_27_ATP5B_ATP_synthase_beta_chain	GCST90199628	3-methylhistidine	3	-0.0663096	0.0643551	0.302836	DeCODE	P06576	Chen et al.	3-methylhistidine	HMDB0000479	ENSG00000110955	ATP5B	FALSE
40550	MR-PCA	4965_27_ATP5B_ATP_synthase_beta_chain	4965_27_ATP5B_ATP_synthase_beta_chain	GCST90199629	glycerophosphorylcholine (gpc)	3	0.0622534	0.0646602	0.335659	DeCODE	P06576	Chen et al.	glycerophosphorylcholine (gpc)	HMDB0000086	ENSG00000110955	ATP5B	FALSE
40551	MR-PCA	4965_27_ATP5B_ATP_synthase_beta_chain	4965_27_ATP5B_ATP_synthase_beta_chain	GCST90199637	n-acetylglutamate	3	-0.0541858	0.0663324	0.413995	DeCODE	P06576	Chen et al.	n-acetylglutamate	HMDB0001138	ENSG00000110955	ATP5B	FALSE
40552	MR-PCA	4965_27_ATP5B_ATP_synthase_beta_chain	4965_27_ATP5B_ATP_synthase_beta_chain	GCST90199651	docosahexaenoate (dha; 22:6n3)	3	0.037378	0.064394	0.561606	DeCODE	P06576	Chen et al.	docosahexaenoate (dha; 22:6n3)	HMDB0002183	ENSG00000110955	ATP5B	FALSE
40553	MR-PCA	4965_27_ATP5B_ATP_synthase_beta_chain	4965_27_ATP5B_ATP_synthase_beta_chain	GCST90199652	1-stearoyl-2-oleoyl-gps (18:0/18:1)	3	0.118962	0.065278	0.0683968	DeCODE	P06576	Chen et al.	1-stearoyl-2-oleoyl-gps (18:0/18:1)	HMDB0010163	ENSG00000110955	ATP5B	FALSE
40554	MR-PCA	4965_27_ATP5B_ATP_synthase_beta_chain	4965_27_ATP5B_ATP_synthase_beta_chain	GCST90199654	paraxanthine	3	0.0295894	0.0663322	0.65554	DeCODE	P06576	Chen et al.	paraxanthine	HMDB0001860	ENSG00000110955	ATP5B	FALSE
40555	MR-PCA	4965_27_ATP5B_ATP_synthase_beta_chain	4965_27_ATP5B_ATP_synthase_beta_chain	GCST90199665	n-acetylaspartate (naa)	3	0.050543	0.0649103	0.436181	DeCODE	P06576	Chen et al.	n-acetylaspartate (naa)	HMDB0000812	ENSG00000110955	ATP5B	FALSE
40556	MR-PCA	4965_27_ATP5B_ATP_synthase_beta_chain	4965_27_ATP5B_ATP_synthase_beta_chain	GCST90199666	palmitoylcarnitine (c16)	3	0.0733245	0.0644893	0.255537	DeCODE	P06576	Chen et al.	palmitoylcarnitine (c16)	HMDB0000222	ENSG00000110955	ATP5B	FALSE
40557	MR-PCA	4965_27_ATP5B_ATP_synthase_beta_chain	4965_27_ATP5B_ATP_synthase_beta_chain	GCST90199669	acetylcarnitine (c2)	3	0.04139	0.0644639	0.520831	DeCODE	P06576	Chen et al.	acetylcarnitine (c2)	HMDB0000201	ENSG00000110955	ATP5B	FALSE
40558	MR-PCA	4965_27_ATP5B_ATP_synthase_beta_chain	4965_27_ATP5B_ATP_synthase_beta_chain	GCST90199673	dehydroepiandrosterone sulfate (dhea-s)	3	-0.0110101	0.0646005	0.86467	DeCODE	P06576	Chen et al.	dehydroepiandrosterone sulfate (dhea-s)	HMDB0001032	ENSG00000110955	ATP5B	FALSE
40559	MR-PCA	4965_27_ATP5B_ATP_synthase_beta_chain	4965_27_ATP5B_ATP_synthase_beta_chain	GCST90199691	1-methylhistidine	3	0.00609954	0.0646052	0.924781	DeCODE	P06576	Chen et al.	1-methylhistidine	HMDB0000001	ENSG00000110955	ATP5B	FALSE
40560	MR-PCA	4965_27_ATP5B_ATP_synthase_beta_chain	4965_27_ATP5B_ATP_synthase_beta_chain	GCST90199845	sphinganine-1-phosphate	3	0.0824766	0.0650039	0.204514	DeCODE	P06576	Chen et al.	sphinganine-1-phosphate	HMDB0001383	ENSG00000110955	ATP5B	FALSE
40561	MR-PCA	4965_27_ATP5B_ATP_synthase_beta_chain	4965_27_ATP5B_ATP_synthase_beta_chain	GCST90199896	sulfate*	3	0.0116192	0.0647372	0.857559	DeCODE	P06576	Chen et al.	sulfate*	HMDB01448	ENSG00000110955	ATP5B	FALSE
40562	MR-PCA	4965_27_ATP5B_ATP_synthase_beta_chain	4965_27_ATP5B_ATP_synthase_beta_chain	GCST90199972	sphingomyelin (d18:1/24:1, d18:2/24:0)*	3	0.0458869	0.0644317	0.476354	DeCODE	P06576	Chen et al.	sphingomyelin (d18:1/24:1, d18:2/24:0)*	HMDB0012107	ENSG00000110955	ATP5B	FALSE
40563	MR-PCA	4965_27_ATP5B_ATP_synthase_beta_chain	4965_27_ATP5B_ATP_synthase_beta_chain	GCST90200001	sphingomyelin (d18:1/20:0, d16:1/22:0)*	3	-0.0445352	0.0644702	0.489699	DeCODE	P06576	Chen et al.	sphingomyelin (d18:1/20:0, d16:1/22:0)*	HMDB0012102	ENSG00000110955	ATP5B	FALSE
40564	MR-PCA	4965_27_ATP5B_ATP_synthase_beta_chain	4965_27_ATP5B_ATP_synthase_beta_chain	GCST90200049	myristoyl dihydrosphingomyelin (d18:0/14:0)*	3	-0.023483	0.064488	0.715749	DeCODE	P06576	Chen et al.	myristoyl dihydrosphingomyelin (d18:0/14:0)*	HMDB0012085	ENSG00000110955	ATP5B	FALSE
40565	MR-PCA	4965_27_ATP5B_ATP_synthase_beta_chain	4965_27_ATP5B_ATP_synthase_beta_chain	GCST90200056	sphingomyelin (d18:0/18:0, d19:0/17:0)*	3	-0.0502142	0.0644215	0.435707	DeCODE	P06576	Chen et al.	sphingomyelin (d18:0/18:0, d19:0/17:0)*	HMDB0012087	ENSG00000110955	ATP5B	FALSE
40566	MR-PCA	4965_27_ATP5B_ATP_synthase_beta_chain	4965_27_ATP5B_ATP_synthase_beta_chain	GCST90200279	pantothenate	3	0.0431697	0.0648817	0.50582	DeCODE	P06576	Chen et al.	pantothenate	HMDB0000210	ENSG00000110955	ATP5B	FALSE
40567	MR-PCA	4965_27_ATP5B_ATP_synthase_beta_chain	4965_27_ATP5B_ATP_synthase_beta_chain	GCST90200281	phosphoethanolamine	3	0.129183	0.0644881	0.0451556	DeCODE	P06576	Chen et al.	phosphoethanolamine	HMDB0000224	ENSG00000110955	ATP5B	FALSE
40568	MR-PCA	4965_27_ATP5B_ATP_synthase_beta_chain	4965_27_ATP5B_ATP_synthase_beta_chain	GCST90200283	3-ureidopropionate	3	0.0032119	0.0674652	0.962028	DeCODE	P06576	Chen et al.	3-ureidopropionate	HMDB0000026	ENSG00000110955	ATP5B	FALSE
40569	MR-PCA	4965_27_ATP5B_ATP_synthase_beta_chain	4965_27_ATP5B_ATP_synthase_beta_chain	GCST90200291	sarcosine	3	0.00744277	0.0646177	0.908301	DeCODE	P06576	Chen et al.	sarcosine	HMDB0000271	ENSG00000110955	ATP5B	FALSE
40570	MR-PCA	4965_27_ATP5B_ATP_synthase_beta_chain	4965_27_ATP5B_ATP_synthase_beta_chain	GCST90200292	trans-4-hydroxyproline	3	0.0422548	0.0645022	0.512409	DeCODE	P06576	Chen et al.	trans-4-hydroxyproline	HMDB0000725	ENSG00000110955	ATP5B	FALSE
40571	MR-PCA	4965_27_ATP5B_ATP_synthase_beta_chain	4965_27_ATP5B_ATP_synthase_beta_chain	GCST90200293	thyroxine	3	0.0424168	0.064465	0.51055	DeCODE	P06576	Chen et al.	thyroxine	HMDB0000248	ENSG00000110955	ATP5B	FALSE
40572	MR-PCA	4965_27_ATP5B_ATP_synthase_beta_chain	4965_27_ATP5B_ATP_synthase_beta_chain	GCST90200296	methyl indole-3-acetate	3	0.00455645	0.0698667	0.948002	DeCODE	P06576	Chen et al.	methyl indole-3-acetate	HMDB0029738	ENSG00000110955	ATP5B	FALSE
40573	MR-PCA	4965_27_ATP5B_ATP_synthase_beta_chain	4965_27_ATP5B_ATP_synthase_beta_chain	GCST90200304	citrate	3	-0.0522469	0.0644758	0.417749	DeCODE	P06576	Chen et al.	citrate	HMDB0000094	ENSG00000110955	ATP5B	FALSE
40574	MR-PCA	4965_27_ATP5B_ATP_synthase_beta_chain	4965_27_ATP5B_ATP_synthase_beta_chain	GCST90200306	butyrate/isobutyrate (4:0)	3	-0.07314	0.0654953	0.264113	DeCODE	P06576	Chen et al.	butyrate/isobutyrate (4:0)	HMDB0000039	ENSG00000110955	ATP5B	FALSE
40575	MR-PCA	4965_27_ATP5B_ATP_synthase_beta_chain	4965_27_ATP5B_ATP_synthase_beta_chain	GCST90200314	n-acetylneuraminate	3	0.11077	0.0647123	0.0869457	DeCODE	P06576	Chen et al.	n-acetylneuraminate	HMDB0000230	ENSG00000110955	ATP5B	FALSE
40576	MR-PCA	4965_27_ATP5B_ATP_synthase_beta_chain	4965_27_ATP5B_ATP_synthase_beta_chain	GCST90200318	acetoacetate	3	-0.0774918	0.0706203	0.272509	DeCODE	P06576	Chen et al.	acetoacetate	HMDB0000060	ENSG00000110955	ATP5B	FALSE
40577	MR-PCA	4965_27_ATP5B_ATP_synthase_beta_chain	4965_27_ATP5B_ATP_synthase_beta_chain	GCST90200319	cys-gly, oxidized	3	-0.0035306	0.0644868	0.956338	DeCODE	P06576	Chen et al.	cys-gly, oxidized	HMDB0000078	ENSG00000110955	ATP5B	FALSE
40578	MR-PCA	4965_27_ATP5B_ATP_synthase_beta_chain	4965_27_ATP5B_ATP_synthase_beta_chain	GCST90200321	cholate	3	-0.0296208	0.0659596	0.653378	DeCODE	P06576	Chen et al.	cholate	HMDB0000619	ENSG00000110955	ATP5B	FALSE
40579	MR-PCA	4965_27_ATP5B_ATP_synthase_beta_chain	4965_27_ATP5B_ATP_synthase_beta_chain	GCST90200323	creatine	3	-0.0423759	0.0643733	0.510356	DeCODE	P06576	Chen et al.	creatine	HMDB0000064	ENSG00000110955	ATP5B	FALSE
40580	MR-PCA	4965_27_ATP5B_ATP_synthase_beta_chain	4965_27_ATP5B_ATP_synthase_beta_chain	GCST90200325	glycerol	3	0.148252	0.0643679	0.0212681	DeCODE	P06576	Chen et al.	glycerol	HMDB0000131	ENSG00000110955	ATP5B	FALSE
40581	MR-PCA	4965_27_ATP5B_ATP_synthase_beta_chain	4965_27_ATP5B_ATP_synthase_beta_chain	GCST90200327	choline	3	-0.10076	0.0644585	0.118011	DeCODE	P06576	Chen et al.	choline	HMDB0000097	ENSG00000110955	ATP5B	FALSE
40582	MR-PCA	4965_27_ATP5B_ATP_synthase_beta_chain	4965_27_ATP5B_ATP_synthase_beta_chain	GCST90200335	stearoyl sphingomyelin (d18:1/18:0)	3	0.00773587	0.0644778	0.904501	DeCODE	P06576	Chen et al.	stearoyl sphingomyelin (d18:1/18:0)	HMDB0001348	ENSG00000110955	ATP5B	FALSE
40583	MR-PCA	4965_27_ATP5B_ATP_synthase_beta_chain	4965_27_ATP5B_ATP_synthase_beta_chain	GCST90200336	n-palmitoyl-sphingosine (d18:1/16:0)	3	0.00296986	0.0644463	0.963244	DeCODE	P06576	Chen et al.	n-palmitoyl-sphingosine (d18:1/16:0)	HMDB0004949	ENSG00000110955	ATP5B	FALSE
40584	MR-PCA	4965_27_ATP5B_ATP_synthase_beta_chain	4965_27_ATP5B_ATP_synthase_beta_chain	GCST90200337	taurochenodeoxycholate	3	-0.010261	0.0653146	0.875165	DeCODE	P06576	Chen et al.	taurochenodeoxycholate	HMDB0000951	ENSG00000110955	ATP5B	FALSE
40585	MR-PCA	4965_27_ATP5B_ATP_synthase_beta_chain	4965_27_ATP5B_ATP_synthase_beta_chain	GCST90200341	n-stearoyl-sphingosine (d18:1/18:0)*	3	0.0835132	0.0644917	0.195339	DeCODE	P06576	Chen et al.	n-stearoyl-sphingosine (d18:1/18:0)*	HMDB0004950	ENSG00000110955	ATP5B	FALSE
40586	MR-PCA	4965_27_ATP5B_ATP_synthase_beta_chain	4965_27_ATP5B_ATP_synthase_beta_chain	GCST90200345	s-adenosylhomocysteine (sah)	3	-0.0468372	0.074942	0.531984	DeCODE	P06576	Chen et al.	s-adenosylhomocysteine (sah)	HMDB00939	ENSG00000110955	ATP5B	FALSE
40587	MR-PCA	4965_27_ATP5B_ATP_synthase_beta_chain	4965_27_ATP5B_ATP_synthase_beta_chain	GCST90200348	quinolinate	3	-0.0485716	0.0646855	0.45272	DeCODE	P06576	Chen et al.	quinolinate	HMDB0000232	ENSG00000110955	ATP5B	FALSE
40588	MR-PCA	4965_27_ATP5B_ATP_synthase_beta_chain	4965_27_ATP5B_ATP_synthase_beta_chain	GCST90200349	eicosapentaenoate (epa; 20:5n3)	3	0.0732508	0.0644798	0.255945	DeCODE	P06576	Chen et al.	eicosapentaenoate (epa; 20:5n3)	HMDB0001999	ENSG00000110955	ATP5B	FALSE
40589	MR-PCA	4965_27_ATP5B_ATP_synthase_beta_chain	4965_27_ATP5B_ATP_synthase_beta_chain	GCST90200351	n-acetylputrescine	3	-0.0456752	0.0645349	0.479095	DeCODE	P06576	Chen et al.	n-acetylputrescine	HMDB0002064	ENSG00000110955	ATP5B	FALSE
40590	MR-PCA	4965_27_ATP5B_ATP_synthase_beta_chain	4965_27_ATP5B_ATP_synthase_beta_chain	GCST90200354	linoleate (18:2n6)	3	0.0297279	0.0644747	0.644742	DeCODE	P06576	Chen et al.	linoleate (18:2n6)	HMDB0006270,HMDB0000673	ENSG00000110955	ATP5B	FALSE
40591	MR-PCA	4965_27_ATP5B_ATP_synthase_beta_chain	4965_27_ATP5B_ATP_synthase_beta_chain	GCST90200355	adenosine 5'-diphosphate (adp)	3	0.0592884	0.0865253	0.493209	DeCODE	P06576	Chen et al.	adenosine 5'-diphosphate (adp)	HMDB0001341	ENSG00000110955	ATP5B	TRUE
40592	MR-PCA	4965_27_ATP5B_ATP_synthase_beta_chain	4965_27_ATP5B_ATP_synthase_beta_chain	GCST90200356	adenosine 5'-monophosphate (amp)	3	0.145101	0.0646254	0.0247508	DeCODE	P06576	Chen et al.	adenosine 5'-monophosphate (amp)	HMDB0000045	ENSG00000110955	ATP5B	FALSE
40593	MR-PCA	4965_27_ATP5B_ATP_synthase_beta_chain	4965_27_ATP5B_ATP_synthase_beta_chain	GCST90200358	arachidonate (20:4n6)	3	0.0414825	0.0644279	0.519666	DeCODE	P06576	Chen et al.	arachidonate (20:4n6)	HMDB0001043	ENSG00000110955	ATP5B	FALSE
40594	MR-PCA	4965_27_ATP5B_ATP_synthase_beta_chain	4965_27_ATP5B_ATP_synthase_beta_chain	GCST90200359	5-methylthioadenosine (mta)	3	-0.0335828	0.0646708	0.60356	DeCODE	P06576	Chen et al.	5-methylthioadenosine (mta)	HMDB0001173	ENSG00000110955	ATP5B	FALSE
40595	MR-PCA	4965_27_ATP5B_ATP_synthase_beta_chain	4965_27_ATP5B_ATP_synthase_beta_chain	GCST90200361	beta-alanine	3	-0.0295095	0.0650511	0.650091	DeCODE	P06576	Chen et al.	beta-alanine	HMDB0000056	ENSG00000110955	ATP5B	FALSE
40596	MR-PCA	4965_27_ATP5B_ATP_synthase_beta_chain	4965_27_ATP5B_ATP_synthase_beta_chain	GCST90200362	succinate	3	-0.0366658	0.0657471	0.577063	DeCODE	P06576	Chen et al.	succinate	HMDB0000254	ENSG00000110955	ATP5B	FALSE
40597	MR-PCA	4965_27_ATP5B_ATP_synthase_beta_chain	4965_27_ATP5B_ATP_synthase_beta_chain	GCST90200363	choline phosphate	3	0.0581856	0.0645335	0.367252	DeCODE	P06576	Chen et al.	choline phosphate	HMDB0001565	ENSG00000110955	ATP5B	FALSE
40598	MR-PCA	4965_27_ATP5B_ATP_synthase_beta_chain	4965_27_ATP5B_ATP_synthase_beta_chain	GCST90200364	cysteinylglycine	3	-0.0821753	0.0646547	0.203733	DeCODE	P06576	Chen et al.	cysteinylglycine	HMDB0000078	ENSG00000110955	ATP5B	FALSE
40599	MR-PCA	4965_27_ATP5B_ATP_synthase_beta_chain	4965_27_ATP5B_ATP_synthase_beta_chain	GCST90200365	phenylpyruvate	3	-0.0323455	0.0645458	0.616283	DeCODE	P06576	Chen et al.	phenylpyruvate	HMDB0000205	ENSG00000110955	ATP5B	FALSE
40600	MR-PCA	4965_27_ATP5B_ATP_synthase_beta_chain	4965_27_ATP5B_ATP_synthase_beta_chain	GCST90200368	cholesterol	3	-0.0377863	0.0644764	0.557843	DeCODE	P06576	Chen et al.	cholesterol	HMDB0000067	ENSG00000110955	ATP5B	FALSE
40601	MR-PCA	4965_27_ATP5B_ATP_synthase_beta_chain	4965_27_ATP5B_ATP_synthase_beta_chain	GCST90200369	2-hydroxyphenylacetate	3	0.0683769	0.0673606	0.310064	DeCODE	P06576	Chen et al.	2-hydroxyphenylacetate	HMDB0000669	ENSG00000110955	ATP5B	FALSE
40602	MR-PCA	4965_27_ATP5B_ATP_synthase_beta_chain	4965_27_ATP5B_ATP_synthase_beta_chain	GCST90200370	aspartate	3	-0.0332311	0.0645044	0.60643	DeCODE	P06576	Chen et al.	aspartate	HMDB0000191	ENSG00000110955	ATP5B	FALSE
40603	MR-PCA	4965_27_ATP5B_ATP_synthase_beta_chain	4965_27_ATP5B_ATP_synthase_beta_chain	GCST90200372	arginine	3	-0.0342188	0.0645598	0.59609	DeCODE	P06576	Chen et al.	arginine	HMDB0000517	ENSG00000110955	ATP5B	FALSE
40604	MR-PCA	4965_27_ATP5B_ATP_synthase_beta_chain	4965_27_ATP5B_ATP_synthase_beta_chain	GCST90200374	sphinganine	3	0.123301	0.0679853	0.0697339	DeCODE	P06576	Chen et al.	sphinganine	HMDB0000269	ENSG00000110955	ATP5B	FALSE
40605	MR-PCA	4965_27_ATP5B_ATP_synthase_beta_chain	4965_27_ATP5B_ATP_synthase_beta_chain	GCST90200376	flavin adenine dinucleotide (fad)	3	0.0855895	0.0740542	0.247776	DeCODE	P06576	Chen et al.	flavin adenine dinucleotide (fad)	HMDB0001248	ENSG00000110955	ATP5B	FALSE
40606	MR-PCA	4965_27_ATP5B_ATP_synthase_beta_chain	4965_27_ATP5B_ATP_synthase_beta_chain	GCST90200377	histidine	3	0.0673327	0.0646217	0.297434	DeCODE	P06576	Chen et al.	histidine	HMDB0000177	ENSG00000110955	ATP5B	FALSE
40607	MR-PCA	4965_27_ATP5B_ATP_synthase_beta_chain	4965_27_ATP5B_ATP_synthase_beta_chain	GCST90200378	cortisol	3	-0.0851886	0.0647313	0.188162	DeCODE	P06576	Chen et al.	cortisol	HMDB0000063	ENSG00000110955	ATP5B	FALSE
40608	MR-PCA	4965_27_ATP5B_ATP_synthase_beta_chain	4965_27_ATP5B_ATP_synthase_beta_chain	GCST90200379	hypotaurine	3	0.0736547	0.0646615	0.254669	DeCODE	P06576	Chen et al.	hypotaurine	HMDB0000965	ENSG00000110955	ATP5B	FALSE
40609	MR-PCA	4965_27_ATP5B_ATP_synthase_beta_chain	4965_27_ATP5B_ATP_synthase_beta_chain	GCST90200382	cystine	3	0.108454	0.0647862	0.0941234	DeCODE	P06576	Chen et al.	cystine	HMDB0000192	ENSG00000110955	ATP5B	FALSE
40610	MR-PCA	4965_27_ATP5B_ATP_synthase_beta_chain	4965_27_ATP5B_ATP_synthase_beta_chain	GCST90200383	cystathionine	3	0.0522153	0.0654584	0.425053	DeCODE	P06576	Chen et al.	cystathionine	HMDB0000099	ENSG00000110955	ATP5B	FALSE
40611	MR-PCA	4965_27_ATP5B_ATP_synthase_beta_chain	4965_27_ATP5B_ATP_synthase_beta_chain	GCST90200384	guanidinoacetate	3	-0.00138466	0.0645567	0.982888	DeCODE	P06576	Chen et al.	guanidinoacetate	HMDB0000128	ENSG00000110955	ATP5B	FALSE
40612	MR-PCA	4965_27_ATP5B_ATP_synthase_beta_chain	4965_27_ATP5B_ATP_synthase_beta_chain	GCST90200385	sphingosine	3	0.0508081	0.0655752	0.438454	DeCODE	P06576	Chen et al.	sphingosine	HMDB0000252	ENSG00000110955	ATP5B	FALSE
40613	MR-PCA	4965_27_ATP5B_ATP_synthase_beta_chain	4965_27_ATP5B_ATP_synthase_beta_chain	GCST90200390	stearate (18:0)	3	-0.00232669	0.0644282	0.971192	DeCODE	P06576	Chen et al.	stearate (18:0)	HMDB0000827	ENSG00000110955	ATP5B	FALSE
40614	MR-PCA	4965_27_ATP5B_ATP_synthase_beta_chain	4965_27_ATP5B_ATP_synthase_beta_chain	GCST90200391	methionine	3	-0.0076196	0.0646246	0.906142	DeCODE	P06576	Chen et al.	methionine	HMDB0000696	ENSG00000110955	ATP5B	FALSE
40615	MR-PCA	4965_27_ATP5B_ATP_synthase_beta_chain	4965_27_ATP5B_ATP_synthase_beta_chain	GCST90200392	orotate	3	-0.0724817	0.0651418	0.265848	DeCODE	P06576	Chen et al.	orotate	HMDB0000226	ENSG00000110955	ATP5B	FALSE
40616	MR-PCA	4965_27_ATP5B_ATP_synthase_beta_chain	4965_27_ATP5B_ATP_synthase_beta_chain	GCST90200393	phosphate	3	0.052399	0.0645119	0.416655	DeCODE	P06576	Chen et al.	phosphate	HMDB0001429	ENSG00000110955	ATP5B	TRUE
40617	MR-PCA	4965_27_ATP5B_ATP_synthase_beta_chain	4965_27_ATP5B_ATP_synthase_beta_chain	GCST90200394	inosine	3	-0.0897296	0.0835541	0.282863	DeCODE	P06576	Chen et al.	inosine	HMDB0000195	ENSG00000110955	ATP5B	FALSE
40618	MR-PCA	4965_27_ATP5B_ATP_synthase_beta_chain	4965_27_ATP5B_ATP_synthase_beta_chain	GCST90200395	inosine 5'-monophosphate (imp)	3	-0.00147337	0.0862262	0.986367	DeCODE	P06576	Chen et al.	inosine 5'-monophosphate (imp)	HMDB0000175	ENSG00000110955	ATP5B	FALSE
40619	MR-PCA	4965_27_ATP5B_ATP_synthase_beta_chain	4965_27_ATP5B_ATP_synthase_beta_chain	GCST90200396	phenylalanine	3	0.0188013	0.0646063	0.771041	DeCODE	P06576	Chen et al.	phenylalanine	HMDB0000159	ENSG00000110955	ATP5B	FALSE
40620	MR-PCA	4965_27_ATP5B_ATP_synthase_beta_chain	4965_27_ATP5B_ATP_synthase_beta_chain	GCST90200397	palmitate (16:0)	3	0.0441268	0.0644391	0.493481	DeCODE	P06576	Chen et al.	palmitate (16:0)	HMDB0000220	ENSG00000110955	ATP5B	FALSE
40621	MR-PCA	4965_27_ATP5B_ATP_synthase_beta_chain	4965_27_ATP5B_ATP_synthase_beta_chain	GCST90200400	nicotinamide	3	0.00653785	0.0652195	0.920151	DeCODE	P06576	Chen et al.	nicotinamide	HMDB0001406	ENSG00000110955	ATP5B	FALSE
40622	MR-PCA	4965_27_ATP5B_ATP_synthase_beta_chain	4965_27_ATP5B_ATP_synthase_beta_chain	GCST90200401	myo-inositol	3	-0.0863148	0.0647263	0.182356	DeCODE	P06576	Chen et al.	myo-inositol	HMDB0000211	ENSG00000110955	ATP5B	FALSE
40623	MR-PCA	4965_27_ATP5B_ATP_synthase_beta_chain	4965_27_ATP5B_ATP_synthase_beta_chain	GCST90200403	citrulline	3	0.0640566	0.0648694	0.323412	DeCODE	P06576	Chen et al.	citrulline	HMDB0000904	ENSG00000110955	ATP5B	FALSE
40624	MR-PCA	4965_27_ATP5B_ATP_synthase_beta_chain	4965_27_ATP5B_ATP_synthase_beta_chain	GCST90200404	ornithine	3	0.0145124	0.0644897	0.821952	DeCODE	P06576	Chen et al.	ornithine	HMDB0000214	ENSG00000110955	ATP5B	FALSE
40625	MR-PCA	4965_27_ATP5B_ATP_synthase_beta_chain	4965_27_ATP5B_ATP_synthase_beta_chain	GCST90200405	retinol (vitamin a)	3	0.0149753	0.0645175	0.816451	DeCODE	P06576	Chen et al.	retinol (vitamin a)	HMDB0000305	ENSG00000110955	ATP5B	FALSE
40626	MR-PCA	4965_27_ATP5B_ATP_synthase_beta_chain	4965_27_ATP5B_ATP_synthase_beta_chain	GCST90200406	1-methylnicotinamide	3	-0.0382647	0.0647375	0.55447	DeCODE	P06576	Chen et al.	1-methylnicotinamide	HMDB0000699	ENSG00000110955	ATP5B	FALSE
40627	MR-PCA	4965_27_ATP5B_ATP_synthase_beta_chain	4965_27_ATP5B_ATP_synthase_beta_chain	GCST90200407	uridine	3	0.0772043	0.0645012	0.231329	DeCODE	P06576	Chen et al.	uridine	HMDB0000296	ENSG00000110955	ATP5B	FALSE
40628	MR-PCA	4965_27_ATP5B_ATP_synthase_beta_chain	4965_27_ATP5B_ATP_synthase_beta_chain	GCST90200410	phytanate	3	0.0155905	0.0646167	0.809341	DeCODE	P06576	Chen et al.	phytanate	HMDB0000801	ENSG00000110955	ATP5B	FALSE
40629	MR-PCA	4965_27_ATP5B_ATP_synthase_beta_chain	4965_27_ATP5B_ATP_synthase_beta_chain	GCST90200412	glutamate	3	-0.119872	0.0643642	0.0625467	DeCODE	P06576	Chen et al.	glutamate	HMDB0000148	ENSG00000110955	ATP5B	FALSE
40630	MR-PCA	4965_27_ATP5B_ATP_synthase_beta_chain	4965_27_ATP5B_ATP_synthase_beta_chain	GCST90200413	2'-deoxyuridine	3	-0.0525032	0.0658648	0.425371	DeCODE	P06576	Chen et al.	2'-deoxyuridine	HMDB0000012	ENSG00000110955	ATP5B	FALSE
40631	MR-PCA	4965_27_ATP5B_ATP_synthase_beta_chain	4965_27_ATP5B_ATP_synthase_beta_chain	GCST90200415	serine	3	0.0507192	0.0644277	0.431149	DeCODE	P06576	Chen et al.	serine	HMDB0000187	ENSG00000110955	ATP5B	FALSE
40632	MR-PCA	4965_27_ATP5B_ATP_synthase_beta_chain	4965_27_ATP5B_ATP_synthase_beta_chain	GCST90200417	urea	3	0.0159265	0.0645524	0.805124	DeCODE	P06576	Chen et al.	urea	HMDB0000294	ENSG00000110955	ATP5B	FALSE
40633	MR-PCA	4965_27_ATP5B_ATP_synthase_beta_chain	4965_27_ATP5B_ATP_synthase_beta_chain	GCST90200418	pyridoxal	3	0.0159308	0.065422	0.807611	DeCODE	P06576	Chen et al.	pyridoxal	HMDB0001545	ENSG00000110955	ATP5B	FALSE
40634	MR-PCA	4965_27_ATP5B_ATP_synthase_beta_chain	4965_27_ATP5B_ATP_synthase_beta_chain	GCST90200419	glutamine	3	0.0468642	0.0645047	0.467518	DeCODE	P06576	Chen et al.	glutamine	HMDB0000641	ENSG00000110955	ATP5B	FALSE
40635	MR-PCA	4965_27_ATP5B_ATP_synthase_beta_chain	4965_27_ATP5B_ATP_synthase_beta_chain	GCST90200422	serotonin	3	0.0996264	0.0676673	0.140941	DeCODE	P06576	Chen et al.	serotonin	HMDB0000259	ENSG00000110955	ATP5B	FALSE
40636	MR-PCA	4965_27_ATP5B_ATP_synthase_beta_chain	4965_27_ATP5B_ATP_synthase_beta_chain	GCST90200423	spermidine	3	0.0866731	0.0683652	0.204871	DeCODE	P06576	Chen et al.	spermidine	HMDB0001257	ENSG00000110955	ATP5B	FALSE
40637	MR-PCA	4965_27_ATP5B_ATP_synthase_beta_chain	4965_27_ATP5B_ATP_synthase_beta_chain	GCST90200427	tyrosine	3	0.102042	0.0645068	0.113678	DeCODE	P06576	Chen et al.	tyrosine	HMDB0000158	ENSG00000110955	ATP5B	FALSE
40638	MR-PCA	4965_27_ATP5B_ATP_synthase_beta_chain	4965_27_ATP5B_ATP_synthase_beta_chain	GCST90200429	cytidine	3	-0.059719	0.0671145	0.37357	DeCODE	P06576	Chen et al.	cytidine	HMDB0000089	ENSG00000110955	ATP5B	FALSE
40639	MR-PCA	4965_27_ATP5B_ATP_synthase_beta_chain	4965_27_ATP5B_ATP_synthase_beta_chain	GCST90200430	pyruvate	3	-0.108445	0.0644778	0.0925898	DeCODE	P06576	Chen et al.	pyruvate	HMDB0000243	ENSG00000110955	ATP5B	FALSE
40640	MR-PCA	4965_27_ATP5B_ATP_synthase_beta_chain	4965_27_ATP5B_ATP_synthase_beta_chain	GCST90200431	alanine	3	-0.0247046	0.0644577	0.70152	DeCODE	P06576	Chen et al.	alanine	HMDB0000161	ENSG00000110955	ATP5B	FALSE
40641	MR-PCA	4965_27_ATP5B_ATP_synthase_beta_chain	4965_27_ATP5B_ATP_synthase_beta_chain	GCST90200432	threonine	3	0.0894383	0.0645268	0.165727	DeCODE	P06576	Chen et al.	threonine	HMDB0000167	ENSG00000110955	ATP5B	FALSE
40642	MR-PCA	4965_27_ATP5B_ATP_synthase_beta_chain	4965_27_ATP5B_ATP_synthase_beta_chain	GCST90200437	fructose	3	0.032762	0.0649535	0.613987	DeCODE	P06576	Chen et al.	fructose	HMDB0000660	ENSG00000110955	ATP5B	FALSE
40643	MR-PCA	4965_27_ATP5B_ATP_synthase_beta_chain	4965_27_ATP5B_ATP_synthase_beta_chain	GCST90200438	alpha-ketobutyrate	3	0.0218231	0.0647384	0.736045	DeCODE	P06576	Chen et al.	alpha-ketobutyrate	HMDB0000005	ENSG00000110955	ATP5B	FALSE
40644	MR-PCA	4965_27_ATP5B_ATP_synthase_beta_chain	4965_27_ATP5B_ATP_synthase_beta_chain	GCST90200439	cysteine	3	0.0174596	0.0646289	0.787043	DeCODE	P06576	Chen et al.	cysteine	HMDB0000574	ENSG00000110955	ATP5B	FALSE
40645	MR-PCA	4965_27_ATP5B_ATP_synthase_beta_chain	4965_27_ATP5B_ATP_synthase_beta_chain	GCST90200440	glucose	3	-0.12362	0.0651639	0.0578187	DeCODE	P06576	Chen et al.	glucose	HMDB0000122	ENSG00000110955	ATP5B	FALSE
40646	MR-PCA	4965_27_ATP5B_ATP_synthase_beta_chain	4965_27_ATP5B_ATP_synthase_beta_chain	GCST90200441	tryptophan	3	-0.00605914	0.0645523	0.925217	DeCODE	P06576	Chen et al.	tryptophan	HMDB0000929	ENSG00000110955	ATP5B	FALSE
40647	MR-PCA	4965_27_ATP5B_ATP_synthase_beta_chain	4965_27_ATP5B_ATP_synthase_beta_chain	GCST90200442	valine	3	-0.0268949	0.0645227	0.676804	DeCODE	P06576	Chen et al.	valine	HMDB0000883	ENSG00000110955	ATP5B	FALSE
40648	MR-PCA	4965_27_ATP5B_ATP_synthase_beta_chain	4965_27_ATP5B_ATP_synthase_beta_chain	GCST90200444	dihydroorotate	3	-0.0583129	0.0647276	0.367643	DeCODE	P06576	Chen et al.	dihydroorotate	HMDB03349	ENSG00000110955	ATP5B	FALSE
40649	MR-PCA	4965_27_ATP5B_ATP_synthase_beta_chain	4965_27_ATP5B_ATP_synthase_beta_chain	GCST90200447	maltose	3	-0.0274129	0.0734973	0.709164	DeCODE	P06576	Chen et al.	maltose	HMDB0000163	ENSG00000110955	ATP5B	FALSE
40650	MR-PCA	4965_27_ATP5B_ATP_synthase_beta_chain	4965_27_ATP5B_ATP_synthase_beta_chain	GCST90200452	asparagine	3	-0.00706354	0.0645195	0.912823	DeCODE	P06576	Chen et al.	asparagine	HMDB0000168	ENSG00000110955	ATP5B	FALSE
40651	MR-PCA	4965_27_ATP5B_ATP_synthase_beta_chain	4965_27_ATP5B_ATP_synthase_beta_chain	GCST90200455	alpha-ketoglutarate	3	-0.0168089	0.0646618	0.794902	DeCODE	P06576	Chen et al.	alpha-ketoglutarate	HMDB0000208	ENSG00000110955	ATP5B	FALSE
40652	MR-PCA	4965_27_ATP5B_ATP_synthase_beta_chain	4965_27_ATP5B_ATP_synthase_beta_chain	GCST90200680	5-acetylamino-6-formylamino-3-methyluracil	3	0.0748678	0.0672137	0.265332	DeCODE	P06576	Chen et al.	5-acetylamino-6-formylamino-3-methyluracil	HMDB0011105	ENSG00000110955	ATP5B	FALSE
40653	MR-PCA	4965_27_ATP5B_ATP_synthase_beta_chain	4965_27_ATP5B_ATP_synthase_beta_chain	GCST90200684	n-acetyl-aspartyl-glutamate (naag)	3	-0.0130654	0.0667561	0.84483	DeCODE	P06576	Chen et al.	n-acetyl-aspartyl-glutamate (naag)	HMDB0001067	ENSG00000110955	ATP5B	FALSE
40654	MR-PCA	4965_27_ATP5B_ATP_synthase_beta_chain	4965_27_ATP5B_ATP_synthase_beta_chain	GCST90200687	bilirubin (e,z or z,e)*	3	-0.119703	0.0645617	0.0637273	DeCODE	P06576	Chen et al.	bilirubin (e,z or z,e)*	HMDB0000488	ENSG00000110955	ATP5B	FALSE
40655	MR-PCA	4965_27_ATP5B_ATP_synthase_beta_chain	4965_27_ATP5B_ATP_synthase_beta_chain	GCST90200691	n-delta-acetylornithine	3	0.022799	0.0644798	0.723651	DeCODE	P06576	Chen et al.	n-delta-acetylornithine	HMDB0003357	ENSG00000110955	ATP5B	FALSE
40656	MR-PCA	4965_27_ATP5B_ATP_synthase_beta_chain	4965_27_ATP5B_ATP_synthase_beta_chain	GCST90200704	bilirubin (z,z)	3	-0.103703	0.0644723	0.107729	DeCODE	P06576	Chen et al.	bilirubin (z,z)	HMDB0000054	ENSG00000110955	ATP5B	FALSE
40657	MR-PCA	4965_27_ATP5B_ATP_synthase_beta_chain	4965_27_ATP5B_ATP_synthase_beta_chain	GCST90200706	biliverdin	3	-0.0234004	0.0644672	0.716618	DeCODE	P06576	Chen et al.	biliverdin	HMDB0001008	ENSG00000110955	ATP5B	FALSE
40658	MR-PCA	4965_27_ATP5B_ATP_synthase_beta_chain	4965_27_ATP5B_ATP_synthase_beta_chain	GCST90200707	glycine	3	-0.0148618	0.0644636	0.817668	DeCODE	P06576	Chen et al.	glycine	HMDB0000123	ENSG00000110955	ATP5B	FALSE
40659	MR-PCA	4965_27_ATP5B_ATP_synthase_beta_chain	4965_27_ATP5B_ATP_synthase_beta_chain	M00053	glutamine	2	0.0139092	0.0898421	0.876965	DeCODE	P06576	Shin et al.	glutamine	HMDB0000641	ENSG00000110955	ATP5B	FALSE
40660	MR-PCA	4965_27_ATP5B_ATP_synthase_beta_chain	4965_27_ATP5B_ATP_synthase_beta_chain	M00054	tryptophan	2	0.000953031	0.0899529	0.991547	DeCODE	P06576	Shin et al.	tryptophan	HMDB0000929	ENSG00000110955	ATP5B	FALSE
40661	MR-PCA	4965_27_ATP5B_ATP_synthase_beta_chain	4965_27_ATP5B_ATP_synthase_beta_chain	M00059	histidine	2	-0.0262226	0.089957	0.770668	DeCODE	P06576	Shin et al.	histidine	HMDB0000177	ENSG00000110955	ATP5B	FALSE
40662	MR-PCA	4965_27_ATP5B_ATP_synthase_beta_chain	4965_27_ATP5B_ATP_synthase_beta_chain	M00063	cholesterol	2	0.0412165	0.0898923	0.646586	DeCODE	P06576	Shin et al.	cholesterol	HMDB0000067	ENSG00000110955	ATP5B	FALSE
40663	MR-PCA	4965_27_ATP5B_ATP_synthase_beta_chain	4965_27_ATP5B_ATP_synthase_beta_chain	M00064	phenylalanine	2	0.0685979	0.0899588	0.445733	DeCODE	P06576	Shin et al.	phenylalanine	HMDB0000159	ENSG00000110955	ATP5B	FALSE
40664	MR-PCA	4965_27_ATP5B_ATP_synthase_beta_chain	4965_27_ATP5B_ATP_synthase_beta_chain	M00555	adenosine	2	0.0189558	0.0900005	0.833184	DeCODE	P06576	Shin et al.	adenosine	HMDB0000050	ENSG00000110955	ATP5B	FALSE
40665	MR-PCA	4965_27_ATP5B_ATP_synthase_beta_chain	4965_27_ATP5B_ATP_synthase_beta_chain	M00577	fructose	2	-0.0676499	0.0900898	0.452703	DeCODE	P06576	Shin et al.	fructose	HMDB0000660	ENSG00000110955	ATP5B	FALSE
40666	MR-PCA	4965_27_ATP5B_ATP_synthase_beta_chain	4965_27_ATP5B_ATP_synthase_beta_chain	M00599	pyruvate	2	-0.0389588	0.0906752	0.667449	DeCODE	P06576	Shin et al.	pyruvate	HMDB0000243	ENSG00000110955	ATP5B	FALSE
40667	MR-PCA	4965_27_ATP5B_ATP_synthase_beta_chain	4965_27_ATP5B_ATP_synthase_beta_chain	M00606	uridine	2	0.10756	0.0899576	0.231822	DeCODE	P06576	Shin et al.	uridine	HMDB0000296	ENSG00000110955	ATP5B	FALSE
40668	MR-PCA	4965_27_ATP5B_ATP_synthase_beta_chain	4965_27_ATP5B_ATP_synthase_beta_chain	M01105	linoleate (18:2n6)	2	0.127738	0.0900899	0.156223	DeCODE	P06576	Shin et al.	linoleate (18:2n6)	HMDB0006270,HMDB0000673	ENSG00000110955	ATP5B	FALSE
40669	MR-PCA	4965_27_ATP5B_ATP_synthase_beta_chain	4965_27_ATP5B_ATP_synthase_beta_chain	M01110	arachidonate (20:4n6)	2	0.0395307	0.0898816	0.660076	DeCODE	P06576	Shin et al.	arachidonate (20:4n6)	HMDB0001043	ENSG00000110955	ATP5B	FALSE
40670	MR-PCA	4965_27_ATP5B_ATP_synthase_beta_chain	4965_27_ATP5B_ATP_synthase_beta_chain	M01123	inosine	2	-0.0943709	0.150156	0.529684	DeCODE	P06576	Shin et al.	inosine	HMDB0000195	ENSG00000110955	ATP5B	FALSE
40671	MR-PCA	4965_27_ATP5B_ATP_synthase_beta_chain	4965_27_ATP5B_ATP_synthase_beta_chain	M01284	threonine	2	0.107106	0.1023	0.295109	DeCODE	P06576	Shin et al.	threonine	HMDB0000167	ENSG00000110955	ATP5B	FALSE
40672	MR-PCA	4965_27_ATP5B_ATP_synthase_beta_chain	4965_27_ATP5B_ATP_synthase_beta_chain	M01299	tyrosine	2	0.0035788	0.0899283	0.968256	DeCODE	P06576	Shin et al.	tyrosine	HMDB0000158	ENSG00000110955	ATP5B	FALSE
40673	MR-PCA	4965_27_ATP5B_ATP_synthase_beta_chain	4965_27_ATP5B_ATP_synthase_beta_chain	M01302	methionine	2	-0.081524	0.0899944	0.365	DeCODE	P06576	Shin et al.	methionine	HMDB0000696	ENSG00000110955	ATP5B	FALSE
40674	MR-PCA	4965_27_ATP5B_ATP_synthase_beta_chain	4965_27_ATP5B_ATP_synthase_beta_chain	M01336	palmitate (16:0)	2	0.0558109	0.0899737	0.535058	DeCODE	P06576	Shin et al.	palmitate (16:0)	HMDB0000220	ENSG00000110955	ATP5B	FALSE
40675	MR-PCA	4965_27_ATP5B_ATP_synthase_beta_chain	4965_27_ATP5B_ATP_synthase_beta_chain	M01358	stearate (18:0)	2	0.00817512	0.0899548	0.927588	DeCODE	P06576	Shin et al.	stearate (18:0)	HMDB0000827	ENSG00000110955	ATP5B	FALSE
40676	MR-PCA	4965_27_ATP5B_ATP_synthase_beta_chain	4965_27_ATP5B_ATP_synthase_beta_chain	M01493	ornithine	2	0.0824022	0.0902484	0.361211	DeCODE	P06576	Shin et al.	ornithine	HMDB0000214	ENSG00000110955	ATP5B	FALSE
40677	MR-PCA	4965_27_ATP5B_ATP_synthase_beta_chain	4965_27_ATP5B_ATP_synthase_beta_chain	M01508	pantothenate	2	-0.0656918	0.0911725	0.471204	DeCODE	P06576	Shin et al.	pantothenate	HMDB0000210	ENSG00000110955	ATP5B	FALSE
40678	MR-PCA	4965_27_ATP5B_ATP_synthase_beta_chain	4965_27_ATP5B_ATP_synthase_beta_chain	M01564	citrate	2	-0.014888	0.0898966	0.868462	DeCODE	P06576	Shin et al.	citrate	HMDB0000094	ENSG00000110955	ATP5B	FALSE
40679	MR-PCA	4965_27_ATP5B_ATP_synthase_beta_chain	4965_27_ATP5B_ATP_synthase_beta_chain	M01638	arginine	2	-0.136898	0.091525	0.134721	DeCODE	P06576	Shin et al.	arginine	HMDB0000517	ENSG00000110955	ATP5B	FALSE
40680	MR-PCA	4965_27_ATP5B_ATP_synthase_beta_chain	4965_27_ATP5B_ATP_synthase_beta_chain	M01640	ascorbate (vitamin c)	2	-0.147848	0.169753	0.383777	DeCODE	P06576	Shin et al.	ascorbate (vitamin c)	HMDB0000044	ENSG00000110955	ATP5B	FALSE
40681	MR-PCA	4965_27_ATP5B_ATP_synthase_beta_chain	4965_27_ATP5B_ATP_synthase_beta_chain	M01649	valine	2	0.132718	0.0899317	0.140007	DeCODE	P06576	Shin et al.	valine	HMDB0000883	ENSG00000110955	ATP5B	FALSE
40682	MR-PCA	4965_27_ATP5B_ATP_synthase_beta_chain	4965_27_ATP5B_ATP_synthase_beta_chain	M01670	urea	2	-0.00563373	0.0900023	0.950089	DeCODE	P06576	Shin et al.	urea	HMDB0000294	ENSG00000110955	ATP5B	FALSE
40683	MR-PCA	4965_27_ATP5B_ATP_synthase_beta_chain	4965_27_ATP5B_ATP_synthase_beta_chain	M01712	cortisol	2	-0.0759712	0.0900087	0.398646	DeCODE	P06576	Shin et al.	cortisol	HMDB0000063	ENSG00000110955	ATP5B	FALSE
40684	MR-PCA	4965_27_ATP5B_ATP_synthase_beta_chain	4965_27_ATP5B_ATP_synthase_beta_chain	M01827	riboflavin (vitamin b2)	2	0.174751	0.195383	0.371105	DeCODE	P06576	Shin et al.	riboflavin (vitamin b2)	HMDB0000244	ENSG00000110955	ATP5B	FALSE
40685	MR-PCA	4965_27_ATP5B_ATP_synthase_beta_chain	4965_27_ATP5B_ATP_synthase_beta_chain	M02132	citrulline	2	-0.114894	0.0901366	0.202428	DeCODE	P06576	Shin et al.	citrulline	HMDB0000904	ENSG00000110955	ATP5B	FALSE
40686	MR-PCA	4965_27_ATP5B_ATP_synthase_beta_chain	4965_27_ATP5B_ATP_synthase_beta_chain	M02137	biliverdin	2	-0.0984001	0.097566	0.313191	DeCODE	P06576	Shin et al.	biliverdin	HMDB0001008	ENSG00000110955	ATP5B	FALSE
40687	MR-PCA	4965_27_ATP5B_ATP_synthase_beta_chain	4965_27_ATP5B_ATP_synthase_beta_chain	M02342	serotonin (5ht)	2	-0.0669316	0.101374	0.509098	DeCODE	P06576	Shin et al.	serotonin (5ht)	HMDB0000259	ENSG00000110955	ATP5B	FALSE
40688	MR-PCA	4965_27_ATP5B_ATP_synthase_beta_chain	4965_27_ATP5B_ATP_synthase_beta_chain	M03147	xanthine	2	0.0704232	0.0955701	0.461199	DeCODE	P06576	Shin et al.	xanthine	HMDB0000292	ENSG00000110955	ATP5B	FALSE
40689	MR-PCA	4965_27_ATP5B_ATP_synthase_beta_chain	4965_27_ATP5B_ATP_synthase_beta_chain	M11438	phosphate	2	0.0354289	0.0900399	0.693965	DeCODE	P06576	Shin et al.	phosphate	HMDB0001429	ENSG00000110955	ATP5B	TRUE
40690	MR-PCA	4965_27_ATP5B_ATP_synthase_beta_chain	4965_27_ATP5B_ATP_synthase_beta_chain	M15122	glycerol	2	0.099362	0.0899743	0.269447	DeCODE	P06576	Shin et al.	glycerol	HMDB0000131	ENSG00000110955	ATP5B	FALSE
40691	MR-PCA	4965_27_ATP5B_ATP_synthase_beta_chain	4965_27_ATP5B_ATP_synthase_beta_chain	M15488	acetylphosphate	2	0.0189558	0.0900005	0.833184	DeCODE	P06576	Shin et al.	acetylphosphate	HMDB0001494	ENSG00000110955	ATP5B	FALSE
40692	MR-PCA	4965_27_ATP5B_ATP_synthase_beta_chain	4965_27_ATP5B_ATP_synthase_beta_chain	M15506	choline	2	-0.126357	0.0902272	0.161383	DeCODE	P06576	Shin et al.	choline	HMDB0000097	ENSG00000110955	ATP5B	FALSE
40693	MR-PCA	4965_27_ATP5B_ATP_synthase_beta_chain	4965_27_ATP5B_ATP_synthase_beta_chain	M15630	n-acetylornithine	2	-0.017303	0.0912665	0.849632	DeCODE	P06576	Shin et al.	n-acetylornithine	HMDB0003357	ENSG00000110955	ATP5B	FALSE
40694	MR-PCA	4965_27_ATP5B_ATP_synthase_beta_chain	4965_27_ATP5B_ATP_synthase_beta_chain	M15677	3-methylhistidine	2	0.111964	0.104005	0.281694	DeCODE	P06576	Shin et al.	3-methylhistidine	HMDB0000479	ENSG00000110955	ATP5B	FALSE
40695	MR-PCA	4965_27_ATP5B_ATP_synthase_beta_chain	4965_27_ATP5B_ATP_synthase_beta_chain	M15990	glycerophosphorylcholine (gpc)	2	-0.109783	0.0936758	0.24122	DeCODE	P06576	Shin et al.	glycerophosphorylcholine (gpc)	HMDB0000086	ENSG00000110955	ATP5B	FALSE
40696	MR-PCA	4965_27_ATP5B_ATP_synthase_beta_chain	4965_27_ATP5B_ATP_synthase_beta_chain	M15996	aspartate	2	-0.0972741	0.0904074	0.281948	DeCODE	P06576	Shin et al.	aspartate	HMDB0000191	ENSG00000110955	ATP5B	FALSE
40697	MR-PCA	4965_27_ATP5B_ATP_synthase_beta_chain	4965_27_ATP5B_ATP_synthase_beta_chain	M18254	paraxanthine	2	-0.113469	0.0917382	0.216133	DeCODE	P06576	Shin et al.	paraxanthine	HMDB0001860	ENSG00000110955	ATP5B	FALSE
40698	MR-PCA	4965_27_ATP5B_ATP_synthase_beta_chain	4965_27_ATP5B_ATP_synthase_beta_chain	M18467	eicosapentaenoate (epa; 20:5n3)	2	0.134216	0.0898794	0.135362	DeCODE	P06576	Shin et al.	eicosapentaenoate (epa; 20:5n3)	HMDB0001999	ENSG00000110955	ATP5B	FALSE
40699	MR-PCA	4965_27_ATP5B_ATP_synthase_beta_chain	4965_27_ATP5B_ATP_synthase_beta_chain	M18474	estrone 3-sulfate	2	0.369008	0.254643	0.147304	DeCODE	P06576	Shin et al.	estrone 3-sulfate	HMDB0001425	ENSG00000110955	ATP5B	FALSE
40700	MR-PCA	4965_27_ATP5B_ATP_synthase_beta_chain	4965_27_ATP5B_ATP_synthase_beta_chain	M18494	taurochenodeoxycholate	2	-0.0329651	0.105217	0.754049	DeCODE	P06576	Shin et al.	taurochenodeoxycholate	HMDB0000951	ENSG00000110955	ATP5B	FALSE
40701	MR-PCA	4965_27_ATP5B_ATP_synthase_beta_chain	4965_27_ATP5B_ATP_synthase_beta_chain	M19323	docosahexaenoate (dha; 22:6n3)	2	0.0789501	0.089864	0.379645	DeCODE	P06576	Shin et al.	docosahexaenoate (dha; 22:6n3)	HMDB0002183	ENSG00000110955	ATP5B	FALSE
40702	MR-PCA	4965_27_ATP5B_ATP_synthase_beta_chain	4965_27_ATP5B_ATP_synthase_beta_chain	M19934	myo-inositol	2	-0.26523	0.0899439	0.0031897	DeCODE	P06576	Shin et al.	myo-inositol	HMDB0000211	ENSG00000110955	ATP5B	FALSE
40703	MR-PCA	4965_27_ATP5B_ATP_synthase_beta_chain	4965_27_ATP5B_ATP_synthase_beta_chain	M20489	glucose	2	-0.00587886	0.0901325	0.947995	DeCODE	P06576	Shin et al.	glucose	HMDB0000122	ENSG00000110955	ATP5B	FALSE
40704	MR-PCA	4965_27_ATP5B_ATP_synthase_beta_chain	4965_27_ATP5B_ATP_synthase_beta_chain	M21044	2-hydroxybutyrate (ahb)	2	0.111066	0.0898848	0.216591	DeCODE	P06576	Shin et al.	2-hydroxybutyrate (ahb)	HMDB0000008	ENSG00000110955	ATP5B	FALSE
40705	MR-PCA	4965_27_ATP5B_ATP_synthase_beta_chain	4965_27_ATP5B_ATP_synthase_beta_chain	M22189	palmitoylcarnitine (c16)	2	0.0414622	0.0905377	0.646985	DeCODE	P06576	Shin et al.	palmitoylcarnitine (c16)	HMDB0000222	ENSG00000110955	ATP5B	FALSE
40706	MR-PCA	4965_27_ATP5B_ATP_synthase_beta_chain	4965_27_ATP5B_ATP_synthase_beta_chain	M22842	cholate	2	0.0194255	0.103101	0.850554	DeCODE	P06576	Shin et al.	cholate	HMDB0000619	ENSG00000110955	ATP5B	FALSE
40707	MR-PCA	4965_27_ATP5B_ATP_synthase_beta_chain	4965_27_ATP5B_ATP_synthase_beta_chain	M27716	bilirubin (z,z)	2	-0.207925	0.0964708	0.0311374	DeCODE	P06576	Shin et al.	bilirubin (z,z)	HMDB0000054	ENSG00000110955	ATP5B	FALSE
40708	MR-PCA	4965_27_ATP5B_ATP_synthase_beta_chain	4965_27_ATP5B_ATP_synthase_beta_chain	M27718	creatine	2	0.175279	0.0898403	0.0510561	DeCODE	P06576	Shin et al.	creatine	HMDB0000064	ENSG00000110955	ATP5B	FALSE
40709	MR-PCA	4965_27_ATP5B_ATP_synthase_beta_chain	4965_27_ATP5B_ATP_synthase_beta_chain	M31453	cysteine	2	-0.00708498	0.0905583	0.93764	DeCODE	P06576	Shin et al.	cysteine	HMDB0000574	ENSG00000110955	ATP5B	FALSE
40710	MR-PCA	4965_27_ATP5B_ATP_synthase_beta_chain	4965_27_ATP5B_ATP_synthase_beta_chain	M31454	cystine	2	-0.00342861	0.173258	0.984212	DeCODE	P06576	Shin et al.	cystine	HMDB0000192	ENSG00000110955	ATP5B	FALSE
40711	MR-PCA	4965_27_ATP5B_ATP_synthase_beta_chain	4965_27_ATP5B_ATP_synthase_beta_chain	M32198	acetylcarnitine (c2)	2	-0.0202525	0.0899476	0.821856	DeCODE	P06576	Shin et al.	acetylcarnitine (c2)	HMDB0000201	ENSG00000110955	ATP5B	FALSE
40712	MR-PCA	4965_27_ATP5B_ATP_synthase_beta_chain	4965_27_ATP5B_ATP_synthase_beta_chain	M32315	serine	2	-0.0593043	0.0899924	0.509901	DeCODE	P06576	Shin et al.	serine	HMDB0000187	ENSG00000110955	ATP5B	FALSE
40713	MR-PCA	4965_27_ATP5B_ATP_synthase_beta_chain	4965_27_ATP5B_ATP_synthase_beta_chain	M32319	trans-4-hydroxyproline	2	-0.0308705	0.0899458	0.731439	DeCODE	P06576	Shin et al.	trans-4-hydroxyproline	HMDB0000725	ENSG00000110955	ATP5B	FALSE
40714	MR-PCA	4965_27_ATP5B_ATP_synthase_beta_chain	4965_27_ATP5B_ATP_synthase_beta_chain	M32322	glutamate	2	-0.082109	0.0899351	0.361253	DeCODE	P06576	Shin et al.	glutamate	HMDB0000148	ENSG00000110955	ATP5B	FALSE
40715	MR-PCA	4965_27_ATP5B_ATP_synthase_beta_chain	4965_27_ATP5B_ATP_synthase_beta_chain	M32338	glycine	2	-0.0536168	0.0899486	0.55112	DeCODE	P06576	Shin et al.	glycine	HMDB0000123	ENSG00000110955	ATP5B	FALSE
40716	MR-PCA	4965_27_ATP5B_ATP_synthase_beta_chain	4965_27_ATP5B_ATP_synthase_beta_chain	M32339	alanine	2	0.00422825	0.0900169	0.962536	DeCODE	P06576	Shin et al.	alanine	HMDB0000161	ENSG00000110955	ATP5B	FALSE
40717	MR-PCA	4965_27_ATP5B_ATP_synthase_beta_chain	4965_27_ATP5B_ATP_synthase_beta_chain	M32425	dehydroepiandrosterone sulfate (dhea-s)	2	0.0278537	0.0900072	0.756971	DeCODE	P06576	Shin et al.	dehydroepiandrosterone sulfate (dhea-s)	HMDB0001032	ENSG00000110955	ATP5B	FALSE
40718	MR-PCA	4965_27_ATP5B_ATP_synthase_beta_chain	4965_27_ATP5B_ATP_synthase_beta_chain	M32458	oleamide	2	-0.0841001	0.0930353	0.366017	DeCODE	P06576	Shin et al.	oleamide	HMDB0002117	ENSG00000110955	ATP5B	FALSE
40719	MR-PCA	4965_27_ATP5B_ATP_synthase_beta_chain	4965_27_ATP5B_ATP_synthase_beta_chain	M32593	heme	2	0.165212	0.0999273	0.0982656	DeCODE	P06576	Shin et al.	heme	HMDB0003178	ENSG00000110955	ATP5B	FALSE
40720	MR-PCA	4965_27_ATP5B_ATP_synthase_beta_chain	4965_27_ATP5B_ATP_synthase_beta_chain	M33453	alpha-ketoglutarate	2	-0.162563	0.102016	0.111049	DeCODE	P06576	Shin et al.	alpha-ketoglutarate	HMDB0000208	ENSG00000110955	ATP5B	FALSE
40721	MR-PCA	4965_27_ATP5B_ATP_synthase_beta_chain	4965_27_ATP5B_ATP_synthase_beta_chain	M34106	bilirubin (e,z or z,e)*	2	-0.156323	0.109524	0.153497	DeCODE	P06576	Shin et al.	bilirubin (e,z or z,e)*	HMDB0000488	ENSG00000110955	ATP5B	FALSE
40722	MR-PCA	4965_27_ATP5B_ATP_synthase_beta_chain	4965_27_ATP5B_ATP_synthase_beta_chain	M34283	asparagine	2	-0.246743	0.0901746	0.00621371	DeCODE	P06576	Shin et al.	asparagine	HMDB0000168	ENSG00000110955	ATP5B	FALSE
40723	MR-PCA	4965_27_ATP5B_ATP_synthase_beta_chain	4965_27_ATP5B_ATP_synthase_beta_chain	bioa_001	alanine	2	0.00210602	0.0255931	0.934417	DeCODE	P06576	Lotta et al.	alanine	HMDB0000161	ENSG00000110955	ATP5B	FALSE
40724	MR-PCA	4965_27_ATP5B_ATP_synthase_beta_chain	4965_27_ATP5B_ATP_synthase_beta_chain	bioa_002	arginine	2	0.0600866	0.0440134	0.172194	DeCODE	P06576	Lotta et al.	arginine	HMDB0000517	ENSG00000110955	ATP5B	FALSE
40725	MR-PCA	4965_27_ATP5B_ATP_synthase_beta_chain	4965_27_ATP5B_ATP_synthase_beta_chain	bioa_003	asparagine	2	-0.083402	0.0438723	0.0572994	DeCODE	P06576	Lotta et al.	asparagine	HMDB0000168	ENSG00000110955	ATP5B	FALSE
40726	MR-PCA	4965_27_ATP5B_ATP_synthase_beta_chain	4965_27_ATP5B_ATP_synthase_beta_chain	bioa_004	aspartate	2	-0.0809424	0.0439769	0.0656853	DeCODE	P06576	Lotta et al.	aspartate	HMDB0000191	ENSG00000110955	ATP5B	FALSE
40727	MR-PCA	4965_27_ATP5B_ATP_synthase_beta_chain	4965_27_ATP5B_ATP_synthase_beta_chain	bioa_005	citrulline	2	-0.0395967	0.0438596	0.366628	DeCODE	P06576	Lotta et al.	citrulline	HMDB0000904	ENSG00000110955	ATP5B	FALSE
40728	MR-PCA	4965_27_ATP5B_ATP_synthase_beta_chain	4965_27_ATP5B_ATP_synthase_beta_chain	bioa_006	glutamine	2	-0.0137408	0.0256846	0.592663	DeCODE	P06576	Lotta et al.	glutamine	HMDB0000641	ENSG00000110955	ATP5B	FALSE
40729	MR-PCA	4965_27_ATP5B_ATP_synthase_beta_chain	4965_27_ATP5B_ATP_synthase_beta_chain	bioa_007	glutamate	2	-0.0989555	0.0438293	0.0239613	DeCODE	P06576	Lotta et al.	glutamate	HMDB0000148	ENSG00000110955	ATP5B	FALSE
40730	MR-PCA	4965_27_ATP5B_ATP_synthase_beta_chain	4965_27_ATP5B_ATP_synthase_beta_chain	bioa_008	glycine	2	-0.0092558	0.0273211	0.734777	DeCODE	P06576	Lotta et al.	glycine	HMDB0000123	ENSG00000110955	ATP5B	FALSE
40731	MR-PCA	4965_27_ATP5B_ATP_synthase_beta_chain	4965_27_ATP5B_ATP_synthase_beta_chain	bioa_009	histidine	2	0.0304319	0.0271428	0.262213	DeCODE	P06576	Lotta et al.	histidine	HMDB0000177	ENSG00000110955	ATP5B	FALSE
40732	MR-PCA	4965_27_ATP5B_ATP_synthase_beta_chain	4965_27_ATP5B_ATP_synthase_beta_chain	bioa_013	methionine	2	0.00538266	0.0438411	0.902284	DeCODE	P06576	Lotta et al.	methionine	HMDB0000696	ENSG00000110955	ATP5B	FALSE
40733	MR-PCA	4965_27_ATP5B_ATP_synthase_beta_chain	4965_27_ATP5B_ATP_synthase_beta_chain	bioa_014	ornithine	2	-0.0204352	0.0438736	0.641377	DeCODE	P06576	Lotta et al.	ornithine	HMDB0000214	ENSG00000110955	ATP5B	FALSE
40734	MR-PCA	4965_27_ATP5B_ATP_synthase_beta_chain	4965_27_ATP5B_ATP_synthase_beta_chain	bioa_015	phenylethylamine	3	-0.100416	0.0630855	0.111441	DeCODE	P06576	Lotta et al.	phenylethylamine	HMDB0012275	ENSG00000110955	ATP5B	FALSE
40735	MR-PCA	4965_27_ATP5B_ATP_synthase_beta_chain	4965_27_ATP5B_ATP_synthase_beta_chain	bioa_016	phenylalanine	2	0.000106725	0.0266142	0.9968	DeCODE	P06576	Lotta et al.	phenylalanine	HMDB0000159	ENSG00000110955	ATP5B	FALSE
40736	MR-PCA	4965_27_ATP5B_ATP_synthase_beta_chain	4965_27_ATP5B_ATP_synthase_beta_chain	bioa_018	serine	2	0.00570599	0.0438491	0.896465	DeCODE	P06576	Lotta et al.	serine	HMDB0000187	ENSG00000110955	ATP5B	FALSE
40737	MR-PCA	4965_27_ATP5B_ATP_synthase_beta_chain	4965_27_ATP5B_ATP_synthase_beta_chain	bioa_019	threonine	2	0.0695507	0.0450873	0.122933	DeCODE	P06576	Lotta et al.	threonine	HMDB0000167	ENSG00000110955	ATP5B	FALSE
40738	MR-PCA	4965_27_ATP5B_ATP_synthase_beta_chain	4965_27_ATP5B_ATP_synthase_beta_chain	bioa_020	tryptophan	2	-0.0548221	0.0438351	0.211065	DeCODE	P06576	Lotta et al.	tryptophan	HMDB0000929	ENSG00000110955	ATP5B	FALSE
40739	MR-PCA	4965_27_ATP5B_ATP_synthase_beta_chain	4965_27_ATP5B_ATP_synthase_beta_chain	bioa_021	tyrosine	2	-0.0177926	0.0255814	0.486725	DeCODE	P06576	Lotta et al.	tyrosine	HMDB0000158	ENSG00000110955	ATP5B	FALSE
40740	MR-PCA	4965_27_ATP5B_ATP_synthase_beta_chain	4965_27_ATP5B_ATP_synthase_beta_chain	bioa_022	valine	2	-0.0316377	0.0257111	0.218507	DeCODE	P06576	Lotta et al.	valine	HMDB0000883	ENSG00000110955	ATP5B	FALSE
40741	MR-PCA	4965_27_ATP5B_ATP_synthase_beta_chain	4965_27_ATP5B_ATP_synthase_beta_chain	bioa_023	n-acetylornithine	2	-0.021342	0.0440363	0.627928	DeCODE	P06576	Lotta et al.	n-acetylornithine	HMDB0003357	ENSG00000110955	ATP5B	FALSE
40742	MR-PCA	4965_27_ATP5B_ATP_synthase_beta_chain	4965_27_ATP5B_ATP_synthase_beta_chain	bioa_030	trans-hydroxyproline	2	-0.00926637	0.0438902	0.832789	DeCODE	P06576	Lotta et al.	trans-hydroxyproline	HMDB0000725	ENSG00000110955	ATP5B	FALSE
40743	MR-PCA	4965_27_ATP5B_ATP_synthase_beta_chain	4965_27_ATP5B_ATP_synthase_beta_chain	bioa_031	sarcosine	3	-0.00114866	0.0384755	0.976183	DeCODE	P06576	Lotta et al.	sarcosine	HMDB0000271	ENSG00000110955	ATP5B	FALSE
40744	MR-PCA	4965_27_ATP5B_ATP_synthase_beta_chain	4965_27_ATP5B_ATP_synthase_beta_chain	bioa_032	serotonin	2	-0.139482	0.056117	0.0129347	DeCODE	P06576	Lotta et al.	serotonin	HMDB0000259	ENSG00000110955	ATP5B	FALSE
40745	MR-PCA	4965_27_ATP5B_ATP_synthase_beta_chain	4965_27_ATP5B_ATP_synthase_beta_chain	bioa_033	spermidine	3	0.00123691	0.0457171	0.978415	DeCODE	P06576	Lotta et al.	spermidine	HMDB0001257	ENSG00000110955	ATP5B	FALSE
40746	MR-PCA	4965_27_ATP5B_ATP_synthase_beta_chain	4965_27_ATP5B_ATP_synthase_beta_chain	bior_002	acetylcarnitine (c2)	2	-0.0267024	0.0438107	0.542197	DeCODE	P06576	Lotta et al.	acetylcarnitine (c2)	HMDB0000201	ENSG00000110955	ATP5B	FALSE
40747	MR-PCA	4965_27_ATP5B_ATP_synthase_beta_chain	4965_27_ATP5B_ATP_synthase_beta_chain	bior_031	hexadecanoylcarnitine	2	0.0152189	0.0438736	0.72868	DeCODE	P06576	Lotta et al.	hexadecanoylcarnitine	HMDB0000222	ENSG00000110955	ATP5B	FALSE
40748	MR-PCA	4965_27_ATP5B_ATP_synthase_beta_chain	4965_27_ATP5B_ATP_synthase_beta_chain	met-d-Acetate	acetate	3	-0.00316791	0.017184	0.853737	DeCODE	P06576	Borges et al.	acetate	HMDB0000042	ENSG00000110955	ATP5B	FALSE
40749	MR-PCA	4965_27_ATP5B_ATP_synthase_beta_chain	4965_27_ATP5B_ATP_synthase_beta_chain	met-d-Acetoacetate	acetoacetate	3	0.00408985	0.0171816	0.811853	DeCODE	P06576	Borges et al.	acetoacetate	HMDB0000060	ENSG00000110955	ATP5B	FALSE
40750	MR-PCA	4965_27_ATP5B_ATP_synthase_beta_chain	4965_27_ATP5B_ATP_synthase_beta_chain	met-d-Ala	alanine	3	0.01162	0.0171818	0.498855	DeCODE	P06576	Borges et al.	alanine	HMDB0000161	ENSG00000110955	ATP5B	FALSE
40751	MR-PCA	4965_27_ATP5B_ATP_synthase_beta_chain	4965_27_ATP5B_ATP_synthase_beta_chain	met-d-Citrate	citrate	3	-0.0247797	0.0171825	0.149262	DeCODE	P06576	Borges et al.	citrate	HMDB0000094	ENSG00000110955	ATP5B	FALSE
40752	MR-PCA	4965_27_ATP5B_ATP_synthase_beta_chain	4965_27_ATP5B_ATP_synthase_beta_chain	met-d-Gln	glutamine	3	-0.0207474	0.0172061	0.227887	DeCODE	P06576	Borges et al.	glutamine	HMDB0000641	ENSG00000110955	ATP5B	FALSE
40753	MR-PCA	4965_27_ATP5B_ATP_synthase_beta_chain	4965_27_ATP5B_ATP_synthase_beta_chain	met-d-Glucose	glucose	3	0.00765018	0.0171972	0.656428	DeCODE	P06576	Borges et al.	glucose	HMDB0000122	ENSG00000110955	ATP5B	FALSE
40754	MR-PCA	4965_27_ATP5B_ATP_synthase_beta_chain	4965_27_ATP5B_ATP_synthase_beta_chain	met-d-Gly	glycine	3	0.0174755	0.0171893	0.309321	DeCODE	P06576	Borges et al.	glycine	HMDB0000123	ENSG00000110955	ATP5B	FALSE
40755	MR-PCA	4965_27_ATP5B_ATP_synthase_beta_chain	4965_27_ATP5B_ATP_synthase_beta_chain	met-d-His	histidine	3	-0.0329531	0.0171951	0.0553116	DeCODE	P06576	Borges et al.	histidine	HMDB0000177	ENSG00000110955	ATP5B	FALSE
40756	MR-PCA	4965_27_ATP5B_ATP_synthase_beta_chain	4965_27_ATP5B_ATP_synthase_beta_chain	met-d-LA	linoleate (18:2n6)	3	-0.0137113	0.0171871	0.425007	DeCODE	P06576	Borges et al.	linoleate (18:2n6)	HMDB0006270,HMDB0000673	ENSG00000110955	ATP5B	FALSE
40757	MR-PCA	4965_27_ATP5B_ATP_synthase_beta_chain	4965_27_ATP5B_ATP_synthase_beta_chain	met-d-Phe	phenylalanine	3	0.0302745	0.0171855	0.0781321	DeCODE	P06576	Borges et al.	phenylalanine	HMDB0000159	ENSG00000110955	ATP5B	FALSE
40758	MR-PCA	4965_27_ATP5B_ATP_synthase_beta_chain	4965_27_ATP5B_ATP_synthase_beta_chain	met-d-Pyruvate	pyruvate	3	0.0268018	0.0172064	0.119312	DeCODE	P06576	Borges et al.	pyruvate	HMDB0000243	ENSG00000110955	ATP5B	FALSE
40759	MR-PCA	4965_27_ATP5B_ATP_synthase_beta_chain	4965_27_ATP5B_ATP_synthase_beta_chain	met-d-Tyr	tyrosine	3	0.0266068	0.017194	0.121756	DeCODE	P06576	Borges et al.	tyrosine	HMDB0000158	ENSG00000110955	ATP5B	FALSE
40760	MR-PCA	4965_27_ATP5B_ATP_synthase_beta_chain	4965_27_ATP5B_ATP_synthase_beta_chain	met-d-Val	valine	3	0.0236137	0.0171839	0.169386	DeCODE	P06576	Borges et al.	valine	HMDB0000883	ENSG00000110955	ATP5B	FALSE
40761	MR-PCA	5015_15_PLA2G7_PAFAH	5015_15_PLA2G7_PAFAH	GCST90199627	n-alpha-acetylornithine	27	-0.029782	0.0345685	0.388943	DeCODE	Q13093	Chen et al.	n-alpha-acetylornithine	HMDB0003357	ENSG00000146070	PLA2G7	FALSE
40762	MR-PCA	5015_15_PLA2G7_PAFAH	5015_15_PLA2G7_PAFAH	GCST90199628	3-methylhistidine	27	-0.0188611	0.0284245	0.506978	DeCODE	Q13093	Chen et al.	3-methylhistidine	HMDB0000479	ENSG00000146070	PLA2G7	FALSE
40763	MR-PCA	5015_15_PLA2G7_PAFAH	5015_15_PLA2G7_PAFAH	GCST90199629	glycerophosphorylcholine (gpc)	27	0.077985	0.0285469	0.00629857	DeCODE	Q13093	Chen et al.	glycerophosphorylcholine (gpc)	HMDB0000086	ENSG00000146070	PLA2G7	FALSE
40764	MR-PCA	5015_15_PLA2G7_PAFAH	5015_15_PLA2G7_PAFAH	GCST90199637	n-acetylglutamate	27	-0.00479839	0.0292985	0.869907	DeCODE	Q13093	Chen et al.	n-acetylglutamate	HMDB0001138	ENSG00000146070	PLA2G7	FALSE
40765	MR-PCA	5015_15_PLA2G7_PAFAH	5015_15_PLA2G7_PAFAH	GCST90199651	docosahexaenoate (dha; 22:6n3)	27	0.00260834	0.0284406	0.926927	DeCODE	Q13093	Chen et al.	docosahexaenoate (dha; 22:6n3)	HMDB0002183	ENSG00000146070	PLA2G7	FALSE
40766	MR-PCA	5015_15_PLA2G7_PAFAH	5015_15_PLA2G7_PAFAH	GCST90199652	1-stearoyl-2-oleoyl-gps (18:0/18:1)	27	-0.00850389	0.0288241	0.767973	DeCODE	Q13093	Chen et al.	1-stearoyl-2-oleoyl-gps (18:0/18:1)	HMDB0010163	ENSG00000146070	PLA2G7	FALSE
40767	MR-PCA	5015_15_PLA2G7_PAFAH	5015_15_PLA2G7_PAFAH	GCST90199654	paraxanthine	27	-0.0112946	0.029227	0.699168	DeCODE	Q13093	Chen et al.	paraxanthine	HMDB0001860	ENSG00000146070	PLA2G7	FALSE
40768	MR-PCA	5015_15_PLA2G7_PAFAH	5015_15_PLA2G7_PAFAH	GCST90199665	n-acetylaspartate (naa)	27	-0.0541725	0.0286692	0.0588156	DeCODE	Q13093	Chen et al.	n-acetylaspartate (naa)	HMDB0000812	ENSG00000146070	PLA2G7	FALSE
40769	MR-PCA	5015_15_PLA2G7_PAFAH	5015_15_PLA2G7_PAFAH	GCST90199666	palmitoylcarnitine (c16)	27	-0.000976385	0.0284807	0.972652	DeCODE	Q13093	Chen et al.	palmitoylcarnitine (c16)	HMDB0000222	ENSG00000146070	PLA2G7	FALSE
40770	MR-PCA	5015_15_PLA2G7_PAFAH	5015_15_PLA2G7_PAFAH	GCST90199669	acetylcarnitine (c2)	27	-0.0424955	0.028461	0.135407	DeCODE	Q13093	Chen et al.	acetylcarnitine (c2)	HMDB0000201	ENSG00000146070	PLA2G7	FALSE
40771	MR-PCA	5015_15_PLA2G7_PAFAH	5015_15_PLA2G7_PAFAH	GCST90199673	dehydroepiandrosterone sulfate (dhea-s)	27	-0.0713968	0.0285191	0.0122981	DeCODE	Q13093	Chen et al.	dehydroepiandrosterone sulfate (dhea-s)	HMDB0001032	ENSG00000146070	PLA2G7	FALSE
40772	MR-PCA	5015_15_PLA2G7_PAFAH	5015_15_PLA2G7_PAFAH	GCST90199691	1-methylhistidine	27	-0.00864886	0.028533	0.7618	DeCODE	Q13093	Chen et al.	1-methylhistidine	HMDB0000001	ENSG00000146070	PLA2G7	FALSE
40773	MR-PCA	5015_15_PLA2G7_PAFAH	5015_15_PLA2G7_PAFAH	GCST90199845	sphinganine-1-phosphate	27	0.0153071	0.0287083	0.593898	DeCODE	Q13093	Chen et al.	sphinganine-1-phosphate	HMDB0001383	ENSG00000146070	PLA2G7	FALSE
40774	MR-PCA	5015_15_PLA2G7_PAFAH	5015_15_PLA2G7_PAFAH	GCST90199896	sulfate*	27	0.0215009	0.0285258	0.451009	DeCODE	Q13093	Chen et al.	sulfate*	HMDB01448	ENSG00000146070	PLA2G7	FALSE
40775	MR-PCA	5015_15_PLA2G7_PAFAH	5015_15_PLA2G7_PAFAH	GCST90199972	sphingomyelin (d18:1/24:1, d18:2/24:0)*	27	0.100308	0.0284603	0.00042431	DeCODE	Q13093	Chen et al.	sphingomyelin (d18:1/24:1, d18:2/24:0)*	HMDB0012107	ENSG00000146070	PLA2G7	FALSE
40776	MR-PCA	5015_15_PLA2G7_PAFAH	5015_15_PLA2G7_PAFAH	GCST90200001	sphingomyelin (d18:1/20:0, d16:1/22:0)*	27	0.105199	0.0284651	0.000219257	DeCODE	Q13093	Chen et al.	sphingomyelin (d18:1/20:0, d16:1/22:0)*	HMDB0012102	ENSG00000146070	PLA2G7	FALSE
40777	MR-PCA	5015_15_PLA2G7_PAFAH	5015_15_PLA2G7_PAFAH	GCST90200049	myristoyl dihydrosphingomyelin (d18:0/14:0)*	27	0.075086	0.0284837	0.00838638	DeCODE	Q13093	Chen et al.	myristoyl dihydrosphingomyelin (d18:0/14:0)*	HMDB0012085	ENSG00000146070	PLA2G7	FALSE
40778	MR-PCA	5015_15_PLA2G7_PAFAH	5015_15_PLA2G7_PAFAH	GCST90200056	sphingomyelin (d18:0/18:0, d19:0/17:0)*	27	0.063579	0.0284488	0.0254269	DeCODE	Q13093	Chen et al.	sphingomyelin (d18:0/18:0, d19:0/17:0)*	HMDB0012087	ENSG00000146070	PLA2G7	FALSE
40779	MR-PCA	5015_15_PLA2G7_PAFAH	5015_15_PLA2G7_PAFAH	GCST90200279	pantothenate	27	0.00937685	0.0285886	0.742917	DeCODE	Q13093	Chen et al.	pantothenate	HMDB0000210	ENSG00000146070	PLA2G7	FALSE
40780	MR-PCA	5015_15_PLA2G7_PAFAH	5015_15_PLA2G7_PAFAH	GCST90200281	phosphoethanolamine	27	0.0534546	0.0284859	0.0605825	DeCODE	Q13093	Chen et al.	phosphoethanolamine	HMDB0000224	ENSG00000146070	PLA2G7	FALSE
40781	MR-PCA	5015_15_PLA2G7_PAFAH	5015_15_PLA2G7_PAFAH	GCST90200283	3-ureidopropionate	27	0.00787909	0.0297879	0.791389	DeCODE	Q13093	Chen et al.	3-ureidopropionate	HMDB0000026	ENSG00000146070	PLA2G7	FALSE
40782	MR-PCA	5015_15_PLA2G7_PAFAH	5015_15_PLA2G7_PAFAH	GCST90200291	sarcosine	27	-0.00139005	0.0285383	0.961152	DeCODE	Q13093	Chen et al.	sarcosine	HMDB0000271	ENSG00000146070	PLA2G7	FALSE
40783	MR-PCA	5015_15_PLA2G7_PAFAH	5015_15_PLA2G7_PAFAH	GCST90200292	trans-4-hydroxyproline	27	-0.0185428	0.0284884	0.515117	DeCODE	Q13093	Chen et al.	trans-4-hydroxyproline	HMDB0000725	ENSG00000146070	PLA2G7	FALSE
40784	MR-PCA	5015_15_PLA2G7_PAFAH	5015_15_PLA2G7_PAFAH	GCST90200293	thyroxine	27	0.000959553	0.0284708	0.973114	DeCODE	Q13093	Chen et al.	thyroxine	HMDB0000248	ENSG00000146070	PLA2G7	FALSE
40785	MR-PCA	5015_15_PLA2G7_PAFAH	5015_15_PLA2G7_PAFAH	GCST90200296	methyl indole-3-acetate	27	-0.0298894	0.0308605	0.332779	DeCODE	Q13093	Chen et al.	methyl indole-3-acetate	HMDB0029738	ENSG00000146070	PLA2G7	FALSE
40786	MR-PCA	5015_15_PLA2G7_PAFAH	5015_15_PLA2G7_PAFAH	GCST90200304	citrate	27	0.0154452	0.0284645	0.587395	DeCODE	Q13093	Chen et al.	citrate	HMDB0000094	ENSG00000146070	PLA2G7	FALSE
40787	MR-PCA	5015_15_PLA2G7_PAFAH	5015_15_PLA2G7_PAFAH	GCST90200306	butyrate/isobutyrate (4:0)	27	0.00209394	0.028916	0.942272	DeCODE	Q13093	Chen et al.	butyrate/isobutyrate (4:0)	HMDB0000039	ENSG00000146070	PLA2G7	FALSE
40788	MR-PCA	5015_15_PLA2G7_PAFAH	5015_15_PLA2G7_PAFAH	GCST90200314	n-acetylneuraminate	27	0.0416831	0.0285784	0.144688	DeCODE	Q13093	Chen et al.	n-acetylneuraminate	HMDB0000230	ENSG00000146070	PLA2G7	FALSE
40789	MR-PCA	5015_15_PLA2G7_PAFAH	5015_15_PLA2G7_PAFAH	GCST90200318	acetoacetate	27	-0.0320187	0.0311915	0.304646	DeCODE	Q13093	Chen et al.	acetoacetate	HMDB0000060	ENSG00000146070	PLA2G7	FALSE
40790	MR-PCA	5015_15_PLA2G7_PAFAH	5015_15_PLA2G7_PAFAH	GCST90200319	cys-gly, oxidized	27	0.00292164	0.0284809	0.918295	DeCODE	Q13093	Chen et al.	cys-gly, oxidized	HMDB0000078	ENSG00000146070	PLA2G7	FALSE
40791	MR-PCA	5015_15_PLA2G7_PAFAH	5015_15_PLA2G7_PAFAH	GCST90200321	cholate	27	-0.00360503	0.0291209	0.901477	DeCODE	Q13093	Chen et al.	cholate	HMDB0000619	ENSG00000146070	PLA2G7	FALSE
40792	MR-PCA	5015_15_PLA2G7_PAFAH	5015_15_PLA2G7_PAFAH	GCST90200323	creatine	27	-0.0246093	0.0284307	0.386716	DeCODE	Q13093	Chen et al.	creatine	HMDB0000064	ENSG00000146070	PLA2G7	FALSE
40793	MR-PCA	5015_15_PLA2G7_PAFAH	5015_15_PLA2G7_PAFAH	GCST90200325	glycerol	27	-0.0526329	0.0284317	0.0641398	DeCODE	Q13093	Chen et al.	glycerol	HMDB0000131	ENSG00000146070	PLA2G7	FALSE
40794	MR-PCA	5015_15_PLA2G7_PAFAH	5015_15_PLA2G7_PAFAH	GCST90200327	choline	27	0.0548341	0.0284703	0.0541036	DeCODE	Q13093	Chen et al.	choline	HMDB0000097	ENSG00000146070	PLA2G7	FALSE
40795	MR-PCA	5015_15_PLA2G7_PAFAH	5015_15_PLA2G7_PAFAH	GCST90200335	stearoyl sphingomyelin (d18:1/18:0)	27	0.137324	0.0284638	1.40345e-06	DeCODE	Q13093	Chen et al.	stearoyl sphingomyelin (d18:1/18:0)	HMDB0001348	ENSG00000146070	PLA2G7	FALSE
40796	MR-PCA	5015_15_PLA2G7_PAFAH	5015_15_PLA2G7_PAFAH	GCST90200336	n-palmitoyl-sphingosine (d18:1/16:0)	27	0.0386971	0.0284526	0.173813	DeCODE	Q13093	Chen et al.	n-palmitoyl-sphingosine (d18:1/16:0)	HMDB0004949	ENSG00000146070	PLA2G7	FALSE
40797	MR-PCA	5015_15_PLA2G7_PAFAH	5015_15_PLA2G7_PAFAH	GCST90200337	taurochenodeoxycholate	27	0.022796	0.0288366	0.429222	DeCODE	Q13093	Chen et al.	taurochenodeoxycholate	HMDB0000951	ENSG00000146070	PLA2G7	FALSE
40798	MR-PCA	5015_15_PLA2G7_PAFAH	5015_15_PLA2G7_PAFAH	GCST90200341	n-stearoyl-sphingosine (d18:1/18:0)*	27	0.0422631	0.0284828	0.137859	DeCODE	Q13093	Chen et al.	n-stearoyl-sphingosine (d18:1/18:0)*	HMDB0004950	ENSG00000146070	PLA2G7	FALSE
40799	MR-PCA	5015_15_PLA2G7_PAFAH	5015_15_PLA2G7_PAFAH	GCST90200345	s-adenosylhomocysteine (sah)	27	0.0300992	0.0330028	0.361759	DeCODE	Q13093	Chen et al.	s-adenosylhomocysteine (sah)	HMDB00939	ENSG00000146070	PLA2G7	FALSE
40800	MR-PCA	5015_15_PLA2G7_PAFAH	5015_15_PLA2G7_PAFAH	GCST90200348	quinolinate	27	-0.0261015	0.0285725	0.36097	DeCODE	Q13093	Chen et al.	quinolinate	HMDB0000232	ENSG00000146070	PLA2G7	FALSE
40801	MR-PCA	5015_15_PLA2G7_PAFAH	5015_15_PLA2G7_PAFAH	GCST90200349	eicosapentaenoate (epa; 20:5n3)	27	0.0239125	0.0284772	0.401073	DeCODE	Q13093	Chen et al.	eicosapentaenoate (epa; 20:5n3)	HMDB0001999	ENSG00000146070	PLA2G7	FALSE
40802	MR-PCA	5015_15_PLA2G7_PAFAH	5015_15_PLA2G7_PAFAH	GCST90200351	n-acetylputrescine	27	-0.00455593	0.028494	0.872967	DeCODE	Q13093	Chen et al.	n-acetylputrescine	HMDB0002064	ENSG00000146070	PLA2G7	FALSE
40803	MR-PCA	5015_15_PLA2G7_PAFAH	5015_15_PLA2G7_PAFAH	GCST90200354	linoleate (18:2n6)	27	-0.057017	0.0284743	0.0452411	DeCODE	Q13093	Chen et al.	linoleate (18:2n6)	HMDB0006270,HMDB0000673	ENSG00000146070	PLA2G7	FALSE
40804	MR-PCA	5015_15_PLA2G7_PAFAH	5015_15_PLA2G7_PAFAH	GCST90200355	adenosine 5'-diphosphate (adp)	27	0.00934435	0.0381303	0.806407	DeCODE	Q13093	Chen et al.	adenosine 5'-diphosphate (adp)	HMDB0001341	ENSG00000146070	PLA2G7	FALSE
40805	MR-PCA	5015_15_PLA2G7_PAFAH	5015_15_PLA2G7_PAFAH	GCST90200356	adenosine 5'-monophosphate (amp)	27	0.00128871	0.0285367	0.96398	DeCODE	Q13093	Chen et al.	adenosine 5'-monophosphate (amp)	HMDB0000045	ENSG00000146070	PLA2G7	FALSE
40806	MR-PCA	5015_15_PLA2G7_PAFAH	5015_15_PLA2G7_PAFAH	GCST90200358	arachidonate (20:4n6)	27	0.0345378	0.0284495	0.224747	DeCODE	Q13093	Chen et al.	arachidonate (20:4n6)	HMDB0001043	ENSG00000146070	PLA2G7	FALSE
40807	MR-PCA	5015_15_PLA2G7_PAFAH	5015_15_PLA2G7_PAFAH	GCST90200359	5-methylthioadenosine (mta)	27	-0.0356846	0.0285603	0.211501	DeCODE	Q13093	Chen et al.	5-methylthioadenosine (mta)	HMDB0001173	ENSG00000146070	PLA2G7	FALSE
40808	MR-PCA	5015_15_PLA2G7_PAFAH	5015_15_PLA2G7_PAFAH	GCST90200361	beta-alanine	27	-0.0144501	0.0287289	0.614976	DeCODE	Q13093	Chen et al.	beta-alanine	HMDB0000056	ENSG00000146070	PLA2G7	FALSE
40809	MR-PCA	5015_15_PLA2G7_PAFAH	5015_15_PLA2G7_PAFAH	GCST90200362	succinate	27	0.0181292	0.0290376	0.532407	DeCODE	Q13093	Chen et al.	succinate	HMDB0000254	ENSG00000146070	PLA2G7	FALSE
40810	MR-PCA	5015_15_PLA2G7_PAFAH	5015_15_PLA2G7_PAFAH	GCST90200363	choline phosphate	27	0.0557962	0.0284992	0.0502517	DeCODE	Q13093	Chen et al.	choline phosphate	HMDB0001565	ENSG00000146070	PLA2G7	FALSE
40811	MR-PCA	5015_15_PLA2G7_PAFAH	5015_15_PLA2G7_PAFAH	GCST90200364	cysteinylglycine	27	-0.0140189	0.028554	0.623455	DeCODE	Q13093	Chen et al.	cysteinylglycine	HMDB0000078	ENSG00000146070	PLA2G7	FALSE
40812	MR-PCA	5015_15_PLA2G7_PAFAH	5015_15_PLA2G7_PAFAH	GCST90200365	phenylpyruvate	27	0.061697	0.0284974	0.0303872	DeCODE	Q13093	Chen et al.	phenylpyruvate	HMDB0000205	ENSG00000146070	PLA2G7	FALSE
40813	MR-PCA	5015_15_PLA2G7_PAFAH	5015_15_PLA2G7_PAFAH	GCST90200368	cholesterol	27	0.0737705	0.0284663	0.00955573	DeCODE	Q13093	Chen et al.	cholesterol	HMDB0000067	ENSG00000146070	PLA2G7	FALSE
40814	MR-PCA	5015_15_PLA2G7_PAFAH	5015_15_PLA2G7_PAFAH	GCST90200369	2-hydroxyphenylacetate	27	0.00777152	0.0297438	0.793875	DeCODE	Q13093	Chen et al.	2-hydroxyphenylacetate	HMDB0000669	ENSG00000146070	PLA2G7	FALSE
40815	MR-PCA	5015_15_PLA2G7_PAFAH	5015_15_PLA2G7_PAFAH	GCST90200370	aspartate	27	0.0136038	0.0284861	0.632963	DeCODE	Q13093	Chen et al.	aspartate	HMDB0000191	ENSG00000146070	PLA2G7	FALSE
40816	MR-PCA	5015_15_PLA2G7_PAFAH	5015_15_PLA2G7_PAFAH	GCST90200372	arginine	27	-0.00281266	0.0285136	0.921422	DeCODE	Q13093	Chen et al.	arginine	HMDB0000517	ENSG00000146070	PLA2G7	FALSE
40817	MR-PCA	5015_15_PLA2G7_PAFAH	5015_15_PLA2G7_PAFAH	GCST90200374	sphinganine	27	0.0164731	0.0300158	0.583132	DeCODE	Q13093	Chen et al.	sphinganine	HMDB0000269	ENSG00000146070	PLA2G7	FALSE
40818	MR-PCA	5015_15_PLA2G7_PAFAH	5015_15_PLA2G7_PAFAH	GCST90200376	flavin adenine dinucleotide (fad)	27	0.0481443	0.0327035	0.140981	DeCODE	Q13093	Chen et al.	flavin adenine dinucleotide (fad)	HMDB0001248	ENSG00000146070	PLA2G7	FALSE
40819	MR-PCA	5015_15_PLA2G7_PAFAH	5015_15_PLA2G7_PAFAH	GCST90200377	histidine	27	0.0415137	0.0285383	0.145761	DeCODE	Q13093	Chen et al.	histidine	HMDB0000177	ENSG00000146070	PLA2G7	FALSE
40820	MR-PCA	5015_15_PLA2G7_PAFAH	5015_15_PLA2G7_PAFAH	GCST90200378	cortisol	27	0.0384887	0.0285804	0.178082	DeCODE	Q13093	Chen et al.	cortisol	HMDB0000063	ENSG00000146070	PLA2G7	FALSE
40821	MR-PCA	5015_15_PLA2G7_PAFAH	5015_15_PLA2G7_PAFAH	GCST90200379	hypotaurine	27	0.0638154	0.0285468	0.0253866	DeCODE	Q13093	Chen et al.	hypotaurine	HMDB0000965	ENSG00000146070	PLA2G7	FALSE
40822	MR-PCA	5015_15_PLA2G7_PAFAH	5015_15_PLA2G7_PAFAH	GCST90200382	cystine	27	-0.018714	0.0286179	0.513159	DeCODE	Q13093	Chen et al.	cystine	HMDB0000192	ENSG00000146070	PLA2G7	FALSE
40823	MR-PCA	5015_15_PLA2G7_PAFAH	5015_15_PLA2G7_PAFAH	GCST90200383	cystathionine	27	0.00477871	0.028898	0.868657	DeCODE	Q13093	Chen et al.	cystathionine	HMDB0000099	ENSG00000146070	PLA2G7	FALSE
40824	MR-PCA	5015_15_PLA2G7_PAFAH	5015_15_PLA2G7_PAFAH	GCST90200384	guanidinoacetate	27	0.0419674	0.0285026	0.140911	DeCODE	Q13093	Chen et al.	guanidinoacetate	HMDB0000128	ENSG00000146070	PLA2G7	FALSE
40825	MR-PCA	5015_15_PLA2G7_PAFAH	5015_15_PLA2G7_PAFAH	GCST90200385	sphingosine	27	0.00708066	0.0289655	0.806881	DeCODE	Q13093	Chen et al.	sphingosine	HMDB0000252	ENSG00000146070	PLA2G7	FALSE
40826	MR-PCA	5015_15_PLA2G7_PAFAH	5015_15_PLA2G7_PAFAH	GCST90200390	stearate (18:0)	27	-0.0609026	0.0284438	0.0322614	DeCODE	Q13093	Chen et al.	stearate (18:0)	HMDB0000827	ENSG00000146070	PLA2G7	FALSE
40827	MR-PCA	5015_15_PLA2G7_PAFAH	5015_15_PLA2G7_PAFAH	GCST90200391	methionine	27	0.0544784	0.0285399	0.056281	DeCODE	Q13093	Chen et al.	methionine	HMDB0000696	ENSG00000146070	PLA2G7	FALSE
40828	MR-PCA	5015_15_PLA2G7_PAFAH	5015_15_PLA2G7_PAFAH	GCST90200392	orotate	27	0.0420358	0.0287051	0.143085	DeCODE	Q13093	Chen et al.	orotate	HMDB0000226	ENSG00000146070	PLA2G7	FALSE
40829	MR-PCA	5015_15_PLA2G7_PAFAH	5015_15_PLA2G7_PAFAH	GCST90200393	phosphate	27	0.0339705	0.0284965	0.233225	DeCODE	Q13093	Chen et al.	phosphate	HMDB0001429	ENSG00000146070	PLA2G7	FALSE
40830	MR-PCA	5015_15_PLA2G7_PAFAH	5015_15_PLA2G7_PAFAH	GCST90200394	inosine	27	-0.0226403	0.0368126	0.538545	DeCODE	Q13093	Chen et al.	inosine	HMDB0000195	ENSG00000146070	PLA2G7	FALSE
40831	MR-PCA	5015_15_PLA2G7_PAFAH	5015_15_PLA2G7_PAFAH	GCST90200395	inosine 5'-monophosphate (imp)	27	0.0201398	0.0379827	0.595949	DeCODE	Q13093	Chen et al.	inosine 5'-monophosphate (imp)	HMDB0000175	ENSG00000146070	PLA2G7	FALSE
40832	MR-PCA	5015_15_PLA2G7_PAFAH	5015_15_PLA2G7_PAFAH	GCST90200396	phenylalanine	27	0.0321733	0.0285196	0.259273	DeCODE	Q13093	Chen et al.	phenylalanine	HMDB0000159	ENSG00000146070	PLA2G7	FALSE
40833	MR-PCA	5015_15_PLA2G7_PAFAH	5015_15_PLA2G7_PAFAH	GCST90200397	palmitate (16:0)	27	-0.0798467	0.0284491	0.00500601	DeCODE	Q13093	Chen et al.	palmitate (16:0)	HMDB0000220	ENSG00000146070	PLA2G7	FALSE
40834	MR-PCA	5015_15_PLA2G7_PAFAH	5015_15_PLA2G7_PAFAH	GCST90200400	nicotinamide	27	0.0223309	0.0287358	0.437093	DeCODE	Q13093	Chen et al.	nicotinamide	HMDB0001406	ENSG00000146070	PLA2G7	FALSE
40835	MR-PCA	5015_15_PLA2G7_PAFAH	5015_15_PLA2G7_PAFAH	GCST90200401	myo-inositol	27	0.0205019	0.0285905	0.473319	DeCODE	Q13093	Chen et al.	myo-inositol	HMDB0000211	ENSG00000146070	PLA2G7	FALSE
40836	MR-PCA	5015_15_PLA2G7_PAFAH	5015_15_PLA2G7_PAFAH	GCST90200403	citrulline	27	-0.0285603	0.0286535	0.318887	DeCODE	Q13093	Chen et al.	citrulline	HMDB0000904	ENSG00000146070	PLA2G7	FALSE
40837	MR-PCA	5015_15_PLA2G7_PAFAH	5015_15_PLA2G7_PAFAH	GCST90200404	ornithine	27	0.0158329	0.0284831	0.578299	DeCODE	Q13093	Chen et al.	ornithine	HMDB0000214	ENSG00000146070	PLA2G7	FALSE
40838	MR-PCA	5015_15_PLA2G7_PAFAH	5015_15_PLA2G7_PAFAH	GCST90200405	retinol (vitamin a)	27	0.0269932	0.0284966	0.343515	DeCODE	Q13093	Chen et al.	retinol (vitamin a)	HMDB0000305	ENSG00000146070	PLA2G7	FALSE
40839	MR-PCA	5015_15_PLA2G7_PAFAH	5015_15_PLA2G7_PAFAH	GCST90200406	1-methylnicotinamide	27	-0.020833	0.0285885	0.466174	DeCODE	Q13093	Chen et al.	1-methylnicotinamide	HMDB0000699	ENSG00000146070	PLA2G7	FALSE
40840	MR-PCA	5015_15_PLA2G7_PAFAH	5015_15_PLA2G7_PAFAH	GCST90200407	uridine	27	-0.0127586	0.0284762	0.654122	DeCODE	Q13093	Chen et al.	uridine	HMDB0000296	ENSG00000146070	PLA2G7	FALSE
40841	MR-PCA	5015_15_PLA2G7_PAFAH	5015_15_PLA2G7_PAFAH	GCST90200410	phytanate	27	-0.0638222	0.0285379	0.0253252	DeCODE	Q13093	Chen et al.	phytanate	HMDB0000801	ENSG00000146070	PLA2G7	FALSE
40842	MR-PCA	5015_15_PLA2G7_PAFAH	5015_15_PLA2G7_PAFAH	GCST90200412	glutamate	27	-0.00904103	0.0284274	0.750455	DeCODE	Q13093	Chen et al.	glutamate	HMDB0000148	ENSG00000146070	PLA2G7	FALSE
40843	MR-PCA	5015_15_PLA2G7_PAFAH	5015_15_PLA2G7_PAFAH	GCST90200413	2'-deoxyuridine	27	0.0172765	0.0290762	0.552392	DeCODE	Q13093	Chen et al.	2'-deoxyuridine	HMDB0000012	ENSG00000146070	PLA2G7	FALSE
40844	MR-PCA	5015_15_PLA2G7_PAFAH	5015_15_PLA2G7_PAFAH	GCST90200415	serine	27	0.0621364	0.0284547	0.0289845	DeCODE	Q13093	Chen et al.	serine	HMDB0000187	ENSG00000146070	PLA2G7	FALSE
40845	MR-PCA	5015_15_PLA2G7_PAFAH	5015_15_PLA2G7_PAFAH	GCST90200417	urea	27	0.000432996	0.0285119	0.987883	DeCODE	Q13093	Chen et al.	urea	HMDB0000294	ENSG00000146070	PLA2G7	FALSE
40846	MR-PCA	5015_15_PLA2G7_PAFAH	5015_15_PLA2G7_PAFAH	GCST90200418	pyridoxal	27	-0.00518875	0.0288937	0.857482	DeCODE	Q13093	Chen et al.	pyridoxal	HMDB0001545	ENSG00000146070	PLA2G7	FALSE
40847	MR-PCA	5015_15_PLA2G7_PAFAH	5015_15_PLA2G7_PAFAH	GCST90200419	glutamine	27	0.0911593	0.0284853	0.0013732	DeCODE	Q13093	Chen et al.	glutamine	HMDB0000641	ENSG00000146070	PLA2G7	FALSE
40848	MR-PCA	5015_15_PLA2G7_PAFAH	5015_15_PLA2G7_PAFAH	GCST90200422	serotonin	27	0.0661216	0.0298741	0.0268738	DeCODE	Q13093	Chen et al.	serotonin	HMDB0000259	ENSG00000146070	PLA2G7	FALSE
40849	MR-PCA	5015_15_PLA2G7_PAFAH	5015_15_PLA2G7_PAFAH	GCST90200423	spermidine	27	0.00134767	0.0301792	0.964382	DeCODE	Q13093	Chen et al.	spermidine	HMDB0001257	ENSG00000146070	PLA2G7	FALSE
40850	MR-PCA	5015_15_PLA2G7_PAFAH	5015_15_PLA2G7_PAFAH	GCST90200427	tyrosine	27	0.0409694	0.028488	0.150397	DeCODE	Q13093	Chen et al.	tyrosine	HMDB0000158	ENSG00000146070	PLA2G7	FALSE
40851	MR-PCA	5015_15_PLA2G7_PAFAH	5015_15_PLA2G7_PAFAH	GCST90200429	cytidine	27	0.046791	0.0295581	0.113417	DeCODE	Q13093	Chen et al.	cytidine	HMDB0000089	ENSG00000146070	PLA2G7	FALSE
40852	MR-PCA	5015_15_PLA2G7_PAFAH	5015_15_PLA2G7_PAFAH	GCST90200430	pyruvate	27	-0.0134143	0.0284758	0.637586	DeCODE	Q13093	Chen et al.	pyruvate	HMDB0000243	ENSG00000146070	PLA2G7	FALSE
40853	MR-PCA	5015_15_PLA2G7_PAFAH	5015_15_PLA2G7_PAFAH	GCST90200431	alanine	27	-0.00474734	0.0284653	0.867546	DeCODE	Q13093	Chen et al.	alanine	HMDB0000161	ENSG00000146070	PLA2G7	FALSE
40854	MR-PCA	5015_15_PLA2G7_PAFAH	5015_15_PLA2G7_PAFAH	GCST90200432	threonine	27	0.0438691	0.0284992	0.123728	DeCODE	Q13093	Chen et al.	threonine	HMDB0000167	ENSG00000146070	PLA2G7	FALSE
40855	MR-PCA	5015_15_PLA2G7_PAFAH	5015_15_PLA2G7_PAFAH	GCST90200437	fructose	27	0.0660173	0.0286882	0.0213804	DeCODE	Q13093	Chen et al.	fructose	HMDB0000660	ENSG00000146070	PLA2G7	FALSE
40856	MR-PCA	5015_15_PLA2G7_PAFAH	5015_15_PLA2G7_PAFAH	GCST90200438	alpha-ketobutyrate	27	-0.0600648	0.0285931	0.0356694	DeCODE	Q13093	Chen et al.	alpha-ketobutyrate	HMDB0000005	ENSG00000146070	PLA2G7	FALSE
40857	MR-PCA	5015_15_PLA2G7_PAFAH	5015_15_PLA2G7_PAFAH	GCST90200439	cysteine	27	0.000294853	0.028541	0.991757	DeCODE	Q13093	Chen et al.	cysteine	HMDB0000574	ENSG00000146070	PLA2G7	FALSE
40858	MR-PCA	5015_15_PLA2G7_PAFAH	5015_15_PLA2G7_PAFAH	GCST90200440	glucose	27	-0.000247924	0.0287134	0.993111	DeCODE	Q13093	Chen et al.	glucose	HMDB0000122	ENSG00000146070	PLA2G7	FALSE
40859	MR-PCA	5015_15_PLA2G7_PAFAH	5015_15_PLA2G7_PAFAH	GCST90200441	tryptophan	27	0.0366578	0.0285173	0.198632	DeCODE	Q13093	Chen et al.	tryptophan	HMDB0000929	ENSG00000146070	PLA2G7	FALSE
40860	MR-PCA	5015_15_PLA2G7_PAFAH	5015_15_PLA2G7_PAFAH	GCST90200442	valine	27	-0.00545224	0.0284868	0.848216	DeCODE	Q13093	Chen et al.	valine	HMDB0000883	ENSG00000146070	PLA2G7	FALSE
40861	MR-PCA	5015_15_PLA2G7_PAFAH	5015_15_PLA2G7_PAFAH	GCST90200444	dihydroorotate	27	-0.0135168	0.0285857	0.636319	DeCODE	Q13093	Chen et al.	dihydroorotate	HMDB03349	ENSG00000146070	PLA2G7	FALSE
40862	MR-PCA	5015_15_PLA2G7_PAFAH	5015_15_PLA2G7_PAFAH	GCST90200447	maltose	27	0.0136965	0.0324606	0.673067	DeCODE	Q13093	Chen et al.	maltose	HMDB0000163	ENSG00000146070	PLA2G7	FALSE
40863	MR-PCA	5015_15_PLA2G7_PAFAH	5015_15_PLA2G7_PAFAH	GCST90200452	asparagine	27	0.0625571	0.028499	0.0281593	DeCODE	Q13093	Chen et al.	asparagine	HMDB0000168	ENSG00000146070	PLA2G7	FALSE
40864	MR-PCA	5015_15_PLA2G7_PAFAH	5015_15_PLA2G7_PAFAH	GCST90200455	alpha-ketoglutarate	27	0.00382285	0.0285571	0.893508	DeCODE	Q13093	Chen et al.	alpha-ketoglutarate	HMDB0000208	ENSG00000146070	PLA2G7	FALSE
40865	MR-PCA	5015_15_PLA2G7_PAFAH	5015_15_PLA2G7_PAFAH	GCST90200680	5-acetylamino-6-formylamino-3-methyluracil	27	-0.00024305	0.0296748	0.993465	DeCODE	Q13093	Chen et al.	5-acetylamino-6-formylamino-3-methyluracil	HMDB0011105	ENSG00000146070	PLA2G7	FALSE
40866	MR-PCA	5015_15_PLA2G7_PAFAH	5015_15_PLA2G7_PAFAH	GCST90200684	n-acetyl-aspartyl-glutamate (naag)	27	0.0109853	0.0294819	0.709438	DeCODE	Q13093	Chen et al.	n-acetyl-aspartyl-glutamate (naag)	HMDB0001067	ENSG00000146070	PLA2G7	FALSE
40867	MR-PCA	5015_15_PLA2G7_PAFAH	5015_15_PLA2G7_PAFAH	GCST90200687	bilirubin (e,z or z,e)*	27	0.0414657	0.0285027	0.145725	DeCODE	Q13093	Chen et al.	bilirubin (e,z or z,e)*	HMDB0000488	ENSG00000146070	PLA2G7	FALSE
40868	MR-PCA	5015_15_PLA2G7_PAFAH	5015_15_PLA2G7_PAFAH	GCST90200691	n-delta-acetylornithine	27	0.00667237	0.0284664	0.814679	DeCODE	Q13093	Chen et al.	n-delta-acetylornithine	HMDB0003357	ENSG00000146070	PLA2G7	FALSE
40869	MR-PCA	5015_15_PLA2G7_PAFAH	5015_15_PLA2G7_PAFAH	GCST90200704	bilirubin (z,z)	27	0.0341634	0.0284629	0.230031	DeCODE	Q13093	Chen et al.	bilirubin (z,z)	HMDB0000054	ENSG00000146070	PLA2G7	FALSE
40870	MR-PCA	5015_15_PLA2G7_PAFAH	5015_15_PLA2G7_PAFAH	GCST90200706	biliverdin	27	0.0374647	0.0284613	0.18806	DeCODE	Q13093	Chen et al.	biliverdin	HMDB0001008	ENSG00000146070	PLA2G7	FALSE
40871	MR-PCA	5015_15_PLA2G7_PAFAH	5015_15_PLA2G7_PAFAH	GCST90200707	glycine	27	0.0856522	0.0284707	0.00262601	DeCODE	Q13093	Chen et al.	glycine	HMDB0000123	ENSG00000146070	PLA2G7	FALSE
40872	MR-PCA	5015_15_PLA2G7_PAFAH	5015_15_PLA2G7_PAFAH	M00053	glutamine	17	0.0841837	0.0354591	0.0175913	DeCODE	Q13093	Shin et al.	glutamine	HMDB0000641	ENSG00000146070	PLA2G7	FALSE
40873	MR-PCA	5015_15_PLA2G7_PAFAH	5015_15_PLA2G7_PAFAH	M00054	tryptophan	17	0.025779	0.0354993	0.467726	DeCODE	Q13093	Shin et al.	tryptophan	HMDB0000929	ENSG00000146070	PLA2G7	FALSE
40874	MR-PCA	5015_15_PLA2G7_PAFAH	5015_15_PLA2G7_PAFAH	M00059	histidine	17	0.0300373	0.0355017	0.397508	DeCODE	Q13093	Shin et al.	histidine	HMDB0000177	ENSG00000146070	PLA2G7	FALSE
40875	MR-PCA	5015_15_PLA2G7_PAFAH	5015_15_PLA2G7_PAFAH	M00063	cholesterol	17	0.181072	0.0354727	3.3158e-07	DeCODE	Q13093	Shin et al.	cholesterol	HMDB0000067	ENSG00000146070	PLA2G7	FALSE
40876	MR-PCA	5015_15_PLA2G7_PAFAH	5015_15_PLA2G7_PAFAH	M00064	phenylalanine	17	-0.00926275	0.0355034	0.794172	DeCODE	Q13093	Shin et al.	phenylalanine	HMDB0000159	ENSG00000146070	PLA2G7	FALSE
40877	MR-PCA	5015_15_PLA2G7_PAFAH	5015_15_PLA2G7_PAFAH	M00555	adenosine	17	0.0576594	0.0355237	0.104563	DeCODE	Q13093	Shin et al.	adenosine	HMDB0000050	ENSG00000146070	PLA2G7	FALSE
40878	MR-PCA	5015_15_PLA2G7_PAFAH	5015_15_PLA2G7_PAFAH	M00577	fructose	17	-0.0175637	0.0355537	0.621302	DeCODE	Q13093	Shin et al.	fructose	HMDB0000660	ENSG00000146070	PLA2G7	FALSE
40879	MR-PCA	5015_15_PLA2G7_PAFAH	5015_15_PLA2G7_PAFAH	M00599	pyruvate	17	0.013449	0.0357885	0.707073	DeCODE	Q13093	Shin et al.	pyruvate	HMDB0000243	ENSG00000146070	PLA2G7	FALSE
40880	MR-PCA	5015_15_PLA2G7_PAFAH	5015_15_PLA2G7_PAFAH	M00606	uridine	17	-0.0036227	0.0355038	0.918727	DeCODE	Q13093	Shin et al.	uridine	HMDB0000296	ENSG00000146070	PLA2G7	FALSE
40881	MR-PCA	5015_15_PLA2G7_PAFAH	5015_15_PLA2G7_PAFAH	M01105	linoleate (18:2n6)	17	-0.00152029	0.0355535	0.965892	DeCODE	Q13093	Shin et al.	linoleate (18:2n6)	HMDB0006270,HMDB0000673	ENSG00000146070	PLA2G7	FALSE
40882	MR-PCA	5015_15_PLA2G7_PAFAH	5015_15_PLA2G7_PAFAH	M01110	arachidonate (20:4n6)	17	0.10685	0.0354651	0.00258825	DeCODE	Q13093	Shin et al.	arachidonate (20:4n6)	HMDB0001043	ENSG00000146070	PLA2G7	FALSE
40883	MR-PCA	5015_15_PLA2G7_PAFAH	5015_15_PLA2G7_PAFAH	M01123	inosine	17	0.0215392	0.0592593	0.716251	DeCODE	Q13093	Shin et al.	inosine	HMDB0000195	ENSG00000146070	PLA2G7	FALSE
40884	MR-PCA	5015_15_PLA2G7_PAFAH	5015_15_PLA2G7_PAFAH	M01284	threonine	17	0.00426592	0.0403721	0.915848	DeCODE	Q13093	Shin et al.	threonine	HMDB0000167	ENSG00000146070	PLA2G7	FALSE
40885	MR-PCA	5015_15_PLA2G7_PAFAH	5015_15_PLA2G7_PAFAH	M01299	tyrosine	17	-0.0190346	0.0354936	0.591763	DeCODE	Q13093	Shin et al.	tyrosine	HMDB0000158	ENSG00000146070	PLA2G7	FALSE
40886	MR-PCA	5015_15_PLA2G7_PAFAH	5015_15_PLA2G7_PAFAH	M01302	methionine	17	-0.0245345	0.0355206	0.489746	DeCODE	Q13093	Shin et al.	methionine	HMDB0000696	ENSG00000146070	PLA2G7	FALSE
40887	MR-PCA	5015_15_PLA2G7_PAFAH	5015_15_PLA2G7_PAFAH	M01336	palmitate (16:0)	17	-0.0130918	0.0355082	0.712353	DeCODE	Q13093	Shin et al.	palmitate (16:0)	HMDB0000220	ENSG00000146070	PLA2G7	FALSE
40888	MR-PCA	5015_15_PLA2G7_PAFAH	5015_15_PLA2G7_PAFAH	M01358	stearate (18:0)	17	0.0057734	0.0355013	0.870814	DeCODE	Q13093	Shin et al.	stearate (18:0)	HMDB0000827	ENSG00000146070	PLA2G7	FALSE
40889	MR-PCA	5015_15_PLA2G7_PAFAH	5015_15_PLA2G7_PAFAH	M01493	ornithine	17	-0.00809376	0.0356174	0.820236	DeCODE	Q13093	Shin et al.	ornithine	HMDB0000214	ENSG00000146070	PLA2G7	FALSE
40890	MR-PCA	5015_15_PLA2G7_PAFAH	5015_15_PLA2G7_PAFAH	M01508	pantothenate	17	0.00838454	0.0359808	0.81574	DeCODE	Q13093	Shin et al.	pantothenate	HMDB0000210	ENSG00000146070	PLA2G7	FALSE
40891	MR-PCA	5015_15_PLA2G7_PAFAH	5015_15_PLA2G7_PAFAH	M01564	citrate	17	-0.0286755	0.0354782	0.418942	DeCODE	Q13093	Shin et al.	citrate	HMDB0000094	ENSG00000146070	PLA2G7	FALSE
40892	MR-PCA	5015_15_PLA2G7_PAFAH	5015_15_PLA2G7_PAFAH	M01638	arginine	17	-0.0469367	0.0361211	0.193798	DeCODE	Q13093	Shin et al.	arginine	HMDB0000517	ENSG00000146070	PLA2G7	FALSE
40893	MR-PCA	5015_15_PLA2G7_PAFAH	5015_15_PLA2G7_PAFAH	M01640	ascorbate (vitamin c)	17	0.0222417	0.0670204	0.739991	DeCODE	Q13093	Shin et al.	ascorbate (vitamin c)	HMDB0000044	ENSG00000146070	PLA2G7	FALSE
40894	MR-PCA	5015_15_PLA2G7_PAFAH	5015_15_PLA2G7_PAFAH	M01649	valine	17	0.0170166	0.0354915	0.631615	DeCODE	Q13093	Shin et al.	valine	HMDB0000883	ENSG00000146070	PLA2G7	FALSE
40895	MR-PCA	5015_15_PLA2G7_PAFAH	5015_15_PLA2G7_PAFAH	M01670	urea	17	-0.0082806	0.0355174	0.815651	DeCODE	Q13093	Shin et al.	urea	HMDB0000294	ENSG00000146070	PLA2G7	FALSE
40896	MR-PCA	5015_15_PLA2G7_PAFAH	5015_15_PLA2G7_PAFAH	M01712	cortisol	17	-0.078104	0.035522	0.0278957	DeCODE	Q13093	Shin et al.	cortisol	HMDB0000063	ENSG00000146070	PLA2G7	FALSE
40897	MR-PCA	5015_15_PLA2G7_PAFAH	5015_15_PLA2G7_PAFAH	M01827	riboflavin (vitamin b2)	17	0.170238	0.0771343	0.0273117	DeCODE	Q13093	Shin et al.	riboflavin (vitamin b2)	HMDB0000244	ENSG00000146070	PLA2G7	FALSE
40898	MR-PCA	5015_15_PLA2G7_PAFAH	5015_15_PLA2G7_PAFAH	M02132	citrulline	17	-0.0575973	0.035573	0.10542	DeCODE	Q13093	Shin et al.	citrulline	HMDB0000904	ENSG00000146070	PLA2G7	FALSE
40899	MR-PCA	5015_15_PLA2G7_PAFAH	5015_15_PLA2G7_PAFAH	M02137	biliverdin	17	-0.0615206	0.0384904	0.109968	DeCODE	Q13093	Shin et al.	biliverdin	HMDB0001008	ENSG00000146070	PLA2G7	FALSE
40900	MR-PCA	5015_15_PLA2G7_PAFAH	5015_15_PLA2G7_PAFAH	M02342	serotonin (5ht)	17	-0.0393249	0.0400084	0.325649	DeCODE	Q13093	Shin et al.	serotonin (5ht)	HMDB0000259	ENSG00000146070	PLA2G7	FALSE
40901	MR-PCA	5015_15_PLA2G7_PAFAH	5015_15_PLA2G7_PAFAH	M03147	xanthine	17	0.0217779	0.0377193	0.563691	DeCODE	Q13093	Shin et al.	xanthine	HMDB0000292	ENSG00000146070	PLA2G7	FALSE
40902	MR-PCA	5015_15_PLA2G7_PAFAH	5015_15_PLA2G7_PAFAH	M11438	phosphate	17	0.0454916	0.035535	0.200478	DeCODE	Q13093	Shin et al.	phosphate	HMDB0001429	ENSG00000146070	PLA2G7	FALSE
40903	MR-PCA	5015_15_PLA2G7_PAFAH	5015_15_PLA2G7_PAFAH	M15122	glycerol	17	-0.00444791	0.0355086	0.900315	DeCODE	Q13093	Shin et al.	glycerol	HMDB0000131	ENSG00000146070	PLA2G7	FALSE
40904	MR-PCA	5015_15_PLA2G7_PAFAH	5015_15_PLA2G7_PAFAH	M15488	acetylphosphate	17	0.0576594	0.0355237	0.104563	DeCODE	Q13093	Shin et al.	acetylphosphate	HMDB0001494	ENSG00000146070	PLA2G7	FALSE
40905	MR-PCA	5015_15_PLA2G7_PAFAH	5015_15_PLA2G7_PAFAH	M15506	choline	17	-0.0503673	0.0356096	0.157236	DeCODE	Q13093	Shin et al.	choline	HMDB0000097	ENSG00000146070	PLA2G7	FALSE
40906	MR-PCA	5015_15_PLA2G7_PAFAH	5015_15_PLA2G7_PAFAH	M15630	n-acetylornithine	17	-0.0222043	0.0360167	0.537565	DeCODE	Q13093	Shin et al.	n-acetylornithine	HMDB0003357	ENSG00000146070	PLA2G7	FALSE
40907	MR-PCA	5015_15_PLA2G7_PAFAH	5015_15_PLA2G7_PAFAH	M15677	3-methylhistidine	17	-0.00491766	0.0411141	0.904792	DeCODE	Q13093	Shin et al.	3-methylhistidine	HMDB0000479	ENSG00000146070	PLA2G7	FALSE
40908	MR-PCA	5015_15_PLA2G7_PAFAH	5015_15_PLA2G7_PAFAH	M15990	glycerophosphorylcholine (gpc)	17	0.0514993	0.0369684	0.1636	DeCODE	Q13093	Shin et al.	glycerophosphorylcholine (gpc)	HMDB0000086	ENSG00000146070	PLA2G7	FALSE
40909	MR-PCA	5015_15_PLA2G7_PAFAH	5015_15_PLA2G7_PAFAH	M15996	aspartate	17	-0.0437054	0.035681	0.220616	DeCODE	Q13093	Shin et al.	aspartate	HMDB0000191	ENSG00000146070	PLA2G7	FALSE
40910	MR-PCA	5015_15_PLA2G7_PAFAH	5015_15_PLA2G7_PAFAH	M18254	paraxanthine	17	0.00281529	0.0362181	0.938042	DeCODE	Q13093	Shin et al.	paraxanthine	HMDB0001860	ENSG00000146070	PLA2G7	FALSE
40911	MR-PCA	5015_15_PLA2G7_PAFAH	5015_15_PLA2G7_PAFAH	M18467	eicosapentaenoate (epa; 20:5n3)	17	0.0728233	0.0354711	0.0400698	DeCODE	Q13093	Shin et al.	eicosapentaenoate (epa; 20:5n3)	HMDB0001999	ENSG00000146070	PLA2G7	FALSE
40912	MR-PCA	5015_15_PLA2G7_PAFAH	5015_15_PLA2G7_PAFAH	M18474	estrone 3-sulfate	16	0.087118	0.101878	0.392484	DeCODE	Q13093	Shin et al.	estrone 3-sulfate	HMDB0001425	ENSG00000146070	PLA2G7	FALSE
40913	MR-PCA	5015_15_PLA2G7_PAFAH	5015_15_PLA2G7_PAFAH	M18494	taurochenodeoxycholate	17	-0.0205854	0.0415453	0.620252	DeCODE	Q13093	Shin et al.	taurochenodeoxycholate	HMDB0000951	ENSG00000146070	PLA2G7	FALSE
40914	MR-PCA	5015_15_PLA2G7_PAFAH	5015_15_PLA2G7_PAFAH	M19323	docosahexaenoate (dha; 22:6n3)	17	0.0173574	0.0354666	0.624558	DeCODE	Q13093	Shin et al.	docosahexaenoate (dha; 22:6n3)	HMDB0002183	ENSG00000146070	PLA2G7	FALSE
40915	MR-PCA	5015_15_PLA2G7_PAFAH	5015_15_PLA2G7_PAFAH	M19934	myo-inositol	17	-0.064297	0.0355012	0.070122	DeCODE	Q13093	Shin et al.	myo-inositol	HMDB0000211	ENSG00000146070	PLA2G7	FALSE
40916	MR-PCA	5015_15_PLA2G7_PAFAH	5015_15_PLA2G7_PAFAH	M20489	glucose	17	0.00275712	0.0355731	0.938221	DeCODE	Q13093	Shin et al.	glucose	HMDB0000122	ENSG00000146070	PLA2G7	FALSE
40917	MR-PCA	5015_15_PLA2G7_PAFAH	5015_15_PLA2G7_PAFAH	M21044	2-hydroxybutyrate (ahb)	17	0.0355074	0.0354745	0.316862	DeCODE	Q13093	Shin et al.	2-hydroxybutyrate (ahb)	HMDB0000008	ENSG00000146070	PLA2G7	FALSE
40918	MR-PCA	5015_15_PLA2G7_PAFAH	5015_15_PLA2G7_PAFAH	M22189	palmitoylcarnitine (c16)	17	-0.0131496	0.0357346	0.712888	DeCODE	Q13093	Shin et al.	palmitoylcarnitine (c16)	HMDB0000222	ENSG00000146070	PLA2G7	FALSE
40919	MR-PCA	5015_15_PLA2G7_PAFAH	5015_15_PLA2G7_PAFAH	M22842	cholate	17	0.0273503	0.0407047	0.501635	DeCODE	Q13093	Shin et al.	cholate	HMDB0000619	ENSG00000146070	PLA2G7	FALSE
40920	MR-PCA	5015_15_PLA2G7_PAFAH	5015_15_PLA2G7_PAFAH	M27716	bilirubin (z,z)	17	-0.018487	0.0380783	0.627322	DeCODE	Q13093	Shin et al.	bilirubin (z,z)	HMDB0000054	ENSG00000146070	PLA2G7	FALSE
40921	MR-PCA	5015_15_PLA2G7_PAFAH	5015_15_PLA2G7_PAFAH	M27718	creatine	17	-0.0180704	0.035457	0.610302	DeCODE	Q13093	Shin et al.	creatine	HMDB0000064	ENSG00000146070	PLA2G7	FALSE
40922	MR-PCA	5015_15_PLA2G7_PAFAH	5015_15_PLA2G7_PAFAH	M31453	cysteine	17	-0.01518	0.0357403	0.671032	DeCODE	Q13093	Shin et al.	cysteine	HMDB0000574	ENSG00000146070	PLA2G7	FALSE
40923	MR-PCA	5015_15_PLA2G7_PAFAH	5015_15_PLA2G7_PAFAH	M31454	cystine	17	-0.0481825	0.0683755	0.481013	DeCODE	Q13093	Shin et al.	cystine	HMDB0000192	ENSG00000146070	PLA2G7	FALSE
40924	MR-PCA	5015_15_PLA2G7_PAFAH	5015_15_PLA2G7_PAFAH	M32198	acetylcarnitine (c2)	17	-0.035031	0.0354981	0.32372	DeCODE	Q13093	Shin et al.	acetylcarnitine (c2)	HMDB0000201	ENSG00000146070	PLA2G7	FALSE
40925	MR-PCA	5015_15_PLA2G7_PAFAH	5015_15_PLA2G7_PAFAH	M32315	serine	17	0.0310476	0.0355154	0.382009	DeCODE	Q13093	Shin et al.	serine	HMDB0000187	ENSG00000146070	PLA2G7	FALSE
40926	MR-PCA	5015_15_PLA2G7_PAFAH	5015_15_PLA2G7_PAFAH	M32319	trans-4-hydroxyproline	17	0.0163142	0.035499	0.645826	DeCODE	Q13093	Shin et al.	trans-4-hydroxyproline	HMDB0000725	ENSG00000146070	PLA2G7	FALSE
40927	MR-PCA	5015_15_PLA2G7_PAFAH	5015_15_PLA2G7_PAFAH	M32322	glutamate	17	0.00729695	0.035496	0.837126	DeCODE	Q13093	Shin et al.	glutamate	HMDB0000148	ENSG00000146070	PLA2G7	FALSE
40928	MR-PCA	5015_15_PLA2G7_PAFAH	5015_15_PLA2G7_PAFAH	M32338	glycine	17	-0.00208458	0.0354989	0.953173	DeCODE	Q13093	Shin et al.	glycine	HMDB0000123	ENSG00000146070	PLA2G7	FALSE
40929	MR-PCA	5015_15_PLA2G7_PAFAH	5015_15_PLA2G7_PAFAH	M32339	alanine	17	0.0569581	0.0355273	0.108886	DeCODE	Q13093	Shin et al.	alanine	HMDB0000161	ENSG00000146070	PLA2G7	FALSE
40930	MR-PCA	5015_15_PLA2G7_PAFAH	5015_15_PLA2G7_PAFAH	M32425	dehydroepiandrosterone sulfate (dhea-s)	17	0.00559739	0.0355219	0.874791	DeCODE	Q13093	Shin et al.	dehydroepiandrosterone sulfate (dhea-s)	HMDB0001032	ENSG00000146070	PLA2G7	FALSE
40931	MR-PCA	5015_15_PLA2G7_PAFAH	5015_15_PLA2G7_PAFAH	M32458	oleamide	17	0.0199281	0.0367164	0.587296	DeCODE	Q13093	Shin et al.	oleamide	HMDB0002117	ENSG00000146070	PLA2G7	FALSE
40932	MR-PCA	5015_15_PLA2G7_PAFAH	5015_15_PLA2G7_PAFAH	M32593	heme	17	0.0404127	0.039449	0.305632	DeCODE	Q13093	Shin et al.	heme	HMDB0003178	ENSG00000146070	PLA2G7	FALSE
40933	MR-PCA	5015_15_PLA2G7_PAFAH	5015_15_PLA2G7_PAFAH	M33453	alpha-ketoglutarate	17	0.0639122	0.0402659	0.112455	DeCODE	Q13093	Shin et al.	alpha-ketoglutarate	HMDB0000208	ENSG00000146070	PLA2G7	FALSE
40934	MR-PCA	5015_15_PLA2G7_PAFAH	5015_15_PLA2G7_PAFAH	M34106	bilirubin (e,z or z,e)*	17	-0.0797203	0.0432387	0.0652236	DeCODE	Q13093	Shin et al.	bilirubin (e,z or z,e)*	HMDB0000488	ENSG00000146070	PLA2G7	FALSE
40935	MR-PCA	5015_15_PLA2G7_PAFAH	5015_15_PLA2G7_PAFAH	M34283	asparagine	17	-0.0189138	0.0355945	0.595164	DeCODE	Q13093	Shin et al.	asparagine	HMDB0000168	ENSG00000146070	PLA2G7	FALSE
40936	MR-PCA	5015_15_PLA2G7_PAFAH	5015_15_PLA2G7_PAFAH	bioa_001	alanine	17	-0.0292459	0.0104593	0.00517134	DeCODE	Q13093	Lotta et al.	alanine	HMDB0000161	ENSG00000146070	PLA2G7	FALSE
40937	MR-PCA	5015_15_PLA2G7_PAFAH	5015_15_PLA2G7_PAFAH	bioa_002	arginine	17	-0.00352671	0.0173599	0.839016	DeCODE	Q13093	Lotta et al.	arginine	HMDB0000517	ENSG00000146070	PLA2G7	FALSE
40938	MR-PCA	5015_15_PLA2G7_PAFAH	5015_15_PLA2G7_PAFAH	bioa_003	asparagine	17	0.0127027	0.0173246	0.463425	DeCODE	Q13093	Lotta et al.	asparagine	HMDB0000168	ENSG00000146070	PLA2G7	FALSE
40939	MR-PCA	5015_15_PLA2G7_PAFAH	5015_15_PLA2G7_PAFAH	bioa_004	aspartate	17	-0.0252381	0.0173455	0.145663	DeCODE	Q13093	Lotta et al.	aspartate	HMDB0000191	ENSG00000146070	PLA2G7	FALSE
40940	MR-PCA	5015_15_PLA2G7_PAFAH	5015_15_PLA2G7_PAFAH	bioa_005	citrulline	17	-0.0207676	0.0173004	0.229979	DeCODE	Q13093	Lotta et al.	citrulline	HMDB0000904	ENSG00000146070	PLA2G7	FALSE
40941	MR-PCA	5015_15_PLA2G7_PAFAH	5015_15_PLA2G7_PAFAH	bioa_006	glutamine	17	-0.00907889	0.0104721	0.385962	DeCODE	Q13093	Lotta et al.	glutamine	HMDB0000641	ENSG00000146070	PLA2G7	FALSE
40942	MR-PCA	5015_15_PLA2G7_PAFAH	5015_15_PLA2G7_PAFAH	bioa_007	glutamate	17	-0.0231804	0.0172888	0.179994	DeCODE	Q13093	Lotta et al.	glutamate	HMDB0000148	ENSG00000146070	PLA2G7	FALSE
40943	MR-PCA	5015_15_PLA2G7_PAFAH	5015_15_PLA2G7_PAFAH	bioa_008	glycine	17	-0.00203957	0.0108007	0.85022	DeCODE	Q13093	Lotta et al.	glycine	HMDB0000123	ENSG00000146070	PLA2G7	FALSE
40944	MR-PCA	5015_15_PLA2G7_PAFAH	5015_15_PLA2G7_PAFAH	bioa_009	histidine	17	-0.0288635	0.010713	0.00705495	DeCODE	Q13093	Lotta et al.	histidine	HMDB0000177	ENSG00000146070	PLA2G7	FALSE
40945	MR-PCA	5015_15_PLA2G7_PAFAH	5015_15_PLA2G7_PAFAH	bioa_013	methionine	17	-0.0135992	0.0172914	0.431591	DeCODE	Q13093	Lotta et al.	methionine	HMDB0000696	ENSG00000146070	PLA2G7	FALSE
40946	MR-PCA	5015_15_PLA2G7_PAFAH	5015_15_PLA2G7_PAFAH	bioa_014	ornithine	17	-0.0231022	0.0173048	0.181871	DeCODE	Q13093	Lotta et al.	ornithine	HMDB0000214	ENSG00000146070	PLA2G7	FALSE
40947	MR-PCA	5015_15_PLA2G7_PAFAH	5015_15_PLA2G7_PAFAH	bioa_015	phenylethylamine	26	0.0397316	0.0301215	0.187154	DeCODE	Q13093	Lotta et al.	phenylethylamine	HMDB0012275	ENSG00000146070	PLA2G7	FALSE
40948	MR-PCA	5015_15_PLA2G7_PAFAH	5015_15_PLA2G7_PAFAH	bioa_016	phenylalanine	17	-0.0517467	0.010519	8.68325e-07	DeCODE	Q13093	Lotta et al.	phenylalanine	HMDB0000159	ENSG00000146070	PLA2G7	FALSE
40949	MR-PCA	5015_15_PLA2G7_PAFAH	5015_15_PLA2G7_PAFAH	bioa_018	serine	17	0.0189538	0.0172941	0.273093	DeCODE	Q13093	Lotta et al.	serine	HMDB0000187	ENSG00000146070	PLA2G7	FALSE
40950	MR-PCA	5015_15_PLA2G7_PAFAH	5015_15_PLA2G7_PAFAH	bioa_019	threonine	17	0.00903719	0.0177838	0.611333	DeCODE	Q13093	Lotta et al.	threonine	HMDB0000167	ENSG00000146070	PLA2G7	FALSE
40951	MR-PCA	5015_15_PLA2G7_PAFAH	5015_15_PLA2G7_PAFAH	bioa_020	tryptophan	17	-0.00606929	0.0172899	0.725566	DeCODE	Q13093	Lotta et al.	tryptophan	HMDB0000929	ENSG00000146070	PLA2G7	FALSE
40952	MR-PCA	5015_15_PLA2G7_PAFAH	5015_15_PLA2G7_PAFAH	bioa_021	tyrosine	17	-0.0285302	0.0104293	0.0062267	DeCODE	Q13093	Lotta et al.	tyrosine	HMDB0000158	ENSG00000146070	PLA2G7	FALSE
40953	MR-PCA	5015_15_PLA2G7_PAFAH	5015_15_PLA2G7_PAFAH	bioa_022	valine	17	-0.0555332	0.0104855	1.18239e-07	DeCODE	Q13093	Lotta et al.	valine	HMDB0000883	ENSG00000146070	PLA2G7	FALSE
40954	MR-PCA	5015_15_PLA2G7_PAFAH	5015_15_PLA2G7_PAFAH	bioa_023	n-acetylornithine	17	-0.0135424	0.0173689	0.435572	DeCODE	Q13093	Lotta et al.	n-acetylornithine	HMDB0003357	ENSG00000146070	PLA2G7	FALSE
40955	MR-PCA	5015_15_PLA2G7_PAFAH	5015_15_PLA2G7_PAFAH	bioa_030	trans-hydroxyproline	17	-0.0118186	0.0173116	0.494799	DeCODE	Q13093	Lotta et al.	trans-hydroxyproline	HMDB0000725	ENSG00000146070	PLA2G7	FALSE
40956	MR-PCA	5015_15_PLA2G7_PAFAH	5015_15_PLA2G7_PAFAH	bioa_031	sarcosine	26	0.0165186	0.0182777	0.366126	DeCODE	Q13093	Lotta et al.	sarcosine	HMDB0000271	ENSG00000146070	PLA2G7	FALSE
40957	MR-PCA	5015_15_PLA2G7_PAFAH	5015_15_PLA2G7_PAFAH	bioa_032	serotonin	17	-0.0243386	0.0221381	0.271593	DeCODE	Q13093	Lotta et al.	serotonin	HMDB0000259	ENSG00000146070	PLA2G7	FALSE
40958	MR-PCA	5015_15_PLA2G7_PAFAH	5015_15_PLA2G7_PAFAH	bioa_033	spermidine	26	0.0133593	0.0215186	0.534713	DeCODE	Q13093	Lotta et al.	spermidine	HMDB0001257	ENSG00000146070	PLA2G7	FALSE
40959	MR-PCA	5015_15_PLA2G7_PAFAH	5015_15_PLA2G7_PAFAH	bior_002	acetylcarnitine (c2)	17	-0.0164523	0.0172792	0.341024	DeCODE	Q13093	Lotta et al.	acetylcarnitine (c2)	HMDB0000201	ENSG00000146070	PLA2G7	FALSE
40960	MR-PCA	5015_15_PLA2G7_PAFAH	5015_15_PLA2G7_PAFAH	bior_031	hexadecanoylcarnitine	17	0.0266969	0.0172943	0.122665	DeCODE	Q13093	Lotta et al.	hexadecanoylcarnitine	HMDB0000222	ENSG00000146070	PLA2G7	FALSE
40961	MR-PCA	5015_15_PLA2G7_PAFAH	5015_15_PLA2G7_PAFAH	met-d-Acetate	acetate	26	0.00694719	0.00798462	0.384261	DeCODE	Q13093	Borges et al.	acetate	HMDB0000042	ENSG00000146070	PLA2G7	TRUE
40962	MR-PCA	5015_15_PLA2G7_PAFAH	5015_15_PLA2G7_PAFAH	met-d-Acetoacetate	acetoacetate	26	0.0191558	0.00798356	0.0164218	DeCODE	Q13093	Borges et al.	acetoacetate	HMDB0000060	ENSG00000146070	PLA2G7	FALSE
40963	MR-PCA	5015_15_PLA2G7_PAFAH	5015_15_PLA2G7_PAFAH	met-d-Ala	alanine	26	0.0027147	0.00798362	0.733832	DeCODE	Q13093	Borges et al.	alanine	HMDB0000161	ENSG00000146070	PLA2G7	FALSE
40964	MR-PCA	5015_15_PLA2G7_PAFAH	5015_15_PLA2G7_PAFAH	met-d-Citrate	citrate	26	0.00499726	0.00798394	0.531371	DeCODE	Q13093	Borges et al.	citrate	HMDB0000094	ENSG00000146070	PLA2G7	FALSE
40965	MR-PCA	5015_15_PLA2G7_PAFAH	5015_15_PLA2G7_PAFAH	met-d-Gln	glutamine	26	0.0109747	0.00799488	0.169842	DeCODE	Q13093	Borges et al.	glutamine	HMDB0000641	ENSG00000146070	PLA2G7	FALSE
40966	MR-PCA	5015_15_PLA2G7_PAFAH	5015_15_PLA2G7_PAFAH	met-d-Glucose	glucose	26	0.00499208	0.00799083	0.532151	DeCODE	Q13093	Borges et al.	glucose	HMDB0000122	ENSG00000146070	PLA2G7	FALSE
40967	MR-PCA	5015_15_PLA2G7_PAFAH	5015_15_PLA2G7_PAFAH	met-d-Gly	glycine	26	0.00412482	0.00798717	0.605554	DeCODE	Q13093	Borges et al.	glycine	HMDB0000123	ENSG00000146070	PLA2G7	FALSE
40968	MR-PCA	5015_15_PLA2G7_PAFAH	5015_15_PLA2G7_PAFAH	met-d-His	histidine	26	-0.0164065	0.00798987	0.0400326	DeCODE	Q13093	Borges et al.	histidine	HMDB0000177	ENSG00000146070	PLA2G7	FALSE
40969	MR-PCA	5015_15_PLA2G7_PAFAH	5015_15_PLA2G7_PAFAH	met-d-LA	linoleate (18:2n6)	26	0.147302	0.00798438	5.3297e-76	DeCODE	Q13093	Borges et al.	linoleate (18:2n6)	HMDB0006270,HMDB0000673	ENSG00000146070	PLA2G7	FALSE
40970	MR-PCA	5015_15_PLA2G7_PAFAH	5015_15_PLA2G7_PAFAH	met-d-Phe	phenylalanine	26	-0.0160947	0.00798535	0.0438498	DeCODE	Q13093	Borges et al.	phenylalanine	HMDB0000159	ENSG00000146070	PLA2G7	FALSE
40971	MR-PCA	5015_15_PLA2G7_PAFAH	5015_15_PLA2G7_PAFAH	met-d-Pyruvate	pyruvate	26	0.0032042	0.00799499	0.688585	DeCODE	Q13093	Borges et al.	pyruvate	HMDB0000243	ENSG00000146070	PLA2G7	FALSE
40972	MR-PCA	5015_15_PLA2G7_PAFAH	5015_15_PLA2G7_PAFAH	met-d-Tyr	tyrosine	26	-0.0384548	0.0079892	1.48424e-06	DeCODE	Q13093	Borges et al.	tyrosine	HMDB0000158	ENSG00000146070	PLA2G7	FALSE
40973	MR-PCA	5015_15_PLA2G7_PAFAH	5015_15_PLA2G7_PAFAH	met-d-Val	valine	26	-0.019312	0.00798449	0.0155765	DeCODE	Q13093	Borges et al.	valine	HMDB0000883	ENSG00000146070	PLA2G7	FALSE
40974	MR-PCA	5020_50_PGK1_phosphoglycerate_kinase_1	5020_50_PGK1_phosphoglycerate_kinase_1	GCST90199627	n-alpha-acetylornithine	2	-0.0388277	0.138171	0.7787	DeCODE	P00558	Chen et al.	n-alpha-acetylornithine	HMDB0003357	ENSG00000102144	PGK1	FALSE
40975	MR-PCA	5020_50_PGK1_phosphoglycerate_kinase_1	5020_50_PGK1_phosphoglycerate_kinase_1	GCST90199628	3-methylhistidine	2	-0.095593	0.113621	0.400163	DeCODE	P00558	Chen et al.	3-methylhistidine	HMDB0000479	ENSG00000102144	PGK1	FALSE
40976	MR-PCA	5020_50_PGK1_phosphoglycerate_kinase_1	5020_50_PGK1_phosphoglycerate_kinase_1	GCST90199629	glycerophosphorylcholine (gpc)	2	-0.00826591	0.114154	0.942275	DeCODE	P00558	Chen et al.	glycerophosphorylcholine (gpc)	HMDB0000086	ENSG00000102144	PGK1	FALSE
40977	MR-PCA	5020_50_PGK1_phosphoglycerate_kinase_1	5020_50_PGK1_phosphoglycerate_kinase_1	GCST90199637	n-acetylglutamate	2	-0.138537	0.117114	0.236839	DeCODE	P00558	Chen et al.	n-acetylglutamate	HMDB0001138	ENSG00000102144	PGK1	FALSE
40978	MR-PCA	5020_50_PGK1_phosphoglycerate_kinase_1	5020_50_PGK1_phosphoglycerate_kinase_1	GCST90199651	docosahexaenoate (dha; 22:6n3)	2	-0.0250814	0.11369	0.825395	DeCODE	P00558	Chen et al.	docosahexaenoate (dha; 22:6n3)	HMDB0002183	ENSG00000102144	PGK1	FALSE
40979	MR-PCA	5020_50_PGK1_phosphoglycerate_kinase_1	5020_50_PGK1_phosphoglycerate_kinase_1	GCST90199652	1-stearoyl-2-oleoyl-gps (18:0/18:1)	2	-0.031865	0.115255	0.782184	DeCODE	P00558	Chen et al.	1-stearoyl-2-oleoyl-gps (18:0/18:1)	HMDB0010163	ENSG00000102144	PGK1	FALSE
40980	MR-PCA	5020_50_PGK1_phosphoglycerate_kinase_1	5020_50_PGK1_phosphoglycerate_kinase_1	GCST90199654	paraxanthine	2	-0.0884512	0.11683	0.448993	DeCODE	P00558	Chen et al.	paraxanthine	HMDB0001860	ENSG00000102144	PGK1	FALSE
40981	MR-PCA	5020_50_PGK1_phosphoglycerate_kinase_1	5020_50_PGK1_phosphoglycerate_kinase_1	GCST90199665	n-acetylaspartate (naa)	2	-0.0088696	0.11461	0.938314	DeCODE	P00558	Chen et al.	n-acetylaspartate (naa)	HMDB0000812	ENSG00000102144	PGK1	FALSE
40982	MR-PCA	5020_50_PGK1_phosphoglycerate_kinase_1	5020_50_PGK1_phosphoglycerate_kinase_1	GCST90199666	palmitoylcarnitine (c16)	2	0.0618139	0.113849	0.587167	DeCODE	P00558	Chen et al.	palmitoylcarnitine (c16)	HMDB0000222	ENSG00000102144	PGK1	FALSE
40983	MR-PCA	5020_50_PGK1_phosphoglycerate_kinase_1	5020_50_PGK1_phosphoglycerate_kinase_1	GCST90199669	acetylcarnitine (c2)	2	-0.0513842	0.113804	0.651619	DeCODE	P00558	Chen et al.	acetylcarnitine (c2)	HMDB0000201	ENSG00000102144	PGK1	FALSE
40984	MR-PCA	5020_50_PGK1_phosphoglycerate_kinase_1	5020_50_PGK1_phosphoglycerate_kinase_1	GCST90199673	dehydroepiandrosterone sulfate (dhea-s)	2	-0.226364	0.114041	0.0471512	DeCODE	P00558	Chen et al.	dehydroepiandrosterone sulfate (dhea-s)	HMDB0001032	ENSG00000102144	PGK1	FALSE
40985	MR-PCA	5020_50_PGK1_phosphoglycerate_kinase_1	5020_50_PGK1_phosphoglycerate_kinase_1	GCST90199691	1-methylhistidine	2	-0.0156104	0.114052	0.891133	DeCODE	P00558	Chen et al.	1-methylhistidine	HMDB0000001	ENSG00000102144	PGK1	FALSE
40986	MR-PCA	5020_50_PGK1_phosphoglycerate_kinase_1	5020_50_PGK1_phosphoglycerate_kinase_1	GCST90199845	sphinganine-1-phosphate	2	0.0628256	0.114757	0.584057	DeCODE	P00558	Chen et al.	sphinganine-1-phosphate	HMDB0001383	ENSG00000102144	PGK1	FALSE
40987	MR-PCA	5020_50_PGK1_phosphoglycerate_kinase_1	5020_50_PGK1_phosphoglycerate_kinase_1	GCST90199896	sulfate*	2	-0.0547072	0.114032	0.631404	DeCODE	P00558	Chen et al.	sulfate*	HMDB01448	ENSG00000102144	PGK1	FALSE
40988	MR-PCA	5020_50_PGK1_phosphoglycerate_kinase_1	5020_50_PGK1_phosphoglycerate_kinase_1	GCST90199972	sphingomyelin (d18:1/24:1, d18:2/24:0)*	2	0.0284126	0.113773	0.802795	DeCODE	P00558	Chen et al.	sphingomyelin (d18:1/24:1, d18:2/24:0)*	HMDB0012107	ENSG00000102144	PGK1	FALSE
40989	MR-PCA	5020_50_PGK1_phosphoglycerate_kinase_1	5020_50_PGK1_phosphoglycerate_kinase_1	GCST90200001	sphingomyelin (d18:1/20:0, d16:1/22:0)*	2	0.0264616	0.113855	0.816215	DeCODE	P00558	Chen et al.	sphingomyelin (d18:1/20:0, d16:1/22:0)*	HMDB0012102	ENSG00000102144	PGK1	FALSE
40990	MR-PCA	5020_50_PGK1_phosphoglycerate_kinase_1	5020_50_PGK1_phosphoglycerate_kinase_1	GCST90200049	myristoyl dihydrosphingomyelin (d18:0/14:0)*	2	-0.0379114	0.113862	0.739166	DeCODE	P00558	Chen et al.	myristoyl dihydrosphingomyelin (d18:0/14:0)*	HMDB0012085	ENSG00000102144	PGK1	FALSE
40991	MR-PCA	5020_50_PGK1_phosphoglycerate_kinase_1	5020_50_PGK1_phosphoglycerate_kinase_1	GCST90200056	sphingomyelin (d18:0/18:0, d19:0/17:0)*	2	-0.0849994	0.113727	0.454822	DeCODE	P00558	Chen et al.	sphingomyelin (d18:0/18:0, d19:0/17:0)*	HMDB0012087	ENSG00000102144	PGK1	FALSE
40992	MR-PCA	5020_50_PGK1_phosphoglycerate_kinase_1	5020_50_PGK1_phosphoglycerate_kinase_1	GCST90200279	pantothenate	2	0.134816	0.114278	0.238109	DeCODE	P00558	Chen et al.	pantothenate	HMDB0000210	ENSG00000102144	PGK1	FALSE
40993	MR-PCA	5020_50_PGK1_phosphoglycerate_kinase_1	5020_50_PGK1_phosphoglycerate_kinase_1	GCST90200281	phosphoethanolamine	2	0.215193	0.113863	0.0587681	DeCODE	P00558	Chen et al.	phosphoethanolamine	HMDB0000224	ENSG00000102144	PGK1	FALSE
40994	MR-PCA	5020_50_PGK1_phosphoglycerate_kinase_1	5020_50_PGK1_phosphoglycerate_kinase_1	GCST90200283	3-ureidopropionate	2	0.0645998	0.119116	0.587594	DeCODE	P00558	Chen et al.	3-ureidopropionate	HMDB0000026	ENSG00000102144	PGK1	FALSE
40995	MR-PCA	5020_50_PGK1_phosphoglycerate_kinase_1	5020_50_PGK1_phosphoglycerate_kinase_1	GCST90200291	sarcosine	2	-0.0971291	0.114079	0.394536	DeCODE	P00558	Chen et al.	sarcosine	HMDB0000271	ENSG00000102144	PGK1	FALSE
40996	MR-PCA	5020_50_PGK1_phosphoglycerate_kinase_1	5020_50_PGK1_phosphoglycerate_kinase_1	GCST90200292	trans-4-hydroxyproline	2	0.137863	0.11387	0.22601	DeCODE	P00558	Chen et al.	trans-4-hydroxyproline	HMDB0000725	ENSG00000102144	PGK1	FALSE
40997	MR-PCA	5020_50_PGK1_phosphoglycerate_kinase_1	5020_50_PGK1_phosphoglycerate_kinase_1	GCST90200293	thyroxine	2	0.27851	0.113808	0.0143973	DeCODE	P00558	Chen et al.	thyroxine	HMDB0000248	ENSG00000102144	PGK1	FALSE
40998	MR-PCA	5020_50_PGK1_phosphoglycerate_kinase_1	5020_50_PGK1_phosphoglycerate_kinase_1	GCST90200296	methyl indole-3-acetate	2	0.0644303	0.123415	0.601628	DeCODE	P00558	Chen et al.	methyl indole-3-acetate	HMDB0029738	ENSG00000102144	PGK1	FALSE
40999	MR-PCA	5020_50_PGK1_phosphoglycerate_kinase_1	5020_50_PGK1_phosphoglycerate_kinase_1	GCST90200304	citrate	2	0.146743	0.113821	0.197316	DeCODE	P00558	Chen et al.	citrate	HMDB0000094	ENSG00000102144	PGK1	FALSE
41000	MR-PCA	5020_50_PGK1_phosphoglycerate_kinase_1	5020_50_PGK1_phosphoglycerate_kinase_1	GCST90200306	butyrate/isobutyrate (4:0)	2	-0.102387	0.115637	0.375932	DeCODE	P00558	Chen et al.	butyrate/isobutyrate (4:0)	HMDB0000039	ENSG00000102144	PGK1	FALSE
41001	MR-PCA	5020_50_PGK1_phosphoglycerate_kinase_1	5020_50_PGK1_phosphoglycerate_kinase_1	GCST90200314	n-acetylneuraminate	2	0.0369054	0.114237	0.74665	DeCODE	P00558	Chen et al.	n-acetylneuraminate	HMDB0000230	ENSG00000102144	PGK1	FALSE
41002	MR-PCA	5020_50_PGK1_phosphoglycerate_kinase_1	5020_50_PGK1_phosphoglycerate_kinase_1	GCST90200318	acetoacetate	2	-0.0132835	0.124706	0.91517	DeCODE	P00558	Chen et al.	acetoacetate	HMDB0000060	ENSG00000102144	PGK1	FALSE
41003	MR-PCA	5020_50_PGK1_phosphoglycerate_kinase_1	5020_50_PGK1_phosphoglycerate_kinase_1	GCST90200319	cys-gly, oxidized	2	0.0133848	0.11385	0.906413	DeCODE	P00558	Chen et al.	cys-gly, oxidized	HMDB0000078	ENSG00000102144	PGK1	FALSE
41004	MR-PCA	5020_50_PGK1_phosphoglycerate_kinase_1	5020_50_PGK1_phosphoglycerate_kinase_1	GCST90200321	cholate	2	-0.334493	0.11645	0.0040736	DeCODE	P00558	Chen et al.	cholate	HMDB0000619	ENSG00000102144	PGK1	FALSE
41005	MR-PCA	5020_50_PGK1_phosphoglycerate_kinase_1	5020_50_PGK1_phosphoglycerate_kinase_1	GCST90200323	creatine	2	-0.0539597	0.113647	0.634929	DeCODE	P00558	Chen et al.	creatine	HMDB0000064	ENSG00000102144	PGK1	FALSE
41006	MR-PCA	5020_50_PGK1_phosphoglycerate_kinase_1	5020_50_PGK1_phosphoglycerate_kinase_1	GCST90200325	glycerol	2	0.0348689	0.113651	0.75899	DeCODE	P00558	Chen et al.	glycerol	HMDB0000131	ENSG00000102144	PGK1	FALSE
41007	MR-PCA	5020_50_PGK1_phosphoglycerate_kinase_1	5020_50_PGK1_phosphoglycerate_kinase_1	GCST90200327	choline	2	-0.0284934	0.11381	0.802311	DeCODE	P00558	Chen et al.	choline	HMDB0000097	ENSG00000102144	PGK1	FALSE
41008	MR-PCA	5020_50_PGK1_phosphoglycerate_kinase_1	5020_50_PGK1_phosphoglycerate_kinase_1	GCST90200335	stearoyl sphingomyelin (d18:1/18:0)	2	-0.14914	0.11385	0.190206	DeCODE	P00558	Chen et al.	stearoyl sphingomyelin (d18:1/18:0)	HMDB0001348	ENSG00000102144	PGK1	FALSE
41009	MR-PCA	5020_50_PGK1_phosphoglycerate_kinase_1	5020_50_PGK1_phosphoglycerate_kinase_1	GCST90200336	n-palmitoyl-sphingosine (d18:1/16:0)	2	0.0362265	0.113779	0.750187	DeCODE	P00558	Chen et al.	n-palmitoyl-sphingosine (d18:1/16:0)	HMDB0004949	ENSG00000102144	PGK1	FALSE
41010	MR-PCA	5020_50_PGK1_phosphoglycerate_kinase_1	5020_50_PGK1_phosphoglycerate_kinase_1	GCST90200337	taurochenodeoxycholate	2	-0.0363133	0.115322	0.752848	DeCODE	P00558	Chen et al.	taurochenodeoxycholate	HMDB0000951	ENSG00000102144	PGK1	FALSE
41011	MR-PCA	5020_50_PGK1_phosphoglycerate_kinase_1	5020_50_PGK1_phosphoglycerate_kinase_1	GCST90200341	n-stearoyl-sphingosine (d18:1/18:0)*	2	-0.164511	0.113862	0.148506	DeCODE	P00558	Chen et al.	n-stearoyl-sphingosine (d18:1/18:0)*	HMDB0004950	ENSG00000102144	PGK1	FALSE
41012	MR-PCA	5020_50_PGK1_phosphoglycerate_kinase_1	5020_50_PGK1_phosphoglycerate_kinase_1	GCST90200345	s-adenosylhomocysteine (sah)	2	0.0909084	0.131991	0.490984	DeCODE	P00558	Chen et al.	s-adenosylhomocysteine (sah)	HMDB00939	ENSG00000102144	PGK1	FALSE
41013	MR-PCA	5020_50_PGK1_phosphoglycerate_kinase_1	5020_50_PGK1_phosphoglycerate_kinase_1	GCST90200348	quinolinate	2	-0.0607868	0.114218	0.594587	DeCODE	P00558	Chen et al.	quinolinate	HMDB0000232	ENSG00000102144	PGK1	FALSE
41014	MR-PCA	5020_50_PGK1_phosphoglycerate_kinase_1	5020_50_PGK1_phosphoglycerate_kinase_1	GCST90200349	eicosapentaenoate (epa; 20:5n3)	2	-0.0682338	0.113843	0.548926	DeCODE	P00558	Chen et al.	eicosapentaenoate (epa; 20:5n3)	HMDB0001999	ENSG00000102144	PGK1	FALSE
41015	MR-PCA	5020_50_PGK1_phosphoglycerate_kinase_1	5020_50_PGK1_phosphoglycerate_kinase_1	GCST90200351	n-acetylputrescine	2	0.0703351	0.113936	0.537024	DeCODE	P00558	Chen et al.	n-acetylputrescine	HMDB0002064	ENSG00000102144	PGK1	FALSE
41016	MR-PCA	5020_50_PGK1_phosphoglycerate_kinase_1	5020_50_PGK1_phosphoglycerate_kinase_1	GCST90200354	linoleate (18:2n6)	2	0.0107925	0.11382	0.924457	DeCODE	P00558	Chen et al.	linoleate (18:2n6)	HMDB0006270,HMDB0000673	ENSG00000102144	PGK1	FALSE
41017	MR-PCA	5020_50_PGK1_phosphoglycerate_kinase_1	5020_50_PGK1_phosphoglycerate_kinase_1	GCST90200355	adenosine 5'-diphosphate (adp)	2	0.0034837	0.152407	0.981764	DeCODE	P00558	Chen et al.	adenosine 5'-diphosphate (adp)	HMDB0001341	ENSG00000102144	PGK1	TRUE
41018	MR-PCA	5020_50_PGK1_phosphoglycerate_kinase_1	5020_50_PGK1_phosphoglycerate_kinase_1	GCST90200356	adenosine 5'-monophosphate (amp)	2	0.172395	0.114108	0.130839	DeCODE	P00558	Chen et al.	adenosine 5'-monophosphate (amp)	HMDB0000045	ENSG00000102144	PGK1	FALSE
41019	MR-PCA	5020_50_PGK1_phosphoglycerate_kinase_1	5020_50_PGK1_phosphoglycerate_kinase_1	GCST90200358	arachidonate (20:4n6)	2	0.0740486	0.113739	0.515021	DeCODE	P00558	Chen et al.	arachidonate (20:4n6)	HMDB0001043	ENSG00000102144	PGK1	FALSE
41020	MR-PCA	5020_50_PGK1_phosphoglycerate_kinase_1	5020_50_PGK1_phosphoglycerate_kinase_1	GCST90200359	5-methylthioadenosine (mta)	2	-0.0686325	0.114168	0.547737	DeCODE	P00558	Chen et al.	5-methylthioadenosine (mta)	HMDB0001173	ENSG00000102144	PGK1	FALSE
41021	MR-PCA	5020_50_PGK1_phosphoglycerate_kinase_1	5020_50_PGK1_phosphoglycerate_kinase_1	GCST90200361	beta-alanine	2	-0.0208926	0.114841	0.855641	DeCODE	P00558	Chen et al.	beta-alanine	HMDB0000056	ENSG00000102144	PGK1	FALSE
41022	MR-PCA	5020_50_PGK1_phosphoglycerate_kinase_1	5020_50_PGK1_phosphoglycerate_kinase_1	GCST90200362	succinate	2	-0.0159211	0.116071	0.890899	DeCODE	P00558	Chen et al.	succinate	HMDB0000254	ENSG00000102144	PGK1	FALSE
41023	MR-PCA	5020_50_PGK1_phosphoglycerate_kinase_1	5020_50_PGK1_phosphoglycerate_kinase_1	GCST90200363	choline phosphate	2	0.212392	0.113916	0.062257	DeCODE	P00558	Chen et al.	choline phosphate	HMDB0001565	ENSG00000102144	PGK1	FALSE
41024	MR-PCA	5020_50_PGK1_phosphoglycerate_kinase_1	5020_50_PGK1_phosphoglycerate_kinase_1	GCST90200364	cysteinylglycine	2	0.00471519	0.11415	0.967051	DeCODE	P00558	Chen et al.	cysteinylglycine	HMDB0000078	ENSG00000102144	PGK1	FALSE
41025	MR-PCA	5020_50_PGK1_phosphoglycerate_kinase_1	5020_50_PGK1_phosphoglycerate_kinase_1	GCST90200365	phenylpyruvate	2	-0.0314049	0.113954	0.78286	DeCODE	P00558	Chen et al.	phenylpyruvate	HMDB0000205	ENSG00000102144	PGK1	FALSE
41026	MR-PCA	5020_50_PGK1_phosphoglycerate_kinase_1	5020_50_PGK1_phosphoglycerate_kinase_1	GCST90200368	cholesterol	2	0.211684	0.113834	0.0629448	DeCODE	P00558	Chen et al.	cholesterol	HMDB0000067	ENSG00000102144	PGK1	FALSE
41027	MR-PCA	5020_50_PGK1_phosphoglycerate_kinase_1	5020_50_PGK1_phosphoglycerate_kinase_1	GCST90200369	2-hydroxyphenylacetate	2	-0.126686	0.118943	0.286829	DeCODE	P00558	Chen et al.	2-hydroxyphenylacetate	HMDB0000669	ENSG00000102144	PGK1	FALSE
41028	MR-PCA	5020_50_PGK1_phosphoglycerate_kinase_1	5020_50_PGK1_phosphoglycerate_kinase_1	GCST90200370	aspartate	2	0.0888565	0.113861	0.435161	DeCODE	P00558	Chen et al.	aspartate	HMDB0000191	ENSG00000102144	PGK1	FALSE
41029	MR-PCA	5020_50_PGK1_phosphoglycerate_kinase_1	5020_50_PGK1_phosphoglycerate_kinase_1	GCST90200372	arginine	2	0.127599	0.11398	0.262932	DeCODE	P00558	Chen et al.	arginine	HMDB0000517	ENSG00000102144	PGK1	FALSE
41030	MR-PCA	5020_50_PGK1_phosphoglycerate_kinase_1	5020_50_PGK1_phosphoglycerate_kinase_1	GCST90200374	sphinganine	2	0.149352	0.120004	0.213295	DeCODE	P00558	Chen et al.	sphinganine	HMDB0000269	ENSG00000102144	PGK1	FALSE
41031	MR-PCA	5020_50_PGK1_phosphoglycerate_kinase_1	5020_50_PGK1_phosphoglycerate_kinase_1	GCST90200376	flavin adenine dinucleotide (fad)	2	0.0407698	0.130768	0.755214	DeCODE	P00558	Chen et al.	flavin adenine dinucleotide (fad)	HMDB0001248	ENSG00000102144	PGK1	FALSE
41032	MR-PCA	5020_50_PGK1_phosphoglycerate_kinase_1	5020_50_PGK1_phosphoglycerate_kinase_1	GCST90200377	histidine	2	0.00921164	0.114077	0.935642	DeCODE	P00558	Chen et al.	histidine	HMDB0000177	ENSG00000102144	PGK1	FALSE
41033	MR-PCA	5020_50_PGK1_phosphoglycerate_kinase_1	5020_50_PGK1_phosphoglycerate_kinase_1	GCST90200378	cortisol	2	-0.0137995	0.114282	0.90389	DeCODE	P00558	Chen et al.	cortisol	HMDB0000063	ENSG00000102144	PGK1	FALSE
41034	MR-PCA	5020_50_PGK1_phosphoglycerate_kinase_1	5020_50_PGK1_phosphoglycerate_kinase_1	GCST90200379	hypotaurine	2	0.0767113	0.11415	0.501568	DeCODE	P00558	Chen et al.	hypotaurine	HMDB0000965	ENSG00000102144	PGK1	FALSE
41035	MR-PCA	5020_50_PGK1_phosphoglycerate_kinase_1	5020_50_PGK1_phosphoglycerate_kinase_1	GCST90200382	cystine	2	-0.144393	0.1144	0.206884	DeCODE	P00558	Chen et al.	cystine	HMDB0000192	ENSG00000102144	PGK1	FALSE
41036	MR-PCA	5020_50_PGK1_phosphoglycerate_kinase_1	5020_50_PGK1_phosphoglycerate_kinase_1	GCST90200383	cystathionine	2	-0.156447	0.115558	0.175789	DeCODE	P00558	Chen et al.	cystathionine	HMDB0000099	ENSG00000102144	PGK1	FALSE
41037	MR-PCA	5020_50_PGK1_phosphoglycerate_kinase_1	5020_50_PGK1_phosphoglycerate_kinase_1	GCST90200384	guanidinoacetate	2	0.151122	0.113971	0.184851	DeCODE	P00558	Chen et al.	guanidinoacetate	HMDB0000128	ENSG00000102144	PGK1	FALSE
41038	MR-PCA	5020_50_PGK1_phosphoglycerate_kinase_1	5020_50_PGK1_phosphoglycerate_kinase_1	GCST90200385	sphingosine	2	0.25825	0.115765	0.0256937	DeCODE	P00558	Chen et al.	sphingosine	HMDB0000252	ENSG00000102144	PGK1	FALSE
41039	MR-PCA	5020_50_PGK1_phosphoglycerate_kinase_1	5020_50_PGK1_phosphoglycerate_kinase_1	GCST90200390	stearate (18:0)	2	0.0687753	0.113736	0.545384	DeCODE	P00558	Chen et al.	stearate (18:0)	HMDB0000827	ENSG00000102144	PGK1	FALSE
41040	MR-PCA	5020_50_PGK1_phosphoglycerate_kinase_1	5020_50_PGK1_phosphoglycerate_kinase_1	GCST90200391	methionine	2	-0.00726311	0.114079	0.949235	DeCODE	P00558	Chen et al.	methionine	HMDB0000696	ENSG00000102144	PGK1	FALSE
41041	MR-PCA	5020_50_PGK1_phosphoglycerate_kinase_1	5020_50_PGK1_phosphoglycerate_kinase_1	GCST90200392	orotate	2	0.000372388	0.114742	0.997411	DeCODE	P00558	Chen et al.	orotate	HMDB0000226	ENSG00000102144	PGK1	FALSE
41042	MR-PCA	5020_50_PGK1_phosphoglycerate_kinase_1	5020_50_PGK1_phosphoglycerate_kinase_1	GCST90200393	phosphate	2	0.18496	0.113908	0.104427	DeCODE	P00558	Chen et al.	phosphate	HMDB0001429	ENSG00000102144	PGK1	FALSE
41043	MR-PCA	5020_50_PGK1_phosphoglycerate_kinase_1	5020_50_PGK1_phosphoglycerate_kinase_1	GCST90200394	inosine	2	0.0397002	0.147184	0.787366	DeCODE	P00558	Chen et al.	inosine	HMDB0000195	ENSG00000102144	PGK1	FALSE
41044	MR-PCA	5020_50_PGK1_phosphoglycerate_kinase_1	5020_50_PGK1_phosphoglycerate_kinase_1	GCST90200395	inosine 5'-monophosphate (imp)	2	0.0151152	0.151937	0.920755	DeCODE	P00558	Chen et al.	inosine 5'-monophosphate (imp)	HMDB0000175	ENSG00000102144	PGK1	FALSE
41045	MR-PCA	5020_50_PGK1_phosphoglycerate_kinase_1	5020_50_PGK1_phosphoglycerate_kinase_1	GCST90200396	phenylalanine	2	-0.080378	0.114044	0.480934	DeCODE	P00558	Chen et al.	phenylalanine	HMDB0000159	ENSG00000102144	PGK1	FALSE
41046	MR-PCA	5020_50_PGK1_phosphoglycerate_kinase_1	5020_50_PGK1_phosphoglycerate_kinase_1	GCST90200397	palmitate (16:0)	2	-0.0103319	0.113759	0.927633	DeCODE	P00558	Chen et al.	palmitate (16:0)	HMDB0000220	ENSG00000102144	PGK1	FALSE
41047	MR-PCA	5020_50_PGK1_phosphoglycerate_kinase_1	5020_50_PGK1_phosphoglycerate_kinase_1	GCST90200400	nicotinamide	2	0.138387	0.114862	0.228277	DeCODE	P00558	Chen et al.	nicotinamide	HMDB0001406	ENSG00000102144	PGK1	FALSE
41048	MR-PCA	5020_50_PGK1_phosphoglycerate_kinase_1	5020_50_PGK1_phosphoglycerate_kinase_1	GCST90200401	myo-inositol	2	0.126876	0.114286	0.266928	DeCODE	P00558	Chen et al.	myo-inositol	HMDB0000211	ENSG00000102144	PGK1	FALSE
41049	MR-PCA	5020_50_PGK1_phosphoglycerate_kinase_1	5020_50_PGK1_phosphoglycerate_kinase_1	GCST90200403	citrulline	2	0.113841	0.114538	0.320265	DeCODE	P00558	Chen et al.	citrulline	HMDB0000904	ENSG00000102144	PGK1	FALSE
41050	MR-PCA	5020_50_PGK1_phosphoglycerate_kinase_1	5020_50_PGK1_phosphoglycerate_kinase_1	GCST90200404	ornithine	2	0.134376	0.113853	0.237898	DeCODE	P00558	Chen et al.	ornithine	HMDB0000214	ENSG00000102144	PGK1	FALSE
41051	MR-PCA	5020_50_PGK1_phosphoglycerate_kinase_1	5020_50_PGK1_phosphoglycerate_kinase_1	GCST90200405	retinol (vitamin a)	2	0.00121103	0.113914	0.991518	DeCODE	P00558	Chen et al.	retinol (vitamin a)	HMDB0000305	ENSG00000102144	PGK1	FALSE
41052	MR-PCA	5020_50_PGK1_phosphoglycerate_kinase_1	5020_50_PGK1_phosphoglycerate_kinase_1	GCST90200406	1-methylnicotinamide	2	0.194749	0.114274	0.0883383	DeCODE	P00558	Chen et al.	1-methylnicotinamide	HMDB0000699	ENSG00000102144	PGK1	FALSE
41053	MR-PCA	5020_50_PGK1_phosphoglycerate_kinase_1	5020_50_PGK1_phosphoglycerate_kinase_1	GCST90200407	uridine	2	0.0555248	0.11387	0.625821	DeCODE	P00558	Chen et al.	uridine	HMDB0000296	ENSG00000102144	PGK1	FALSE
41054	MR-PCA	5020_50_PGK1_phosphoglycerate_kinase_1	5020_50_PGK1_phosphoglycerate_kinase_1	GCST90200410	phytanate	2	0.0420636	0.114077	0.71233	DeCODE	P00558	Chen et al.	phytanate	HMDB0000801	ENSG00000102144	PGK1	FALSE
41055	MR-PCA	5020_50_PGK1_phosphoglycerate_kinase_1	5020_50_PGK1_phosphoglycerate_kinase_1	GCST90200412	glutamate	2	-0.09539	0.113636	0.401225	DeCODE	P00558	Chen et al.	glutamate	HMDB0000148	ENSG00000102144	PGK1	FALSE
41056	MR-PCA	5020_50_PGK1_phosphoglycerate_kinase_1	5020_50_PGK1_phosphoglycerate_kinase_1	GCST90200413	2'-deoxyuridine	2	-0.111405	0.11627	0.337982	DeCODE	P00558	Chen et al.	2'-deoxyuridine	HMDB0000012	ENSG00000102144	PGK1	FALSE
41057	MR-PCA	5020_50_PGK1_phosphoglycerate_kinase_1	5020_50_PGK1_phosphoglycerate_kinase_1	GCST90200415	serine	2	0.058442	0.113745	0.607392	DeCODE	P00558	Chen et al.	serine	HMDB0000187	ENSG00000102144	PGK1	FALSE
41058	MR-PCA	5020_50_PGK1_phosphoglycerate_kinase_1	5020_50_PGK1_phosphoglycerate_kinase_1	GCST90200417	urea	2	0.116238	0.113973	0.307789	DeCODE	P00558	Chen et al.	urea	HMDB0000294	ENSG00000102144	PGK1	FALSE
41059	MR-PCA	5020_50_PGK1_phosphoglycerate_kinase_1	5020_50_PGK1_phosphoglycerate_kinase_1	GCST90200418	pyridoxal	2	0.0424046	0.115506	0.713529	DeCODE	P00558	Chen et al.	pyridoxal	HMDB0001545	ENSG00000102144	PGK1	FALSE
41060	MR-PCA	5020_50_PGK1_phosphoglycerate_kinase_1	5020_50_PGK1_phosphoglycerate_kinase_1	GCST90200419	glutamine	2	0.189396	0.113868	0.0962537	DeCODE	P00558	Chen et al.	glutamine	HMDB0000641	ENSG00000102144	PGK1	FALSE
41061	MR-PCA	5020_50_PGK1_phosphoglycerate_kinase_1	5020_50_PGK1_phosphoglycerate_kinase_1	GCST90200422	serotonin	2	0.11057	0.119466	0.354691	DeCODE	P00558	Chen et al.	serotonin	HMDB0000259	ENSG00000102144	PGK1	FALSE
41062	MR-PCA	5020_50_PGK1_phosphoglycerate_kinase_1	5020_50_PGK1_phosphoglycerate_kinase_1	GCST90200423	spermidine	2	0.16591	0.120667	0.16915	DeCODE	P00558	Chen et al.	spermidine	HMDB0001257	ENSG00000102144	PGK1	FALSE
41063	MR-PCA	5020_50_PGK1_phosphoglycerate_kinase_1	5020_50_PGK1_phosphoglycerate_kinase_1	GCST90200427	tyrosine	2	-0.0277435	0.113878	0.807522	DeCODE	P00558	Chen et al.	tyrosine	HMDB0000158	ENSG00000102144	PGK1	FALSE
41064	MR-PCA	5020_50_PGK1_phosphoglycerate_kinase_1	5020_50_PGK1_phosphoglycerate_kinase_1	GCST90200429	cytidine	2	0.0716304	0.118217	0.544564	DeCODE	P00558	Chen et al.	cytidine	HMDB0000089	ENSG00000102144	PGK1	FALSE
41065	MR-PCA	5020_50_PGK1_phosphoglycerate_kinase_1	5020_50_PGK1_phosphoglycerate_kinase_1	GCST90200430	pyruvate	2	-0.0103508	0.11383	0.927546	DeCODE	P00558	Chen et al.	pyruvate	HMDB0000243	ENSG00000102144	PGK1	FALSE
41066	MR-PCA	5020_50_PGK1_phosphoglycerate_kinase_1	5020_50_PGK1_phosphoglycerate_kinase_1	GCST90200431	alanine	2	0.0846092	0.113787	0.457135	DeCODE	P00558	Chen et al.	alanine	HMDB0000161	ENSG00000102144	PGK1	FALSE
41067	MR-PCA	5020_50_PGK1_phosphoglycerate_kinase_1	5020_50_PGK1_phosphoglycerate_kinase_1	GCST90200432	threonine	2	0.0344388	0.113923	0.762424	DeCODE	P00558	Chen et al.	threonine	HMDB0000167	ENSG00000102144	PGK1	FALSE
41068	MR-PCA	5020_50_PGK1_phosphoglycerate_kinase_1	5020_50_PGK1_phosphoglycerate_kinase_1	GCST90200437	fructose	2	-0.0380309	0.114685	0.740183	DeCODE	P00558	Chen et al.	fructose	HMDB0000660	ENSG00000102144	PGK1	FALSE
41069	MR-PCA	5020_50_PGK1_phosphoglycerate_kinase_1	5020_50_PGK1_phosphoglycerate_kinase_1	GCST90200438	alpha-ketobutyrate	2	-0.187053	0.11429	0.101703	DeCODE	P00558	Chen et al.	alpha-ketobutyrate	HMDB0000005	ENSG00000102144	PGK1	FALSE
41070	MR-PCA	5020_50_PGK1_phosphoglycerate_kinase_1	5020_50_PGK1_phosphoglycerate_kinase_1	GCST90200439	cysteine	2	0.0665188	0.114125	0.559988	DeCODE	P00558	Chen et al.	cysteine	HMDB0000574	ENSG00000102144	PGK1	FALSE
41071	MR-PCA	5020_50_PGK1_phosphoglycerate_kinase_1	5020_50_PGK1_phosphoglycerate_kinase_1	GCST90200440	glucose	2	0.1115	0.114788	0.331371	DeCODE	P00558	Chen et al.	glucose	HMDB0000122	ENSG00000102144	PGK1	FALSE
41072	MR-PCA	5020_50_PGK1_phosphoglycerate_kinase_1	5020_50_PGK1_phosphoglycerate_kinase_1	GCST90200441	tryptophan	2	-0.155774	0.113993	0.171775	DeCODE	P00558	Chen et al.	tryptophan	HMDB0000929	ENSG00000102144	PGK1	FALSE
41073	MR-PCA	5020_50_PGK1_phosphoglycerate_kinase_1	5020_50_PGK1_phosphoglycerate_kinase_1	GCST90200442	valine	2	-0.101271	0.113913	0.37399	DeCODE	P00558	Chen et al.	valine	HMDB0000883	ENSG00000102144	PGK1	FALSE
41074	MR-PCA	5020_50_PGK1_phosphoglycerate_kinase_1	5020_50_PGK1_phosphoglycerate_kinase_1	GCST90200444	dihydroorotate	2	-0.128991	0.114268	0.258962	DeCODE	P00558	Chen et al.	dihydroorotate	HMDB03349	ENSG00000102144	PGK1	FALSE
41075	MR-PCA	5020_50_PGK1_phosphoglycerate_kinase_1	5020_50_PGK1_phosphoglycerate_kinase_1	GCST90200447	maltose	2	0.0264865	0.129826	0.838342	DeCODE	P00558	Chen et al.	maltose	HMDB0000163	ENSG00000102144	PGK1	FALSE
41076	MR-PCA	5020_50_PGK1_phosphoglycerate_kinase_1	5020_50_PGK1_phosphoglycerate_kinase_1	GCST90200452	asparagine	2	0.0223042	0.113925	0.844782	DeCODE	P00558	Chen et al.	asparagine	HMDB0000168	ENSG00000102144	PGK1	FALSE
41077	MR-PCA	5020_50_PGK1_phosphoglycerate_kinase_1	5020_50_PGK1_phosphoglycerate_kinase_1	GCST90200455	alpha-ketoglutarate	2	0.0553326	0.114162	0.627899	DeCODE	P00558	Chen et al.	alpha-ketoglutarate	HMDB0000208	ENSG00000102144	PGK1	FALSE
41078	MR-PCA	5020_50_PGK1_phosphoglycerate_kinase_1	5020_50_PGK1_phosphoglycerate_kinase_1	GCST90200680	5-acetylamino-6-formylamino-3-methyluracil	2	0.0605522	0.118672	0.609877	DeCODE	P00558	Chen et al.	5-acetylamino-6-formylamino-3-methyluracil	HMDB0011105	ENSG00000102144	PGK1	FALSE
41079	MR-PCA	5020_50_PGK1_phosphoglycerate_kinase_1	5020_50_PGK1_phosphoglycerate_kinase_1	GCST90200684	n-acetyl-aspartyl-glutamate (naag)	2	0.109087	0.11785	0.354631	DeCODE	P00558	Chen et al.	n-acetyl-aspartyl-glutamate (naag)	HMDB0001067	ENSG00000102144	PGK1	FALSE
41080	MR-PCA	5020_50_PGK1_phosphoglycerate_kinase_1	5020_50_PGK1_phosphoglycerate_kinase_1	GCST90200687	bilirubin (e,z or z,e)*	2	0.0070651	0.113974	0.950572	DeCODE	P00558	Chen et al.	bilirubin (e,z or z,e)*	HMDB0000488	ENSG00000102144	PGK1	FALSE
41081	MR-PCA	5020_50_PGK1_phosphoglycerate_kinase_1	5020_50_PGK1_phosphoglycerate_kinase_1	GCST90200691	n-delta-acetylornithine	2	0.12457	0.113827	0.273788	DeCODE	P00558	Chen et al.	n-delta-acetylornithine	HMDB0003357	ENSG00000102144	PGK1	FALSE
41082	MR-PCA	5020_50_PGK1_phosphoglycerate_kinase_1	5020_50_PGK1_phosphoglycerate_kinase_1	GCST90200704	bilirubin (z,z)	2	-0.0236511	0.113816	0.835385	DeCODE	P00558	Chen et al.	bilirubin (z,z)	HMDB0000054	ENSG00000102144	PGK1	FALSE
41083	MR-PCA	5020_50_PGK1_phosphoglycerate_kinase_1	5020_50_PGK1_phosphoglycerate_kinase_1	GCST90200706	biliverdin	2	-0.0695219	0.113809	0.541289	DeCODE	P00558	Chen et al.	biliverdin	HMDB0001008	ENSG00000102144	PGK1	FALSE
41084	MR-PCA	5020_50_PGK1_phosphoglycerate_kinase_1	5020_50_PGK1_phosphoglycerate_kinase_1	GCST90200707	glycine	2	0.169155	0.113804	0.137181	DeCODE	P00558	Chen et al.	glycine	HMDB0000123	ENSG00000102144	PGK1	FALSE
41085	MR-PCA	5020_50_PGK1_phosphoglycerate_kinase_1	5020_50_PGK1_phosphoglycerate_kinase_1	bioa_015	phenylethylamine	2	-0.0422559	0.117301	0.718672	DeCODE	P00558	Lotta et al.	phenylethylamine	HMDB0012275	ENSG00000102144	PGK1	FALSE
41086	MR-PCA	5020_50_PGK1_phosphoglycerate_kinase_1	5020_50_PGK1_phosphoglycerate_kinase_1	bioa_031	sarcosine	2	-0.0388658	0.0701124	0.579349	DeCODE	P00558	Lotta et al.	sarcosine	HMDB0000271	ENSG00000102144	PGK1	FALSE
41087	MR-PCA	5020_50_PGK1_phosphoglycerate_kinase_1	5020_50_PGK1_phosphoglycerate_kinase_1	bioa_033	spermidine	2	0.0481011	0.0823095	0.558956	DeCODE	P00558	Lotta et al.	spermidine	HMDB0001257	ENSG00000102144	PGK1	FALSE
41088	MR-PCA	5020_50_PGK1_phosphoglycerate_kinase_1	5020_50_PGK1_phosphoglycerate_kinase_1	met-d-Acetate	acetate	2	0.011188	0.0306675	0.715248	DeCODE	P00558	Borges et al.	acetate	HMDB0000042	ENSG00000102144	PGK1	FALSE
41089	MR-PCA	5020_50_PGK1_phosphoglycerate_kinase_1	5020_50_PGK1_phosphoglycerate_kinase_1	met-d-Acetoacetate	acetoacetate	2	0.0601614	0.0306635	0.0497641	DeCODE	P00558	Borges et al.	acetoacetate	HMDB0000060	ENSG00000102144	PGK1	FALSE
41090	MR-PCA	5020_50_PGK1_phosphoglycerate_kinase_1	5020_50_PGK1_phosphoglycerate_kinase_1	met-d-Ala	alanine	2	-0.0256548	0.0306637	0.402789	DeCODE	P00558	Borges et al.	alanine	HMDB0000161	ENSG00000102144	PGK1	FALSE
41091	MR-PCA	5020_50_PGK1_phosphoglycerate_kinase_1	5020_50_PGK1_phosphoglycerate_kinase_1	met-d-Citrate	citrate	2	0.0411476	0.0306649	0.179646	DeCODE	P00558	Borges et al.	citrate	HMDB0000094	ENSG00000102144	PGK1	FALSE
41092	MR-PCA	5020_50_PGK1_phosphoglycerate_kinase_1	5020_50_PGK1_phosphoglycerate_kinase_1	met-d-Gln	glutamine	2	0.061467	0.0307068	0.0453131	DeCODE	P00558	Borges et al.	glutamine	HMDB0000641	ENSG00000102144	PGK1	FALSE
41093	MR-PCA	5020_50_PGK1_phosphoglycerate_kinase_1	5020_50_PGK1_phosphoglycerate_kinase_1	met-d-Glucose	glucose	2	-0.0476894	0.0306913	0.120222	DeCODE	P00558	Borges et al.	glucose	HMDB0000122	ENSG00000102144	PGK1	FALSE
41094	MR-PCA	5020_50_PGK1_phosphoglycerate_kinase_1	5020_50_PGK1_phosphoglycerate_kinase_1	met-d-Gly	glycine	2	0.0921342	0.0306773	0.00267037	DeCODE	P00558	Borges et al.	glycine	HMDB0000123	ENSG00000102144	PGK1	FALSE
41095	MR-PCA	5020_50_PGK1_phosphoglycerate_kinase_1	5020_50_PGK1_phosphoglycerate_kinase_1	met-d-His	histidine	2	0.00140006	0.0306876	0.963611	DeCODE	P00558	Borges et al.	histidine	HMDB0000177	ENSG00000102144	PGK1	FALSE
41096	MR-PCA	5020_50_PGK1_phosphoglycerate_kinase_1	5020_50_PGK1_phosphoglycerate_kinase_1	met-d-LA	linoleate (18:2n6)	2	-0.0287177	0.0306737	0.349153	DeCODE	P00558	Borges et al.	linoleate (18:2n6)	HMDB0006270,HMDB0000673	ENSG00000102144	PGK1	FALSE
41097	MR-PCA	5020_50_PGK1_phosphoglycerate_kinase_1	5020_50_PGK1_phosphoglycerate_kinase_1	met-d-Phe	phenylalanine	2	-0.0165991	0.0306702	0.588361	DeCODE	P00558	Borges et al.	phenylalanine	HMDB0000159	ENSG00000102144	PGK1	FALSE
41098	MR-PCA	5020_50_PGK1_phosphoglycerate_kinase_1	5020_50_PGK1_phosphoglycerate_kinase_1	met-d-Pyruvate	pyruvate	2	0.0152455	0.0307073	0.619557	DeCODE	P00558	Borges et al.	pyruvate	HMDB0000243	ENSG00000102144	PGK1	FALSE
41099	MR-PCA	5020_50_PGK1_phosphoglycerate_kinase_1	5020_50_PGK1_phosphoglycerate_kinase_1	met-d-Tyr	tyrosine	2	-0.0275711	0.0306854	0.368914	DeCODE	P00558	Borges et al.	tyrosine	HMDB0000158	ENSG00000102144	PGK1	FALSE
41100	MR-PCA	5020_50_PGK1_phosphoglycerate_kinase_1	5020_50_PGK1_phosphoglycerate_kinase_1	met-d-Val	valine	2	0.00711152	0.0306671	0.816621	DeCODE	P00558	Borges et al.	valine	HMDB0000883	ENSG00000102144	PGK1	FALSE
41101	MR-PCA	5030_52_SIRT2_SIRT2	5030_52_SIRT2_SIRT2	GCST90199627	n-alpha-acetylornithine	5	-0.00408179	0.0522041	0.937678	DeCODE	Q8IXJ6	Chen et al.	n-alpha-acetylornithine	HMDB0003357	ENSG00000068903	SIRT2	FALSE
41102	MR-PCA	5030_52_SIRT2_SIRT2	5030_52_SIRT2_SIRT2	GCST90199628	3-methylhistidine	5	0.0182607	0.0429325	0.670592	DeCODE	Q8IXJ6	Chen et al.	3-methylhistidine	HMDB0000479	ENSG00000068903	SIRT2	FALSE
41103	MR-PCA	5030_52_SIRT2_SIRT2	5030_52_SIRT2_SIRT2	GCST90199629	glycerophosphorylcholine (gpc)	5	0.0365753	0.0431339	0.396468	DeCODE	Q8IXJ6	Chen et al.	glycerophosphorylcholine (gpc)	HMDB0000086	ENSG00000068903	SIRT2	FALSE
41104	MR-PCA	5030_52_SIRT2_SIRT2	5030_52_SIRT2_SIRT2	GCST90199637	n-acetylglutamate	5	0.0423047	0.0442534	0.33909	DeCODE	Q8IXJ6	Chen et al.	n-acetylglutamate	HMDB0001138	ENSG00000068903	SIRT2	FALSE
41105	MR-PCA	5030_52_SIRT2_SIRT2	5030_52_SIRT2_SIRT2	GCST90199651	docosahexaenoate (dha; 22:6n3)	5	-0.0400196	0.042958	0.351543	DeCODE	Q8IXJ6	Chen et al.	docosahexaenoate (dha; 22:6n3)	HMDB0002183	ENSG00000068903	SIRT2	FALSE
41106	MR-PCA	5030_52_SIRT2_SIRT2	5030_52_SIRT2_SIRT2	GCST90199652	1-stearoyl-2-oleoyl-gps (18:0/18:1)	5	-0.016066	0.0435498	0.712195	DeCODE	Q8IXJ6	Chen et al.	1-stearoyl-2-oleoyl-gps (18:0/18:1)	HMDB0010163	ENSG00000068903	SIRT2	FALSE
41107	MR-PCA	5030_52_SIRT2_SIRT2	5030_52_SIRT2_SIRT2	GCST90199654	paraxanthine	5	-0.0253592	0.044138	0.565601	DeCODE	Q8IXJ6	Chen et al.	paraxanthine	HMDB0001860	ENSG00000068903	SIRT2	FALSE
41108	MR-PCA	5030_52_SIRT2_SIRT2	5030_52_SIRT2_SIRT2	GCST90199665	n-acetylaspartate (naa)	5	-0.0466112	0.0433028	0.281747	DeCODE	Q8IXJ6	Chen et al.	n-acetylaspartate (naa)	HMDB0000812	ENSG00000068903	SIRT2	FALSE
41109	MR-PCA	5030_52_SIRT2_SIRT2	5030_52_SIRT2_SIRT2	GCST90199666	palmitoylcarnitine (c16)	5	-0.0135286	0.0430197	0.753161	DeCODE	Q8IXJ6	Chen et al.	palmitoylcarnitine (c16)	HMDB0000222	ENSG00000068903	SIRT2	FALSE
41110	MR-PCA	5030_52_SIRT2_SIRT2	5030_52_SIRT2_SIRT2	GCST90199669	acetylcarnitine (c2)	5	-0.00777529	0.0430028	0.856518	DeCODE	Q8IXJ6	Chen et al.	acetylcarnitine (c2)	HMDB0000201	ENSG00000068903	SIRT2	FALSE
41111	MR-PCA	5030_52_SIRT2_SIRT2	5030_52_SIRT2_SIRT2	GCST90199673	dehydroepiandrosterone sulfate (dhea-s)	5	0.0340443	0.0430907	0.429491	DeCODE	Q8IXJ6	Chen et al.	dehydroepiandrosterone sulfate (dhea-s)	HMDB0001032	ENSG00000068903	SIRT2	FALSE
41112	MR-PCA	5030_52_SIRT2_SIRT2	5030_52_SIRT2_SIRT2	GCST90199691	1-methylhistidine	5	0.0214631	0.0430959	0.618463	DeCODE	Q8IXJ6	Chen et al.	1-methylhistidine	HMDB0000001	ENSG00000068903	SIRT2	FALSE
41113	MR-PCA	5030_52_SIRT2_SIRT2	5030_52_SIRT2_SIRT2	GCST90199845	sphinganine-1-phosphate	5	-0.0340077	0.0433619	0.432879	DeCODE	Q8IXJ6	Chen et al.	sphinganine-1-phosphate	HMDB0001383	ENSG00000068903	SIRT2	FALSE
41114	MR-PCA	5030_52_SIRT2_SIRT2	5030_52_SIRT2_SIRT2	GCST90199896	sulfate*	5	0.0359012	0.0430857	0.404703	DeCODE	Q8IXJ6	Chen et al.	sulfate*	HMDB01448	ENSG00000068903	SIRT2	FALSE
41115	MR-PCA	5030_52_SIRT2_SIRT2	5030_52_SIRT2_SIRT2	GCST90199972	sphingomyelin (d18:1/24:1, d18:2/24:0)*	5	0.0438818	0.0429897	0.307372	DeCODE	Q8IXJ6	Chen et al.	sphingomyelin (d18:1/24:1, d18:2/24:0)*	HMDB0012107	ENSG00000068903	SIRT2	FALSE
41116	MR-PCA	5030_52_SIRT2_SIRT2	5030_52_SIRT2_SIRT2	GCST90200001	sphingomyelin (d18:1/20:0, d16:1/22:0)*	5	-0.00151416	0.0430154	0.97192	DeCODE	Q8IXJ6	Chen et al.	sphingomyelin (d18:1/20:0, d16:1/22:0)*	HMDB0012102	ENSG00000068903	SIRT2	FALSE
41117	MR-PCA	5030_52_SIRT2_SIRT2	5030_52_SIRT2_SIRT2	GCST90200049	myristoyl dihydrosphingomyelin (d18:0/14:0)*	5	0.014077	0.0430234	0.743521	DeCODE	Q8IXJ6	Chen et al.	myristoyl dihydrosphingomyelin (d18:0/14:0)*	HMDB0012085	ENSG00000068903	SIRT2	FALSE
41118	MR-PCA	5030_52_SIRT2_SIRT2	5030_52_SIRT2_SIRT2	GCST90200056	sphingomyelin (d18:0/18:0, d19:0/17:0)*	5	0.0702972	0.0429688	0.101839	DeCODE	Q8IXJ6	Chen et al.	sphingomyelin (d18:0/18:0, d19:0/17:0)*	HMDB0012087	ENSG00000068903	SIRT2	FALSE
41119	MR-PCA	5030_52_SIRT2_SIRT2	5030_52_SIRT2_SIRT2	GCST90200279	pantothenate	5	-0.0201982	0.0431758	0.639919	DeCODE	Q8IXJ6	Chen et al.	pantothenate	HMDB0000210	ENSG00000068903	SIRT2	FALSE
41120	MR-PCA	5030_52_SIRT2_SIRT2	5030_52_SIRT2_SIRT2	GCST90200281	phosphoethanolamine	5	-0.0330693	0.0430253	0.44213	DeCODE	Q8IXJ6	Chen et al.	phosphoethanolamine	HMDB0000224	ENSG00000068903	SIRT2	FALSE
41121	MR-PCA	5030_52_SIRT2_SIRT2	5030_52_SIRT2_SIRT2	GCST90200283	3-ureidopropionate	5	0.0392703	0.0449974	0.382814	DeCODE	Q8IXJ6	Chen et al.	3-ureidopropionate	HMDB0000026	ENSG00000068903	SIRT2	FALSE
41122	MR-PCA	5030_52_SIRT2_SIRT2	5030_52_SIRT2_SIRT2	GCST90200291	sarcosine	5	0.0223191	0.0431046	0.604605	DeCODE	Q8IXJ6	Chen et al.	sarcosine	HMDB0000271	ENSG00000068903	SIRT2	FALSE
41123	MR-PCA	5030_52_SIRT2_SIRT2	5030_52_SIRT2_SIRT2	GCST90200292	trans-4-hydroxyproline	5	-0.0196552	0.0430291	0.647823	DeCODE	Q8IXJ6	Chen et al.	trans-4-hydroxyproline	HMDB0000725	ENSG00000068903	SIRT2	FALSE
41124	MR-PCA	5030_52_SIRT2_SIRT2	5030_52_SIRT2_SIRT2	GCST90200293	thyroxine	5	0.0361001	0.0430031	0.401202	DeCODE	Q8IXJ6	Chen et al.	thyroxine	HMDB0000248	ENSG00000068903	SIRT2	FALSE
41125	MR-PCA	5030_52_SIRT2_SIRT2	5030_52_SIRT2_SIRT2	GCST90200296	methyl indole-3-acetate	5	-0.059371	0.0466094	0.202734	DeCODE	Q8IXJ6	Chen et al.	methyl indole-3-acetate	HMDB0029738	ENSG00000068903	SIRT2	FALSE
41126	MR-PCA	5030_52_SIRT2_SIRT2	5030_52_SIRT2_SIRT2	GCST90200304	citrate	5	0.0113871	0.0430085	0.79119	DeCODE	Q8IXJ6	Chen et al.	citrate	HMDB0000094	ENSG00000068903	SIRT2	FALSE
41127	MR-PCA	5030_52_SIRT2_SIRT2	5030_52_SIRT2_SIRT2	GCST90200306	butyrate/isobutyrate (4:0)	5	-0.0649076	0.0436902	0.137377	DeCODE	Q8IXJ6	Chen et al.	butyrate/isobutyrate (4:0)	HMDB0000039	ENSG00000068903	SIRT2	FALSE
41128	MR-PCA	5030_52_SIRT2_SIRT2	5030_52_SIRT2_SIRT2	GCST90200314	n-acetylneuraminate	5	0.00187955	0.0431592	0.965264	DeCODE	Q8IXJ6	Chen et al.	n-acetylneuraminate	HMDB0000230	ENSG00000068903	SIRT2	FALSE
41129	MR-PCA	5030_52_SIRT2_SIRT2	5030_52_SIRT2_SIRT2	GCST90200318	acetoacetate	5	0.00294713	0.0471148	0.950123	DeCODE	Q8IXJ6	Chen et al.	acetoacetate	HMDB0000060	ENSG00000068903	SIRT2	FALSE
41130	MR-PCA	5030_52_SIRT2_SIRT2	5030_52_SIRT2_SIRT2	GCST90200319	cys-gly, oxidized	5	0.0832767	0.0430173	0.0528812	DeCODE	Q8IXJ6	Chen et al.	cys-gly, oxidized	HMDB0000078	ENSG00000068903	SIRT2	FALSE
41131	MR-PCA	5030_52_SIRT2_SIRT2	5030_52_SIRT2_SIRT2	GCST90200321	cholate	5	-0.0348444	0.0439975	0.428381	DeCODE	Q8IXJ6	Chen et al.	cholate	HMDB0000619	ENSG00000068903	SIRT2	FALSE
41132	MR-PCA	5030_52_SIRT2_SIRT2	5030_52_SIRT2_SIRT2	GCST90200323	creatine	5	-0.119012	0.0429414	0.00557997	DeCODE	Q8IXJ6	Chen et al.	creatine	HMDB0000064	ENSG00000068903	SIRT2	FALSE
41133	MR-PCA	5030_52_SIRT2_SIRT2	5030_52_SIRT2_SIRT2	GCST90200325	glycerol	5	0.0201308	0.0429436	0.639232	DeCODE	Q8IXJ6	Chen et al.	glycerol	HMDB0000131	ENSG00000068903	SIRT2	FALSE
41134	MR-PCA	5030_52_SIRT2_SIRT2	5030_52_SIRT2_SIRT2	GCST90200327	choline	5	-0.0253367	0.043003	0.555737	DeCODE	Q8IXJ6	Chen et al.	choline	HMDB0000097	ENSG00000068903	SIRT2	FALSE
41135	MR-PCA	5030_52_SIRT2_SIRT2	5030_52_SIRT2_SIRT2	GCST90200335	stearoyl sphingomyelin (d18:1/18:0)	5	0.0799567	0.0430116	0.0630335	DeCODE	Q8IXJ6	Chen et al.	stearoyl sphingomyelin (d18:1/18:0)	HMDB0001348	ENSG00000068903	SIRT2	FALSE
41136	MR-PCA	5030_52_SIRT2_SIRT2	5030_52_SIRT2_SIRT2	GCST90200336	n-palmitoyl-sphingosine (d18:1/16:0)	5	-0.00382552	0.0429926	0.929097	DeCODE	Q8IXJ6	Chen et al.	n-palmitoyl-sphingosine (d18:1/16:0)	HMDB0004949	ENSG00000068903	SIRT2	FALSE
41137	MR-PCA	5030_52_SIRT2_SIRT2	5030_52_SIRT2_SIRT2	GCST90200337	taurochenodeoxycholate	5	0.0346469	0.0435719	0.426517	DeCODE	Q8IXJ6	Chen et al.	taurochenodeoxycholate	HMDB0000951	ENSG00000068903	SIRT2	FALSE
41138	MR-PCA	5030_52_SIRT2_SIRT2	5030_52_SIRT2_SIRT2	GCST90200341	n-stearoyl-sphingosine (d18:1/18:0)*	5	-0.0283056	0.0430228	0.51059	DeCODE	Q8IXJ6	Chen et al.	n-stearoyl-sphingosine (d18:1/18:0)*	HMDB0004950	ENSG00000068903	SIRT2	FALSE
41139	MR-PCA	5030_52_SIRT2_SIRT2	5030_52_SIRT2_SIRT2	GCST90200345	s-adenosylhomocysteine (sah)	5	-0.00212431	0.0498737	0.966025	DeCODE	Q8IXJ6	Chen et al.	s-adenosylhomocysteine (sah)	HMDB00939	ENSG00000068903	SIRT2	FALSE
41140	MR-PCA	5030_52_SIRT2_SIRT2	5030_52_SIRT2_SIRT2	GCST90200348	quinolinate	5	0.0185844	0.0431515	0.666702	DeCODE	Q8IXJ6	Chen et al.	quinolinate	HMDB0000232	ENSG00000068903	SIRT2	FALSE
41141	MR-PCA	5030_52_SIRT2_SIRT2	5030_52_SIRT2_SIRT2	GCST90200349	eicosapentaenoate (epa; 20:5n3)	5	-0.00120348	0.0430153	0.97768	DeCODE	Q8IXJ6	Chen et al.	eicosapentaenoate (epa; 20:5n3)	HMDB0001999	ENSG00000068903	SIRT2	FALSE
41142	MR-PCA	5030_52_SIRT2_SIRT2	5030_52_SIRT2_SIRT2	GCST90200351	n-acetylputrescine	5	-0.0567086	0.0430507	0.187755	DeCODE	Q8IXJ6	Chen et al.	n-acetylputrescine	HMDB0002064	ENSG00000068903	SIRT2	FALSE
41143	MR-PCA	5030_52_SIRT2_SIRT2	5030_52_SIRT2_SIRT2	GCST90200354	linoleate (18:2n6)	5	-0.0562153	0.0430058	0.191159	DeCODE	Q8IXJ6	Chen et al.	linoleate (18:2n6)	HMDB0006270,HMDB0000673	ENSG00000068903	SIRT2	FALSE
41144	MR-PCA	5030_52_SIRT2_SIRT2	5030_52_SIRT2_SIRT2	GCST90200355	adenosine 5'-diphosphate (adp)	5	0.0298856	0.0575778	0.603727	DeCODE	Q8IXJ6	Chen et al.	adenosine 5'-diphosphate (adp)	HMDB0001341	ENSG00000068903	SIRT2	FALSE
41145	MR-PCA	5030_52_SIRT2_SIRT2	5030_52_SIRT2_SIRT2	GCST90200356	adenosine 5'-monophosphate (amp)	5	-0.00339074	0.0431167	0.937318	DeCODE	Q8IXJ6	Chen et al.	adenosine 5'-monophosphate (amp)	HMDB0000045	ENSG00000068903	SIRT2	FALSE
41146	MR-PCA	5030_52_SIRT2_SIRT2	5030_52_SIRT2_SIRT2	GCST90200358	arachidonate (20:4n6)	5	-0.0330563	0.0429746	0.441771	DeCODE	Q8IXJ6	Chen et al.	arachidonate (20:4n6)	HMDB0001043	ENSG00000068903	SIRT2	FALSE
41147	MR-PCA	5030_52_SIRT2_SIRT2	5030_52_SIRT2_SIRT2	GCST90200359	5-methylthioadenosine (mta)	5	-0.0245609	0.0431389	0.569122	DeCODE	Q8IXJ6	Chen et al.	5-methylthioadenosine (mta)	HMDB0001173	ENSG00000068903	SIRT2	FALSE
41148	MR-PCA	5030_52_SIRT2_SIRT2	5030_52_SIRT2_SIRT2	GCST90200361	beta-alanine	5	-0.00666478	0.043393	0.877932	DeCODE	Q8IXJ6	Chen et al.	beta-alanine	HMDB0000056	ENSG00000068903	SIRT2	FALSE
41149	MR-PCA	5030_52_SIRT2_SIRT2	5030_52_SIRT2_SIRT2	GCST90200362	succinate	5	0.101791	0.0438561	0.0202856	DeCODE	Q8IXJ6	Chen et al.	succinate	HMDB0000254	ENSG00000068903	SIRT2	FALSE
41150	MR-PCA	5030_52_SIRT2_SIRT2	5030_52_SIRT2_SIRT2	GCST90200363	choline phosphate	5	-0.0380559	0.043046	0.376656	DeCODE	Q8IXJ6	Chen et al.	choline phosphate	HMDB0001565	ENSG00000068903	SIRT2	FALSE
41151	MR-PCA	5030_52_SIRT2_SIRT2	5030_52_SIRT2_SIRT2	GCST90200364	cysteinylglycine	5	0.0365492	0.0431284	0.396744	DeCODE	Q8IXJ6	Chen et al.	cysteinylglycine	HMDB0000078	ENSG00000068903	SIRT2	FALSE
41152	MR-PCA	5030_52_SIRT2_SIRT2	5030_52_SIRT2_SIRT2	GCST90200365	phenylpyruvate	5	-0.00761194	0.0430568	0.859675	DeCODE	Q8IXJ6	Chen et al.	phenylpyruvate	HMDB0000205	ENSG00000068903	SIRT2	FALSE
41153	MR-PCA	5030_52_SIRT2_SIRT2	5030_52_SIRT2_SIRT2	GCST90200368	cholesterol	5	-0.000104484	0.0430114	0.998062	DeCODE	Q8IXJ6	Chen et al.	cholesterol	HMDB0000067	ENSG00000068903	SIRT2	FALSE
41154	MR-PCA	5030_52_SIRT2_SIRT2	5030_52_SIRT2_SIRT2	GCST90200369	2-hydroxyphenylacetate	5	-0.0266688	0.0449408	0.5529	DeCODE	Q8IXJ6	Chen et al.	2-hydroxyphenylacetate	HMDB0000669	ENSG00000068903	SIRT2	FALSE
41155	MR-PCA	5030_52_SIRT2_SIRT2	5030_52_SIRT2_SIRT2	GCST90200370	aspartate	5	-0.100648	0.0430239	0.0193174	DeCODE	Q8IXJ6	Chen et al.	aspartate	HMDB0000191	ENSG00000068903	SIRT2	FALSE
41156	MR-PCA	5030_52_SIRT2_SIRT2	5030_52_SIRT2_SIRT2	GCST90200372	arginine	5	-0.0283144	0.0430668	0.510889	DeCODE	Q8IXJ6	Chen et al.	arginine	HMDB0000517	ENSG00000068903	SIRT2	FALSE
41157	MR-PCA	5030_52_SIRT2_SIRT2	5030_52_SIRT2_SIRT2	GCST90200374	sphinganine	5	-0.0538327	0.0453483	0.235191	DeCODE	Q8IXJ6	Chen et al.	sphinganine	HMDB0000269	ENSG00000068903	SIRT2	FALSE
41158	MR-PCA	5030_52_SIRT2_SIRT2	5030_52_SIRT2_SIRT2	GCST90200376	flavin adenine dinucleotide (fad)	5	-0.0768365	0.0494033	0.119877	DeCODE	Q8IXJ6	Chen et al.	flavin adenine dinucleotide (fad)	HMDB0001248	ENSG00000068903	SIRT2	FALSE
41159	MR-PCA	5030_52_SIRT2_SIRT2	5030_52_SIRT2_SIRT2	GCST90200377	histidine	5	-0.0913029	0.0431036	0.0341562	DeCODE	Q8IXJ6	Chen et al.	histidine	HMDB0000177	ENSG00000068903	SIRT2	FALSE
41160	MR-PCA	5030_52_SIRT2_SIRT2	5030_52_SIRT2_SIRT2	GCST90200378	cortisol	5	0.0601106	0.0431767	0.163862	DeCODE	Q8IXJ6	Chen et al.	cortisol	HMDB0000063	ENSG00000068903	SIRT2	FALSE
41161	MR-PCA	5030_52_SIRT2_SIRT2	5030_52_SIRT2_SIRT2	GCST90200379	hypotaurine	5	0.0668625	0.0431275	0.121058	DeCODE	Q8IXJ6	Chen et al.	hypotaurine	HMDB0000965	ENSG00000068903	SIRT2	FALSE
41162	MR-PCA	5030_52_SIRT2_SIRT2	5030_52_SIRT2_SIRT2	GCST90200382	cystine	5	-0.0719558	0.0432195	0.0959341	DeCODE	Q8IXJ6	Chen et al.	cystine	HMDB0000192	ENSG00000068903	SIRT2	FALSE
41163	MR-PCA	5030_52_SIRT2_SIRT2	5030_52_SIRT2_SIRT2	GCST90200383	cystathionine	5	0.00496959	0.0436575	0.909372	DeCODE	Q8IXJ6	Chen et al.	cystathionine	HMDB0000099	ENSG00000068903	SIRT2	FALSE
41164	MR-PCA	5030_52_SIRT2_SIRT2	5030_52_SIRT2_SIRT2	GCST90200384	guanidinoacetate	5	-0.0804155	0.0430642	0.061854	DeCODE	Q8IXJ6	Chen et al.	guanidinoacetate	HMDB0000128	ENSG00000068903	SIRT2	FALSE
41165	MR-PCA	5030_52_SIRT2_SIRT2	5030_52_SIRT2_SIRT2	GCST90200385	sphingosine	5	0.0162066	0.0437422	0.711008	DeCODE	Q8IXJ6	Chen et al.	sphingosine	HMDB0000252	ENSG00000068903	SIRT2	FALSE
41166	MR-PCA	5030_52_SIRT2_SIRT2	5030_52_SIRT2_SIRT2	GCST90200390	stearate (18:0)	5	-0.0691815	0.0429754	0.107443	DeCODE	Q8IXJ6	Chen et al.	stearate (18:0)	HMDB0000827	ENSG00000068903	SIRT2	FALSE
41167	MR-PCA	5030_52_SIRT2_SIRT2	5030_52_SIRT2_SIRT2	GCST90200391	methionine	5	0.0252027	0.0431075	0.558784	DeCODE	Q8IXJ6	Chen et al.	methionine	HMDB0000696	ENSG00000068903	SIRT2	FALSE
41168	MR-PCA	5030_52_SIRT2_SIRT2	5030_52_SIRT2_SIRT2	GCST90200392	orotate	5	-0.0102732	0.0433551	0.812692	DeCODE	Q8IXJ6	Chen et al.	orotate	HMDB0000226	ENSG00000068903	SIRT2	FALSE
41169	MR-PCA	5030_52_SIRT2_SIRT2	5030_52_SIRT2_SIRT2	GCST90200393	phosphate	5	-0.00912747	0.0430419	0.83206	DeCODE	Q8IXJ6	Chen et al.	phosphate	HMDB0001429	ENSG00000068903	SIRT2	FALSE
41170	MR-PCA	5030_52_SIRT2_SIRT2	5030_52_SIRT2_SIRT2	GCST90200394	inosine	5	0.0184571	0.0556047	0.739939	DeCODE	Q8IXJ6	Chen et al.	inosine	HMDB0000195	ENSG00000068903	SIRT2	FALSE
41171	MR-PCA	5030_52_SIRT2_SIRT2	5030_52_SIRT2_SIRT2	GCST90200395	inosine 5'-monophosphate (imp)	5	-0.0175288	0.0573851	0.760017	DeCODE	Q8IXJ6	Chen et al.	inosine 5'-monophosphate (imp)	HMDB0000175	ENSG00000068903	SIRT2	FALSE
41172	MR-PCA	5030_52_SIRT2_SIRT2	5030_52_SIRT2_SIRT2	GCST90200396	phenylalanine	5	-0.0162538	0.0430913	0.70603	DeCODE	Q8IXJ6	Chen et al.	phenylalanine	HMDB0000159	ENSG00000068903	SIRT2	FALSE
41173	MR-PCA	5030_52_SIRT2_SIRT2	5030_52_SIRT2_SIRT2	GCST90200397	palmitate (16:0)	5	-0.0622364	0.0429836	0.147642	DeCODE	Q8IXJ6	Chen et al.	palmitate (16:0)	HMDB0000220	ENSG00000068903	SIRT2	FALSE
41174	MR-PCA	5030_52_SIRT2_SIRT2	5030_52_SIRT2_SIRT2	GCST90200400	nicotinamide	5	-0.012651	0.0434022	0.770683	DeCODE	Q8IXJ6	Chen et al.	nicotinamide	HMDB0001406	ENSG00000068903	SIRT2	TRUE
41175	MR-PCA	5030_52_SIRT2_SIRT2	5030_52_SIRT2_SIRT2	GCST90200401	myo-inositol	5	-0.0274416	0.0431832	0.525122	DeCODE	Q8IXJ6	Chen et al.	myo-inositol	HMDB0000211	ENSG00000068903	SIRT2	FALSE
41176	MR-PCA	5030_52_SIRT2_SIRT2	5030_52_SIRT2_SIRT2	GCST90200403	citrulline	5	-0.0391001	0.0432797	0.366299	DeCODE	Q8IXJ6	Chen et al.	citrulline	HMDB0000904	ENSG00000068903	SIRT2	FALSE
41177	MR-PCA	5030_52_SIRT2_SIRT2	5030_52_SIRT2_SIRT2	GCST90200404	ornithine	5	-0.0857626	0.0430203	0.0462025	DeCODE	Q8IXJ6	Chen et al.	ornithine	HMDB0000214	ENSG00000068903	SIRT2	FALSE
41178	MR-PCA	5030_52_SIRT2_SIRT2	5030_52_SIRT2_SIRT2	GCST90200405	retinol (vitamin a)	5	-0.068022	0.0430411	0.114016	DeCODE	Q8IXJ6	Chen et al.	retinol (vitamin a)	HMDB0000305	ENSG00000068903	SIRT2	FALSE
41179	MR-PCA	5030_52_SIRT2_SIRT2	5030_52_SIRT2_SIRT2	GCST90200406	1-methylnicotinamide	5	0.0171871	0.0431796	0.690602	DeCODE	Q8IXJ6	Chen et al.	1-methylnicotinamide	HMDB0000699	ENSG00000068903	SIRT2	FALSE
41180	MR-PCA	5030_52_SIRT2_SIRT2	5030_52_SIRT2_SIRT2	GCST90200407	uridine	5	-0.0930725	0.0430262	0.0305291	DeCODE	Q8IXJ6	Chen et al.	uridine	HMDB0000296	ENSG00000068903	SIRT2	FALSE
41181	MR-PCA	5030_52_SIRT2_SIRT2	5030_52_SIRT2_SIRT2	GCST90200410	phytanate	5	-0.045356	0.0431063	0.292712	DeCODE	Q8IXJ6	Chen et al.	phytanate	HMDB0000801	ENSG00000068903	SIRT2	FALSE
41182	MR-PCA	5030_52_SIRT2_SIRT2	5030_52_SIRT2_SIRT2	GCST90200412	glutamate	5	-0.082948	0.0429361	0.0533722	DeCODE	Q8IXJ6	Chen et al.	glutamate	HMDB0000148	ENSG00000068903	SIRT2	FALSE
41183	MR-PCA	5030_52_SIRT2_SIRT2	5030_52_SIRT2_SIRT2	GCST90200413	2'-deoxyuridine	5	-0.0212561	0.0439297	0.62848	DeCODE	Q8IXJ6	Chen et al.	2'-deoxyuridine	HMDB0000012	ENSG00000068903	SIRT2	FALSE
41184	MR-PCA	5030_52_SIRT2_SIRT2	5030_52_SIRT2_SIRT2	GCST90200415	serine	5	-0.0713735	0.0429784	0.0967776	DeCODE	Q8IXJ6	Chen et al.	serine	HMDB0000187	ENSG00000068903	SIRT2	FALSE
41185	MR-PCA	5030_52_SIRT2_SIRT2	5030_52_SIRT2_SIRT2	GCST90200417	urea	5	-0.0278207	0.0430655	0.518274	DeCODE	Q8IXJ6	Chen et al.	urea	HMDB0000294	ENSG00000068903	SIRT2	FALSE
41186	MR-PCA	5030_52_SIRT2_SIRT2	5030_52_SIRT2_SIRT2	GCST90200418	pyridoxal	5	-0.000911363	0.0436434	0.98334	DeCODE	Q8IXJ6	Chen et al.	pyridoxal	HMDB0001545	ENSG00000068903	SIRT2	FALSE
41187	MR-PCA	5030_52_SIRT2_SIRT2	5030_52_SIRT2_SIRT2	GCST90200419	glutamine	5	-0.0257337	0.043026	0.549775	DeCODE	Q8IXJ6	Chen et al.	glutamine	HMDB0000641	ENSG00000068903	SIRT2	FALSE
41188	MR-PCA	5030_52_SIRT2_SIRT2	5030_52_SIRT2_SIRT2	GCST90200422	serotonin	5	0.0228132	0.0451409	0.613294	DeCODE	Q8IXJ6	Chen et al.	serotonin	HMDB0000259	ENSG00000068903	SIRT2	FALSE
41189	MR-PCA	5030_52_SIRT2_SIRT2	5030_52_SIRT2_SIRT2	GCST90200423	spermidine	5	-0.0415133	0.0455917	0.362534	DeCODE	Q8IXJ6	Chen et al.	spermidine	HMDB0001257	ENSG00000068903	SIRT2	FALSE
41190	MR-PCA	5030_52_SIRT2_SIRT2	5030_52_SIRT2_SIRT2	GCST90200427	tyrosine	5	0.0314177	0.04303	0.465307	DeCODE	Q8IXJ6	Chen et al.	tyrosine	HMDB0000158	ENSG00000068903	SIRT2	FALSE
41191	MR-PCA	5030_52_SIRT2_SIRT2	5030_52_SIRT2_SIRT2	GCST90200429	cytidine	5	0.042242	0.0446546	0.344162	DeCODE	Q8IXJ6	Chen et al.	cytidine	HMDB0000089	ENSG00000068903	SIRT2	FALSE
41192	MR-PCA	5030_52_SIRT2_SIRT2	5030_52_SIRT2_SIRT2	GCST90200430	pyruvate	5	-0.0293226	0.0430111	0.495401	DeCODE	Q8IXJ6	Chen et al.	pyruvate	HMDB0000243	ENSG00000068903	SIRT2	FALSE
41193	MR-PCA	5030_52_SIRT2_SIRT2	5030_52_SIRT2_SIRT2	GCST90200431	alanine	5	-0.0185258	0.0429957	0.666558	DeCODE	Q8IXJ6	Chen et al.	alanine	HMDB0000161	ENSG00000068903	SIRT2	FALSE
41194	MR-PCA	5030_52_SIRT2_SIRT2	5030_52_SIRT2_SIRT2	GCST90200432	threonine	5	0.00332459	0.0430455	0.938437	DeCODE	Q8IXJ6	Chen et al.	threonine	HMDB0000167	ENSG00000068903	SIRT2	FALSE
41195	MR-PCA	5030_52_SIRT2_SIRT2	5030_52_SIRT2_SIRT2	GCST90200437	fructose	5	0.0697813	0.0433298	0.107296	DeCODE	Q8IXJ6	Chen et al.	fructose	HMDB0000660	ENSG00000068903	SIRT2	FALSE
41196	MR-PCA	5030_52_SIRT2_SIRT2	5030_52_SIRT2_SIRT2	GCST90200438	alpha-ketobutyrate	5	-0.0755253	0.0431841	0.0803058	DeCODE	Q8IXJ6	Chen et al.	alpha-ketobutyrate	HMDB0000005	ENSG00000068903	SIRT2	FALSE
41197	MR-PCA	5030_52_SIRT2_SIRT2	5030_52_SIRT2_SIRT2	GCST90200439	cysteine	5	-0.089095	0.0431224	0.0388196	DeCODE	Q8IXJ6	Chen et al.	cysteine	HMDB0000574	ENSG00000068903	SIRT2	FALSE
41198	MR-PCA	5030_52_SIRT2_SIRT2	5030_52_SIRT2_SIRT2	GCST90200440	glucose	5	0.00759369	0.0433635	0.860988	DeCODE	Q8IXJ6	Chen et al.	glucose	HMDB0000122	ENSG00000068903	SIRT2	FALSE
41199	MR-PCA	5030_52_SIRT2_SIRT2	5030_52_SIRT2_SIRT2	GCST90200441	tryptophan	5	-0.0325884	0.0430745	0.449315	DeCODE	Q8IXJ6	Chen et al.	tryptophan	HMDB0000929	ENSG00000068903	SIRT2	FALSE
41200	MR-PCA	5030_52_SIRT2_SIRT2	5030_52_SIRT2_SIRT2	GCST90200442	valine	5	0.000436066	0.0430421	0.991917	DeCODE	Q8IXJ6	Chen et al.	valine	HMDB0000883	ENSG00000068903	SIRT2	FALSE
41201	MR-PCA	5030_52_SIRT2_SIRT2	5030_52_SIRT2_SIRT2	GCST90200444	dihydroorotate	5	0.0106281	0.0431772	0.805567	DeCODE	Q8IXJ6	Chen et al.	dihydroorotate	HMDB03349	ENSG00000068903	SIRT2	FALSE
41202	MR-PCA	5030_52_SIRT2_SIRT2	5030_52_SIRT2_SIRT2	GCST90200447	maltose	5	0.0237064	0.0490474	0.628857	DeCODE	Q8IXJ6	Chen et al.	maltose	HMDB0000163	ENSG00000068903	SIRT2	FALSE
41203	MR-PCA	5030_52_SIRT2_SIRT2	5030_52_SIRT2_SIRT2	GCST90200452	asparagine	5	-0.0440025	0.0430444	0.306658	DeCODE	Q8IXJ6	Chen et al.	asparagine	HMDB0000168	ENSG00000068903	SIRT2	FALSE
41204	MR-PCA	5030_52_SIRT2_SIRT2	5030_52_SIRT2_SIRT2	GCST90200455	alpha-ketoglutarate	5	-0.00958673	0.0431327	0.824111	DeCODE	Q8IXJ6	Chen et al.	alpha-ketoglutarate	HMDB0000208	ENSG00000068903	SIRT2	FALSE
41205	MR-PCA	5030_52_SIRT2_SIRT2	5030_52_SIRT2_SIRT2	GCST90200680	5-acetylamino-6-formylamino-3-methyluracil	5	-0.0465919	0.0448372	0.298742	DeCODE	Q8IXJ6	Chen et al.	5-acetylamino-6-formylamino-3-methyluracil	HMDB0011105	ENSG00000068903	SIRT2	FALSE
41206	MR-PCA	5030_52_SIRT2_SIRT2	5030_52_SIRT2_SIRT2	GCST90200684	n-acetyl-aspartyl-glutamate (naag)	5	-0.0546213	0.0445299	0.219965	DeCODE	Q8IXJ6	Chen et al.	n-acetyl-aspartyl-glutamate (naag)	HMDB0001067	ENSG00000068903	SIRT2	FALSE
41207	MR-PCA	5030_52_SIRT2_SIRT2	5030_52_SIRT2_SIRT2	GCST90200687	bilirubin (e,z or z,e)*	5	0.0332683	0.0430666	0.439827	DeCODE	Q8IXJ6	Chen et al.	bilirubin (e,z or z,e)*	HMDB0000488	ENSG00000068903	SIRT2	FALSE
41208	MR-PCA	5030_52_SIRT2_SIRT2	5030_52_SIRT2_SIRT2	GCST90200691	n-delta-acetylornithine	5	-0.0162513	0.0430118	0.705554	DeCODE	Q8IXJ6	Chen et al.	n-delta-acetylornithine	HMDB0003357	ENSG00000068903	SIRT2	FALSE
41209	MR-PCA	5030_52_SIRT2_SIRT2	5030_52_SIRT2_SIRT2	GCST90200704	bilirubin (z,z)	5	0.0308205	0.0430002	0.473527	DeCODE	Q8IXJ6	Chen et al.	bilirubin (z,z)	HMDB0000054	ENSG00000068903	SIRT2	FALSE
41210	MR-PCA	5030_52_SIRT2_SIRT2	5030_52_SIRT2_SIRT2	GCST90200706	biliverdin	5	0.0620928	0.043003	0.148762	DeCODE	Q8IXJ6	Chen et al.	biliverdin	HMDB0001008	ENSG00000068903	SIRT2	FALSE
41211	MR-PCA	5030_52_SIRT2_SIRT2	5030_52_SIRT2_SIRT2	GCST90200707	glycine	5	-0.100015	0.0430016	0.0200263	DeCODE	Q8IXJ6	Chen et al.	glycine	HMDB0000123	ENSG00000068903	SIRT2	FALSE
41212	MR-PCA	5030_52_SIRT2_SIRT2	5030_52_SIRT2_SIRT2	M00053	glutamine	5	0.0538473	0.0401974	0.180385	DeCODE	Q8IXJ6	Shin et al.	glutamine	HMDB0000641	ENSG00000068903	SIRT2	FALSE
41213	MR-PCA	5030_52_SIRT2_SIRT2	5030_52_SIRT2_SIRT2	M00054	tryptophan	5	0.00651694	0.040244	0.871356	DeCODE	Q8IXJ6	Shin et al.	tryptophan	HMDB0000929	ENSG00000068903	SIRT2	FALSE
41214	MR-PCA	5030_52_SIRT2_SIRT2	5030_52_SIRT2_SIRT2	M00059	histidine	5	0.0311126	0.0402454	0.43948	DeCODE	Q8IXJ6	Shin et al.	histidine	HMDB0000177	ENSG00000068903	SIRT2	FALSE
41215	MR-PCA	5030_52_SIRT2_SIRT2	5030_52_SIRT2_SIRT2	M00063	cholesterol	5	0.008322	0.0402174	0.836068	DeCODE	Q8IXJ6	Shin et al.	cholesterol	HMDB0000067	ENSG00000068903	SIRT2	FALSE
41216	MR-PCA	5030_52_SIRT2_SIRT2	5030_52_SIRT2_SIRT2	M00064	phenylalanine	5	-0.0533644	0.0402477	0.184873	DeCODE	Q8IXJ6	Shin et al.	phenylalanine	HMDB0000159	ENSG00000068903	SIRT2	FALSE
41217	MR-PCA	5030_52_SIRT2_SIRT2	5030_52_SIRT2_SIRT2	M00555	adenosine	5	0.0816497	0.0402708	0.04261	DeCODE	Q8IXJ6	Shin et al.	adenosine	HMDB0000050	ENSG00000068903	SIRT2	FALSE
41218	MR-PCA	5030_52_SIRT2_SIRT2	5030_52_SIRT2_SIRT2	M00577	fructose	5	0.0268396	0.0403051	0.505467	DeCODE	Q8IXJ6	Shin et al.	fructose	HMDB0000660	ENSG00000068903	SIRT2	FALSE
41219	MR-PCA	5030_52_SIRT2_SIRT2	5030_52_SIRT2_SIRT2	M00599	pyruvate	5	-0.00213244	0.0405705	0.958081	DeCODE	Q8IXJ6	Shin et al.	pyruvate	HMDB0000243	ENSG00000068903	SIRT2	FALSE
41220	MR-PCA	5030_52_SIRT2_SIRT2	5030_52_SIRT2_SIRT2	M00606	uridine	5	0.0467394	0.0402449	0.24549	DeCODE	Q8IXJ6	Shin et al.	uridine	HMDB0000296	ENSG00000068903	SIRT2	FALSE
41221	MR-PCA	5030_52_SIRT2_SIRT2	5030_52_SIRT2_SIRT2	M01105	linoleate (18:2n6)	5	0.00429525	0.0403049	0.915131	DeCODE	Q8IXJ6	Shin et al.	linoleate (18:2n6)	HMDB0006270,HMDB0000673	ENSG00000068903	SIRT2	FALSE
41222	MR-PCA	5030_52_SIRT2_SIRT2	5030_52_SIRT2_SIRT2	M01110	arachidonate (20:4n6)	5	-0.012732	0.0402118	0.751529	DeCODE	Q8IXJ6	Shin et al.	arachidonate (20:4n6)	HMDB0001043	ENSG00000068903	SIRT2	FALSE
41223	MR-PCA	5030_52_SIRT2_SIRT2	5030_52_SIRT2_SIRT2	M01123	inosine	5	-0.0849585	0.0671709	0.205939	DeCODE	Q8IXJ6	Shin et al.	inosine	HMDB0000195	ENSG00000068903	SIRT2	FALSE
41224	MR-PCA	5030_52_SIRT2_SIRT2	5030_52_SIRT2_SIRT2	M01284	threonine	5	0.00626737	0.0457678	0.891079	DeCODE	Q8IXJ6	Shin et al.	threonine	HMDB0000167	ENSG00000068903	SIRT2	FALSE
41225	MR-PCA	5030_52_SIRT2_SIRT2	5030_52_SIRT2_SIRT2	M01299	tyrosine	5	-0.0430462	0.0402345	0.284673	DeCODE	Q8IXJ6	Shin et al.	tyrosine	HMDB0000158	ENSG00000068903	SIRT2	FALSE
41226	MR-PCA	5030_52_SIRT2_SIRT2	5030_52_SIRT2_SIRT2	M01302	methionine	5	-0.014875	0.0402643	0.711805	DeCODE	Q8IXJ6	Shin et al.	methionine	HMDB0000696	ENSG00000068903	SIRT2	FALSE
41227	MR-PCA	5030_52_SIRT2_SIRT2	5030_52_SIRT2_SIRT2	M01336	palmitate (16:0)	5	-0.00536725	0.0402519	0.893923	DeCODE	Q8IXJ6	Shin et al.	palmitate (16:0)	HMDB0000220	ENSG00000068903	SIRT2	FALSE
41228	MR-PCA	5030_52_SIRT2_SIRT2	5030_52_SIRT2_SIRT2	M01358	stearate (18:0)	5	-0.0268879	0.0402439	0.504055	DeCODE	Q8IXJ6	Shin et al.	stearate (18:0)	HMDB0000827	ENSG00000068903	SIRT2	FALSE
41229	MR-PCA	5030_52_SIRT2_SIRT2	5030_52_SIRT2_SIRT2	M01493	ornithine	5	-0.0292152	0.0403764	0.46933	DeCODE	Q8IXJ6	Shin et al.	ornithine	HMDB0000214	ENSG00000068903	SIRT2	FALSE
41230	MR-PCA	5030_52_SIRT2_SIRT2	5030_52_SIRT2_SIRT2	M01508	pantothenate	5	-0.00982939	0.0407884	0.809567	DeCODE	Q8IXJ6	Shin et al.	pantothenate	HMDB0000210	ENSG00000068903	SIRT2	FALSE
41231	MR-PCA	5030_52_SIRT2_SIRT2	5030_52_SIRT2_SIRT2	M01564	citrate	5	-0.0638586	0.0402194	0.112342	DeCODE	Q8IXJ6	Shin et al.	citrate	HMDB0000094	ENSG00000068903	SIRT2	FALSE
41232	MR-PCA	5030_52_SIRT2_SIRT2	5030_52_SIRT2_SIRT2	M01638	arginine	5	-0.0497442	0.0409478	0.224434	DeCODE	Q8IXJ6	Shin et al.	arginine	HMDB0000517	ENSG00000068903	SIRT2	FALSE
41233	MR-PCA	5030_52_SIRT2_SIRT2	5030_52_SIRT2_SIRT2	M01640	ascorbate (vitamin c)	5	-0.0399745	0.0759806	0.598808	DeCODE	Q8IXJ6	Shin et al.	ascorbate (vitamin c)	HMDB0000044	ENSG00000068903	SIRT2	FALSE
41234	MR-PCA	5030_52_SIRT2_SIRT2	5030_52_SIRT2_SIRT2	M01649	valine	5	-0.0254544	0.0402346	0.526962	DeCODE	Q8IXJ6	Shin et al.	valine	HMDB0000883	ENSG00000068903	SIRT2	FALSE
41235	MR-PCA	5030_52_SIRT2_SIRT2	5030_52_SIRT2_SIRT2	M01670	urea	5	0.00481587	0.0402631	0.904792	DeCODE	Q8IXJ6	Shin et al.	urea	HMDB0000294	ENSG00000068903	SIRT2	FALSE
41236	MR-PCA	5030_52_SIRT2_SIRT2	5030_52_SIRT2_SIRT2	M01712	cortisol	5	0.0320389	0.0402685	0.426246	DeCODE	Q8IXJ6	Shin et al.	cortisol	HMDB0000063	ENSG00000068903	SIRT2	FALSE
41237	MR-PCA	5030_52_SIRT2_SIRT2	5030_52_SIRT2_SIRT2	M01827	riboflavin (vitamin b2)	5	0.0530541	0.0873882	0.543779	DeCODE	Q8IXJ6	Shin et al.	riboflavin (vitamin b2)	HMDB0000244	ENSG00000068903	SIRT2	FALSE
41238	MR-PCA	5030_52_SIRT2_SIRT2	5030_52_SIRT2_SIRT2	M02132	citrulline	5	-0.0139547	0.0403261	0.729308	DeCODE	Q8IXJ6	Shin et al.	citrulline	HMDB0000904	ENSG00000068903	SIRT2	FALSE
41239	MR-PCA	5030_52_SIRT2_SIRT2	5030_52_SIRT2_SIRT2	M02137	biliverdin	5	-0.000573908	0.0436442	0.989508	DeCODE	Q8IXJ6	Shin et al.	biliverdin	HMDB0001008	ENSG00000068903	SIRT2	FALSE
41240	MR-PCA	5030_52_SIRT2_SIRT2	5030_52_SIRT2_SIRT2	M02342	serotonin (5ht)	5	0.060403	0.045353	0.182913	DeCODE	Q8IXJ6	Shin et al.	serotonin (5ht)	HMDB0000259	ENSG00000068903	SIRT2	FALSE
41241	MR-PCA	5030_52_SIRT2_SIRT2	5030_52_SIRT2_SIRT2	M03147	xanthine	5	0.051363	0.04276	0.229677	DeCODE	Q8IXJ6	Shin et al.	xanthine	HMDB0000292	ENSG00000068903	SIRT2	FALSE
41242	MR-PCA	5030_52_SIRT2_SIRT2	5030_52_SIRT2_SIRT2	M11438	phosphate	5	0.0301392	0.0402806	0.45432	DeCODE	Q8IXJ6	Shin et al.	phosphate	HMDB0001429	ENSG00000068903	SIRT2	FALSE
41243	MR-PCA	5030_52_SIRT2_SIRT2	5030_52_SIRT2_SIRT2	M15122	glycerol	5	-0.0384473	0.0402502	0.339473	DeCODE	Q8IXJ6	Shin et al.	glycerol	HMDB0000131	ENSG00000068903	SIRT2	FALSE
41244	MR-PCA	5030_52_SIRT2_SIRT2	5030_52_SIRT2_SIRT2	M15488	acetylphosphate	5	0.0816497	0.0402708	0.04261	DeCODE	Q8IXJ6	Shin et al.	acetylphosphate	HMDB0001494	ENSG00000068903	SIRT2	FALSE
41245	MR-PCA	5030_52_SIRT2_SIRT2	5030_52_SIRT2_SIRT2	M15506	choline	5	-0.0223547	0.0403664	0.579719	DeCODE	Q8IXJ6	Shin et al.	choline	HMDB0000097	ENSG00000068903	SIRT2	FALSE
41246	MR-PCA	5030_52_SIRT2_SIRT2	5030_52_SIRT2_SIRT2	M15630	n-acetylornithine	5	-0.0220658	0.0408277	0.588879	DeCODE	Q8IXJ6	Shin et al.	n-acetylornithine	HMDB0003357	ENSG00000068903	SIRT2	FALSE
41247	MR-PCA	5030_52_SIRT2_SIRT2	5030_52_SIRT2_SIRT2	M15677	3-methylhistidine	5	-0.00560494	0.0465103	0.904079	DeCODE	Q8IXJ6	Shin et al.	3-methylhistidine	HMDB0000479	ENSG00000068903	SIRT2	FALSE
41248	MR-PCA	5030_52_SIRT2_SIRT2	5030_52_SIRT2_SIRT2	M15990	glycerophosphorylcholine (gpc)	5	0.0673023	0.0419089	0.108292	DeCODE	Q8IXJ6	Shin et al.	glycerophosphorylcholine (gpc)	HMDB0000086	ENSG00000068903	SIRT2	FALSE
41249	MR-PCA	5030_52_SIRT2_SIRT2	5030_52_SIRT2_SIRT2	M15996	aspartate	5	-0.0484326	0.0404485	0.231155	DeCODE	Q8IXJ6	Shin et al.	aspartate	HMDB0000191	ENSG00000068903	SIRT2	FALSE
41250	MR-PCA	5030_52_SIRT2_SIRT2	5030_52_SIRT2_SIRT2	M18254	paraxanthine	5	-0.0299593	0.041044	0.465432	DeCODE	Q8IXJ6	Shin et al.	paraxanthine	HMDB0001860	ENSG00000068903	SIRT2	FALSE
41251	MR-PCA	5030_52_SIRT2_SIRT2	5030_52_SIRT2_SIRT2	M18467	eicosapentaenoate (epa; 20:5n3)	5	0.0423502	0.0402108	0.292247	DeCODE	Q8IXJ6	Shin et al.	eicosapentaenoate (epa; 20:5n3)	HMDB0001999	ENSG00000068903	SIRT2	FALSE
41252	MR-PCA	5030_52_SIRT2_SIRT2	5030_52_SIRT2_SIRT2	M18474	estrone 3-sulfate	5	-0.138258	0.114118	0.225692	DeCODE	Q8IXJ6	Shin et al.	estrone 3-sulfate	HMDB0001425	ENSG00000068903	SIRT2	FALSE
41253	MR-PCA	5030_52_SIRT2_SIRT2	5030_52_SIRT2_SIRT2	M18494	taurochenodeoxycholate	5	-0.0428045	0.0470571	0.363019	DeCODE	Q8IXJ6	Shin et al.	taurochenodeoxycholate	HMDB0000951	ENSG00000068903	SIRT2	FALSE
41254	MR-PCA	5030_52_SIRT2_SIRT2	5030_52_SIRT2_SIRT2	M19323	docosahexaenoate (dha; 22:6n3)	5	0.0315975	0.0402064	0.431936	DeCODE	Q8IXJ6	Shin et al.	docosahexaenoate (dha; 22:6n3)	HMDB0002183	ENSG00000068903	SIRT2	FALSE
41255	MR-PCA	5030_52_SIRT2_SIRT2	5030_52_SIRT2_SIRT2	M19934	myo-inositol	5	0.0121909	0.0402465	0.761962	DeCODE	Q8IXJ6	Shin et al.	myo-inositol	HMDB0000211	ENSG00000068903	SIRT2	FALSE
41256	MR-PCA	5030_52_SIRT2_SIRT2	5030_52_SIRT2_SIRT2	M20489	glucose	5	-0.062573	0.0403227	0.120709	DeCODE	Q8IXJ6	Shin et al.	glucose	HMDB0000122	ENSG00000068903	SIRT2	FALSE
41257	MR-PCA	5030_52_SIRT2_SIRT2	5030_52_SIRT2_SIRT2	M21044	2-hydroxybutyrate (ahb)	5	0.0312301	0.0402138	0.437394	DeCODE	Q8IXJ6	Shin et al.	2-hydroxybutyrate (ahb)	HMDB0000008	ENSG00000068903	SIRT2	FALSE
41258	MR-PCA	5030_52_SIRT2_SIRT2	5030_52_SIRT2_SIRT2	M22189	palmitoylcarnitine (c16)	5	-0.0156743	0.0405088	0.698804	DeCODE	Q8IXJ6	Shin et al.	palmitoylcarnitine (c16)	HMDB0000222	ENSG00000068903	SIRT2	FALSE
41259	MR-PCA	5030_52_SIRT2_SIRT2	5030_52_SIRT2_SIRT2	M22842	cholate	5	-0.0684684	0.0461229	0.137682	DeCODE	Q8IXJ6	Shin et al.	cholate	HMDB0000619	ENSG00000068903	SIRT2	FALSE
41260	MR-PCA	5030_52_SIRT2_SIRT2	5030_52_SIRT2_SIRT2	M27716	bilirubin (z,z)	5	-0.0415444	0.0431652	0.335822	DeCODE	Q8IXJ6	Shin et al.	bilirubin (z,z)	HMDB0000054	ENSG00000068903	SIRT2	FALSE
41261	MR-PCA	5030_52_SIRT2_SIRT2	5030_52_SIRT2_SIRT2	M27718	creatine	5	-0.0245797	0.0401944	0.540856	DeCODE	Q8IXJ6	Shin et al.	creatine	HMDB0000064	ENSG00000068903	SIRT2	FALSE
41262	MR-PCA	5030_52_SIRT2_SIRT2	5030_52_SIRT2_SIRT2	M31453	cysteine	5	-0.0362531	0.0405151	0.370893	DeCODE	Q8IXJ6	Shin et al.	cysteine	HMDB0000574	ENSG00000068903	SIRT2	FALSE
41263	MR-PCA	5030_52_SIRT2_SIRT2	5030_52_SIRT2_SIRT2	M31454	cystine	5	-0.145117	0.0774833	0.0610839	DeCODE	Q8IXJ6	Shin et al.	cystine	HMDB0000192	ENSG00000068903	SIRT2	FALSE
41264	MR-PCA	5030_52_SIRT2_SIRT2	5030_52_SIRT2_SIRT2	M32198	acetylcarnitine (c2)	5	-0.0492929	0.0402415	0.220603	DeCODE	Q8IXJ6	Shin et al.	acetylcarnitine (c2)	HMDB0000201	ENSG00000068903	SIRT2	FALSE
41265	MR-PCA	5030_52_SIRT2_SIRT2	5030_52_SIRT2_SIRT2	M32315	serine	5	-0.0195416	0.0402581	0.627387	DeCODE	Q8IXJ6	Shin et al.	serine	HMDB0000187	ENSG00000068903	SIRT2	FALSE
41266	MR-PCA	5030_52_SIRT2_SIRT2	5030_52_SIRT2_SIRT2	M32319	trans-4-hydroxyproline	5	0.0169079	0.0402418	0.674371	DeCODE	Q8IXJ6	Shin et al.	trans-4-hydroxyproline	HMDB0000725	ENSG00000068903	SIRT2	FALSE
41267	MR-PCA	5030_52_SIRT2_SIRT2	5030_52_SIRT2_SIRT2	M32322	glutamate	5	0.0154763	0.0402379	0.70052	DeCODE	Q8IXJ6	Shin et al.	glutamate	HMDB0000148	ENSG00000068903	SIRT2	FALSE
41268	MR-PCA	5030_52_SIRT2_SIRT2	5030_52_SIRT2_SIRT2	M32338	glycine	5	-0.00450758	0.0402393	0.910808	DeCODE	Q8IXJ6	Shin et al.	glycine	HMDB0000123	ENSG00000068903	SIRT2	FALSE
41269	MR-PCA	5030_52_SIRT2_SIRT2	5030_52_SIRT2_SIRT2	M32339	alanine	5	-0.035627	0.0402715	0.376335	DeCODE	Q8IXJ6	Shin et al.	alanine	HMDB0000161	ENSG00000068903	SIRT2	FALSE
41270	MR-PCA	5030_52_SIRT2_SIRT2	5030_52_SIRT2_SIRT2	M32425	dehydroepiandrosterone sulfate (dhea-s)	5	0.0223783	0.0402687	0.578399	DeCODE	Q8IXJ6	Shin et al.	dehydroepiandrosterone sulfate (dhea-s)	HMDB0001032	ENSG00000068903	SIRT2	FALSE
41271	MR-PCA	5030_52_SIRT2_SIRT2	5030_52_SIRT2_SIRT2	M32458	oleamide	5	-0.0659433	0.0416209	0.113107	DeCODE	Q8IXJ6	Shin et al.	oleamide	HMDB0002117	ENSG00000068903	SIRT2	FALSE
41272	MR-PCA	5030_52_SIRT2_SIRT2	5030_52_SIRT2_SIRT2	M32593	heme	5	0.0140055	0.044726	0.754174	DeCODE	Q8IXJ6	Shin et al.	heme	HMDB0003178	ENSG00000068903	SIRT2	FALSE
41273	MR-PCA	5030_52_SIRT2_SIRT2	5030_52_SIRT2_SIRT2	M33453	alpha-ketoglutarate	5	-0.0150184	0.0456442	0.742131	DeCODE	Q8IXJ6	Shin et al.	alpha-ketoglutarate	HMDB0000208	ENSG00000068903	SIRT2	FALSE
41274	MR-PCA	5030_52_SIRT2_SIRT2	5030_52_SIRT2_SIRT2	M34106	bilirubin (e,z or z,e)*	5	-0.00335303	0.0490002	0.945444	DeCODE	Q8IXJ6	Shin et al.	bilirubin (e,z or z,e)*	HMDB0000488	ENSG00000068903	SIRT2	FALSE
41275	MR-PCA	5030_52_SIRT2_SIRT2	5030_52_SIRT2_SIRT2	M34283	asparagine	5	0.00285778	0.0403502	0.943537	DeCODE	Q8IXJ6	Shin et al.	asparagine	HMDB0000168	ENSG00000068903	SIRT2	FALSE
41276	MR-PCA	5030_52_SIRT2_SIRT2	5030_52_SIRT2_SIRT2	bioa_001	alanine	5	0.00765755	0.0117939	0.516157	DeCODE	Q8IXJ6	Lotta et al.	alanine	HMDB0000161	ENSG00000068903	SIRT2	FALSE
41277	MR-PCA	5030_52_SIRT2_SIRT2	5030_52_SIRT2_SIRT2	bioa_002	arginine	5	-0.011803	0.0196893	0.548864	DeCODE	Q8IXJ6	Lotta et al.	arginine	HMDB0000517	ENSG00000068903	SIRT2	FALSE
41278	MR-PCA	5030_52_SIRT2_SIRT2	5030_52_SIRT2_SIRT2	bioa_003	asparagine	5	-0.00455041	0.0196277	0.816665	DeCODE	Q8IXJ6	Lotta et al.	asparagine	HMDB0000168	ENSG00000068903	SIRT2	FALSE
41279	MR-PCA	5030_52_SIRT2_SIRT2	5030_52_SIRT2_SIRT2	bioa_004	aspartate	5	-0.0247409	0.019675	0.208579	DeCODE	Q8IXJ6	Lotta et al.	aspartate	HMDB0000191	ENSG00000068903	SIRT2	FALSE
41280	MR-PCA	5030_52_SIRT2_SIRT2	5030_52_SIRT2_SIRT2	bioa_005	citrulline	5	-0.0175179	0.0196233	0.372013	DeCODE	Q8IXJ6	Lotta et al.	citrulline	HMDB0000904	ENSG00000068903	SIRT2	FALSE
41281	MR-PCA	5030_52_SIRT2_SIRT2	5030_52_SIRT2_SIRT2	bioa_006	glutamine	5	0.00145205	0.0118344	0.902347	DeCODE	Q8IXJ6	Lotta et al.	glutamine	HMDB0000641	ENSG00000068903	SIRT2	FALSE
41282	MR-PCA	5030_52_SIRT2_SIRT2	5030_52_SIRT2_SIRT2	bioa_007	glutamate	5	0.00363707	0.0195966	0.85276	DeCODE	Q8IXJ6	Lotta et al.	glutamate	HMDB0000148	ENSG00000068903	SIRT2	FALSE
41283	MR-PCA	5030_52_SIRT2_SIRT2	5030_52_SIRT2_SIRT2	bioa_008	glycine	5	0.00354199	0.0122424	0.772336	DeCODE	Q8IXJ6	Lotta et al.	glycine	HMDB0000123	ENSG00000068903	SIRT2	FALSE
41284	MR-PCA	5030_52_SIRT2_SIRT2	5030_52_SIRT2_SIRT2	bioa_009	histidine	5	-0.00470289	0.0121422	0.698521	DeCODE	Q8IXJ6	Lotta et al.	histidine	HMDB0000177	ENSG00000068903	SIRT2	FALSE
41285	MR-PCA	5030_52_SIRT2_SIRT2	5030_52_SIRT2_SIRT2	bioa_013	methionine	5	-0.00513386	0.0196121	0.793499	DeCODE	Q8IXJ6	Lotta et al.	methionine	HMDB0000696	ENSG00000068903	SIRT2	FALSE
41286	MR-PCA	5030_52_SIRT2_SIRT2	5030_52_SIRT2_SIRT2	bioa_014	ornithine	5	-0.00442035	0.0196283	0.821822	DeCODE	Q8IXJ6	Lotta et al.	ornithine	HMDB0000214	ENSG00000068903	SIRT2	FALSE
41287	MR-PCA	5030_52_SIRT2_SIRT2	5030_52_SIRT2_SIRT2	bioa_015	phenylethylamine	5	0.0117583	0.0424679	0.781875	DeCODE	Q8IXJ6	Lotta et al.	phenylethylamine	HMDB0012275	ENSG00000068903	SIRT2	FALSE
41288	MR-PCA	5030_52_SIRT2_SIRT2	5030_52_SIRT2_SIRT2	bioa_016	phenylalanine	5	-0.00402334	0.0119249	0.735822	DeCODE	Q8IXJ6	Lotta et al.	phenylalanine	HMDB0000159	ENSG00000068903	SIRT2	FALSE
41289	MR-PCA	5030_52_SIRT2_SIRT2	5030_52_SIRT2_SIRT2	bioa_018	serine	5	-0.000848724	0.0196171	0.965491	DeCODE	Q8IXJ6	Lotta et al.	serine	HMDB0000187	ENSG00000068903	SIRT2	FALSE
41290	MR-PCA	5030_52_SIRT2_SIRT2	5030_52_SIRT2_SIRT2	bioa_019	threonine	5	0.00087963	0.0201721	0.965218	DeCODE	Q8IXJ6	Lotta et al.	threonine	HMDB0000167	ENSG00000068903	SIRT2	FALSE
41291	MR-PCA	5030_52_SIRT2_SIRT2	5030_52_SIRT2_SIRT2	bioa_020	tryptophan	5	-0.00234844	0.019612	0.904685	DeCODE	Q8IXJ6	Lotta et al.	tryptophan	HMDB0000929	ENSG00000068903	SIRT2	FALSE
41292	MR-PCA	5030_52_SIRT2_SIRT2	5030_52_SIRT2_SIRT2	bioa_021	tyrosine	5	0.00455307	0.0117873	0.699298	DeCODE	Q8IXJ6	Lotta et al.	tyrosine	HMDB0000158	ENSG00000068903	SIRT2	FALSE
41293	MR-PCA	5030_52_SIRT2_SIRT2	5030_52_SIRT2_SIRT2	bioa_022	valine	5	-0.0122757	0.0118475	0.300133	DeCODE	Q8IXJ6	Lotta et al.	valine	HMDB0000883	ENSG00000068903	SIRT2	FALSE
41294	MR-PCA	5030_52_SIRT2_SIRT2	5030_52_SIRT2_SIRT2	bioa_023	n-acetylornithine	5	-0.00551263	0.0198178	0.780886	DeCODE	Q8IXJ6	Lotta et al.	n-acetylornithine	HMDB0003357	ENSG00000068903	SIRT2	FALSE
41295	MR-PCA	5030_52_SIRT2_SIRT2	5030_52_SIRT2_SIRT2	bioa_030	trans-hydroxyproline	5	-0.0109725	0.0196385	0.576348	DeCODE	Q8IXJ6	Lotta et al.	trans-hydroxyproline	HMDB0000725	ENSG00000068903	SIRT2	FALSE
41296	MR-PCA	5030_52_SIRT2_SIRT2	5030_52_SIRT2_SIRT2	bioa_031	sarcosine	5	0.0068407	0.025984	0.792346	DeCODE	Q8IXJ6	Lotta et al.	sarcosine	HMDB0000271	ENSG00000068903	SIRT2	FALSE
41297	MR-PCA	5030_52_SIRT2_SIRT2	5030_52_SIRT2_SIRT2	bioa_032	serotonin	5	0.0345262	0.0251076	0.16909	DeCODE	Q8IXJ6	Lotta et al.	serotonin	HMDB0000259	ENSG00000068903	SIRT2	FALSE
41298	MR-PCA	5030_52_SIRT2_SIRT2	5030_52_SIRT2_SIRT2	bioa_033	spermidine	5	0.0291281	0.0304957	0.3395	DeCODE	Q8IXJ6	Lotta et al.	spermidine	HMDB0001257	ENSG00000068903	SIRT2	FALSE
41299	MR-PCA	5030_52_SIRT2_SIRT2	5030_52_SIRT2_SIRT2	bior_002	acetylcarnitine (c2)	5	-0.0106571	0.0196007	0.586641	DeCODE	Q8IXJ6	Lotta et al.	acetylcarnitine (c2)	HMDB0000201	ENSG00000068903	SIRT2	FALSE
41300	MR-PCA	5030_52_SIRT2_SIRT2	5030_52_SIRT2_SIRT2	bior_031	hexadecanoylcarnitine	5	-0.00672998	0.0196303	0.731721	DeCODE	Q8IXJ6	Lotta et al.	hexadecanoylcarnitine	HMDB0000222	ENSG00000068903	SIRT2	FALSE
41301	MR-PCA	5030_52_SIRT2_SIRT2	5030_52_SIRT2_SIRT2	met-d-Acetate	acetate	5	-0.0048553	0.0115999	0.675535	DeCODE	Q8IXJ6	Borges et al.	acetate	HMDB0000042	ENSG00000068903	SIRT2	FALSE
41302	MR-PCA	5030_52_SIRT2_SIRT2	5030_52_SIRT2_SIRT2	met-d-Acetoacetate	acetoacetate	5	-0.0083944	0.0115984	0.469218	DeCODE	Q8IXJ6	Borges et al.	acetoacetate	HMDB0000060	ENSG00000068903	SIRT2	FALSE
41303	MR-PCA	5030_52_SIRT2_SIRT2	5030_52_SIRT2_SIRT2	met-d-Ala	alanine	5	0.000501395	0.0115985	0.965519	DeCODE	Q8IXJ6	Borges et al.	alanine	HMDB0000161	ENSG00000068903	SIRT2	FALSE
41304	MR-PCA	5030_52_SIRT2_SIRT2	5030_52_SIRT2_SIRT2	met-d-Citrate	citrate	5	-0.00367303	0.011599	0.751496	DeCODE	Q8IXJ6	Borges et al.	citrate	HMDB0000094	ENSG00000068903	SIRT2	FALSE
41305	MR-PCA	5030_52_SIRT2_SIRT2	5030_52_SIRT2_SIRT2	met-d-Gln	glutamine	5	0.00476813	0.0116149	0.681425	DeCODE	Q8IXJ6	Borges et al.	glutamine	HMDB0000641	ENSG00000068903	SIRT2	FALSE
41306	MR-PCA	5030_52_SIRT2_SIRT2	5030_52_SIRT2_SIRT2	met-d-Glucose	glucose	5	-0.0214591	0.0116089	0.0645304	DeCODE	Q8IXJ6	Borges et al.	glucose	HMDB0000122	ENSG00000068903	SIRT2	FALSE
41307	MR-PCA	5030_52_SIRT2_SIRT2	5030_52_SIRT2_SIRT2	met-d-Gly	glycine	5	-0.00219924	0.0116036	0.849677	DeCODE	Q8IXJ6	Borges et al.	glycine	HMDB0000123	ENSG00000068903	SIRT2	FALSE
41308	MR-PCA	5030_52_SIRT2_SIRT2	5030_52_SIRT2_SIRT2	met-d-His	histidine	5	-0.00537245	0.0116075	0.643478	DeCODE	Q8IXJ6	Borges et al.	histidine	HMDB0000177	ENSG00000068903	SIRT2	FALSE
41309	MR-PCA	5030_52_SIRT2_SIRT2	5030_52_SIRT2_SIRT2	met-d-LA	linoleate (18:2n6)	5	-0.0237388	0.0116023	0.0407516	DeCODE	Q8IXJ6	Borges et al.	linoleate (18:2n6)	HMDB0006270,HMDB0000673	ENSG00000068903	SIRT2	FALSE
41310	MR-PCA	5030_52_SIRT2_SIRT2	5030_52_SIRT2_SIRT2	met-d-Phe	phenylalanine	5	-0.00819952	0.0116009	0.479693	DeCODE	Q8IXJ6	Borges et al.	phenylalanine	HMDB0000159	ENSG00000068903	SIRT2	FALSE
41311	MR-PCA	5030_52_SIRT2_SIRT2	5030_52_SIRT2_SIRT2	met-d-Pyruvate	pyruvate	5	0.0178419	0.0116149	0.124508	DeCODE	Q8IXJ6	Borges et al.	pyruvate	HMDB0000243	ENSG00000068903	SIRT2	FALSE
41312	MR-PCA	5030_52_SIRT2_SIRT2	5030_52_SIRT2_SIRT2	met-d-Tyr	tyrosine	5	0.0124413	0.0116067	0.28376	DeCODE	Q8IXJ6	Borges et al.	tyrosine	HMDB0000158	ENSG00000068903	SIRT2	FALSE
41313	MR-PCA	5030_52_SIRT2_SIRT2	5030_52_SIRT2_SIRT2	met-d-Val	valine	5	-0.0172782	0.0115998	0.136349	DeCODE	Q8IXJ6	Borges et al.	valine	HMDB0000883	ENSG00000068903	SIRT2	FALSE
41314	MR-PCA	5082_51_IL1RAPL2_IL_1_sR9	5082_51_IL1RAPL2_IL_1_sR9	GCST90199627	n-alpha-acetylornithine	2	-0.00784651	0.180968	0.965416	DeCODE	Q9NP60	Chen et al.	n-alpha-acetylornithine	HMDB0003357	ENSG00000189108	IL1RAPL2	FALSE
41315	MR-PCA	5082_51_IL1RAPL2_IL_1_sR9	5082_51_IL1RAPL2_IL_1_sR9	GCST90199628	3-methylhistidine	2	-0.0845711	0.148824	0.569857	DeCODE	Q9NP60	Chen et al.	3-methylhistidine	HMDB0000479	ENSG00000189108	IL1RAPL2	FALSE
41316	MR-PCA	5082_51_IL1RAPL2_IL_1_sR9	5082_51_IL1RAPL2_IL_1_sR9	GCST90199629	glycerophosphorylcholine (gpc)	2	0.0505014	0.149515	0.735538	DeCODE	Q9NP60	Chen et al.	glycerophosphorylcholine (gpc)	HMDB0000086	ENSG00000189108	IL1RAPL2	FALSE
41317	MR-PCA	5082_51_IL1RAPL2_IL_1_sR9	5082_51_IL1RAPL2_IL_1_sR9	GCST90199637	n-acetylglutamate	2	-0.184375	0.153392	0.22937	DeCODE	Q9NP60	Chen et al.	n-acetylglutamate	HMDB0001138	ENSG00000189108	IL1RAPL2	FALSE
41318	MR-PCA	5082_51_IL1RAPL2_IL_1_sR9	5082_51_IL1RAPL2_IL_1_sR9	GCST90199651	docosahexaenoate (dha; 22:6n3)	2	0.00360252	0.148906	0.980698	DeCODE	Q9NP60	Chen et al.	docosahexaenoate (dha; 22:6n3)	HMDB0002183	ENSG00000189108	IL1RAPL2	FALSE
41319	MR-PCA	5082_51_IL1RAPL2_IL_1_sR9	5082_51_IL1RAPL2_IL_1_sR9	GCST90199652	1-stearoyl-2-oleoyl-gps (18:0/18:1)	2	0.188563	0.150967	0.211653	DeCODE	Q9NP60	Chen et al.	1-stearoyl-2-oleoyl-gps (18:0/18:1)	HMDB0010163	ENSG00000189108	IL1RAPL2	FALSE
41320	MR-PCA	5082_51_IL1RAPL2_IL_1_sR9	5082_51_IL1RAPL2_IL_1_sR9	GCST90199654	paraxanthine	2	-0.098071	0.153026	0.521601	DeCODE	Q9NP60	Chen et al.	paraxanthine	HMDB0001860	ENSG00000189108	IL1RAPL2	FALSE
41321	MR-PCA	5082_51_IL1RAPL2_IL_1_sR9	5082_51_IL1RAPL2_IL_1_sR9	GCST90199665	n-acetylaspartate (naa)	2	0.112062	0.1501	0.455314	DeCODE	Q9NP60	Chen et al.	n-acetylaspartate (naa)	HMDB0000812	ENSG00000189108	IL1RAPL2	FALSE
41322	MR-PCA	5082_51_IL1RAPL2_IL_1_sR9	5082_51_IL1RAPL2_IL_1_sR9	GCST90199666	palmitoylcarnitine (c16)	2	0.0444034	0.149124	0.765885	DeCODE	Q9NP60	Chen et al.	palmitoylcarnitine (c16)	HMDB0000222	ENSG00000189108	IL1RAPL2	FALSE
41323	MR-PCA	5082_51_IL1RAPL2_IL_1_sR9	5082_51_IL1RAPL2_IL_1_sR9	GCST90199669	acetylcarnitine (c2)	2	-0.0247524	0.149069	0.86812	DeCODE	Q9NP60	Chen et al.	acetylcarnitine (c2)	HMDB0000201	ENSG00000189108	IL1RAPL2	FALSE
41324	MR-PCA	5082_51_IL1RAPL2_IL_1_sR9	5082_51_IL1RAPL2_IL_1_sR9	GCST90199673	dehydroepiandrosterone sulfate (dhea-s)	2	-0.0684805	0.149372	0.646625	DeCODE	Q9NP60	Chen et al.	dehydroepiandrosterone sulfate (dhea-s)	HMDB0001032	ENSG00000189108	IL1RAPL2	FALSE
41325	MR-PCA	5082_51_IL1RAPL2_IL_1_sR9	5082_51_IL1RAPL2_IL_1_sR9	GCST90199691	1-methylhistidine	2	-0.0590973	0.149384	0.692395	DeCODE	Q9NP60	Chen et al.	1-methylhistidine	HMDB0000001	ENSG00000189108	IL1RAPL2	FALSE
41326	MR-PCA	5082_51_IL1RAPL2_IL_1_sR9	5082_51_IL1RAPL2_IL_1_sR9	GCST90199845	sphinganine-1-phosphate	2	0.266869	0.150298	0.0757999	DeCODE	Q9NP60	Chen et al.	sphinganine-1-phosphate	HMDB0001383	ENSG00000189108	IL1RAPL2	FALSE
41327	MR-PCA	5082_51_IL1RAPL2_IL_1_sR9	5082_51_IL1RAPL2_IL_1_sR9	GCST90199896	sulfate*	2	0.0938109	0.149349	0.529918	DeCODE	Q9NP60	Chen et al.	sulfate*	HMDB01448	ENSG00000189108	IL1RAPL2	FALSE
41328	MR-PCA	5082_51_IL1RAPL2_IL_1_sR9	5082_51_IL1RAPL2_IL_1_sR9	GCST90199972	sphingomyelin (d18:1/24:1, d18:2/24:0)*	2	0.105561	0.149011	0.478689	DeCODE	Q9NP60	Chen et al.	sphingomyelin (d18:1/24:1, d18:2/24:0)*	HMDB0012107	ENSG00000189108	IL1RAPL2	FALSE
41329	MR-PCA	5082_51_IL1RAPL2_IL_1_sR9	5082_51_IL1RAPL2_IL_1_sR9	GCST90200001	sphingomyelin (d18:1/20:0, d16:1/22:0)*	2	-0.0414382	0.149111	0.781089	DeCODE	Q9NP60	Chen et al.	sphingomyelin (d18:1/20:0, d16:1/22:0)*	HMDB0012102	ENSG00000189108	IL1RAPL2	FALSE
41330	MR-PCA	5082_51_IL1RAPL2_IL_1_sR9	5082_51_IL1RAPL2_IL_1_sR9	GCST90200049	myristoyl dihydrosphingomyelin (d18:0/14:0)*	2	-0.0650705	0.149142	0.662619	DeCODE	Q9NP60	Chen et al.	myristoyl dihydrosphingomyelin (d18:0/14:0)*	HMDB0012085	ENSG00000189108	IL1RAPL2	FALSE
41331	MR-PCA	5082_51_IL1RAPL2_IL_1_sR9	5082_51_IL1RAPL2_IL_1_sR9	GCST90200056	sphingomyelin (d18:0/18:0, d19:0/17:0)*	2	-0.169231	0.148962	0.255929	DeCODE	Q9NP60	Chen et al.	sphingomyelin (d18:0/18:0, d19:0/17:0)*	HMDB0012087	ENSG00000189108	IL1RAPL2	FALSE
41332	MR-PCA	5082_51_IL1RAPL2_IL_1_sR9	5082_51_IL1RAPL2_IL_1_sR9	GCST90200279	pantothenate	2	-0.284793	0.149684	0.057089	DeCODE	Q9NP60	Chen et al.	pantothenate	HMDB0000210	ENSG00000189108	IL1RAPL2	FALSE
41333	MR-PCA	5082_51_IL1RAPL2_IL_1_sR9	5082_51_IL1RAPL2_IL_1_sR9	GCST90200281	phosphoethanolamine	2	0.211088	0.149148	0.156982	DeCODE	Q9NP60	Chen et al.	phosphoethanolamine	HMDB0000224	ENSG00000189108	IL1RAPL2	FALSE
41334	MR-PCA	5082_51_IL1RAPL2_IL_1_sR9	5082_51_IL1RAPL2_IL_1_sR9	GCST90200283	3-ureidopropionate	2	0.11748	0.156012	0.451437	DeCODE	Q9NP60	Chen et al.	3-ureidopropionate	HMDB0000026	ENSG00000189108	IL1RAPL2	FALSE
41335	MR-PCA	5082_51_IL1RAPL2_IL_1_sR9	5082_51_IL1RAPL2_IL_1_sR9	GCST90200291	sarcosine	2	0.038363	0.149414	0.797366	DeCODE	Q9NP60	Chen et al.	sarcosine	HMDB0000271	ENSG00000189108	IL1RAPL2	FALSE
41336	MR-PCA	5082_51_IL1RAPL2_IL_1_sR9	5082_51_IL1RAPL2_IL_1_sR9	GCST90200292	trans-4-hydroxyproline	2	0.0237975	0.149147	0.87323	DeCODE	Q9NP60	Chen et al.	trans-4-hydroxyproline	HMDB0000725	ENSG00000189108	IL1RAPL2	FALSE
41337	MR-PCA	5082_51_IL1RAPL2_IL_1_sR9	5082_51_IL1RAPL2_IL_1_sR9	GCST90200293	thyroxine	2	-0.0558433	0.149062	0.707935	DeCODE	Q9NP60	Chen et al.	thyroxine	HMDB0000248	ENSG00000189108	IL1RAPL2	FALSE
41338	MR-PCA	5082_51_IL1RAPL2_IL_1_sR9	5082_51_IL1RAPL2_IL_1_sR9	GCST90200296	methyl indole-3-acetate	2	-0.0374272	0.161568	0.81681	DeCODE	Q9NP60	Chen et al.	methyl indole-3-acetate	HMDB0029738	ENSG00000189108	IL1RAPL2	FALSE
41339	MR-PCA	5082_51_IL1RAPL2_IL_1_sR9	5082_51_IL1RAPL2_IL_1_sR9	GCST90200304	citrate	2	-0.107495	0.149085	0.470889	DeCODE	Q9NP60	Chen et al.	citrate	HMDB0000094	ENSG00000189108	IL1RAPL2	FALSE
41340	MR-PCA	5082_51_IL1RAPL2_IL_1_sR9	5082_51_IL1RAPL2_IL_1_sR9	GCST90200306	butyrate/isobutyrate (4:0)	2	-0.286017	0.151444	0.0589458	DeCODE	Q9NP60	Chen et al.	butyrate/isobutyrate (4:0)	HMDB0000039	ENSG00000189108	IL1RAPL2	FALSE
41341	MR-PCA	5082_51_IL1RAPL2_IL_1_sR9	5082_51_IL1RAPL2_IL_1_sR9	GCST90200314	n-acetylneuraminate	2	0.153461	0.149632	0.305086	DeCODE	Q9NP60	Chen et al.	n-acetylneuraminate	HMDB0000230	ENSG00000189108	IL1RAPL2	FALSE
41342	MR-PCA	5082_51_IL1RAPL2_IL_1_sR9	5082_51_IL1RAPL2_IL_1_sR9	GCST90200318	acetoacetate	2	-0.000433515	0.163335	0.997882	DeCODE	Q9NP60	Chen et al.	acetoacetate	HMDB0000060	ENSG00000189108	IL1RAPL2	FALSE
41343	MR-PCA	5082_51_IL1RAPL2_IL_1_sR9	5082_51_IL1RAPL2_IL_1_sR9	GCST90200319	cys-gly, oxidized	2	0.0178054	0.149132	0.904964	DeCODE	Q9NP60	Chen et al.	cys-gly, oxidized	HMDB0000078	ENSG00000189108	IL1RAPL2	FALSE
41344	MR-PCA	5082_51_IL1RAPL2_IL_1_sR9	5082_51_IL1RAPL2_IL_1_sR9	GCST90200321	cholate	2	-0.163949	0.152524	0.282418	DeCODE	Q9NP60	Chen et al.	cholate	HMDB0000619	ENSG00000189108	IL1RAPL2	FALSE
41345	MR-PCA	5082_51_IL1RAPL2_IL_1_sR9	5082_51_IL1RAPL2_IL_1_sR9	GCST90200323	creatine	2	-0.109808	0.148856	0.460708	DeCODE	Q9NP60	Chen et al.	creatine	HMDB0000064	ENSG00000189108	IL1RAPL2	FALSE
41346	MR-PCA	5082_51_IL1RAPL2_IL_1_sR9	5082_51_IL1RAPL2_IL_1_sR9	GCST90200325	glycerol	2	0.275422	0.148856	0.0642753	DeCODE	Q9NP60	Chen et al.	glycerol	HMDB0000131	ENSG00000189108	IL1RAPL2	FALSE
41347	MR-PCA	5082_51_IL1RAPL2_IL_1_sR9	5082_51_IL1RAPL2_IL_1_sR9	GCST90200327	choline	2	-0.151688	0.149067	0.308877	DeCODE	Q9NP60	Chen et al.	choline	HMDB0000097	ENSG00000189108	IL1RAPL2	FALSE
41348	MR-PCA	5082_51_IL1RAPL2_IL_1_sR9	5082_51_IL1RAPL2_IL_1_sR9	GCST90200335	stearoyl sphingomyelin (d18:1/18:0)	2	-0.0549786	0.149099	0.712321	DeCODE	Q9NP60	Chen et al.	stearoyl sphingomyelin (d18:1/18:0)	HMDB0001348	ENSG00000189108	IL1RAPL2	FALSE
41349	MR-PCA	5082_51_IL1RAPL2_IL_1_sR9	5082_51_IL1RAPL2_IL_1_sR9	GCST90200336	n-palmitoyl-sphingosine (d18:1/16:0)	2	-0.00189709	0.149018	0.989843	DeCODE	Q9NP60	Chen et al.	n-palmitoyl-sphingosine (d18:1/16:0)	HMDB0004949	ENSG00000189108	IL1RAPL2	FALSE
41350	MR-PCA	5082_51_IL1RAPL2_IL_1_sR9	5082_51_IL1RAPL2_IL_1_sR9	GCST90200337	taurochenodeoxycholate	2	-0.147382	0.151037	0.329166	DeCODE	Q9NP60	Chen et al.	taurochenodeoxycholate	HMDB0000951	ENSG00000189108	IL1RAPL2	FALSE
41351	MR-PCA	5082_51_IL1RAPL2_IL_1_sR9	5082_51_IL1RAPL2_IL_1_sR9	GCST90200341	n-stearoyl-sphingosine (d18:1/18:0)*	2	0.153783	0.149133	0.302455	DeCODE	Q9NP60	Chen et al.	n-stearoyl-sphingosine (d18:1/18:0)*	HMDB0004950	ENSG00000189108	IL1RAPL2	FALSE
41352	MR-PCA	5082_51_IL1RAPL2_IL_1_sR9	5082_51_IL1RAPL2_IL_1_sR9	GCST90200345	s-adenosylhomocysteine (sah)	2	-0.107005	0.172893	0.535975	DeCODE	Q9NP60	Chen et al.	s-adenosylhomocysteine (sah)	HMDB00939	ENSG00000189108	IL1RAPL2	FALSE
41353	MR-PCA	5082_51_IL1RAPL2_IL_1_sR9	5082_51_IL1RAPL2_IL_1_sR9	GCST90200348	quinolinate	2	-0.170322	0.149597	0.254895	DeCODE	Q9NP60	Chen et al.	quinolinate	HMDB0000232	ENSG00000189108	IL1RAPL2	FALSE
41354	MR-PCA	5082_51_IL1RAPL2_IL_1_sR9	5082_51_IL1RAPL2_IL_1_sR9	GCST90200349	eicosapentaenoate (epa; 20:5n3)	2	0.132347	0.149111	0.374772	DeCODE	Q9NP60	Chen et al.	eicosapentaenoate (epa; 20:5n3)	HMDB0001999	ENSG00000189108	IL1RAPL2	FALSE
41355	MR-PCA	5082_51_IL1RAPL2_IL_1_sR9	5082_51_IL1RAPL2_IL_1_sR9	GCST90200351	n-acetylputrescine	2	-0.201897	0.149232	0.176086	DeCODE	Q9NP60	Chen et al.	n-acetylputrescine	HMDB0002064	ENSG00000189108	IL1RAPL2	FALSE
41356	MR-PCA	5082_51_IL1RAPL2_IL_1_sR9	5082_51_IL1RAPL2_IL_1_sR9	GCST90200354	linoleate (18:2n6)	2	0.0105362	0.14909	0.94366	DeCODE	Q9NP60	Chen et al.	linoleate (18:2n6)	HMDB0006270,HMDB0000673	ENSG00000189108	IL1RAPL2	FALSE
41357	MR-PCA	5082_51_IL1RAPL2_IL_1_sR9	5082_51_IL1RAPL2_IL_1_sR9	GCST90200355	adenosine 5'-diphosphate (adp)	2	0.211104	0.199615	0.290256	DeCODE	Q9NP60	Chen et al.	adenosine 5'-diphosphate (adp)	HMDB0001341	ENSG00000189108	IL1RAPL2	FALSE
41358	MR-PCA	5082_51_IL1RAPL2_IL_1_sR9	5082_51_IL1RAPL2_IL_1_sR9	GCST90200356	adenosine 5'-monophosphate (amp)	2	0.238809	0.149459	0.110083	DeCODE	Q9NP60	Chen et al.	adenosine 5'-monophosphate (amp)	HMDB0000045	ENSG00000189108	IL1RAPL2	FALSE
41359	MR-PCA	5082_51_IL1RAPL2_IL_1_sR9	5082_51_IL1RAPL2_IL_1_sR9	GCST90200358	arachidonate (20:4n6)	2	0.162772	0.148976	0.274567	DeCODE	Q9NP60	Chen et al.	arachidonate (20:4n6)	HMDB0001043	ENSG00000189108	IL1RAPL2	FALSE
41360	MR-PCA	5082_51_IL1RAPL2_IL_1_sR9	5082_51_IL1RAPL2_IL_1_sR9	GCST90200359	5-methylthioadenosine (mta)	2	-0.0832948	0.149537	0.577515	DeCODE	Q9NP60	Chen et al.	5-methylthioadenosine (mta)	HMDB0001173	ENSG00000189108	IL1RAPL2	FALSE
41361	MR-PCA	5082_51_IL1RAPL2_IL_1_sR9	5082_51_IL1RAPL2_IL_1_sR9	GCST90200361	beta-alanine	2	-0.167503	0.150423	0.265474	DeCODE	Q9NP60	Chen et al.	beta-alanine	HMDB0000056	ENSG00000189108	IL1RAPL2	FALSE
41362	MR-PCA	5082_51_IL1RAPL2_IL_1_sR9	5082_51_IL1RAPL2_IL_1_sR9	GCST90200362	succinate	2	-0.149916	0.152028	0.32408	DeCODE	Q9NP60	Chen et al.	succinate	HMDB0000254	ENSG00000189108	IL1RAPL2	FALSE
41363	MR-PCA	5082_51_IL1RAPL2_IL_1_sR9	5082_51_IL1RAPL2_IL_1_sR9	GCST90200363	choline phosphate	2	0.00220351	0.149229	0.988219	DeCODE	Q9NP60	Chen et al.	choline phosphate	HMDB0001565	ENSG00000189108	IL1RAPL2	FALSE
41364	MR-PCA	5082_51_IL1RAPL2_IL_1_sR9	5082_51_IL1RAPL2_IL_1_sR9	GCST90200364	cysteinylglycine	2	0.00454143	0.149505	0.975767	DeCODE	Q9NP60	Chen et al.	cysteinylglycine	HMDB0000078	ENSG00000189108	IL1RAPL2	FALSE
41365	MR-PCA	5082_51_IL1RAPL2_IL_1_sR9	5082_51_IL1RAPL2_IL_1_sR9	GCST90200365	phenylpyruvate	2	-0.0795507	0.149262	0.59406	DeCODE	Q9NP60	Chen et al.	phenylpyruvate	HMDB0000205	ENSG00000189108	IL1RAPL2	FALSE
41366	MR-PCA	5082_51_IL1RAPL2_IL_1_sR9	5082_51_IL1RAPL2_IL_1_sR9	GCST90200368	cholesterol	2	-0.12185	0.149103	0.413802	DeCODE	Q9NP60	Chen et al.	cholesterol	HMDB0000067	ENSG00000189108	IL1RAPL2	FALSE
41367	MR-PCA	5082_51_IL1RAPL2_IL_1_sR9	5082_51_IL1RAPL2_IL_1_sR9	GCST90200369	2-hydroxyphenylacetate	2	0.145409	0.155774	0.350583	DeCODE	Q9NP60	Chen et al.	2-hydroxyphenylacetate	HMDB0000669	ENSG00000189108	IL1RAPL2	FALSE
41368	MR-PCA	5082_51_IL1RAPL2_IL_1_sR9	5082_51_IL1RAPL2_IL_1_sR9	GCST90200370	aspartate	2	-0.000458305	0.149158	0.997548	DeCODE	Q9NP60	Chen et al.	aspartate	HMDB0000191	ENSG00000189108	IL1RAPL2	FALSE
41369	MR-PCA	5082_51_IL1RAPL2_IL_1_sR9	5082_51_IL1RAPL2_IL_1_sR9	GCST90200372	arginine	2	-0.168229	0.149287	0.259792	DeCODE	Q9NP60	Chen et al.	arginine	HMDB0000517	ENSG00000189108	IL1RAPL2	FALSE
41370	MR-PCA	5082_51_IL1RAPL2_IL_1_sR9	5082_51_IL1RAPL2_IL_1_sR9	GCST90200374	sphinganine	2	0.166085	0.157201	0.290733	DeCODE	Q9NP60	Chen et al.	sphinganine	HMDB0000269	ENSG00000189108	IL1RAPL2	FALSE
41371	MR-PCA	5082_51_IL1RAPL2_IL_1_sR9	5082_51_IL1RAPL2_IL_1_sR9	GCST90200376	flavin adenine dinucleotide (fad)	2	0.290228	0.171282	0.0901814	DeCODE	Q9NP60	Chen et al.	flavin adenine dinucleotide (fad)	HMDB0001248	ENSG00000189108	IL1RAPL2	FALSE
41372	MR-PCA	5082_51_IL1RAPL2_IL_1_sR9	5082_51_IL1RAPL2_IL_1_sR9	GCST90200377	histidine	2	0.0232112	0.149428	0.876558	DeCODE	Q9NP60	Chen et al.	histidine	HMDB0000177	ENSG00000189108	IL1RAPL2	FALSE
41373	MR-PCA	5082_51_IL1RAPL2_IL_1_sR9	5082_51_IL1RAPL2_IL_1_sR9	GCST90200378	cortisol	2	-0.132336	0.14969	0.376661	DeCODE	Q9NP60	Chen et al.	cortisol	HMDB0000063	ENSG00000189108	IL1RAPL2	FALSE
41374	MR-PCA	5082_51_IL1RAPL2_IL_1_sR9	5082_51_IL1RAPL2_IL_1_sR9	GCST90200379	hypotaurine	2	0.162781	0.149516	0.276278	DeCODE	Q9NP60	Chen et al.	hypotaurine	HMDB0000965	ENSG00000189108	IL1RAPL2	FALSE
41375	MR-PCA	5082_51_IL1RAPL2_IL_1_sR9	5082_51_IL1RAPL2_IL_1_sR9	GCST90200382	cystine	2	0.229227	0.149816	0.126003	DeCODE	Q9NP60	Chen et al.	cystine	HMDB0000192	ENSG00000189108	IL1RAPL2	FALSE
41376	MR-PCA	5082_51_IL1RAPL2_IL_1_sR9	5082_51_IL1RAPL2_IL_1_sR9	GCST90200383	cystathionine	2	0.249914	0.151353	0.0986972	DeCODE	Q9NP60	Chen et al.	cystathionine	HMDB0000099	ENSG00000189108	IL1RAPL2	FALSE
41377	MR-PCA	5082_51_IL1RAPL2_IL_1_sR9	5082_51_IL1RAPL2_IL_1_sR9	GCST90200384	guanidinoacetate	2	0.162089	0.149282	0.27757	DeCODE	Q9NP60	Chen et al.	guanidinoacetate	HMDB0000128	ENSG00000189108	IL1RAPL2	FALSE
41378	MR-PCA	5082_51_IL1RAPL2_IL_1_sR9	5082_51_IL1RAPL2_IL_1_sR9	GCST90200385	sphingosine	2	0.0427736	0.151654	0.777908	DeCODE	Q9NP60	Chen et al.	sphingosine	HMDB0000252	ENSG00000189108	IL1RAPL2	FALSE
41379	MR-PCA	5082_51_IL1RAPL2_IL_1_sR9	5082_51_IL1RAPL2_IL_1_sR9	GCST90200390	stearate (18:0)	2	-0.100403	0.14898	0.500351	DeCODE	Q9NP60	Chen et al.	stearate (18:0)	HMDB0000827	ENSG00000189108	IL1RAPL2	FALSE
41380	MR-PCA	5082_51_IL1RAPL2_IL_1_sR9	5082_51_IL1RAPL2_IL_1_sR9	GCST90200391	methionine	2	-0.0822697	0.149428	0.581932	DeCODE	Q9NP60	Chen et al.	methionine	HMDB0000696	ENSG00000189108	IL1RAPL2	FALSE
41381	MR-PCA	5082_51_IL1RAPL2_IL_1_sR9	5082_51_IL1RAPL2_IL_1_sR9	GCST90200392	orotate	2	-0.0835735	0.150282	0.578134	DeCODE	Q9NP60	Chen et al.	orotate	HMDB0000226	ENSG00000189108	IL1RAPL2	FALSE
41382	MR-PCA	5082_51_IL1RAPL2_IL_1_sR9	5082_51_IL1RAPL2_IL_1_sR9	GCST90200393	phosphate	2	0.177601	0.149177	0.233837	DeCODE	Q9NP60	Chen et al.	phosphate	HMDB0001429	ENSG00000189108	IL1RAPL2	FALSE
41383	MR-PCA	5082_51_IL1RAPL2_IL_1_sR9	5082_51_IL1RAPL2_IL_1_sR9	GCST90200394	inosine	2	-0.37443	0.19279	0.0521169	DeCODE	Q9NP60	Chen et al.	inosine	HMDB0000195	ENSG00000189108	IL1RAPL2	FALSE
41384	MR-PCA	5082_51_IL1RAPL2_IL_1_sR9	5082_51_IL1RAPL2_IL_1_sR9	GCST90200395	inosine 5'-monophosphate (imp)	2	-0.0477955	0.198946	0.810141	DeCODE	Q9NP60	Chen et al.	inosine 5'-monophosphate (imp)	HMDB0000175	ENSG00000189108	IL1RAPL2	FALSE
41385	MR-PCA	5082_51_IL1RAPL2_IL_1_sR9	5082_51_IL1RAPL2_IL_1_sR9	GCST90200396	phenylalanine	2	-0.0896209	0.149375	0.548525	DeCODE	Q9NP60	Chen et al.	phenylalanine	HMDB0000159	ENSG00000189108	IL1RAPL2	FALSE
41386	MR-PCA	5082_51_IL1RAPL2_IL_1_sR9	5082_51_IL1RAPL2_IL_1_sR9	GCST90200397	palmitate (16:0)	2	0.00681762	0.149007	0.963507	DeCODE	Q9NP60	Chen et al.	palmitate (16:0)	HMDB0000220	ENSG00000189108	IL1RAPL2	FALSE
41387	MR-PCA	5082_51_IL1RAPL2_IL_1_sR9	5082_51_IL1RAPL2_IL_1_sR9	GCST90200400	nicotinamide	2	0.119799	0.150458	0.4259	DeCODE	Q9NP60	Chen et al.	nicotinamide	HMDB0001406	ENSG00000189108	IL1RAPL2	TRUE
41388	MR-PCA	5082_51_IL1RAPL2_IL_1_sR9	5082_51_IL1RAPL2_IL_1_sR9	GCST90200401	myo-inositol	2	-0.136356	0.149684	0.362314	DeCODE	Q9NP60	Chen et al.	myo-inositol	HMDB0000211	ENSG00000189108	IL1RAPL2	FALSE
41389	MR-PCA	5082_51_IL1RAPL2_IL_1_sR9	5082_51_IL1RAPL2_IL_1_sR9	GCST90200403	citrulline	2	0.178723	0.150016	0.233511	DeCODE	Q9NP60	Chen et al.	citrulline	HMDB0000904	ENSG00000189108	IL1RAPL2	FALSE
41390	MR-PCA	5082_51_IL1RAPL2_IL_1_sR9	5082_51_IL1RAPL2_IL_1_sR9	GCST90200404	ornithine	2	0.0457182	0.149129	0.759172	DeCODE	Q9NP60	Chen et al.	ornithine	HMDB0000214	ENSG00000189108	IL1RAPL2	FALSE
41391	MR-PCA	5082_51_IL1RAPL2_IL_1_sR9	5082_51_IL1RAPL2_IL_1_sR9	GCST90200405	retinol (vitamin a)	2	0.0588257	0.149203	0.693384	DeCODE	Q9NP60	Chen et al.	retinol (vitamin a)	HMDB0000305	ENSG00000189108	IL1RAPL2	FALSE
41392	MR-PCA	5082_51_IL1RAPL2_IL_1_sR9	5082_51_IL1RAPL2_IL_1_sR9	GCST90200406	1-methylnicotinamide	2	-0.137062	0.149686	0.359846	DeCODE	Q9NP60	Chen et al.	1-methylnicotinamide	HMDB0000699	ENSG00000189108	IL1RAPL2	FALSE
41393	MR-PCA	5082_51_IL1RAPL2_IL_1_sR9	5082_51_IL1RAPL2_IL_1_sR9	GCST90200407	uridine	2	0.144725	0.149142	0.331853	DeCODE	Q9NP60	Chen et al.	uridine	HMDB0000296	ENSG00000189108	IL1RAPL2	FALSE
41394	MR-PCA	5082_51_IL1RAPL2_IL_1_sR9	5082_51_IL1RAPL2_IL_1_sR9	GCST90200410	phytanate	2	-0.105519	0.149429	0.480098	DeCODE	Q9NP60	Chen et al.	phytanate	HMDB0000801	ENSG00000189108	IL1RAPL2	FALSE
41395	MR-PCA	5082_51_IL1RAPL2_IL_1_sR9	5082_51_IL1RAPL2_IL_1_sR9	GCST90200412	glutamate	2	-0.247408	0.148829	0.096441	DeCODE	Q9NP60	Chen et al.	glutamate	HMDB0000148	ENSG00000189108	IL1RAPL2	FALSE
41396	MR-PCA	5082_51_IL1RAPL2_IL_1_sR9	5082_51_IL1RAPL2_IL_1_sR9	GCST90200413	2'-deoxyuridine	2	0.00268425	0.152284	0.985937	DeCODE	Q9NP60	Chen et al.	2'-deoxyuridine	HMDB0000012	ENSG00000189108	IL1RAPL2	FALSE
41397	MR-PCA	5082_51_IL1RAPL2_IL_1_sR9	5082_51_IL1RAPL2_IL_1_sR9	GCST90200415	serine	2	0.161852	0.148974	0.277281	DeCODE	Q9NP60	Chen et al.	serine	HMDB0000187	ENSG00000189108	IL1RAPL2	FALSE
41398	MR-PCA	5082_51_IL1RAPL2_IL_1_sR9	5082_51_IL1RAPL2_IL_1_sR9	GCST90200417	urea	2	0.115463	0.149273	0.439227	DeCODE	Q9NP60	Chen et al.	urea	HMDB0000294	ENSG00000189108	IL1RAPL2	FALSE
41399	MR-PCA	5082_51_IL1RAPL2_IL_1_sR9	5082_51_IL1RAPL2_IL_1_sR9	GCST90200418	pyridoxal	2	-0.141538	0.151291	0.349514	DeCODE	Q9NP60	Chen et al.	pyridoxal	HMDB0001545	ENSG00000189108	IL1RAPL2	FALSE
41400	MR-PCA	5082_51_IL1RAPL2_IL_1_sR9	5082_51_IL1RAPL2_IL_1_sR9	GCST90200419	glutamine	2	0.10808	0.149148	0.468668	DeCODE	Q9NP60	Chen et al.	glutamine	HMDB0000641	ENSG00000189108	IL1RAPL2	FALSE
41401	MR-PCA	5082_51_IL1RAPL2_IL_1_sR9	5082_51_IL1RAPL2_IL_1_sR9	GCST90200422	serotonin	2	0.212371	0.156472	0.174703	DeCODE	Q9NP60	Chen et al.	serotonin	HMDB0000259	ENSG00000189108	IL1RAPL2	FALSE
41402	MR-PCA	5082_51_IL1RAPL2_IL_1_sR9	5082_51_IL1RAPL2_IL_1_sR9	GCST90200423	spermidine	2	0.227645	0.158061	0.149801	DeCODE	Q9NP60	Chen et al.	spermidine	HMDB0001257	ENSG00000189108	IL1RAPL2	FALSE
41403	MR-PCA	5082_51_IL1RAPL2_IL_1_sR9	5082_51_IL1RAPL2_IL_1_sR9	GCST90200427	tyrosine	2	-0.0141602	0.149164	0.92437	DeCODE	Q9NP60	Chen et al.	tyrosine	HMDB0000158	ENSG00000189108	IL1RAPL2	FALSE
41404	MR-PCA	5082_51_IL1RAPL2_IL_1_sR9	5082_51_IL1RAPL2_IL_1_sR9	GCST90200429	cytidine	2	-0.0943345	0.154831	0.542342	DeCODE	Q9NP60	Chen et al.	cytidine	HMDB0000089	ENSG00000189108	IL1RAPL2	FALSE
41405	MR-PCA	5082_51_IL1RAPL2_IL_1_sR9	5082_51_IL1RAPL2_IL_1_sR9	GCST90200430	pyruvate	2	-0.256105	0.149096	0.0858484	DeCODE	Q9NP60	Chen et al.	pyruvate	HMDB0000243	ENSG00000189108	IL1RAPL2	FALSE
41406	MR-PCA	5082_51_IL1RAPL2_IL_1_sR9	5082_51_IL1RAPL2_IL_1_sR9	GCST90200431	alanine	2	0.0458806	0.14904	0.758203	DeCODE	Q9NP60	Chen et al.	alanine	HMDB0000161	ENSG00000189108	IL1RAPL2	FALSE
41407	MR-PCA	5082_51_IL1RAPL2_IL_1_sR9	5082_51_IL1RAPL2_IL_1_sR9	GCST90200432	threonine	2	0.205034	0.149212	0.169406	DeCODE	Q9NP60	Chen et al.	threonine	HMDB0000167	ENSG00000189108	IL1RAPL2	FALSE
41408	MR-PCA	5082_51_IL1RAPL2_IL_1_sR9	5082_51_IL1RAPL2_IL_1_sR9	GCST90200437	fructose	2	0.107911	0.15021	0.472511	DeCODE	Q9NP60	Chen et al.	fructose	HMDB0000660	ENSG00000189108	IL1RAPL2	FALSE
41409	MR-PCA	5082_51_IL1RAPL2_IL_1_sR9	5082_51_IL1RAPL2_IL_1_sR9	GCST90200438	alpha-ketobutyrate	2	-0.0346594	0.149707	0.816914	DeCODE	Q9NP60	Chen et al.	alpha-ketobutyrate	HMDB0000005	ENSG00000189108	IL1RAPL2	FALSE
41410	MR-PCA	5082_51_IL1RAPL2_IL_1_sR9	5082_51_IL1RAPL2_IL_1_sR9	GCST90200439	cysteine	2	0.146074	0.149486	0.328482	DeCODE	Q9NP60	Chen et al.	cysteine	HMDB0000574	ENSG00000189108	IL1RAPL2	FALSE
41411	MR-PCA	5082_51_IL1RAPL2_IL_1_sR9	5082_51_IL1RAPL2_IL_1_sR9	GCST90200440	glucose	2	-0.276843	0.150334	0.0655451	DeCODE	Q9NP60	Chen et al.	glucose	HMDB0000122	ENSG00000189108	IL1RAPL2	FALSE
41412	MR-PCA	5082_51_IL1RAPL2_IL_1_sR9	5082_51_IL1RAPL2_IL_1_sR9	GCST90200441	tryptophan	2	-0.0849193	0.149311	0.569533	DeCODE	Q9NP60	Chen et al.	tryptophan	HMDB0000929	ENSG00000189108	IL1RAPL2	FALSE
41413	MR-PCA	5082_51_IL1RAPL2_IL_1_sR9	5082_51_IL1RAPL2_IL_1_sR9	GCST90200442	valine	2	-0.0256935	0.149202	0.863275	DeCODE	Q9NP60	Chen et al.	valine	HMDB0000883	ENSG00000189108	IL1RAPL2	FALSE
41414	MR-PCA	5082_51_IL1RAPL2_IL_1_sR9	5082_51_IL1RAPL2_IL_1_sR9	GCST90200444	dihydroorotate	2	-0.182352	0.149674	0.223099	DeCODE	Q9NP60	Chen et al.	dihydroorotate	HMDB03349	ENSG00000189108	IL1RAPL2	FALSE
41415	MR-PCA	5082_51_IL1RAPL2_IL_1_sR9	5082_51_IL1RAPL2_IL_1_sR9	GCST90200447	maltose	2	-0.118087	0.170016	0.487329	DeCODE	Q9NP60	Chen et al.	maltose	HMDB0000163	ENSG00000189108	IL1RAPL2	FALSE
41416	MR-PCA	5082_51_IL1RAPL2_IL_1_sR9	5082_51_IL1RAPL2_IL_1_sR9	GCST90200452	asparagine	2	0.0192619	0.149217	0.89729	DeCODE	Q9NP60	Chen et al.	asparagine	HMDB0000168	ENSG00000189108	IL1RAPL2	FALSE
41417	MR-PCA	5082_51_IL1RAPL2_IL_1_sR9	5082_51_IL1RAPL2_IL_1_sR9	GCST90200455	alpha-ketoglutarate	2	-0.0348773	0.149523	0.815561	DeCODE	Q9NP60	Chen et al.	alpha-ketoglutarate	HMDB0000208	ENSG00000189108	IL1RAPL2	FALSE
41418	MR-PCA	5082_51_IL1RAPL2_IL_1_sR9	5082_51_IL1RAPL2_IL_1_sR9	GCST90200680	5-acetylamino-6-formylamino-3-methyluracil	2	0.0505964	0.155431	0.744785	DeCODE	Q9NP60	Chen et al.	5-acetylamino-6-formylamino-3-methyluracil	HMDB0011105	ENSG00000189108	IL1RAPL2	FALSE
41419	MR-PCA	5082_51_IL1RAPL2_IL_1_sR9	5082_51_IL1RAPL2_IL_1_sR9	GCST90200684	n-acetyl-aspartyl-glutamate (naag)	2	-0.0524037	0.154364	0.734247	DeCODE	Q9NP60	Chen et al.	n-acetyl-aspartyl-glutamate (naag)	HMDB0001067	ENSG00000189108	IL1RAPL2	FALSE
41420	MR-PCA	5082_51_IL1RAPL2_IL_1_sR9	5082_51_IL1RAPL2_IL_1_sR9	GCST90200687	bilirubin (e,z or z,e)*	2	-0.271275	0.149288	0.0691988	DeCODE	Q9NP60	Chen et al.	bilirubin (e,z or z,e)*	HMDB0000488	ENSG00000189108	IL1RAPL2	FALSE
41421	MR-PCA	5082_51_IL1RAPL2_IL_1_sR9	5082_51_IL1RAPL2_IL_1_sR9	GCST90200691	n-delta-acetylornithine	2	0.0471007	0.149095	0.752071	DeCODE	Q9NP60	Chen et al.	n-delta-acetylornithine	HMDB0003357	ENSG00000189108	IL1RAPL2	FALSE
41422	MR-PCA	5082_51_IL1RAPL2_IL_1_sR9	5082_51_IL1RAPL2_IL_1_sR9	GCST90200704	bilirubin (z,z)	2	-0.186031	0.149082	0.212089	DeCODE	Q9NP60	Chen et al.	bilirubin (z,z)	HMDB0000054	ENSG00000189108	IL1RAPL2	FALSE
41423	MR-PCA	5082_51_IL1RAPL2_IL_1_sR9	5082_51_IL1RAPL2_IL_1_sR9	GCST90200706	biliverdin	2	0.0432148	0.149067	0.771892	DeCODE	Q9NP60	Chen et al.	biliverdin	HMDB0001008	ENSG00000189108	IL1RAPL2	FALSE
41424	MR-PCA	5082_51_IL1RAPL2_IL_1_sR9	5082_51_IL1RAPL2_IL_1_sR9	GCST90200707	glycine	2	0.188138	0.149055	0.206875	DeCODE	Q9NP60	Chen et al.	glycine	HMDB0000123	ENSG00000189108	IL1RAPL2	FALSE
41425	MR-PCA	5082_51_IL1RAPL2_IL_1_sR9	5082_51_IL1RAPL2_IL_1_sR9	M00053	glutamine	2	0.100417	0.176244	0.568839	DeCODE	Q9NP60	Shin et al.	glutamine	HMDB0000641	ENSG00000189108	IL1RAPL2	FALSE
41426	MR-PCA	5082_51_IL1RAPL2_IL_1_sR9	5082_51_IL1RAPL2_IL_1_sR9	M00054	tryptophan	2	-0.109348	0.176466	0.535486	DeCODE	Q9NP60	Shin et al.	tryptophan	HMDB0000929	ENSG00000189108	IL1RAPL2	FALSE
41427	MR-PCA	5082_51_IL1RAPL2_IL_1_sR9	5082_51_IL1RAPL2_IL_1_sR9	M00059	histidine	2	-0.08117	0.176474	0.645549	DeCODE	Q9NP60	Shin et al.	histidine	HMDB0000177	ENSG00000189108	IL1RAPL2	FALSE
41428	MR-PCA	5082_51_IL1RAPL2_IL_1_sR9	5082_51_IL1RAPL2_IL_1_sR9	M00063	cholesterol	2	0.000180714	0.176351	0.999182	DeCODE	Q9NP60	Shin et al.	cholesterol	HMDB0000067	ENSG00000189108	IL1RAPL2	FALSE
41429	MR-PCA	5082_51_IL1RAPL2_IL_1_sR9	5082_51_IL1RAPL2_IL_1_sR9	M00064	phenylalanine	2	0.0513053	0.176476	0.771264	DeCODE	Q9NP60	Shin et al.	phenylalanine	HMDB0000159	ENSG00000189108	IL1RAPL2	FALSE
41430	MR-PCA	5082_51_IL1RAPL2_IL_1_sR9	5082_51_IL1RAPL2_IL_1_sR9	M00555	adenosine	2	-0.026412	0.176542	0.881074	DeCODE	Q9NP60	Shin et al.	adenosine	HMDB0000050	ENSG00000189108	IL1RAPL2	FALSE
41431	MR-PCA	5082_51_IL1RAPL2_IL_1_sR9	5082_51_IL1RAPL2_IL_1_sR9	M00577	fructose	2	-0.126389	0.176739	0.474536	DeCODE	Q9NP60	Shin et al.	fructose	HMDB0000660	ENSG00000189108	IL1RAPL2	FALSE
41432	MR-PCA	5082_51_IL1RAPL2_IL_1_sR9	5082_51_IL1RAPL2_IL_1_sR9	M00599	pyruvate	2	-0.197892	0.177872	0.265902	DeCODE	Q9NP60	Shin et al.	pyruvate	HMDB0000243	ENSG00000189108	IL1RAPL2	FALSE
41433	MR-PCA	5082_51_IL1RAPL2_IL_1_sR9	5082_51_IL1RAPL2_IL_1_sR9	M00606	uridine	2	-0.00403435	0.176484	0.981762	DeCODE	Q9NP60	Shin et al.	uridine	HMDB0000296	ENSG00000189108	IL1RAPL2	FALSE
41434	MR-PCA	5082_51_IL1RAPL2_IL_1_sR9	5082_51_IL1RAPL2_IL_1_sR9	M01105	linoleate (18:2n6)	2	0.227119	0.17674	0.198778	DeCODE	Q9NP60	Shin et al.	linoleate (18:2n6)	HMDB0006270,HMDB0000673	ENSG00000189108	IL1RAPL2	FALSE
41435	MR-PCA	5082_51_IL1RAPL2_IL_1_sR9	5082_51_IL1RAPL2_IL_1_sR9	M01110	arachidonate (20:4n6)	2	-0.0491741	0.176331	0.780342	DeCODE	Q9NP60	Shin et al.	arachidonate (20:4n6)	HMDB0001043	ENSG00000189108	IL1RAPL2	FALSE
41436	MR-PCA	5082_51_IL1RAPL2_IL_1_sR9	5082_51_IL1RAPL2_IL_1_sR9	M01123	inosine	2	-0.225567	0.29459	0.443856	DeCODE	Q9NP60	Shin et al.	inosine	HMDB0000195	ENSG00000189108	IL1RAPL2	FALSE
41437	MR-PCA	5082_51_IL1RAPL2_IL_1_sR9	5082_51_IL1RAPL2_IL_1_sR9	M01284	threonine	2	0.198157	0.200694	0.323466	DeCODE	Q9NP60	Shin et al.	threonine	HMDB0000167	ENSG00000189108	IL1RAPL2	FALSE
41438	MR-PCA	5082_51_IL1RAPL2_IL_1_sR9	5082_51_IL1RAPL2_IL_1_sR9	M01299	tyrosine	2	-0.161036	0.176405	0.361309	DeCODE	Q9NP60	Shin et al.	tyrosine	HMDB0000158	ENSG00000189108	IL1RAPL2	FALSE
41439	MR-PCA	5082_51_IL1RAPL2_IL_1_sR9	5082_51_IL1RAPL2_IL_1_sR9	M01302	methionine	2	-0.210495	0.176539	0.233127	DeCODE	Q9NP60	Shin et al.	methionine	HMDB0000696	ENSG00000189108	IL1RAPL2	FALSE
41440	MR-PCA	5082_51_IL1RAPL2_IL_1_sR9	5082_51_IL1RAPL2_IL_1_sR9	M01336	palmitate (16:0)	2	0.0874451	0.176501	0.620293	DeCODE	Q9NP60	Shin et al.	palmitate (16:0)	HMDB0000220	ENSG00000189108	IL1RAPL2	FALSE
41441	MR-PCA	5082_51_IL1RAPL2_IL_1_sR9	5082_51_IL1RAPL2_IL_1_sR9	M01358	stearate (18:0)	2	-0.0593778	0.176463	0.736502	DeCODE	Q9NP60	Shin et al.	stearate (18:0)	HMDB0000827	ENSG00000189108	IL1RAPL2	FALSE
41442	MR-PCA	5082_51_IL1RAPL2_IL_1_sR9	5082_51_IL1RAPL2_IL_1_sR9	M01493	ornithine	2	0.0494848	0.177052	0.779866	DeCODE	Q9NP60	Shin et al.	ornithine	HMDB0000214	ENSG00000189108	IL1RAPL2	FALSE
41443	MR-PCA	5082_51_IL1RAPL2_IL_1_sR9	5082_51_IL1RAPL2_IL_1_sR9	M01508	pantothenate	2	-0.125727	0.178861	0.482101	DeCODE	Q9NP60	Shin et al.	pantothenate	HMDB0000210	ENSG00000189108	IL1RAPL2	FALSE
41444	MR-PCA	5082_51_IL1RAPL2_IL_1_sR9	5082_51_IL1RAPL2_IL_1_sR9	M01564	citrate	2	-0.140187	0.176369	0.426702	DeCODE	Q9NP60	Shin et al.	citrate	HMDB0000094	ENSG00000189108	IL1RAPL2	FALSE
41445	MR-PCA	5082_51_IL1RAPL2_IL_1_sR9	5082_51_IL1RAPL2_IL_1_sR9	M01638	arginine	2	-0.215648	0.179548	0.229728	DeCODE	Q9NP60	Shin et al.	arginine	HMDB0000517	ENSG00000189108	IL1RAPL2	FALSE
41446	MR-PCA	5082_51_IL1RAPL2_IL_1_sR9	5082_51_IL1RAPL2_IL_1_sR9	M01640	ascorbate (vitamin c)	2	-0.283475	0.332956	0.394554	DeCODE	Q9NP60	Shin et al.	ascorbate (vitamin c)	HMDB0000044	ENSG00000189108	IL1RAPL2	FALSE
41447	MR-PCA	5082_51_IL1RAPL2_IL_1_sR9	5082_51_IL1RAPL2_IL_1_sR9	M01649	valine	2	0.149242	0.176432	0.397614	DeCODE	Q9NP60	Shin et al.	valine	HMDB0000883	ENSG00000189108	IL1RAPL2	FALSE
41448	MR-PCA	5082_51_IL1RAPL2_IL_1_sR9	5082_51_IL1RAPL2_IL_1_sR9	M01670	urea	2	-0.176234	0.17657	0.318233	DeCODE	Q9NP60	Shin et al.	urea	HMDB0000294	ENSG00000189108	IL1RAPL2	FALSE
41449	MR-PCA	5082_51_IL1RAPL2_IL_1_sR9	5082_51_IL1RAPL2_IL_1_sR9	M01712	cortisol	2	-0.0761211	0.176583	0.666411	DeCODE	Q9NP60	Shin et al.	cortisol	HMDB0000063	ENSG00000189108	IL1RAPL2	FALSE
41450	MR-PCA	5082_51_IL1RAPL2_IL_1_sR9	5082_51_IL1RAPL2_IL_1_sR9	M01827	riboflavin (vitamin b2)	2	0.46648	0.383326	0.223631	DeCODE	Q9NP60	Shin et al.	riboflavin (vitamin b2)	HMDB0000244	ENSG00000189108	IL1RAPL2	FALSE
41451	MR-PCA	5082_51_IL1RAPL2_IL_1_sR9	5082_51_IL1RAPL2_IL_1_sR9	M02132	citrulline	2	-0.136634	0.176824	0.439692	DeCODE	Q9NP60	Shin et al.	citrulline	HMDB0000904	ENSG00000189108	IL1RAPL2	FALSE
41452	MR-PCA	5082_51_IL1RAPL2_IL_1_sR9	5082_51_IL1RAPL2_IL_1_sR9	M02137	biliverdin	2	-0.223705	0.191398	0.242488	DeCODE	Q9NP60	Shin et al.	biliverdin	HMDB0001008	ENSG00000189108	IL1RAPL2	FALSE
41453	MR-PCA	5082_51_IL1RAPL2_IL_1_sR9	5082_51_IL1RAPL2_IL_1_sR9	M02342	serotonin (5ht)	2	-0.135928	0.198879	0.49431	DeCODE	Q9NP60	Shin et al.	serotonin (5ht)	HMDB0000259	ENSG00000189108	IL1RAPL2	FALSE
41454	MR-PCA	5082_51_IL1RAPL2_IL_1_sR9	5082_51_IL1RAPL2_IL_1_sR9	M03147	xanthine	2	0.0106367	0.187491	0.954759	DeCODE	Q9NP60	Shin et al.	xanthine	HMDB0000292	ENSG00000189108	IL1RAPL2	FALSE
41455	MR-PCA	5082_51_IL1RAPL2_IL_1_sR9	5082_51_IL1RAPL2_IL_1_sR9	M11438	phosphate	2	-0.105941	0.176643	0.548675	DeCODE	Q9NP60	Shin et al.	phosphate	HMDB0001429	ENSG00000189108	IL1RAPL2	FALSE
41456	MR-PCA	5082_51_IL1RAPL2_IL_1_sR9	5082_51_IL1RAPL2_IL_1_sR9	M15122	glycerol	2	0.114254	0.176509	0.517439	DeCODE	Q9NP60	Shin et al.	glycerol	HMDB0000131	ENSG00000189108	IL1RAPL2	FALSE
41457	MR-PCA	5082_51_IL1RAPL2_IL_1_sR9	5082_51_IL1RAPL2_IL_1_sR9	M15488	acetylphosphate	2	-0.026412	0.176542	0.881074	DeCODE	Q9NP60	Shin et al.	acetylphosphate	HMDB0001494	ENSG00000189108	IL1RAPL2	FALSE
41458	MR-PCA	5082_51_IL1RAPL2_IL_1_sR9	5082_51_IL1RAPL2_IL_1_sR9	M15506	choline	2	-0.157269	0.177029	0.374336	DeCODE	Q9NP60	Shin et al.	choline	HMDB0000097	ENSG00000189108	IL1RAPL2	FALSE
41459	MR-PCA	5082_51_IL1RAPL2_IL_1_sR9	5082_51_IL1RAPL2_IL_1_sR9	M15630	n-acetylornithine	2	-0.151248	0.179053	0.398271	DeCODE	Q9NP60	Shin et al.	n-acetylornithine	HMDB0003357	ENSG00000189108	IL1RAPL2	FALSE
41460	MR-PCA	5082_51_IL1RAPL2_IL_1_sR9	5082_51_IL1RAPL2_IL_1_sR9	M15677	3-methylhistidine	2	0.16996	0.204041	0.404861	DeCODE	Q9NP60	Shin et al.	3-methylhistidine	HMDB0000479	ENSG00000189108	IL1RAPL2	FALSE
41461	MR-PCA	5082_51_IL1RAPL2_IL_1_sR9	5082_51_IL1RAPL2_IL_1_sR9	M15990	glycerophosphorylcholine (gpc)	2	-0.227665	0.183776	0.215411	DeCODE	Q9NP60	Shin et al.	glycerophosphorylcholine (gpc)	HMDB0000086	ENSG00000189108	IL1RAPL2	FALSE
41462	MR-PCA	5082_51_IL1RAPL2_IL_1_sR9	5082_51_IL1RAPL2_IL_1_sR9	M15996	aspartate	2	-0.0609063	0.177363	0.731298	DeCODE	Q9NP60	Shin et al.	aspartate	HMDB0000191	ENSG00000189108	IL1RAPL2	FALSE
41463	MR-PCA	5082_51_IL1RAPL2_IL_1_sR9	5082_51_IL1RAPL2_IL_1_sR9	M18254	paraxanthine	2	-0.176989	0.17997	0.325393	DeCODE	Q9NP60	Shin et al.	paraxanthine	HMDB0001860	ENSG00000189108	IL1RAPL2	FALSE
41464	MR-PCA	5082_51_IL1RAPL2_IL_1_sR9	5082_51_IL1RAPL2_IL_1_sR9	M18467	eicosapentaenoate (epa; 20:5n3)	2	0.248968	0.176322	0.157948	DeCODE	Q9NP60	Shin et al.	eicosapentaenoate (epa; 20:5n3)	HMDB0001999	ENSG00000189108	IL1RAPL2	FALSE
41465	MR-PCA	5082_51_IL1RAPL2_IL_1_sR9	5082_51_IL1RAPL2_IL_1_sR9	M18474	estrone 3-sulfate	2	0.643547	0.499622	0.197723	DeCODE	Q9NP60	Shin et al.	estrone 3-sulfate	HMDB0001425	ENSG00000189108	IL1RAPL2	FALSE
41466	MR-PCA	5082_51_IL1RAPL2_IL_1_sR9	5082_51_IL1RAPL2_IL_1_sR9	M18494	taurochenodeoxycholate	2	0.00528439	0.206421	0.979576	DeCODE	Q9NP60	Shin et al.	taurochenodeoxycholate	HMDB0000951	ENSG00000189108	IL1RAPL2	FALSE
41467	MR-PCA	5082_51_IL1RAPL2_IL_1_sR9	5082_51_IL1RAPL2_IL_1_sR9	M19323	docosahexaenoate (dha; 22:6n3)	2	0.137978	0.176284	0.433802	DeCODE	Q9NP60	Shin et al.	docosahexaenoate (dha; 22:6n3)	HMDB0002183	ENSG00000189108	IL1RAPL2	FALSE
41468	MR-PCA	5082_51_IL1RAPL2_IL_1_sR9	5082_51_IL1RAPL2_IL_1_sR9	M19934	myo-inositol	2	-0.633025	0.176432	0.00033332	DeCODE	Q9NP60	Shin et al.	myo-inositol	HMDB0000211	ENSG00000189108	IL1RAPL2	FALSE
41469	MR-PCA	5082_51_IL1RAPL2_IL_1_sR9	5082_51_IL1RAPL2_IL_1_sR9	M20489	glucose	2	-0.24004	0.176817	0.174603	DeCODE	Q9NP60	Shin et al.	glucose	HMDB0000122	ENSG00000189108	IL1RAPL2	FALSE
41470	MR-PCA	5082_51_IL1RAPL2_IL_1_sR9	5082_51_IL1RAPL2_IL_1_sR9	M21044	2-hydroxybutyrate (ahb)	2	0.0683578	0.176335	0.698269	DeCODE	Q9NP60	Shin et al.	2-hydroxybutyrate (ahb)	HMDB0000008	ENSG00000189108	IL1RAPL2	FALSE
41471	MR-PCA	5082_51_IL1RAPL2_IL_1_sR9	5082_51_IL1RAPL2_IL_1_sR9	M22189	palmitoylcarnitine (c16)	2	0.0131943	0.177591	0.940775	DeCODE	Q9NP60	Shin et al.	palmitoylcarnitine (c16)	HMDB0000222	ENSG00000189108	IL1RAPL2	FALSE
41472	MR-PCA	5082_51_IL1RAPL2_IL_1_sR9	5082_51_IL1RAPL2_IL_1_sR9	M22842	cholate	2	0.0892899	0.202253	0.658869	DeCODE	Q9NP60	Shin et al.	cholate	HMDB0000619	ENSG00000189108	IL1RAPL2	FALSE
41473	MR-PCA	5082_51_IL1RAPL2_IL_1_sR9	5082_51_IL1RAPL2_IL_1_sR9	M27716	bilirubin (z,z)	2	-0.2734	0.189253	0.148563	DeCODE	Q9NP60	Shin et al.	bilirubin (z,z)	HMDB0000054	ENSG00000189108	IL1RAPL2	FALSE
41474	MR-PCA	5082_51_IL1RAPL2_IL_1_sR9	5082_51_IL1RAPL2_IL_1_sR9	M27718	creatine	2	0.232772	0.176249	0.186601	DeCODE	Q9NP60	Shin et al.	creatine	HMDB0000064	ENSG00000189108	IL1RAPL2	FALSE
41475	MR-PCA	5082_51_IL1RAPL2_IL_1_sR9	5082_51_IL1RAPL2_IL_1_sR9	M31453	cysteine	2	0.0570298	0.177659	0.748205	DeCODE	Q9NP60	Shin et al.	cysteine	HMDB0000574	ENSG00000189108	IL1RAPL2	FALSE
41476	MR-PCA	5082_51_IL1RAPL2_IL_1_sR9	5082_51_IL1RAPL2_IL_1_sR9	M31454	cystine	2	-0.00235474	0.33991	0.994473	DeCODE	Q9NP60	Shin et al.	cystine	HMDB0000192	ENSG00000189108	IL1RAPL2	FALSE
41477	MR-PCA	5082_51_IL1RAPL2_IL_1_sR9	5082_51_IL1RAPL2_IL_1_sR9	M32198	acetylcarnitine (c2)	2	-0.0235396	0.176451	0.893872	DeCODE	Q9NP60	Shin et al.	acetylcarnitine (c2)	HMDB0000201	ENSG00000189108	IL1RAPL2	FALSE
41478	MR-PCA	5082_51_IL1RAPL2_IL_1_sR9	5082_51_IL1RAPL2_IL_1_sR9	M32315	serine	2	-0.0658832	0.176545	0.709014	DeCODE	Q9NP60	Shin et al.	serine	HMDB0000187	ENSG00000189108	IL1RAPL2	FALSE
41479	MR-PCA	5082_51_IL1RAPL2_IL_1_sR9	5082_51_IL1RAPL2_IL_1_sR9	M32319	trans-4-hydroxyproline	2	-0.166768	0.17645	0.344593	DeCODE	Q9NP60	Shin et al.	trans-4-hydroxyproline	HMDB0000725	ENSG00000189108	IL1RAPL2	FALSE
41480	MR-PCA	5082_51_IL1RAPL2_IL_1_sR9	5082_51_IL1RAPL2_IL_1_sR9	M32322	glutamate	2	-0.171301	0.176431	0.331588	DeCODE	Q9NP60	Shin et al.	glutamate	HMDB0000148	ENSG00000189108	IL1RAPL2	FALSE
41481	MR-PCA	5082_51_IL1RAPL2_IL_1_sR9	5082_51_IL1RAPL2_IL_1_sR9	M32338	glycine	2	-0.0179616	0.176463	0.918926	DeCODE	Q9NP60	Shin et al.	glycine	HMDB0000123	ENSG00000189108	IL1RAPL2	FALSE
41482	MR-PCA	5082_51_IL1RAPL2_IL_1_sR9	5082_51_IL1RAPL2_IL_1_sR9	M32339	alanine	2	-0.0595691	0.176591	0.73587	DeCODE	Q9NP60	Shin et al.	alanine	HMDB0000161	ENSG00000189108	IL1RAPL2	FALSE
41483	MR-PCA	5082_51_IL1RAPL2_IL_1_sR9	5082_51_IL1RAPL2_IL_1_sR9	M32425	dehydroepiandrosterone sulfate (dhea-s)	2	-0.017994	0.176571	0.91883	DeCODE	Q9NP60	Shin et al.	dehydroepiandrosterone sulfate (dhea-s)	HMDB0001032	ENSG00000189108	IL1RAPL2	FALSE
41484	MR-PCA	5082_51_IL1RAPL2_IL_1_sR9	5082_51_IL1RAPL2_IL_1_sR9	M32458	oleamide	2	-0.0866826	0.182517	0.634838	DeCODE	Q9NP60	Shin et al.	oleamide	HMDB0002117	ENSG00000189108	IL1RAPL2	FALSE
41485	MR-PCA	5082_51_IL1RAPL2_IL_1_sR9	5082_51_IL1RAPL2_IL_1_sR9	M32593	heme	2	0.533928	0.195983	0.00644256	DeCODE	Q9NP60	Shin et al.	heme	HMDB0003178	ENSG00000189108	IL1RAPL2	FALSE
41486	MR-PCA	5082_51_IL1RAPL2_IL_1_sR9	5082_51_IL1RAPL2_IL_1_sR9	M33453	alpha-ketoglutarate	2	-0.329477	0.200117	0.0996777	DeCODE	Q9NP60	Shin et al.	alpha-ketoglutarate	HMDB0000208	ENSG00000189108	IL1RAPL2	FALSE
41487	MR-PCA	5082_51_IL1RAPL2_IL_1_sR9	5082_51_IL1RAPL2_IL_1_sR9	M34106	bilirubin (e,z or z,e)*	2	-0.377885	0.214858	0.0786167	DeCODE	Q9NP60	Shin et al.	bilirubin (e,z or z,e)*	HMDB0000488	ENSG00000189108	IL1RAPL2	FALSE
41488	MR-PCA	5082_51_IL1RAPL2_IL_1_sR9	5082_51_IL1RAPL2_IL_1_sR9	M34283	asparagine	2	-0.36166	0.176901	0.0409116	DeCODE	Q9NP60	Shin et al.	asparagine	HMDB0000168	ENSG00000189108	IL1RAPL2	FALSE
41489	MR-PCA	5082_51_IL1RAPL2_IL_1_sR9	5082_51_IL1RAPL2_IL_1_sR9	bioa_001	alanine	2	0.0336446	0.0515723	0.514158	DeCODE	Q9NP60	Lotta et al.	alanine	HMDB0000161	ENSG00000189108	IL1RAPL2	FALSE
41490	MR-PCA	5082_51_IL1RAPL2_IL_1_sR9	5082_51_IL1RAPL2_IL_1_sR9	bioa_002	arginine	2	0.129831	0.0863447	0.132676	DeCODE	Q9NP60	Lotta et al.	arginine	HMDB0000517	ENSG00000189108	IL1RAPL2	FALSE
41491	MR-PCA	5082_51_IL1RAPL2_IL_1_sR9	5082_51_IL1RAPL2_IL_1_sR9	bioa_003	asparagine	2	-0.158547	0.0860669	0.065455	DeCODE	Q9NP60	Lotta et al.	asparagine	HMDB0000168	ENSG00000189108	IL1RAPL2	FALSE
41492	MR-PCA	5082_51_IL1RAPL2_IL_1_sR9	5082_51_IL1RAPL2_IL_1_sR9	bioa_004	aspartate	2	-0.127398	0.0862722	0.139757	DeCODE	Q9NP60	Lotta et al.	aspartate	HMDB0000191	ENSG00000189108	IL1RAPL2	FALSE
41493	MR-PCA	5082_51_IL1RAPL2_IL_1_sR9	5082_51_IL1RAPL2_IL_1_sR9	bioa_005	citrulline	2	-0.0558078	0.0860428	0.516594	DeCODE	Q9NP60	Lotta et al.	citrulline	HMDB0000904	ENSG00000189108	IL1RAPL2	FALSE
41494	MR-PCA	5082_51_IL1RAPL2_IL_1_sR9	5082_51_IL1RAPL2_IL_1_sR9	bioa_006	glutamine	2	-0.00986962	0.0517565	0.848766	DeCODE	Q9NP60	Lotta et al.	glutamine	HMDB0000641	ENSG00000189108	IL1RAPL2	FALSE
41495	MR-PCA	5082_51_IL1RAPL2_IL_1_sR9	5082_51_IL1RAPL2_IL_1_sR9	bioa_007	glutamate	2	-0.105016	0.0859809	0.221939	DeCODE	Q9NP60	Lotta et al.	glutamate	HMDB0000148	ENSG00000189108	IL1RAPL2	FALSE
41496	MR-PCA	5082_51_IL1RAPL2_IL_1_sR9	5082_51_IL1RAPL2_IL_1_sR9	bioa_008	glycine	2	-0.0264813	0.0536976	0.621903	DeCODE	Q9NP60	Lotta et al.	glycine	HMDB0000123	ENSG00000189108	IL1RAPL2	FALSE
41497	MR-PCA	5082_51_IL1RAPL2_IL_1_sR9	5082_51_IL1RAPL2_IL_1_sR9	bioa_009	histidine	2	0.0747842	0.053261	0.160286	DeCODE	Q9NP60	Lotta et al.	histidine	HMDB0000177	ENSG00000189108	IL1RAPL2	FALSE
41498	MR-PCA	5082_51_IL1RAPL2_IL_1_sR9	5082_51_IL1RAPL2_IL_1_sR9	bioa_013	methionine	2	0.0120602	0.0860058	0.888482	DeCODE	Q9NP60	Lotta et al.	methionine	HMDB0000696	ENSG00000189108	IL1RAPL2	FALSE
41499	MR-PCA	5082_51_IL1RAPL2_IL_1_sR9	5082_51_IL1RAPL2_IL_1_sR9	bioa_014	ornithine	2	-0.0618636	0.0860699	0.472289	DeCODE	Q9NP60	Lotta et al.	ornithine	HMDB0000214	ENSG00000189108	IL1RAPL2	FALSE
41500	MR-PCA	5082_51_IL1RAPL2_IL_1_sR9	5082_51_IL1RAPL2_IL_1_sR9	bioa_015	phenylethylamine	2	-0.161717	0.1462	0.26867	DeCODE	Q9NP60	Lotta et al.	phenylethylamine	HMDB0012275	ENSG00000189108	IL1RAPL2	FALSE
41501	MR-PCA	5082_51_IL1RAPL2_IL_1_sR9	5082_51_IL1RAPL2_IL_1_sR9	bioa_016	phenylalanine	2	0.0565956	0.052304	0.27923	DeCODE	Q9NP60	Lotta et al.	phenylalanine	HMDB0000159	ENSG00000189108	IL1RAPL2	FALSE
41502	MR-PCA	5082_51_IL1RAPL2_IL_1_sR9	5082_51_IL1RAPL2_IL_1_sR9	bioa_018	serine	2	-0.0141989	0.0860222	0.868896	DeCODE	Q9NP60	Lotta et al.	serine	HMDB0000187	ENSG00000189108	IL1RAPL2	FALSE
41503	MR-PCA	5082_51_IL1RAPL2_IL_1_sR9	5082_51_IL1RAPL2_IL_1_sR9	bioa_019	threonine	2	0.133965	0.0884501	0.129878	DeCODE	Q9NP60	Lotta et al.	threonine	HMDB0000167	ENSG00000189108	IL1RAPL2	FALSE
41504	MR-PCA	5082_51_IL1RAPL2_IL_1_sR9	5082_51_IL1RAPL2_IL_1_sR9	bioa_020	tryptophan	2	-0.0998836	0.0859931	0.245426	DeCODE	Q9NP60	Lotta et al.	tryptophan	HMDB0000929	ENSG00000189108	IL1RAPL2	FALSE
41505	MR-PCA	5082_51_IL1RAPL2_IL_1_sR9	5082_51_IL1RAPL2_IL_1_sR9	bioa_021	tyrosine	2	0.000609166	0.0515482	0.990571	DeCODE	Q9NP60	Lotta et al.	tyrosine	HMDB0000158	ENSG00000189108	IL1RAPL2	FALSE
41506	MR-PCA	5082_51_IL1RAPL2_IL_1_sR9	5082_51_IL1RAPL2_IL_1_sR9	bioa_022	valine	2	-0.0563733	0.0518099	0.27656	DeCODE	Q9NP60	Lotta et al.	valine	HMDB0000883	ENSG00000189108	IL1RAPL2	FALSE
41507	MR-PCA	5082_51_IL1RAPL2_IL_1_sR9	5082_51_IL1RAPL2_IL_1_sR9	bioa_023	n-acetylornithine	2	-0.066776	0.0863891	0.439542	DeCODE	Q9NP60	Lotta et al.	n-acetylornithine	HMDB0003357	ENSG00000189108	IL1RAPL2	FALSE
41508	MR-PCA	5082_51_IL1RAPL2_IL_1_sR9	5082_51_IL1RAPL2_IL_1_sR9	bioa_030	trans-hydroxyproline	2	0.0154328	0.0861013	0.85775	DeCODE	Q9NP60	Lotta et al.	trans-hydroxyproline	HMDB0000725	ENSG00000189108	IL1RAPL2	FALSE
41509	MR-PCA	5082_51_IL1RAPL2_IL_1_sR9	5082_51_IL1RAPL2_IL_1_sR9	bioa_031	sarcosine	2	0.0695437	0.0890455	0.434808	DeCODE	Q9NP60	Lotta et al.	sarcosine	HMDB0000271	ENSG00000189108	IL1RAPL2	FALSE
41510	MR-PCA	5082_51_IL1RAPL2_IL_1_sR9	5082_51_IL1RAPL2_IL_1_sR9	bioa_032	serotonin	2	-0.273919	0.110086	0.0128384	DeCODE	Q9NP60	Lotta et al.	serotonin	HMDB0000259	ENSG00000189108	IL1RAPL2	FALSE
41511	MR-PCA	5082_51_IL1RAPL2_IL_1_sR9	5082_51_IL1RAPL2_IL_1_sR9	bioa_033	spermidine	2	0.0542337	0.104373	0.603333	DeCODE	Q9NP60	Lotta et al.	spermidine	HMDB0001257	ENSG00000189108	IL1RAPL2	FALSE
41512	MR-PCA	5082_51_IL1RAPL2_IL_1_sR9	5082_51_IL1RAPL2_IL_1_sR9	bior_002	acetylcarnitine (c2)	2	-0.0852584	0.0859443	0.321188	DeCODE	Q9NP60	Lotta et al.	acetylcarnitine (c2)	HMDB0000201	ENSG00000189108	IL1RAPL2	FALSE
41513	MR-PCA	5082_51_IL1RAPL2_IL_1_sR9	5082_51_IL1RAPL2_IL_1_sR9	bior_031	hexadecanoylcarnitine	2	0.0504589	0.0860763	0.557733	DeCODE	Q9NP60	Lotta et al.	hexadecanoylcarnitine	HMDB0000222	ENSG00000189108	IL1RAPL2	FALSE
41514	MR-PCA	5082_51_IL1RAPL2_IL_1_sR9	5082_51_IL1RAPL2_IL_1_sR9	met-d-Acetate	acetate	2	0.0208726	0.039104	0.593499	DeCODE	Q9NP60	Borges et al.	acetate	HMDB0000042	ENSG00000189108	IL1RAPL2	FALSE
41515	MR-PCA	5082_51_IL1RAPL2_IL_1_sR9	5082_51_IL1RAPL2_IL_1_sR9	met-d-Acetoacetate	acetoacetate	2	0.0144545	0.0390988	0.711613	DeCODE	Q9NP60	Borges et al.	acetoacetate	HMDB0000060	ENSG00000189108	IL1RAPL2	FALSE
41516	MR-PCA	5082_51_IL1RAPL2_IL_1_sR9	5082_51_IL1RAPL2_IL_1_sR9	met-d-Ala	alanine	2	0.0480054	0.0390992	0.219528	DeCODE	Q9NP60	Borges et al.	alanine	HMDB0000161	ENSG00000189108	IL1RAPL2	FALSE
41517	MR-PCA	5082_51_IL1RAPL2_IL_1_sR9	5082_51_IL1RAPL2_IL_1_sR9	met-d-Citrate	citrate	2	-0.0788712	0.0391009	0.0436829	DeCODE	Q9NP60	Borges et al.	citrate	HMDB0000094	ENSG00000189108	IL1RAPL2	FALSE
41518	MR-PCA	5082_51_IL1RAPL2_IL_1_sR9	5082_51_IL1RAPL2_IL_1_sR9	met-d-Gln	glutamine	2	-0.0268417	0.0391544	0.493006	DeCODE	Q9NP60	Borges et al.	glutamine	HMDB0000641	ENSG00000189108	IL1RAPL2	FALSE
41519	MR-PCA	5082_51_IL1RAPL2_IL_1_sR9	5082_51_IL1RAPL2_IL_1_sR9	met-d-Glucose	glucose	2	0.0099201	0.0391344	0.799891	DeCODE	Q9NP60	Borges et al.	glucose	HMDB0000122	ENSG00000189108	IL1RAPL2	FALSE
41520	MR-PCA	5082_51_IL1RAPL2_IL_1_sR9	5082_51_IL1RAPL2_IL_1_sR9	met-d-Gly	glycine	2	0.0305392	0.0391162	0.434961	DeCODE	Q9NP60	Borges et al.	glycine	HMDB0000123	ENSG00000189108	IL1RAPL2	FALSE
41521	MR-PCA	5082_51_IL1RAPL2_IL_1_sR9	5082_51_IL1RAPL2_IL_1_sR9	met-d-His	histidine	2	-0.0427259	0.0391297	0.274875	DeCODE	Q9NP60	Borges et al.	histidine	HMDB0000177	ENSG00000189108	IL1RAPL2	FALSE
41522	MR-PCA	5082_51_IL1RAPL2_IL_1_sR9	5082_51_IL1RAPL2_IL_1_sR9	met-d-LA	linoleate (18:2n6)	2	0.0323001	0.0391117	0.408893	DeCODE	Q9NP60	Borges et al.	linoleate (18:2n6)	HMDB0006270,HMDB0000673	ENSG00000189108	IL1RAPL2	FALSE
41523	MR-PCA	5082_51_IL1RAPL2_IL_1_sR9	5082_51_IL1RAPL2_IL_1_sR9	met-d-Phe	phenylalanine	2	0.0294939	0.0391076	0.450745	DeCODE	Q9NP60	Borges et al.	phenylalanine	HMDB0000159	ENSG00000189108	IL1RAPL2	FALSE
41524	MR-PCA	5082_51_IL1RAPL2_IL_1_sR9	5082_51_IL1RAPL2_IL_1_sR9	met-d-Pyruvate	pyruvate	2	0.0463197	0.039155	0.236816	DeCODE	Q9NP60	Borges et al.	pyruvate	HMDB0000243	ENSG00000189108	IL1RAPL2	FALSE
41525	MR-PCA	5082_51_IL1RAPL2_IL_1_sR9	5082_51_IL1RAPL2_IL_1_sR9	met-d-Tyr	tyrosine	2	0.0317734	0.039127	0.416758	DeCODE	Q9NP60	Borges et al.	tyrosine	HMDB0000158	ENSG00000189108	IL1RAPL2	FALSE
41526	MR-PCA	5082_51_IL1RAPL2_IL_1_sR9	5082_51_IL1RAPL2_IL_1_sR9	met-d-Val	valine	2	0.0470466	0.0391035	0.228926	DeCODE	Q9NP60	Borges et al.	valine	HMDB0000883	ENSG00000189108	IL1RAPL2	FALSE
41527	MR-PCA	5229_90_IMPDH1_IMDH1	5229_90_IMPDH1_IMDH1	GCST90199627	n-alpha-acetylornithine	8	0.00936798	0.035009	0.789017	DeCODE	P20839	Chen et al.	n-alpha-acetylornithine	HMDB0003357	ENSG00000106348	IMPDH1	FALSE
41528	MR-PCA	5229_90_IMPDH1_IMDH1	5229_90_IMPDH1_IMDH1	GCST90199628	3-methylhistidine	8	0.0303364	0.0288008	0.292196	DeCODE	P20839	Chen et al.	3-methylhistidine	HMDB0000479	ENSG00000106348	IMPDH1	FALSE
41529	MR-PCA	5229_90_IMPDH1_IMDH1	5229_90_IMPDH1_IMDH1	GCST90199629	glycerophosphorylcholine (gpc)	8	-0.00964274	0.0289359	0.738949	DeCODE	P20839	Chen et al.	glycerophosphorylcholine (gpc)	HMDB0000086	ENSG00000106348	IMPDH1	FALSE
41530	MR-PCA	5229_90_IMPDH1_IMDH1	5229_90_IMPDH1_IMDH1	GCST90199637	n-acetylglutamate	8	-0.000820186	0.0296869	0.977959	DeCODE	P20839	Chen et al.	n-acetylglutamate	HMDB0001138	ENSG00000106348	IMPDH1	FALSE
41531	MR-PCA	5229_90_IMPDH1_IMDH1	5229_90_IMPDH1_IMDH1	GCST90199651	docosahexaenoate (dha; 22:6n3)	8	-0.0276194	0.0288189	0.337873	DeCODE	P20839	Chen et al.	docosahexaenoate (dha; 22:6n3)	HMDB0002183	ENSG00000106348	IMPDH1	FALSE
41532	MR-PCA	5229_90_IMPDH1_IMDH1	5229_90_IMPDH1_IMDH1	GCST90199652	1-stearoyl-2-oleoyl-gps (18:0/18:1)	8	0.0804689	0.0292157	0.00588176	DeCODE	P20839	Chen et al.	1-stearoyl-2-oleoyl-gps (18:0/18:1)	HMDB0010163	ENSG00000106348	IMPDH1	FALSE
41533	MR-PCA	5229_90_IMPDH1_IMDH1	5229_90_IMPDH1_IMDH1	GCST90199654	paraxanthine	8	-0.00444385	0.0296154	0.880724	DeCODE	P20839	Chen et al.	paraxanthine	HMDB0001860	ENSG00000106348	IMPDH1	FALSE
41534	MR-PCA	5229_90_IMPDH1_IMDH1	5229_90_IMPDH1_IMDH1	GCST90199665	n-acetylaspartate (naa)	8	0.000874012	0.0290495	0.975998	DeCODE	P20839	Chen et al.	n-acetylaspartate (naa)	HMDB0000812	ENSG00000106348	IMPDH1	FALSE
41535	MR-PCA	5229_90_IMPDH1_IMDH1	5229_90_IMPDH1_IMDH1	GCST90199666	palmitoylcarnitine (c16)	8	0.0278236	0.0288589	0.334982	DeCODE	P20839	Chen et al.	palmitoylcarnitine (c16)	HMDB0000222	ENSG00000106348	IMPDH1	FALSE
41536	MR-PCA	5229_90_IMPDH1_IMDH1	5229_90_IMPDH1_IMDH1	GCST90199669	acetylcarnitine (c2)	8	-0.0307608	0.0288469	0.286267	DeCODE	P20839	Chen et al.	acetylcarnitine (c2)	HMDB0000201	ENSG00000106348	IMPDH1	FALSE
41537	MR-PCA	5229_90_IMPDH1_IMDH1	5229_90_IMPDH1_IMDH1	GCST90199673	dehydroepiandrosterone sulfate (dhea-s)	8	0.0126653	0.0289076	0.661291	DeCODE	P20839	Chen et al.	dehydroepiandrosterone sulfate (dhea-s)	HMDB0001032	ENSG00000106348	IMPDH1	FALSE
41538	MR-PCA	5229_90_IMPDH1_IMDH1	5229_90_IMPDH1_IMDH1	GCST90199691	1-methylhistidine	8	-0.015062	0.0289137	0.602416	DeCODE	P20839	Chen et al.	1-methylhistidine	HMDB0000001	ENSG00000106348	IMPDH1	FALSE
41539	MR-PCA	5229_90_IMPDH1_IMDH1	5229_90_IMPDH1_IMDH1	GCST90199845	sphinganine-1-phosphate	8	0.0394147	0.0290913	0.175461	DeCODE	P20839	Chen et al.	sphinganine-1-phosphate	HMDB0001383	ENSG00000106348	IMPDH1	FALSE
41540	MR-PCA	5229_90_IMPDH1_IMDH1	5229_90_IMPDH1_IMDH1	GCST90199896	sulfate*	8	0.0068635	0.0289041	0.812302	DeCODE	P20839	Chen et al.	sulfate*	HMDB01448	ENSG00000106348	IMPDH1	FALSE
41541	MR-PCA	5229_90_IMPDH1_IMDH1	5229_90_IMPDH1_IMDH1	GCST90199972	sphingomyelin (d18:1/24:1, d18:2/24:0)*	8	0.00601405	0.02884	0.834814	DeCODE	P20839	Chen et al.	sphingomyelin (d18:1/24:1, d18:2/24:0)*	HMDB0012107	ENSG00000106348	IMPDH1	FALSE
41542	MR-PCA	5229_90_IMPDH1_IMDH1	5229_90_IMPDH1_IMDH1	GCST90200001	sphingomyelin (d18:1/20:0, d16:1/22:0)*	8	-0.0283593	0.0288577	0.325741	DeCODE	P20839	Chen et al.	sphingomyelin (d18:1/20:0, d16:1/22:0)*	HMDB0012102	ENSG00000106348	IMPDH1	FALSE
41543	MR-PCA	5229_90_IMPDH1_IMDH1	5229_90_IMPDH1_IMDH1	GCST90200049	myristoyl dihydrosphingomyelin (d18:0/14:0)*	8	-0.0163344	0.028862	0.571428	DeCODE	P20839	Chen et al.	myristoyl dihydrosphingomyelin (d18:0/14:0)*	HMDB0012085	ENSG00000106348	IMPDH1	FALSE
41544	MR-PCA	5229_90_IMPDH1_IMDH1	5229_90_IMPDH1_IMDH1	GCST90200056	sphingomyelin (d18:0/18:0, d19:0/17:0)*	8	0.0206435	0.0288273	0.473923	DeCODE	P20839	Chen et al.	sphingomyelin (d18:0/18:0, d19:0/17:0)*	HMDB0012087	ENSG00000106348	IMPDH1	FALSE
41545	MR-PCA	5229_90_IMPDH1_IMDH1	5229_90_IMPDH1_IMDH1	GCST90200279	pantothenate	8	0.00471795	0.0289677	0.870621	DeCODE	P20839	Chen et al.	pantothenate	HMDB0000210	ENSG00000106348	IMPDH1	FALSE
41546	MR-PCA	5229_90_IMPDH1_IMDH1	5229_90_IMPDH1_IMDH1	GCST90200281	phosphoethanolamine	8	0.0733231	0.0288592	0.0110624	DeCODE	P20839	Chen et al.	phosphoethanolamine	HMDB0000224	ENSG00000106348	IMPDH1	FALSE
41547	MR-PCA	5229_90_IMPDH1_IMDH1	5229_90_IMPDH1_IMDH1	GCST90200283	3-ureidopropionate	8	-0.0285114	0.0301948	0.345042	DeCODE	P20839	Chen et al.	3-ureidopropionate	HMDB0000026	ENSG00000106348	IMPDH1	FALSE
41548	MR-PCA	5229_90_IMPDH1_IMDH1	5229_90_IMPDH1_IMDH1	GCST90200291	sarcosine	8	0.0527884	0.0289133	0.0678885	DeCODE	P20839	Chen et al.	sarcosine	HMDB0000271	ENSG00000106348	IMPDH1	FALSE
41549	MR-PCA	5229_90_IMPDH1_IMDH1	5229_90_IMPDH1_IMDH1	GCST90200292	trans-4-hydroxyproline	8	0.00165823	0.0288657	0.954189	DeCODE	P20839	Chen et al.	trans-4-hydroxyproline	HMDB0000725	ENSG00000106348	IMPDH1	FALSE
41550	MR-PCA	5229_90_IMPDH1_IMDH1	5229_90_IMPDH1_IMDH1	GCST90200293	thyroxine	8	0.00531077	0.0288484	0.853941	DeCODE	P20839	Chen et al.	thyroxine	HMDB0000248	ENSG00000106348	IMPDH1	FALSE
41551	MR-PCA	5229_90_IMPDH1_IMDH1	5229_90_IMPDH1_IMDH1	GCST90200296	methyl indole-3-acetate	8	-0.00886184	0.0312722	0.776887	DeCODE	P20839	Chen et al.	methyl indole-3-acetate	HMDB0029738	ENSG00000106348	IMPDH1	FALSE
41552	MR-PCA	5229_90_IMPDH1_IMDH1	5229_90_IMPDH1_IMDH1	GCST90200304	citrate	8	-0.0524112	0.0288513	0.0692785	DeCODE	P20839	Chen et al.	citrate	HMDB0000094	ENSG00000106348	IMPDH1	FALSE
41553	MR-PCA	5229_90_IMPDH1_IMDH1	5229_90_IMPDH1_IMDH1	GCST90200306	butyrate/isobutyrate (4:0)	8	-0.011363	0.0293123	0.698272	DeCODE	P20839	Chen et al.	butyrate/isobutyrate (4:0)	HMDB0000039	ENSG00000106348	IMPDH1	FALSE
41554	MR-PCA	5229_90_IMPDH1_IMDH1	5229_90_IMPDH1_IMDH1	GCST90200314	n-acetylneuraminate	8	-0.00457022	0.028956	0.874588	DeCODE	P20839	Chen et al.	n-acetylneuraminate	HMDB0000230	ENSG00000106348	IMPDH1	FALSE
41555	MR-PCA	5229_90_IMPDH1_IMDH1	5229_90_IMPDH1_IMDH1	GCST90200318	acetoacetate	8	-0.0186279	0.0316074	0.555624	DeCODE	P20839	Chen et al.	acetoacetate	HMDB0000060	ENSG00000106348	IMPDH1	FALSE
41556	MR-PCA	5229_90_IMPDH1_IMDH1	5229_90_IMPDH1_IMDH1	GCST90200319	cys-gly, oxidized	8	0.00215651	0.0288582	0.940431	DeCODE	P20839	Chen et al.	cys-gly, oxidized	HMDB0000078	ENSG00000106348	IMPDH1	FALSE
41557	MR-PCA	5229_90_IMPDH1_IMDH1	5229_90_IMPDH1_IMDH1	GCST90200321	cholate	8	-0.0113806	0.0295168	0.699821	DeCODE	P20839	Chen et al.	cholate	HMDB0000619	ENSG00000106348	IMPDH1	FALSE
41558	MR-PCA	5229_90_IMPDH1_IMDH1	5229_90_IMPDH1_IMDH1	GCST90200323	creatine	8	0.0123719	0.0288083	0.66759	DeCODE	P20839	Chen et al.	creatine	HMDB0000064	ENSG00000106348	IMPDH1	FALSE
41559	MR-PCA	5229_90_IMPDH1_IMDH1	5229_90_IMPDH1_IMDH1	GCST90200325	glycerol	8	-0.00151385	0.0288077	0.95809	DeCODE	P20839	Chen et al.	glycerol	HMDB0000131	ENSG00000106348	IMPDH1	FALSE
41560	MR-PCA	5229_90_IMPDH1_IMDH1	5229_90_IMPDH1_IMDH1	GCST90200327	choline	8	0.0122364	0.0288482	0.671445	DeCODE	P20839	Chen et al.	choline	HMDB0000097	ENSG00000106348	IMPDH1	FALSE
41561	MR-PCA	5229_90_IMPDH1_IMDH1	5229_90_IMPDH1_IMDH1	GCST90200335	stearoyl sphingomyelin (d18:1/18:0)	8	0.0013683	0.0288552	0.962179	DeCODE	P20839	Chen et al.	stearoyl sphingomyelin (d18:1/18:0)	HMDB0001348	ENSG00000106348	IMPDH1	FALSE
41562	MR-PCA	5229_90_IMPDH1_IMDH1	5229_90_IMPDH1_IMDH1	GCST90200336	n-palmitoyl-sphingosine (d18:1/16:0)	8	-0.0353484	0.0288416	0.220348	DeCODE	P20839	Chen et al.	n-palmitoyl-sphingosine (d18:1/16:0)	HMDB0004949	ENSG00000106348	IMPDH1	FALSE
41563	MR-PCA	5229_90_IMPDH1_IMDH1	5229_90_IMPDH1_IMDH1	GCST90200337	taurochenodeoxycholate	8	0.00966406	0.0292318	0.740945	DeCODE	P20839	Chen et al.	taurochenodeoxycholate	HMDB0000951	ENSG00000106348	IMPDH1	FALSE
41564	MR-PCA	5229_90_IMPDH1_IMDH1	5229_90_IMPDH1_IMDH1	GCST90200341	n-stearoyl-sphingosine (d18:1/18:0)*	8	0.0157037	0.0288622	0.586377	DeCODE	P20839	Chen et al.	n-stearoyl-sphingosine (d18:1/18:0)*	HMDB0004950	ENSG00000106348	IMPDH1	FALSE
41565	MR-PCA	5229_90_IMPDH1_IMDH1	5229_90_IMPDH1_IMDH1	GCST90200345	s-adenosylhomocysteine (sah)	8	0.0085567	0.0334547	0.798128	DeCODE	P20839	Chen et al.	s-adenosylhomocysteine (sah)	HMDB00939	ENSG00000106348	IMPDH1	FALSE
41566	MR-PCA	5229_90_IMPDH1_IMDH1	5229_90_IMPDH1_IMDH1	GCST90200348	quinolinate	8	0.00694722	0.0289522	0.810365	DeCODE	P20839	Chen et al.	quinolinate	HMDB0000232	ENSG00000106348	IMPDH1	FALSE
41567	MR-PCA	5229_90_IMPDH1_IMDH1	5229_90_IMPDH1_IMDH1	GCST90200349	eicosapentaenoate (epa; 20:5n3)	8	-0.0278391	0.0288573	0.334688	DeCODE	P20839	Chen et al.	eicosapentaenoate (epa; 20:5n3)	HMDB0001999	ENSG00000106348	IMPDH1	FALSE
41568	MR-PCA	5229_90_IMPDH1_IMDH1	5229_90_IMPDH1_IMDH1	GCST90200351	n-acetylputrescine	8	-0.00602631	0.0288817	0.834718	DeCODE	P20839	Chen et al.	n-acetylputrescine	HMDB0002064	ENSG00000106348	IMPDH1	FALSE
41569	MR-PCA	5229_90_IMPDH1_IMDH1	5229_90_IMPDH1_IMDH1	GCST90200354	linoleate (18:2n6)	8	-0.0367093	0.0288517	0.203251	DeCODE	P20839	Chen et al.	linoleate (18:2n6)	HMDB0006270,HMDB0000673	ENSG00000106348	IMPDH1	FALSE
41570	MR-PCA	5229_90_IMPDH1_IMDH1	5229_90_IMPDH1_IMDH1	GCST90200355	adenosine 5'-diphosphate (adp)	8	0.0398172	0.0386209	0.302553	DeCODE	P20839	Chen et al.	adenosine 5'-diphosphate (adp)	HMDB0001341	ENSG00000106348	IMPDH1	FALSE
41571	MR-PCA	5229_90_IMPDH1_IMDH1	5229_90_IMPDH1_IMDH1	GCST90200356	adenosine 5'-monophosphate (amp)	8	0.0294841	0.0289255	0.308056	DeCODE	P20839	Chen et al.	adenosine 5'-monophosphate (amp)	HMDB0000045	ENSG00000106348	IMPDH1	FALSE
41572	MR-PCA	5229_90_IMPDH1_IMDH1	5229_90_IMPDH1_IMDH1	GCST90200358	arachidonate (20:4n6)	8	-0.0184683	0.0288311	0.521802	DeCODE	P20839	Chen et al.	arachidonate (20:4n6)	HMDB0001043	ENSG00000106348	IMPDH1	FALSE
41573	MR-PCA	5229_90_IMPDH1_IMDH1	5229_90_IMPDH1_IMDH1	GCST90200359	5-methylthioadenosine (mta)	8	0.0767983	0.0289364	0.00795336	DeCODE	P20839	Chen et al.	5-methylthioadenosine (mta)	HMDB0001173	ENSG00000106348	IMPDH1	FALSE
41574	MR-PCA	5229_90_IMPDH1_IMDH1	5229_90_IMPDH1_IMDH1	GCST90200361	beta-alanine	8	0.0599671	0.0291089	0.0393897	DeCODE	P20839	Chen et al.	beta-alanine	HMDB0000056	ENSG00000106348	IMPDH1	FALSE
41575	MR-PCA	5229_90_IMPDH1_IMDH1	5229_90_IMPDH1_IMDH1	GCST90200362	succinate	8	-0.0637741	0.0294211	0.0301869	DeCODE	P20839	Chen et al.	succinate	HMDB0000254	ENSG00000106348	IMPDH1	FALSE
41576	MR-PCA	5229_90_IMPDH1_IMDH1	5229_90_IMPDH1_IMDH1	GCST90200363	choline phosphate	8	0.0536082	0.0288718	0.0633441	DeCODE	P20839	Chen et al.	choline phosphate	HMDB0001565	ENSG00000106348	IMPDH1	FALSE
41577	MR-PCA	5229_90_IMPDH1_IMDH1	5229_90_IMPDH1_IMDH1	GCST90200364	cysteinylglycine	8	0.0445388	0.0289324	0.123705	DeCODE	P20839	Chen et al.	cysteinylglycine	HMDB0000078	ENSG00000106348	IMPDH1	FALSE
41578	MR-PCA	5229_90_IMPDH1_IMDH1	5229_90_IMPDH1_IMDH1	GCST90200365	phenylpyruvate	8	0.0282325	0.0288836	0.328342	DeCODE	P20839	Chen et al.	phenylpyruvate	HMDB0000205	ENSG00000106348	IMPDH1	FALSE
41579	MR-PCA	5229_90_IMPDH1_IMDH1	5229_90_IMPDH1_IMDH1	GCST90200368	cholesterol	8	-0.0325527	0.0288539	0.25924	DeCODE	P20839	Chen et al.	cholesterol	HMDB0000067	ENSG00000106348	IMPDH1	FALSE
41580	MR-PCA	5229_90_IMPDH1_IMDH1	5229_90_IMPDH1_IMDH1	GCST90200369	2-hydroxyphenylacetate	8	0.0602744	0.0301442	0.0455504	DeCODE	P20839	Chen et al.	2-hydroxyphenylacetate	HMDB0000669	ENSG00000106348	IMPDH1	FALSE
41581	MR-PCA	5229_90_IMPDH1_IMDH1	5229_90_IMPDH1_IMDH1	GCST90200370	aspartate	8	0.150014	0.0288601	2.01488e-07	DeCODE	P20839	Chen et al.	aspartate	HMDB0000191	ENSG00000106348	IMPDH1	FALSE
41582	MR-PCA	5229_90_IMPDH1_IMDH1	5229_90_IMPDH1_IMDH1	GCST90200372	arginine	8	-0.0236083	0.028892	0.413858	DeCODE	P20839	Chen et al.	arginine	HMDB0000517	ENSG00000106348	IMPDH1	FALSE
41583	MR-PCA	5229_90_IMPDH1_IMDH1	5229_90_IMPDH1_IMDH1	GCST90200374	sphinganine	8	0.156219	0.0304187	2.81241e-07	DeCODE	P20839	Chen et al.	sphinganine	HMDB0000269	ENSG00000106348	IMPDH1	FALSE
41584	MR-PCA	5229_90_IMPDH1_IMDH1	5229_90_IMPDH1_IMDH1	GCST90200376	flavin adenine dinucleotide (fad)	8	0.00688956	0.0331406	0.835316	DeCODE	P20839	Chen et al.	flavin adenine dinucleotide (fad)	HMDB0001248	ENSG00000106348	IMPDH1	FALSE
41585	MR-PCA	5229_90_IMPDH1_IMDH1	5229_90_IMPDH1_IMDH1	GCST90200377	histidine	8	0.0478517	0.0289149	0.0979414	DeCODE	P20839	Chen et al.	histidine	HMDB0000177	ENSG00000106348	IMPDH1	FALSE
41586	MR-PCA	5229_90_IMPDH1_IMDH1	5229_90_IMPDH1_IMDH1	GCST90200378	cortisol	8	0.0395073	0.0289694	0.172644	DeCODE	P20839	Chen et al.	cortisol	HMDB0000063	ENSG00000106348	IMPDH1	FALSE
41587	MR-PCA	5229_90_IMPDH1_IMDH1	5229_90_IMPDH1_IMDH1	GCST90200379	hypotaurine	8	0.00419843	0.0289349	0.884633	DeCODE	P20839	Chen et al.	hypotaurine	HMDB0000965	ENSG00000106348	IMPDH1	FALSE
41588	MR-PCA	5229_90_IMPDH1_IMDH1	5229_90_IMPDH1_IMDH1	GCST90200382	cystine	8	0.00618525	0.0290005	0.831108	DeCODE	P20839	Chen et al.	cystine	HMDB0000192	ENSG00000106348	IMPDH1	FALSE
41589	MR-PCA	5229_90_IMPDH1_IMDH1	5229_90_IMPDH1_IMDH1	GCST90200383	cystathionine	8	0.0217212	0.0292911	0.458352	DeCODE	P20839	Chen et al.	cystathionine	HMDB0000099	ENSG00000106348	IMPDH1	FALSE
41590	MR-PCA	5229_90_IMPDH1_IMDH1	5229_90_IMPDH1_IMDH1	GCST90200384	guanidinoacetate	8	-0.0232482	0.0288903	0.42099	DeCODE	P20839	Chen et al.	guanidinoacetate	HMDB0000128	ENSG00000106348	IMPDH1	FALSE
41591	MR-PCA	5229_90_IMPDH1_IMDH1	5229_90_IMPDH1_IMDH1	GCST90200385	sphingosine	8	0.14233	0.029345	1.23314e-06	DeCODE	P20839	Chen et al.	sphingosine	HMDB0000252	ENSG00000106348	IMPDH1	FALSE
41592	MR-PCA	5229_90_IMPDH1_IMDH1	5229_90_IMPDH1_IMDH1	GCST90200390	stearate (18:0)	8	-0.0318506	0.0288307	0.269271	DeCODE	P20839	Chen et al.	stearate (18:0)	HMDB0000827	ENSG00000106348	IMPDH1	FALSE
41593	MR-PCA	5229_90_IMPDH1_IMDH1	5229_90_IMPDH1_IMDH1	GCST90200391	methionine	8	0.0506536	0.0289164	0.079821	DeCODE	P20839	Chen et al.	methionine	HMDB0000696	ENSG00000106348	IMPDH1	FALSE
41594	MR-PCA	5229_90_IMPDH1_IMDH1	5229_90_IMPDH1_IMDH1	GCST90200392	orotate	8	0.0114346	0.0290815	0.694178	DeCODE	P20839	Chen et al.	orotate	HMDB0000226	ENSG00000106348	IMPDH1	FALSE
41595	MR-PCA	5229_90_IMPDH1_IMDH1	5229_90_IMPDH1_IMDH1	GCST90200393	phosphate	8	-0.00266726	0.028873	0.926397	DeCODE	P20839	Chen et al.	phosphate	HMDB0001429	ENSG00000106348	IMPDH1	FALSE
41596	MR-PCA	5229_90_IMPDH1_IMDH1	5229_90_IMPDH1_IMDH1	GCST90200394	inosine	8	-0.0010776	0.037307	0.976957	DeCODE	P20839	Chen et al.	inosine	HMDB0000195	ENSG00000106348	IMPDH1	FALSE
41597	MR-PCA	5229_90_IMPDH1_IMDH1	5229_90_IMPDH1_IMDH1	GCST90200395	inosine 5'-monophosphate (imp)	8	0.0501031	0.0384818	0.192918	DeCODE	P20839	Chen et al.	inosine 5'-monophosphate (imp)	HMDB0000175	ENSG00000106348	IMPDH1	TRUE
41598	MR-PCA	5229_90_IMPDH1_IMDH1	5229_90_IMPDH1_IMDH1	GCST90200396	phenylalanine	8	0.0737344	0.028908	0.0107521	DeCODE	P20839	Chen et al.	phenylalanine	HMDB0000159	ENSG00000106348	IMPDH1	FALSE
41599	MR-PCA	5229_90_IMPDH1_IMDH1	5229_90_IMPDH1_IMDH1	GCST90200397	palmitate (16:0)	8	-0.0125631	0.028836	0.663072	DeCODE	P20839	Chen et al.	palmitate (16:0)	HMDB0000220	ENSG00000106348	IMPDH1	FALSE
41600	MR-PCA	5229_90_IMPDH1_IMDH1	5229_90_IMPDH1_IMDH1	GCST90200400	nicotinamide	8	0.0982978	0.0291137	0.000734585	DeCODE	P20839	Chen et al.	nicotinamide	HMDB0001406	ENSG00000106348	IMPDH1	FALSE
41601	MR-PCA	5229_90_IMPDH1_IMDH1	5229_90_IMPDH1_IMDH1	GCST90200401	myo-inositol	8	0.0390617	0.0289699	0.177544	DeCODE	P20839	Chen et al.	myo-inositol	HMDB0000211	ENSG00000106348	IMPDH1	FALSE
41602	MR-PCA	5229_90_IMPDH1_IMDH1	5229_90_IMPDH1_IMDH1	GCST90200403	citrulline	8	-0.0672224	0.0290322	0.0205885	DeCODE	P20839	Chen et al.	citrulline	HMDB0000904	ENSG00000106348	IMPDH1	FALSE
41603	MR-PCA	5229_90_IMPDH1_IMDH1	5229_90_IMPDH1_IMDH1	GCST90200404	ornithine	8	0.0255889	0.0288602	0.375267	DeCODE	P20839	Chen et al.	ornithine	HMDB0000214	ENSG00000106348	IMPDH1	FALSE
41604	MR-PCA	5229_90_IMPDH1_IMDH1	5229_90_IMPDH1_IMDH1	GCST90200405	retinol (vitamin a)	8	0.00487801	0.0288748	0.865846	DeCODE	P20839	Chen et al.	retinol (vitamin a)	HMDB0000305	ENSG00000106348	IMPDH1	FALSE
41605	MR-PCA	5229_90_IMPDH1_IMDH1	5229_90_IMPDH1_IMDH1	GCST90200406	1-methylnicotinamide	8	-0.00743799	0.0289705	0.797377	DeCODE	P20839	Chen et al.	1-methylnicotinamide	HMDB0000699	ENSG00000106348	IMPDH1	FALSE
41606	MR-PCA	5229_90_IMPDH1_IMDH1	5229_90_IMPDH1_IMDH1	GCST90200407	uridine	8	-0.00585632	0.0288642	0.839219	DeCODE	P20839	Chen et al.	uridine	HMDB0000296	ENSG00000106348	IMPDH1	FALSE
41607	MR-PCA	5229_90_IMPDH1_IMDH1	5229_90_IMPDH1_IMDH1	GCST90200410	phytanate	8	-0.0119817	0.0289189	0.678639	DeCODE	P20839	Chen et al.	phytanate	HMDB0000801	ENSG00000106348	IMPDH1	FALSE
41608	MR-PCA	5229_90_IMPDH1_IMDH1	5229_90_IMPDH1_IMDH1	GCST90200412	glutamate	8	0.0245596	0.028805	0.393873	DeCODE	P20839	Chen et al.	glutamate	HMDB0000148	ENSG00000106348	IMPDH1	FALSE
41609	MR-PCA	5229_90_IMPDH1_IMDH1	5229_90_IMPDH1_IMDH1	GCST90200413	2'-deoxyuridine	8	-0.0757947	0.0294727	0.0101202	DeCODE	P20839	Chen et al.	2'-deoxyuridine	HMDB0000012	ENSG00000106348	IMPDH1	FALSE
41610	MR-PCA	5229_90_IMPDH1_IMDH1	5229_90_IMPDH1_IMDH1	GCST90200415	serine	8	-0.0237574	0.0288327	0.409956	DeCODE	P20839	Chen et al.	serine	HMDB0000187	ENSG00000106348	IMPDH1	FALSE
41611	MR-PCA	5229_90_IMPDH1_IMDH1	5229_90_IMPDH1_IMDH1	GCST90200417	urea	8	0.0102947	0.0288905	0.72159	DeCODE	P20839	Chen et al.	urea	HMDB0000294	ENSG00000106348	IMPDH1	FALSE
41612	MR-PCA	5229_90_IMPDH1_IMDH1	5229_90_IMPDH1_IMDH1	GCST90200418	pyridoxal	8	-0.0315769	0.0292805	0.280842	DeCODE	P20839	Chen et al.	pyridoxal	HMDB0001545	ENSG00000106348	IMPDH1	FALSE
41613	MR-PCA	5229_90_IMPDH1_IMDH1	5229_90_IMPDH1_IMDH1	GCST90200419	glutamine	8	-0.00102574	0.0288632	0.971651	DeCODE	P20839	Chen et al.	glutamine	HMDB0000641	ENSG00000106348	IMPDH1	FALSE
41614	MR-PCA	5229_90_IMPDH1_IMDH1	5229_90_IMPDH1_IMDH1	GCST90200422	serotonin	8	0.0147987	0.0302823	0.62506	DeCODE	P20839	Chen et al.	serotonin	HMDB0000259	ENSG00000106348	IMPDH1	FALSE
41615	MR-PCA	5229_90_IMPDH1_IMDH1	5229_90_IMPDH1_IMDH1	GCST90200423	spermidine	8	0.0894502	0.0305875	0.00345116	DeCODE	P20839	Chen et al.	spermidine	HMDB0001257	ENSG00000106348	IMPDH1	FALSE
41616	MR-PCA	5229_90_IMPDH1_IMDH1	5229_90_IMPDH1_IMDH1	GCST90200427	tyrosine	8	0.036486	0.0288654	0.206228	DeCODE	P20839	Chen et al.	tyrosine	HMDB0000158	ENSG00000106348	IMPDH1	FALSE
41617	MR-PCA	5229_90_IMPDH1_IMDH1	5229_90_IMPDH1_IMDH1	GCST90200429	cytidine	8	0.0326493	0.029965	0.275897	DeCODE	P20839	Chen et al.	cytidine	HMDB0000089	ENSG00000106348	IMPDH1	FALSE
41618	MR-PCA	5229_90_IMPDH1_IMDH1	5229_90_IMPDH1_IMDH1	GCST90200430	pyruvate	8	0.0197899	0.028854	0.492799	DeCODE	P20839	Chen et al.	pyruvate	HMDB0000243	ENSG00000106348	IMPDH1	FALSE
41619	MR-PCA	5229_90_IMPDH1_IMDH1	5229_90_IMPDH1_IMDH1	GCST90200431	alanine	8	-0.00176491	0.0288455	0.951212	DeCODE	P20839	Chen et al.	alanine	HMDB0000161	ENSG00000106348	IMPDH1	FALSE
41620	MR-PCA	5229_90_IMPDH1_IMDH1	5229_90_IMPDH1_IMDH1	GCST90200432	threonine	8	0.0455836	0.0288786	0.114461	DeCODE	P20839	Chen et al.	threonine	HMDB0000167	ENSG00000106348	IMPDH1	FALSE
41621	MR-PCA	5229_90_IMPDH1_IMDH1	5229_90_IMPDH1_IMDH1	GCST90200437	fructose	8	0.023856	0.0290688	0.411832	DeCODE	P20839	Chen et al.	fructose	HMDB0000660	ENSG00000106348	IMPDH1	FALSE
41622	MR-PCA	5229_90_IMPDH1_IMDH1	5229_90_IMPDH1_IMDH1	GCST90200438	alpha-ketobutyrate	8	-0.0339676	0.0289711	0.241011	DeCODE	P20839	Chen et al.	alpha-ketobutyrate	HMDB0000005	ENSG00000106348	IMPDH1	FALSE
41623	MR-PCA	5229_90_IMPDH1_IMDH1	5229_90_IMPDH1_IMDH1	GCST90200439	cysteine	8	0.0349365	0.0289278	0.227159	DeCODE	P20839	Chen et al.	cysteine	HMDB0000574	ENSG00000106348	IMPDH1	FALSE
41624	MR-PCA	5229_90_IMPDH1_IMDH1	5229_90_IMPDH1_IMDH1	GCST90200440	glucose	8	0.0236003	0.0290953	0.417287	DeCODE	P20839	Chen et al.	glucose	HMDB0000122	ENSG00000106348	IMPDH1	FALSE
41625	MR-PCA	5229_90_IMPDH1_IMDH1	5229_90_IMPDH1_IMDH1	GCST90200441	tryptophan	8	0.0327706	0.0288945	0.256733	DeCODE	P20839	Chen et al.	tryptophan	HMDB0000929	ENSG00000106348	IMPDH1	FALSE
41626	MR-PCA	5229_90_IMPDH1_IMDH1	5229_90_IMPDH1_IMDH1	GCST90200442	valine	8	0.0779444	0.0288715	0.00694017	DeCODE	P20839	Chen et al.	valine	HMDB0000883	ENSG00000106348	IMPDH1	FALSE
41627	MR-PCA	5229_90_IMPDH1_IMDH1	5229_90_IMPDH1_IMDH1	GCST90200444	dihydroorotate	8	0.0272517	0.0289644	0.346773	DeCODE	P20839	Chen et al.	dihydroorotate	HMDB03349	ENSG00000106348	IMPDH1	FALSE
41628	MR-PCA	5229_90_IMPDH1_IMDH1	5229_90_IMPDH1_IMDH1	GCST90200447	maltose	8	0.0373755	0.0329019	0.255971	DeCODE	P20839	Chen et al.	maltose	HMDB0000163	ENSG00000106348	IMPDH1	FALSE
41629	MR-PCA	5229_90_IMPDH1_IMDH1	5229_90_IMPDH1_IMDH1	GCST90200452	asparagine	8	-0.0251751	0.0288797	0.383359	DeCODE	P20839	Chen et al.	asparagine	HMDB0000168	ENSG00000106348	IMPDH1	FALSE
41630	MR-PCA	5229_90_IMPDH1_IMDH1	5229_90_IMPDH1_IMDH1	GCST90200455	alpha-ketoglutarate	8	-0.0292236	0.0289361	0.312526	DeCODE	P20839	Chen et al.	alpha-ketoglutarate	HMDB0000208	ENSG00000106348	IMPDH1	FALSE
41631	MR-PCA	5229_90_IMPDH1_IMDH1	5229_90_IMPDH1_IMDH1	GCST90200680	5-acetylamino-6-formylamino-3-methyluracil	8	0.0382961	0.0300819	0.202997	DeCODE	P20839	Chen et al.	5-acetylamino-6-formylamino-3-methyluracil	HMDB0011105	ENSG00000106348	IMPDH1	FALSE
41632	MR-PCA	5229_90_IMPDH1_IMDH1	5229_90_IMPDH1_IMDH1	GCST90200684	n-acetyl-aspartyl-glutamate (naag)	8	0.0159422	0.0298743	0.593588	DeCODE	P20839	Chen et al.	n-acetyl-aspartyl-glutamate (naag)	HMDB0001067	ENSG00000106348	IMPDH1	FALSE
41633	MR-PCA	5229_90_IMPDH1_IMDH1	5229_90_IMPDH1_IMDH1	GCST90200687	bilirubin (e,z or z,e)*	8	-0.0204891	0.0288888	0.478174	DeCODE	P20839	Chen et al.	bilirubin (e,z or z,e)*	HMDB0000488	ENSG00000106348	IMPDH1	FALSE
41634	MR-PCA	5229_90_IMPDH1_IMDH1	5229_90_IMPDH1_IMDH1	GCST90200691	n-delta-acetylornithine	8	-0.0210262	0.0288531	0.466166	DeCODE	P20839	Chen et al.	n-delta-acetylornithine	HMDB0003357	ENSG00000106348	IMPDH1	FALSE
41635	MR-PCA	5229_90_IMPDH1_IMDH1	5229_90_IMPDH1_IMDH1	GCST90200704	bilirubin (z,z)	8	-0.00863777	0.0288499	0.764632	DeCODE	P20839	Chen et al.	bilirubin (z,z)	HMDB0000054	ENSG00000106348	IMPDH1	FALSE
41636	MR-PCA	5229_90_IMPDH1_IMDH1	5229_90_IMPDH1_IMDH1	GCST90200706	biliverdin	8	-0.016554	0.0288473	0.566069	DeCODE	P20839	Chen et al.	biliverdin	HMDB0001008	ENSG00000106348	IMPDH1	FALSE
41637	MR-PCA	5229_90_IMPDH1_IMDH1	5229_90_IMPDH1_IMDH1	GCST90200707	glycine	8	-0.0383366	0.028848	0.183875	DeCODE	P20839	Chen et al.	glycine	HMDB0000123	ENSG00000106348	IMPDH1	FALSE
41638	MR-PCA	5229_90_IMPDH1_IMDH1	5229_90_IMPDH1_IMDH1	M00053	glutamine	6	-0.018443	0.0390663	0.636859	DeCODE	P20839	Shin et al.	glutamine	HMDB0000641	ENSG00000106348	IMPDH1	FALSE
41639	MR-PCA	5229_90_IMPDH1_IMDH1	5229_90_IMPDH1_IMDH1	M00054	tryptophan	6	-0.00886507	0.0391114	0.820687	DeCODE	P20839	Shin et al.	tryptophan	HMDB0000929	ENSG00000106348	IMPDH1	FALSE
41640	MR-PCA	5229_90_IMPDH1_IMDH1	5229_90_IMPDH1_IMDH1	M00059	histidine	6	0.00500012	0.0391104	0.898271	DeCODE	P20839	Shin et al.	histidine	HMDB0000177	ENSG00000106348	IMPDH1	FALSE
41641	MR-PCA	5229_90_IMPDH1_IMDH1	5229_90_IMPDH1_IMDH1	M00063	cholesterol	6	-0.00771177	0.0390833	0.84358	DeCODE	P20839	Shin et al.	cholesterol	HMDB0000067	ENSG00000106348	IMPDH1	FALSE
41642	MR-PCA	5229_90_IMPDH1_IMDH1	5229_90_IMPDH1_IMDH1	M00064	phenylalanine	6	0.0328582	0.0391139	0.400873	DeCODE	P20839	Shin et al.	phenylalanine	HMDB0000159	ENSG00000106348	IMPDH1	FALSE
41643	MR-PCA	5229_90_IMPDH1_IMDH1	5229_90_IMPDH1_IMDH1	M00555	adenosine	6	-0.00952618	0.0391365	0.807688	DeCODE	P20839	Shin et al.	adenosine	HMDB0000050	ENSG00000106348	IMPDH1	FALSE
41644	MR-PCA	5229_90_IMPDH1_IMDH1	5229_90_IMPDH1_IMDH1	M00577	fructose	6	0.00854962	0.0391668	0.827205	DeCODE	P20839	Shin et al.	fructose	HMDB0000660	ENSG00000106348	IMPDH1	FALSE
41645	MR-PCA	5229_90_IMPDH1_IMDH1	5229_90_IMPDH1_IMDH1	M00599	pyruvate	6	0.00483429	0.0394268	0.902413	DeCODE	P20839	Shin et al.	pyruvate	HMDB0000243	ENSG00000106348	IMPDH1	FALSE
41646	MR-PCA	5229_90_IMPDH1_IMDH1	5229_90_IMPDH1_IMDH1	M00606	uridine	6	-0.0486332	0.0391137	0.213728	DeCODE	P20839	Shin et al.	uridine	HMDB0000296	ENSG00000106348	IMPDH1	FALSE
41647	MR-PCA	5229_90_IMPDH1_IMDH1	5229_90_IMPDH1_IMDH1	M01105	linoleate (18:2n6)	6	0.00341997	0.0391692	0.930423	DeCODE	P20839	Shin et al.	linoleate (18:2n6)	HMDB0006270,HMDB0000673	ENSG00000106348	IMPDH1	FALSE
41648	MR-PCA	5229_90_IMPDH1_IMDH1	5229_90_IMPDH1_IMDH1	M01110	arachidonate (20:4n6)	6	0.0764775	0.0390771	0.0503367	DeCODE	P20839	Shin et al.	arachidonate (20:4n6)	HMDB0001043	ENSG00000106348	IMPDH1	FALSE
41649	MR-PCA	5229_90_IMPDH1_IMDH1	5229_90_IMPDH1_IMDH1	M01123	inosine	6	-0.0588396	0.0652741	0.367364	DeCODE	P20839	Shin et al.	inosine	HMDB0000195	ENSG00000106348	IMPDH1	FALSE
41650	MR-PCA	5229_90_IMPDH1_IMDH1	5229_90_IMPDH1_IMDH1	M01284	threonine	6	0.00584175	0.0444755	0.8955	DeCODE	P20839	Shin et al.	threonine	HMDB0000167	ENSG00000106348	IMPDH1	FALSE
41651	MR-PCA	5229_90_IMPDH1_IMDH1	5229_90_IMPDH1_IMDH1	M01299	tyrosine	6	-0.000689245	0.0391015	0.985936	DeCODE	P20839	Shin et al.	tyrosine	HMDB0000158	ENSG00000106348	IMPDH1	FALSE
41652	MR-PCA	5229_90_IMPDH1_IMDH1	5229_90_IMPDH1_IMDH1	M01302	methionine	6	0.028589	0.039131	0.465025	DeCODE	P20839	Shin et al.	methionine	HMDB0000696	ENSG00000106348	IMPDH1	FALSE
41653	MR-PCA	5229_90_IMPDH1_IMDH1	5229_90_IMPDH1_IMDH1	M01336	palmitate (16:0)	6	0.0100694	0.0391175	0.796858	DeCODE	P20839	Shin et al.	palmitate (16:0)	HMDB0000220	ENSG00000106348	IMPDH1	FALSE
41654	MR-PCA	5229_90_IMPDH1_IMDH1	5229_90_IMPDH1_IMDH1	M01358	stearate (18:0)	6	0.0142752	0.0391106	0.715115	DeCODE	P20839	Shin et al.	stearate (18:0)	HMDB0000827	ENSG00000106348	IMPDH1	FALSE
41655	MR-PCA	5229_90_IMPDH1_IMDH1	5229_90_IMPDH1_IMDH1	M01493	ornithine	6	-0.0600322	0.0392389	0.126038	DeCODE	P20839	Shin et al.	ornithine	HMDB0000214	ENSG00000106348	IMPDH1	FALSE
41656	MR-PCA	5229_90_IMPDH1_IMDH1	5229_90_IMPDH1_IMDH1	M01508	pantothenate	6	-0.0386292	0.0396471	0.329895	DeCODE	P20839	Shin et al.	pantothenate	HMDB0000210	ENSG00000106348	IMPDH1	FALSE
41657	MR-PCA	5229_90_IMPDH1_IMDH1	5229_90_IMPDH1_IMDH1	M01564	citrate	6	-0.0396877	0.0390866	0.309925	DeCODE	P20839	Shin et al.	citrate	HMDB0000094	ENSG00000106348	IMPDH1	FALSE
41658	MR-PCA	5229_90_IMPDH1_IMDH1	5229_90_IMPDH1_IMDH1	M01638	arginine	6	-0.0293014	0.039796	0.461554	DeCODE	P20839	Shin et al.	arginine	HMDB0000517	ENSG00000106348	IMPDH1	FALSE
41659	MR-PCA	5229_90_IMPDH1_IMDH1	5229_90_IMPDH1_IMDH1	M01640	ascorbate (vitamin c)	6	0.00130572	0.0738295	0.98589	DeCODE	P20839	Shin et al.	ascorbate (vitamin c)	HMDB0000044	ENSG00000106348	IMPDH1	FALSE
41660	MR-PCA	5229_90_IMPDH1_IMDH1	5229_90_IMPDH1_IMDH1	M01649	valine	6	0.0857233	0.0390972	0.0283385	DeCODE	P20839	Shin et al.	valine	HMDB0000883	ENSG00000106348	IMPDH1	FALSE
41661	MR-PCA	5229_90_IMPDH1_IMDH1	5229_90_IMPDH1_IMDH1	M01670	urea	6	0.0442764	0.039127	0.257799	DeCODE	P20839	Shin et al.	urea	HMDB0000294	ENSG00000106348	IMPDH1	FALSE
41662	MR-PCA	5229_90_IMPDH1_IMDH1	5229_90_IMPDH1_IMDH1	M01712	cortisol	6	0.0437575	0.0391324	0.263485	DeCODE	P20839	Shin et al.	cortisol	HMDB0000063	ENSG00000106348	IMPDH1	FALSE
41663	MR-PCA	5229_90_IMPDH1_IMDH1	5229_90_IMPDH1_IMDH1	M01827	riboflavin (vitamin b2)	6	0.0344189	0.0849461	0.685342	DeCODE	P20839	Shin et al.	riboflavin (vitamin b2)	HMDB0000244	ENSG00000106348	IMPDH1	FALSE
41664	MR-PCA	5229_90_IMPDH1_IMDH1	5229_90_IMPDH1_IMDH1	M02132	citrulline	6	-0.0641647	0.0391892	0.101567	DeCODE	P20839	Shin et al.	citrulline	HMDB0000904	ENSG00000106348	IMPDH1	FALSE
41665	MR-PCA	5229_90_IMPDH1_IMDH1	5229_90_IMPDH1_IMDH1	M02137	biliverdin	6	-0.0572517	0.0424147	0.177077	DeCODE	P20839	Shin et al.	biliverdin	HMDB0001008	ENSG00000106348	IMPDH1	FALSE
41666	MR-PCA	5229_90_IMPDH1_IMDH1	5229_90_IMPDH1_IMDH1	M02342	serotonin (5ht)	6	-0.0257329	0.0440736	0.559314	DeCODE	P20839	Shin et al.	serotonin (5ht)	HMDB0000259	ENSG00000106348	IMPDH1	FALSE
41667	MR-PCA	5229_90_IMPDH1_IMDH1	5229_90_IMPDH1_IMDH1	M03147	xanthine	6	0.0270425	0.0415546	0.515195	DeCODE	P20839	Shin et al.	xanthine	HMDB0000292	ENSG00000106348	IMPDH1	FALSE
41668	MR-PCA	5229_90_IMPDH1_IMDH1	5229_90_IMPDH1_IMDH1	M11438	phosphate	6	-0.0195969	0.0391468	0.616652	DeCODE	P20839	Shin et al.	phosphate	HMDB0001429	ENSG00000106348	IMPDH1	FALSE
41669	MR-PCA	5229_90_IMPDH1_IMDH1	5229_90_IMPDH1_IMDH1	M15122	glycerol	6	0.00339745	0.0391178	0.930789	DeCODE	P20839	Shin et al.	glycerol	HMDB0000131	ENSG00000106348	IMPDH1	FALSE
41670	MR-PCA	5229_90_IMPDH1_IMDH1	5229_90_IMPDH1_IMDH1	M15488	acetylphosphate	6	-0.00952618	0.0391365	0.807688	DeCODE	P20839	Shin et al.	acetylphosphate	HMDB0001494	ENSG00000106348	IMPDH1	FALSE
41671	MR-PCA	5229_90_IMPDH1_IMDH1	5229_90_IMPDH1_IMDH1	M15506	choline	6	-0.0141461	0.039232	0.718417	DeCODE	P20839	Shin et al.	choline	HMDB0000097	ENSG00000106348	IMPDH1	FALSE
41672	MR-PCA	5229_90_IMPDH1_IMDH1	5229_90_IMPDH1_IMDH1	M15630	n-acetylornithine	6	-0.0325265	0.0396762	0.412331	DeCODE	P20839	Shin et al.	n-acetylornithine	HMDB0003357	ENSG00000106348	IMPDH1	FALSE
41673	MR-PCA	5229_90_IMPDH1_IMDH1	5229_90_IMPDH1_IMDH1	M15677	3-methylhistidine	6	0.0209559	0.0451933	0.642867	DeCODE	P20839	Shin et al.	3-methylhistidine	HMDB0000479	ENSG00000106348	IMPDH1	FALSE
41674	MR-PCA	5229_90_IMPDH1_IMDH1	5229_90_IMPDH1_IMDH1	M15990	glycerophosphorylcholine (gpc)	6	-0.00713206	0.0407288	0.860992	DeCODE	P20839	Shin et al.	glycerophosphorylcholine (gpc)	HMDB0000086	ENSG00000106348	IMPDH1	FALSE
41675	MR-PCA	5229_90_IMPDH1_IMDH1	5229_90_IMPDH1_IMDH1	M15996	aspartate	6	0.0770869	0.0393091	0.049874	DeCODE	P20839	Shin et al.	aspartate	HMDB0000191	ENSG00000106348	IMPDH1	FALSE
41676	MR-PCA	5229_90_IMPDH1_IMDH1	5229_90_IMPDH1_IMDH1	M18254	paraxanthine	6	0.0734166	0.0397254	0.0645879	DeCODE	P20839	Shin et al.	paraxanthine	HMDB0001860	ENSG00000106348	IMPDH1	FALSE
41677	MR-PCA	5229_90_IMPDH1_IMDH1	5229_90_IMPDH1_IMDH1	M18467	eicosapentaenoate (epa; 20:5n3)	6	0.0676615	0.0390763	0.0833583	DeCODE	P20839	Shin et al.	eicosapentaenoate (epa; 20:5n3)	HMDB0001999	ENSG00000106348	IMPDH1	FALSE
41678	MR-PCA	5229_90_IMPDH1_IMDH1	5229_90_IMPDH1_IMDH1	M18474	estrone 3-sulfate	6	0.17191	0.110435	0.119551	DeCODE	P20839	Shin et al.	estrone 3-sulfate	HMDB0001425	ENSG00000106348	IMPDH1	FALSE
41679	MR-PCA	5229_90_IMPDH1_IMDH1	5229_90_IMPDH1_IMDH1	M18494	taurochenodeoxycholate	6	-0.0249463	0.0457391	0.585476	DeCODE	P20839	Shin et al.	taurochenodeoxycholate	HMDB0000951	ENSG00000106348	IMPDH1	FALSE
41680	MR-PCA	5229_90_IMPDH1_IMDH1	5229_90_IMPDH1_IMDH1	M19323	docosahexaenoate (dha; 22:6n3)	6	0.048473	0.0390719	0.214751	DeCODE	P20839	Shin et al.	docosahexaenoate (dha; 22:6n3)	HMDB0002183	ENSG00000106348	IMPDH1	FALSE
41681	MR-PCA	5229_90_IMPDH1_IMDH1	5229_90_IMPDH1_IMDH1	M19934	myo-inositol	6	0.00703419	0.0391139	0.857279	DeCODE	P20839	Shin et al.	myo-inositol	HMDB0000211	ENSG00000106348	IMPDH1	FALSE
41682	MR-PCA	5229_90_IMPDH1_IMDH1	5229_90_IMPDH1_IMDH1	M20489	glucose	6	0.0605594	0.0391894	0.122274	DeCODE	P20839	Shin et al.	glucose	HMDB0000122	ENSG00000106348	IMPDH1	FALSE
41683	MR-PCA	5229_90_IMPDH1_IMDH1	5229_90_IMPDH1_IMDH1	M21044	2-hydroxybutyrate (ahb)	6	0.0777501	0.0390762	0.0466237	DeCODE	P20839	Shin et al.	2-hydroxybutyrate (ahb)	HMDB0000008	ENSG00000106348	IMPDH1	FALSE
41684	MR-PCA	5229_90_IMPDH1_IMDH1	5229_90_IMPDH1_IMDH1	M22189	palmitoylcarnitine (c16)	6	0.0158457	0.0393672	0.687308	DeCODE	P20839	Shin et al.	palmitoylcarnitine (c16)	HMDB0000222	ENSG00000106348	IMPDH1	FALSE
41685	MR-PCA	5229_90_IMPDH1_IMDH1	5229_90_IMPDH1_IMDH1	M22842	cholate	6	-0.0397683	0.044823	0.374955	DeCODE	P20839	Shin et al.	cholate	HMDB0000619	ENSG00000106348	IMPDH1	FALSE
41686	MR-PCA	5229_90_IMPDH1_IMDH1	5229_90_IMPDH1_IMDH1	M27716	bilirubin (z,z)	6	0.0397117	0.041948	0.343798	DeCODE	P20839	Shin et al.	bilirubin (z,z)	HMDB0000054	ENSG00000106348	IMPDH1	FALSE
41687	MR-PCA	5229_90_IMPDH1_IMDH1	5229_90_IMPDH1_IMDH1	M27718	creatine	6	0.0518637	0.0390609	0.184255	DeCODE	P20839	Shin et al.	creatine	HMDB0000064	ENSG00000106348	IMPDH1	FALSE
41688	MR-PCA	5229_90_IMPDH1_IMDH1	5229_90_IMPDH1_IMDH1	M31453	cysteine	6	-0.0120546	0.0393722	0.759474	DeCODE	P20839	Shin et al.	cysteine	HMDB0000574	ENSG00000106348	IMPDH1	FALSE
41689	MR-PCA	5229_90_IMPDH1_IMDH1	5229_90_IMPDH1_IMDH1	M31454	cystine	6	-0.093536	0.0753181	0.214281	DeCODE	P20839	Shin et al.	cystine	HMDB0000192	ENSG00000106348	IMPDH1	FALSE
41690	MR-PCA	5229_90_IMPDH1_IMDH1	5229_90_IMPDH1_IMDH1	M32198	acetylcarnitine (c2)	6	-0.0290315	0.0391091	0.457893	DeCODE	P20839	Shin et al.	acetylcarnitine (c2)	HMDB0000201	ENSG00000106348	IMPDH1	FALSE
41691	MR-PCA	5229_90_IMPDH1_IMDH1	5229_90_IMPDH1_IMDH1	M32315	serine	6	-0.000503152	0.0391276	0.98974	DeCODE	P20839	Shin et al.	serine	HMDB0000187	ENSG00000106348	IMPDH1	FALSE
41692	MR-PCA	5229_90_IMPDH1_IMDH1	5229_90_IMPDH1_IMDH1	M32319	trans-4-hydroxyproline	6	0.0284689	0.0391086	0.466647	DeCODE	P20839	Shin et al.	trans-4-hydroxyproline	HMDB0000725	ENSG00000106348	IMPDH1	FALSE
41693	MR-PCA	5229_90_IMPDH1_IMDH1	5229_90_IMPDH1_IMDH1	M32322	glutamate	6	0.0129929	0.0391063	0.739704	DeCODE	P20839	Shin et al.	glutamate	HMDB0000148	ENSG00000106348	IMPDH1	FALSE
41694	MR-PCA	5229_90_IMPDH1_IMDH1	5229_90_IMPDH1_IMDH1	M32338	glycine	6	-0.0776527	0.0391065	0.0470695	DeCODE	P20839	Shin et al.	glycine	HMDB0000123	ENSG00000106348	IMPDH1	FALSE
41695	MR-PCA	5229_90_IMPDH1_IMDH1	5229_90_IMPDH1_IMDH1	M32339	alanine	6	0.0495842	0.0391394	0.205205	DeCODE	P20839	Shin et al.	alanine	HMDB0000161	ENSG00000106348	IMPDH1	FALSE
41696	MR-PCA	5229_90_IMPDH1_IMDH1	5229_90_IMPDH1_IMDH1	M32425	dehydroepiandrosterone sulfate (dhea-s)	6	0.068887	0.0391338	0.0783579	DeCODE	P20839	Shin et al.	dehydroepiandrosterone sulfate (dhea-s)	HMDB0001032	ENSG00000106348	IMPDH1	FALSE
41697	MR-PCA	5229_90_IMPDH1_IMDH1	5229_90_IMPDH1_IMDH1	M32458	oleamide	6	-0.0276406	0.0404516	0.494416	DeCODE	P20839	Shin et al.	oleamide	HMDB0002117	ENSG00000106348	IMPDH1	FALSE
41698	MR-PCA	5229_90_IMPDH1_IMDH1	5229_90_IMPDH1_IMDH1	M32593	heme	6	0.0118118	0.0434653	0.785812	DeCODE	P20839	Shin et al.	heme	HMDB0003178	ENSG00000106348	IMPDH1	FALSE
41699	MR-PCA	5229_90_IMPDH1_IMDH1	5229_90_IMPDH1_IMDH1	M33453	alpha-ketoglutarate	6	0.0405981	0.044357	0.360055	DeCODE	P20839	Shin et al.	alpha-ketoglutarate	HMDB0000208	ENSG00000106348	IMPDH1	FALSE
41700	MR-PCA	5229_90_IMPDH1_IMDH1	5229_90_IMPDH1_IMDH1	M34106	bilirubin (e,z or z,e)*	6	0.0586615	0.0475811	0.217623	DeCODE	P20839	Shin et al.	bilirubin (e,z or z,e)*	HMDB0000488	ENSG00000106348	IMPDH1	FALSE
41701	MR-PCA	5229_90_IMPDH1_IMDH1	5229_90_IMPDH1_IMDH1	M34283	asparagine	6	-0.00585948	0.0392155	0.881224	DeCODE	P20839	Shin et al.	asparagine	HMDB0000168	ENSG00000106348	IMPDH1	FALSE
41702	MR-PCA	5229_90_IMPDH1_IMDH1	5229_90_IMPDH1_IMDH1	bioa_001	alanine	6	0.0215225	0.0114955	0.061172	DeCODE	P20839	Lotta et al.	alanine	HMDB0000161	ENSG00000106348	IMPDH1	FALSE
41703	MR-PCA	5229_90_IMPDH1_IMDH1	5229_90_IMPDH1_IMDH1	bioa_002	arginine	6	0.00373551	0.0191356	0.845226	DeCODE	P20839	Lotta et al.	arginine	HMDB0000517	ENSG00000106348	IMPDH1	FALSE
41704	MR-PCA	5229_90_IMPDH1_IMDH1	5229_90_IMPDH1_IMDH1	bioa_003	asparagine	6	-0.00508198	0.0190741	0.789906	DeCODE	P20839	Lotta et al.	asparagine	HMDB0000168	ENSG00000106348	IMPDH1	FALSE
41705	MR-PCA	5229_90_IMPDH1_IMDH1	5229_90_IMPDH1_IMDH1	bioa_004	aspartate	6	0.0513465	0.0191227	0.00725055	DeCODE	P20839	Lotta et al.	aspartate	HMDB0000191	ENSG00000106348	IMPDH1	FALSE
41706	MR-PCA	5229_90_IMPDH1_IMDH1	5229_90_IMPDH1_IMDH1	bioa_005	citrulline	6	-0.00707965	0.019069	0.71044	DeCODE	P20839	Lotta et al.	citrulline	HMDB0000904	ENSG00000106348	IMPDH1	FALSE
41707	MR-PCA	5229_90_IMPDH1_IMDH1	5229_90_IMPDH1_IMDH1	bioa_006	glutamine	6	0.000840387	0.011545	0.941972	DeCODE	P20839	Lotta et al.	glutamine	HMDB0000641	ENSG00000106348	IMPDH1	FALSE
41708	MR-PCA	5229_90_IMPDH1_IMDH1	5229_90_IMPDH1_IMDH1	bioa_007	glutamate	6	0.0203061	0.0190574	0.286639	DeCODE	P20839	Lotta et al.	glutamate	HMDB0000148	ENSG00000106348	IMPDH1	FALSE
41709	MR-PCA	5229_90_IMPDH1_IMDH1	5229_90_IMPDH1_IMDH1	bioa_008	glycine	6	-0.00523467	0.0119236	0.660649	DeCODE	P20839	Lotta et al.	glycine	HMDB0000123	ENSG00000106348	IMPDH1	FALSE
41710	MR-PCA	5229_90_IMPDH1_IMDH1	5229_90_IMPDH1_IMDH1	bioa_009	histidine	6	0.0356054	0.0118081	0.00256698	DeCODE	P20839	Lotta et al.	histidine	HMDB0000177	ENSG00000106348	IMPDH1	FALSE
41711	MR-PCA	5229_90_IMPDH1_IMDH1	5229_90_IMPDH1_IMDH1	bioa_013	methionine	6	0.0384188	0.0190596	0.0438291	DeCODE	P20839	Lotta et al.	methionine	HMDB0000696	ENSG00000106348	IMPDH1	FALSE
41712	MR-PCA	5229_90_IMPDH1_IMDH1	5229_90_IMPDH1_IMDH1	bioa_014	ornithine	6	0.00734365	0.0190849	0.700394	DeCODE	P20839	Lotta et al.	ornithine	HMDB0000214	ENSG00000106348	IMPDH1	FALSE
41713	MR-PCA	5229_90_IMPDH1_IMDH1	5229_90_IMPDH1_IMDH1	bioa_015	phenylethylamine	8	0.0218535	0.028234	0.438922	DeCODE	P20839	Lotta et al.	phenylethylamine	HMDB0012275	ENSG00000106348	IMPDH1	FALSE
41714	MR-PCA	5229_90_IMPDH1_IMDH1	5229_90_IMPDH1_IMDH1	bioa_016	phenylalanine	6	0.0135314	0.0116138	0.243973	DeCODE	P20839	Lotta et al.	phenylalanine	HMDB0000159	ENSG00000106348	IMPDH1	FALSE
41715	MR-PCA	5229_90_IMPDH1_IMDH1	5229_90_IMPDH1_IMDH1	bioa_018	serine	6	0.0111221	0.0190632	0.559603	DeCODE	P20839	Lotta et al.	serine	HMDB0000187	ENSG00000106348	IMPDH1	FALSE
41716	MR-PCA	5229_90_IMPDH1_IMDH1	5229_90_IMPDH1_IMDH1	bioa_019	threonine	6	0.0509586	0.0196023	0.00933245	DeCODE	P20839	Lotta et al.	threonine	HMDB0000167	ENSG00000106348	IMPDH1	FALSE
41717	MR-PCA	5229_90_IMPDH1_IMDH1	5229_90_IMPDH1_IMDH1	bioa_020	tryptophan	6	0.0354442	0.0190583	0.0629162	DeCODE	P20839	Lotta et al.	tryptophan	HMDB0000929	ENSG00000106348	IMPDH1	FALSE
41718	MR-PCA	5229_90_IMPDH1_IMDH1	5229_90_IMPDH1_IMDH1	bioa_021	tyrosine	6	0.013782	0.0114879	0.230257	DeCODE	P20839	Lotta et al.	tyrosine	HMDB0000158	ENSG00000106348	IMPDH1	FALSE
41719	MR-PCA	5229_90_IMPDH1_IMDH1	5229_90_IMPDH1_IMDH1	bioa_022	valine	6	0.0435395	0.0115479	0.00016302	DeCODE	P20839	Lotta et al.	valine	HMDB0000883	ENSG00000106348	IMPDH1	FALSE
41720	MR-PCA	5229_90_IMPDH1_IMDH1	5229_90_IMPDH1_IMDH1	bioa_023	n-acetylornithine	6	-0.0200984	0.0191449	0.293809	DeCODE	P20839	Lotta et al.	n-acetylornithine	HMDB0003357	ENSG00000106348	IMPDH1	FALSE
41721	MR-PCA	5229_90_IMPDH1_IMDH1	5229_90_IMPDH1_IMDH1	bioa_030	trans-hydroxyproline	6	0.0138409	0.0190825	0.468256	DeCODE	P20839	Lotta et al.	trans-hydroxyproline	HMDB0000725	ENSG00000106348	IMPDH1	FALSE
41722	MR-PCA	5229_90_IMPDH1_IMDH1	5229_90_IMPDH1_IMDH1	bioa_031	sarcosine	8	0.0233143	0.0172262	0.17592	DeCODE	P20839	Lotta et al.	sarcosine	HMDB0000271	ENSG00000106348	IMPDH1	FALSE
41723	MR-PCA	5229_90_IMPDH1_IMDH1	5229_90_IMPDH1_IMDH1	bioa_032	serotonin	6	0.0539535	0.0243975	0.0270056	DeCODE	P20839	Lotta et al.	serotonin	HMDB0000259	ENSG00000106348	IMPDH1	FALSE
41724	MR-PCA	5229_90_IMPDH1_IMDH1	5229_90_IMPDH1_IMDH1	bioa_033	spermidine	8	0.0208498	0.0202204	0.302481	DeCODE	P20839	Lotta et al.	spermidine	HMDB0001257	ENSG00000106348	IMPDH1	FALSE
41725	MR-PCA	5229_90_IMPDH1_IMDH1	5229_90_IMPDH1_IMDH1	bior_002	acetylcarnitine (c2)	6	-0.000413573	0.0190478	0.982677	DeCODE	P20839	Lotta et al.	acetylcarnitine (c2)	HMDB0000201	ENSG00000106348	IMPDH1	FALSE
41726	MR-PCA	5229_90_IMPDH1_IMDH1	5229_90_IMPDH1_IMDH1	bior_031	hexadecanoylcarnitine	6	0.0199988	0.0190765	0.294478	DeCODE	P20839	Lotta et al.	hexadecanoylcarnitine	HMDB0000222	ENSG00000106348	IMPDH1	FALSE
41727	MR-PCA	5229_90_IMPDH1_IMDH1	5229_90_IMPDH1_IMDH1	met-d-Acetate	acetate	8	0.00880131	0.00768952	0.252381	DeCODE	P20839	Borges et al.	acetate	HMDB0000042	ENSG00000106348	IMPDH1	FALSE
41728	MR-PCA	5229_90_IMPDH1_IMDH1	5229_90_IMPDH1_IMDH1	met-d-Acetoacetate	acetoacetate	8	0.00674974	0.00768853	0.379999	DeCODE	P20839	Borges et al.	acetoacetate	HMDB0000060	ENSG00000106348	IMPDH1	FALSE
41729	MR-PCA	5229_90_IMPDH1_IMDH1	5229_90_IMPDH1_IMDH1	met-d-Ala	alanine	8	0.0115106	0.00768852	0.134363	DeCODE	P20839	Borges et al.	alanine	HMDB0000161	ENSG00000106348	IMPDH1	FALSE
41730	MR-PCA	5229_90_IMPDH1_IMDH1	5229_90_IMPDH1_IMDH1	met-d-Citrate	citrate	8	-0.00506548	0.00768889	0.51002	DeCODE	P20839	Borges et al.	citrate	HMDB0000094	ENSG00000106348	IMPDH1	FALSE
41731	MR-PCA	5229_90_IMPDH1_IMDH1	5229_90_IMPDH1_IMDH1	met-d-Gln	glutamine	8	-0.00752588	0.00769942	0.328341	DeCODE	P20839	Borges et al.	glutamine	HMDB0000641	ENSG00000106348	IMPDH1	FALSE
41732	MR-PCA	5229_90_IMPDH1_IMDH1	5229_90_IMPDH1_IMDH1	met-d-Glucose	glucose	8	0.00671292	0.00769549	0.383034	DeCODE	P20839	Borges et al.	glucose	HMDB0000122	ENSG00000106348	IMPDH1	FALSE
41733	MR-PCA	5229_90_IMPDH1_IMDH1	5229_90_IMPDH1_IMDH1	met-d-Gly	glycine	8	-0.0071574	0.00769198	0.352111	DeCODE	P20839	Borges et al.	glycine	HMDB0000123	ENSG00000106348	IMPDH1	FALSE
41734	MR-PCA	5229_90_IMPDH1_IMDH1	5229_90_IMPDH1_IMDH1	met-d-His	histidine	8	-0.00739757	0.00769456	0.336349	DeCODE	P20839	Borges et al.	histidine	HMDB0000177	ENSG00000106348	IMPDH1	FALSE
41735	MR-PCA	5229_90_IMPDH1_IMDH1	5229_90_IMPDH1_IMDH1	met-d-LA	linoleate (18:2n6)	8	-0.00260025	0.00769108	0.735298	DeCODE	P20839	Borges et al.	linoleate (18:2n6)	HMDB0006270,HMDB0000673	ENSG00000106348	IMPDH1	FALSE
41736	MR-PCA	5229_90_IMPDH1_IMDH1	5229_90_IMPDH1_IMDH1	met-d-Phe	phenylalanine	8	-0.0151764	0.00769018	0.0484411	DeCODE	P20839	Borges et al.	phenylalanine	HMDB0000159	ENSG00000106348	IMPDH1	FALSE
41737	MR-PCA	5229_90_IMPDH1_IMDH1	5229_90_IMPDH1_IMDH1	met-d-Pyruvate	pyruvate	8	0.0165762	0.00769944	0.0313253	DeCODE	P20839	Borges et al.	pyruvate	HMDB0000243	ENSG00000106348	IMPDH1	FALSE
41738	MR-PCA	5229_90_IMPDH1_IMDH1	5229_90_IMPDH1_IMDH1	met-d-Tyr	tyrosine	8	0.00636805	0.00769398	0.407859	DeCODE	P20839	Borges et al.	tyrosine	HMDB0000158	ENSG00000106348	IMPDH1	FALSE
41739	MR-PCA	5229_90_IMPDH1_IMDH1	5229_90_IMPDH1_IMDH1	met-d-Val	valine	8	0.0254212	0.00768937	0.000946324	DeCODE	P20839	Borges et al.	valine	HMDB0000883	ENSG00000106348	IMPDH1	FALSE
41740	MR-PCA	5250_53_IMPDH2_IMDH2	5250_53_IMPDH2_IMDH2	GCST90199627	n-alpha-acetylornithine	5	0.0303748	0.0658235	0.64447	DeCODE	P12268	Chen et al.	n-alpha-acetylornithine	HMDB0003357	ENSG00000178035	IMPDH2	FALSE
41741	MR-PCA	5250_53_IMPDH2_IMDH2	5250_53_IMPDH2_IMDH2	GCST90199628	3-methylhistidine	5	0.0534069	0.0541366	0.323877	DeCODE	P12268	Chen et al.	3-methylhistidine	HMDB0000479	ENSG00000178035	IMPDH2	FALSE
41742	MR-PCA	5250_53_IMPDH2_IMDH2	5250_53_IMPDH2_IMDH2	GCST90199629	glycerophosphorylcholine (gpc)	5	-0.0321675	0.0543901	0.554237	DeCODE	P12268	Chen et al.	glycerophosphorylcholine (gpc)	HMDB0000086	ENSG00000178035	IMPDH2	FALSE
41743	MR-PCA	5250_53_IMPDH2_IMDH2	5250_53_IMPDH2_IMDH2	GCST90199637	n-acetylglutamate	5	0.00678524	0.055801	0.903218	DeCODE	P12268	Chen et al.	n-acetylglutamate	HMDB0001138	ENSG00000178035	IMPDH2	FALSE
41744	MR-PCA	5250_53_IMPDH2_IMDH2	5250_53_IMPDH2_IMDH2	GCST90199651	docosahexaenoate (dha; 22:6n3)	5	0.00897255	0.054169	0.86844	DeCODE	P12268	Chen et al.	docosahexaenoate (dha; 22:6n3)	HMDB0002183	ENSG00000178035	IMPDH2	FALSE
41745	MR-PCA	5250_53_IMPDH2_IMDH2	5250_53_IMPDH2_IMDH2	GCST90199652	1-stearoyl-2-oleoyl-gps (18:0/18:1)	5	0.161286	0.0549158	0.00331446	DeCODE	P12268	Chen et al.	1-stearoyl-2-oleoyl-gps (18:0/18:1)	HMDB0010163	ENSG00000178035	IMPDH2	FALSE
41746	MR-PCA	5250_53_IMPDH2_IMDH2	5250_53_IMPDH2_IMDH2	GCST90199654	paraxanthine	5	0.0150415	0.0556657	0.786998	DeCODE	P12268	Chen et al.	paraxanthine	HMDB0001860	ENSG00000178035	IMPDH2	FALSE
41747	MR-PCA	5250_53_IMPDH2_IMDH2	5250_53_IMPDH2_IMDH2	GCST90199665	n-acetylaspartate (naa)	5	-0.067387	0.0546024	0.217151	DeCODE	P12268	Chen et al.	n-acetylaspartate (naa)	HMDB0000812	ENSG00000178035	IMPDH2	FALSE
41748	MR-PCA	5250_53_IMPDH2_IMDH2	5250_53_IMPDH2_IMDH2	GCST90199666	palmitoylcarnitine (c16)	5	0.0567818	0.054244	0.295199	DeCODE	P12268	Chen et al.	palmitoylcarnitine (c16)	HMDB0000222	ENSG00000178035	IMPDH2	FALSE
41749	MR-PCA	5250_53_IMPDH2_IMDH2	5250_53_IMPDH2_IMDH2	GCST90199669	acetylcarnitine (c2)	5	-0.0655403	0.0542213	0.226757	DeCODE	P12268	Chen et al.	acetylcarnitine (c2)	HMDB0000201	ENSG00000178035	IMPDH2	FALSE
41750	MR-PCA	5250_53_IMPDH2_IMDH2	5250_53_IMPDH2_IMDH2	GCST90199673	dehydroepiandrosterone sulfate (dhea-s)	5	-0.000604777	0.0543369	0.99112	DeCODE	P12268	Chen et al.	dehydroepiandrosterone sulfate (dhea-s)	HMDB0001032	ENSG00000178035	IMPDH2	FALSE
41751	MR-PCA	5250_53_IMPDH2_IMDH2	5250_53_IMPDH2_IMDH2	GCST90199691	1-methylhistidine	5	-0.017315	0.0543442	0.750017	DeCODE	P12268	Chen et al.	1-methylhistidine	HMDB0000001	ENSG00000178035	IMPDH2	FALSE
41752	MR-PCA	5250_53_IMPDH2_IMDH2	5250_53_IMPDH2_IMDH2	GCST90199845	sphinganine-1-phosphate	5	0.111513	0.0546785	0.0414064	DeCODE	P12268	Chen et al.	sphinganine-1-phosphate	HMDB0001383	ENSG00000178035	IMPDH2	FALSE
41753	MR-PCA	5250_53_IMPDH2_IMDH2	5250_53_IMPDH2_IMDH2	GCST90199896	sulfate*	5	-0.00874962	0.0543306	0.872059	DeCODE	P12268	Chen et al.	sulfate*	HMDB01448	ENSG00000178035	IMPDH2	FALSE
41754	MR-PCA	5250_53_IMPDH2_IMDH2	5250_53_IMPDH2_IMDH2	GCST90199972	sphingomyelin (d18:1/24:1, d18:2/24:0)*	5	-0.0397021	0.0542103	0.463942	DeCODE	P12268	Chen et al.	sphingomyelin (d18:1/24:1, d18:2/24:0)*	HMDB0012107	ENSG00000178035	IMPDH2	FALSE
41755	MR-PCA	5250_53_IMPDH2_IMDH2	5250_53_IMPDH2_IMDH2	GCST90200001	sphingomyelin (d18:1/20:0, d16:1/22:0)*	5	-0.0530189	0.0542425	0.32835	DeCODE	P12268	Chen et al.	sphingomyelin (d18:1/20:0, d16:1/22:0)*	HMDB0012102	ENSG00000178035	IMPDH2	FALSE
41756	MR-PCA	5250_53_IMPDH2_IMDH2	5250_53_IMPDH2_IMDH2	GCST90200049	myristoyl dihydrosphingomyelin (d18:0/14:0)*	5	-0.0141665	0.0542517	0.793996	DeCODE	P12268	Chen et al.	myristoyl dihydrosphingomyelin (d18:0/14:0)*	HMDB0012085	ENSG00000178035	IMPDH2	FALSE
41757	MR-PCA	5250_53_IMPDH2_IMDH2	5250_53_IMPDH2_IMDH2	GCST90200056	sphingomyelin (d18:0/18:0, d19:0/17:0)*	5	0.0522691	0.0541854	0.334728	DeCODE	P12268	Chen et al.	sphingomyelin (d18:0/18:0, d19:0/17:0)*	HMDB0012087	ENSG00000178035	IMPDH2	FALSE
41758	MR-PCA	5250_53_IMPDH2_IMDH2	5250_53_IMPDH2_IMDH2	GCST90200279	pantothenate	5	0.0294943	0.0544487	0.588032	DeCODE	P12268	Chen et al.	pantothenate	HMDB0000210	ENSG00000178035	IMPDH2	FALSE
41759	MR-PCA	5250_53_IMPDH2_IMDH2	5250_53_IMPDH2_IMDH2	GCST90200281	phosphoethanolamine	5	0.183363	0.0542486	0.000724708	DeCODE	P12268	Chen et al.	phosphoethanolamine	HMDB0000224	ENSG00000178035	IMPDH2	FALSE
41760	MR-PCA	5250_53_IMPDH2_IMDH2	5250_53_IMPDH2_IMDH2	GCST90200283	3-ureidopropionate	5	-0.0247506	0.056753	0.662757	DeCODE	P12268	Chen et al.	3-ureidopropionate	HMDB0000026	ENSG00000178035	IMPDH2	FALSE
41761	MR-PCA	5250_53_IMPDH2_IMDH2	5250_53_IMPDH2_IMDH2	GCST90200291	sarcosine	5	0.0689302	0.054349	0.204695	DeCODE	P12268	Chen et al.	sarcosine	HMDB0000271	ENSG00000178035	IMPDH2	FALSE
41762	MR-PCA	5250_53_IMPDH2_IMDH2	5250_53_IMPDH2_IMDH2	GCST90200292	trans-4-hydroxyproline	5	0.0271316	0.0542574	0.617037	DeCODE	P12268	Chen et al.	trans-4-hydroxyproline	HMDB0000725	ENSG00000178035	IMPDH2	FALSE
41763	MR-PCA	5250_53_IMPDH2_IMDH2	5250_53_IMPDH2_IMDH2	GCST90200293	thyroxine	5	0.00790611	0.0542261	0.88408	DeCODE	P12268	Chen et al.	thyroxine	HMDB0000248	ENSG00000178035	IMPDH2	FALSE
41764	MR-PCA	5250_53_IMPDH2_IMDH2	5250_53_IMPDH2_IMDH2	GCST90200296	methyl indole-3-acetate	5	-0.0264965	0.0587771	0.652136	DeCODE	P12268	Chen et al.	methyl indole-3-acetate	HMDB0029738	ENSG00000178035	IMPDH2	FALSE
41765	MR-PCA	5250_53_IMPDH2_IMDH2	5250_53_IMPDH2_IMDH2	GCST90200304	citrate	5	-0.0956068	0.0542304	0.0779049	DeCODE	P12268	Chen et al.	citrate	HMDB0000094	ENSG00000178035	IMPDH2	FALSE
41766	MR-PCA	5250_53_IMPDH2_IMDH2	5250_53_IMPDH2_IMDH2	GCST90200306	butyrate/isobutyrate (4:0)	5	-0.0500399	0.0550919	0.36372	DeCODE	P12268	Chen et al.	butyrate/isobutyrate (4:0)	HMDB0000039	ENSG00000178035	IMPDH2	FALSE
41767	MR-PCA	5250_53_IMPDH2_IMDH2	5250_53_IMPDH2_IMDH2	GCST90200314	n-acetylneuraminate	5	0.0461457	0.0544268	0.396521	DeCODE	P12268	Chen et al.	n-acetylneuraminate	HMDB0000230	ENSG00000178035	IMPDH2	FALSE
41768	MR-PCA	5250_53_IMPDH2_IMDH2	5250_53_IMPDH2_IMDH2	GCST90200318	acetoacetate	5	-0.00323337	0.0594077	0.956595	DeCODE	P12268	Chen et al.	acetoacetate	HMDB0000060	ENSG00000178035	IMPDH2	FALSE
41769	MR-PCA	5250_53_IMPDH2_IMDH2	5250_53_IMPDH2_IMDH2	GCST90200319	cys-gly, oxidized	5	0.0649228	0.0542451	0.231368	DeCODE	P12268	Chen et al.	cys-gly, oxidized	HMDB0000078	ENSG00000178035	IMPDH2	FALSE
41770	MR-PCA	5250_53_IMPDH2_IMDH2	5250_53_IMPDH2_IMDH2	GCST90200321	cholate	5	-0.0139644	0.0554788	0.801268	DeCODE	P12268	Chen et al.	cholate	HMDB0000619	ENSG00000178035	IMPDH2	FALSE
41771	MR-PCA	5250_53_IMPDH2_IMDH2	5250_53_IMPDH2_IMDH2	GCST90200323	creatine	5	0.0175263	0.0541508	0.746197	DeCODE	P12268	Chen et al.	creatine	HMDB0000064	ENSG00000178035	IMPDH2	FALSE
41772	MR-PCA	5250_53_IMPDH2_IMDH2	5250_53_IMPDH2_IMDH2	GCST90200325	glycerol	5	0.025797	0.0541488	0.633783	DeCODE	P12268	Chen et al.	glycerol	HMDB0000131	ENSG00000178035	IMPDH2	FALSE
41773	MR-PCA	5250_53_IMPDH2_IMDH2	5250_53_IMPDH2_IMDH2	GCST90200327	choline	5	0.00812045	0.0542249	0.880958	DeCODE	P12268	Chen et al.	choline	HMDB0000097	ENSG00000178035	IMPDH2	FALSE
41774	MR-PCA	5250_53_IMPDH2_IMDH2	5250_53_IMPDH2_IMDH2	GCST90200335	stearoyl sphingomyelin (d18:1/18:0)	5	-0.0137154	0.0542386	0.800367	DeCODE	P12268	Chen et al.	stearoyl sphingomyelin (d18:1/18:0)	HMDB0001348	ENSG00000178035	IMPDH2	FALSE
41775	MR-PCA	5250_53_IMPDH2_IMDH2	5250_53_IMPDH2_IMDH2	GCST90200336	n-palmitoyl-sphingosine (d18:1/16:0)	5	-0.0578814	0.054213	0.285672	DeCODE	P12268	Chen et al.	n-palmitoyl-sphingosine (d18:1/16:0)	HMDB0004949	ENSG00000178035	IMPDH2	FALSE
41776	MR-PCA	5250_53_IMPDH2_IMDH2	5250_53_IMPDH2_IMDH2	GCST90200337	taurochenodeoxycholate	5	-0.0223499	0.054942	0.684162	DeCODE	P12268	Chen et al.	taurochenodeoxycholate	HMDB0000951	ENSG00000178035	IMPDH2	FALSE
41777	MR-PCA	5250_53_IMPDH2_IMDH2	5250_53_IMPDH2_IMDH2	GCST90200341	n-stearoyl-sphingosine (d18:1/18:0)*	5	0.00766573	0.0542514	0.887633	DeCODE	P12268	Chen et al.	n-stearoyl-sphingosine (d18:1/18:0)*	HMDB0004950	ENSG00000178035	IMPDH2	FALSE
41778	MR-PCA	5250_53_IMPDH2_IMDH2	5250_53_IMPDH2_IMDH2	GCST90200345	s-adenosylhomocysteine (sah)	5	0.0164131	0.0628876	0.794099	DeCODE	P12268	Chen et al.	s-adenosylhomocysteine (sah)	HMDB00939	ENSG00000178035	IMPDH2	FALSE
41779	MR-PCA	5250_53_IMPDH2_IMDH2	5250_53_IMPDH2_IMDH2	GCST90200348	quinolinate	5	0.0682269	0.0544201	0.209948	DeCODE	P12268	Chen et al.	quinolinate	HMDB0000232	ENSG00000178035	IMPDH2	FALSE
41780	MR-PCA	5250_53_IMPDH2_IMDH2	5250_53_IMPDH2_IMDH2	GCST90200349	eicosapentaenoate (epa; 20:5n3)	5	0.0127284	0.0542412	0.81447	DeCODE	P12268	Chen et al.	eicosapentaenoate (epa; 20:5n3)	HMDB0001999	ENSG00000178035	IMPDH2	FALSE
41781	MR-PCA	5250_53_IMPDH2_IMDH2	5250_53_IMPDH2_IMDH2	GCST90200351	n-acetylputrescine	5	0.0338196	0.0542872	0.533301	DeCODE	P12268	Chen et al.	n-acetylputrescine	HMDB0002064	ENSG00000178035	IMPDH2	FALSE
41782	MR-PCA	5250_53_IMPDH2_IMDH2	5250_53_IMPDH2_IMDH2	GCST90200354	linoleate (18:2n6)	5	-0.0180087	0.054231	0.739833	DeCODE	P12268	Chen et al.	linoleate (18:2n6)	HMDB0006270,HMDB0000673	ENSG00000178035	IMPDH2	FALSE
41783	MR-PCA	5250_53_IMPDH2_IMDH2	5250_53_IMPDH2_IMDH2	GCST90200355	adenosine 5'-diphosphate (adp)	5	0.113776	0.0726162	0.117158	DeCODE	P12268	Chen et al.	adenosine 5'-diphosphate (adp)	HMDB0001341	ENSG00000178035	IMPDH2	FALSE
41784	MR-PCA	5250_53_IMPDH2_IMDH2	5250_53_IMPDH2_IMDH2	GCST90200356	adenosine 5'-monophosphate (amp)	5	0.0860828	0.0543696	0.113356	DeCODE	P12268	Chen et al.	adenosine 5'-monophosphate (amp)	HMDB0000045	ENSG00000178035	IMPDH2	FALSE
41785	MR-PCA	5250_53_IMPDH2_IMDH2	5250_53_IMPDH2_IMDH2	GCST90200358	arachidonate (20:4n6)	5	0.00362232	0.0541924	0.946708	DeCODE	P12268	Chen et al.	arachidonate (20:4n6)	HMDB0001043	ENSG00000178035	IMPDH2	FALSE
41786	MR-PCA	5250_53_IMPDH2_IMDH2	5250_53_IMPDH2_IMDH2	GCST90200359	5-methylthioadenosine (mta)	5	0.130677	0.0543935	0.0162862	DeCODE	P12268	Chen et al.	5-methylthioadenosine (mta)	HMDB0001173	ENSG00000178035	IMPDH2	FALSE
41787	MR-PCA	5250_53_IMPDH2_IMDH2	5250_53_IMPDH2_IMDH2	GCST90200361	beta-alanine	5	0.106641	0.0547162	0.0512964	DeCODE	P12268	Chen et al.	beta-alanine	HMDB0000056	ENSG00000178035	IMPDH2	FALSE
41788	MR-PCA	5250_53_IMPDH2_IMDH2	5250_53_IMPDH2_IMDH2	GCST90200362	succinate	5	-0.096918	0.0553029	0.0796886	DeCODE	P12268	Chen et al.	succinate	HMDB0000254	ENSG00000178035	IMPDH2	FALSE
41789	MR-PCA	5250_53_IMPDH2_IMDH2	5250_53_IMPDH2_IMDH2	GCST90200363	choline phosphate	5	0.139345	0.0542726	0.0102436	DeCODE	P12268	Chen et al.	choline phosphate	HMDB0001565	ENSG00000178035	IMPDH2	FALSE
41790	MR-PCA	5250_53_IMPDH2_IMDH2	5250_53_IMPDH2_IMDH2	GCST90200364	cysteinylglycine	5	0.0781862	0.0543846	0.150532	DeCODE	P12268	Chen et al.	cysteinylglycine	HMDB0000078	ENSG00000178035	IMPDH2	FALSE
41791	MR-PCA	5250_53_IMPDH2_IMDH2	5250_53_IMPDH2_IMDH2	GCST90200365	phenylpyruvate	5	0.0619449	0.0542932	0.253898	DeCODE	P12268	Chen et al.	phenylpyruvate	HMDB0000205	ENSG00000178035	IMPDH2	FALSE
41792	MR-PCA	5250_53_IMPDH2_IMDH2	5250_53_IMPDH2_IMDH2	GCST90200368	cholesterol	5	-0.0647091	0.0542364	0.232833	DeCODE	P12268	Chen et al.	cholesterol	HMDB0000067	ENSG00000178035	IMPDH2	FALSE
41793	MR-PCA	5250_53_IMPDH2_IMDH2	5250_53_IMPDH2_IMDH2	GCST90200369	2-hydroxyphenylacetate	5	0.0579655	0.0566709	0.306382	DeCODE	P12268	Chen et al.	2-hydroxyphenylacetate	HMDB0000669	ENSG00000178035	IMPDH2	FALSE
41794	MR-PCA	5250_53_IMPDH2_IMDH2	5250_53_IMPDH2_IMDH2	GCST90200370	aspartate	5	0.258286	0.0542534	1.92886e-06	DeCODE	P12268	Chen et al.	aspartate	HMDB0000191	ENSG00000178035	IMPDH2	FALSE
41795	MR-PCA	5250_53_IMPDH2_IMDH2	5250_53_IMPDH2_IMDH2	GCST90200372	arginine	5	-0.0576462	0.0543082	0.288479	DeCODE	P12268	Chen et al.	arginine	HMDB0000517	ENSG00000178035	IMPDH2	FALSE
41796	MR-PCA	5250_53_IMPDH2_IMDH2	5250_53_IMPDH2_IMDH2	GCST90200374	sphinganine	5	0.270348	0.0571786	2.26588e-06	DeCODE	P12268	Chen et al.	sphinganine	HMDB0000269	ENSG00000178035	IMPDH2	FALSE
41797	MR-PCA	5250_53_IMPDH2_IMDH2	5250_53_IMPDH2_IMDH2	GCST90200376	flavin adenine dinucleotide (fad)	5	0.0810569	0.0623076	0.193288	DeCODE	P12268	Chen et al.	flavin adenine dinucleotide (fad)	HMDB0001248	ENSG00000178035	IMPDH2	FALSE
41798	MR-PCA	5250_53_IMPDH2_IMDH2	5250_53_IMPDH2_IMDH2	GCST90200377	histidine	5	0.0779546	0.0543499	0.151484	DeCODE	P12268	Chen et al.	histidine	HMDB0000177	ENSG00000178035	IMPDH2	FALSE
41799	MR-PCA	5250_53_IMPDH2_IMDH2	5250_53_IMPDH2_IMDH2	GCST90200378	cortisol	5	0.0716948	0.054453	0.18796	DeCODE	P12268	Chen et al.	cortisol	HMDB0000063	ENSG00000178035	IMPDH2	FALSE
41800	MR-PCA	5250_53_IMPDH2_IMDH2	5250_53_IMPDH2_IMDH2	GCST90200379	hypotaurine	5	-0.00120812	0.0543881	0.982278	DeCODE	P12268	Chen et al.	hypotaurine	HMDB0000965	ENSG00000178035	IMPDH2	FALSE
41801	MR-PCA	5250_53_IMPDH2_IMDH2	5250_53_IMPDH2_IMDH2	GCST90200382	cystine	5	-0.0248404	0.0545074	0.648588	DeCODE	P12268	Chen et al.	cystine	HMDB0000192	ENSG00000178035	IMPDH2	FALSE
41802	MR-PCA	5250_53_IMPDH2_IMDH2	5250_53_IMPDH2_IMDH2	GCST90200383	cystathionine	5	0.0464004	0.0550582	0.399368	DeCODE	P12268	Chen et al.	cystathionine	HMDB0000099	ENSG00000178035	IMPDH2	FALSE
41803	MR-PCA	5250_53_IMPDH2_IMDH2	5250_53_IMPDH2_IMDH2	GCST90200384	guanidinoacetate	5	-0.0286073	0.0543035	0.59833	DeCODE	P12268	Chen et al.	guanidinoacetate	HMDB0000128	ENSG00000178035	IMPDH2	FALSE
41804	MR-PCA	5250_53_IMPDH2_IMDH2	5250_53_IMPDH2_IMDH2	GCST90200385	sphingosine	5	0.277191	0.0551608	5.03028e-07	DeCODE	P12268	Chen et al.	sphingosine	HMDB0000252	ENSG00000178035	IMPDH2	FALSE
41805	MR-PCA	5250_53_IMPDH2_IMDH2	5250_53_IMPDH2_IMDH2	GCST90200390	stearate (18:0)	5	-0.00197765	0.0541911	0.970889	DeCODE	P12268	Chen et al.	stearate (18:0)	HMDB0000827	ENSG00000178035	IMPDH2	FALSE
41806	MR-PCA	5250_53_IMPDH2_IMDH2	5250_53_IMPDH2_IMDH2	GCST90200391	methionine	5	0.0947805	0.0543538	0.0811994	DeCODE	P12268	Chen et al.	methionine	HMDB0000696	ENSG00000178035	IMPDH2	FALSE
41807	MR-PCA	5250_53_IMPDH2_IMDH2	5250_53_IMPDH2_IMDH2	GCST90200392	orotate	5	-0.0112828	0.0546644	0.836478	DeCODE	P12268	Chen et al.	orotate	HMDB0000226	ENSG00000178035	IMPDH2	FALSE
41808	MR-PCA	5250_53_IMPDH2_IMDH2	5250_53_IMPDH2_IMDH2	GCST90200393	phosphate	5	0.0111397	0.0542718	0.837371	DeCODE	P12268	Chen et al.	phosphate	HMDB0001429	ENSG00000178035	IMPDH2	FALSE
41809	MR-PCA	5250_53_IMPDH2_IMDH2	5250_53_IMPDH2_IMDH2	GCST90200394	inosine	5	-0.0685742	0.0701235	0.328121	DeCODE	P12268	Chen et al.	inosine	HMDB0000195	ENSG00000178035	IMPDH2	FALSE
41810	MR-PCA	5250_53_IMPDH2_IMDH2	5250_53_IMPDH2_IMDH2	GCST90200395	inosine 5'-monophosphate (imp)	5	0.0507713	0.0723524	0.482852	DeCODE	P12268	Chen et al.	inosine 5'-monophosphate (imp)	HMDB0000175	ENSG00000178035	IMPDH2	TRUE
41811	MR-PCA	5250_53_IMPDH2_IMDH2	5250_53_IMPDH2_IMDH2	GCST90200396	phenylalanine	5	0.104529	0.054335	0.0543813	DeCODE	P12268	Chen et al.	phenylalanine	HMDB0000159	ENSG00000178035	IMPDH2	FALSE
41812	MR-PCA	5250_53_IMPDH2_IMDH2	5250_53_IMPDH2_IMDH2	GCST90200397	palmitate (16:0)	5	0.0258555	0.0542013	0.633342	DeCODE	P12268	Chen et al.	palmitate (16:0)	HMDB0000220	ENSG00000178035	IMPDH2	FALSE
41813	MR-PCA	5250_53_IMPDH2_IMDH2	5250_53_IMPDH2_IMDH2	GCST90200400	nicotinamide	5	0.197874	0.0547244	0.000299388	DeCODE	P12268	Chen et al.	nicotinamide	HMDB0001406	ENSG00000178035	IMPDH2	FALSE
41814	MR-PCA	5250_53_IMPDH2_IMDH2	5250_53_IMPDH2_IMDH2	GCST90200401	myo-inositol	5	0.0315799	0.0544541	0.561957	DeCODE	P12268	Chen et al.	myo-inositol	HMDB0000211	ENSG00000178035	IMPDH2	FALSE
41815	MR-PCA	5250_53_IMPDH2_IMDH2	5250_53_IMPDH2_IMDH2	GCST90200403	citrulline	5	-0.115383	0.0545708	0.0344836	DeCODE	P12268	Chen et al.	citrulline	HMDB0000904	ENSG00000178035	IMPDH2	FALSE
41816	MR-PCA	5250_53_IMPDH2_IMDH2	5250_53_IMPDH2_IMDH2	GCST90200404	ornithine	5	0.0294547	0.0542473	0.58715	DeCODE	P12268	Chen et al.	ornithine	HMDB0000214	ENSG00000178035	IMPDH2	FALSE
41817	MR-PCA	5250_53_IMPDH2_IMDH2	5250_53_IMPDH2_IMDH2	GCST90200405	retinol (vitamin a)	5	0.0283992	0.0542758	0.600808	DeCODE	P12268	Chen et al.	retinol (vitamin a)	HMDB0000305	ENSG00000178035	IMPDH2	FALSE
41818	MR-PCA	5250_53_IMPDH2_IMDH2	5250_53_IMPDH2_IMDH2	GCST90200406	1-methylnicotinamide	5	-0.0324117	0.0544491	0.551666	DeCODE	P12268	Chen et al.	1-methylnicotinamide	HMDB0000699	ENSG00000178035	IMPDH2	FALSE
41819	MR-PCA	5250_53_IMPDH2_IMDH2	5250_53_IMPDH2_IMDH2	GCST90200407	uridine	5	-0.0346727	0.0542548	0.522776	DeCODE	P12268	Chen et al.	uridine	HMDB0000296	ENSG00000178035	IMPDH2	FALSE
41820	MR-PCA	5250_53_IMPDH2_IMDH2	5250_53_IMPDH2_IMDH2	GCST90200410	phytanate	5	0.038927	0.054353	0.473875	DeCODE	P12268	Chen et al.	phytanate	HMDB0000801	ENSG00000178035	IMPDH2	FALSE
41821	MR-PCA	5250_53_IMPDH2_IMDH2	5250_53_IMPDH2_IMDH2	GCST90200412	glutamate	5	0.0540241	0.0541451	0.318393	DeCODE	P12268	Chen et al.	glutamate	HMDB0000148	ENSG00000178035	IMPDH2	FALSE
41822	MR-PCA	5250_53_IMPDH2_IMDH2	5250_53_IMPDH2_IMDH2	GCST90200413	2'-deoxyuridine	5	-0.149403	0.055398	0.00699871	DeCODE	P12268	Chen et al.	2'-deoxyuridine	HMDB0000012	ENSG00000178035	IMPDH2	FALSE
41823	MR-PCA	5250_53_IMPDH2_IMDH2	5250_53_IMPDH2_IMDH2	GCST90200415	serine	5	-0.0344853	0.0541952	0.52457	DeCODE	P12268	Chen et al.	serine	HMDB0000187	ENSG00000178035	IMPDH2	FALSE
41824	MR-PCA	5250_53_IMPDH2_IMDH2	5250_53_IMPDH2_IMDH2	GCST90200417	urea	5	0.0102917	0.0543054	0.84969	DeCODE	P12268	Chen et al.	urea	HMDB0000294	ENSG00000178035	IMPDH2	FALSE
41825	MR-PCA	5250_53_IMPDH2_IMDH2	5250_53_IMPDH2_IMDH2	GCST90200418	pyridoxal	5	-0.0626396	0.0550327	0.255027	DeCODE	P12268	Chen et al.	pyridoxal	HMDB0001545	ENSG00000178035	IMPDH2	FALSE
41826	MR-PCA	5250_53_IMPDH2_IMDH2	5250_53_IMPDH2_IMDH2	GCST90200419	glutamine	5	-0.0198789	0.0542529	0.714058	DeCODE	P12268	Chen et al.	glutamine	HMDB0000641	ENSG00000178035	IMPDH2	FALSE
41827	MR-PCA	5250_53_IMPDH2_IMDH2	5250_53_IMPDH2_IMDH2	GCST90200422	serotonin	5	0.0471491	0.0569223	0.407497	DeCODE	P12268	Chen et al.	serotonin	HMDB0000259	ENSG00000178035	IMPDH2	FALSE
41828	MR-PCA	5250_53_IMPDH2_IMDH2	5250_53_IMPDH2_IMDH2	GCST90200423	spermidine	5	0.171907	0.0574928	0.00278918	DeCODE	P12268	Chen et al.	spermidine	HMDB0001257	ENSG00000178035	IMPDH2	FALSE
41829	MR-PCA	5250_53_IMPDH2_IMDH2	5250_53_IMPDH2_IMDH2	GCST90200427	tyrosine	5	0.0666292	0.0542582	0.219446	DeCODE	P12268	Chen et al.	tyrosine	HMDB0000158	ENSG00000178035	IMPDH2	FALSE
41830	MR-PCA	5250_53_IMPDH2_IMDH2	5250_53_IMPDH2_IMDH2	GCST90200429	cytidine	5	0.0422388	0.0563178	0.45325	DeCODE	P12268	Chen et al.	cytidine	HMDB0000089	ENSG00000178035	IMPDH2	FALSE
41831	MR-PCA	5250_53_IMPDH2_IMDH2	5250_53_IMPDH2_IMDH2	GCST90200430	pyruvate	5	0.051616	0.0542364	0.341257	DeCODE	P12268	Chen et al.	pyruvate	HMDB0000243	ENSG00000178035	IMPDH2	FALSE
41832	MR-PCA	5250_53_IMPDH2_IMDH2	5250_53_IMPDH2_IMDH2	GCST90200431	alanine	5	0.00470931	0.0542146	0.930779	DeCODE	P12268	Chen et al.	alanine	HMDB0000161	ENSG00000178035	IMPDH2	FALSE
41833	MR-PCA	5250_53_IMPDH2_IMDH2	5250_53_IMPDH2_IMDH2	GCST90200432	threonine	5	0.0360308	0.0542787	0.506811	DeCODE	P12268	Chen et al.	threonine	HMDB0000167	ENSG00000178035	IMPDH2	FALSE
41834	MR-PCA	5250_53_IMPDH2_IMDH2	5250_53_IMPDH2_IMDH2	GCST90200437	fructose	5	0.0431144	0.0546405	0.430079	DeCODE	P12268	Chen et al.	fructose	HMDB0000660	ENSG00000178035	IMPDH2	FALSE
41835	MR-PCA	5250_53_IMPDH2_IMDH2	5250_53_IMPDH2_IMDH2	GCST90200438	alpha-ketobutyrate	5	-0.00789494	0.0544545	0.884725	DeCODE	P12268	Chen et al.	alpha-ketobutyrate	HMDB0000005	ENSG00000178035	IMPDH2	FALSE
41836	MR-PCA	5250_53_IMPDH2_IMDH2	5250_53_IMPDH2_IMDH2	GCST90200439	cysteine	5	0.0875293	0.054373	0.107443	DeCODE	P12268	Chen et al.	cysteine	HMDB0000574	ENSG00000178035	IMPDH2	FALSE
41837	MR-PCA	5250_53_IMPDH2_IMDH2	5250_53_IMPDH2_IMDH2	GCST90200440	glucose	5	0.0619632	0.0546847	0.257173	DeCODE	P12268	Chen et al.	glucose	HMDB0000122	ENSG00000178035	IMPDH2	FALSE
41838	MR-PCA	5250_53_IMPDH2_IMDH2	5250_53_IMPDH2_IMDH2	GCST90200441	tryptophan	5	0.0479781	0.054313	0.37704	DeCODE	P12268	Chen et al.	tryptophan	HMDB0000929	ENSG00000178035	IMPDH2	FALSE
41839	MR-PCA	5250_53_IMPDH2_IMDH2	5250_53_IMPDH2_IMDH2	GCST90200442	valine	5	0.171955	0.0542685	0.0015318	DeCODE	P12268	Chen et al.	valine	HMDB0000883	ENSG00000178035	IMPDH2	FALSE
41840	MR-PCA	5250_53_IMPDH2_IMDH2	5250_53_IMPDH2_IMDH2	GCST90200444	dihydroorotate	5	-0.0114254	0.0544435	0.833779	DeCODE	P12268	Chen et al.	dihydroorotate	HMDB03349	ENSG00000178035	IMPDH2	FALSE
41841	MR-PCA	5250_53_IMPDH2_IMDH2	5250_53_IMPDH2_IMDH2	GCST90200447	maltose	5	0.0779288	0.0618468	0.207659	DeCODE	P12268	Chen et al.	maltose	HMDB0000163	ENSG00000178035	IMPDH2	FALSE
41842	MR-PCA	5250_53_IMPDH2_IMDH2	5250_53_IMPDH2_IMDH2	GCST90200452	asparagine	5	0.00537774	0.0542801	0.92108	DeCODE	P12268	Chen et al.	asparagine	HMDB0000168	ENSG00000178035	IMPDH2	FALSE
41843	MR-PCA	5250_53_IMPDH2_IMDH2	5250_53_IMPDH2_IMDH2	GCST90200455	alpha-ketoglutarate	5	-0.0494722	0.0543906	0.363047	DeCODE	P12268	Chen et al.	alpha-ketoglutarate	HMDB0000208	ENSG00000178035	IMPDH2	FALSE
41844	MR-PCA	5250_53_IMPDH2_IMDH2	5250_53_IMPDH2_IMDH2	GCST90200680	5-acetylamino-6-formylamino-3-methyluracil	5	0.0787421	0.0565392	0.163711	DeCODE	P12268	Chen et al.	5-acetylamino-6-formylamino-3-methyluracil	HMDB0011105	ENSG00000178035	IMPDH2	FALSE
41845	MR-PCA	5250_53_IMPDH2_IMDH2	5250_53_IMPDH2_IMDH2	GCST90200684	n-acetyl-aspartyl-glutamate (naag)	5	-0.00387232	0.0561494	0.945018	DeCODE	P12268	Chen et al.	n-acetyl-aspartyl-glutamate (naag)	HMDB0001067	ENSG00000178035	IMPDH2	FALSE
41846	MR-PCA	5250_53_IMPDH2_IMDH2	5250_53_IMPDH2_IMDH2	GCST90200687	bilirubin (e,z or z,e)*	5	-0.0571166	0.0543009	0.292867	DeCODE	P12268	Chen et al.	bilirubin (e,z or z,e)*	HMDB0000488	ENSG00000178035	IMPDH2	FALSE
41847	MR-PCA	5250_53_IMPDH2_IMDH2	5250_53_IMPDH2_IMDH2	GCST90200691	n-delta-acetylornithine	5	-0.0526661	0.054234	0.331504	DeCODE	P12268	Chen et al.	n-delta-acetylornithine	HMDB0003357	ENSG00000178035	IMPDH2	FALSE
41848	MR-PCA	5250_53_IMPDH2_IMDH2	5250_53_IMPDH2_IMDH2	GCST90200704	bilirubin (z,z)	5	-0.0124131	0.0542279	0.818941	DeCODE	P12268	Chen et al.	bilirubin (z,z)	HMDB0000054	ENSG00000178035	IMPDH2	FALSE
41849	MR-PCA	5250_53_IMPDH2_IMDH2	5250_53_IMPDH2_IMDH2	GCST90200706	biliverdin	5	-0.0250565	0.0542217	0.644001	DeCODE	P12268	Chen et al.	biliverdin	HMDB0001008	ENSG00000178035	IMPDH2	FALSE
41850	MR-PCA	5250_53_IMPDH2_IMDH2	5250_53_IMPDH2_IMDH2	GCST90200707	glycine	5	-0.0869132	0.0542239	0.108966	DeCODE	P12268	Chen et al.	glycine	HMDB0000123	ENSG00000178035	IMPDH2	FALSE
41851	MR-PCA	5250_53_IMPDH2_IMDH2	5250_53_IMPDH2_IMDH2	M00053	glutamine	5	-0.0252387	0.0687201	0.713418	DeCODE	P12268	Shin et al.	glutamine	HMDB0000641	ENSG00000178035	IMPDH2	FALSE
41852	MR-PCA	5250_53_IMPDH2_IMDH2	5250_53_IMPDH2_IMDH2	M00054	tryptophan	5	0.0096795	0.0688001	0.888115	DeCODE	P12268	Shin et al.	tryptophan	HMDB0000929	ENSG00000178035	IMPDH2	FALSE
41853	MR-PCA	5250_53_IMPDH2_IMDH2	5250_53_IMPDH2_IMDH2	M00059	histidine	5	0.0204262	0.0687975	0.766541	DeCODE	P12268	Shin et al.	histidine	HMDB0000177	ENSG00000178035	IMPDH2	FALSE
41854	MR-PCA	5250_53_IMPDH2_IMDH2	5250_53_IMPDH2_IMDH2	M00063	cholesterol	5	-0.0107686	0.0687507	0.875534	DeCODE	P12268	Shin et al.	cholesterol	HMDB0000067	ENSG00000178035	IMPDH2	FALSE
41855	MR-PCA	5250_53_IMPDH2_IMDH2	5250_53_IMPDH2_IMDH2	M00064	phenylalanine	5	0.0627731	0.068804	0.361586	DeCODE	P12268	Shin et al.	phenylalanine	HMDB0000159	ENSG00000178035	IMPDH2	FALSE
41856	MR-PCA	5250_53_IMPDH2_IMDH2	5250_53_IMPDH2_IMDH2	M00555	adenosine	5	-0.00398098	0.0688436	0.953887	DeCODE	P12268	Shin et al.	adenosine	HMDB0000050	ENSG00000178035	IMPDH2	FALSE
41857	MR-PCA	5250_53_IMPDH2_IMDH2	5250_53_IMPDH2_IMDH2	M00577	fructose	5	0.0343443	0.0688988	0.61815	DeCODE	P12268	Shin et al.	fructose	HMDB0000660	ENSG00000178035	IMPDH2	FALSE
41858	MR-PCA	5250_53_IMPDH2_IMDH2	5250_53_IMPDH2_IMDH2	M00599	pyruvate	5	0.0173518	0.0693565	0.802446	DeCODE	P12268	Shin et al.	pyruvate	HMDB0000243	ENSG00000178035	IMPDH2	FALSE
41859	MR-PCA	5250_53_IMPDH2_IMDH2	5250_53_IMPDH2_IMDH2	M00606	uridine	5	-0.0452884	0.0688031	0.510388	DeCODE	P12268	Shin et al.	uridine	HMDB0000296	ENSG00000178035	IMPDH2	FALSE
41860	MR-PCA	5250_53_IMPDH2_IMDH2	5250_53_IMPDH2_IMDH2	M01105	linoleate (18:2n6)	5	0.0392739	0.0689007	0.568672	DeCODE	P12268	Shin et al.	linoleate (18:2n6)	HMDB0006270,HMDB0000673	ENSG00000178035	IMPDH2	FALSE
41861	MR-PCA	5250_53_IMPDH2_IMDH2	5250_53_IMPDH2_IMDH2	M01110	arachidonate (20:4n6)	5	0.172153	0.0687377	0.0122625	DeCODE	P12268	Shin et al.	arachidonate (20:4n6)	HMDB0001043	ENSG00000178035	IMPDH2	FALSE
41862	MR-PCA	5250_53_IMPDH2_IMDH2	5250_53_IMPDH2_IMDH2	M01123	inosine	5	-0.0615231	0.114812	0.592054	DeCODE	P12268	Shin et al.	inosine	HMDB0000195	ENSG00000178035	IMPDH2	FALSE
41863	MR-PCA	5250_53_IMPDH2_IMDH2	5250_53_IMPDH2_IMDH2	M01284	threonine	5	-0.0175408	0.0782374	0.822602	DeCODE	P12268	Shin et al.	threonine	HMDB0000167	ENSG00000178035	IMPDH2	FALSE
41864	MR-PCA	5250_53_IMPDH2_IMDH2	5250_53_IMPDH2_IMDH2	M01299	tyrosine	5	-0.0064473	0.0687839	0.925321	DeCODE	P12268	Shin et al.	tyrosine	HMDB0000158	ENSG00000178035	IMPDH2	FALSE
41865	MR-PCA	5250_53_IMPDH2_IMDH2	5250_53_IMPDH2_IMDH2	M01302	methionine	5	0.0405951	0.0688363	0.55537	DeCODE	P12268	Shin et al.	methionine	HMDB0000696	ENSG00000178035	IMPDH2	FALSE
41866	MR-PCA	5250_53_IMPDH2_IMDH2	5250_53_IMPDH2_IMDH2	M01336	palmitate (16:0)	5	0.062883	0.0688087	0.360779	DeCODE	P12268	Shin et al.	palmitate (16:0)	HMDB0000220	ENSG00000178035	IMPDH2	FALSE
41867	MR-PCA	5250_53_IMPDH2_IMDH2	5250_53_IMPDH2_IMDH2	M01358	stearate (18:0)	5	0.0382232	0.0687975	0.578491	DeCODE	P12268	Shin et al.	stearate (18:0)	HMDB0000827	ENSG00000178035	IMPDH2	FALSE
41868	MR-PCA	5250_53_IMPDH2_IMDH2	5250_53_IMPDH2_IMDH2	M01493	ornithine	5	-0.0920751	0.0690236	0.182215	DeCODE	P12268	Shin et al.	ornithine	HMDB0000214	ENSG00000178035	IMPDH2	FALSE
41869	MR-PCA	5250_53_IMPDH2_IMDH2	5250_53_IMPDH2_IMDH2	M01508	pantothenate	5	-0.0627605	0.0697295	0.36809	DeCODE	P12268	Shin et al.	pantothenate	HMDB0000210	ENSG00000178035	IMPDH2	FALSE
41870	MR-PCA	5250_53_IMPDH2_IMDH2	5250_53_IMPDH2_IMDH2	M01564	citrate	5	-0.0475444	0.0687564	0.489257	DeCODE	P12268	Shin et al.	citrate	HMDB0000094	ENSG00000178035	IMPDH2	FALSE
41871	MR-PCA	5250_53_IMPDH2_IMDH2	5250_53_IMPDH2_IMDH2	M01638	arginine	5	-0.0596766	0.0700036	0.393948	DeCODE	P12268	Shin et al.	arginine	HMDB0000517	ENSG00000178035	IMPDH2	FALSE
41872	MR-PCA	5250_53_IMPDH2_IMDH2	5250_53_IMPDH2_IMDH2	M01640	ascorbate (vitamin c)	5	-0.102857	0.129887	0.428423	DeCODE	P12268	Shin et al.	ascorbate (vitamin c)	HMDB0000044	ENSG00000178035	IMPDH2	FALSE
41873	MR-PCA	5250_53_IMPDH2_IMDH2	5250_53_IMPDH2_IMDH2	M01649	valine	5	0.113468	0.0687748	0.0989742	DeCODE	P12268	Shin et al.	valine	HMDB0000883	ENSG00000178035	IMPDH2	FALSE
41874	MR-PCA	5250_53_IMPDH2_IMDH2	5250_53_IMPDH2_IMDH2	M01670	urea	5	0.0661919	0.0688264	0.336189	DeCODE	P12268	Shin et al.	urea	HMDB0000294	ENSG00000178035	IMPDH2	FALSE
41875	MR-PCA	5250_53_IMPDH2_IMDH2	5250_53_IMPDH2_IMDH2	M01712	cortisol	5	0.101649	0.068839	0.139777	DeCODE	P12268	Shin et al.	cortisol	HMDB0000063	ENSG00000178035	IMPDH2	FALSE
41876	MR-PCA	5250_53_IMPDH2_IMDH2	5250_53_IMPDH2_IMDH2	M01827	riboflavin (vitamin b2)	5	-0.0237792	0.14945	0.873581	DeCODE	P12268	Shin et al.	riboflavin (vitamin b2)	HMDB0000244	ENSG00000178035	IMPDH2	FALSE
41877	MR-PCA	5250_53_IMPDH2_IMDH2	5250_53_IMPDH2_IMDH2	M02132	citrulline	5	-0.114592	0.0689355	0.0964513	DeCODE	P12268	Shin et al.	citrulline	HMDB0000904	ENSG00000178035	IMPDH2	FALSE
41878	MR-PCA	5250_53_IMPDH2_IMDH2	5250_53_IMPDH2_IMDH2	M02137	biliverdin	5	-0.0697117	0.0746209	0.350194	DeCODE	P12268	Shin et al.	biliverdin	HMDB0001008	ENSG00000178035	IMPDH2	FALSE
41879	MR-PCA	5250_53_IMPDH2_IMDH2	5250_53_IMPDH2_IMDH2	M02342	serotonin (5ht)	5	0.00806759	0.0775314	0.917125	DeCODE	P12268	Shin et al.	serotonin (5ht)	HMDB0000259	ENSG00000178035	IMPDH2	FALSE
41880	MR-PCA	5250_53_IMPDH2_IMDH2	5250_53_IMPDH2_IMDH2	M03147	xanthine	5	0.0472671	0.0730969	0.517867	DeCODE	P12268	Shin et al.	xanthine	HMDB0000292	ENSG00000178035	IMPDH2	FALSE
41881	MR-PCA	5250_53_IMPDH2_IMDH2	5250_53_IMPDH2_IMDH2	M11438	phosphate	5	-0.010213	0.0688619	0.882098	DeCODE	P12268	Shin et al.	phosphate	HMDB0001429	ENSG00000178035	IMPDH2	FALSE
41882	MR-PCA	5250_53_IMPDH2_IMDH2	5250_53_IMPDH2_IMDH2	M15122	glycerol	5	0.0275068	0.0688109	0.689344	DeCODE	P12268	Shin et al.	glycerol	HMDB0000131	ENSG00000178035	IMPDH2	FALSE
41883	MR-PCA	5250_53_IMPDH2_IMDH2	5250_53_IMPDH2_IMDH2	M15488	acetylphosphate	5	-0.00398098	0.0688436	0.953887	DeCODE	P12268	Shin et al.	acetylphosphate	HMDB0001494	ENSG00000178035	IMPDH2	FALSE
41884	MR-PCA	5250_53_IMPDH2_IMDH2	5250_53_IMPDH2_IMDH2	M15506	choline	5	-0.032002	0.0690117	0.642849	DeCODE	P12268	Shin et al.	choline	HMDB0000097	ENSG00000178035	IMPDH2	FALSE
41885	MR-PCA	5250_53_IMPDH2_IMDH2	5250_53_IMPDH2_IMDH2	M15630	n-acetylornithine	5	-0.0737592	0.0697961	0.290612	DeCODE	P12268	Shin et al.	n-acetylornithine	HMDB0003357	ENSG00000178035	IMPDH2	FALSE
41886	MR-PCA	5250_53_IMPDH2_IMDH2	5250_53_IMPDH2_IMDH2	M15677	3-methylhistidine	5	0.0602948	0.0794931	0.448157	DeCODE	P12268	Shin et al.	3-methylhistidine	HMDB0000479	ENSG00000178035	IMPDH2	FALSE
41887	MR-PCA	5250_53_IMPDH2_IMDH2	5250_53_IMPDH2_IMDH2	M15990	glycerophosphorylcholine (gpc)	5	0.0476052	0.071646	0.506402	DeCODE	P12268	Shin et al.	glycerophosphorylcholine (gpc)	HMDB0000086	ENSG00000178035	IMPDH2	FALSE
41888	MR-PCA	5250_53_IMPDH2_IMDH2	5250_53_IMPDH2_IMDH2	M15996	aspartate	5	0.0880664	0.0691448	0.202787	DeCODE	P12268	Shin et al.	aspartate	HMDB0000191	ENSG00000178035	IMPDH2	FALSE
41889	MR-PCA	5250_53_IMPDH2_IMDH2	5250_53_IMPDH2_IMDH2	M18254	paraxanthine	5	0.114013	0.0701649	0.104178	DeCODE	P12268	Shin et al.	paraxanthine	HMDB0001860	ENSG00000178035	IMPDH2	FALSE
41890	MR-PCA	5250_53_IMPDH2_IMDH2	5250_53_IMPDH2_IMDH2	M18467	eicosapentaenoate (epa; 20:5n3)	5	0.170728	0.0687373	0.013	DeCODE	P12268	Shin et al.	eicosapentaenoate (epa; 20:5n3)	HMDB0001999	ENSG00000178035	IMPDH2	FALSE
41891	MR-PCA	5250_53_IMPDH2_IMDH2	5250_53_IMPDH2_IMDH2	M18474	estrone 3-sulfate	5	0.402087	0.19457	0.038777	DeCODE	P12268	Shin et al.	estrone 3-sulfate	HMDB0001425	ENSG00000178035	IMPDH2	FALSE
41892	MR-PCA	5250_53_IMPDH2_IMDH2	5250_53_IMPDH2_IMDH2	M18494	taurochenodeoxycholate	5	-0.111137	0.0804698	0.167249	DeCODE	P12268	Shin et al.	taurochenodeoxycholate	HMDB0000951	ENSG00000178035	IMPDH2	FALSE
41893	MR-PCA	5250_53_IMPDH2_IMDH2	5250_53_IMPDH2_IMDH2	M19323	docosahexaenoate (dha; 22:6n3)	5	0.128908	0.068729	0.0607105	DeCODE	P12268	Shin et al.	docosahexaenoate (dha; 22:6n3)	HMDB0002183	ENSG00000178035	IMPDH2	FALSE
41894	MR-PCA	5250_53_IMPDH2_IMDH2	5250_53_IMPDH2_IMDH2	M19934	myo-inositol	5	-0.0280305	0.0688037	0.683716	DeCODE	P12268	Shin et al.	myo-inositol	HMDB0000211	ENSG00000178035	IMPDH2	FALSE
41895	MR-PCA	5250_53_IMPDH2_IMDH2	5250_53_IMPDH2_IMDH2	M20489	glucose	5	0.0233404	0.068936	0.734926	DeCODE	P12268	Shin et al.	glucose	HMDB0000122	ENSG00000178035	IMPDH2	FALSE
41896	MR-PCA	5250_53_IMPDH2_IMDH2	5250_53_IMPDH2_IMDH2	M21044	2-hydroxybutyrate (ahb)	5	0.165966	0.0687362	0.0157553	DeCODE	P12268	Shin et al.	2-hydroxybutyrate (ahb)	HMDB0000008	ENSG00000178035	IMPDH2	FALSE
41897	MR-PCA	5250_53_IMPDH2_IMDH2	5250_53_IMPDH2_IMDH2	M22189	palmitoylcarnitine (c16)	5	0.0305187	0.0692485	0.659421	DeCODE	P12268	Shin et al.	palmitoylcarnitine (c16)	HMDB0000222	ENSG00000178035	IMPDH2	FALSE
41898	MR-PCA	5250_53_IMPDH2_IMDH2	5250_53_IMPDH2_IMDH2	M22842	cholate	5	-0.121136	0.0788491	0.124463	DeCODE	P12268	Shin et al.	cholate	HMDB0000619	ENSG00000178035	IMPDH2	FALSE
41899	MR-PCA	5250_53_IMPDH2_IMDH2	5250_53_IMPDH2_IMDH2	M27716	bilirubin (z,z)	5	0.0994418	0.0737903	0.177778	DeCODE	P12268	Shin et al.	bilirubin (z,z)	HMDB0000054	ENSG00000178035	IMPDH2	FALSE
41900	MR-PCA	5250_53_IMPDH2_IMDH2	5250_53_IMPDH2_IMDH2	M27718	creatine	5	0.0850948	0.0687104	0.215547	DeCODE	P12268	Shin et al.	creatine	HMDB0000064	ENSG00000178035	IMPDH2	FALSE
41901	MR-PCA	5250_53_IMPDH2_IMDH2	5250_53_IMPDH2_IMDH2	M31453	cysteine	5	-0.0155809	0.0692564	0.821999	DeCODE	P12268	Shin et al.	cysteine	HMDB0000574	ENSG00000178035	IMPDH2	FALSE
41902	MR-PCA	5250_53_IMPDH2_IMDH2	5250_53_IMPDH2_IMDH2	M31454	cystine	5	-0.212462	0.132483	0.108781	DeCODE	P12268	Shin et al.	cystine	HMDB0000192	ENSG00000178035	IMPDH2	FALSE
41903	MR-PCA	5250_53_IMPDH2_IMDH2	5250_53_IMPDH2_IMDH2	M32198	acetylcarnitine (c2)	5	-0.0778032	0.0687945	0.258076	DeCODE	P12268	Shin et al.	acetylcarnitine (c2)	HMDB0000201	ENSG00000178035	IMPDH2	FALSE
41904	MR-PCA	5250_53_IMPDH2_IMDH2	5250_53_IMPDH2_IMDH2	M32315	serine	5	-0.0181119	0.0688272	0.792434	DeCODE	P12268	Shin et al.	serine	HMDB0000187	ENSG00000178035	IMPDH2	FALSE
41905	MR-PCA	5250_53_IMPDH2_IMDH2	5250_53_IMPDH2_IMDH2	M32319	trans-4-hydroxyproline	5	-0.0188468	0.0687945	0.784116	DeCODE	P12268	Shin et al.	trans-4-hydroxyproline	HMDB0000725	ENSG00000178035	IMPDH2	FALSE
41906	MR-PCA	5250_53_IMPDH2_IMDH2	5250_53_IMPDH2_IMDH2	M32322	glutamate	5	-0.0580432	0.0687906	0.3988	DeCODE	P12268	Shin et al.	glutamate	HMDB0000148	ENSG00000178035	IMPDH2	FALSE
41907	MR-PCA	5250_53_IMPDH2_IMDH2	5250_53_IMPDH2_IMDH2	M32338	glycine	5	-0.119267	0.0687901	0.0829571	DeCODE	P12268	Shin et al.	glycine	HMDB0000123	ENSG00000178035	IMPDH2	FALSE
41908	MR-PCA	5250_53_IMPDH2_IMDH2	5250_53_IMPDH2_IMDH2	M32339	alanine	5	0.0404325	0.068849	0.557027	DeCODE	P12268	Shin et al.	alanine	HMDB0000161	ENSG00000178035	IMPDH2	FALSE
41909	MR-PCA	5250_53_IMPDH2_IMDH2	5250_53_IMPDH2_IMDH2	M32425	dehydroepiandrosterone sulfate (dhea-s)	5	0.111697	0.0688387	0.104678	DeCODE	P12268	Shin et al.	dehydroepiandrosterone sulfate (dhea-s)	HMDB0001032	ENSG00000178035	IMPDH2	FALSE
41910	MR-PCA	5250_53_IMPDH2_IMDH2	5250_53_IMPDH2_IMDH2	M32458	oleamide	5	0.00848744	0.0711566	0.905055	DeCODE	P12268	Shin et al.	oleamide	HMDB0002117	ENSG00000178035	IMPDH2	FALSE
41911	MR-PCA	5250_53_IMPDH2_IMDH2	5250_53_IMPDH2_IMDH2	M32593	heme	5	0.102981	0.0764571	0.178009	DeCODE	P12268	Shin et al.	heme	HMDB0003178	ENSG00000178035	IMPDH2	FALSE
41912	MR-PCA	5250_53_IMPDH2_IMDH2	5250_53_IMPDH2_IMDH2	M33453	alpha-ketoglutarate	5	0.0618876	0.0780325	0.427719	DeCODE	P12268	Shin et al.	alpha-ketoglutarate	HMDB0000208	ENSG00000178035	IMPDH2	FALSE
41913	MR-PCA	5250_53_IMPDH2_IMDH2	5250_53_IMPDH2_IMDH2	M34106	bilirubin (e,z or z,e)*	5	0.216488	0.0837583	0.00974715	DeCODE	P12268	Shin et al.	bilirubin (e,z or z,e)*	HMDB0000488	ENSG00000178035	IMPDH2	FALSE
41914	MR-PCA	5250_53_IMPDH2_IMDH2	5250_53_IMPDH2_IMDH2	M34283	asparagine	5	0.0486525	0.0689824	0.48063	DeCODE	P12268	Shin et al.	asparagine	HMDB0000168	ENSG00000178035	IMPDH2	FALSE
41915	MR-PCA	5250_53_IMPDH2_IMDH2	5250_53_IMPDH2_IMDH2	bioa_001	alanine	5	0.0338878	0.0202002	0.0934266	DeCODE	P12268	Lotta et al.	alanine	HMDB0000161	ENSG00000178035	IMPDH2	FALSE
41916	MR-PCA	5250_53_IMPDH2_IMDH2	5250_53_IMPDH2_IMDH2	bioa_002	arginine	5	-0.0187131	0.0336602	0.578251	DeCODE	P12268	Lotta et al.	arginine	HMDB0000517	ENSG00000178035	IMPDH2	FALSE
41917	MR-PCA	5250_53_IMPDH2_IMDH2	5250_53_IMPDH2_IMDH2	bioa_003	asparagine	5	-0.00267575	0.0335519	0.936437	DeCODE	P12268	Lotta et al.	asparagine	HMDB0000168	ENSG00000178035	IMPDH2	FALSE
41918	MR-PCA	5250_53_IMPDH2_IMDH2	5250_53_IMPDH2_IMDH2	bioa_004	aspartate	5	0.0635843	0.0336324	0.0586827	DeCODE	P12268	Lotta et al.	aspartate	HMDB0000191	ENSG00000178035	IMPDH2	FALSE
41919	MR-PCA	5250_53_IMPDH2_IMDH2	5250_53_IMPDH2_IMDH2	bioa_005	citrulline	5	-0.0283823	0.0335429	0.397471	DeCODE	P12268	Lotta et al.	citrulline	HMDB0000904	ENSG00000178035	IMPDH2	FALSE
41920	MR-PCA	5250_53_IMPDH2_IMDH2	5250_53_IMPDH2_IMDH2	bioa_006	glutamine	5	-0.00322499	0.0202819	0.873662	DeCODE	P12268	Lotta et al.	glutamine	HMDB0000641	ENSG00000178035	IMPDH2	FALSE
41921	MR-PCA	5250_53_IMPDH2_IMDH2	5250_53_IMPDH2_IMDH2	bioa_007	glutamate	5	0.00978704	0.0335225	0.770322	DeCODE	P12268	Lotta et al.	glutamate	HMDB0000148	ENSG00000178035	IMPDH2	FALSE
41922	MR-PCA	5250_53_IMPDH2_IMDH2	5250_53_IMPDH2_IMDH2	bioa_008	glycine	5	-0.021223	0.0209527	0.311107	DeCODE	P12268	Lotta et al.	glycine	HMDB0000123	ENSG00000178035	IMPDH2	FALSE
41923	MR-PCA	5250_53_IMPDH2_IMDH2	5250_53_IMPDH2_IMDH2	bioa_009	histidine	5	0.0454586	0.0207472	0.0284462	DeCODE	P12268	Lotta et al.	histidine	HMDB0000177	ENSG00000178035	IMPDH2	FALSE
41924	MR-PCA	5250_53_IMPDH2_IMDH2	5250_53_IMPDH2_IMDH2	bioa_013	methionine	5	0.0484245	0.033528	0.148654	DeCODE	P12268	Lotta et al.	methionine	HMDB0000696	ENSG00000178035	IMPDH2	FALSE
41925	MR-PCA	5250_53_IMPDH2_IMDH2	5250_53_IMPDH2_IMDH2	bioa_014	ornithine	5	0.00213478	0.0335531	0.94927	DeCODE	P12268	Lotta et al.	ornithine	HMDB0000214	ENSG00000178035	IMPDH2	FALSE
41926	MR-PCA	5250_53_IMPDH2_IMDH2	5250_53_IMPDH2_IMDH2	bioa_015	phenylethylamine	5	0.0443343	0.0533416	0.405894	DeCODE	P12268	Lotta et al.	phenylethylamine	HMDB0012275	ENSG00000178035	IMPDH2	FALSE
41927	MR-PCA	5250_53_IMPDH2_IMDH2	5250_53_IMPDH2_IMDH2	bioa_016	phenylalanine	5	0.0173706	0.0204075	0.394667	DeCODE	P12268	Lotta et al.	phenylalanine	HMDB0000159	ENSG00000178035	IMPDH2	FALSE
41928	MR-PCA	5250_53_IMPDH2_IMDH2	5250_53_IMPDH2_IMDH2	bioa_018	serine	5	0.0025677	0.0335337	0.938965	DeCODE	P12268	Lotta et al.	serine	HMDB0000187	ENSG00000178035	IMPDH2	FALSE
41929	MR-PCA	5250_53_IMPDH2_IMDH2	5250_53_IMPDH2_IMDH2	bioa_019	threonine	5	0.0508464	0.0344825	0.140332	DeCODE	P12268	Lotta et al.	threonine	HMDB0000167	ENSG00000178035	IMPDH2	FALSE
41930	MR-PCA	5250_53_IMPDH2_IMDH2	5250_53_IMPDH2_IMDH2	bioa_020	tryptophan	5	0.0576641	0.0335243	0.0854195	DeCODE	P12268	Lotta et al.	tryptophan	HMDB0000929	ENSG00000178035	IMPDH2	FALSE
41931	MR-PCA	5250_53_IMPDH2_IMDH2	5250_53_IMPDH2_IMDH2	bioa_021	tyrosine	5	0.0176652	0.0201899	0.381601	DeCODE	P12268	Lotta et al.	tyrosine	HMDB0000158	ENSG00000178035	IMPDH2	FALSE
41932	MR-PCA	5250_53_IMPDH2_IMDH2	5250_53_IMPDH2_IMDH2	bioa_022	valine	5	0.063096	0.020292	0.00187464	DeCODE	P12268	Lotta et al.	valine	HMDB0000883	ENSG00000178035	IMPDH2	FALSE
41933	MR-PCA	5250_53_IMPDH2_IMDH2	5250_53_IMPDH2_IMDH2	bioa_023	n-acetylornithine	5	-0.0311508	0.0336779	0.354986	DeCODE	P12268	Lotta et al.	n-acetylornithine	HMDB0003357	ENSG00000178035	IMPDH2	FALSE
41934	MR-PCA	5250_53_IMPDH2_IMDH2	5250_53_IMPDH2_IMDH2	bioa_030	trans-hydroxyproline	5	-0.00357362	0.0335667	0.915215	DeCODE	P12268	Lotta et al.	trans-hydroxyproline	HMDB0000725	ENSG00000178035	IMPDH2	FALSE
41935	MR-PCA	5250_53_IMPDH2_IMDH2	5250_53_IMPDH2_IMDH2	bioa_031	sarcosine	5	0.010186	0.0324662	0.753716	DeCODE	P12268	Lotta et al.	sarcosine	HMDB0000271	ENSG00000178035	IMPDH2	FALSE
41936	MR-PCA	5250_53_IMPDH2_IMDH2	5250_53_IMPDH2_IMDH2	bioa_032	serotonin	5	0.106239	0.0429177	0.0133083	DeCODE	P12268	Lotta et al.	serotonin	HMDB0000259	ENSG00000178035	IMPDH2	FALSE
41937	MR-PCA	5250_53_IMPDH2_IMDH2	5250_53_IMPDH2_IMDH2	bioa_033	spermidine	5	0.0461669	0.0381921	0.226737	DeCODE	P12268	Lotta et al.	spermidine	HMDB0001257	ENSG00000178035	IMPDH2	FALSE
41938	MR-PCA	5250_53_IMPDH2_IMDH2	5250_53_IMPDH2_IMDH2	bior_002	acetylcarnitine (c2)	5	-0.0241326	0.0335056	0.471367	DeCODE	P12268	Lotta et al.	acetylcarnitine (c2)	HMDB0000201	ENSG00000178035	IMPDH2	FALSE
41939	MR-PCA	5250_53_IMPDH2_IMDH2	5250_53_IMPDH2_IMDH2	bior_031	hexadecanoylcarnitine	5	0.0389349	0.0335561	0.24593	DeCODE	P12268	Lotta et al.	hexadecanoylcarnitine	HMDB0000222	ENSG00000178035	IMPDH2	FALSE
41940	MR-PCA	5250_53_IMPDH2_IMDH2	5250_53_IMPDH2_IMDH2	met-d-Acetate	acetate	5	0.00573021	0.0144549	0.691795	DeCODE	P12268	Borges et al.	acetate	HMDB0000042	ENSG00000178035	IMPDH2	FALSE
41941	MR-PCA	5250_53_IMPDH2_IMDH2	5250_53_IMPDH2_IMDH2	met-d-Acetoacetate	acetoacetate	5	0.0026163	0.014453	0.856351	DeCODE	P12268	Borges et al.	acetoacetate	HMDB0000060	ENSG00000178035	IMPDH2	FALSE
41942	MR-PCA	5250_53_IMPDH2_IMDH2	5250_53_IMPDH2_IMDH2	met-d-Ala	alanine	5	0.0225703	0.014453	0.118373	DeCODE	P12268	Borges et al.	alanine	HMDB0000161	ENSG00000178035	IMPDH2	FALSE
41943	MR-PCA	5250_53_IMPDH2_IMDH2	5250_53_IMPDH2_IMDH2	met-d-Citrate	citrate	5	-0.00755084	0.0144537	0.60138	DeCODE	P12268	Borges et al.	citrate	HMDB0000094	ENSG00000178035	IMPDH2	FALSE
41944	MR-PCA	5250_53_IMPDH2_IMDH2	5250_53_IMPDH2_IMDH2	met-d-Gln	glutamine	5	-0.0273754	0.0144735	0.0585685	DeCODE	P12268	Borges et al.	glutamine	HMDB0000641	ENSG00000178035	IMPDH2	FALSE
41945	MR-PCA	5250_53_IMPDH2_IMDH2	5250_53_IMPDH2_IMDH2	met-d-Glucose	glucose	5	0.0061817	0.0144661	0.669145	DeCODE	P12268	Borges et al.	glucose	HMDB0000122	ENSG00000178035	IMPDH2	FALSE
41946	MR-PCA	5250_53_IMPDH2_IMDH2	5250_53_IMPDH2_IMDH2	met-d-Gly	glycine	5	-0.00433043	0.0144595	0.764569	DeCODE	P12268	Borges et al.	glycine	HMDB0000123	ENSG00000178035	IMPDH2	FALSE
41947	MR-PCA	5250_53_IMPDH2_IMDH2	5250_53_IMPDH2_IMDH2	met-d-His	histidine	5	-0.011033	0.0144644	0.445601	DeCODE	P12268	Borges et al.	histidine	HMDB0000177	ENSG00000178035	IMPDH2	FALSE
41948	MR-PCA	5250_53_IMPDH2_IMDH2	5250_53_IMPDH2_IMDH2	met-d-LA	linoleate (18:2n6)	5	-0.00747611	0.0144578	0.605088	DeCODE	P12268	Borges et al.	linoleate (18:2n6)	HMDB0006270,HMDB0000673	ENSG00000178035	IMPDH2	FALSE
41949	MR-PCA	5250_53_IMPDH2_IMDH2	5250_53_IMPDH2_IMDH2	met-d-Phe	phenylalanine	5	-0.0300878	0.0144561	0.0374045	DeCODE	P12268	Borges et al.	phenylalanine	HMDB0000159	ENSG00000178035	IMPDH2	FALSE
41950	MR-PCA	5250_53_IMPDH2_IMDH2	5250_53_IMPDH2_IMDH2	met-d-Pyruvate	pyruvate	5	0.0327608	0.0144736	0.0236055	DeCODE	P12268	Borges et al.	pyruvate	HMDB0000243	ENSG00000178035	IMPDH2	FALSE
41951	MR-PCA	5250_53_IMPDH2_IMDH2	5250_53_IMPDH2_IMDH2	met-d-Tyr	tyrosine	5	0.0102227	0.0144633	0.479688	DeCODE	P12268	Borges et al.	tyrosine	HMDB0000158	ENSG00000178035	IMPDH2	FALSE
41952	MR-PCA	5250_53_IMPDH2_IMDH2	5250_53_IMPDH2_IMDH2	met-d-Val	valine	5	0.0426675	0.0144546	0.00315889	DeCODE	P12268	Borges et al.	valine	HMDB0000883	ENSG00000178035	IMPDH2	FALSE
41953	MR-PCA	5456_59_CNDP1_CNDP1	5456_59_CNDP1_CNDP1	GCST90199627	n-alpha-acetylornithine	11	0.0326761	0.0302733	0.280423	DeCODE	Q96KN2	Chen et al.	n-alpha-acetylornithine	HMDB0003357	ENSG00000150656	CNDP1	FALSE
41954	MR-PCA	5456_59_CNDP1_CNDP1	5456_59_CNDP1_CNDP1	GCST90199628	3-methylhistidine	11	0.0175981	0.0248954	0.479642	DeCODE	Q96KN2	Chen et al.	3-methylhistidine	HMDB0000479	ENSG00000150656	CNDP1	TRUE
41955	MR-PCA	5456_59_CNDP1_CNDP1	5456_59_CNDP1_CNDP1	GCST90199629	glycerophosphorylcholine (gpc)	11	0.0263319	0.0250118	0.292444	DeCODE	Q96KN2	Chen et al.	glycerophosphorylcholine (gpc)	HMDB0000086	ENSG00000150656	CNDP1	FALSE
41956	MR-PCA	5456_59_CNDP1_CNDP1	5456_59_CNDP1_CNDP1	GCST90199637	n-acetylglutamate	11	0.0169153	0.0256698	0.509924	DeCODE	Q96KN2	Chen et al.	n-acetylglutamate	HMDB0001138	ENSG00000150656	CNDP1	FALSE
41957	MR-PCA	5456_59_CNDP1_CNDP1	5456_59_CNDP1_CNDP1	GCST90199651	docosahexaenoate (dha; 22:6n3)	11	-0.0159075	0.024911	0.523101	DeCODE	Q96KN2	Chen et al.	docosahexaenoate (dha; 22:6n3)	HMDB0002183	ENSG00000150656	CNDP1	FALSE
41958	MR-PCA	5456_59_CNDP1_CNDP1	5456_59_CNDP1_CNDP1	GCST90199652	1-stearoyl-2-oleoyl-gps (18:0/18:1)	11	0.00664027	0.0252553	0.792608	DeCODE	Q96KN2	Chen et al.	1-stearoyl-2-oleoyl-gps (18:0/18:1)	HMDB0010163	ENSG00000150656	CNDP1	FALSE
41959	MR-PCA	5456_59_CNDP1_CNDP1	5456_59_CNDP1_CNDP1	GCST90199654	paraxanthine	11	-0.0231543	0.0256065	0.365871	DeCODE	Q96KN2	Chen et al.	paraxanthine	HMDB0001860	ENSG00000150656	CNDP1	FALSE
41960	MR-PCA	5456_59_CNDP1_CNDP1	5456_59_CNDP1_CNDP1	GCST90199665	n-acetylaspartate (naa)	11	0.0225246	0.0251094	0.369689	DeCODE	Q96KN2	Chen et al.	n-acetylaspartate (naa)	HMDB0000812	ENSG00000150656	CNDP1	FALSE
41961	MR-PCA	5456_59_CNDP1_CNDP1	5456_59_CNDP1_CNDP1	GCST90199666	palmitoylcarnitine (c16)	11	0.00203779	0.0249468	0.934897	DeCODE	Q96KN2	Chen et al.	palmitoylcarnitine (c16)	HMDB0000222	ENSG00000150656	CNDP1	FALSE
41962	MR-PCA	5456_59_CNDP1_CNDP1	5456_59_CNDP1_CNDP1	GCST90199669	acetylcarnitine (c2)	11	0.00872391	0.0249368	0.726458	DeCODE	Q96KN2	Chen et al.	acetylcarnitine (c2)	HMDB0000201	ENSG00000150656	CNDP1	FALSE
41963	MR-PCA	5456_59_CNDP1_CNDP1	5456_59_CNDP1_CNDP1	GCST90199673	dehydroepiandrosterone sulfate (dhea-s)	11	-0.00804225	0.0249882	0.747573	DeCODE	Q96KN2	Chen et al.	dehydroepiandrosterone sulfate (dhea-s)	HMDB0001032	ENSG00000150656	CNDP1	FALSE
41964	MR-PCA	5456_59_CNDP1_CNDP1	5456_59_CNDP1_CNDP1	GCST90199691	1-methylhistidine	11	0.0533965	0.0249909	0.0326276	DeCODE	Q96KN2	Chen et al.	1-methylhistidine	HMDB0000001	ENSG00000150656	CNDP1	TRUE
41965	MR-PCA	5456_59_CNDP1_CNDP1	5456_59_CNDP1_CNDP1	GCST90199845	sphinganine-1-phosphate	11	0.0251169	0.025144	0.317832	DeCODE	Q96KN2	Chen et al.	sphinganine-1-phosphate	HMDB0001383	ENSG00000150656	CNDP1	FALSE
41966	MR-PCA	5456_59_CNDP1_CNDP1	5456_59_CNDP1_CNDP1	GCST90199896	sulfate*	11	-0.021325	0.0249837	0.393351	DeCODE	Q96KN2	Chen et al.	sulfate*	HMDB01448	ENSG00000150656	CNDP1	FALSE
41967	MR-PCA	5456_59_CNDP1_CNDP1	5456_59_CNDP1_CNDP1	GCST90199972	sphingomyelin (d18:1/24:1, d18:2/24:0)*	11	-0.00743747	0.0249291	0.76544	DeCODE	Q96KN2	Chen et al.	sphingomyelin (d18:1/24:1, d18:2/24:0)*	HMDB0012107	ENSG00000150656	CNDP1	FALSE
41968	MR-PCA	5456_59_CNDP1_CNDP1	5456_59_CNDP1_CNDP1	GCST90200001	sphingomyelin (d18:1/20:0, d16:1/22:0)*	11	0.00599035	0.0249429	0.810204	DeCODE	Q96KN2	Chen et al.	sphingomyelin (d18:1/20:0, d16:1/22:0)*	HMDB0012102	ENSG00000150656	CNDP1	FALSE
41969	MR-PCA	5456_59_CNDP1_CNDP1	5456_59_CNDP1_CNDP1	GCST90200049	myristoyl dihydrosphingomyelin (d18:0/14:0)*	11	0.00298626	0.0249482	0.904722	DeCODE	Q96KN2	Chen et al.	myristoyl dihydrosphingomyelin (d18:0/14:0)*	HMDB0012085	ENSG00000150656	CNDP1	FALSE
41970	MR-PCA	5456_59_CNDP1_CNDP1	5456_59_CNDP1_CNDP1	GCST90200056	sphingomyelin (d18:0/18:0, d19:0/17:0)*	11	-0.00233949	0.0249181	0.925199	DeCODE	Q96KN2	Chen et al.	sphingomyelin (d18:0/18:0, d19:0/17:0)*	HMDB0012087	ENSG00000150656	CNDP1	FALSE
41971	MR-PCA	5456_59_CNDP1_CNDP1	5456_59_CNDP1_CNDP1	GCST90200279	pantothenate	11	-0.0110486	0.0250407	0.659049	DeCODE	Q96KN2	Chen et al.	pantothenate	HMDB0000210	ENSG00000150656	CNDP1	FALSE
41972	MR-PCA	5456_59_CNDP1_CNDP1	5456_59_CNDP1_CNDP1	GCST90200281	phosphoethanolamine	11	0.0159867	0.0249492	0.521672	DeCODE	Q96KN2	Chen et al.	phosphoethanolamine	HMDB0000224	ENSG00000150656	CNDP1	FALSE
41973	MR-PCA	5456_59_CNDP1_CNDP1	5456_59_CNDP1_CNDP1	GCST90200283	3-ureidopropionate	11	-0.00205258	0.0260908	0.937294	DeCODE	Q96KN2	Chen et al.	3-ureidopropionate	HMDB0000026	ENSG00000150656	CNDP1	FALSE
41974	MR-PCA	5456_59_CNDP1_CNDP1	5456_59_CNDP1_CNDP1	GCST90200291	sarcosine	11	0.0617843	0.0249942	0.0134381	DeCODE	Q96KN2	Chen et al.	sarcosine	HMDB0000271	ENSG00000150656	CNDP1	FALSE
41975	MR-PCA	5456_59_CNDP1_CNDP1	5456_59_CNDP1_CNDP1	GCST90200292	trans-4-hydroxyproline	11	0.0256902	0.0249513	0.30319	DeCODE	Q96KN2	Chen et al.	trans-4-hydroxyproline	HMDB0000725	ENSG00000150656	CNDP1	FALSE
41976	MR-PCA	5456_59_CNDP1_CNDP1	5456_59_CNDP1_CNDP1	GCST90200293	thyroxine	11	-0.012733	0.0249364	0.609618	DeCODE	Q96KN2	Chen et al.	thyroxine	HMDB0000248	ENSG00000150656	CNDP1	FALSE
41977	MR-PCA	5456_59_CNDP1_CNDP1	5456_59_CNDP1_CNDP1	GCST90200296	methyl indole-3-acetate	11	0.0480429	0.0270226	0.075424	DeCODE	Q96KN2	Chen et al.	methyl indole-3-acetate	HMDB0029738	ENSG00000150656	CNDP1	FALSE
41978	MR-PCA	5456_59_CNDP1_CNDP1	5456_59_CNDP1_CNDP1	GCST90200304	citrate	11	-0.00800384	0.0249396	0.748264	DeCODE	Q96KN2	Chen et al.	citrate	HMDB0000094	ENSG00000150656	CNDP1	FALSE
41979	MR-PCA	5456_59_CNDP1_CNDP1	5456_59_CNDP1_CNDP1	GCST90200306	butyrate/isobutyrate (4:0)	11	0.00594194	0.0253348	0.814569	DeCODE	Q96KN2	Chen et al.	butyrate/isobutyrate (4:0)	HMDB0000039	ENSG00000150656	CNDP1	FALSE
41980	MR-PCA	5456_59_CNDP1_CNDP1	5456_59_CNDP1_CNDP1	GCST90200314	n-acetylneuraminate	11	0.00423985	0.0250307	0.865493	DeCODE	Q96KN2	Chen et al.	n-acetylneuraminate	HMDB0000230	ENSG00000150656	CNDP1	FALSE
41981	MR-PCA	5456_59_CNDP1_CNDP1	5456_59_CNDP1_CNDP1	GCST90200318	acetoacetate	11	-0.027176	0.0273214	0.319892	DeCODE	Q96KN2	Chen et al.	acetoacetate	HMDB0000060	ENSG00000150656	CNDP1	FALSE
41982	MR-PCA	5456_59_CNDP1_CNDP1	5456_59_CNDP1_CNDP1	GCST90200319	cys-gly, oxidized	11	0.0242897	0.0249453	0.330195	DeCODE	Q96KN2	Chen et al.	cys-gly, oxidized	HMDB0000078	ENSG00000150656	CNDP1	FALSE
41983	MR-PCA	5456_59_CNDP1_CNDP1	5456_59_CNDP1_CNDP1	GCST90200321	cholate	11	-0.0980672	0.0255157	0.000121337	DeCODE	Q96KN2	Chen et al.	cholate	HMDB0000619	ENSG00000150656	CNDP1	FALSE
41984	MR-PCA	5456_59_CNDP1_CNDP1	5456_59_CNDP1_CNDP1	GCST90200323	creatine	11	-0.034347	0.0249006	0.167782	DeCODE	Q96KN2	Chen et al.	creatine	HMDB0000064	ENSG00000150656	CNDP1	FALSE
41985	MR-PCA	5456_59_CNDP1_CNDP1	5456_59_CNDP1_CNDP1	GCST90200325	glycerol	11	-0.00295253	0.0249016	0.905618	DeCODE	Q96KN2	Chen et al.	glycerol	HMDB0000131	ENSG00000150656	CNDP1	FALSE
41986	MR-PCA	5456_59_CNDP1_CNDP1	5456_59_CNDP1_CNDP1	GCST90200327	choline	11	0.0306905	0.0249369	0.218425	DeCODE	Q96KN2	Chen et al.	choline	HMDB0000097	ENSG00000150656	CNDP1	FALSE
41987	MR-PCA	5456_59_CNDP1_CNDP1	5456_59_CNDP1_CNDP1	GCST90200335	stearoyl sphingomyelin (d18:1/18:0)	11	-0.0119018	0.024942	0.633236	DeCODE	Q96KN2	Chen et al.	stearoyl sphingomyelin (d18:1/18:0)	HMDB0001348	ENSG00000150656	CNDP1	FALSE
41988	MR-PCA	5456_59_CNDP1_CNDP1	5456_59_CNDP1_CNDP1	GCST90200336	n-palmitoyl-sphingosine (d18:1/16:0)	11	0.0443469	0.0249304	0.0752681	DeCODE	Q96KN2	Chen et al.	n-palmitoyl-sphingosine (d18:1/16:0)	HMDB0004949	ENSG00000150656	CNDP1	FALSE
41989	MR-PCA	5456_59_CNDP1_CNDP1	5456_59_CNDP1_CNDP1	GCST90200337	taurochenodeoxycholate	11	0.0287123	0.0252739	0.255938	DeCODE	Q96KN2	Chen et al.	taurochenodeoxycholate	HMDB0000951	ENSG00000150656	CNDP1	FALSE
41990	MR-PCA	5456_59_CNDP1_CNDP1	5456_59_CNDP1_CNDP1	GCST90200341	n-stearoyl-sphingosine (d18:1/18:0)*	11	0.0509119	0.0249496	0.0412916	DeCODE	Q96KN2	Chen et al.	n-stearoyl-sphingosine (d18:1/18:0)*	HMDB0004950	ENSG00000150656	CNDP1	FALSE
41991	MR-PCA	5456_59_CNDP1_CNDP1	5456_59_CNDP1_CNDP1	GCST90200345	s-adenosylhomocysteine (sah)	11	0.0556233	0.0289293	0.0545139	DeCODE	Q96KN2	Chen et al.	s-adenosylhomocysteine (sah)	HMDB00939	ENSG00000150656	CNDP1	FALSE
41992	MR-PCA	5456_59_CNDP1_CNDP1	5456_59_CNDP1_CNDP1	GCST90200348	quinolinate	11	0.0233594	0.0250253	0.350597	DeCODE	Q96KN2	Chen et al.	quinolinate	HMDB0000232	ENSG00000150656	CNDP1	FALSE
41993	MR-PCA	5456_59_CNDP1_CNDP1	5456_59_CNDP1_CNDP1	GCST90200349	eicosapentaenoate (epa; 20:5n3)	11	-0.0290976	0.0249454	0.243432	DeCODE	Q96KN2	Chen et al.	eicosapentaenoate (epa; 20:5n3)	HMDB0001999	ENSG00000150656	CNDP1	FALSE
41994	MR-PCA	5456_59_CNDP1_CNDP1	5456_59_CNDP1_CNDP1	GCST90200351	n-acetylputrescine	11	0.0286253	0.0249646	0.251532	DeCODE	Q96KN2	Chen et al.	n-acetylputrescine	HMDB0002064	ENSG00000150656	CNDP1	FALSE
41995	MR-PCA	5456_59_CNDP1_CNDP1	5456_59_CNDP1_CNDP1	GCST90200354	linoleate (18:2n6)	11	0.0222558	0.0249392	0.372176	DeCODE	Q96KN2	Chen et al.	linoleate (18:2n6)	HMDB0006270,HMDB0000673	ENSG00000150656	CNDP1	FALSE
41996	MR-PCA	5456_59_CNDP1_CNDP1	5456_59_CNDP1_CNDP1	GCST90200355	adenosine 5'-diphosphate (adp)	11	-0.00489866	0.0333847	0.883342	DeCODE	Q96KN2	Chen et al.	adenosine 5'-diphosphate (adp)	HMDB0001341	ENSG00000150656	CNDP1	FALSE
41997	MR-PCA	5456_59_CNDP1_CNDP1	5456_59_CNDP1_CNDP1	GCST90200356	adenosine 5'-monophosphate (amp)	11	-0.00206258	0.0250035	0.934256	DeCODE	Q96KN2	Chen et al.	adenosine 5'-monophosphate (amp)	HMDB0000045	ENSG00000150656	CNDP1	FALSE
41998	MR-PCA	5456_59_CNDP1_CNDP1	5456_59_CNDP1_CNDP1	GCST90200358	arachidonate (20:4n6)	11	0.010644	0.0249211	0.669301	DeCODE	Q96KN2	Chen et al.	arachidonate (20:4n6)	HMDB0001043	ENSG00000150656	CNDP1	FALSE
41999	MR-PCA	5456_59_CNDP1_CNDP1	5456_59_CNDP1_CNDP1	GCST90200359	5-methylthioadenosine (mta)	11	0.0226352	0.0250146	0.365528	DeCODE	Q96KN2	Chen et al.	5-methylthioadenosine (mta)	HMDB0001173	ENSG00000150656	CNDP1	FALSE
42000	MR-PCA	5456_59_CNDP1_CNDP1	5456_59_CNDP1_CNDP1	GCST90200361	beta-alanine	11	-0.0321765	0.0251634	0.201002	DeCODE	Q96KN2	Chen et al.	beta-alanine	HMDB0000056	ENSG00000150656	CNDP1	TRUE
42001	MR-PCA	5456_59_CNDP1_CNDP1	5456_59_CNDP1_CNDP1	GCST90200362	succinate	11	-0.00746845	0.0254324	0.769019	DeCODE	Q96KN2	Chen et al.	succinate	HMDB0000254	ENSG00000150656	CNDP1	FALSE
42002	MR-PCA	5456_59_CNDP1_CNDP1	5456_59_CNDP1_CNDP1	GCST90200363	choline phosphate	11	0.0356621	0.0249696	0.153227	DeCODE	Q96KN2	Chen et al.	choline phosphate	HMDB0001565	ENSG00000150656	CNDP1	FALSE
42003	MR-PCA	5456_59_CNDP1_CNDP1	5456_59_CNDP1_CNDP1	GCST90200364	cysteinylglycine	11	-0.0262611	0.0250091	0.29369	DeCODE	Q96KN2	Chen et al.	cysteinylglycine	HMDB0000078	ENSG00000150656	CNDP1	FALSE
42004	MR-PCA	5456_59_CNDP1_CNDP1	5456_59_CNDP1_CNDP1	GCST90200365	phenylpyruvate	11	-0.0106895	0.0249674	0.66855	DeCODE	Q96KN2	Chen et al.	phenylpyruvate	HMDB0000205	ENSG00000150656	CNDP1	FALSE
42005	MR-PCA	5456_59_CNDP1_CNDP1	5456_59_CNDP1_CNDP1	GCST90200368	cholesterol	11	0.0542771	0.0249403	0.0295343	DeCODE	Q96KN2	Chen et al.	cholesterol	HMDB0000067	ENSG00000150656	CNDP1	FALSE
42006	MR-PCA	5456_59_CNDP1_CNDP1	5456_59_CNDP1_CNDP1	GCST90200369	2-hydroxyphenylacetate	11	-0.02559	0.0260606	0.326127	DeCODE	Q96KN2	Chen et al.	2-hydroxyphenylacetate	HMDB0000669	ENSG00000150656	CNDP1	FALSE
42007	MR-PCA	5456_59_CNDP1_CNDP1	5456_59_CNDP1_CNDP1	GCST90200370	aspartate	11	0.0130414	0.0249491	0.601168	DeCODE	Q96KN2	Chen et al.	aspartate	HMDB0000191	ENSG00000150656	CNDP1	FALSE
42008	MR-PCA	5456_59_CNDP1_CNDP1	5456_59_CNDP1_CNDP1	GCST90200372	arginine	11	0.013876	0.0249739	0.578471	DeCODE	Q96KN2	Chen et al.	arginine	HMDB0000517	ENSG00000150656	CNDP1	FALSE
42009	MR-PCA	5456_59_CNDP1_CNDP1	5456_59_CNDP1_CNDP1	GCST90200374	sphinganine	11	0.0392268	0.0262984	0.135804	DeCODE	Q96KN2	Chen et al.	sphinganine	HMDB0000269	ENSG00000150656	CNDP1	FALSE
42010	MR-PCA	5456_59_CNDP1_CNDP1	5456_59_CNDP1_CNDP1	GCST90200376	flavin adenine dinucleotide (fad)	11	0.00139137	0.0286463	0.961262	DeCODE	Q96KN2	Chen et al.	flavin adenine dinucleotide (fad)	HMDB0001248	ENSG00000150656	CNDP1	FALSE
42011	MR-PCA	5456_59_CNDP1_CNDP1	5456_59_CNDP1_CNDP1	GCST90200377	histidine	11	-0.0145692	0.0249958	0.559986	DeCODE	Q96KN2	Chen et al.	histidine	HMDB0000177	ENSG00000150656	CNDP1	FALSE
42012	MR-PCA	5456_59_CNDP1_CNDP1	5456_59_CNDP1_CNDP1	GCST90200378	cortisol	11	0.00135185	0.025041	0.956947	DeCODE	Q96KN2	Chen et al.	cortisol	HMDB0000063	ENSG00000150656	CNDP1	FALSE
42013	MR-PCA	5456_59_CNDP1_CNDP1	5456_59_CNDP1_CNDP1	GCST90200379	hypotaurine	11	-0.00274732	0.0250121	0.912537	DeCODE	Q96KN2	Chen et al.	hypotaurine	HMDB0000965	ENSG00000150656	CNDP1	FALSE
42014	MR-PCA	5456_59_CNDP1_CNDP1	5456_59_CNDP1_CNDP1	GCST90200382	cystine	11	-0.0416245	0.0250751	0.0969161	DeCODE	Q96KN2	Chen et al.	cystine	HMDB0000192	ENSG00000150656	CNDP1	FALSE
42015	MR-PCA	5456_59_CNDP1_CNDP1	5456_59_CNDP1_CNDP1	GCST90200383	cystathionine	11	-0.0163097	0.0253175	0.519441	DeCODE	Q96KN2	Chen et al.	cystathionine	HMDB0000099	ENSG00000150656	CNDP1	FALSE
42016	MR-PCA	5456_59_CNDP1_CNDP1	5456_59_CNDP1_CNDP1	GCST90200384	guanidinoacetate	11	0.0340493	0.0249721	0.172727	DeCODE	Q96KN2	Chen et al.	guanidinoacetate	HMDB0000128	ENSG00000150656	CNDP1	FALSE
42017	MR-PCA	5456_59_CNDP1_CNDP1	5456_59_CNDP1_CNDP1	GCST90200385	sphingosine	11	0.0571453	0.0253703	0.0242939	DeCODE	Q96KN2	Chen et al.	sphingosine	HMDB0000252	ENSG00000150656	CNDP1	FALSE
42018	MR-PCA	5456_59_CNDP1_CNDP1	5456_59_CNDP1_CNDP1	GCST90200390	stearate (18:0)	11	0.0152404	0.0249212	0.54084	DeCODE	Q96KN2	Chen et al.	stearate (18:0)	HMDB0000827	ENSG00000150656	CNDP1	FALSE
42019	MR-PCA	5456_59_CNDP1_CNDP1	5456_59_CNDP1_CNDP1	GCST90200391	methionine	11	-0.0132221	0.0249968	0.59684	DeCODE	Q96KN2	Chen et al.	methionine	HMDB0000696	ENSG00000150656	CNDP1	FALSE
42020	MR-PCA	5456_59_CNDP1_CNDP1	5456_59_CNDP1_CNDP1	GCST90200392	orotate	11	0.00702521	0.0251418	0.77992	DeCODE	Q96KN2	Chen et al.	orotate	HMDB0000226	ENSG00000150656	CNDP1	FALSE
42021	MR-PCA	5456_59_CNDP1_CNDP1	5456_59_CNDP1_CNDP1	GCST90200393	phosphate	11	0.039037	0.0249586	0.1178	DeCODE	Q96KN2	Chen et al.	phosphate	HMDB0001429	ENSG00000150656	CNDP1	FALSE
42022	MR-PCA	5456_59_CNDP1_CNDP1	5456_59_CNDP1_CNDP1	GCST90200394	inosine	11	-0.0529821	0.0322349	0.100254	DeCODE	Q96KN2	Chen et al.	inosine	HMDB0000195	ENSG00000150656	CNDP1	FALSE
42023	MR-PCA	5456_59_CNDP1_CNDP1	5456_59_CNDP1_CNDP1	GCST90200395	inosine 5'-monophosphate (imp)	11	0.0579579	0.0332835	0.0816239	DeCODE	Q96KN2	Chen et al.	inosine 5'-monophosphate (imp)	HMDB0000175	ENSG00000150656	CNDP1	FALSE
42024	MR-PCA	5456_59_CNDP1_CNDP1	5456_59_CNDP1_CNDP1	GCST90200396	phenylalanine	11	0.00567774	0.0249861	0.82024	DeCODE	Q96KN2	Chen et al.	phenylalanine	HMDB0000159	ENSG00000150656	CNDP1	FALSE
42025	MR-PCA	5456_59_CNDP1_CNDP1	5456_59_CNDP1_CNDP1	GCST90200397	palmitate (16:0)	11	0.0295931	0.0249268	0.235147	DeCODE	Q96KN2	Chen et al.	palmitate (16:0)	HMDB0000220	ENSG00000150656	CNDP1	FALSE
42026	MR-PCA	5456_59_CNDP1_CNDP1	5456_59_CNDP1_CNDP1	GCST90200400	nicotinamide	11	0.00626652	0.0251676	0.803368	DeCODE	Q96KN2	Chen et al.	nicotinamide	HMDB0001406	ENSG00000150656	CNDP1	FALSE
42027	MR-PCA	5456_59_CNDP1_CNDP1	5456_59_CNDP1_CNDP1	GCST90200401	myo-inositol	11	0.0115239	0.0250409	0.645369	DeCODE	Q96KN2	Chen et al.	myo-inositol	HMDB0000211	ENSG00000150656	CNDP1	FALSE
42028	MR-PCA	5456_59_CNDP1_CNDP1	5456_59_CNDP1_CNDP1	GCST90200403	citrulline	11	0.0846025	0.0250944	0.000747936	DeCODE	Q96KN2	Chen et al.	citrulline	HMDB0000904	ENSG00000150656	CNDP1	FALSE
42029	MR-PCA	5456_59_CNDP1_CNDP1	5456_59_CNDP1_CNDP1	GCST90200404	ornithine	11	0.00580122	0.024947	0.816117	DeCODE	Q96KN2	Chen et al.	ornithine	HMDB0000214	ENSG00000150656	CNDP1	FALSE
42030	MR-PCA	5456_59_CNDP1_CNDP1	5456_59_CNDP1_CNDP1	GCST90200405	retinol (vitamin a)	11	0.00535193	0.024958	0.830206	DeCODE	Q96KN2	Chen et al.	retinol (vitamin a)	HMDB0000305	ENSG00000150656	CNDP1	FALSE
42031	MR-PCA	5456_59_CNDP1_CNDP1	5456_59_CNDP1_CNDP1	GCST90200406	1-methylnicotinamide	11	-0.0158652	0.0250393	0.526334	DeCODE	Q96KN2	Chen et al.	1-methylnicotinamide	HMDB0000699	ENSG00000150656	CNDP1	FALSE
42032	MR-PCA	5456_59_CNDP1_CNDP1	5456_59_CNDP1_CNDP1	GCST90200407	uridine	11	-0.0279844	0.0249493	0.262011	DeCODE	Q96KN2	Chen et al.	uridine	HMDB0000296	ENSG00000150656	CNDP1	FALSE
42033	MR-PCA	5456_59_CNDP1_CNDP1	5456_59_CNDP1_CNDP1	GCST90200410	phytanate	11	-0.0188031	0.0249956	0.451895	DeCODE	Q96KN2	Chen et al.	phytanate	HMDB0000801	ENSG00000150656	CNDP1	FALSE
42034	MR-PCA	5456_59_CNDP1_CNDP1	5456_59_CNDP1_CNDP1	GCST90200412	glutamate	11	0.0253905	0.0248978	0.307828	DeCODE	Q96KN2	Chen et al.	glutamate	HMDB0000148	ENSG00000150656	CNDP1	FALSE
42035	MR-PCA	5456_59_CNDP1_CNDP1	5456_59_CNDP1_CNDP1	GCST90200413	2'-deoxyuridine	11	0.0470241	0.025476	0.0649178	DeCODE	Q96KN2	Chen et al.	2'-deoxyuridine	HMDB0000012	ENSG00000150656	CNDP1	FALSE
42036	MR-PCA	5456_59_CNDP1_CNDP1	5456_59_CNDP1_CNDP1	GCST90200415	serine	11	-0.0430014	0.0249219	0.0844467	DeCODE	Q96KN2	Chen et al.	serine	HMDB0000187	ENSG00000150656	CNDP1	FALSE
42037	MR-PCA	5456_59_CNDP1_CNDP1	5456_59_CNDP1_CNDP1	GCST90200417	urea	11	0.00591624	0.0249719	0.812722	DeCODE	Q96KN2	Chen et al.	urea	HMDB0000294	ENSG00000150656	CNDP1	FALSE
42038	MR-PCA	5456_59_CNDP1_CNDP1	5456_59_CNDP1_CNDP1	GCST90200418	pyridoxal	11	-0.00950476	0.0253092	0.707255	DeCODE	Q96KN2	Chen et al.	pyridoxal	HMDB0001545	ENSG00000150656	CNDP1	FALSE
42039	MR-PCA	5456_59_CNDP1_CNDP1	5456_59_CNDP1_CNDP1	GCST90200419	glutamine	11	0.0307737	0.0249493	0.217407	DeCODE	Q96KN2	Chen et al.	glutamine	HMDB0000641	ENSG00000150656	CNDP1	FALSE
42040	MR-PCA	5456_59_CNDP1_CNDP1	5456_59_CNDP1_CNDP1	GCST90200422	serotonin	11	0.0302078	0.0261858	0.248667	DeCODE	Q96KN2	Chen et al.	serotonin	HMDB0000259	ENSG00000150656	CNDP1	FALSE
42041	MR-PCA	5456_59_CNDP1_CNDP1	5456_59_CNDP1_CNDP1	GCST90200423	spermidine	11	0.0345783	0.0264411	0.190959	DeCODE	Q96KN2	Chen et al.	spermidine	HMDB0001257	ENSG00000150656	CNDP1	FALSE
42042	MR-PCA	5456_59_CNDP1_CNDP1	5456_59_CNDP1_CNDP1	GCST90200427	tyrosine	11	0.0223587	0.0249504	0.370186	DeCODE	Q96KN2	Chen et al.	tyrosine	HMDB0000158	ENSG00000150656	CNDP1	FALSE
42043	MR-PCA	5456_59_CNDP1_CNDP1	5456_59_CNDP1_CNDP1	GCST90200429	cytidine	11	-0.0209795	0.0259005	0.417938	DeCODE	Q96KN2	Chen et al.	cytidine	HMDB0000089	ENSG00000150656	CNDP1	FALSE
42044	MR-PCA	5456_59_CNDP1_CNDP1	5456_59_CNDP1_CNDP1	GCST90200430	pyruvate	11	-0.0119661	0.0249411	0.631389	DeCODE	Q96KN2	Chen et al.	pyruvate	HMDB0000243	ENSG00000150656	CNDP1	FALSE
42045	MR-PCA	5456_59_CNDP1_CNDP1	5456_59_CNDP1_CNDP1	GCST90200431	alanine	11	0.0114714	0.0249322	0.645441	DeCODE	Q96KN2	Chen et al.	alanine	HMDB0000161	ENSG00000150656	CNDP1	FALSE
42046	MR-PCA	5456_59_CNDP1_CNDP1	5456_59_CNDP1_CNDP1	GCST90200432	threonine	11	-0.00785233	0.0249623	0.75309	DeCODE	Q96KN2	Chen et al.	threonine	HMDB0000167	ENSG00000150656	CNDP1	FALSE
42047	MR-PCA	5456_59_CNDP1_CNDP1	5456_59_CNDP1_CNDP1	GCST90200437	fructose	11	-0.00244621	0.0251276	0.922447	DeCODE	Q96KN2	Chen et al.	fructose	HMDB0000660	ENSG00000150656	CNDP1	FALSE
42048	MR-PCA	5456_59_CNDP1_CNDP1	5456_59_CNDP1_CNDP1	GCST90200438	alpha-ketobutyrate	11	0.0105109	0.0250417	0.674678	DeCODE	Q96KN2	Chen et al.	alpha-ketobutyrate	HMDB0000005	ENSG00000150656	CNDP1	FALSE
42049	MR-PCA	5456_59_CNDP1_CNDP1	5456_59_CNDP1_CNDP1	GCST90200439	cysteine	11	-0.0131944	0.0250059	0.597741	DeCODE	Q96KN2	Chen et al.	cysteine	HMDB0000574	ENSG00000150656	CNDP1	FALSE
42050	MR-PCA	5456_59_CNDP1_CNDP1	5456_59_CNDP1_CNDP1	GCST90200440	glucose	11	-0.0176132	0.0251571	0.483847	DeCODE	Q96KN2	Chen et al.	glucose	HMDB0000122	ENSG00000150656	CNDP1	FALSE
42051	MR-PCA	5456_59_CNDP1_CNDP1	5456_59_CNDP1_CNDP1	GCST90200441	tryptophan	11	-0.00599321	0.0249764	0.810365	DeCODE	Q96KN2	Chen et al.	tryptophan	HMDB0000929	ENSG00000150656	CNDP1	FALSE
42052	MR-PCA	5456_59_CNDP1_CNDP1	5456_59_CNDP1_CNDP1	GCST90200442	valine	11	0.00216232	0.0249582	0.93096	DeCODE	Q96KN2	Chen et al.	valine	HMDB0000883	ENSG00000150656	CNDP1	FALSE
42053	MR-PCA	5456_59_CNDP1_CNDP1	5456_59_CNDP1_CNDP1	GCST90200444	dihydroorotate	11	0.0134342	0.0250368	0.59156	DeCODE	Q96KN2	Chen et al.	dihydroorotate	HMDB03349	ENSG00000150656	CNDP1	FALSE
42054	MR-PCA	5456_59_CNDP1_CNDP1	5456_59_CNDP1_CNDP1	GCST90200447	maltose	11	0.0612514	0.0284419	0.0312747	DeCODE	Q96KN2	Chen et al.	maltose	HMDB0000163	ENSG00000150656	CNDP1	FALSE
42055	MR-PCA	5456_59_CNDP1_CNDP1	5456_59_CNDP1_CNDP1	GCST90200452	asparagine	11	-0.00363903	0.0249613	0.88409	DeCODE	Q96KN2	Chen et al.	asparagine	HMDB0000168	ENSG00000150656	CNDP1	FALSE
42056	MR-PCA	5456_59_CNDP1_CNDP1	5456_59_CNDP1_CNDP1	GCST90200455	alpha-ketoglutarate	11	0.0138126	0.0250131	0.580802	DeCODE	Q96KN2	Chen et al.	alpha-ketoglutarate	HMDB0000208	ENSG00000150656	CNDP1	FALSE
42057	MR-PCA	5456_59_CNDP1_CNDP1	5456_59_CNDP1_CNDP1	GCST90200680	5-acetylamino-6-formylamino-3-methyluracil	11	-0.0136499	0.0260091	0.599713	DeCODE	Q96KN2	Chen et al.	5-acetylamino-6-formylamino-3-methyluracil	HMDB0011105	ENSG00000150656	CNDP1	FALSE
42058	MR-PCA	5456_59_CNDP1_CNDP1	5456_59_CNDP1_CNDP1	GCST90200684	n-acetyl-aspartyl-glutamate (naag)	11	0.00195982	0.025823	0.939503	DeCODE	Q96KN2	Chen et al.	n-acetyl-aspartyl-glutamate (naag)	HMDB0001067	ENSG00000150656	CNDP1	FALSE
42059	MR-PCA	5456_59_CNDP1_CNDP1	5456_59_CNDP1_CNDP1	GCST90200687	bilirubin (e,z or z,e)*	11	0.0190209	0.024974	0.446282	DeCODE	Q96KN2	Chen et al.	bilirubin (e,z or z,e)*	HMDB0000488	ENSG00000150656	CNDP1	FALSE
42060	MR-PCA	5456_59_CNDP1_CNDP1	5456_59_CNDP1_CNDP1	GCST90200691	n-delta-acetylornithine	11	0.0529664	0.0249403	0.0336929	DeCODE	Q96KN2	Chen et al.	n-delta-acetylornithine	HMDB0003357	ENSG00000150656	CNDP1	FALSE
42061	MR-PCA	5456_59_CNDP1_CNDP1	5456_59_CNDP1_CNDP1	GCST90200704	bilirubin (z,z)	11	0.0102764	0.0249389	0.680294	DeCODE	Q96KN2	Chen et al.	bilirubin (z,z)	HMDB0000054	ENSG00000150656	CNDP1	FALSE
42062	MR-PCA	5456_59_CNDP1_CNDP1	5456_59_CNDP1_CNDP1	GCST90200706	biliverdin	11	0.0279324	0.0249362	0.262648	DeCODE	Q96KN2	Chen et al.	biliverdin	HMDB0001008	ENSG00000150656	CNDP1	FALSE
42063	MR-PCA	5456_59_CNDP1_CNDP1	5456_59_CNDP1_CNDP1	GCST90200707	glycine	11	0.0157458	0.0249362	0.527751	DeCODE	Q96KN2	Chen et al.	glycine	HMDB0000123	ENSG00000150656	CNDP1	FALSE
42064	MR-PCA	5456_59_CNDP1_CNDP1	5456_59_CNDP1_CNDP1	M00053	glutamine	6	-0.0914507	0.0350063	0.00899068	DeCODE	Q96KN2	Shin et al.	glutamine	HMDB0000641	ENSG00000150656	CNDP1	FALSE
42065	MR-PCA	5456_59_CNDP1_CNDP1	5456_59_CNDP1_CNDP1	M00054	tryptophan	6	0.070079	0.0350471	0.0455467	DeCODE	Q96KN2	Shin et al.	tryptophan	HMDB0000929	ENSG00000150656	CNDP1	FALSE
42066	MR-PCA	5456_59_CNDP1_CNDP1	5456_59_CNDP1_CNDP1	M00059	histidine	6	0.0243108	0.0350473	0.487897	DeCODE	Q96KN2	Shin et al.	histidine	HMDB0000177	ENSG00000150656	CNDP1	FALSE
42067	MR-PCA	5456_59_CNDP1_CNDP1	5456_59_CNDP1_CNDP1	M00063	cholesterol	6	-0.0659687	0.0350239	0.0596277	DeCODE	Q96KN2	Shin et al.	cholesterol	HMDB0000067	ENSG00000150656	CNDP1	FALSE
42068	MR-PCA	5456_59_CNDP1_CNDP1	5456_59_CNDP1_CNDP1	M00064	phenylalanine	6	0.0464453	0.0350499	0.185132	DeCODE	Q96KN2	Shin et al.	phenylalanine	HMDB0000159	ENSG00000150656	CNDP1	FALSE
42069	MR-PCA	5456_59_CNDP1_CNDP1	5456_59_CNDP1_CNDP1	M00555	adenosine	6	-0.055455	0.0350706	0.113823	DeCODE	Q96KN2	Shin et al.	adenosine	HMDB0000050	ENSG00000150656	CNDP1	FALSE
42070	MR-PCA	5456_59_CNDP1_CNDP1	5456_59_CNDP1_CNDP1	M00577	fructose	6	0.0298946	0.0350988	0.394365	DeCODE	Q96KN2	Shin et al.	fructose	HMDB0000660	ENSG00000150656	CNDP1	FALSE
42071	MR-PCA	5456_59_CNDP1_CNDP1	5456_59_CNDP1_CNDP1	M00599	pyruvate	6	0.0176212	0.0353323	0.61797	DeCODE	Q96KN2	Shin et al.	pyruvate	HMDB0000243	ENSG00000150656	CNDP1	FALSE
42072	MR-PCA	5456_59_CNDP1_CNDP1	5456_59_CNDP1_CNDP1	M00606	uridine	6	0.00502856	0.0350477	0.885913	DeCODE	Q96KN2	Shin et al.	uridine	HMDB0000296	ENSG00000150656	CNDP1	FALSE
42073	MR-PCA	5456_59_CNDP1_CNDP1	5456_59_CNDP1_CNDP1	M01105	linoleate (18:2n6)	6	-0.0384968	0.0350992	0.272728	DeCODE	Q96KN2	Shin et al.	linoleate (18:2n6)	HMDB0006270,HMDB0000673	ENSG00000150656	CNDP1	FALSE
42074	MR-PCA	5456_59_CNDP1_CNDP1	5456_59_CNDP1_CNDP1	M01110	arachidonate (20:4n6)	6	-0.10968	0.0350166	0.00173489	DeCODE	Q96KN2	Shin et al.	arachidonate (20:4n6)	HMDB0001043	ENSG00000150656	CNDP1	FALSE
42075	MR-PCA	5456_59_CNDP1_CNDP1	5456_59_CNDP1_CNDP1	M01123	inosine	6	-0.058301	0.058496	0.318927	DeCODE	Q96KN2	Shin et al.	inosine	HMDB0000195	ENSG00000150656	CNDP1	FALSE
42076	MR-PCA	5456_59_CNDP1_CNDP1	5456_59_CNDP1_CNDP1	M01284	threonine	6	-0.0417336	0.0398317	0.294754	DeCODE	Q96KN2	Shin et al.	threonine	HMDB0000167	ENSG00000150656	CNDP1	FALSE
42077	MR-PCA	5456_59_CNDP1_CNDP1	5456_59_CNDP1_CNDP1	M01299	tyrosine	6	0.033307	0.0350397	0.341833	DeCODE	Q96KN2	Shin et al.	tyrosine	HMDB0000158	ENSG00000150656	CNDP1	FALSE
42078	MR-PCA	5456_59_CNDP1_CNDP1	5456_59_CNDP1_CNDP1	M01302	methionine	6	0.0281411	0.0350665	0.42226	DeCODE	Q96KN2	Shin et al.	methionine	HMDB0000696	ENSG00000150656	CNDP1	FALSE
42079	MR-PCA	5456_59_CNDP1_CNDP1	5456_59_CNDP1_CNDP1	M01336	palmitate (16:0)	6	-0.0464359	0.0350542	0.185275	DeCODE	Q96KN2	Shin et al.	palmitate (16:0)	HMDB0000220	ENSG00000150656	CNDP1	FALSE
42080	MR-PCA	5456_59_CNDP1_CNDP1	5456_59_CNDP1_CNDP1	M01358	stearate (18:0)	6	-0.0196773	0.0350469	0.574486	DeCODE	Q96KN2	Shin et al.	stearate (18:0)	HMDB0000827	ENSG00000150656	CNDP1	FALSE
42081	MR-PCA	5456_59_CNDP1_CNDP1	5456_59_CNDP1_CNDP1	M01493	ornithine	6	-0.000879201	0.0351619	0.980051	DeCODE	Q96KN2	Shin et al.	ornithine	HMDB0000214	ENSG00000150656	CNDP1	FALSE
42082	MR-PCA	5456_59_CNDP1_CNDP1	5456_59_CNDP1_CNDP1	M01508	pantothenate	6	-0.0203675	0.0355017	0.566168	DeCODE	Q96KN2	Shin et al.	pantothenate	HMDB0000210	ENSG00000150656	CNDP1	FALSE
42083	MR-PCA	5456_59_CNDP1_CNDP1	5456_59_CNDP1_CNDP1	M01564	citrate	6	0.0111231	0.0350261	0.750814	DeCODE	Q96KN2	Shin et al.	citrate	HMDB0000094	ENSG00000150656	CNDP1	FALSE
42084	MR-PCA	5456_59_CNDP1_CNDP1	5456_59_CNDP1_CNDP1	M01638	arginine	6	-0.00930641	0.0356607	0.794115	DeCODE	Q96KN2	Shin et al.	arginine	HMDB0000517	ENSG00000150656	CNDP1	FALSE
42085	MR-PCA	5456_59_CNDP1_CNDP1	5456_59_CNDP1_CNDP1	M01640	ascorbate (vitamin c)	6	-0.119066	0.0661332	0.0717969	DeCODE	Q96KN2	Shin et al.	ascorbate (vitamin c)	HMDB0000044	ENSG00000150656	CNDP1	FALSE
42086	MR-PCA	5456_59_CNDP1_CNDP1	5456_59_CNDP1_CNDP1	M01649	valine	6	0.0206068	0.0350377	0.556442	DeCODE	Q96KN2	Shin et al.	valine	HMDB0000883	ENSG00000150656	CNDP1	FALSE
42087	MR-PCA	5456_59_CNDP1_CNDP1	5456_59_CNDP1_CNDP1	M01670	urea	6	0.0772002	0.0350599	0.0276688	DeCODE	Q96KN2	Shin et al.	urea	HMDB0000294	ENSG00000150656	CNDP1	FALSE
42088	MR-PCA	5456_59_CNDP1_CNDP1	5456_59_CNDP1_CNDP1	M01712	cortisol	6	0.0310372	0.0350679	0.376124	DeCODE	Q96KN2	Shin et al.	cortisol	HMDB0000063	ENSG00000150656	CNDP1	FALSE
42089	MR-PCA	5456_59_CNDP1_CNDP1	5456_59_CNDP1_CNDP1	M01827	riboflavin (vitamin b2)	6	0.110083	0.0761364	0.148214	DeCODE	Q96KN2	Shin et al.	riboflavin (vitamin b2)	HMDB0000244	ENSG00000150656	CNDP1	FALSE
42090	MR-PCA	5456_59_CNDP1_CNDP1	5456_59_CNDP1_CNDP1	M02132	citrulline	6	0.0392783	0.0351183	0.263371	DeCODE	Q96KN2	Shin et al.	citrulline	HMDB0000904	ENSG00000150656	CNDP1	FALSE
42091	MR-PCA	5456_59_CNDP1_CNDP1	5456_59_CNDP1_CNDP1	M02137	biliverdin	6	0.0342824	0.0380124	0.367125	DeCODE	Q96KN2	Shin et al.	biliverdin	HMDB0001008	ENSG00000150656	CNDP1	FALSE
42092	MR-PCA	5456_59_CNDP1_CNDP1	5456_59_CNDP1_CNDP1	M02342	serotonin (5ht)	6	0.0106308	0.0394969	0.787811	DeCODE	Q96KN2	Shin et al.	serotonin (5ht)	HMDB0000259	ENSG00000150656	CNDP1	FALSE
42093	MR-PCA	5456_59_CNDP1_CNDP1	5456_59_CNDP1_CNDP1	M03147	xanthine	6	-0.00549083	0.0372391	0.882779	DeCODE	Q96KN2	Shin et al.	xanthine	HMDB0000292	ENSG00000150656	CNDP1	FALSE
42094	MR-PCA	5456_59_CNDP1_CNDP1	5456_59_CNDP1_CNDP1	M11438	phosphate	6	-0.0752618	0.0350801	0.0319187	DeCODE	Q96KN2	Shin et al.	phosphate	HMDB0001429	ENSG00000150656	CNDP1	FALSE
42095	MR-PCA	5456_59_CNDP1_CNDP1	5456_59_CNDP1_CNDP1	M15122	glycerol	6	0.00542782	0.0350548	0.876949	DeCODE	Q96KN2	Shin et al.	glycerol	HMDB0000131	ENSG00000150656	CNDP1	FALSE
42096	MR-PCA	5456_59_CNDP1_CNDP1	5456_59_CNDP1_CNDP1	M15488	acetylphosphate	6	-0.055455	0.0350706	0.113823	DeCODE	Q96KN2	Shin et al.	acetylphosphate	HMDB0001494	ENSG00000150656	CNDP1	FALSE
42097	MR-PCA	5456_59_CNDP1_CNDP1	5456_59_CNDP1_CNDP1	M15506	choline	6	-0.0299049	0.0351547	0.394955	DeCODE	Q96KN2	Shin et al.	choline	HMDB0000097	ENSG00000150656	CNDP1	FALSE
42098	MR-PCA	5456_59_CNDP1_CNDP1	5456_59_CNDP1_CNDP1	M15630	n-acetylornithine	6	0.00602801	0.0355553	0.865373	DeCODE	Q96KN2	Shin et al.	n-acetylornithine	HMDB0003357	ENSG00000150656	CNDP1	FALSE
42099	MR-PCA	5456_59_CNDP1_CNDP1	5456_59_CNDP1_CNDP1	M15677	3-methylhistidine	6	0.0268446	0.0404976	0.507415	DeCODE	Q96KN2	Shin et al.	3-methylhistidine	HMDB0000479	ENSG00000150656	CNDP1	TRUE
42100	MR-PCA	5456_59_CNDP1_CNDP1	5456_59_CNDP1_CNDP1	M15990	glycerophosphorylcholine (gpc)	6	-0.0544003	0.0364968	0.13608	DeCODE	Q96KN2	Shin et al.	glycerophosphorylcholine (gpc)	HMDB0000086	ENSG00000150656	CNDP1	FALSE
42101	MR-PCA	5456_59_CNDP1_CNDP1	5456_59_CNDP1_CNDP1	M15996	aspartate	6	-0.0235339	0.0352252	0.504071	DeCODE	Q96KN2	Shin et al.	aspartate	HMDB0000191	ENSG00000150656	CNDP1	FALSE
42102	MR-PCA	5456_59_CNDP1_CNDP1	5456_59_CNDP1_CNDP1	M18254	paraxanthine	6	0.018534	0.0357455	0.604111	DeCODE	Q96KN2	Shin et al.	paraxanthine	HMDB0001860	ENSG00000150656	CNDP1	FALSE
42103	MR-PCA	5456_59_CNDP1_CNDP1	5456_59_CNDP1_CNDP1	M18467	eicosapentaenoate (epa; 20:5n3)	6	-0.00104937	0.0350182	0.976094	DeCODE	Q96KN2	Shin et al.	eicosapentaenoate (epa; 20:5n3)	HMDB0001999	ENSG00000150656	CNDP1	FALSE
42104	MR-PCA	5456_59_CNDP1_CNDP1	5456_59_CNDP1_CNDP1	M18474	estrone 3-sulfate	6	0.0771957	0.0992393	0.436643	DeCODE	Q96KN2	Shin et al.	estrone 3-sulfate	HMDB0001425	ENSG00000150656	CNDP1	FALSE
42105	MR-PCA	5456_59_CNDP1_CNDP1	5456_59_CNDP1_CNDP1	M18494	taurochenodeoxycholate	6	-0.0270701	0.0409902	0.508994	DeCODE	Q96KN2	Shin et al.	taurochenodeoxycholate	HMDB0000951	ENSG00000150656	CNDP1	FALSE
42106	MR-PCA	5456_59_CNDP1_CNDP1	5456_59_CNDP1_CNDP1	M19323	docosahexaenoate (dha; 22:6n3)	6	-0.0354064	0.0350141	0.311919	DeCODE	Q96KN2	Shin et al.	docosahexaenoate (dha; 22:6n3)	HMDB0002183	ENSG00000150656	CNDP1	FALSE
42107	MR-PCA	5456_59_CNDP1_CNDP1	5456_59_CNDP1_CNDP1	M19934	myo-inositol	6	0.0400664	0.0350488	0.252972	DeCODE	Q96KN2	Shin et al.	myo-inositol	HMDB0000211	ENSG00000150656	CNDP1	FALSE
42108	MR-PCA	5456_59_CNDP1_CNDP1	5456_59_CNDP1_CNDP1	M20489	glucose	6	0.054882	0.0351185	0.118107	DeCODE	Q96KN2	Shin et al.	glucose	HMDB0000122	ENSG00000150656	CNDP1	FALSE
42109	MR-PCA	5456_59_CNDP1_CNDP1	5456_59_CNDP1_CNDP1	M21044	2-hydroxybutyrate (ahb)	6	-0.00963816	0.0350206	0.783152	DeCODE	Q96KN2	Shin et al.	2-hydroxybutyrate (ahb)	HMDB0000008	ENSG00000150656	CNDP1	FALSE
42110	MR-PCA	5456_59_CNDP1_CNDP1	5456_59_CNDP1_CNDP1	M22189	palmitoylcarnitine (c16)	6	-0.0191276	0.0352788	0.587691	DeCODE	Q96KN2	Shin et al.	palmitoylcarnitine (c16)	HMDB0000222	ENSG00000150656	CNDP1	FALSE
42111	MR-PCA	5456_59_CNDP1_CNDP1	5456_59_CNDP1_CNDP1	M22842	cholate	6	0.0969354	0.0401655	0.0158046	DeCODE	Q96KN2	Shin et al.	cholate	HMDB0000619	ENSG00000150656	CNDP1	FALSE
42112	MR-PCA	5456_59_CNDP1_CNDP1	5456_59_CNDP1_CNDP1	M27716	bilirubin (z,z)	6	0.027988	0.0375888	0.456524	DeCODE	Q96KN2	Shin et al.	bilirubin (z,z)	HMDB0000054	ENSG00000150656	CNDP1	FALSE
42113	MR-PCA	5456_59_CNDP1_CNDP1	5456_59_CNDP1_CNDP1	M27718	creatine	6	-0.058751	0.0350042	0.0932691	DeCODE	Q96KN2	Shin et al.	creatine	HMDB0000064	ENSG00000150656	CNDP1	FALSE
42114	MR-PCA	5456_59_CNDP1_CNDP1	5456_59_CNDP1_CNDP1	M31453	cysteine	6	-0.0346097	0.0352818	0.326616	DeCODE	Q96KN2	Shin et al.	cysteine	HMDB0000574	ENSG00000150656	CNDP1	FALSE
42115	MR-PCA	5456_59_CNDP1_CNDP1	5456_59_CNDP1_CNDP1	M31454	cystine	6	0.0612875	0.0674783	0.363744	DeCODE	Q96KN2	Shin et al.	cystine	HMDB0000192	ENSG00000150656	CNDP1	FALSE
42116	MR-PCA	5456_59_CNDP1_CNDP1	5456_59_CNDP1_CNDP1	M32198	acetylcarnitine (c2)	6	0.0248844	0.0350452	0.477664	DeCODE	Q96KN2	Shin et al.	acetylcarnitine (c2)	HMDB0000201	ENSG00000150656	CNDP1	FALSE
42117	MR-PCA	5456_59_CNDP1_CNDP1	5456_59_CNDP1_CNDP1	M32315	serine	6	0.0261049	0.0350595	0.45652	DeCODE	Q96KN2	Shin et al.	serine	HMDB0000187	ENSG00000150656	CNDP1	FALSE
42118	MR-PCA	5456_59_CNDP1_CNDP1	5456_59_CNDP1_CNDP1	M32319	trans-4-hydroxyproline	6	0.0806426	0.0350438	0.0213808	DeCODE	Q96KN2	Shin et al.	trans-4-hydroxyproline	HMDB0000725	ENSG00000150656	CNDP1	FALSE
42119	MR-PCA	5456_59_CNDP1_CNDP1	5456_59_CNDP1_CNDP1	M32322	glutamate	6	0.0028048	0.0350425	0.936205	DeCODE	Q96KN2	Shin et al.	glutamate	HMDB0000148	ENSG00000150656	CNDP1	FALSE
42120	MR-PCA	5456_59_CNDP1_CNDP1	5456_59_CNDP1_CNDP1	M32338	glycine	6	0.0349024	0.0350439	0.319268	DeCODE	Q96KN2	Shin et al.	glycine	HMDB0000123	ENSG00000150656	CNDP1	FALSE
42121	MR-PCA	5456_59_CNDP1_CNDP1	5456_59_CNDP1_CNDP1	M32339	alanine	6	0.00038778	0.0350739	0.991179	DeCODE	Q96KN2	Shin et al.	alanine	HMDB0000161	ENSG00000150656	CNDP1	FALSE
42122	MR-PCA	5456_59_CNDP1_CNDP1	5456_59_CNDP1_CNDP1	M32425	dehydroepiandrosterone sulfate (dhea-s)	6	0.0205956	0.0350698	0.55702	DeCODE	Q96KN2	Shin et al.	dehydroepiandrosterone sulfate (dhea-s)	HMDB0001032	ENSG00000150656	CNDP1	FALSE
42123	MR-PCA	5456_59_CNDP1_CNDP1	5456_59_CNDP1_CNDP1	M32458	oleamide	6	-0.0148287	0.0362219	0.682256	DeCODE	Q96KN2	Shin et al.	oleamide	HMDB0002117	ENSG00000150656	CNDP1	FALSE
42124	MR-PCA	5456_59_CNDP1_CNDP1	5456_59_CNDP1_CNDP1	M32593	heme	6	0.0166991	0.0389297	0.667956	DeCODE	Q96KN2	Shin et al.	heme	HMDB0003178	ENSG00000150656	CNDP1	FALSE
42125	MR-PCA	5456_59_CNDP1_CNDP1	5456_59_CNDP1_CNDP1	M33453	alpha-ketoglutarate	6	-0.0673843	0.0397504	0.0900401	DeCODE	Q96KN2	Shin et al.	alpha-ketoglutarate	HMDB0000208	ENSG00000150656	CNDP1	FALSE
42126	MR-PCA	5456_59_CNDP1_CNDP1	5456_59_CNDP1_CNDP1	M34106	bilirubin (e,z or z,e)*	6	-0.0820337	0.0426727	0.0545562	DeCODE	Q96KN2	Shin et al.	bilirubin (e,z or z,e)*	HMDB0000488	ENSG00000150656	CNDP1	FALSE
42127	MR-PCA	5456_59_CNDP1_CNDP1	5456_59_CNDP1_CNDP1	M34283	asparagine	6	-0.0285069	0.035141	0.417243	DeCODE	Q96KN2	Shin et al.	asparagine	HMDB0000168	ENSG00000150656	CNDP1	FALSE
42128	MR-PCA	5456_59_CNDP1_CNDP1	5456_59_CNDP1_CNDP1	bioa_001	alanine	6	0.0106853	0.0103214	0.30055	DeCODE	Q96KN2	Lotta et al.	alanine	HMDB0000161	ENSG00000150656	CNDP1	FALSE
42129	MR-PCA	5456_59_CNDP1_CNDP1	5456_59_CNDP1_CNDP1	bioa_002	arginine	6	0.020592	0.0171495	0.229854	DeCODE	Q96KN2	Lotta et al.	arginine	HMDB0000517	ENSG00000150656	CNDP1	FALSE
42130	MR-PCA	5456_59_CNDP1_CNDP1	5456_59_CNDP1_CNDP1	bioa_003	asparagine	6	-0.00774141	0.0170945	0.650651	DeCODE	Q96KN2	Lotta et al.	asparagine	HMDB0000168	ENSG00000150656	CNDP1	FALSE
42131	MR-PCA	5456_59_CNDP1_CNDP1	5456_59_CNDP1_CNDP1	bioa_004	aspartate	6	-0.00249491	0.0171354	0.884237	DeCODE	Q96KN2	Lotta et al.	aspartate	HMDB0000191	ENSG00000150656	CNDP1	FALSE
42132	MR-PCA	5456_59_CNDP1_CNDP1	5456_59_CNDP1_CNDP1	bioa_005	citrulline	6	0.0131925	0.0170894	0.440133	DeCODE	Q96KN2	Lotta et al.	citrulline	HMDB0000904	ENSG00000150656	CNDP1	FALSE
42133	MR-PCA	5456_59_CNDP1_CNDP1	5456_59_CNDP1_CNDP1	bioa_006	glutamine	6	-0.0135616	0.0103552	0.190314	DeCODE	Q96KN2	Lotta et al.	glutamine	HMDB0000641	ENSG00000150656	CNDP1	FALSE
42134	MR-PCA	5456_59_CNDP1_CNDP1	5456_59_CNDP1_CNDP1	bioa_007	glutamate	6	0.0159777	0.0170794	0.349532	DeCODE	Q96KN2	Lotta et al.	glutamate	HMDB0000148	ENSG00000150656	CNDP1	FALSE
42135	MR-PCA	5456_59_CNDP1_CNDP1	5456_59_CNDP1_CNDP1	bioa_008	glycine	6	-0.022022	0.0106825	0.0392546	DeCODE	Q96KN2	Lotta et al.	glycine	HMDB0000123	ENSG00000150656	CNDP1	FALSE
42136	MR-PCA	5456_59_CNDP1_CNDP1	5456_59_CNDP1_CNDP1	bioa_009	histidine	6	-0.00854082	0.0105603	0.418648	DeCODE	Q96KN2	Lotta et al.	histidine	HMDB0000177	ENSG00000150656	CNDP1	FALSE
42137	MR-PCA	5456_59_CNDP1_CNDP1	5456_59_CNDP1_CNDP1	bioa_013	methionine	6	0.0200336	0.0170822	0.240884	DeCODE	Q96KN2	Lotta et al.	methionine	HMDB0000696	ENSG00000150656	CNDP1	FALSE
42138	MR-PCA	5456_59_CNDP1_CNDP1	5456_59_CNDP1_CNDP1	bioa_014	ornithine	6	-0.0124865	0.017109	0.465502	DeCODE	Q96KN2	Lotta et al.	ornithine	HMDB0000214	ENSG00000150656	CNDP1	FALSE
42139	MR-PCA	5456_59_CNDP1_CNDP1	5456_59_CNDP1_CNDP1	bioa_015	phenylethylamine	10	0.00611599	0.0252556	0.808653	DeCODE	Q96KN2	Lotta et al.	phenylethylamine	HMDB0012275	ENSG00000150656	CNDP1	FALSE
42140	MR-PCA	5456_59_CNDP1_CNDP1	5456_59_CNDP1_CNDP1	bioa_016	phenylalanine	6	0.00911683	0.0104016	0.380768	DeCODE	Q96KN2	Lotta et al.	phenylalanine	HMDB0000159	ENSG00000150656	CNDP1	FALSE
42141	MR-PCA	5456_59_CNDP1_CNDP1	5456_59_CNDP1_CNDP1	bioa_018	serine	6	-0.0257031	0.0170854	0.132481	DeCODE	Q96KN2	Lotta et al.	serine	HMDB0000187	ENSG00000150656	CNDP1	FALSE
42142	MR-PCA	5456_59_CNDP1_CNDP1	5456_59_CNDP1_CNDP1	bioa_019	threonine	6	0.00408139	0.0175604	0.816212	DeCODE	Q96KN2	Lotta et al.	threonine	HMDB0000167	ENSG00000150656	CNDP1	FALSE
42143	MR-PCA	5456_59_CNDP1_CNDP1	5456_59_CNDP1_CNDP1	bioa_020	tryptophan	6	0.0336807	0.0170801	0.0486182	DeCODE	Q96KN2	Lotta et al.	tryptophan	HMDB0000929	ENSG00000150656	CNDP1	FALSE
42144	MR-PCA	5456_59_CNDP1_CNDP1	5456_59_CNDP1_CNDP1	bioa_021	tyrosine	6	0.0247155	0.0103159	0.0165812	DeCODE	Q96KN2	Lotta et al.	tyrosine	HMDB0000158	ENSG00000150656	CNDP1	FALSE
42145	MR-PCA	5456_59_CNDP1_CNDP1	5456_59_CNDP1_CNDP1	bioa_022	valine	6	0.0278995	0.0103685	0.00712823	DeCODE	Q96KN2	Lotta et al.	valine	HMDB0000883	ENSG00000150656	CNDP1	FALSE
42146	MR-PCA	5456_59_CNDP1_CNDP1	5456_59_CNDP1_CNDP1	bioa_023	n-acetylornithine	6	-0.00239721	0.0171582	0.888887	DeCODE	Q96KN2	Lotta et al.	n-acetylornithine	HMDB0003357	ENSG00000150656	CNDP1	FALSE
42147	MR-PCA	5456_59_CNDP1_CNDP1	5456_59_CNDP1_CNDP1	bioa_030	trans-hydroxyproline	6	0.0582944	0.0171018	0.000652791	DeCODE	Q96KN2	Lotta et al.	trans-hydroxyproline	HMDB0000725	ENSG00000150656	CNDP1	FALSE
42148	MR-PCA	5456_59_CNDP1_CNDP1	5456_59_CNDP1_CNDP1	bioa_031	sarcosine	10	0.0183785	0.0154126	0.233093	DeCODE	Q96KN2	Lotta et al.	sarcosine	HMDB0000271	ENSG00000150656	CNDP1	FALSE
42149	MR-PCA	5456_59_CNDP1_CNDP1	5456_59_CNDP1_CNDP1	bioa_032	serotonin	6	0.0284121	0.0218664	0.193825	DeCODE	Q96KN2	Lotta et al.	serotonin	HMDB0000259	ENSG00000150656	CNDP1	FALSE
42150	MR-PCA	5456_59_CNDP1_CNDP1	5456_59_CNDP1_CNDP1	bioa_033	spermidine	10	0.0328002	0.018078	0.0696212	DeCODE	Q96KN2	Lotta et al.	spermidine	HMDB0001257	ENSG00000150656	CNDP1	FALSE
42151	MR-PCA	5456_59_CNDP1_CNDP1	5456_59_CNDP1_CNDP1	bior_002	acetylcarnitine (c2)	6	-0.00995454	0.0170635	0.559636	DeCODE	Q96KN2	Lotta et al.	acetylcarnitine (c2)	HMDB0000201	ENSG00000150656	CNDP1	FALSE
42152	MR-PCA	5456_59_CNDP1_CNDP1	5456_59_CNDP1_CNDP1	bior_031	hexadecanoylcarnitine	6	0.0254467	0.0170963	0.136638	DeCODE	Q96KN2	Lotta et al.	hexadecanoylcarnitine	HMDB0000222	ENSG00000150656	CNDP1	FALSE
42153	MR-PCA	5456_59_CNDP1_CNDP1	5456_59_CNDP1_CNDP1	met-d-Acetate	acetate	11	0.00993695	0.00669312	0.137636	DeCODE	Q96KN2	Borges et al.	acetate	HMDB0000042	ENSG00000150656	CNDP1	FALSE
42154	MR-PCA	5456_59_CNDP1_CNDP1	5456_59_CNDP1_CNDP1	met-d-Acetoacetate	acetoacetate	11	-0.00417659	0.00669228	0.532568	DeCODE	Q96KN2	Borges et al.	acetoacetate	HMDB0000060	ENSG00000150656	CNDP1	FALSE
42155	MR-PCA	5456_59_CNDP1_CNDP1	5456_59_CNDP1_CNDP1	met-d-Ala	alanine	11	0.0216116	0.0066923	0.00124086	DeCODE	Q96KN2	Borges et al.	alanine	HMDB0000161	ENSG00000150656	CNDP1	FALSE
42156	MR-PCA	5456_59_CNDP1_CNDP1	5456_59_CNDP1_CNDP1	met-d-Citrate	citrate	11	0.004104	0.00669257	0.539733	DeCODE	Q96KN2	Borges et al.	citrate	HMDB0000094	ENSG00000150656	CNDP1	FALSE
42157	MR-PCA	5456_59_CNDP1_CNDP1	5456_59_CNDP1_CNDP1	met-d-Gln	glutamine	11	-0.00153946	0.00670174	0.818317	DeCODE	Q96KN2	Borges et al.	glutamine	HMDB0000641	ENSG00000150656	CNDP1	FALSE
42158	MR-PCA	5456_59_CNDP1_CNDP1	5456_59_CNDP1_CNDP1	met-d-Glucose	glucose	11	0.0148926	0.00669833	0.0261938	DeCODE	Q96KN2	Borges et al.	glucose	HMDB0000122	ENSG00000150656	CNDP1	FALSE
42159	MR-PCA	5456_59_CNDP1_CNDP1	5456_59_CNDP1_CNDP1	met-d-Gly	glycine	11	-0.00817461	0.00669525	0.222102	DeCODE	Q96KN2	Borges et al.	glycine	HMDB0000123	ENSG00000150656	CNDP1	FALSE
42160	MR-PCA	5456_59_CNDP1_CNDP1	5456_59_CNDP1_CNDP1	met-d-His	histidine	11	0.00365677	0.00669752	0.585073	DeCODE	Q96KN2	Borges et al.	histidine	HMDB0000177	ENSG00000150656	CNDP1	FALSE
42161	MR-PCA	5456_59_CNDP1_CNDP1	5456_59_CNDP1_CNDP1	met-d-LA	linoleate (18:2n6)	11	0.00384672	0.0066945	0.565555	DeCODE	Q96KN2	Borges et al.	linoleate (18:2n6)	HMDB0006270,HMDB0000673	ENSG00000150656	CNDP1	FALSE
42162	MR-PCA	5456_59_CNDP1_CNDP1	5456_59_CNDP1_CNDP1	met-d-Phe	phenylalanine	11	0.0133343	0.00669374	0.0463657	DeCODE	Q96KN2	Borges et al.	phenylalanine	HMDB0000159	ENSG00000150656	CNDP1	FALSE
42163	MR-PCA	5456_59_CNDP1_CNDP1	5456_59_CNDP1_CNDP1	met-d-Pyruvate	pyruvate	11	-0.00401835	0.0067018	0.548778	DeCODE	Q96KN2	Borges et al.	pyruvate	HMDB0000243	ENSG00000150656	CNDP1	FALSE
42164	MR-PCA	5456_59_CNDP1_CNDP1	5456_59_CNDP1_CNDP1	met-d-Tyr	tyrosine	11	0.00957169	0.00669704	0.152935	DeCODE	Q96KN2	Borges et al.	tyrosine	HMDB0000158	ENSG00000150656	CNDP1	FALSE
42165	MR-PCA	5456_59_CNDP1_CNDP1	5456_59_CNDP1_CNDP1	met-d-Val	valine	11	0.0192925	0.00669305	0.00394572	DeCODE	Q96KN2	Borges et al.	valine	HMDB0000883	ENSG00000150656	CNDP1	FALSE
42166	MR-PCA	5478_50_FOLH1_PSMA	5478_50_FOLH1_PSMA	GCST90199627	n-alpha-acetylornithine	8	-0.0328907	0.0746356	0.659442	DeCODE	Q04609	Chen et al.	n-alpha-acetylornithine	HMDB0003357	ENSG00000086205	FOLH1	FALSE
42167	MR-PCA	5478_50_FOLH1_PSMA	5478_50_FOLH1_PSMA	GCST90199628	3-methylhistidine	8	0.0351755	0.0616259	0.568142	DeCODE	Q04609	Chen et al.	3-methylhistidine	HMDB0000479	ENSG00000086205	FOLH1	FALSE
42168	MR-PCA	5478_50_FOLH1_PSMA	5478_50_FOLH1_PSMA	GCST90199629	glycerophosphorylcholine (gpc)	8	-0.0195225	0.0619129	0.752517	DeCODE	Q04609	Chen et al.	glycerophosphorylcholine (gpc)	HMDB0000086	ENSG00000086205	FOLH1	FALSE
42169	MR-PCA	5478_50_FOLH1_PSMA	5478_50_FOLH1_PSMA	GCST90199637	n-acetylglutamate	8	0.0758014	0.0635313	0.232817	DeCODE	Q04609	Chen et al.	n-acetylglutamate	HMDB0001138	ENSG00000086205	FOLH1	FALSE
42170	MR-PCA	5478_50_FOLH1_PSMA	5478_50_FOLH1_PSMA	GCST90199651	docosahexaenoate (dha; 22:6n3)	8	-0.17508	0.0616556	0.00451628	DeCODE	Q04609	Chen et al.	docosahexaenoate (dha; 22:6n3)	HMDB0002183	ENSG00000086205	FOLH1	FALSE
42171	MR-PCA	5478_50_FOLH1_PSMA	5478_50_FOLH1_PSMA	GCST90199652	1-stearoyl-2-oleoyl-gps (18:0/18:1)	8	0.0519815	0.0625135	0.405678	DeCODE	Q04609	Chen et al.	1-stearoyl-2-oleoyl-gps (18:0/18:1)	HMDB0010163	ENSG00000086205	FOLH1	FALSE
42172	MR-PCA	5478_50_FOLH1_PSMA	5478_50_FOLH1_PSMA	GCST90199654	paraxanthine	8	0.0993629	0.0633595	0.116825	DeCODE	Q04609	Chen et al.	paraxanthine	HMDB0001860	ENSG00000086205	FOLH1	FALSE
42173	MR-PCA	5478_50_FOLH1_PSMA	5478_50_FOLH1_PSMA	GCST90199665	n-acetylaspartate (naa)	8	-0.128932	0.0621566	0.0380514	DeCODE	Q04609	Chen et al.	n-acetylaspartate (naa)	HMDB0000812	ENSG00000086205	FOLH1	FALSE
42174	MR-PCA	5478_50_FOLH1_PSMA	5478_50_FOLH1_PSMA	GCST90199666	palmitoylcarnitine (c16)	8	-0.0434723	0.0617488	0.481422	DeCODE	Q04609	Chen et al.	palmitoylcarnitine (c16)	HMDB0000222	ENSG00000086205	FOLH1	FALSE
42175	MR-PCA	5478_50_FOLH1_PSMA	5478_50_FOLH1_PSMA	GCST90199669	acetylcarnitine (c2)	8	0.00174965	0.061725	0.977386	DeCODE	Q04609	Chen et al.	acetylcarnitine (c2)	HMDB0000201	ENSG00000086205	FOLH1	FALSE
42176	MR-PCA	5478_50_FOLH1_PSMA	5478_50_FOLH1_PSMA	GCST90199673	dehydroepiandrosterone sulfate (dhea-s)	8	-0.0717675	0.061854	0.245938	DeCODE	Q04609	Chen et al.	dehydroepiandrosterone sulfate (dhea-s)	HMDB0001032	ENSG00000086205	FOLH1	FALSE
42177	MR-PCA	5478_50_FOLH1_PSMA	5478_50_FOLH1_PSMA	GCST90199691	1-methylhistidine	8	0.0859688	0.0618605	0.164613	DeCODE	Q04609	Chen et al.	1-methylhistidine	HMDB0000001	ENSG00000086205	FOLH1	FALSE
42178	MR-PCA	5478_50_FOLH1_PSMA	5478_50_FOLH1_PSMA	GCST90199845	sphinganine-1-phosphate	8	0.0759101	0.0622399	0.222603	DeCODE	Q04609	Chen et al.	sphinganine-1-phosphate	HMDB0001383	ENSG00000086205	FOLH1	FALSE
42179	MR-PCA	5478_50_FOLH1_PSMA	5478_50_FOLH1_PSMA	GCST90199896	sulfate*	8	0.0373195	0.0618457	0.546223	DeCODE	Q04609	Chen et al.	sulfate*	HMDB01448	ENSG00000086205	FOLH1	FALSE
42180	MR-PCA	5478_50_FOLH1_PSMA	5478_50_FOLH1_PSMA	GCST90199972	sphingomyelin (d18:1/24:1, d18:2/24:0)*	8	-0.0616655	0.0617112	0.317669	DeCODE	Q04609	Chen et al.	sphingomyelin (d18:1/24:1, d18:2/24:0)*	HMDB0012107	ENSG00000086205	FOLH1	FALSE
42181	MR-PCA	5478_50_FOLH1_PSMA	5478_50_FOLH1_PSMA	GCST90200001	sphingomyelin (d18:1/20:0, d16:1/22:0)*	8	0.1297	0.0617391	0.0356604	DeCODE	Q04609	Chen et al.	sphingomyelin (d18:1/20:0, d16:1/22:0)*	HMDB0012102	ENSG00000086205	FOLH1	FALSE
42182	MR-PCA	5478_50_FOLH1_PSMA	5478_50_FOLH1_PSMA	GCST90200049	myristoyl dihydrosphingomyelin (d18:0/14:0)*	8	0.0627149	0.061755	0.309847	DeCODE	Q04609	Chen et al.	myristoyl dihydrosphingomyelin (d18:0/14:0)*	HMDB0012085	ENSG00000086205	FOLH1	FALSE
42183	MR-PCA	5478_50_FOLH1_PSMA	5478_50_FOLH1_PSMA	GCST90200056	sphingomyelin (d18:0/18:0, d19:0/17:0)*	8	0.0343924	0.0616822	0.577135	DeCODE	Q04609	Chen et al.	sphingomyelin (d18:0/18:0, d19:0/17:0)*	HMDB0012087	ENSG00000086205	FOLH1	FALSE
42184	MR-PCA	5478_50_FOLH1_PSMA	5478_50_FOLH1_PSMA	GCST90200279	pantothenate	8	-0.0792238	0.0619711	0.201109	DeCODE	Q04609	Chen et al.	pantothenate	HMDB0000210	ENSG00000086205	FOLH1	FALSE
42185	MR-PCA	5478_50_FOLH1_PSMA	5478_50_FOLH1_PSMA	GCST90200281	phosphoethanolamine	8	0.0100929	0.061759	0.870184	DeCODE	Q04609	Chen et al.	phosphoethanolamine	HMDB0000224	ENSG00000086205	FOLH1	FALSE
42186	MR-PCA	5478_50_FOLH1_PSMA	5478_50_FOLH1_PSMA	GCST90200283	3-ureidopropionate	8	0.072307	0.0646006	0.263015	DeCODE	Q04609	Chen et al.	3-ureidopropionate	HMDB0000026	ENSG00000086205	FOLH1	FALSE
42187	MR-PCA	5478_50_FOLH1_PSMA	5478_50_FOLH1_PSMA	GCST90200291	sarcosine	8	0.109247	0.0618623	0.077401	DeCODE	Q04609	Chen et al.	sarcosine	HMDB0000271	ENSG00000086205	FOLH1	FALSE
42188	MR-PCA	5478_50_FOLH1_PSMA	5478_50_FOLH1_PSMA	GCST90200292	trans-4-hydroxyproline	8	-0.00496601	0.0617604	0.935913	DeCODE	Q04609	Chen et al.	trans-4-hydroxyproline	HMDB0000725	ENSG00000086205	FOLH1	FALSE
42189	MR-PCA	5478_50_FOLH1_PSMA	5478_50_FOLH1_PSMA	GCST90200293	thyroxine	8	-0.0705294	0.0617246	0.253185	DeCODE	Q04609	Chen et al.	thyroxine	HMDB0000248	ENSG00000086205	FOLH1	FALSE
42190	MR-PCA	5478_50_FOLH1_PSMA	5478_50_FOLH1_PSMA	GCST90200296	methyl indole-3-acetate	8	0.0726854	0.0669092	0.277333	DeCODE	Q04609	Chen et al.	methyl indole-3-acetate	HMDB0029738	ENSG00000086205	FOLH1	FALSE
42191	MR-PCA	5478_50_FOLH1_PSMA	5478_50_FOLH1_PSMA	GCST90200304	citrate	8	-0.0179556	0.061728	0.771142	DeCODE	Q04609	Chen et al.	citrate	HMDB0000094	ENSG00000086205	FOLH1	FALSE
42192	MR-PCA	5478_50_FOLH1_PSMA	5478_50_FOLH1_PSMA	GCST90200306	butyrate/isobutyrate (4:0)	8	0.0875899	0.0627142	0.162518	DeCODE	Q04609	Chen et al.	butyrate/isobutyrate (4:0)	HMDB0000039	ENSG00000086205	FOLH1	FALSE
42193	MR-PCA	5478_50_FOLH1_PSMA	5478_50_FOLH1_PSMA	GCST90200314	n-acetylneuraminate	8	0.108879	0.0619544	0.078848	DeCODE	Q04609	Chen et al.	n-acetylneuraminate	HMDB0000230	ENSG00000086205	FOLH1	FALSE
42194	MR-PCA	5478_50_FOLH1_PSMA	5478_50_FOLH1_PSMA	GCST90200318	acetoacetate	8	0.0270713	0.0674055	0.687965	DeCODE	Q04609	Chen et al.	acetoacetate	HMDB0000060	ENSG00000086205	FOLH1	FALSE
42195	MR-PCA	5478_50_FOLH1_PSMA	5478_50_FOLH1_PSMA	GCST90200319	cys-gly, oxidized	8	0.139564	0.0617482	0.0238082	DeCODE	Q04609	Chen et al.	cys-gly, oxidized	HMDB0000078	ENSG00000086205	FOLH1	FALSE
42196	MR-PCA	5478_50_FOLH1_PSMA	5478_50_FOLH1_PSMA	GCST90200321	cholate	8	0.132673	0.0631463	0.0356377	DeCODE	Q04609	Chen et al.	cholate	HMDB0000619	ENSG00000086205	FOLH1	FALSE
42197	MR-PCA	5478_50_FOLH1_PSMA	5478_50_FOLH1_PSMA	GCST90200323	creatine	8	0.0501993	0.0616384	0.415406	DeCODE	Q04609	Chen et al.	creatine	HMDB0000064	ENSG00000086205	FOLH1	FALSE
42198	MR-PCA	5478_50_FOLH1_PSMA	5478_50_FOLH1_PSMA	GCST90200325	glycerol	8	0.0140817	0.0616409	0.819298	DeCODE	Q04609	Chen et al.	glycerol	HMDB0000131	ENSG00000086205	FOLH1	FALSE
42199	MR-PCA	5478_50_FOLH1_PSMA	5478_50_FOLH1_PSMA	GCST90200327	choline	8	0.027046	0.061726	0.661269	DeCODE	Q04609	Chen et al.	choline	HMDB0000097	ENSG00000086205	FOLH1	FALSE
42200	MR-PCA	5478_50_FOLH1_PSMA	5478_50_FOLH1_PSMA	GCST90200335	stearoyl sphingomyelin (d18:1/18:0)	8	0.0464787	0.0617425	0.451581	DeCODE	Q04609	Chen et al.	stearoyl sphingomyelin (d18:1/18:0)	HMDB0001348	ENSG00000086205	FOLH1	FALSE
42201	MR-PCA	5478_50_FOLH1_PSMA	5478_50_FOLH1_PSMA	GCST90200336	n-palmitoyl-sphingosine (d18:1/16:0)	8	0.114888	0.0617113	0.0626454	DeCODE	Q04609	Chen et al.	n-palmitoyl-sphingosine (d18:1/16:0)	HMDB0004949	ENSG00000086205	FOLH1	FALSE
42202	MR-PCA	5478_50_FOLH1_PSMA	5478_50_FOLH1_PSMA	GCST90200337	taurochenodeoxycholate	8	0.0102007	0.0625414	0.870438	DeCODE	Q04609	Chen et al.	taurochenodeoxycholate	HMDB0000951	ENSG00000086205	FOLH1	FALSE
42203	MR-PCA	5478_50_FOLH1_PSMA	5478_50_FOLH1_PSMA	GCST90200341	n-stearoyl-sphingosine (d18:1/18:0)*	8	0.116302	0.0617546	0.0596611	DeCODE	Q04609	Chen et al.	n-stearoyl-sphingosine (d18:1/18:0)*	HMDB0004950	ENSG00000086205	FOLH1	FALSE
42204	MR-PCA	5478_50_FOLH1_PSMA	5478_50_FOLH1_PSMA	GCST90200345	s-adenosylhomocysteine (sah)	8	0.152401	0.0715757	0.0332356	DeCODE	Q04609	Chen et al.	s-adenosylhomocysteine (sah)	HMDB00939	ENSG00000086205	FOLH1	FALSE
42205	MR-PCA	5478_50_FOLH1_PSMA	5478_50_FOLH1_PSMA	GCST90200348	quinolinate	8	0.0697516	0.0619484	0.260182	DeCODE	Q04609	Chen et al.	quinolinate	HMDB0000232	ENSG00000086205	FOLH1	FALSE
42206	MR-PCA	5478_50_FOLH1_PSMA	5478_50_FOLH1_PSMA	GCST90200349	eicosapentaenoate (epa; 20:5n3)	8	-0.185437	0.0617366	0.00266741	DeCODE	Q04609	Chen et al.	eicosapentaenoate (epa; 20:5n3)	HMDB0001999	ENSG00000086205	FOLH1	FALSE
42207	MR-PCA	5478_50_FOLH1_PSMA	5478_50_FOLH1_PSMA	GCST90200351	n-acetylputrescine	8	0.0367602	0.0617976	0.551945	DeCODE	Q04609	Chen et al.	n-acetylputrescine	HMDB0002064	ENSG00000086205	FOLH1	FALSE
42208	MR-PCA	5478_50_FOLH1_PSMA	5478_50_FOLH1_PSMA	GCST90200354	linoleate (18:2n6)	8	-0.0871196	0.0617335	0.15818	DeCODE	Q04609	Chen et al.	linoleate (18:2n6)	HMDB0006270,HMDB0000673	ENSG00000086205	FOLH1	FALSE
42209	MR-PCA	5478_50_FOLH1_PSMA	5478_50_FOLH1_PSMA	GCST90200355	adenosine 5'-diphosphate (adp)	8	0.0202679	0.0826674	0.806322	DeCODE	Q04609	Chen et al.	adenosine 5'-diphosphate (adp)	HMDB0001341	ENSG00000086205	FOLH1	FALSE
42210	MR-PCA	5478_50_FOLH1_PSMA	5478_50_FOLH1_PSMA	GCST90200356	adenosine 5'-monophosphate (amp)	8	0.0122156	0.0618892	0.843531	DeCODE	Q04609	Chen et al.	adenosine 5'-monophosphate (amp)	HMDB0000045	ENSG00000086205	FOLH1	FALSE
42211	MR-PCA	5478_50_FOLH1_PSMA	5478_50_FOLH1_PSMA	GCST90200358	arachidonate (20:4n6)	8	-0.136656	0.0616883	0.0267423	DeCODE	Q04609	Chen et al.	arachidonate (20:4n6)	HMDB0001043	ENSG00000086205	FOLH1	FALSE
42212	MR-PCA	5478_50_FOLH1_PSMA	5478_50_FOLH1_PSMA	GCST90200359	5-methylthioadenosine (mta)	8	0.11718	0.0619211	0.0584359	DeCODE	Q04609	Chen et al.	5-methylthioadenosine (mta)	HMDB0001173	ENSG00000086205	FOLH1	FALSE
42213	MR-PCA	5478_50_FOLH1_PSMA	5478_50_FOLH1_PSMA	GCST90200361	beta-alanine	8	0.0433357	0.0622867	0.486588	DeCODE	Q04609	Chen et al.	beta-alanine	HMDB0000056	ENSG00000086205	FOLH1	FALSE
42214	MR-PCA	5478_50_FOLH1_PSMA	5478_50_FOLH1_PSMA	GCST90200362	succinate	8	0.157641	0.0629558	0.0122799	DeCODE	Q04609	Chen et al.	succinate	HMDB0000254	ENSG00000086205	FOLH1	FALSE
42215	MR-PCA	5478_50_FOLH1_PSMA	5478_50_FOLH1_PSMA	GCST90200363	choline phosphate	8	-0.00972733	0.0617885	0.874906	DeCODE	Q04609	Chen et al.	choline phosphate	HMDB0001565	ENSG00000086205	FOLH1	FALSE
42216	MR-PCA	5478_50_FOLH1_PSMA	5478_50_FOLH1_PSMA	GCST90200364	cysteinylglycine	8	0.129596	0.0619057	0.0363101	DeCODE	Q04609	Chen et al.	cysteinylglycine	HMDB0000078	ENSG00000086205	FOLH1	FALSE
42217	MR-PCA	5478_50_FOLH1_PSMA	5478_50_FOLH1_PSMA	GCST90200365	phenylpyruvate	8	0.0937123	0.0618058	0.129459	DeCODE	Q04609	Chen et al.	phenylpyruvate	HMDB0000205	ENSG00000086205	FOLH1	FALSE
42218	MR-PCA	5478_50_FOLH1_PSMA	5478_50_FOLH1_PSMA	GCST90200368	cholesterol	8	0.0925521	0.0617417	0.133868	DeCODE	Q04609	Chen et al.	cholesterol	HMDB0000067	ENSG00000086205	FOLH1	FALSE
42219	MR-PCA	5478_50_FOLH1_PSMA	5478_50_FOLH1_PSMA	GCST90200369	2-hydroxyphenylacetate	8	0.0505622	0.064511	0.433171	DeCODE	Q04609	Chen et al.	2-hydroxyphenylacetate	HMDB0000669	ENSG00000086205	FOLH1	FALSE
42220	MR-PCA	5478_50_FOLH1_PSMA	5478_50_FOLH1_PSMA	GCST90200370	aspartate	8	0.20758	0.061753	0.000775315	DeCODE	Q04609	Chen et al.	aspartate	HMDB0000191	ENSG00000086205	FOLH1	FALSE
42221	MR-PCA	5478_50_FOLH1_PSMA	5478_50_FOLH1_PSMA	GCST90200372	arginine	8	0.0427808	0.0618199	0.488923	DeCODE	Q04609	Chen et al.	arginine	HMDB0000517	ENSG00000086205	FOLH1	FALSE
42222	MR-PCA	5478_50_FOLH1_PSMA	5478_50_FOLH1_PSMA	GCST90200374	sphinganine	8	0.0617578	0.0650837	0.342673	DeCODE	Q04609	Chen et al.	sphinganine	HMDB0000269	ENSG00000086205	FOLH1	FALSE
42223	MR-PCA	5478_50_FOLH1_PSMA	5478_50_FOLH1_PSMA	GCST90200376	flavin adenine dinucleotide (fad)	8	0.0493343	0.070928	0.486707	DeCODE	Q04609	Chen et al.	flavin adenine dinucleotide (fad)	HMDB0001248	ENSG00000086205	FOLH1	FALSE
42224	MR-PCA	5478_50_FOLH1_PSMA	5478_50_FOLH1_PSMA	GCST90200377	histidine	8	0.014062	0.0618718	0.820209	DeCODE	Q04609	Chen et al.	histidine	HMDB0000177	ENSG00000086205	FOLH1	FALSE
42225	MR-PCA	5478_50_FOLH1_PSMA	5478_50_FOLH1_PSMA	GCST90200378	cortisol	8	-0.0714649	0.0619853	0.248938	DeCODE	Q04609	Chen et al.	cortisol	HMDB0000063	ENSG00000086205	FOLH1	FALSE
42226	MR-PCA	5478_50_FOLH1_PSMA	5478_50_FOLH1_PSMA	GCST90200379	hypotaurine	8	0.0110106	0.0619109	0.858844	DeCODE	Q04609	Chen et al.	hypotaurine	HMDB0000965	ENSG00000086205	FOLH1	FALSE
42227	MR-PCA	5478_50_FOLH1_PSMA	5478_50_FOLH1_PSMA	GCST90200382	cystine	8	0.0467566	0.0620466	0.451106	DeCODE	Q04609	Chen et al.	cystine	HMDB0000192	ENSG00000086205	FOLH1	FALSE
42228	MR-PCA	5478_50_FOLH1_PSMA	5478_50_FOLH1_PSMA	GCST90200383	cystathionine	8	-0.00552177	0.0626751	0.929796	DeCODE	Q04609	Chen et al.	cystathionine	HMDB0000099	ENSG00000086205	FOLH1	FALSE
42229	MR-PCA	5478_50_FOLH1_PSMA	5478_50_FOLH1_PSMA	GCST90200384	guanidinoacetate	8	0.0680538	0.061815	0.270929	DeCODE	Q04609	Chen et al.	guanidinoacetate	HMDB0000128	ENSG00000086205	FOLH1	FALSE
42230	MR-PCA	5478_50_FOLH1_PSMA	5478_50_FOLH1_PSMA	GCST90200385	sphingosine	8	0.0620487	0.0627934	0.323084	DeCODE	Q04609	Chen et al.	sphingosine	HMDB0000252	ENSG00000086205	FOLH1	FALSE
42231	MR-PCA	5478_50_FOLH1_PSMA	5478_50_FOLH1_PSMA	GCST90200390	stearate (18:0)	8	-0.104353	0.0616877	0.0907165	DeCODE	Q04609	Chen et al.	stearate (18:0)	HMDB0000827	ENSG00000086205	FOLH1	FALSE
42232	MR-PCA	5478_50_FOLH1_PSMA	5478_50_FOLH1_PSMA	GCST90200391	methionine	8	0.0179698	0.0618758	0.771497	DeCODE	Q04609	Chen et al.	methionine	HMDB0000696	ENSG00000086205	FOLH1	FALSE
42233	MR-PCA	5478_50_FOLH1_PSMA	5478_50_FOLH1_PSMA	GCST90200392	orotate	8	-0.0050533	0.0622322	0.935282	DeCODE	Q04609	Chen et al.	orotate	HMDB0000226	ENSG00000086205	FOLH1	FALSE
42234	MR-PCA	5478_50_FOLH1_PSMA	5478_50_FOLH1_PSMA	GCST90200393	phosphate	8	0.00777452	0.0617825	0.899861	DeCODE	Q04609	Chen et al.	phosphate	HMDB0001429	ENSG00000086205	FOLH1	FALSE
42235	MR-PCA	5478_50_FOLH1_PSMA	5478_50_FOLH1_PSMA	GCST90200394	inosine	8	-7.28965e-06	0.0799097	0.999927	DeCODE	Q04609	Chen et al.	inosine	HMDB0000195	ENSG00000086205	FOLH1	FALSE
42236	MR-PCA	5478_50_FOLH1_PSMA	5478_50_FOLH1_PSMA	GCST90200395	inosine 5'-monophosphate (imp)	8	0.0694194	0.0821991	0.398375	DeCODE	Q04609	Chen et al.	inosine 5'-monophosphate (imp)	HMDB0000175	ENSG00000086205	FOLH1	FALSE
42237	MR-PCA	5478_50_FOLH1_PSMA	5478_50_FOLH1_PSMA	GCST90200396	phenylalanine	8	0.114671	0.0618544	0.0637547	DeCODE	Q04609	Chen et al.	phenylalanine	HMDB0000159	ENSG00000086205	FOLH1	FALSE
42238	MR-PCA	5478_50_FOLH1_PSMA	5478_50_FOLH1_PSMA	GCST90200397	palmitate (16:0)	8	-0.120261	0.0616992	0.0512779	DeCODE	Q04609	Chen et al.	palmitate (16:0)	HMDB0000220	ENSG00000086205	FOLH1	FALSE
42239	MR-PCA	5478_50_FOLH1_PSMA	5478_50_FOLH1_PSMA	GCST90200400	nicotinamide	8	-0.113518	0.0623028	0.0684496	DeCODE	Q04609	Chen et al.	nicotinamide	HMDB0001406	ENSG00000086205	FOLH1	FALSE
42240	MR-PCA	5478_50_FOLH1_PSMA	5478_50_FOLH1_PSMA	GCST90200401	myo-inositol	8	-0.00749463	0.0619855	0.903763	DeCODE	Q04609	Chen et al.	myo-inositol	HMDB0000211	ENSG00000086205	FOLH1	FALSE
42241	MR-PCA	5478_50_FOLH1_PSMA	5478_50_FOLH1_PSMA	GCST90200403	citrulline	8	0.0572125	0.0621226	0.357071	DeCODE	Q04609	Chen et al.	citrulline	HMDB0000904	ENSG00000086205	FOLH1	FALSE
42242	MR-PCA	5478_50_FOLH1_PSMA	5478_50_FOLH1_PSMA	GCST90200404	ornithine	8	0.103052	0.061751	0.0951495	DeCODE	Q04609	Chen et al.	ornithine	HMDB0000214	ENSG00000086205	FOLH1	FALSE
42243	MR-PCA	5478_50_FOLH1_PSMA	5478_50_FOLH1_PSMA	GCST90200405	retinol (vitamin a)	8	-0.06486	0.061782	0.293801	DeCODE	Q04609	Chen et al.	retinol (vitamin a)	HMDB0000305	ENSG00000086205	FOLH1	FALSE
42244	MR-PCA	5478_50_FOLH1_PSMA	5478_50_FOLH1_PSMA	GCST90200406	1-methylnicotinamide	8	-0.229316	0.0619741	0.000215441	DeCODE	Q04609	Chen et al.	1-methylnicotinamide	HMDB0000699	ENSG00000086205	FOLH1	FALSE
42245	MR-PCA	5478_50_FOLH1_PSMA	5478_50_FOLH1_PSMA	GCST90200407	uridine	8	0.0803669	0.0617595	0.19316	DeCODE	Q04609	Chen et al.	uridine	HMDB0000296	ENSG00000086205	FOLH1	FALSE
42246	MR-PCA	5478_50_FOLH1_PSMA	5478_50_FOLH1_PSMA	GCST90200410	phytanate	8	-0.115147	0.0618709	0.0627322	DeCODE	Q04609	Chen et al.	phytanate	HMDB0000801	ENSG00000086205	FOLH1	FALSE
42247	MR-PCA	5478_50_FOLH1_PSMA	5478_50_FOLH1_PSMA	GCST90200412	glutamate	8	0.272512	0.0616285	9.78591e-06	DeCODE	Q04609	Chen et al.	glutamate	HMDB0000148	ENSG00000086205	FOLH1	FALSE
42248	MR-PCA	5478_50_FOLH1_PSMA	5478_50_FOLH1_PSMA	GCST90200413	2'-deoxyuridine	8	-0.145311	0.0630601	0.0212041	DeCODE	Q04609	Chen et al.	2'-deoxyuridine	HMDB0000012	ENSG00000086205	FOLH1	FALSE
42249	MR-PCA	5478_50_FOLH1_PSMA	5478_50_FOLH1_PSMA	GCST90200415	serine	8	0.0152772	0.0616907	0.804411	DeCODE	Q04609	Chen et al.	serine	HMDB0000187	ENSG00000086205	FOLH1	FALSE
42250	MR-PCA	5478_50_FOLH1_PSMA	5478_50_FOLH1_PSMA	GCST90200417	urea	8	0.0195028	0.0618171	0.752388	DeCODE	Q04609	Chen et al.	urea	HMDB0000294	ENSG00000086205	FOLH1	FALSE
42251	MR-PCA	5478_50_FOLH1_PSMA	5478_50_FOLH1_PSMA	GCST90200418	pyridoxal	8	-0.0399993	0.0626399	0.52311	DeCODE	Q04609	Chen et al.	pyridoxal	HMDB0001545	ENSG00000086205	FOLH1	FALSE
42252	MR-PCA	5478_50_FOLH1_PSMA	5478_50_FOLH1_PSMA	GCST90200419	glutamine	8	-0.023005	0.0617575	0.709517	DeCODE	Q04609	Chen et al.	glutamine	HMDB0000641	ENSG00000086205	FOLH1	FALSE
42253	MR-PCA	5478_50_FOLH1_PSMA	5478_50_FOLH1_PSMA	GCST90200422	serotonin	8	-0.0854398	0.0647849	0.187228	DeCODE	Q04609	Chen et al.	serotonin	HMDB0000259	ENSG00000086205	FOLH1	FALSE
42254	MR-PCA	5478_50_FOLH1_PSMA	5478_50_FOLH1_PSMA	GCST90200423	spermidine	8	-0.180619	0.0654522	0.00578799	DeCODE	Q04609	Chen et al.	spermidine	HMDB0001257	ENSG00000086205	FOLH1	FALSE
42255	MR-PCA	5478_50_FOLH1_PSMA	5478_50_FOLH1_PSMA	GCST90200427	tyrosine	8	0.0918001	0.0617628	0.137191	DeCODE	Q04609	Chen et al.	tyrosine	HMDB0000158	ENSG00000086205	FOLH1	FALSE
42256	MR-PCA	5478_50_FOLH1_PSMA	5478_50_FOLH1_PSMA	GCST90200429	cytidine	8	-0.0299691	0.0641099	0.640167	DeCODE	Q04609	Chen et al.	cytidine	HMDB0000089	ENSG00000086205	FOLH1	FALSE
42257	MR-PCA	5478_50_FOLH1_PSMA	5478_50_FOLH1_PSMA	GCST90200430	pyruvate	8	0.128573	0.0617364	0.0372866	DeCODE	Q04609	Chen et al.	pyruvate	HMDB0000243	ENSG00000086205	FOLH1	FALSE
42258	MR-PCA	5478_50_FOLH1_PSMA	5478_50_FOLH1_PSMA	GCST90200431	alanine	8	0.0053285	0.0617115	0.931192	DeCODE	Q04609	Chen et al.	alanine	HMDB0000161	ENSG00000086205	FOLH1	FALSE
42259	MR-PCA	5478_50_FOLH1_PSMA	5478_50_FOLH1_PSMA	GCST90200432	threonine	8	-0.107254	0.0617837	0.0825722	DeCODE	Q04609	Chen et al.	threonine	HMDB0000167	ENSG00000086205	FOLH1	FALSE
42260	MR-PCA	5478_50_FOLH1_PSMA	5478_50_FOLH1_PSMA	GCST90200437	fructose	8	0.125753	0.0621957	0.0431869	DeCODE	Q04609	Chen et al.	fructose	HMDB0000660	ENSG00000086205	FOLH1	FALSE
42261	MR-PCA	5478_50_FOLH1_PSMA	5478_50_FOLH1_PSMA	GCST90200438	alpha-ketobutyrate	8	-0.0679748	0.0619885	0.272829	DeCODE	Q04609	Chen et al.	alpha-ketobutyrate	HMDB0000005	ENSG00000086205	FOLH1	FALSE
42262	MR-PCA	5478_50_FOLH1_PSMA	5478_50_FOLH1_PSMA	GCST90200439	cysteine	8	-0.0343874	0.0618953	0.578503	DeCODE	Q04609	Chen et al.	cysteine	HMDB0000574	ENSG00000086205	FOLH1	FALSE
42263	MR-PCA	5478_50_FOLH1_PSMA	5478_50_FOLH1_PSMA	GCST90200440	glucose	8	0.120815	0.0622496	0.0522815	DeCODE	Q04609	Chen et al.	glucose	HMDB0000122	ENSG00000086205	FOLH1	FALSE
42264	MR-PCA	5478_50_FOLH1_PSMA	5478_50_FOLH1_PSMA	GCST90200441	tryptophan	8	0.016058	0.0618226	0.795061	DeCODE	Q04609	Chen et al.	tryptophan	HMDB0000929	ENSG00000086205	FOLH1	FALSE
42265	MR-PCA	5478_50_FOLH1_PSMA	5478_50_FOLH1_PSMA	GCST90200442	valine	8	0.0630042	0.0617797	0.307813	DeCODE	Q04609	Chen et al.	valine	HMDB0000883	ENSG00000086205	FOLH1	FALSE
42266	MR-PCA	5478_50_FOLH1_PSMA	5478_50_FOLH1_PSMA	GCST90200444	dihydroorotate	8	0.0155039	0.0619767	0.802466	DeCODE	Q04609	Chen et al.	dihydroorotate	HMDB03349	ENSG00000086205	FOLH1	FALSE
42267	MR-PCA	5478_50_FOLH1_PSMA	5478_50_FOLH1_PSMA	GCST90200447	maltose	8	-0.0273109	0.0704674	0.698336	DeCODE	Q04609	Chen et al.	maltose	HMDB0000163	ENSG00000086205	FOLH1	FALSE
42268	MR-PCA	5478_50_FOLH1_PSMA	5478_50_FOLH1_PSMA	GCST90200452	asparagine	8	-0.0273031	0.0617905	0.658587	DeCODE	Q04609	Chen et al.	asparagine	HMDB0000168	ENSG00000086205	FOLH1	FALSE
42269	MR-PCA	5478_50_FOLH1_PSMA	5478_50_FOLH1_PSMA	GCST90200455	alpha-ketoglutarate	8	0.0709212	0.0619112	0.251989	DeCODE	Q04609	Chen et al.	alpha-ketoglutarate	HMDB0000208	ENSG00000086205	FOLH1	FALSE
42270	MR-PCA	5478_50_FOLH1_PSMA	5478_50_FOLH1_PSMA	GCST90200680	5-acetylamino-6-formylamino-3-methyluracil	8	0.0862381	0.0643564	0.180243	DeCODE	Q04609	Chen et al.	5-acetylamino-6-formylamino-3-methyluracil	HMDB0011105	ENSG00000086205	FOLH1	FALSE
42271	MR-PCA	5478_50_FOLH1_PSMA	5478_50_FOLH1_PSMA	GCST90200684	n-acetyl-aspartyl-glutamate (naag)	8	-1.84944	0.0624643	1.1813e-192	DeCODE	Q04609	Chen et al.	n-acetyl-aspartyl-glutamate (naag)	HMDB0001067	ENSG00000086205	FOLH1	TRUE
42272	MR-PCA	5478_50_FOLH1_PSMA	5478_50_FOLH1_PSMA	GCST90200687	bilirubin (e,z or z,e)*	8	-0.122148	0.0618114	0.0481395	DeCODE	Q04609	Chen et al.	bilirubin (e,z or z,e)*	HMDB0000488	ENSG00000086205	FOLH1	FALSE
42273	MR-PCA	5478_50_FOLH1_PSMA	5478_50_FOLH1_PSMA	GCST90200691	n-delta-acetylornithine	8	0.0206239	0.0617374	0.738336	DeCODE	Q04609	Chen et al.	n-delta-acetylornithine	HMDB0003357	ENSG00000086205	FOLH1	FALSE
42274	MR-PCA	5478_50_FOLH1_PSMA	5478_50_FOLH1_PSMA	GCST90200704	bilirubin (z,z)	8	-0.0805161	0.0617275	0.192104	DeCODE	Q04609	Chen et al.	bilirubin (z,z)	HMDB0000054	ENSG00000086205	FOLH1	FALSE
42275	MR-PCA	5478_50_FOLH1_PSMA	5478_50_FOLH1_PSMA	GCST90200706	biliverdin	8	-0.0503687	0.0617249	0.414489	DeCODE	Q04609	Chen et al.	biliverdin	HMDB0001008	ENSG00000086205	FOLH1	FALSE
42276	MR-PCA	5478_50_FOLH1_PSMA	5478_50_FOLH1_PSMA	GCST90200707	glycine	8	-0.013532	0.0617257	0.826473	DeCODE	Q04609	Chen et al.	glycine	HMDB0000123	ENSG00000086205	FOLH1	FALSE
42277	MR-PCA	5478_50_FOLH1_PSMA	5478_50_FOLH1_PSMA	M00053	glutamine	7	0.0288042	0.0814465	0.723596	DeCODE	Q04609	Shin et al.	glutamine	HMDB0000641	ENSG00000086205	FOLH1	FALSE
42278	MR-PCA	5478_50_FOLH1_PSMA	5478_50_FOLH1_PSMA	M00054	tryptophan	7	-0.108397	0.0815359	0.183702	DeCODE	Q04609	Shin et al.	tryptophan	HMDB0000929	ENSG00000086205	FOLH1	FALSE
42279	MR-PCA	5478_50_FOLH1_PSMA	5478_50_FOLH1_PSMA	M00059	histidine	7	-0.124287	0.0815366	0.127432	DeCODE	Q04609	Shin et al.	histidine	HMDB0000177	ENSG00000086205	FOLH1	FALSE
42280	MR-PCA	5478_50_FOLH1_PSMA	5478_50_FOLH1_PSMA	M00063	cholesterol	7	-0.0993625	0.0814776	0.222652	DeCODE	Q04609	Shin et al.	cholesterol	HMDB0000067	ENSG00000086205	FOLH1	FALSE
42281	MR-PCA	5478_50_FOLH1_PSMA	5478_50_FOLH1_PSMA	M00064	phenylalanine	7	0.0754949	0.0815404	0.354519	DeCODE	Q04609	Shin et al.	phenylalanine	HMDB0000159	ENSG00000086205	FOLH1	FALSE
42282	MR-PCA	5478_50_FOLH1_PSMA	5478_50_FOLH1_PSMA	M00555	adenosine	7	-0.156932	0.0815904	0.0544285	DeCODE	Q04609	Shin et al.	adenosine	HMDB0000050	ENSG00000086205	FOLH1	FALSE
42283	MR-PCA	5478_50_FOLH1_PSMA	5478_50_FOLH1_PSMA	M00577	fructose	7	-0.00740852	0.0816586	0.927711	DeCODE	Q04609	Shin et al.	fructose	HMDB0000660	ENSG00000086205	FOLH1	FALSE
42284	MR-PCA	5478_50_FOLH1_PSMA	5478_50_FOLH1_PSMA	M00599	pyruvate	7	-0.00848881	0.0821955	0.917744	DeCODE	Q04609	Shin et al.	pyruvate	HMDB0000243	ENSG00000086205	FOLH1	FALSE
42285	MR-PCA	5478_50_FOLH1_PSMA	5478_50_FOLH1_PSMA	M00606	uridine	7	-0.0640407	0.0815446	0.432251	DeCODE	Q04609	Shin et al.	uridine	HMDB0000296	ENSG00000086205	FOLH1	FALSE
42286	MR-PCA	5478_50_FOLH1_PSMA	5478_50_FOLH1_PSMA	M01105	linoleate (18:2n6)	7	0.139687	0.0816568	0.087145	DeCODE	Q04609	Shin et al.	linoleate (18:2n6)	HMDB0006270,HMDB0000673	ENSG00000086205	FOLH1	FALSE
42287	MR-PCA	5478_50_FOLH1_PSMA	5478_50_FOLH1_PSMA	M01110	arachidonate (20:4n6)	7	-0.0551054	0.0814701	0.498794	DeCODE	Q04609	Shin et al.	arachidonate (20:4n6)	HMDB0001043	ENSG00000086205	FOLH1	FALSE
42288	MR-PCA	5478_50_FOLH1_PSMA	5478_50_FOLH1_PSMA	M01123	inosine	7	-0.273178	0.13609	0.0447131	DeCODE	Q04609	Shin et al.	inosine	HMDB0000195	ENSG00000086205	FOLH1	FALSE
42289	MR-PCA	5478_50_FOLH1_PSMA	5478_50_FOLH1_PSMA	M01284	threonine	7	-0.00587014	0.0927255	0.949522	DeCODE	Q04609	Shin et al.	threonine	HMDB0000167	ENSG00000086205	FOLH1	FALSE
42290	MR-PCA	5478_50_FOLH1_PSMA	5478_50_FOLH1_PSMA	M01299	tyrosine	7	-0.0041295	0.0815202	0.9596	DeCODE	Q04609	Shin et al.	tyrosine	HMDB0000158	ENSG00000086205	FOLH1	FALSE
42291	MR-PCA	5478_50_FOLH1_PSMA	5478_50_FOLH1_PSMA	M01302	methionine	7	0.155828	0.081579	0.0561143	DeCODE	Q04609	Shin et al.	methionine	HMDB0000696	ENSG00000086205	FOLH1	FALSE
42292	MR-PCA	5478_50_FOLH1_PSMA	5478_50_FOLH1_PSMA	M01336	palmitate (16:0)	7	0.101484	0.0815513	0.213344	DeCODE	Q04609	Shin et al.	palmitate (16:0)	HMDB0000220	ENSG00000086205	FOLH1	FALSE
42293	MR-PCA	5478_50_FOLH1_PSMA	5478_50_FOLH1_PSMA	M01358	stearate (18:0)	7	0.0505608	0.0815367	0.535192	DeCODE	Q04609	Shin et al.	stearate (18:0)	HMDB0000827	ENSG00000086205	FOLH1	FALSE
42294	MR-PCA	5478_50_FOLH1_PSMA	5478_50_FOLH1_PSMA	M01493	ornithine	7	0.206788	0.0817904	0.0114628	DeCODE	Q04609	Shin et al.	ornithine	HMDB0000214	ENSG00000086205	FOLH1	FALSE
42295	MR-PCA	5478_50_FOLH1_PSMA	5478_50_FOLH1_PSMA	M01508	pantothenate	7	0.0436727	0.08264	0.597174	DeCODE	Q04609	Shin et al.	pantothenate	HMDB0000210	ENSG00000086205	FOLH1	FALSE
42296	MR-PCA	5478_50_FOLH1_PSMA	5478_50_FOLH1_PSMA	M01564	citrate	7	-0.0268823	0.0814879	0.741481	DeCODE	Q04609	Shin et al.	citrate	HMDB0000094	ENSG00000086205	FOLH1	FALSE
42297	MR-PCA	5478_50_FOLH1_PSMA	5478_50_FOLH1_PSMA	M01638	arginine	7	-0.151141	0.0829632	0.0684881	DeCODE	Q04609	Shin et al.	arginine	HMDB0000517	ENSG00000086205	FOLH1	FALSE
42298	MR-PCA	5478_50_FOLH1_PSMA	5478_50_FOLH1_PSMA	M01640	ascorbate (vitamin c)	7	-0.07438	0.153914	0.628914	DeCODE	Q04609	Shin et al.	ascorbate (vitamin c)	HMDB0000044	ENSG00000086205	FOLH1	FALSE
42299	MR-PCA	5478_50_FOLH1_PSMA	5478_50_FOLH1_PSMA	M01649	valine	7	-0.014463	0.0815133	0.85917	DeCODE	Q04609	Shin et al.	valine	HMDB0000883	ENSG00000086205	FOLH1	FALSE
42300	MR-PCA	5478_50_FOLH1_PSMA	5478_50_FOLH1_PSMA	M01670	urea	7	0.0585707	0.0815663	0.472711	DeCODE	Q04609	Shin et al.	urea	HMDB0000294	ENSG00000086205	FOLH1	FALSE
42301	MR-PCA	5478_50_FOLH1_PSMA	5478_50_FOLH1_PSMA	M01712	cortisol	7	0.0981248	0.0815787	0.229045	DeCODE	Q04609	Shin et al.	cortisol	HMDB0000063	ENSG00000086205	FOLH1	FALSE
42302	MR-PCA	5478_50_FOLH1_PSMA	5478_50_FOLH1_PSMA	M01827	riboflavin (vitamin b2)	7	0.0624101	0.177041	0.72445	DeCODE	Q04609	Shin et al.	riboflavin (vitamin b2)	HMDB0000244	ENSG00000086205	FOLH1	FALSE
42303	MR-PCA	5478_50_FOLH1_PSMA	5478_50_FOLH1_PSMA	M02132	citrulline	7	-0.0281756	0.0817042	0.730208	DeCODE	Q04609	Shin et al.	citrulline	HMDB0000904	ENSG00000086205	FOLH1	FALSE
42304	MR-PCA	5478_50_FOLH1_PSMA	5478_50_FOLH1_PSMA	M02137	biliverdin	7	0.0386326	0.0884405	0.662242	DeCODE	Q04609	Shin et al.	biliverdin	HMDB0001008	ENSG00000086205	FOLH1	FALSE
42305	MR-PCA	5478_50_FOLH1_PSMA	5478_50_FOLH1_PSMA	M02342	serotonin (5ht)	7	-0.0267135	0.0918922	0.771278	DeCODE	Q04609	Shin et al.	serotonin (5ht)	HMDB0000259	ENSG00000086205	FOLH1	FALSE
42306	MR-PCA	5478_50_FOLH1_PSMA	5478_50_FOLH1_PSMA	M03147	xanthine	7	0.0456763	0.0866287	0.59801	DeCODE	Q04609	Shin et al.	xanthine	HMDB0000292	ENSG00000086205	FOLH1	FALSE
42307	MR-PCA	5478_50_FOLH1_PSMA	5478_50_FOLH1_PSMA	M11438	phosphate	7	-0.117451	0.0816111	0.150106	DeCODE	Q04609	Shin et al.	phosphate	HMDB0001429	ENSG00000086205	FOLH1	FALSE
42308	MR-PCA	5478_50_FOLH1_PSMA	5478_50_FOLH1_PSMA	M15122	glycerol	7	0.0181619	0.0815546	0.823772	DeCODE	Q04609	Shin et al.	glycerol	HMDB0000131	ENSG00000086205	FOLH1	FALSE
42309	MR-PCA	5478_50_FOLH1_PSMA	5478_50_FOLH1_PSMA	M15488	acetylphosphate	7	-0.156932	0.0815904	0.0544285	DeCODE	Q04609	Shin et al.	acetylphosphate	HMDB0001494	ENSG00000086205	FOLH1	FALSE
42310	MR-PCA	5478_50_FOLH1_PSMA	5478_50_FOLH1_PSMA	M15506	choline	7	-0.0779023	0.0817817	0.340811	DeCODE	Q04609	Shin et al.	choline	HMDB0000097	ENSG00000086205	FOLH1	FALSE
42311	MR-PCA	5478_50_FOLH1_PSMA	5478_50_FOLH1_PSMA	M15630	n-acetylornithine	7	-0.0273703	0.0827213	0.74074	DeCODE	Q04609	Shin et al.	n-acetylornithine	HMDB0003357	ENSG00000086205	FOLH1	FALSE
42312	MR-PCA	5478_50_FOLH1_PSMA	5478_50_FOLH1_PSMA	M15677	3-methylhistidine	7	0.028622	0.0942631	0.761402	DeCODE	Q04609	Shin et al.	3-methylhistidine	HMDB0000479	ENSG00000086205	FOLH1	FALSE
42313	MR-PCA	5478_50_FOLH1_PSMA	5478_50_FOLH1_PSMA	M15990	glycerophosphorylcholine (gpc)	7	-0.1309	0.0849114	0.123171	DeCODE	Q04609	Shin et al.	glycerophosphorylcholine (gpc)	HMDB0000086	ENSG00000086205	FOLH1	FALSE
42314	MR-PCA	5478_50_FOLH1_PSMA	5478_50_FOLH1_PSMA	M15996	aspartate	7	0.0292563	0.0819447	0.721073	DeCODE	Q04609	Shin et al.	aspartate	HMDB0000191	ENSG00000086205	FOLH1	FALSE
42315	MR-PCA	5478_50_FOLH1_PSMA	5478_50_FOLH1_PSMA	M18254	paraxanthine	7	-0.145429	0.0830794	0.0800345	DeCODE	Q04609	Shin et al.	paraxanthine	HMDB0001860	ENSG00000086205	FOLH1	FALSE
42316	MR-PCA	5478_50_FOLH1_PSMA	5478_50_FOLH1_PSMA	M18467	eicosapentaenoate (epa; 20:5n3)	7	-0.115328	0.0814673	0.156881	DeCODE	Q04609	Shin et al.	eicosapentaenoate (epa; 20:5n3)	HMDB0001999	ENSG00000086205	FOLH1	FALSE
42317	MR-PCA	5478_50_FOLH1_PSMA	5478_50_FOLH1_PSMA	M18474	estrone 3-sulfate	7	0.379269	0.230619	0.100059	DeCODE	Q04609	Shin et al.	estrone 3-sulfate	HMDB0001425	ENSG00000086205	FOLH1	FALSE
42318	MR-PCA	5478_50_FOLH1_PSMA	5478_50_FOLH1_PSMA	M18494	taurochenodeoxycholate	7	0.0546557	0.0953104	0.566341	DeCODE	Q04609	Shin et al.	taurochenodeoxycholate	HMDB0000951	ENSG00000086205	FOLH1	FALSE
42319	MR-PCA	5478_50_FOLH1_PSMA	5478_50_FOLH1_PSMA	M19323	docosahexaenoate (dha; 22:6n3)	7	-0.0485963	0.0814559	0.550777	DeCODE	Q04609	Shin et al.	docosahexaenoate (dha; 22:6n3)	HMDB0002183	ENSG00000086205	FOLH1	FALSE
42320	MR-PCA	5478_50_FOLH1_PSMA	5478_50_FOLH1_PSMA	M19934	myo-inositol	7	0.000474872	0.0815386	0.995353	DeCODE	Q04609	Shin et al.	myo-inositol	HMDB0000211	ENSG00000086205	FOLH1	FALSE
42321	MR-PCA	5478_50_FOLH1_PSMA	5478_50_FOLH1_PSMA	M20489	glucose	7	-0.191919	0.0816918	0.0188083	DeCODE	Q04609	Shin et al.	glucose	HMDB0000122	ENSG00000086205	FOLH1	FALSE
42322	MR-PCA	5478_50_FOLH1_PSMA	5478_50_FOLH1_PSMA	M21044	2-hydroxybutyrate (ahb)	7	0.0542299	0.0814775	0.505678	DeCODE	Q04609	Shin et al.	2-hydroxybutyrate (ahb)	HMDB0000008	ENSG00000086205	FOLH1	FALSE
42323	MR-PCA	5478_50_FOLH1_PSMA	5478_50_FOLH1_PSMA	M22189	palmitoylcarnitine (c16)	7	0.215693	0.0820619	0.00857845	DeCODE	Q04609	Shin et al.	palmitoylcarnitine (c16)	HMDB0000222	ENSG00000086205	FOLH1	FALSE
42324	MR-PCA	5478_50_FOLH1_PSMA	5478_50_FOLH1_PSMA	M22842	cholate	7	0.0529109	0.0934527	0.571272	DeCODE	Q04609	Shin et al.	cholate	HMDB0000619	ENSG00000086205	FOLH1	FALSE
42325	MR-PCA	5478_50_FOLH1_PSMA	5478_50_FOLH1_PSMA	M27716	bilirubin (z,z)	7	-0.0135593	0.0874586	0.876793	DeCODE	Q04609	Shin et al.	bilirubin (z,z)	HMDB0000054	ENSG00000086205	FOLH1	FALSE
42326	MR-PCA	5478_50_FOLH1_PSMA	5478_50_FOLH1_PSMA	M27718	creatine	7	0.00417646	0.0814384	0.959099	DeCODE	Q04609	Shin et al.	creatine	HMDB0000064	ENSG00000086205	FOLH1	FALSE
42327	MR-PCA	5478_50_FOLH1_PSMA	5478_50_FOLH1_PSMA	M31453	cysteine	7	0.00616832	0.0820867	0.9401	DeCODE	Q04609	Shin et al.	cysteine	HMDB0000574	ENSG00000086205	FOLH1	FALSE
42328	MR-PCA	5478_50_FOLH1_PSMA	5478_50_FOLH1_PSMA	M31454	cystine	7	-0.209787	0.157009	0.181502	DeCODE	Q04609	Shin et al.	cystine	HMDB0000192	ENSG00000086205	FOLH1	FALSE
42329	MR-PCA	5478_50_FOLH1_PSMA	5478_50_FOLH1_PSMA	M32198	acetylcarnitine (c2)	7	0.109771	0.081526	0.178157	DeCODE	Q04609	Shin et al.	acetylcarnitine (c2)	HMDB0000201	ENSG00000086205	FOLH1	FALSE
42330	MR-PCA	5478_50_FOLH1_PSMA	5478_50_FOLH1_PSMA	M32315	serine	7	0.0336483	0.0815708	0.67997	DeCODE	Q04609	Shin et al.	serine	HMDB0000187	ENSG00000086205	FOLH1	FALSE
42331	MR-PCA	5478_50_FOLH1_PSMA	5478_50_FOLH1_PSMA	M32319	trans-4-hydroxyproline	7	-0.0445257	0.081532	0.584988	DeCODE	Q04609	Shin et al.	trans-4-hydroxyproline	HMDB0000725	ENSG00000086205	FOLH1	FALSE
42332	MR-PCA	5478_50_FOLH1_PSMA	5478_50_FOLH1_PSMA	M32322	glutamate	7	0.0886481	0.0815259	0.276877	DeCODE	Q04609	Shin et al.	glutamate	HMDB0000148	ENSG00000086205	FOLH1	FALSE
42333	MR-PCA	5478_50_FOLH1_PSMA	5478_50_FOLH1_PSMA	M32338	glycine	7	0.0538757	0.0815303	0.508737	DeCODE	Q04609	Shin et al.	glycine	HMDB0000123	ENSG00000086205	FOLH1	FALSE
42334	MR-PCA	5478_50_FOLH1_PSMA	5478_50_FOLH1_PSMA	M32339	alanine	7	-0.182534	0.0815963	0.0252838	DeCODE	Q04609	Shin et al.	alanine	HMDB0000161	ENSG00000086205	FOLH1	FALSE
42335	MR-PCA	5478_50_FOLH1_PSMA	5478_50_FOLH1_PSMA	M32425	dehydroepiandrosterone sulfate (dhea-s)	7	0.00771711	0.0815816	0.924638	DeCODE	Q04609	Shin et al.	dehydroepiandrosterone sulfate (dhea-s)	HMDB0001032	ENSG00000086205	FOLH1	FALSE
42336	MR-PCA	5478_50_FOLH1_PSMA	5478_50_FOLH1_PSMA	M32458	oleamide	7	0.0674202	0.0843229	0.423973	DeCODE	Q04609	Shin et al.	oleamide	HMDB0002117	ENSG00000086205	FOLH1	FALSE
42337	MR-PCA	5478_50_FOLH1_PSMA	5478_50_FOLH1_PSMA	M32593	heme	7	0.0588287	0.0906113	0.516181	DeCODE	Q04609	Shin et al.	heme	HMDB0003178	ENSG00000086205	FOLH1	FALSE
42338	MR-PCA	5478_50_FOLH1_PSMA	5478_50_FOLH1_PSMA	M33453	alpha-ketoglutarate	7	0.020131	0.0924725	0.827665	DeCODE	Q04609	Shin et al.	alpha-ketoglutarate	HMDB0000208	ENSG00000086205	FOLH1	FALSE
42339	MR-PCA	5478_50_FOLH1_PSMA	5478_50_FOLH1_PSMA	M34106	bilirubin (e,z or z,e)*	7	-0.0631549	0.0992746	0.52467	DeCODE	Q04609	Shin et al.	bilirubin (e,z or z,e)*	HMDB0000488	ENSG00000086205	FOLH1	FALSE
42340	MR-PCA	5478_50_FOLH1_PSMA	5478_50_FOLH1_PSMA	M34283	asparagine	7	0.0355234	0.0817562	0.663923	DeCODE	Q04609	Shin et al.	asparagine	HMDB0000168	ENSG00000086205	FOLH1	FALSE
42341	MR-PCA	5478_50_FOLH1_PSMA	5478_50_FOLH1_PSMA	bioa_001	alanine	7	-2.17182e-06	0.0243626	0.999929	DeCODE	Q04609	Lotta et al.	alanine	HMDB0000161	ENSG00000086205	FOLH1	FALSE
42342	MR-PCA	5478_50_FOLH1_PSMA	5478_50_FOLH1_PSMA	bioa_002	arginine	7	0.0185907	0.0398856	0.641143	DeCODE	Q04609	Lotta et al.	arginine	HMDB0000517	ENSG00000086205	FOLH1	FALSE
42343	MR-PCA	5478_50_FOLH1_PSMA	5478_50_FOLH1_PSMA	bioa_003	asparagine	7	0.0630717	0.039757	0.112642	DeCODE	Q04609	Lotta et al.	asparagine	HMDB0000168	ENSG00000086205	FOLH1	FALSE
42344	MR-PCA	5478_50_FOLH1_PSMA	5478_50_FOLH1_PSMA	bioa_004	aspartate	7	0.0466744	0.0398438	0.241424	DeCODE	Q04609	Lotta et al.	aspartate	HMDB0000191	ENSG00000086205	FOLH1	FALSE
42345	MR-PCA	5478_50_FOLH1_PSMA	5478_50_FOLH1_PSMA	bioa_005	citrulline	7	-0.00752392	0.0397475	0.849863	DeCODE	Q04609	Lotta et al.	citrulline	HMDB0000904	ENSG00000086205	FOLH1	FALSE
42346	MR-PCA	5478_50_FOLH1_PSMA	5478_50_FOLH1_PSMA	bioa_006	glutamine	7	-0.0390363	0.0244415	0.110235	DeCODE	Q04609	Lotta et al.	glutamine	HMDB0000641	ENSG00000086205	FOLH1	FALSE
42347	MR-PCA	5478_50_FOLH1_PSMA	5478_50_FOLH1_PSMA	bioa_007	glutamate	7	0.0819423	0.0396875	0.0389528	DeCODE	Q04609	Lotta et al.	glutamate	HMDB0000148	ENSG00000086205	FOLH1	FALSE
42348	MR-PCA	5478_50_FOLH1_PSMA	5478_50_FOLH1_PSMA	bioa_008	glycine	7	0.0861784	0.0253275	0.00066759	DeCODE	Q04609	Lotta et al.	glycine	HMDB0000123	ENSG00000086205	FOLH1	FALSE
42349	MR-PCA	5478_50_FOLH1_PSMA	5478_50_FOLH1_PSMA	bioa_009	histidine	7	-0.0293133	0.0250065	0.241106	DeCODE	Q04609	Lotta et al.	histidine	HMDB0000177	ENSG00000086205	FOLH1	FALSE
42350	MR-PCA	5478_50_FOLH1_PSMA	5478_50_FOLH1_PSMA	bioa_013	methionine	7	0.0929228	0.0397259	0.0193303	DeCODE	Q04609	Lotta et al.	methionine	HMDB0000696	ENSG00000086205	FOLH1	FALSE
42351	MR-PCA	5478_50_FOLH1_PSMA	5478_50_FOLH1_PSMA	bioa_014	ornithine	7	0.0526274	0.0397586	0.185611	DeCODE	Q04609	Lotta et al.	ornithine	HMDB0000214	ENSG00000086205	FOLH1	FALSE
42352	MR-PCA	5478_50_FOLH1_PSMA	5478_50_FOLH1_PSMA	bioa_015	phenylethylamine	9	0.00588587	0.0568409	0.917527	DeCODE	Q04609	Lotta et al.	phenylethylamine	HMDB0012275	ENSG00000086205	FOLH1	FALSE
42353	MR-PCA	5478_50_FOLH1_PSMA	5478_50_FOLH1_PSMA	bioa_016	phenylalanine	7	0.0128101	0.0241246	0.59542	DeCODE	Q04609	Lotta et al.	phenylalanine	HMDB0000159	ENSG00000086205	FOLH1	FALSE
42354	MR-PCA	5478_50_FOLH1_PSMA	5478_50_FOLH1_PSMA	bioa_018	serine	7	-0.020106	0.0397351	0.612855	DeCODE	Q04609	Lotta et al.	serine	HMDB0000187	ENSG00000086205	FOLH1	FALSE
42355	MR-PCA	5478_50_FOLH1_PSMA	5478_50_FOLH1_PSMA	bioa_019	threonine	7	-0.0161734	0.0408678	0.69229	DeCODE	Q04609	Lotta et al.	threonine	HMDB0000167	ENSG00000086205	FOLH1	FALSE
42356	MR-PCA	5478_50_FOLH1_PSMA	5478_50_FOLH1_PSMA	bioa_020	tryptophan	7	-0.0219786	0.0397245	0.580075	DeCODE	Q04609	Lotta et al.	tryptophan	HMDB0000929	ENSG00000086205	FOLH1	FALSE
42357	MR-PCA	5478_50_FOLH1_PSMA	5478_50_FOLH1_PSMA	bioa_021	tyrosine	6	0.00899732	0.0256471	0.725729	DeCODE	Q04609	Lotta et al.	tyrosine	HMDB0000158	ENSG00000086205	FOLH1	FALSE
42358	MR-PCA	5478_50_FOLH1_PSMA	5478_50_FOLH1_PSMA	bioa_022	valine	7	-0.00295177	0.024467	0.903974	DeCODE	Q04609	Lotta et al.	valine	HMDB0000883	ENSG00000086205	FOLH1	FALSE
42359	MR-PCA	5478_50_FOLH1_PSMA	5478_50_FOLH1_PSMA	bioa_023	n-acetylornithine	7	-0.0719404	0.0399052	0.0714223	DeCODE	Q04609	Lotta et al.	n-acetylornithine	HMDB0003357	ENSG00000086205	FOLH1	FALSE
42360	MR-PCA	5478_50_FOLH1_PSMA	5478_50_FOLH1_PSMA	bioa_030	trans-hydroxyproline	7	-0.0139981	0.039775	0.724889	DeCODE	Q04609	Lotta et al.	trans-hydroxyproline	HMDB0000725	ENSG00000086205	FOLH1	FALSE
42361	MR-PCA	5478_50_FOLH1_PSMA	5478_50_FOLH1_PSMA	bioa_031	sarcosine	9	-0.00391787	0.0344406	0.90943	DeCODE	Q04609	Lotta et al.	sarcosine	HMDB0000271	ENSG00000086205	FOLH1	FALSE
42362	MR-PCA	5478_50_FOLH1_PSMA	5478_50_FOLH1_PSMA	bioa_032	serotonin	7	0.0816522	0.050866	0.108441	DeCODE	Q04609	Lotta et al.	serotonin	HMDB0000259	ENSG00000086205	FOLH1	FALSE
42363	MR-PCA	5478_50_FOLH1_PSMA	5478_50_FOLH1_PSMA	bioa_033	spermidine	9	-0.00698203	0.0404502	0.86296	DeCODE	Q04609	Lotta et al.	spermidine	HMDB0001257	ENSG00000086205	FOLH1	FALSE
42364	MR-PCA	5478_50_FOLH1_PSMA	5478_50_FOLH1_PSMA	bior_002	acetylcarnitine (c2)	7	0.0653553	0.0397018	0.0997321	DeCODE	Q04609	Lotta et al.	acetylcarnitine (c2)	HMDB0000201	ENSG00000086205	FOLH1	FALSE
42365	MR-PCA	5478_50_FOLH1_PSMA	5478_50_FOLH1_PSMA	bior_031	hexadecanoylcarnitine	7	0.0107414	0.039762	0.78705	DeCODE	Q04609	Lotta et al.	hexadecanoylcarnitine	HMDB0000222	ENSG00000086205	FOLH1	FALSE
42366	MR-PCA	5478_50_FOLH1_PSMA	5478_50_FOLH1_PSMA	met-d-Acetate	acetate	9	0.024304	0.0155228	0.117418	DeCODE	Q04609	Borges et al.	acetate	HMDB0000042	ENSG00000086205	FOLH1	FALSE
42367	MR-PCA	5478_50_FOLH1_PSMA	5478_50_FOLH1_PSMA	met-d-Acetoacetate	acetoacetate	9	0.0143686	0.0155208	0.354569	DeCODE	Q04609	Borges et al.	acetoacetate	HMDB0000060	ENSG00000086205	FOLH1	FALSE
42368	MR-PCA	5478_50_FOLH1_PSMA	5478_50_FOLH1_PSMA	met-d-Ala	alanine	9	-0.0209796	0.0155209	0.176469	DeCODE	Q04609	Borges et al.	alanine	HMDB0000161	ENSG00000086205	FOLH1	FALSE
42369	MR-PCA	5478_50_FOLH1_PSMA	5478_50_FOLH1_PSMA	met-d-Citrate	citrate	9	-0.00190863	0.0155216	0.902134	DeCODE	Q04609	Borges et al.	citrate	HMDB0000094	ENSG00000086205	FOLH1	FALSE
42370	MR-PCA	5478_50_FOLH1_PSMA	5478_50_FOLH1_PSMA	met-d-Gln	glutamine	9	-0.0379524	0.0155428	0.014614	DeCODE	Q04609	Borges et al.	glutamine	HMDB0000641	ENSG00000086205	FOLH1	FALSE
42371	MR-PCA	5478_50_FOLH1_PSMA	5478_50_FOLH1_PSMA	met-d-Glucose	glucose	9	0.00482695	0.0155349	0.756016	DeCODE	Q04609	Borges et al.	glucose	HMDB0000122	ENSG00000086205	FOLH1	FALSE
42372	MR-PCA	5478_50_FOLH1_PSMA	5478_50_FOLH1_PSMA	met-d-Gly	glycine	9	0.0284167	0.0155276	0.0672379	DeCODE	Q04609	Borges et al.	glycine	HMDB0000123	ENSG00000086205	FOLH1	FALSE
42373	MR-PCA	5478_50_FOLH1_PSMA	5478_50_FOLH1_PSMA	met-d-His	histidine	9	-0.0181651	0.015533	0.242221	DeCODE	Q04609	Borges et al.	histidine	HMDB0000177	ENSG00000086205	FOLH1	FALSE
42374	MR-PCA	5478_50_FOLH1_PSMA	5478_50_FOLH1_PSMA	met-d-LA	linoleate (18:2n6)	9	0.0489564	0.015526	0.00161494	DeCODE	Q04609	Borges et al.	linoleate (18:2n6)	HMDB0006270,HMDB0000673	ENSG00000086205	FOLH1	FALSE
42375	MR-PCA	5478_50_FOLH1_PSMA	5478_50_FOLH1_PSMA	met-d-Phe	phenylalanine	9	0.0258957	0.0155242	0.0952985	DeCODE	Q04609	Borges et al.	phenylalanine	HMDB0000159	ENSG00000086205	FOLH1	FALSE
42376	MR-PCA	5478_50_FOLH1_PSMA	5478_50_FOLH1_PSMA	met-d-Pyruvate	pyruvate	9	-0.0434216	0.0155429	0.00521147	DeCODE	Q04609	Borges et al.	pyruvate	HMDB0000243	ENSG00000086205	FOLH1	FALSE
42377	MR-PCA	5478_50_FOLH1_PSMA	5478_50_FOLH1_PSMA	met-d-Tyr	tyrosine	9	0.0299006	0.0155319	0.0542157	DeCODE	Q04609	Borges et al.	tyrosine	HMDB0000158	ENSG00000086205	FOLH1	FALSE
42378	MR-PCA	5478_50_FOLH1_PSMA	5478_50_FOLH1_PSMA	met-d-Val	valine	9	0.0211033	0.0155227	0.173984	DeCODE	Q04609	Borges et al.	valine	HMDB0000883	ENSG00000086205	FOLH1	FALSE
42379	MR-PCA	5620_13_PAM_AMD	5620_13_PAM_AMD	GCST90199627	n-alpha-acetylornithine	12	0.034644	0.0491095	0.480534	DeCODE	P19021	Chen et al.	n-alpha-acetylornithine	HMDB0003357	ENSG00000145730	PAM	FALSE
42380	MR-PCA	5620_13_PAM_AMD	5620_13_PAM_AMD	GCST90199628	3-methylhistidine	12	0.0477665	0.0403814	0.236855	DeCODE	P19021	Chen et al.	3-methylhistidine	HMDB0000479	ENSG00000145730	PAM	FALSE
42381	MR-PCA	5620_13_PAM_AMD	5620_13_PAM_AMD	GCST90199629	glycerophosphorylcholine (gpc)	12	0.00482441	0.0405704	0.905343	DeCODE	P19021	Chen et al.	glycerophosphorylcholine (gpc)	HMDB0000086	ENSG00000145730	PAM	FALSE
42382	MR-PCA	5620_13_PAM_AMD	5620_13_PAM_AMD	GCST90199637	n-acetylglutamate	12	-0.0285676	0.0416282	0.492552	DeCODE	P19021	Chen et al.	n-acetylglutamate	HMDB0001138	ENSG00000145730	PAM	FALSE
42383	MR-PCA	5620_13_PAM_AMD	5620_13_PAM_AMD	GCST90199651	docosahexaenoate (dha; 22:6n3)	12	0.073664	0.0404053	0.0682842	DeCODE	P19021	Chen et al.	docosahexaenoate (dha; 22:6n3)	HMDB0002183	ENSG00000145730	PAM	FALSE
42384	MR-PCA	5620_13_PAM_AMD	5620_13_PAM_AMD	GCST90199652	1-stearoyl-2-oleoyl-gps (18:0/18:1)	12	-0.0389771	0.0409664	0.341381	DeCODE	P19021	Chen et al.	1-stearoyl-2-oleoyl-gps (18:0/18:1)	HMDB0010163	ENSG00000145730	PAM	FALSE
42385	MR-PCA	5620_13_PAM_AMD	5620_13_PAM_AMD	GCST90199654	paraxanthine	12	0.00512615	0.0414886	0.901667	DeCODE	P19021	Chen et al.	paraxanthine	HMDB0001860	ENSG00000145730	PAM	FALSE
42386	MR-PCA	5620_13_PAM_AMD	5620_13_PAM_AMD	GCST90199665	n-acetylaspartate (naa)	12	0.0391188	0.0406868	0.33632	DeCODE	P19021	Chen et al.	n-acetylaspartate (naa)	HMDB0000812	ENSG00000145730	PAM	FALSE
42387	MR-PCA	5620_13_PAM_AMD	5620_13_PAM_AMD	GCST90199666	palmitoylcarnitine (c16)	12	0.0539115	0.0404647	0.182758	DeCODE	P19021	Chen et al.	palmitoylcarnitine (c16)	HMDB0000222	ENSG00000145730	PAM	FALSE
42388	MR-PCA	5620_13_PAM_AMD	5620_13_PAM_AMD	GCST90199669	acetylcarnitine (c2)	12	0.00898694	0.0404499	0.824178	DeCODE	P19021	Chen et al.	acetylcarnitine (c2)	HMDB0000201	ENSG00000145730	PAM	FALSE
42389	MR-PCA	5620_13_PAM_AMD	5620_13_PAM_AMD	GCST90199673	dehydroepiandrosterone sulfate (dhea-s)	12	0.0302863	0.0404884	0.454445	DeCODE	P19021	Chen et al.	dehydroepiandrosterone sulfate (dhea-s)	HMDB0001032	ENSG00000145730	PAM	FALSE
42390	MR-PCA	5620_13_PAM_AMD	5620_13_PAM_AMD	GCST90199691	1-methylhistidine	12	0.000579279	0.0404956	0.988587	DeCODE	P19021	Chen et al.	1-methylhistidine	HMDB0000001	ENSG00000145730	PAM	FALSE
42391	MR-PCA	5620_13_PAM_AMD	5620_13_PAM_AMD	GCST90199845	sphinganine-1-phosphate	12	0.0165191	0.0407444	0.685161	DeCODE	P19021	Chen et al.	sphinganine-1-phosphate	HMDB0001383	ENSG00000145730	PAM	FALSE
42392	MR-PCA	5620_13_PAM_AMD	5620_13_PAM_AMD	GCST90199896	sulfate*	12	0.00352642	0.0404935	0.930603	DeCODE	P19021	Chen et al.	sulfate*	HMDB01448	ENSG00000145730	PAM	FALSE
42393	MR-PCA	5620_13_PAM_AMD	5620_13_PAM_AMD	GCST90199972	sphingomyelin (d18:1/24:1, d18:2/24:0)*	12	0.059189	0.0404363	0.14326	DeCODE	P19021	Chen et al.	sphingomyelin (d18:1/24:1, d18:2/24:0)*	HMDB0012107	ENSG00000145730	PAM	FALSE
42394	MR-PCA	5620_13_PAM_AMD	5620_13_PAM_AMD	GCST90200001	sphingomyelin (d18:1/20:0, d16:1/22:0)*	12	0.0412786	0.0404619	0.307641	DeCODE	P19021	Chen et al.	sphingomyelin (d18:1/20:0, d16:1/22:0)*	HMDB0012102	ENSG00000145730	PAM	FALSE
42395	MR-PCA	5620_13_PAM_AMD	5620_13_PAM_AMD	GCST90200049	myristoyl dihydrosphingomyelin (d18:0/14:0)*	12	0.0420348	0.0404267	0.298443	DeCODE	P19021	Chen et al.	myristoyl dihydrosphingomyelin (d18:0/14:0)*	HMDB0012085	ENSG00000145730	PAM	FALSE
42396	MR-PCA	5620_13_PAM_AMD	5620_13_PAM_AMD	GCST90200056	sphingomyelin (d18:0/18:0, d19:0/17:0)*	12	0.00455985	0.0404192	0.910178	DeCODE	P19021	Chen et al.	sphingomyelin (d18:0/18:0, d19:0/17:0)*	HMDB0012087	ENSG00000145730	PAM	FALSE
42397	MR-PCA	5620_13_PAM_AMD	5620_13_PAM_AMD	GCST90200279	pantothenate	12	0.0406488	0.0405808	0.3165	DeCODE	P19021	Chen et al.	pantothenate	HMDB0000210	ENSG00000145730	PAM	FALSE
42398	MR-PCA	5620_13_PAM_AMD	5620_13_PAM_AMD	GCST90200281	phosphoethanolamine	12	0.00894275	0.0404694	0.825112	DeCODE	P19021	Chen et al.	phosphoethanolamine	HMDB0000224	ENSG00000145730	PAM	FALSE
42399	MR-PCA	5620_13_PAM_AMD	5620_13_PAM_AMD	GCST90200283	3-ureidopropionate	12	-0.0233847	0.0423244	0.580597	DeCODE	P19021	Chen et al.	3-ureidopropionate	HMDB0000026	ENSG00000145730	PAM	FALSE
42400	MR-PCA	5620_13_PAM_AMD	5620_13_PAM_AMD	GCST90200291	sarcosine	12	-0.0374219	0.0405447	0.356018	DeCODE	P19021	Chen et al.	sarcosine	HMDB0000271	ENSG00000145730	PAM	FALSE
42401	MR-PCA	5620_13_PAM_AMD	5620_13_PAM_AMD	GCST90200292	trans-4-hydroxyproline	12	0.0367842	0.040432	0.362939	DeCODE	P19021	Chen et al.	trans-4-hydroxyproline	HMDB0000725	ENSG00000145730	PAM	FALSE
42402	MR-PCA	5620_13_PAM_AMD	5620_13_PAM_AMD	GCST90200293	thyroxine	12	-0.0212899	0.0404491	0.598653	DeCODE	P19021	Chen et al.	thyroxine	HMDB0000248	ENSG00000145730	PAM	FALSE
42403	MR-PCA	5620_13_PAM_AMD	5620_13_PAM_AMD	GCST90200296	methyl indole-3-acetate	12	0.0374288	0.0438543	0.393393	DeCODE	P19021	Chen et al.	methyl indole-3-acetate	HMDB0029738	ENSG00000145730	PAM	FALSE
42404	MR-PCA	5620_13_PAM_AMD	5620_13_PAM_AMD	GCST90200304	citrate	12	-0.0031668	0.0404538	0.937604	DeCODE	P19021	Chen et al.	citrate	HMDB0000094	ENSG00000145730	PAM	FALSE
42405	MR-PCA	5620_13_PAM_AMD	5620_13_PAM_AMD	GCST90200306	butyrate/isobutyrate (4:0)	12	-0.0391583	0.0410542	0.340175	DeCODE	P19021	Chen et al.	butyrate/isobutyrate (4:0)	HMDB0000039	ENSG00000145730	PAM	FALSE
42406	MR-PCA	5620_13_PAM_AMD	5620_13_PAM_AMD	GCST90200314	n-acetylneuraminate	12	-0.0451552	0.0406022	0.26608	DeCODE	P19021	Chen et al.	n-acetylneuraminate	HMDB0000230	ENSG00000145730	PAM	FALSE
42407	MR-PCA	5620_13_PAM_AMD	5620_13_PAM_AMD	GCST90200318	acetoacetate	12	-0.0344513	0.0442872	0.436624	DeCODE	P19021	Chen et al.	acetoacetate	HMDB0000060	ENSG00000145730	PAM	FALSE
42408	MR-PCA	5620_13_PAM_AMD	5620_13_PAM_AMD	GCST90200319	cys-gly, oxidized	12	-0.0345532	0.0404618	0.393121	DeCODE	P19021	Chen et al.	cys-gly, oxidized	HMDB0000078	ENSG00000145730	PAM	FALSE
42409	MR-PCA	5620_13_PAM_AMD	5620_13_PAM_AMD	GCST90200321	cholate	12	-0.0434403	0.0413434	0.293387	DeCODE	P19021	Chen et al.	cholate	HMDB0000619	ENSG00000145730	PAM	FALSE
42410	MR-PCA	5620_13_PAM_AMD	5620_13_PAM_AMD	GCST90200323	creatine	12	0.0277476	0.0403905	0.492093	DeCODE	P19021	Chen et al.	creatine	HMDB0000064	ENSG00000145730	PAM	FALSE
42411	MR-PCA	5620_13_PAM_AMD	5620_13_PAM_AMD	GCST90200325	glycerol	12	-0.00437957	0.0403935	0.91366	DeCODE	P19021	Chen et al.	glycerol	HMDB0000131	ENSG00000145730	PAM	FALSE
42412	MR-PCA	5620_13_PAM_AMD	5620_13_PAM_AMD	GCST90200327	choline	12	-0.0480952	0.040447	0.234403	DeCODE	P19021	Chen et al.	choline	HMDB0000097	ENSG00000145730	PAM	FALSE
42413	MR-PCA	5620_13_PAM_AMD	5620_13_PAM_AMD	GCST90200335	stearoyl sphingomyelin (d18:1/18:0)	12	0.0145243	0.0404173	0.719328	DeCODE	P19021	Chen et al.	stearoyl sphingomyelin (d18:1/18:0)	HMDB0001348	ENSG00000145730	PAM	FALSE
42414	MR-PCA	5620_13_PAM_AMD	5620_13_PAM_AMD	GCST90200336	n-palmitoyl-sphingosine (d18:1/16:0)	12	0.00909523	0.0403981	0.82187	DeCODE	P19021	Chen et al.	n-palmitoyl-sphingosine (d18:1/16:0)	HMDB0004949	ENSG00000145730	PAM	FALSE
42415	MR-PCA	5620_13_PAM_AMD	5620_13_PAM_AMD	GCST90200337	taurochenodeoxycholate	12	-0.0695039	0.0409819	0.0898923	DeCODE	P19021	Chen et al.	taurochenodeoxycholate	HMDB0000951	ENSG00000145730	PAM	FALSE
42416	MR-PCA	5620_13_PAM_AMD	5620_13_PAM_AMD	GCST90200341	n-stearoyl-sphingosine (d18:1/18:0)*	12	0.00681898	0.040469	0.866191	DeCODE	P19021	Chen et al.	n-stearoyl-sphingosine (d18:1/18:0)*	HMDB0004950	ENSG00000145730	PAM	FALSE
42417	MR-PCA	5620_13_PAM_AMD	5620_13_PAM_AMD	GCST90200345	s-adenosylhomocysteine (sah)	12	-0.0356419	0.0468692	0.446983	DeCODE	P19021	Chen et al.	s-adenosylhomocysteine (sah)	HMDB00939	ENSG00000145730	PAM	FALSE
42418	MR-PCA	5620_13_PAM_AMD	5620_13_PAM_AMD	GCST90200348	quinolinate	12	-0.0614622	0.0405918	0.129987	DeCODE	P19021	Chen et al.	quinolinate	HMDB0000232	ENSG00000145730	PAM	FALSE
42419	MR-PCA	5620_13_PAM_AMD	5620_13_PAM_AMD	GCST90200349	eicosapentaenoate (epa; 20:5n3)	12	0.0759876	0.0404618	0.0603801	DeCODE	P19021	Chen et al.	eicosapentaenoate (epa; 20:5n3)	HMDB0001999	ENSG00000145730	PAM	FALSE
42420	MR-PCA	5620_13_PAM_AMD	5620_13_PAM_AMD	GCST90200351	n-acetylputrescine	12	-0.00105259	0.0404933	0.979262	DeCODE	P19021	Chen et al.	n-acetylputrescine	HMDB0002064	ENSG00000145730	PAM	FALSE
42421	MR-PCA	5620_13_PAM_AMD	5620_13_PAM_AMD	GCST90200354	linoleate (18:2n6)	12	0.02539	0.0404539	0.530248	DeCODE	P19021	Chen et al.	linoleate (18:2n6)	HMDB0006270,HMDB0000673	ENSG00000145730	PAM	FALSE
42422	MR-PCA	5620_13_PAM_AMD	5620_13_PAM_AMD	GCST90200355	adenosine 5'-diphosphate (adp)	12	0.0130201	0.0541168	0.809871	DeCODE	P19021	Chen et al.	adenosine 5'-diphosphate (adp)	HMDB0001341	ENSG00000145730	PAM	FALSE
42423	MR-PCA	5620_13_PAM_AMD	5620_13_PAM_AMD	GCST90200356	adenosine 5'-monophosphate (amp)	12	-0.0342731	0.0405554	0.398059	DeCODE	P19021	Chen et al.	adenosine 5'-monophosphate (amp)	HMDB0000045	ENSG00000145730	PAM	FALSE
42424	MR-PCA	5620_13_PAM_AMD	5620_13_PAM_AMD	GCST90200358	arachidonate (20:4n6)	12	0.002807	0.0403802	0.94458	DeCODE	P19021	Chen et al.	arachidonate (20:4n6)	HMDB0001043	ENSG00000145730	PAM	FALSE
42425	MR-PCA	5620_13_PAM_AMD	5620_13_PAM_AMD	GCST90200359	5-methylthioadenosine (mta)	12	-0.0540917	0.0405776	0.182517	DeCODE	P19021	Chen et al.	5-methylthioadenosine (mta)	HMDB0001173	ENSG00000145730	PAM	FALSE
42426	MR-PCA	5620_13_PAM_AMD	5620_13_PAM_AMD	GCST90200361	beta-alanine	12	-0.0372198	0.0408142	0.361804	DeCODE	P19021	Chen et al.	beta-alanine	HMDB0000056	ENSG00000145730	PAM	FALSE
42427	MR-PCA	5620_13_PAM_AMD	5620_13_PAM_AMD	GCST90200362	succinate	12	0.0788237	0.0412543	0.0560462	DeCODE	P19021	Chen et al.	succinate	HMDB0000254	ENSG00000145730	PAM	FALSE
42428	MR-PCA	5620_13_PAM_AMD	5620_13_PAM_AMD	GCST90200363	choline phosphate	12	0.0134736	0.0404476	0.739049	DeCODE	P19021	Chen et al.	choline phosphate	HMDB0001565	ENSG00000145730	PAM	FALSE
42429	MR-PCA	5620_13_PAM_AMD	5620_13_PAM_AMD	GCST90200364	cysteinylglycine	12	-0.0640515	0.0405654	0.114343	DeCODE	P19021	Chen et al.	cysteinylglycine	HMDB0000078	ENSG00000145730	PAM	FALSE
42430	MR-PCA	5620_13_PAM_AMD	5620_13_PAM_AMD	GCST90200365	phenylpyruvate	12	0.0330469	0.0404563	0.414011	DeCODE	P19021	Chen et al.	phenylpyruvate	HMDB0000205	ENSG00000145730	PAM	FALSE
42431	MR-PCA	5620_13_PAM_AMD	5620_13_PAM_AMD	GCST90200368	cholesterol	12	-0.00198926	0.0404604	0.960787	DeCODE	P19021	Chen et al.	cholesterol	HMDB0000067	ENSG00000145730	PAM	FALSE
42432	MR-PCA	5620_13_PAM_AMD	5620_13_PAM_AMD	GCST90200369	2-hydroxyphenylacetate	12	0.00569489	0.0422236	0.892711	DeCODE	P19021	Chen et al.	2-hydroxyphenylacetate	HMDB0000669	ENSG00000145730	PAM	FALSE
42433	MR-PCA	5620_13_PAM_AMD	5620_13_PAM_AMD	GCST90200370	aspartate	12	0.0265234	0.0404716	0.512238	DeCODE	P19021	Chen et al.	aspartate	HMDB0000191	ENSG00000145730	PAM	FALSE
42434	MR-PCA	5620_13_PAM_AMD	5620_13_PAM_AMD	GCST90200372	arginine	12	-0.0101661	0.0405116	0.801858	DeCODE	P19021	Chen et al.	arginine	HMDB0000517	ENSG00000145730	PAM	FALSE
42435	MR-PCA	5620_13_PAM_AMD	5620_13_PAM_AMD	GCST90200374	sphinganine	12	-0.0138227	0.0426617	0.745933	DeCODE	P19021	Chen et al.	sphinganine	HMDB0000269	ENSG00000145730	PAM	FALSE
42436	MR-PCA	5620_13_PAM_AMD	5620_13_PAM_AMD	GCST90200376	flavin adenine dinucleotide (fad)	12	0.0203474	0.0464933	0.661646	DeCODE	P19021	Chen et al.	flavin adenine dinucleotide (fad)	HMDB0001248	ENSG00000145730	PAM	FALSE
42437	MR-PCA	5620_13_PAM_AMD	5620_13_PAM_AMD	GCST90200377	histidine	12	-0.0310891	0.0405453	0.443216	DeCODE	P19021	Chen et al.	histidine	HMDB0000177	ENSG00000145730	PAM	FALSE
42438	MR-PCA	5620_13_PAM_AMD	5620_13_PAM_AMD	GCST90200378	cortisol	12	0.0762979	0.0405777	0.0600687	DeCODE	P19021	Chen et al.	cortisol	HMDB0000063	ENSG00000145730	PAM	FALSE
42439	MR-PCA	5620_13_PAM_AMD	5620_13_PAM_AMD	GCST90200379	hypotaurine	12	0.02072	0.0405714	0.609558	DeCODE	P19021	Chen et al.	hypotaurine	HMDB0000965	ENSG00000145730	PAM	FALSE
42440	MR-PCA	5620_13_PAM_AMD	5620_13_PAM_AMD	GCST90200382	cystine	12	-0.0271936	0.0406147	0.503144	DeCODE	P19021	Chen et al.	cystine	HMDB0000192	ENSG00000145730	PAM	FALSE
42441	MR-PCA	5620_13_PAM_AMD	5620_13_PAM_AMD	GCST90200383	cystathionine	12	-0.0591653	0.0410712	0.14971	DeCODE	P19021	Chen et al.	cystathionine	HMDB0000099	ENSG00000145730	PAM	FALSE
42442	MR-PCA	5620_13_PAM_AMD	5620_13_PAM_AMD	GCST90200384	guanidinoacetate	12	0.0377765	0.0405087	0.351051	DeCODE	P19021	Chen et al.	guanidinoacetate	HMDB0000128	ENSG00000145730	PAM	FALSE
42443	MR-PCA	5620_13_PAM_AMD	5620_13_PAM_AMD	GCST90200385	sphingosine	12	0.00434646	0.0411526	0.915886	DeCODE	P19021	Chen et al.	sphingosine	HMDB0000252	ENSG00000145730	PAM	FALSE
42444	MR-PCA	5620_13_PAM_AMD	5620_13_PAM_AMD	GCST90200390	stearate (18:0)	12	0.0446605	0.0404245	0.269252	DeCODE	P19021	Chen et al.	stearate (18:0)	HMDB0000827	ENSG00000145730	PAM	FALSE
42445	MR-PCA	5620_13_PAM_AMD	5620_13_PAM_AMD	GCST90200391	methionine	12	-0.0604765	0.0405473	0.135829	DeCODE	P19021	Chen et al.	methionine	HMDB0000696	ENSG00000145730	PAM	FALSE
42446	MR-PCA	5620_13_PAM_AMD	5620_13_PAM_AMD	GCST90200392	orotate	12	-0.108051	0.0407453	0.00800465	DeCODE	P19021	Chen et al.	orotate	HMDB0000226	ENSG00000145730	PAM	FALSE
42447	MR-PCA	5620_13_PAM_AMD	5620_13_PAM_AMD	GCST90200393	phosphate	12	-0.0383403	0.040444	0.343137	DeCODE	P19021	Chen et al.	phosphate	HMDB0001429	ENSG00000145730	PAM	FALSE
42448	MR-PCA	5620_13_PAM_AMD	5620_13_PAM_AMD	GCST90200394	inosine	12	0.0517564	0.0522992	0.322359	DeCODE	P19021	Chen et al.	inosine	HMDB0000195	ENSG00000145730	PAM	FALSE
42449	MR-PCA	5620_13_PAM_AMD	5620_13_PAM_AMD	GCST90200395	inosine 5'-monophosphate (imp)	12	-0.0520051	0.0539388	0.334971	DeCODE	P19021	Chen et al.	inosine 5'-monophosphate (imp)	HMDB0000175	ENSG00000145730	PAM	FALSE
42450	MR-PCA	5620_13_PAM_AMD	5620_13_PAM_AMD	GCST90200396	phenylalanine	12	-0.0841666	0.040491	0.0376497	DeCODE	P19021	Chen et al.	phenylalanine	HMDB0000159	ENSG00000145730	PAM	FALSE
42451	MR-PCA	5620_13_PAM_AMD	5620_13_PAM_AMD	GCST90200397	palmitate (16:0)	12	0.0231347	0.040432	0.567195	DeCODE	P19021	Chen et al.	palmitate (16:0)	HMDB0000220	ENSG00000145730	PAM	FALSE
42452	MR-PCA	5620_13_PAM_AMD	5620_13_PAM_AMD	GCST90200400	nicotinamide	12	-0.0300568	0.0407901	0.461205	DeCODE	P19021	Chen et al.	nicotinamide	HMDB0001406	ENSG00000145730	PAM	FALSE
42453	MR-PCA	5620_13_PAM_AMD	5620_13_PAM_AMD	GCST90200401	myo-inositol	12	-0.00451586	0.0405773	0.911386	DeCODE	P19021	Chen et al.	myo-inositol	HMDB0000211	ENSG00000145730	PAM	FALSE
42454	MR-PCA	5620_13_PAM_AMD	5620_13_PAM_AMD	GCST90200403	citrulline	12	0.0288097	0.0406676	0.478685	DeCODE	P19021	Chen et al.	citrulline	HMDB0000904	ENSG00000145730	PAM	FALSE
42455	MR-PCA	5620_13_PAM_AMD	5620_13_PAM_AMD	GCST90200404	ornithine	12	-0.0281076	0.0404662	0.48731	DeCODE	P19021	Chen et al.	ornithine	HMDB0000214	ENSG00000145730	PAM	FALSE
42456	MR-PCA	5620_13_PAM_AMD	5620_13_PAM_AMD	GCST90200405	retinol (vitamin a)	12	0.0598362	0.0404856	0.139418	DeCODE	P19021	Chen et al.	retinol (vitamin a)	HMDB0000305	ENSG00000145730	PAM	FALSE
42457	MR-PCA	5620_13_PAM_AMD	5620_13_PAM_AMD	GCST90200406	1-methylnicotinamide	12	0.000990849	0.0405732	0.980517	DeCODE	P19021	Chen et al.	1-methylnicotinamide	HMDB0000699	ENSG00000145730	PAM	FALSE
42458	MR-PCA	5620_13_PAM_AMD	5620_13_PAM_AMD	GCST90200407	uridine	12	0.0512608	0.0404697	0.205281	DeCODE	P19021	Chen et al.	uridine	HMDB0000296	ENSG00000145730	PAM	FALSE
42459	MR-PCA	5620_13_PAM_AMD	5620_13_PAM_AMD	GCST90200410	phytanate	12	0.0256502	0.0405456	0.526977	DeCODE	P19021	Chen et al.	phytanate	HMDB0000801	ENSG00000145730	PAM	FALSE
42460	MR-PCA	5620_13_PAM_AMD	5620_13_PAM_AMD	GCST90200412	glutamate	12	-0.0211295	0.0403873	0.600855	DeCODE	P19021	Chen et al.	glutamate	HMDB0000148	ENSG00000145730	PAM	FALSE
42461	MR-PCA	5620_13_PAM_AMD	5620_13_PAM_AMD	GCST90200413	2'-deoxyuridine	12	0.0541702	0.0412809	0.189441	DeCODE	P19021	Chen et al.	2'-deoxyuridine	HMDB0000012	ENSG00000145730	PAM	FALSE
42462	MR-PCA	5620_13_PAM_AMD	5620_13_PAM_AMD	GCST90200415	serine	12	0.0262788	0.0404273	0.515675	DeCODE	P19021	Chen et al.	serine	HMDB0000187	ENSG00000145730	PAM	FALSE
42463	MR-PCA	5620_13_PAM_AMD	5620_13_PAM_AMD	GCST90200417	urea	12	-0.00358367	0.0405062	0.929502	DeCODE	P19021	Chen et al.	urea	HMDB0000294	ENSG00000145730	PAM	FALSE
42464	MR-PCA	5620_13_PAM_AMD	5620_13_PAM_AMD	GCST90200418	pyridoxal	12	0.0117616	0.0410505	0.774483	DeCODE	P19021	Chen et al.	pyridoxal	HMDB0001545	ENSG00000145730	PAM	FALSE
42465	MR-PCA	5620_13_PAM_AMD	5620_13_PAM_AMD	GCST90200419	glutamine	12	-0.00601002	0.0404275	0.881821	DeCODE	P19021	Chen et al.	glutamine	HMDB0000641	ENSG00000145730	PAM	FALSE
42466	MR-PCA	5620_13_PAM_AMD	5620_13_PAM_AMD	GCST90200422	serotonin	12	-0.0790496	0.0424599	0.0626385	DeCODE	P19021	Chen et al.	serotonin	HMDB0000259	ENSG00000145730	PAM	FALSE
42467	MR-PCA	5620_13_PAM_AMD	5620_13_PAM_AMD	GCST90200423	spermidine	12	-0.00106621	0.0429049	0.980174	DeCODE	P19021	Chen et al.	spermidine	HMDB0001257	ENSG00000145730	PAM	FALSE
42468	MR-PCA	5620_13_PAM_AMD	5620_13_PAM_AMD	GCST90200427	tyrosine	12	-0.071202	0.0404712	0.0785221	DeCODE	P19021	Chen et al.	tyrosine	HMDB0000158	ENSG00000145730	PAM	FALSE
42469	MR-PCA	5620_13_PAM_AMD	5620_13_PAM_AMD	GCST90200429	cytidine	12	-0.0269254	0.0419882	0.521352	DeCODE	P19021	Chen et al.	cytidine	HMDB0000089	ENSG00000145730	PAM	FALSE
42470	MR-PCA	5620_13_PAM_AMD	5620_13_PAM_AMD	GCST90200430	pyruvate	12	0.013801	0.0404144	0.732737	DeCODE	P19021	Chen et al.	pyruvate	HMDB0000243	ENSG00000145730	PAM	FALSE
42471	MR-PCA	5620_13_PAM_AMD	5620_13_PAM_AMD	GCST90200431	alanine	12	-0.0585558	0.0404398	0.147624	DeCODE	P19021	Chen et al.	alanine	HMDB0000161	ENSG00000145730	PAM	FALSE
42472	MR-PCA	5620_13_PAM_AMD	5620_13_PAM_AMD	GCST90200432	threonine	12	0.0108787	0.0404492	0.78797	DeCODE	P19021	Chen et al.	threonine	HMDB0000167	ENSG00000145730	PAM	FALSE
42473	MR-PCA	5620_13_PAM_AMD	5620_13_PAM_AMD	GCST90200437	fructose	12	-0.0716989	0.040717	0.0782542	DeCODE	P19021	Chen et al.	fructose	HMDB0000660	ENSG00000145730	PAM	FALSE
42474	MR-PCA	5620_13_PAM_AMD	5620_13_PAM_AMD	GCST90200438	alpha-ketobutyrate	12	0.00888518	0.0406198	0.826853	DeCODE	P19021	Chen et al.	alpha-ketobutyrate	HMDB0000005	ENSG00000145730	PAM	FALSE
42475	MR-PCA	5620_13_PAM_AMD	5620_13_PAM_AMD	GCST90200439	cysteine	12	-0.0395107	0.0405595	0.329985	DeCODE	P19021	Chen et al.	cysteine	HMDB0000574	ENSG00000145730	PAM	FALSE
42476	MR-PCA	5620_13_PAM_AMD	5620_13_PAM_AMD	GCST90200440	glucose	12	0.0105735	0.0407566	0.795304	DeCODE	P19021	Chen et al.	glucose	HMDB0000122	ENSG00000145730	PAM	FALSE
42477	MR-PCA	5620_13_PAM_AMD	5620_13_PAM_AMD	GCST90200441	tryptophan	12	0.022687	0.0405155	0.575507	DeCODE	P19021	Chen et al.	tryptophan	HMDB0000929	ENSG00000145730	PAM	FALSE
42478	MR-PCA	5620_13_PAM_AMD	5620_13_PAM_AMD	GCST90200442	valine	12	0.00596503	0.0404863	0.882868	DeCODE	P19021	Chen et al.	valine	HMDB0000883	ENSG00000145730	PAM	FALSE
42479	MR-PCA	5620_13_PAM_AMD	5620_13_PAM_AMD	GCST90200444	dihydroorotate	12	0.0445558	0.0406136	0.272613	DeCODE	P19021	Chen et al.	dihydroorotate	HMDB03349	ENSG00000145730	PAM	FALSE
42480	MR-PCA	5620_13_PAM_AMD	5620_13_PAM_AMD	GCST90200447	maltose	12	-0.0680991	0.046154	0.140085	DeCODE	P19021	Chen et al.	maltose	HMDB0000163	ENSG00000145730	PAM	FALSE
42481	MR-PCA	5620_13_PAM_AMD	5620_13_PAM_AMD	GCST90200452	asparagine	12	-0.044421	0.0404886	0.272587	DeCODE	P19021	Chen et al.	asparagine	HMDB0000168	ENSG00000145730	PAM	FALSE
42482	MR-PCA	5620_13_PAM_AMD	5620_13_PAM_AMD	GCST90200455	alpha-ketoglutarate	12	0.0273767	0.040572	0.499823	DeCODE	P19021	Chen et al.	alpha-ketoglutarate	HMDB0000208	ENSG00000145730	PAM	FALSE
42483	MR-PCA	5620_13_PAM_AMD	5620_13_PAM_AMD	GCST90200680	5-acetylamino-6-formylamino-3-methyluracil	12	0.0237833	0.0421786	0.572842	DeCODE	P19021	Chen et al.	5-acetylamino-6-formylamino-3-methyluracil	HMDB0011105	ENSG00000145730	PAM	FALSE
42484	MR-PCA	5620_13_PAM_AMD	5620_13_PAM_AMD	GCST90200684	n-acetyl-aspartyl-glutamate (naag)	12	0.0378951	0.0418972	0.365742	DeCODE	P19021	Chen et al.	n-acetyl-aspartyl-glutamate (naag)	HMDB0001067	ENSG00000145730	PAM	FALSE
42485	MR-PCA	5620_13_PAM_AMD	5620_13_PAM_AMD	GCST90200687	bilirubin (e,z or z,e)*	12	0.0297665	0.040508	0.462443	DeCODE	P19021	Chen et al.	bilirubin (e,z or z,e)*	HMDB0000488	ENSG00000145730	PAM	FALSE
42486	MR-PCA	5620_13_PAM_AMD	5620_13_PAM_AMD	GCST90200691	n-delta-acetylornithine	12	-0.069322	0.0404563	0.0866202	DeCODE	P19021	Chen et al.	n-delta-acetylornithine	HMDB0003357	ENSG00000145730	PAM	FALSE
42487	MR-PCA	5620_13_PAM_AMD	5620_13_PAM_AMD	GCST90200704	bilirubin (z,z)	12	0.0340807	0.0404524	0.399514	DeCODE	P19021	Chen et al.	bilirubin (z,z)	HMDB0000054	ENSG00000145730	PAM	FALSE
42488	MR-PCA	5620_13_PAM_AMD	5620_13_PAM_AMD	GCST90200706	biliverdin	12	0.0556419	0.0404468	0.16892	DeCODE	P19021	Chen et al.	biliverdin	HMDB0001008	ENSG00000145730	PAM	FALSE
42489	MR-PCA	5620_13_PAM_AMD	5620_13_PAM_AMD	GCST90200707	glycine	12	0.0310072	0.0404465	0.443306	DeCODE	P19021	Chen et al.	glycine	HMDB0000123	ENSG00000145730	PAM	FALSE
42490	MR-PCA	5620_13_PAM_AMD	5620_13_PAM_AMD	M00053	glutamine	7	0.0335618	0.0763781	0.66036	DeCODE	P19021	Shin et al.	glutamine	HMDB0000641	ENSG00000145730	PAM	FALSE
42491	MR-PCA	5620_13_PAM_AMD	5620_13_PAM_AMD	M00054	tryptophan	7	-0.133158	0.0764592	0.0815868	DeCODE	P19021	Shin et al.	tryptophan	HMDB0000929	ENSG00000145730	PAM	FALSE
42492	MR-PCA	5620_13_PAM_AMD	5620_13_PAM_AMD	M00059	histidine	7	0.0507423	0.0764652	0.506947	DeCODE	P19021	Shin et al.	histidine	HMDB0000177	ENSG00000145730	PAM	FALSE
42493	MR-PCA	5620_13_PAM_AMD	5620_13_PAM_AMD	M00063	cholesterol	7	0.0824017	0.0764106	0.280853	DeCODE	P19021	Shin et al.	cholesterol	HMDB0000067	ENSG00000145730	PAM	FALSE
42494	MR-PCA	5620_13_PAM_AMD	5620_13_PAM_AMD	M00064	phenylalanine	8	-0.0444647	0.0212924	0.0367713	DeCODE	P19021	Shin et al.	phenylalanine	HMDB0000159	ENSG00000145730	PAM	FALSE
42495	MR-PCA	5620_13_PAM_AMD	5620_13_PAM_AMD	M00555	adenosine	8	0.0043069	0.0213048	0.839795	DeCODE	P19021	Shin et al.	adenosine	HMDB0000050	ENSG00000145730	PAM	FALSE
42496	MR-PCA	5620_13_PAM_AMD	5620_13_PAM_AMD	M00577	fructose	7	-0.0515584	0.0765767	0.500762	DeCODE	P19021	Shin et al.	fructose	HMDB0000660	ENSG00000145730	PAM	FALSE
42497	MR-PCA	5620_13_PAM_AMD	5620_13_PAM_AMD	M00599	pyruvate	7	0.0686085	0.0770848	0.373445	DeCODE	P19021	Shin et al.	pyruvate	HMDB0000243	ENSG00000145730	PAM	FALSE
42498	MR-PCA	5620_13_PAM_AMD	5620_13_PAM_AMD	M00606	uridine	7	0.0200931	0.0764671	0.79273	DeCODE	P19021	Shin et al.	uridine	HMDB0000296	ENSG00000145730	PAM	FALSE
42499	MR-PCA	5620_13_PAM_AMD	5620_13_PAM_AMD	M01105	linoleate (18:2n6)	7	0.0986502	0.076579	0.197671	DeCODE	P19021	Shin et al.	linoleate (18:2n6)	HMDB0006270,HMDB0000673	ENSG00000145730	PAM	FALSE
42500	MR-PCA	5620_13_PAM_AMD	5620_13_PAM_AMD	M01110	arachidonate (20:4n6)	7	0.0802825	0.0764021	0.293355	DeCODE	P19021	Shin et al.	arachidonate (20:4n6)	HMDB0001043	ENSG00000145730	PAM	FALSE
42501	MR-PCA	5620_13_PAM_AMD	5620_13_PAM_AMD	M01123	inosine	7	0.00288203	0.127644	0.981986	DeCODE	P19021	Shin et al.	inosine	HMDB0000195	ENSG00000145730	PAM	FALSE
42502	MR-PCA	5620_13_PAM_AMD	5620_13_PAM_AMD	M01284	threonine	8	0.0370922	0.0242047	0.125415	DeCODE	P19021	Shin et al.	threonine	HMDB0000167	ENSG00000145730	PAM	FALSE
42503	MR-PCA	5620_13_PAM_AMD	5620_13_PAM_AMD	M01299	tyrosine	7	-0.103747	0.0764473	0.174746	DeCODE	P19021	Shin et al.	tyrosine	HMDB0000158	ENSG00000145730	PAM	FALSE
42504	MR-PCA	5620_13_PAM_AMD	5620_13_PAM_AMD	M01302	methionine	7	-0.0306149	0.0765057	0.689035	DeCODE	P19021	Shin et al.	methionine	HMDB0000696	ENSG00000145730	PAM	FALSE
42505	MR-PCA	5620_13_PAM_AMD	5620_13_PAM_AMD	M01336	palmitate (16:0)	7	0.127567	0.0764791	0.0953163	DeCODE	P19021	Shin et al.	palmitate (16:0)	HMDB0000220	ENSG00000145730	PAM	FALSE
42506	MR-PCA	5620_13_PAM_AMD	5620_13_PAM_AMD	M01358	stearate (18:0)	7	0.066569	0.0764641	0.383977	DeCODE	P19021	Shin et al.	stearate (18:0)	HMDB0000827	ENSG00000145730	PAM	FALSE
42507	MR-PCA	5620_13_PAM_AMD	5620_13_PAM_AMD	M01493	ornithine	7	-0.00234742	0.0767153	0.975589	DeCODE	P19021	Shin et al.	ornithine	HMDB0000214	ENSG00000145730	PAM	FALSE
42508	MR-PCA	5620_13_PAM_AMD	5620_13_PAM_AMD	M01508	pantothenate	7	0.054864	0.0774948	0.478964	DeCODE	P19021	Shin et al.	pantothenate	HMDB0000210	ENSG00000145730	PAM	FALSE
42509	MR-PCA	5620_13_PAM_AMD	5620_13_PAM_AMD	M01564	citrate	7	0.114498	0.0764177	0.13405	DeCODE	P19021	Shin et al.	citrate	HMDB0000094	ENSG00000145730	PAM	FALSE
42510	MR-PCA	5620_13_PAM_AMD	5620_13_PAM_AMD	M01638	arginine	7	-0.000305316	0.0778032	0.996869	DeCODE	P19021	Shin et al.	arginine	HMDB0000517	ENSG00000145730	PAM	FALSE
42511	MR-PCA	5620_13_PAM_AMD	5620_13_PAM_AMD	M01640	ascorbate (vitamin c)	7	0.0449274	0.144363	0.75564	DeCODE	P19021	Shin et al.	ascorbate (vitamin c)	HMDB0000044	ENSG00000145730	PAM	TRUE
42512	MR-PCA	5620_13_PAM_AMD	5620_13_PAM_AMD	M01649	valine	7	-0.0568746	0.0764447	0.456879	DeCODE	P19021	Shin et al.	valine	HMDB0000883	ENSG00000145730	PAM	FALSE
42513	MR-PCA	5620_13_PAM_AMD	5620_13_PAM_AMD	M01670	urea	7	0.0398581	0.0764997	0.602351	DeCODE	P19021	Shin et al.	urea	HMDB0000294	ENSG00000145730	PAM	FALSE
42514	MR-PCA	5620_13_PAM_AMD	5620_13_PAM_AMD	M01712	cortisol	7	-0.074259	0.0765137	0.331782	DeCODE	P19021	Shin et al.	cortisol	HMDB0000063	ENSG00000145730	PAM	FALSE
42515	MR-PCA	5620_13_PAM_AMD	5620_13_PAM_AMD	M01827	riboflavin (vitamin b2)	7	-0.216185	0.166086	0.193039	DeCODE	P19021	Shin et al.	riboflavin (vitamin b2)	HMDB0000244	ENSG00000145730	PAM	FALSE
42516	MR-PCA	5620_13_PAM_AMD	5620_13_PAM_AMD	M02132	citrulline	7	0.0222359	0.076621	0.771658	DeCODE	P19021	Shin et al.	citrulline	HMDB0000904	ENSG00000145730	PAM	FALSE
42517	MR-PCA	5620_13_PAM_AMD	5620_13_PAM_AMD	M02137	biliverdin	7	-0.0455204	0.0829341	0.583092	DeCODE	P19021	Shin et al.	biliverdin	HMDB0001008	ENSG00000145730	PAM	FALSE
42518	MR-PCA	5620_13_PAM_AMD	5620_13_PAM_AMD	M02342	serotonin (5ht)	7	-0.0457969	0.0861701	0.595092	DeCODE	P19021	Shin et al.	serotonin (5ht)	HMDB0000259	ENSG00000145730	PAM	FALSE
42519	MR-PCA	5620_13_PAM_AMD	5620_13_PAM_AMD	M03147	xanthine	7	-0.0595202	0.0812439	0.463795	DeCODE	P19021	Shin et al.	xanthine	HMDB0000292	ENSG00000145730	PAM	FALSE
42520	MR-PCA	5620_13_PAM_AMD	5620_13_PAM_AMD	M11438	phosphate	7	0.0498104	0.076538	0.51518	DeCODE	P19021	Shin et al.	phosphate	HMDB0001429	ENSG00000145730	PAM	FALSE
42521	MR-PCA	5620_13_PAM_AMD	5620_13_PAM_AMD	M15122	glycerol	7	0.0569255	0.0764797	0.456682	DeCODE	P19021	Shin et al.	glycerol	HMDB0000131	ENSG00000145730	PAM	FALSE
42522	MR-PCA	5620_13_PAM_AMD	5620_13_PAM_AMD	M15488	acetylphosphate	7	0.0204187	0.0765146	0.789577	DeCODE	P19021	Shin et al.	acetylphosphate	HMDB0001494	ENSG00000145730	PAM	FALSE
42523	MR-PCA	5620_13_PAM_AMD	5620_13_PAM_AMD	M15506	choline	7	-0.0148646	0.0766984	0.846328	DeCODE	P19021	Shin et al.	choline	HMDB0000097	ENSG00000145730	PAM	FALSE
42524	MR-PCA	5620_13_PAM_AMD	5620_13_PAM_AMD	M15630	n-acetylornithine	7	-0.0651673	0.0775746	0.400875	DeCODE	P19021	Shin et al.	n-acetylornithine	HMDB0003357	ENSG00000145730	PAM	FALSE
42525	MR-PCA	5620_13_PAM_AMD	5620_13_PAM_AMD	M15677	3-methylhistidine	7	-0.130831	0.0884022	0.138885	DeCODE	P19021	Shin et al.	3-methylhistidine	HMDB0000479	ENSG00000145730	PAM	FALSE
42526	MR-PCA	5620_13_PAM_AMD	5620_13_PAM_AMD	M15990	glycerophosphorylcholine (gpc)	7	-0.0983085	0.0796289	0.216986	DeCODE	P19021	Shin et al.	glycerophosphorylcholine (gpc)	HMDB0000086	ENSG00000145730	PAM	FALSE
42527	MR-PCA	5620_13_PAM_AMD	5620_13_PAM_AMD	M15996	aspartate	7	-0.0630075	0.076852	0.412299	DeCODE	P19021	Shin et al.	aspartate	HMDB0000191	ENSG00000145730	PAM	FALSE
42528	MR-PCA	5620_13_PAM_AMD	5620_13_PAM_AMD	M18254	paraxanthine	7	-0.0665507	0.0776475	0.391397	DeCODE	P19021	Shin et al.	paraxanthine	HMDB0001860	ENSG00000145730	PAM	FALSE
42529	MR-PCA	5620_13_PAM_AMD	5620_13_PAM_AMD	M18467	eicosapentaenoate (epa; 20:5n3)	7	-0.0220651	0.0764016	0.772731	DeCODE	P19021	Shin et al.	eicosapentaenoate (epa; 20:5n3)	HMDB0001999	ENSG00000145730	PAM	FALSE
42530	MR-PCA	5620_13_PAM_AMD	5620_13_PAM_AMD	M18474	estrone 3-sulfate	7	-0.0594686	0.216443	0.783505	DeCODE	P19021	Shin et al.	estrone 3-sulfate	HMDB0001425	ENSG00000145730	PAM	FALSE
42531	MR-PCA	5620_13_PAM_AMD	5620_13_PAM_AMD	M18494	taurochenodeoxycholate	7	-0.0307349	0.0894356	0.731107	DeCODE	P19021	Shin et al.	taurochenodeoxycholate	HMDB0000951	ENSG00000145730	PAM	FALSE
42532	MR-PCA	5620_13_PAM_AMD	5620_13_PAM_AMD	M19323	docosahexaenoate (dha; 22:6n3)	7	0.0250832	0.0763893	0.74264	DeCODE	P19021	Shin et al.	docosahexaenoate (dha; 22:6n3)	HMDB0002183	ENSG00000145730	PAM	FALSE
42533	MR-PCA	5620_13_PAM_AMD	5620_13_PAM_AMD	M19934	myo-inositol	7	-0.0503299	0.0764685	0.510423	DeCODE	P19021	Shin et al.	myo-inositol	HMDB0000211	ENSG00000145730	PAM	FALSE
42534	MR-PCA	5620_13_PAM_AMD	5620_13_PAM_AMD	M20489	glucose	7	-0.0236772	0.0766216	0.757311	DeCODE	P19021	Shin et al.	glucose	HMDB0000122	ENSG00000145730	PAM	FALSE
42535	MR-PCA	5620_13_PAM_AMD	5620_13_PAM_AMD	M21044	2-hydroxybutyrate (ahb)	7	-0.0239542	0.0764071	0.753895	DeCODE	P19021	Shin et al.	2-hydroxybutyrate (ahb)	HMDB0000008	ENSG00000145730	PAM	FALSE
42536	MR-PCA	5620_13_PAM_AMD	5620_13_PAM_AMD	M22189	palmitoylcarnitine (c16)	7	-0.0418946	0.0769683	0.586228	DeCODE	P19021	Shin et al.	palmitoylcarnitine (c16)	HMDB0000222	ENSG00000145730	PAM	FALSE
42537	MR-PCA	5620_13_PAM_AMD	5620_13_PAM_AMD	M22842	cholate	7	-0.0655874	0.0876343	0.454206	DeCODE	P19021	Shin et al.	cholate	HMDB0000619	ENSG00000145730	PAM	FALSE
42538	MR-PCA	5620_13_PAM_AMD	5620_13_PAM_AMD	M27716	bilirubin (z,z)	7	-0.201924	0.0820116	0.013811	DeCODE	P19021	Shin et al.	bilirubin (z,z)	HMDB0000054	ENSG00000145730	PAM	FALSE
42539	MR-PCA	5620_13_PAM_AMD	5620_13_PAM_AMD	M27718	creatine	7	-0.0159431	0.0763712	0.834637	DeCODE	P19021	Shin et al.	creatine	HMDB0000064	ENSG00000145730	PAM	FALSE
42540	MR-PCA	5620_13_PAM_AMD	5620_13_PAM_AMD	M31453	cysteine	7	0.170056	0.0769762	0.0271606	DeCODE	P19021	Shin et al.	cysteine	HMDB0000574	ENSG00000145730	PAM	FALSE
42541	MR-PCA	5620_13_PAM_AMD	5620_13_PAM_AMD	M31454	cystine	7	0.0023641	0.147273	0.987193	DeCODE	P19021	Shin et al.	cystine	HMDB0000192	ENSG00000145730	PAM	FALSE
42542	MR-PCA	5620_13_PAM_AMD	5620_13_PAM_AMD	M32198	acetylcarnitine (c2)	7	0.017294	0.0764589	0.821056	DeCODE	P19021	Shin et al.	acetylcarnitine (c2)	HMDB0000201	ENSG00000145730	PAM	FALSE
42543	MR-PCA	5620_13_PAM_AMD	5620_13_PAM_AMD	M32315	serine	7	0.0374271	0.0764968	0.624655	DeCODE	P19021	Shin et al.	serine	HMDB0000187	ENSG00000145730	PAM	FALSE
42544	MR-PCA	5620_13_PAM_AMD	5620_13_PAM_AMD	M32319	trans-4-hydroxyproline	7	-0.0686365	0.076462	0.36937	DeCODE	P19021	Shin et al.	trans-4-hydroxyproline	HMDB0000725	ENSG00000145730	PAM	FALSE
42545	MR-PCA	5620_13_PAM_AMD	5620_13_PAM_AMD	M32322	glutamate	7	-0.120557	0.0764536	0.114827	DeCODE	P19021	Shin et al.	glutamate	HMDB0000148	ENSG00000145730	PAM	FALSE
42546	MR-PCA	5620_13_PAM_AMD	5620_13_PAM_AMD	M32338	glycine	7	-0.0568878	0.0764601	0.456865	DeCODE	P19021	Shin et al.	glycine	HMDB0000123	ENSG00000145730	PAM	FALSE
42547	MR-PCA	5620_13_PAM_AMD	5620_13_PAM_AMD	M32339	alanine	7	-0.0705405	0.0765217	0.356614	DeCODE	P19021	Shin et al.	alanine	HMDB0000161	ENSG00000145730	PAM	FALSE
42548	MR-PCA	5620_13_PAM_AMD	5620_13_PAM_AMD	M32425	dehydroepiandrosterone sulfate (dhea-s)	7	-0.0373981	0.0765103	0.624984	DeCODE	P19021	Shin et al.	dehydroepiandrosterone sulfate (dhea-s)	HMDB0001032	ENSG00000145730	PAM	FALSE
42549	MR-PCA	5620_13_PAM_AMD	5620_13_PAM_AMD	M32458	oleamide	7	0.200047	0.0790801	0.0114167	DeCODE	P19021	Shin et al.	oleamide	HMDB0002117	ENSG00000145730	PAM	FALSE
42550	MR-PCA	5620_13_PAM_AMD	5620_13_PAM_AMD	M32593	heme	7	0.063565	0.0849761	0.45444	DeCODE	P19021	Shin et al.	heme	HMDB0003178	ENSG00000145730	PAM	FALSE
42551	MR-PCA	5620_13_PAM_AMD	5620_13_PAM_AMD	M33453	alpha-ketoglutarate	7	-0.0084529	0.0867284	0.922358	DeCODE	P19021	Shin et al.	alpha-ketoglutarate	HMDB0000208	ENSG00000145730	PAM	FALSE
42552	MR-PCA	5620_13_PAM_AMD	5620_13_PAM_AMD	M34106	bilirubin (e,z or z,e)*	7	-0.091061	0.0931017	0.328034	DeCODE	P19021	Shin et al.	bilirubin (e,z or z,e)*	HMDB0000488	ENSG00000145730	PAM	FALSE
42553	MR-PCA	5620_13_PAM_AMD	5620_13_PAM_AMD	M34283	asparagine	7	-0.0662681	0.0766677	0.387393	DeCODE	P19021	Shin et al.	asparagine	HMDB0000168	ENSG00000145730	PAM	FALSE
42554	MR-PCA	5620_13_PAM_AMD	5620_13_PAM_AMD	bioa_001	alanine	7	0.0165356	0.0227424	0.467175	DeCODE	P19021	Lotta et al.	alanine	HMDB0000161	ENSG00000145730	PAM	FALSE
42555	MR-PCA	5620_13_PAM_AMD	5620_13_PAM_AMD	bioa_002	arginine	7	-0.00607294	0.0378187	0.872424	DeCODE	P19021	Lotta et al.	arginine	HMDB0000517	ENSG00000145730	PAM	FALSE
42556	MR-PCA	5620_13_PAM_AMD	5620_13_PAM_AMD	bioa_003	asparagine	8	0.0312335	0.0103757	0.00261036	DeCODE	P19021	Lotta et al.	asparagine	HMDB0000168	ENSG00000145730	PAM	FALSE
42557	MR-PCA	5620_13_PAM_AMD	5620_13_PAM_AMD	bioa_004	aspartate	7	0.000280517	0.0377885	0.994077	DeCODE	P19021	Lotta et al.	aspartate	HMDB0000191	ENSG00000145730	PAM	FALSE
42558	MR-PCA	5620_13_PAM_AMD	5620_13_PAM_AMD	bioa_005	citrulline	7	0.034517	0.0376868	0.359724	DeCODE	P19021	Lotta et al.	citrulline	HMDB0000904	ENSG00000145730	PAM	FALSE
42559	MR-PCA	5620_13_PAM_AMD	5620_13_PAM_AMD	bioa_006	glutamine	7	-0.0108061	0.0227794	0.63523	DeCODE	P19021	Lotta et al.	glutamine	HMDB0000641	ENSG00000145730	PAM	FALSE
42560	MR-PCA	5620_13_PAM_AMD	5620_13_PAM_AMD	bioa_007	glutamate	7	-0.0244513	0.0376641	0.516213	DeCODE	P19021	Lotta et al.	glutamate	HMDB0000148	ENSG00000145730	PAM	FALSE
42561	MR-PCA	5620_13_PAM_AMD	5620_13_PAM_AMD	bioa_008	glycine	7	0.00338864	0.0235395	0.885536	DeCODE	P19021	Lotta et al.	glycine	HMDB0000123	ENSG00000145730	PAM	FALSE
42562	MR-PCA	5620_13_PAM_AMD	5620_13_PAM_AMD	bioa_009	histidine	7	0.0294891	0.0233236	0.206106	DeCODE	P19021	Lotta et al.	histidine	HMDB0000177	ENSG00000145730	PAM	FALSE
42563	MR-PCA	5620_13_PAM_AMD	5620_13_PAM_AMD	bioa_013	methionine	7	0.0259336	0.0376699	0.491173	DeCODE	P19021	Lotta et al.	methionine	HMDB0000696	ENSG00000145730	PAM	FALSE
42564	MR-PCA	5620_13_PAM_AMD	5620_13_PAM_AMD	bioa_014	ornithine	7	0.0098914	0.0376987	0.793028	DeCODE	P19021	Lotta et al.	ornithine	HMDB0000214	ENSG00000145730	PAM	FALSE
42565	MR-PCA	5620_13_PAM_AMD	5620_13_PAM_AMD	bioa_015	phenylethylamine	12	0.0417718	0.0408224	0.306187	DeCODE	P19021	Lotta et al.	phenylethylamine	HMDB0012275	ENSG00000145730	PAM	FALSE
42566	MR-PCA	5620_13_PAM_AMD	5620_13_PAM_AMD	bioa_016	phenylalanine	7	0.0343688	0.0229525	0.134293	DeCODE	P19021	Lotta et al.	phenylalanine	HMDB0000159	ENSG00000145730	PAM	FALSE
42567	MR-PCA	5620_13_PAM_AMD	5620_13_PAM_AMD	bioa_018	serine	7	0.0065695	0.0376773	0.861581	DeCODE	P19021	Lotta et al.	serine	HMDB0000187	ENSG00000145730	PAM	FALSE
42568	MR-PCA	5620_13_PAM_AMD	5620_13_PAM_AMD	bioa_019	threonine	7	0.0293557	0.0387429	0.448628	DeCODE	P19021	Lotta et al.	threonine	HMDB0000167	ENSG00000145730	PAM	FALSE
42569	MR-PCA	5620_13_PAM_AMD	5620_13_PAM_AMD	bioa_020	tryptophan	7	-0.0502695	0.0376667	0.182012	DeCODE	P19021	Lotta et al.	tryptophan	HMDB0000929	ENSG00000145730	PAM	FALSE
42570	MR-PCA	5620_13_PAM_AMD	5620_13_PAM_AMD	bioa_021	tyrosine	7	0.0162975	0.0226779	0.472357	DeCODE	P19021	Lotta et al.	tyrosine	HMDB0000158	ENSG00000145730	PAM	FALSE
42571	MR-PCA	5620_13_PAM_AMD	5620_13_PAM_AMD	bioa_022	valine	7	0.00375715	0.0227742	0.868964	DeCODE	P19021	Lotta et al.	valine	HMDB0000883	ENSG00000145730	PAM	FALSE
42572	MR-PCA	5620_13_PAM_AMD	5620_13_PAM_AMD	bioa_023	n-acetylornithine	7	-0.0101772	0.0378384	0.787957	DeCODE	P19021	Lotta et al.	n-acetylornithine	HMDB0003357	ENSG00000145730	PAM	FALSE
42573	MR-PCA	5620_13_PAM_AMD	5620_13_PAM_AMD	bioa_030	trans-hydroxyproline	7	-0.0208009	0.0377142	0.581263	DeCODE	P19021	Lotta et al.	trans-hydroxyproline	HMDB0000725	ENSG00000145730	PAM	FALSE
42574	MR-PCA	5620_13_PAM_AMD	5620_13_PAM_AMD	bioa_031	sarcosine	12	-0.00588732	0.0245956	0.810823	DeCODE	P19021	Lotta et al.	sarcosine	HMDB0000271	ENSG00000145730	PAM	FALSE
42575	MR-PCA	5620_13_PAM_AMD	5620_13_PAM_AMD	bioa_032	serotonin	7	0.02189	0.048226	0.649898	DeCODE	P19021	Lotta et al.	serotonin	HMDB0000259	ENSG00000145730	PAM	FALSE
42576	MR-PCA	5620_13_PAM_AMD	5620_13_PAM_AMD	bioa_033	spermidine	12	0.0093945	0.0289459	0.745518	DeCODE	P19021	Lotta et al.	spermidine	HMDB0001257	ENSG00000145730	PAM	FALSE
42577	MR-PCA	5620_13_PAM_AMD	5620_13_PAM_AMD	bior_002	acetylcarnitine (c2)	7	0.0137677	0.0376453	0.714572	DeCODE	P19021	Lotta et al.	acetylcarnitine (c2)	HMDB0000201	ENSG00000145730	PAM	FALSE
42578	MR-PCA	5620_13_PAM_AMD	5620_13_PAM_AMD	bior_031	hexadecanoylcarnitine	7	-0.00929155	0.0377019	0.805335	DeCODE	P19021	Lotta et al.	hexadecanoylcarnitine	HMDB0000222	ENSG00000145730	PAM	FALSE
42579	MR-PCA	5620_13_PAM_AMD	5620_13_PAM_AMD	met-d-Acetate	acetate	12	0.00397921	0.0109107	0.71533	DeCODE	P19021	Borges et al.	acetate	HMDB0000042	ENSG00000145730	PAM	FALSE
42580	MR-PCA	5620_13_PAM_AMD	5620_13_PAM_AMD	met-d-Acetoacetate	acetoacetate	12	0.00197585	0.0109093	0.856277	DeCODE	P19021	Borges et al.	acetoacetate	HMDB0000060	ENSG00000145730	PAM	FALSE
42581	MR-PCA	5620_13_PAM_AMD	5620_13_PAM_AMD	met-d-Ala	alanine	12	-0.00347839	0.0109094	0.749845	DeCODE	P19021	Borges et al.	alanine	HMDB0000161	ENSG00000145730	PAM	FALSE
42582	MR-PCA	5620_13_PAM_AMD	5620_13_PAM_AMD	met-d-Citrate	citrate	12	-0.000705147	0.0109099	0.948465	DeCODE	P19021	Borges et al.	citrate	HMDB0000094	ENSG00000145730	PAM	FALSE
42583	MR-PCA	5620_13_PAM_AMD	5620_13_PAM_AMD	met-d-Gln	glutamine	12	-0.00273315	0.0109248	0.802449	DeCODE	P19021	Borges et al.	glutamine	HMDB0000641	ENSG00000145730	PAM	FALSE
42584	MR-PCA	5620_13_PAM_AMD	5620_13_PAM_AMD	met-d-Glucose	glucose	12	-0.00610448	0.0109192	0.576122	DeCODE	P19021	Borges et al.	glucose	HMDB0000122	ENSG00000145730	PAM	FALSE
42585	MR-PCA	5620_13_PAM_AMD	5620_13_PAM_AMD	met-d-Gly	glycine	12	-0.00971893	0.0109142	0.373207	DeCODE	P19021	Borges et al.	glycine	HMDB0000123	ENSG00000145730	PAM	FALSE
42586	MR-PCA	5620_13_PAM_AMD	5620_13_PAM_AMD	met-d-His	histidine	12	0.00612633	0.0109179	0.57471	DeCODE	P19021	Borges et al.	histidine	HMDB0000177	ENSG00000145730	PAM	FALSE
42587	MR-PCA	5620_13_PAM_AMD	5620_13_PAM_AMD	met-d-LA	linoleate (18:2n6)	12	0.00802586	0.0109129	0.462068	DeCODE	P19021	Borges et al.	linoleate (18:2n6)	HMDB0006270,HMDB0000673	ENSG00000145730	PAM	FALSE
42588	MR-PCA	5620_13_PAM_AMD	5620_13_PAM_AMD	met-d-Phe	phenylalanine	12	-0.00293624	0.0109117	0.78786	DeCODE	P19021	Borges et al.	phenylalanine	HMDB0000159	ENSG00000145730	PAM	FALSE
42589	MR-PCA	5620_13_PAM_AMD	5620_13_PAM_AMD	met-d-Pyruvate	pyruvate	12	-0.0247289	0.0109249	0.0236024	DeCODE	P19021	Borges et al.	pyruvate	HMDB0000243	ENSG00000145730	PAM	FALSE
42590	MR-PCA	5620_13_PAM_AMD	5620_13_PAM_AMD	met-d-Tyr	tyrosine	12	0.001582	0.0109171	0.884782	DeCODE	P19021	Borges et al.	tyrosine	HMDB0000158	ENSG00000145730	PAM	FALSE
42591	MR-PCA	5620_13_PAM_AMD	5620_13_PAM_AMD	met-d-Val	valine	12	0.0108282	0.0109106	0.320979	DeCODE	P19021	Borges et al.	valine	HMDB0000883	ENSG00000145730	PAM	FALSE
42592	MR-PCA	5742_14_ACP6_PPA6	5742_14_ACP6_PPA6	GCST90199627	n-alpha-acetylornithine	5	-0.00438306	0.0158826	0.782574	DeCODE	Q9NPH0	Chen et al.	n-alpha-acetylornithine	HMDB0003357	ENSG00000162836	ACP6	FALSE
42593	MR-PCA	5742_14_ACP6_PPA6	5742_14_ACP6_PPA6	GCST90199628	3-methylhistidine	5	0.000754195	0.0130621	0.953956	DeCODE	Q9NPH0	Chen et al.	3-methylhistidine	HMDB0000479	ENSG00000162836	ACP6	FALSE
42594	MR-PCA	5742_14_ACP6_PPA6	5742_14_ACP6_PPA6	GCST90199629	glycerophosphorylcholine (gpc)	5	0.0105592	0.0131226	0.421017	DeCODE	Q9NPH0	Chen et al.	glycerophosphorylcholine (gpc)	HMDB0000086	ENSG00000162836	ACP6	FALSE
42595	MR-PCA	5742_14_ACP6_PPA6	5742_14_ACP6_PPA6	GCST90199637	n-acetylglutamate	5	0.0277028	0.0134615	0.0395967	DeCODE	Q9NPH0	Chen et al.	n-acetylglutamate	HMDB0001138	ENSG00000162836	ACP6	FALSE
42596	MR-PCA	5742_14_ACP6_PPA6	5742_14_ACP6_PPA6	GCST90199651	docosahexaenoate (dha; 22:6n3)	5	0.0192595	0.0130677	0.14053	DeCODE	Q9NPH0	Chen et al.	docosahexaenoate (dha; 22:6n3)	HMDB0002183	ENSG00000162836	ACP6	FALSE
42597	MR-PCA	5742_14_ACP6_PPA6	5742_14_ACP6_PPA6	GCST90199652	1-stearoyl-2-oleoyl-gps (18:0/18:1)	5	0.00506767	0.0132485	0.702083	DeCODE	Q9NPH0	Chen et al.	1-stearoyl-2-oleoyl-gps (18:0/18:1)	HMDB0010163	ENSG00000162836	ACP6	FALSE
42598	MR-PCA	5742_14_ACP6_PPA6	5742_14_ACP6_PPA6	GCST90199654	paraxanthine	5	0.0210339	0.0134298	0.1173	DeCODE	Q9NPH0	Chen et al.	paraxanthine	HMDB0001860	ENSG00000162836	ACP6	FALSE
42599	MR-PCA	5742_14_ACP6_PPA6	5742_14_ACP6_PPA6	GCST90199665	n-acetylaspartate (naa)	5	-0.000915308	0.0131737	0.944607	DeCODE	Q9NPH0	Chen et al.	n-acetylaspartate (naa)	HMDB0000812	ENSG00000162836	ACP6	FALSE
42600	MR-PCA	5742_14_ACP6_PPA6	5742_14_ACP6_PPA6	GCST90199666	palmitoylcarnitine (c16)	5	0.0204463	0.013086	0.118182	DeCODE	Q9NPH0	Chen et al.	palmitoylcarnitine (c16)	HMDB0000222	ENSG00000162836	ACP6	FALSE
42601	MR-PCA	5742_14_ACP6_PPA6	5742_14_ACP6_PPA6	GCST90199669	acetylcarnitine (c2)	5	0.0171465	0.0130814	0.18994	DeCODE	Q9NPH0	Chen et al.	acetylcarnitine (c2)	HMDB0000201	ENSG00000162836	ACP6	FALSE
42602	MR-PCA	5742_14_ACP6_PPA6	5742_14_ACP6_PPA6	GCST90199673	dehydroepiandrosterone sulfate (dhea-s)	5	-0.0129004	0.0131098	0.325104	DeCODE	Q9NPH0	Chen et al.	dehydroepiandrosterone sulfate (dhea-s)	HMDB0001032	ENSG00000162836	ACP6	FALSE
42603	MR-PCA	5742_14_ACP6_PPA6	5742_14_ACP6_PPA6	GCST90199691	1-methylhistidine	5	-0.0118353	0.0131113	0.366696	DeCODE	Q9NPH0	Chen et al.	1-methylhistidine	HMDB0000001	ENSG00000162836	ACP6	FALSE
42604	MR-PCA	5742_14_ACP6_PPA6	5742_14_ACP6_PPA6	GCST90199845	sphinganine-1-phosphate	5	-0.00111844	0.0131917	0.932434	DeCODE	Q9NPH0	Chen et al.	sphinganine-1-phosphate	HMDB0001383	ENSG00000162836	ACP6	FALSE
42605	MR-PCA	5742_14_ACP6_PPA6	5742_14_ACP6_PPA6	GCST90199896	sulfate*	5	-0.00195548	0.0131085	0.881414	DeCODE	Q9NPH0	Chen et al.	sulfate*	HMDB01448	ENSG00000162836	ACP6	FALSE
42606	MR-PCA	5742_14_ACP6_PPA6	5742_14_ACP6_PPA6	GCST90199972	sphingomyelin (d18:1/24:1, d18:2/24:0)*	5	-0.00970992	0.0130792	0.457848	DeCODE	Q9NPH0	Chen et al.	sphingomyelin (d18:1/24:1, d18:2/24:0)*	HMDB0012107	ENSG00000162836	ACP6	FALSE
42607	MR-PCA	5742_14_ACP6_PPA6	5742_14_ACP6_PPA6	GCST90200001	sphingomyelin (d18:1/20:0, d16:1/22:0)*	5	-0.0108009	0.013086	0.409157	DeCODE	Q9NPH0	Chen et al.	sphingomyelin (d18:1/20:0, d16:1/22:0)*	HMDB0012102	ENSG00000162836	ACP6	FALSE
42608	MR-PCA	5742_14_ACP6_PPA6	5742_14_ACP6_PPA6	GCST90200049	myristoyl dihydrosphingomyelin (d18:0/14:0)*	5	-0.00937793	0.0130888	0.473691	DeCODE	Q9NPH0	Chen et al.	myristoyl dihydrosphingomyelin (d18:0/14:0)*	HMDB0012085	ENSG00000162836	ACP6	FALSE
42609	MR-PCA	5742_14_ACP6_PPA6	5742_14_ACP6_PPA6	GCST90200056	sphingomyelin (d18:0/18:0, d19:0/17:0)*	5	-0.00396976	0.013073	0.761386	DeCODE	Q9NPH0	Chen et al.	sphingomyelin (d18:0/18:0, d19:0/17:0)*	HMDB0012087	ENSG00000162836	ACP6	FALSE
42610	MR-PCA	5742_14_ACP6_PPA6	5742_14_ACP6_PPA6	GCST90200279	pantothenate	5	0.00578046	0.0131368	0.659923	DeCODE	Q9NPH0	Chen et al.	pantothenate	HMDB0000210	ENSG00000162836	ACP6	FALSE
42611	MR-PCA	5742_14_ACP6_PPA6	5742_14_ACP6_PPA6	GCST90200281	phosphoethanolamine	5	0.00751512	0.0130896	0.565879	DeCODE	Q9NPH0	Chen et al.	phosphoethanolamine	HMDB0000224	ENSG00000162836	ACP6	FALSE
42612	MR-PCA	5742_14_ACP6_PPA6	5742_14_ACP6_PPA6	GCST90200283	3-ureidopropionate	5	0.0102119	0.0136914	0.455748	DeCODE	Q9NPH0	Chen et al.	3-ureidopropionate	HMDB0000026	ENSG00000162836	ACP6	FALSE
42613	MR-PCA	5742_14_ACP6_PPA6	5742_14_ACP6_PPA6	GCST90200291	sarcosine	5	-0.0141382	0.0131109	0.280878	DeCODE	Q9NPH0	Chen et al.	sarcosine	HMDB0000271	ENSG00000162836	ACP6	FALSE
42614	MR-PCA	5742_14_ACP6_PPA6	5742_14_ACP6_PPA6	GCST90200292	trans-4-hydroxyproline	5	-0.0076056	0.0130909	0.561252	DeCODE	Q9NPH0	Chen et al.	trans-4-hydroxyproline	HMDB0000725	ENSG00000162836	ACP6	FALSE
42615	MR-PCA	5742_14_ACP6_PPA6	5742_14_ACP6_PPA6	GCST90200293	thyroxine	5	0.00559365	0.0130828	0.668973	DeCODE	Q9NPH0	Chen et al.	thyroxine	HMDB0000248	ENSG00000162836	ACP6	FALSE
42616	MR-PCA	5742_14_ACP6_PPA6	5742_14_ACP6_PPA6	GCST90200296	methyl indole-3-acetate	5	-0.0158798	0.0141798	0.262761	DeCODE	Q9NPH0	Chen et al.	methyl indole-3-acetate	HMDB0029738	ENSG00000162836	ACP6	FALSE
42617	MR-PCA	5742_14_ACP6_PPA6	5742_14_ACP6_PPA6	GCST90200304	citrate	5	0.00448794	0.0130833	0.731577	DeCODE	Q9NPH0	Chen et al.	citrate	HMDB0000094	ENSG00000162836	ACP6	FALSE
42618	MR-PCA	5742_14_ACP6_PPA6	5742_14_ACP6_PPA6	GCST90200306	butyrate/isobutyrate (4:0)	5	0.026871	0.013291	0.0432026	DeCODE	Q9NPH0	Chen et al.	butyrate/isobutyrate (4:0)	HMDB0000039	ENSG00000162836	ACP6	FALSE
42619	MR-PCA	5742_14_ACP6_PPA6	5742_14_ACP6_PPA6	GCST90200314	n-acetylneuraminate	5	0.000565055	0.0131319	0.965678	DeCODE	Q9NPH0	Chen et al.	n-acetylneuraminate	HMDB0000230	ENSG00000162836	ACP6	FALSE
42620	MR-PCA	5742_14_ACP6_PPA6	5742_14_ACP6_PPA6	GCST90200318	acetoacetate	5	0.00559089	0.0143334	0.696491	DeCODE	Q9NPH0	Chen et al.	acetoacetate	HMDB0000060	ENSG00000162836	ACP6	FALSE
42621	MR-PCA	5742_14_ACP6_PPA6	5742_14_ACP6_PPA6	GCST90200319	cys-gly, oxidized	5	0.00260459	0.0130875	0.842252	DeCODE	Q9NPH0	Chen et al.	cys-gly, oxidized	HMDB0000078	ENSG00000162836	ACP6	FALSE
42622	MR-PCA	5742_14_ACP6_PPA6	5742_14_ACP6_PPA6	GCST90200321	cholate	5	-0.00157788	0.0133858	0.906165	DeCODE	Q9NPH0	Chen et al.	cholate	HMDB0000619	ENSG00000162836	ACP6	FALSE
42623	MR-PCA	5742_14_ACP6_PPA6	5742_14_ACP6_PPA6	GCST90200323	creatine	5	-0.023146	0.0130639	0.0764353	DeCODE	Q9NPH0	Chen et al.	creatine	HMDB0000064	ENSG00000162836	ACP6	FALSE
42624	MR-PCA	5742_14_ACP6_PPA6	5742_14_ACP6_PPA6	GCST90200325	glycerol	5	0.0174513	0.0130623	0.181547	DeCODE	Q9NPH0	Chen et al.	glycerol	HMDB0000131	ENSG00000162836	ACP6	FALSE
42625	MR-PCA	5742_14_ACP6_PPA6	5742_14_ACP6_PPA6	GCST90200327	choline	5	0.0119717	0.013083	0.360163	DeCODE	Q9NPH0	Chen et al.	choline	HMDB0000097	ENSG00000162836	ACP6	FALSE
42626	MR-PCA	5742_14_ACP6_PPA6	5742_14_ACP6_PPA6	GCST90200335	stearoyl sphingomyelin (d18:1/18:0)	5	-0.00995239	0.0130852	0.446906	DeCODE	Q9NPH0	Chen et al.	stearoyl sphingomyelin (d18:1/18:0)	HMDB0001348	ENSG00000162836	ACP6	FALSE
42627	MR-PCA	5742_14_ACP6_PPA6	5742_14_ACP6_PPA6	GCST90200336	n-palmitoyl-sphingosine (d18:1/16:0)	5	0.0117641	0.0130791	0.368409	DeCODE	Q9NPH0	Chen et al.	n-palmitoyl-sphingosine (d18:1/16:0)	HMDB0004949	ENSG00000162836	ACP6	FALSE
42628	MR-PCA	5742_14_ACP6_PPA6	5742_14_ACP6_PPA6	GCST90200337	taurochenodeoxycholate	5	0.0196293	0.0132544	0.138616	DeCODE	Q9NPH0	Chen et al.	taurochenodeoxycholate	HMDB0000951	ENSG00000162836	ACP6	FALSE
42629	MR-PCA	5742_14_ACP6_PPA6	5742_14_ACP6_PPA6	GCST90200341	n-stearoyl-sphingosine (d18:1/18:0)*	5	-0.000926323	0.0130891	0.94358	DeCODE	Q9NPH0	Chen et al.	n-stearoyl-sphingosine (d18:1/18:0)*	HMDB0004950	ENSG00000162836	ACP6	FALSE
42630	MR-PCA	5742_14_ACP6_PPA6	5742_14_ACP6_PPA6	GCST90200345	s-adenosylhomocysteine (sah)	5	-0.00492369	0.0151734	0.745564	DeCODE	Q9NPH0	Chen et al.	s-adenosylhomocysteine (sah)	HMDB00939	ENSG00000162836	ACP6	FALSE
42631	MR-PCA	5742_14_ACP6_PPA6	5742_14_ACP6_PPA6	GCST90200348	quinolinate	5	0.0170007	0.013129	0.195356	DeCODE	Q9NPH0	Chen et al.	quinolinate	HMDB0000232	ENSG00000162836	ACP6	FALSE
42632	MR-PCA	5742_14_ACP6_PPA6	5742_14_ACP6_PPA6	GCST90200349	eicosapentaenoate (epa; 20:5n3)	5	0.0139909	0.0130857	0.284989	DeCODE	Q9NPH0	Chen et al.	eicosapentaenoate (epa; 20:5n3)	HMDB0001999	ENSG00000162836	ACP6	FALSE
42633	MR-PCA	5742_14_ACP6_PPA6	5742_14_ACP6_PPA6	GCST90200351	n-acetylputrescine	5	0.00441728	0.0130982	0.735934	DeCODE	Q9NPH0	Chen et al.	n-acetylputrescine	HMDB0002064	ENSG00000162836	ACP6	FALSE
42634	MR-PCA	5742_14_ACP6_PPA6	5742_14_ACP6_PPA6	GCST90200354	linoleate (18:2n6)	5	0.0170979	0.0130826	0.191242	DeCODE	Q9NPH0	Chen et al.	linoleate (18:2n6)	HMDB0006270,HMDB0000673	ENSG00000162836	ACP6	FALSE
42635	MR-PCA	5742_14_ACP6_PPA6	5742_14_ACP6_PPA6	GCST90200355	adenosine 5'-diphosphate (adp)	5	-0.00271755	0.0175189	0.876726	DeCODE	Q9NPH0	Chen et al.	adenosine 5'-diphosphate (adp)	HMDB0001341	ENSG00000162836	ACP6	FALSE
42636	MR-PCA	5742_14_ACP6_PPA6	5742_14_ACP6_PPA6	GCST90200356	adenosine 5'-monophosphate (amp)	5	0.00522941	0.0131166	0.690125	DeCODE	Q9NPH0	Chen et al.	adenosine 5'-monophosphate (amp)	HMDB0000045	ENSG00000162836	ACP6	FALSE
42637	MR-PCA	5742_14_ACP6_PPA6	5742_14_ACP6_PPA6	GCST90200358	arachidonate (20:4n6)	5	0.0191806	0.0130736	0.142343	DeCODE	Q9NPH0	Chen et al.	arachidonate (20:4n6)	HMDB0001043	ENSG00000162836	ACP6	FALSE
42638	MR-PCA	5742_14_ACP6_PPA6	5742_14_ACP6_PPA6	GCST90200359	5-methylthioadenosine (mta)	5	-0.0028192	0.0131244	0.829919	DeCODE	Q9NPH0	Chen et al.	5-methylthioadenosine (mta)	HMDB0001173	ENSG00000162836	ACP6	FALSE
42639	MR-PCA	5742_14_ACP6_PPA6	5742_14_ACP6_PPA6	GCST90200361	beta-alanine	5	-0.00668009	0.0132014	0.612848	DeCODE	Q9NPH0	Chen et al.	beta-alanine	HMDB0000056	ENSG00000162836	ACP6	FALSE
42640	MR-PCA	5742_14_ACP6_PPA6	5742_14_ACP6_PPA6	GCST90200362	succinate	5	-0.00748813	0.0133429	0.574658	DeCODE	Q9NPH0	Chen et al.	succinate	HMDB0000254	ENSG00000162836	ACP6	FALSE
42641	MR-PCA	5742_14_ACP6_PPA6	5742_14_ACP6_PPA6	GCST90200363	choline phosphate	5	0.0138715	0.0130961	0.289505	DeCODE	Q9NPH0	Chen et al.	choline phosphate	HMDB0001565	ENSG00000162836	ACP6	FALSE
42642	MR-PCA	5742_14_ACP6_PPA6	5742_14_ACP6_PPA6	GCST90200364	cysteinylglycine	5	-0.00147368	0.0131208	0.910573	DeCODE	Q9NPH0	Chen et al.	cysteinylglycine	HMDB0000078	ENSG00000162836	ACP6	FALSE
42643	MR-PCA	5742_14_ACP6_PPA6	5742_14_ACP6_PPA6	GCST90200365	phenylpyruvate	5	0.00593597	0.0130991	0.650434	DeCODE	Q9NPH0	Chen et al.	phenylpyruvate	HMDB0000205	ENSG00000162836	ACP6	FALSE
42644	MR-PCA	5742_14_ACP6_PPA6	5742_14_ACP6_PPA6	GCST90200368	cholesterol	5	-0.0124746	0.0130858	0.340442	DeCODE	Q9NPH0	Chen et al.	cholesterol	HMDB0000067	ENSG00000162836	ACP6	FALSE
42645	MR-PCA	5742_14_ACP6_PPA6	5742_14_ACP6_PPA6	GCST90200369	2-hydroxyphenylacetate	5	-0.00451561	0.0136732	0.741209	DeCODE	Q9NPH0	Chen et al.	2-hydroxyphenylacetate	HMDB0000669	ENSG00000162836	ACP6	FALSE
42646	MR-PCA	5742_14_ACP6_PPA6	5742_14_ACP6_PPA6	GCST90200370	aspartate	5	-0.00299857	0.0130898	0.818809	DeCODE	Q9NPH0	Chen et al.	aspartate	HMDB0000191	ENSG00000162836	ACP6	FALSE
42647	MR-PCA	5742_14_ACP6_PPA6	5742_14_ACP6_PPA6	GCST90200372	arginine	5	-0.0196256	0.013102	0.134159	DeCODE	Q9NPH0	Chen et al.	arginine	HMDB0000517	ENSG00000162836	ACP6	FALSE
42648	MR-PCA	5742_14_ACP6_PPA6	5742_14_ACP6_PPA6	GCST90200374	sphinganine	5	0.00763104	0.0137941	0.580118	DeCODE	Q9NPH0	Chen et al.	sphinganine	HMDB0000269	ENSG00000162836	ACP6	FALSE
42649	MR-PCA	5742_14_ACP6_PPA6	5742_14_ACP6_PPA6	GCST90200376	flavin adenine dinucleotide (fad)	5	0.00802422	0.0150326	0.593488	DeCODE	Q9NPH0	Chen et al.	flavin adenine dinucleotide (fad)	HMDB0001248	ENSG00000162836	ACP6	FALSE
42650	MR-PCA	5742_14_ACP6_PPA6	5742_14_ACP6_PPA6	GCST90200377	histidine	5	0.00045941	0.013114	0.972054	DeCODE	Q9NPH0	Chen et al.	histidine	HMDB0000177	ENSG00000162836	ACP6	FALSE
42651	MR-PCA	5742_14_ACP6_PPA6	5742_14_ACP6_PPA6	GCST90200378	cortisol	5	0.0301025	0.0131357	0.0219258	DeCODE	Q9NPH0	Chen et al.	cortisol	HMDB0000063	ENSG00000162836	ACP6	FALSE
42652	MR-PCA	5742_14_ACP6_PPA6	5742_14_ACP6_PPA6	GCST90200379	hypotaurine	5	0.017979	0.0131206	0.170597	DeCODE	Q9NPH0	Chen et al.	hypotaurine	HMDB0000965	ENSG00000162836	ACP6	FALSE
42653	MR-PCA	5742_14_ACP6_PPA6	5742_14_ACP6_PPA6	GCST90200382	cystine	5	-0.0342885	0.0131484	0.00911223	DeCODE	Q9NPH0	Chen et al.	cystine	HMDB0000192	ENSG00000162836	ACP6	FALSE
42654	MR-PCA	5742_14_ACP6_PPA6	5742_14_ACP6_PPA6	GCST90200383	cystathionine	5	-0.0187987	0.0132833	0.157008	DeCODE	Q9NPH0	Chen et al.	cystathionine	HMDB0000099	ENSG00000162836	ACP6	FALSE
42655	MR-PCA	5742_14_ACP6_PPA6	5742_14_ACP6_PPA6	GCST90200384	guanidinoacetate	5	-0.00494418	0.0131019	0.705904	DeCODE	Q9NPH0	Chen et al.	guanidinoacetate	HMDB0000128	ENSG00000162836	ACP6	FALSE
42656	MR-PCA	5742_14_ACP6_PPA6	5742_14_ACP6_PPA6	GCST90200385	sphingosine	5	0.00360623	0.0133092	0.786423	DeCODE	Q9NPH0	Chen et al.	sphingosine	HMDB0000252	ENSG00000162836	ACP6	FALSE
42657	MR-PCA	5742_14_ACP6_PPA6	5742_14_ACP6_PPA6	GCST90200390	stearate (18:0)	5	0.015807	0.0130743	0.226659	DeCODE	Q9NPH0	Chen et al.	stearate (18:0)	HMDB0000827	ENSG00000162836	ACP6	FALSE
42658	MR-PCA	5742_14_ACP6_PPA6	5742_14_ACP6_PPA6	GCST90200391	methionine	5	0.0142604	0.0131143	0.276862	DeCODE	Q9NPH0	Chen et al.	methionine	HMDB0000696	ENSG00000162836	ACP6	FALSE
42659	MR-PCA	5742_14_ACP6_PPA6	5742_14_ACP6_PPA6	GCST90200392	orotate	5	0.0144686	0.0131897	0.272657	DeCODE	Q9NPH0	Chen et al.	orotate	HMDB0000226	ENSG00000162836	ACP6	FALSE
42660	MR-PCA	5742_14_ACP6_PPA6	5742_14_ACP6_PPA6	GCST90200393	phosphate	5	-0.000258666	0.0130947	0.98424	DeCODE	Q9NPH0	Chen et al.	phosphate	HMDB0001429	ENSG00000162836	ACP6	TRUE
42661	MR-PCA	5742_14_ACP6_PPA6	5742_14_ACP6_PPA6	GCST90200394	inosine	5	0.00548864	0.0169192	0.745633	DeCODE	Q9NPH0	Chen et al.	inosine	HMDB0000195	ENSG00000162836	ACP6	FALSE
42662	MR-PCA	5742_14_ACP6_PPA6	5742_14_ACP6_PPA6	GCST90200395	inosine 5'-monophosphate (imp)	5	-0.0216116	0.017459	0.215773	DeCODE	Q9NPH0	Chen et al.	inosine 5'-monophosphate (imp)	HMDB0000175	ENSG00000162836	ACP6	FALSE
42663	MR-PCA	5742_14_ACP6_PPA6	5742_14_ACP6_PPA6	GCST90200396	phenylalanine	5	0.00248644	0.0131102	0.849578	DeCODE	Q9NPH0	Chen et al.	phenylalanine	HMDB0000159	ENSG00000162836	ACP6	FALSE
42664	MR-PCA	5742_14_ACP6_PPA6	5742_14_ACP6_PPA6	GCST90200397	palmitate (16:0)	5	0.0200678	0.0130756	0.124844	DeCODE	Q9NPH0	Chen et al.	palmitate (16:0)	HMDB0000220	ENSG00000162836	ACP6	FALSE
42665	MR-PCA	5742_14_ACP6_PPA6	5742_14_ACP6_PPA6	GCST90200400	nicotinamide	5	0.00668135	0.0132047	0.612868	DeCODE	Q9NPH0	Chen et al.	nicotinamide	HMDB0001406	ENSG00000162836	ACP6	FALSE
42666	MR-PCA	5742_14_ACP6_PPA6	5742_14_ACP6_PPA6	GCST90200401	myo-inositol	5	0.0182003	0.0131373	0.165933	DeCODE	Q9NPH0	Chen et al.	myo-inositol	HMDB0000211	ENSG00000162836	ACP6	FALSE
42667	MR-PCA	5742_14_ACP6_PPA6	5742_14_ACP6_PPA6	GCST90200403	citrulline	5	-0.00507755	0.0131655	0.69974	DeCODE	Q9NPH0	Chen et al.	citrulline	HMDB0000904	ENSG00000162836	ACP6	FALSE
42668	MR-PCA	5742_14_ACP6_PPA6	5742_14_ACP6_PPA6	GCST90200404	ornithine	5	0.0235985	0.0130875	0.0713669	DeCODE	Q9NPH0	Chen et al.	ornithine	HMDB0000214	ENSG00000162836	ACP6	FALSE
42669	MR-PCA	5742_14_ACP6_PPA6	5742_14_ACP6_PPA6	GCST90200405	retinol (vitamin a)	5	0.00952061	0.0130945	0.467183	DeCODE	Q9NPH0	Chen et al.	retinol (vitamin a)	HMDB0000305	ENSG00000162836	ACP6	FALSE
42670	MR-PCA	5742_14_ACP6_PPA6	5742_14_ACP6_PPA6	GCST90200406	1-methylnicotinamide	5	0.00632144	0.0131368	0.630374	DeCODE	Q9NPH0	Chen et al.	1-methylnicotinamide	HMDB0000699	ENSG00000162836	ACP6	FALSE
42671	MR-PCA	5742_14_ACP6_PPA6	5742_14_ACP6_PPA6	GCST90200407	uridine	5	-0.0109922	0.0130896	0.401039	DeCODE	Q9NPH0	Chen et al.	uridine	HMDB0000296	ENSG00000162836	ACP6	FALSE
42672	MR-PCA	5742_14_ACP6_PPA6	5742_14_ACP6_PPA6	GCST90200410	phytanate	5	-0.00768267	0.0131135	0.557969	DeCODE	Q9NPH0	Chen et al.	phytanate	HMDB0000801	ENSG00000162836	ACP6	FALSE
42673	MR-PCA	5742_14_ACP6_PPA6	5742_14_ACP6_PPA6	GCST90200412	glutamate	5	-0.00694911	0.0130631	0.594751	DeCODE	Q9NPH0	Chen et al.	glutamate	HMDB0000148	ENSG00000162836	ACP6	FALSE
42674	MR-PCA	5742_14_ACP6_PPA6	5742_14_ACP6_PPA6	GCST90200413	2'-deoxyuridine	5	-0.0129862	0.0133655	0.33124	DeCODE	Q9NPH0	Chen et al.	2'-deoxyuridine	HMDB0000012	ENSG00000162836	ACP6	FALSE
42675	MR-PCA	5742_14_ACP6_PPA6	5742_14_ACP6_PPA6	GCST90200415	serine	5	0.0300975	0.0130737	0.0213272	DeCODE	Q9NPH0	Chen et al.	serine	HMDB0000187	ENSG00000162836	ACP6	FALSE
42676	MR-PCA	5742_14_ACP6_PPA6	5742_14_ACP6_PPA6	GCST90200417	urea	5	-0.00267503	0.0131022	0.838223	DeCODE	Q9NPH0	Chen et al.	urea	HMDB0000294	ENSG00000162836	ACP6	FALSE
42677	MR-PCA	5742_14_ACP6_PPA6	5742_14_ACP6_PPA6	GCST90200418	pyridoxal	5	0.00244541	0.0132779	0.853879	DeCODE	Q9NPH0	Chen et al.	pyridoxal	HMDB0001545	ENSG00000162836	ACP6	FALSE
42678	MR-PCA	5742_14_ACP6_PPA6	5742_14_ACP6_PPA6	GCST90200419	glutamine	5	0.0154407	0.0130892	0.238139	DeCODE	Q9NPH0	Chen et al.	glutamine	HMDB0000641	ENSG00000162836	ACP6	FALSE
42679	MR-PCA	5742_14_ACP6_PPA6	5742_14_ACP6_PPA6	GCST90200422	serotonin	5	0.00110935	0.0137332	0.935618	DeCODE	Q9NPH0	Chen et al.	serotonin	HMDB0000259	ENSG00000162836	ACP6	FALSE
42680	MR-PCA	5742_14_ACP6_PPA6	5742_14_ACP6_PPA6	GCST90200423	spermidine	5	0.00283075	0.0138722	0.838307	DeCODE	Q9NPH0	Chen et al.	spermidine	HMDB0001257	ENSG00000162836	ACP6	FALSE
42681	MR-PCA	5742_14_ACP6_PPA6	5742_14_ACP6_PPA6	GCST90200427	tyrosine	5	-0.00486085	0.0130906	0.710397	DeCODE	Q9NPH0	Chen et al.	tyrosine	HMDB0000158	ENSG00000162836	ACP6	FALSE
42682	MR-PCA	5742_14_ACP6_PPA6	5742_14_ACP6_PPA6	GCST90200429	cytidine	5	-0.00289868	0.0135881	0.831074	DeCODE	Q9NPH0	Chen et al.	cytidine	HMDB0000089	ENSG00000162836	ACP6	FALSE
42683	MR-PCA	5742_14_ACP6_PPA6	5742_14_ACP6_PPA6	GCST90200430	pyruvate	5	0.0135923	0.0130847	0.298901	DeCODE	Q9NPH0	Chen et al.	pyruvate	HMDB0000243	ENSG00000162836	ACP6	FALSE
42684	MR-PCA	5742_14_ACP6_PPA6	5742_14_ACP6_PPA6	GCST90200431	alanine	5	-0.00877363	0.0130803	0.502378	DeCODE	Q9NPH0	Chen et al.	alanine	HMDB0000161	ENSG00000162836	ACP6	FALSE
42685	MR-PCA	5742_14_ACP6_PPA6	5742_14_ACP6_PPA6	GCST90200432	threonine	5	0.0118475	0.013096	0.365643	DeCODE	Q9NPH0	Chen et al.	threonine	HMDB0000167	ENSG00000162836	ACP6	FALSE
42686	MR-PCA	5742_14_ACP6_PPA6	5742_14_ACP6_PPA6	GCST90200437	fructose	5	-0.0307997	0.0131806	0.019452	DeCODE	Q9NPH0	Chen et al.	fructose	HMDB0000660	ENSG00000162836	ACP6	FALSE
42687	MR-PCA	5742_14_ACP6_PPA6	5742_14_ACP6_PPA6	GCST90200438	alpha-ketobutyrate	5	0.0181329	0.0131364	0.167478	DeCODE	Q9NPH0	Chen et al.	alpha-ketobutyrate	HMDB0000005	ENSG00000162836	ACP6	FALSE
42688	MR-PCA	5742_14_ACP6_PPA6	5742_14_ACP6_PPA6	GCST90200439	cysteine	5	-0.0288694	0.0131179	0.027753	DeCODE	Q9NPH0	Chen et al.	cysteine	HMDB0000574	ENSG00000162836	ACP6	FALSE
42689	MR-PCA	5742_14_ACP6_PPA6	5742_14_ACP6_PPA6	GCST90200440	glucose	5	-0.0232837	0.0131934	0.0775968	DeCODE	Q9NPH0	Chen et al.	glucose	HMDB0000122	ENSG00000162836	ACP6	FALSE
42690	MR-PCA	5742_14_ACP6_PPA6	5742_14_ACP6_PPA6	GCST90200441	tryptophan	5	-0.00183783	0.0131042	0.888464	DeCODE	Q9NPH0	Chen et al.	tryptophan	HMDB0000929	ENSG00000162836	ACP6	FALSE
42691	MR-PCA	5742_14_ACP6_PPA6	5742_14_ACP6_PPA6	GCST90200442	valine	5	0.00175247	0.0130949	0.893538	DeCODE	Q9NPH0	Chen et al.	valine	HMDB0000883	ENSG00000162836	ACP6	FALSE
42692	MR-PCA	5742_14_ACP6_PPA6	5742_14_ACP6_PPA6	GCST90200444	dihydroorotate	5	0.00693993	0.0131358	0.597277	DeCODE	Q9NPH0	Chen et al.	dihydroorotate	HMDB03349	ENSG00000162836	ACP6	FALSE
42693	MR-PCA	5742_14_ACP6_PPA6	5742_14_ACP6_PPA6	GCST90200447	maltose	5	-0.00936409	0.0149215	0.530295	DeCODE	Q9NPH0	Chen et al.	maltose	HMDB0000163	ENSG00000162836	ACP6	FALSE
42694	MR-PCA	5742_14_ACP6_PPA6	5742_14_ACP6_PPA6	GCST90200452	asparagine	5	0.00663962	0.0130964	0.612167	DeCODE	Q9NPH0	Chen et al.	asparagine	HMDB0000168	ENSG00000162836	ACP6	FALSE
42695	MR-PCA	5742_14_ACP6_PPA6	5742_14_ACP6_PPA6	GCST90200455	alpha-ketoglutarate	5	0.0155543	0.0131219	0.23587	DeCODE	Q9NPH0	Chen et al.	alpha-ketoglutarate	HMDB0000208	ENSG00000162836	ACP6	FALSE
42696	MR-PCA	5742_14_ACP6_PPA6	5742_14_ACP6_PPA6	GCST90200680	5-acetylamino-6-formylamino-3-methyluracil	5	0.0109107	0.0136418	0.423828	DeCODE	Q9NPH0	Chen et al.	5-acetylamino-6-formylamino-3-methyluracil	HMDB0011105	ENSG00000162836	ACP6	FALSE
42697	MR-PCA	5742_14_ACP6_PPA6	5742_14_ACP6_PPA6	GCST90200684	n-acetyl-aspartyl-glutamate (naag)	5	0.0149955	0.0135468	0.268319	DeCODE	Q9NPH0	Chen et al.	n-acetyl-aspartyl-glutamate (naag)	HMDB0001067	ENSG00000162836	ACP6	FALSE
42698	MR-PCA	5742_14_ACP6_PPA6	5742_14_ACP6_PPA6	GCST90200687	bilirubin (e,z or z,e)*	5	0.000568503	0.0131019	0.96539	DeCODE	Q9NPH0	Chen et al.	bilirubin (e,z or z,e)*	HMDB0000488	ENSG00000162836	ACP6	FALSE
42699	MR-PCA	5742_14_ACP6_PPA6	5742_14_ACP6_PPA6	GCST90200691	n-delta-acetylornithine	5	0.00770608	0.013085	0.555913	DeCODE	Q9NPH0	Chen et al.	n-delta-acetylornithine	HMDB0003357	ENSG00000162836	ACP6	FALSE
42700	MR-PCA	5742_14_ACP6_PPA6	5742_14_ACP6_PPA6	GCST90200704	bilirubin (z,z)	5	0.001212	0.0130835	0.926193	DeCODE	Q9NPH0	Chen et al.	bilirubin (z,z)	HMDB0000054	ENSG00000162836	ACP6	FALSE
42701	MR-PCA	5742_14_ACP6_PPA6	5742_14_ACP6_PPA6	GCST90200706	biliverdin	5	0.00350901	0.0130828	0.788533	DeCODE	Q9NPH0	Chen et al.	biliverdin	HMDB0001008	ENSG00000162836	ACP6	FALSE
42702	MR-PCA	5742_14_ACP6_PPA6	5742_14_ACP6_PPA6	GCST90200707	glycine	5	0.011124	0.0130828	0.395171	DeCODE	Q9NPH0	Chen et al.	glycine	HMDB0000123	ENSG00000162836	ACP6	FALSE
42703	MR-PCA	5742_14_ACP6_PPA6	5742_14_ACP6_PPA6	M00053	glutamine	4	-0.01025	0.0157097	0.514103	DeCODE	Q9NPH0	Shin et al.	glutamine	HMDB0000641	ENSG00000162836	ACP6	FALSE
42704	MR-PCA	5742_14_ACP6_PPA6	5742_14_ACP6_PPA6	M00054	tryptophan	4	-0.0347838	0.0157106	0.0268267	DeCODE	Q9NPH0	Shin et al.	tryptophan	HMDB0000929	ENSG00000162836	ACP6	FALSE
42705	MR-PCA	5742_14_ACP6_PPA6	5742_14_ACP6_PPA6	M00059	histidine	4	-0.00296546	0.0157141	0.850318	DeCODE	Q9NPH0	Shin et al.	histidine	HMDB0000177	ENSG00000162836	ACP6	FALSE
42706	MR-PCA	5742_14_ACP6_PPA6	5742_14_ACP6_PPA6	M00063	cholesterol	4	-0.00869052	0.0157036	0.579983	DeCODE	Q9NPH0	Shin et al.	cholesterol	HMDB0000067	ENSG00000162836	ACP6	FALSE
42707	MR-PCA	5742_14_ACP6_PPA6	5742_14_ACP6_PPA6	M00064	phenylalanine	4	0.0127063	0.0157149	0.418771	DeCODE	Q9NPH0	Shin et al.	phenylalanine	HMDB0000159	ENSG00000162836	ACP6	FALSE
42708	MR-PCA	5742_14_ACP6_PPA6	5742_14_ACP6_PPA6	M00555	adenosine	4	-0.0131125	0.0157245	0.404342	DeCODE	Q9NPH0	Shin et al.	adenosine	HMDB0000050	ENSG00000162836	ACP6	FALSE
42709	MR-PCA	5742_14_ACP6_PPA6	5742_14_ACP6_PPA6	M00577	fructose	4	-0.00549548	0.0157378	0.726946	DeCODE	Q9NPH0	Shin et al.	fructose	HMDB0000660	ENSG00000162836	ACP6	FALSE
42710	MR-PCA	5742_14_ACP6_PPA6	5742_14_ACP6_PPA6	M00599	pyruvate	4	0.000696271	0.0158571	0.964977	DeCODE	Q9NPH0	Shin et al.	pyruvate	HMDB0000243	ENSG00000162836	ACP6	FALSE
42711	MR-PCA	5742_14_ACP6_PPA6	5742_14_ACP6_PPA6	M00606	uridine	4	0.000535318	0.0157152	0.972826	DeCODE	Q9NPH0	Shin et al.	uridine	HMDB0000296	ENSG00000162836	ACP6	FALSE
42712	MR-PCA	5742_14_ACP6_PPA6	5742_14_ACP6_PPA6	M01105	linoleate (18:2n6)	4	0.0212562	0.0157373	0.176795	DeCODE	Q9NPH0	Shin et al.	linoleate (18:2n6)	HMDB0006270,HMDB0000673	ENSG00000162836	ACP6	FALSE
42713	MR-PCA	5742_14_ACP6_PPA6	5742_14_ACP6_PPA6	M01110	arachidonate (20:4n6)	4	-0.00794199	0.0157013	0.612985	DeCODE	Q9NPH0	Shin et al.	arachidonate (20:4n6)	HMDB0001043	ENSG00000162836	ACP6	FALSE
42714	MR-PCA	5742_14_ACP6_PPA6	5742_14_ACP6_PPA6	M01123	inosine	4	0.022861	0.0262278	0.383408	DeCODE	Q9NPH0	Shin et al.	inosine	HMDB0000195	ENSG00000162836	ACP6	FALSE
42715	MR-PCA	5742_14_ACP6_PPA6	5742_14_ACP6_PPA6	M01284	threonine	4	0.0298362	0.0178878	0.0953231	DeCODE	Q9NPH0	Shin et al.	threonine	HMDB0000167	ENSG00000162836	ACP6	FALSE
42716	MR-PCA	5742_14_ACP6_PPA6	5742_14_ACP6_PPA6	M01299	tyrosine	4	-0.0185177	0.0157107	0.238531	DeCODE	Q9NPH0	Shin et al.	tyrosine	HMDB0000158	ENSG00000162836	ACP6	FALSE
42717	MR-PCA	5742_14_ACP6_PPA6	5742_14_ACP6_PPA6	M01302	methionine	4	0.0157691	0.0157229	0.315889	DeCODE	Q9NPH0	Shin et al.	methionine	HMDB0000696	ENSG00000162836	ACP6	FALSE
42718	MR-PCA	5742_14_ACP6_PPA6	5742_14_ACP6_PPA6	M01336	palmitate (16:0)	4	0.0275151	0.0157152	0.0799709	DeCODE	Q9NPH0	Shin et al.	palmitate (16:0)	HMDB0000220	ENSG00000162836	ACP6	FALSE
42719	MR-PCA	5742_14_ACP6_PPA6	5742_14_ACP6_PPA6	M01358	stearate (18:0)	4	0.0323883	0.0157124	0.0392731	DeCODE	Q9NPH0	Shin et al.	stearate (18:0)	HMDB0000827	ENSG00000162836	ACP6	FALSE
42720	MR-PCA	5742_14_ACP6_PPA6	5742_14_ACP6_PPA6	M01493	ornithine	4	0.020196	0.0157809	0.200624	DeCODE	Q9NPH0	Shin et al.	ornithine	HMDB0000214	ENSG00000162836	ACP6	FALSE
42721	MR-PCA	5742_14_ACP6_PPA6	5742_14_ACP6_PPA6	M01508	pantothenate	4	0.00160986	0.0159422	0.919565	DeCODE	Q9NPH0	Shin et al.	pantothenate	HMDB0000210	ENSG00000162836	ACP6	FALSE
42722	MR-PCA	5742_14_ACP6_PPA6	5742_14_ACP6_PPA6	M01564	citrate	4	-0.00125107	0.0157047	0.936506	DeCODE	Q9NPH0	Shin et al.	citrate	HMDB0000094	ENSG00000162836	ACP6	FALSE
42723	MR-PCA	5742_14_ACP6_PPA6	5742_14_ACP6_PPA6	M01638	arginine	4	-0.0248915	0.0159882	0.119503	DeCODE	Q9NPH0	Shin et al.	arginine	HMDB0000517	ENSG00000162836	ACP6	FALSE
42724	MR-PCA	5742_14_ACP6_PPA6	5742_14_ACP6_PPA6	M01640	ascorbate (vitamin c)	4	0.0239182	0.0296677	0.420125	DeCODE	Q9NPH0	Shin et al.	ascorbate (vitamin c)	HMDB0000044	ENSG00000162836	ACP6	FALSE
42725	MR-PCA	5742_14_ACP6_PPA6	5742_14_ACP6_PPA6	M01649	valine	4	0.003652	0.01571	0.816178	DeCODE	Q9NPH0	Shin et al.	valine	HMDB0000883	ENSG00000162836	ACP6	FALSE
42726	MR-PCA	5742_14_ACP6_PPA6	5742_14_ACP6_PPA6	M01670	urea	4	-0.00210135	0.0157216	0.893671	DeCODE	Q9NPH0	Shin et al.	urea	HMDB0000294	ENSG00000162836	ACP6	FALSE
42727	MR-PCA	5742_14_ACP6_PPA6	5742_14_ACP6_PPA6	M01712	cortisol	4	0.00881769	0.0157235	0.574936	DeCODE	Q9NPH0	Shin et al.	cortisol	HMDB0000063	ENSG00000162836	ACP6	FALSE
42728	MR-PCA	5742_14_ACP6_PPA6	5742_14_ACP6_PPA6	M01827	riboflavin (vitamin b2)	4	-0.000903159	0.0341775	0.978918	DeCODE	Q9NPH0	Shin et al.	riboflavin (vitamin b2)	HMDB0000244	ENSG00000162836	ACP6	TRUE
42729	MR-PCA	5742_14_ACP6_PPA6	5742_14_ACP6_PPA6	M02132	citrulline	4	-0.0140117	0.015745	0.373513	DeCODE	Q9NPH0	Shin et al.	citrulline	HMDB0000904	ENSG00000162836	ACP6	FALSE
42730	MR-PCA	5742_14_ACP6_PPA6	5742_14_ACP6_PPA6	M02137	biliverdin	4	0.0147242	0.0170447	0.387665	DeCODE	Q9NPH0	Shin et al.	biliverdin	HMDB0001008	ENSG00000162836	ACP6	FALSE
42731	MR-PCA	5742_14_ACP6_PPA6	5742_14_ACP6_PPA6	M02342	serotonin (5ht)	4	-0.00280753	0.0177096	0.874038	DeCODE	Q9NPH0	Shin et al.	serotonin (5ht)	HMDB0000259	ENSG00000162836	ACP6	FALSE
42732	MR-PCA	5742_14_ACP6_PPA6	5742_14_ACP6_PPA6	M03147	xanthine	4	0.00763174	0.0167129	0.647931	DeCODE	Q9NPH0	Shin et al.	xanthine	HMDB0000292	ENSG00000162836	ACP6	FALSE
42733	MR-PCA	5742_14_ACP6_PPA6	5742_14_ACP6_PPA6	M11438	phosphate	4	-0.0337156	0.0157276	0.0320554	DeCODE	Q9NPH0	Shin et al.	phosphate	HMDB0001429	ENSG00000162836	ACP6	TRUE
42734	MR-PCA	5742_14_ACP6_PPA6	5742_14_ACP6_PPA6	M15122	glycerol	4	-0.000474859	0.0157174	0.975898	DeCODE	Q9NPH0	Shin et al.	glycerol	HMDB0000131	ENSG00000162836	ACP6	FALSE
42735	MR-PCA	5742_14_ACP6_PPA6	5742_14_ACP6_PPA6	M15488	acetylphosphate	4	-0.0131125	0.0157245	0.404342	DeCODE	Q9NPH0	Shin et al.	acetylphosphate	HMDB0001494	ENSG00000162836	ACP6	FALSE
42736	MR-PCA	5742_14_ACP6_PPA6	5742_14_ACP6_PPA6	M15506	choline	4	-0.00416661	0.0157622	0.791516	DeCODE	Q9NPH0	Shin et al.	choline	HMDB0000097	ENSG00000162836	ACP6	FALSE
42737	MR-PCA	5742_14_ACP6_PPA6	5742_14_ACP6_PPA6	M15630	n-acetylornithine	4	0.0244467	0.0159397	0.125105	DeCODE	Q9NPH0	Shin et al.	n-acetylornithine	HMDB0003357	ENSG00000162836	ACP6	FALSE
42738	MR-PCA	5742_14_ACP6_PPA6	5742_14_ACP6_PPA6	M15677	3-methylhistidine	4	-0.00479218	0.0181638	0.791909	DeCODE	Q9NPH0	Shin et al.	3-methylhistidine	HMDB0000479	ENSG00000162836	ACP6	FALSE
42739	MR-PCA	5742_14_ACP6_PPA6	5742_14_ACP6_PPA6	M15990	glycerophosphorylcholine (gpc)	4	0.00939608	0.0163643	0.565846	DeCODE	Q9NPH0	Shin et al.	glycerophosphorylcholine (gpc)	HMDB0000086	ENSG00000162836	ACP6	FALSE
42740	MR-PCA	5742_14_ACP6_PPA6	5742_14_ACP6_PPA6	M15996	aspartate	4	-0.00489407	0.0158074	0.756861	DeCODE	Q9NPH0	Shin et al.	aspartate	HMDB0000191	ENSG00000162836	ACP6	FALSE
42741	MR-PCA	5742_14_ACP6_PPA6	5742_14_ACP6_PPA6	M18254	paraxanthine	4	0.027981	0.0159788	0.0799223	DeCODE	Q9NPH0	Shin et al.	paraxanthine	HMDB0001860	ENSG00000162836	ACP6	FALSE
42742	MR-PCA	5742_14_ACP6_PPA6	5742_14_ACP6_PPA6	M18467	eicosapentaenoate (epa; 20:5n3)	4	0.00143239	0.0157012	0.927311	DeCODE	Q9NPH0	Shin et al.	eicosapentaenoate (epa; 20:5n3)	HMDB0001999	ENSG00000162836	ACP6	FALSE
42743	MR-PCA	5742_14_ACP6_PPA6	5742_14_ACP6_PPA6	M18474	estrone 3-sulfate	4	-0.0231274	0.0445791	0.603905	DeCODE	Q9NPH0	Shin et al.	estrone 3-sulfate	HMDB0001425	ENSG00000162836	ACP6	FALSE
42744	MR-PCA	5742_14_ACP6_PPA6	5742_14_ACP6_PPA6	M18494	taurochenodeoxycholate	4	0.00842626	0.0183849	0.646718	DeCODE	Q9NPH0	Shin et al.	taurochenodeoxycholate	HMDB0000951	ENSG00000162836	ACP6	FALSE
42745	MR-PCA	5742_14_ACP6_PPA6	5742_14_ACP6_PPA6	M19323	docosahexaenoate (dha; 22:6n3)	4	-0.00382676	0.0156991	0.807419	DeCODE	Q9NPH0	Shin et al.	docosahexaenoate (dha; 22:6n3)	HMDB0002183	ENSG00000162836	ACP6	FALSE
42746	MR-PCA	5742_14_ACP6_PPA6	5742_14_ACP6_PPA6	M19934	myo-inositol	4	0.0145702	0.015715	0.353848	DeCODE	Q9NPH0	Shin et al.	myo-inositol	HMDB0000211	ENSG00000162836	ACP6	FALSE
42747	MR-PCA	5742_14_ACP6_PPA6	5742_14_ACP6_PPA6	M20489	glucose	4	0.0325795	0.0157437	0.0385109	DeCODE	Q9NPH0	Shin et al.	glucose	HMDB0000122	ENSG00000162836	ACP6	FALSE
42748	MR-PCA	5742_14_ACP6_PPA6	5742_14_ACP6_PPA6	M21044	2-hydroxybutyrate (ahb)	4	-0.00790293	0.0157177	0.615102	DeCODE	Q9NPH0	Shin et al.	2-hydroxybutyrate (ahb)	HMDB0000008	ENSG00000162836	ACP6	FALSE
42749	MR-PCA	5742_14_ACP6_PPA6	5742_14_ACP6_PPA6	M22189	palmitoylcarnitine (c16)	4	0.0150896	0.0158173	0.340088	DeCODE	Q9NPH0	Shin et al.	palmitoylcarnitine (c16)	HMDB0000222	ENSG00000162836	ACP6	FALSE
42750	MR-PCA	5742_14_ACP6_PPA6	5742_14_ACP6_PPA6	M22842	cholate	4	-0.015746	0.0180101	0.381961	DeCODE	Q9NPH0	Shin et al.	cholate	HMDB0000619	ENSG00000162836	ACP6	FALSE
42751	MR-PCA	5742_14_ACP6_PPA6	5742_14_ACP6_PPA6	M27716	bilirubin (z,z)	4	-0.0302583	0.0168536	0.0725963	DeCODE	Q9NPH0	Shin et al.	bilirubin (z,z)	HMDB0000054	ENSG00000162836	ACP6	FALSE
42752	MR-PCA	5742_14_ACP6_PPA6	5742_14_ACP6_PPA6	M27718	creatine	4	-0.00222345	0.0157103	0.887452	DeCODE	Q9NPH0	Shin et al.	creatine	HMDB0000064	ENSG00000162836	ACP6	FALSE
42753	MR-PCA	5742_14_ACP6_PPA6	5742_14_ACP6_PPA6	M31453	cysteine	4	-0.002468	0.0158199	0.876028	DeCODE	Q9NPH0	Shin et al.	cysteine	HMDB0000574	ENSG00000162836	ACP6	FALSE
42754	MR-PCA	5742_14_ACP6_PPA6	5742_14_ACP6_PPA6	M31454	cystine	4	0.0186115	0.0302643	0.538578	DeCODE	Q9NPH0	Shin et al.	cystine	HMDB0000192	ENSG00000162836	ACP6	FALSE
42755	MR-PCA	5742_14_ACP6_PPA6	5742_14_ACP6_PPA6	M32198	acetylcarnitine (c2)	4	0.00411337	0.0157128	0.793487	DeCODE	Q9NPH0	Shin et al.	acetylcarnitine (c2)	HMDB0000201	ENSG00000162836	ACP6	FALSE
42756	MR-PCA	5742_14_ACP6_PPA6	5742_14_ACP6_PPA6	M32315	serine	4	0.00965894	0.0157192	0.538907	DeCODE	Q9NPH0	Shin et al.	serine	HMDB0000187	ENSG00000162836	ACP6	FALSE
42757	MR-PCA	5742_14_ACP6_PPA6	5742_14_ACP6_PPA6	M32319	trans-4-hydroxyproline	4	-0.00818863	0.0157283	0.602625	DeCODE	Q9NPH0	Shin et al.	trans-4-hydroxyproline	HMDB0000725	ENSG00000162836	ACP6	FALSE
42758	MR-PCA	5742_14_ACP6_PPA6	5742_14_ACP6_PPA6	M32322	glutamate	4	-0.0120754	0.0157118	0.442156	DeCODE	Q9NPH0	Shin et al.	glutamate	HMDB0000148	ENSG00000162836	ACP6	FALSE
42759	MR-PCA	5742_14_ACP6_PPA6	5742_14_ACP6_PPA6	M32338	glycine	4	-0.00213816	0.0157125	0.891758	DeCODE	Q9NPH0	Shin et al.	glycine	HMDB0000123	ENSG00000162836	ACP6	FALSE
42760	MR-PCA	5742_14_ACP6_PPA6	5742_14_ACP6_PPA6	M32339	alanine	4	0.0057463	0.0157255	0.714804	DeCODE	Q9NPH0	Shin et al.	alanine	HMDB0000161	ENSG00000162836	ACP6	FALSE
42761	MR-PCA	5742_14_ACP6_PPA6	5742_14_ACP6_PPA6	M32425	dehydroepiandrosterone sulfate (dhea-s)	4	0.00964192	0.0157238	0.53974	DeCODE	Q9NPH0	Shin et al.	dehydroepiandrosterone sulfate (dhea-s)	HMDB0001032	ENSG00000162836	ACP6	FALSE
42762	MR-PCA	5742_14_ACP6_PPA6	5742_14_ACP6_PPA6	M32458	oleamide	4	0.0110015	0.0162524	0.49846	DeCODE	Q9NPH0	Shin et al.	oleamide	HMDB0002117	ENSG00000162836	ACP6	FALSE
42763	MR-PCA	5742_14_ACP6_PPA6	5742_14_ACP6_PPA6	M32593	heme	4	0.00220736	0.0174804	0.899513	DeCODE	Q9NPH0	Shin et al.	heme	HMDB0003178	ENSG00000162836	ACP6	FALSE
42764	MR-PCA	5742_14_ACP6_PPA6	5742_14_ACP6_PPA6	M33453	alpha-ketoglutarate	4	0.0224592	0.017842	0.208108	DeCODE	Q9NPH0	Shin et al.	alpha-ketoglutarate	HMDB0000208	ENSG00000162836	ACP6	FALSE
42765	MR-PCA	5742_14_ACP6_PPA6	5742_14_ACP6_PPA6	M34106	bilirubin (e,z or z,e)*	4	0.0309538	0.0191303	0.105652	DeCODE	Q9NPH0	Shin et al.	bilirubin (e,z or z,e)*	HMDB0000488	ENSG00000162836	ACP6	FALSE
42766	MR-PCA	5742_14_ACP6_PPA6	5742_14_ACP6_PPA6	M34283	asparagine	4	-0.00804986	0.0157555	0.609405	DeCODE	Q9NPH0	Shin et al.	asparagine	HMDB0000168	ENSG00000162836	ACP6	FALSE
42767	MR-PCA	5742_14_ACP6_PPA6	5742_14_ACP6_PPA6	bioa_001	alanine	4	0.0039814	0.0046354	0.390388	DeCODE	Q9NPH0	Lotta et al.	alanine	HMDB0000161	ENSG00000162836	ACP6	FALSE
42768	MR-PCA	5742_14_ACP6_PPA6	5742_14_ACP6_PPA6	bioa_002	arginine	4	-0.0140806	0.00770002	0.067452	DeCODE	Q9NPH0	Lotta et al.	arginine	HMDB0000517	ENSG00000162836	ACP6	FALSE
42769	MR-PCA	5742_14_ACP6_PPA6	5742_14_ACP6_PPA6	bioa_003	asparagine	4	0.00311348	0.00767704	0.685068	DeCODE	Q9NPH0	Lotta et al.	asparagine	HMDB0000168	ENSG00000162836	ACP6	FALSE
42770	MR-PCA	5742_14_ACP6_PPA6	5742_14_ACP6_PPA6	bioa_004	aspartate	4	0.00277022	0.00769847	0.718967	DeCODE	Q9NPH0	Lotta et al.	aspartate	HMDB0000191	ENSG00000162836	ACP6	FALSE
42771	MR-PCA	5742_14_ACP6_PPA6	5742_14_ACP6_PPA6	bioa_005	citrulline	4	-0.00431159	0.00767344	0.574194	DeCODE	Q9NPH0	Lotta et al.	citrulline	HMDB0000904	ENSG00000162836	ACP6	FALSE
42772	MR-PCA	5742_14_ACP6_PPA6	5742_14_ACP6_PPA6	bioa_006	glutamine	4	-0.00388233	0.00465296	0.404068	DeCODE	Q9NPH0	Lotta et al.	glutamine	HMDB0000641	ENSG00000162836	ACP6	FALSE
42773	MR-PCA	5742_14_ACP6_PPA6	5742_14_ACP6_PPA6	bioa_007	glutamate	4	-0.00372463	0.00766882	0.627191	DeCODE	Q9NPH0	Lotta et al.	glutamate	HMDB0000148	ENSG00000162836	ACP6	FALSE
42774	MR-PCA	5742_14_ACP6_PPA6	5742_14_ACP6_PPA6	bioa_008	glycine	4	0.00310433	0.00479609	0.517462	DeCODE	Q9NPH0	Lotta et al.	glycine	HMDB0000123	ENSG00000162836	ACP6	FALSE
42775	MR-PCA	5742_14_ACP6_PPA6	5742_14_ACP6_PPA6	bioa_009	histidine	4	0.00378728	0.00475174	0.425433	DeCODE	Q9NPH0	Lotta et al.	histidine	HMDB0000177	ENSG00000162836	ACP6	FALSE
42776	MR-PCA	5742_14_ACP6_PPA6	5742_14_ACP6_PPA6	bioa_013	methionine	4	0.00213777	0.00766996	0.78046	DeCODE	Q9NPH0	Lotta et al.	methionine	HMDB0000696	ENSG00000162836	ACP6	FALSE
42777	MR-PCA	5742_14_ACP6_PPA6	5742_14_ACP6_PPA6	bioa_014	ornithine	4	0.00119421	0.00768073	0.876442	DeCODE	Q9NPH0	Lotta et al.	ornithine	HMDB0000214	ENSG00000162836	ACP6	FALSE
42778	MR-PCA	5742_14_ACP6_PPA6	5742_14_ACP6_PPA6	bioa_015	phenylethylamine	5	-0.00731763	0.0129257	0.571306	DeCODE	Q9NPH0	Lotta et al.	phenylethylamine	HMDB0012275	ENSG00000162836	ACP6	FALSE
42779	MR-PCA	5742_14_ACP6_PPA6	5742_14_ACP6_PPA6	bioa_016	phenylalanine	4	0.00478362	0.00467038	0.305719	DeCODE	Q9NPH0	Lotta et al.	phenylalanine	HMDB0000159	ENSG00000162836	ACP6	FALSE
42780	MR-PCA	5742_14_ACP6_PPA6	5742_14_ACP6_PPA6	bioa_018	serine	4	0.00636921	0.00767116	0.406381	DeCODE	Q9NPH0	Lotta et al.	serine	HMDB0000187	ENSG00000162836	ACP6	FALSE
42781	MR-PCA	5742_14_ACP6_PPA6	5742_14_ACP6_PPA6	bioa_019	threonine	4	0.0159015	0.00789321	0.0439482	DeCODE	Q9NPH0	Lotta et al.	threonine	HMDB0000167	ENSG00000162836	ACP6	FALSE
42782	MR-PCA	5742_14_ACP6_PPA6	5742_14_ACP6_PPA6	bioa_020	tryptophan	4	-0.00278839	0.00766906	0.716165	DeCODE	Q9NPH0	Lotta et al.	tryptophan	HMDB0000929	ENSG00000162836	ACP6	FALSE
42783	MR-PCA	5742_14_ACP6_PPA6	5742_14_ACP6_PPA6	bioa_021	tyrosine	4	0.00776282	0.00463253	0.0937928	DeCODE	Q9NPH0	Lotta et al.	tyrosine	HMDB0000158	ENSG00000162836	ACP6	FALSE
42784	MR-PCA	5742_14_ACP6_PPA6	5742_14_ACP6_PPA6	bioa_022	valine	4	0.00297327	0.00465609	0.523099	DeCODE	Q9NPH0	Lotta et al.	valine	HMDB0000883	ENSG00000162836	ACP6	FALSE
42785	MR-PCA	5742_14_ACP6_PPA6	5742_14_ACP6_PPA6	bioa_023	n-acetylornithine	4	0.00213743	0.00770312	0.781415	DeCODE	Q9NPH0	Lotta et al.	n-acetylornithine	HMDB0003357	ENSG00000162836	ACP6	FALSE
42786	MR-PCA	5742_14_ACP6_PPA6	5742_14_ACP6_PPA6	bioa_030	trans-hydroxyproline	4	-0.00121386	0.00768382	0.874475	DeCODE	Q9NPH0	Lotta et al.	trans-hydroxyproline	HMDB0000725	ENSG00000162836	ACP6	FALSE
42787	MR-PCA	5742_14_ACP6_PPA6	5742_14_ACP6_PPA6	bioa_031	sarcosine	6	0.00481807	0.00786601	0.540195	DeCODE	Q9NPH0	Lotta et al.	sarcosine	HMDB0000271	ENSG00000162836	ACP6	FALSE
42788	MR-PCA	5742_14_ACP6_PPA6	5742_14_ACP6_PPA6	bioa_032	serotonin	4	0.0022439	0.00982066	0.819267	DeCODE	Q9NPH0	Lotta et al.	serotonin	HMDB0000259	ENSG00000162836	ACP6	FALSE
42789	MR-PCA	5742_14_ACP6_PPA6	5742_14_ACP6_PPA6	bioa_033	spermidine	5	0.00593963	0.00924627	0.520625	DeCODE	Q9NPH0	Lotta et al.	spermidine	HMDB0001257	ENSG00000162836	ACP6	FALSE
42790	MR-PCA	5742_14_ACP6_PPA6	5742_14_ACP6_PPA6	bior_002	acetylcarnitine (c2)	4	-0.0122977	0.00766498	0.108626	DeCODE	Q9NPH0	Lotta et al.	acetylcarnitine (c2)	HMDB0000201	ENSG00000162836	ACP6	FALSE
42791	MR-PCA	5742_14_ACP6_PPA6	5742_14_ACP6_PPA6	bior_031	hexadecanoylcarnitine	4	0.00654949	0.00767629	0.393542	DeCODE	Q9NPH0	Lotta et al.	hexadecanoylcarnitine	HMDB0000222	ENSG00000162836	ACP6	FALSE
42792	MR-PCA	5742_14_ACP6_PPA6	5742_14_ACP6_PPA6	met-d-Acetate	acetate	5	0.00216264	0.00352693	0.539758	DeCODE	Q9NPH0	Borges et al.	acetate	HMDB0000042	ENSG00000162836	ACP6	FALSE
42793	MR-PCA	5742_14_ACP6_PPA6	5742_14_ACP6_PPA6	met-d-Acetoacetate	acetoacetate	5	0.0116198	0.00352644	0.000984001	DeCODE	Q9NPH0	Borges et al.	acetoacetate	HMDB0000060	ENSG00000162836	ACP6	FALSE
42794	MR-PCA	5742_14_ACP6_PPA6	5742_14_ACP6_PPA6	met-d-Ala	alanine	5	0.00224924	0.00352651	0.523597	DeCODE	Q9NPH0	Borges et al.	alanine	HMDB0000161	ENSG00000162836	ACP6	FALSE
42795	MR-PCA	5742_14_ACP6_PPA6	5742_14_ACP6_PPA6	met-d-Citrate	citrate	5	0.00986531	0.00352662	0.00515179	DeCODE	Q9NPH0	Borges et al.	citrate	HMDB0000094	ENSG00000162836	ACP6	FALSE
42796	MR-PCA	5742_14_ACP6_PPA6	5742_14_ACP6_PPA6	met-d-Gln	glutamine	5	0.00581984	0.00353145	0.0993522	DeCODE	Q9NPH0	Borges et al.	glutamine	HMDB0000641	ENSG00000162836	ACP6	FALSE
42797	MR-PCA	5742_14_ACP6_PPA6	5742_14_ACP6_PPA6	met-d-Glucose	glucose	5	0.0088088	0.00352965	0.0125723	DeCODE	Q9NPH0	Borges et al.	glucose	HMDB0000122	ENSG00000162836	ACP6	FALSE
42798	MR-PCA	5742_14_ACP6_PPA6	5742_14_ACP6_PPA6	met-d-Gly	glycine	5	0.0028368	0.00352805	0.421357	DeCODE	Q9NPH0	Borges et al.	glycine	HMDB0000123	ENSG00000162836	ACP6	FALSE
42799	MR-PCA	5742_14_ACP6_PPA6	5742_14_ACP6_PPA6	met-d-His	histidine	5	0.00292753	0.00352925	0.406818	DeCODE	Q9NPH0	Borges et al.	histidine	HMDB0000177	ENSG00000162836	ACP6	FALSE
42800	MR-PCA	5742_14_ACP6_PPA6	5742_14_ACP6_PPA6	met-d-LA	linoleate (18:2n6)	5	0.00622356	0.00352763	0.0776927	DeCODE	Q9NPH0	Borges et al.	linoleate (18:2n6)	HMDB0006270,HMDB0000673	ENSG00000162836	ACP6	FALSE
42801	MR-PCA	5742_14_ACP6_PPA6	5742_14_ACP6_PPA6	met-d-Phe	phenylalanine	5	0.00220242	0.00352725	0.532364	DeCODE	Q9NPH0	Borges et al.	phenylalanine	HMDB0000159	ENSG00000162836	ACP6	FALSE
42802	MR-PCA	5742_14_ACP6_PPA6	5742_14_ACP6_PPA6	met-d-Pyruvate	pyruvate	5	0.00306343	0.00353151	0.385692	DeCODE	Q9NPH0	Borges et al.	pyruvate	HMDB0000243	ENSG00000162836	ACP6	FALSE
42803	MR-PCA	5742_14_ACP6_PPA6	5742_14_ACP6_PPA6	met-d-Tyr	tyrosine	5	0.00102462	0.003529	0.771555	DeCODE	Q9NPH0	Borges et al.	tyrosine	HMDB0000158	ENSG00000162836	ACP6	FALSE
42804	MR-PCA	5742_14_ACP6_PPA6	5742_14_ACP6_PPA6	met-d-Val	valine	5	-5.02689e-05	0.0035269	0.988628	DeCODE	Q9NPH0	Borges et al.	valine	HMDB0000883	ENSG00000162836	ACP6	FALSE
42805	MR-PCA	5843_60_EHMT2_NG36	5843_60_EHMT2_NG36	GCST90199627	n-alpha-acetylornithine	19	0.0309319	0.0455166	0.496774	DeCODE	Q96KQ7	Chen et al.	n-alpha-acetylornithine	HMDB0003357	ENSG00000204371	EHMT2	FALSE
42806	MR-PCA	5843_60_EHMT2_NG36	5843_60_EHMT2_NG36	GCST90199628	3-methylhistidine	19	0.00167316	0.0374292	0.964345	DeCODE	Q96KQ7	Chen et al.	3-methylhistidine	HMDB0000479	ENSG00000204371	EHMT2	FALSE
42807	MR-PCA	5843_60_EHMT2_NG36	5843_60_EHMT2_NG36	GCST90199629	glycerophosphorylcholine (gpc)	19	0.0120142	0.037594	0.749289	DeCODE	Q96KQ7	Chen et al.	glycerophosphorylcholine (gpc)	HMDB0000086	ENSG00000204371	EHMT2	FALSE
42808	MR-PCA	5843_60_EHMT2_NG36	5843_60_EHMT2_NG36	GCST90199637	n-acetylglutamate	19	-0.0664573	0.038568	0.084867	DeCODE	Q96KQ7	Chen et al.	n-acetylglutamate	HMDB0001138	ENSG00000204371	EHMT2	FALSE
42809	MR-PCA	5843_60_EHMT2_NG36	5843_60_EHMT2_NG36	GCST90199651	docosahexaenoate (dha; 22:6n3)	19	0.0504312	0.0374495	0.178094	DeCODE	Q96KQ7	Chen et al.	docosahexaenoate (dha; 22:6n3)	HMDB0002183	ENSG00000204371	EHMT2	FALSE
42810	MR-PCA	5843_60_EHMT2_NG36	5843_60_EHMT2_NG36	GCST90199652	1-stearoyl-2-oleoyl-gps (18:0/18:1)	19	0.0790163	0.0379655	0.0374099	DeCODE	Q96KQ7	Chen et al.	1-stearoyl-2-oleoyl-gps (18:0/18:1)	HMDB0010163	ENSG00000204371	EHMT2	FALSE
42811	MR-PCA	5843_60_EHMT2_NG36	5843_60_EHMT2_NG36	GCST90199654	paraxanthine	19	0.0166531	0.038488	0.665246	DeCODE	Q96KQ7	Chen et al.	paraxanthine	HMDB0001860	ENSG00000204371	EHMT2	FALSE
42812	MR-PCA	5843_60_EHMT2_NG36	5843_60_EHMT2_NG36	GCST90199665	n-acetylaspartate (naa)	19	0.0257771	0.0377418	0.494615	DeCODE	Q96KQ7	Chen et al.	n-acetylaspartate (naa)	HMDB0000812	ENSG00000204371	EHMT2	FALSE
42813	MR-PCA	5843_60_EHMT2_NG36	5843_60_EHMT2_NG36	GCST90199666	palmitoylcarnitine (c16)	19	0.0339745	0.0374998	0.36494	DeCODE	Q96KQ7	Chen et al.	palmitoylcarnitine (c16)	HMDB0000222	ENSG00000204371	EHMT2	FALSE
42814	MR-PCA	5843_60_EHMT2_NG36	5843_60_EHMT2_NG36	GCST90199669	acetylcarnitine (c2)	19	0.00299642	0.0374884	0.936294	DeCODE	Q96KQ7	Chen et al.	acetylcarnitine (c2)	HMDB0000201	ENSG00000204371	EHMT2	FALSE
42815	MR-PCA	5843_60_EHMT2_NG36	5843_60_EHMT2_NG36	GCST90199673	dehydroepiandrosterone sulfate (dhea-s)	19	0.0375386	0.037567	0.317676	DeCODE	Q96KQ7	Chen et al.	dehydroepiandrosterone sulfate (dhea-s)	HMDB0001032	ENSG00000204371	EHMT2	FALSE
42816	MR-PCA	5843_60_EHMT2_NG36	5843_60_EHMT2_NG36	GCST90199691	1-methylhistidine	19	0.0426331	0.0375614	0.256365	DeCODE	Q96KQ7	Chen et al.	1-methylhistidine	HMDB0000001	ENSG00000204371	EHMT2	FALSE
42817	MR-PCA	5843_60_EHMT2_NG36	5843_60_EHMT2_NG36	GCST90199845	sphinganine-1-phosphate	19	0.109314	0.037797	0.00382647	DeCODE	Q96KQ7	Chen et al.	sphinganine-1-phosphate	HMDB0001383	ENSG00000204371	EHMT2	FALSE
42818	MR-PCA	5843_60_EHMT2_NG36	5843_60_EHMT2_NG36	GCST90199896	sulfate*	19	-0.0149312	0.0375638	0.691008	DeCODE	Q96KQ7	Chen et al.	sulfate*	HMDB01448	ENSG00000204371	EHMT2	FALSE
42819	MR-PCA	5843_60_EHMT2_NG36	5843_60_EHMT2_NG36	GCST90199972	sphingomyelin (d18:1/24:1, d18:2/24:0)*	19	0.141325	0.0374751	0.000162476	DeCODE	Q96KQ7	Chen et al.	sphingomyelin (d18:1/24:1, d18:2/24:0)*	HMDB0012107	ENSG00000204371	EHMT2	FALSE
42820	MR-PCA	5843_60_EHMT2_NG36	5843_60_EHMT2_NG36	GCST90200001	sphingomyelin (d18:1/20:0, d16:1/22:0)*	19	0.0752982	0.0374908	0.0445958	DeCODE	Q96KQ7	Chen et al.	sphingomyelin (d18:1/20:0, d16:1/22:0)*	HMDB0012102	ENSG00000204371	EHMT2	FALSE
42821	MR-PCA	5843_60_EHMT2_NG36	5843_60_EHMT2_NG36	GCST90200049	myristoyl dihydrosphingomyelin (d18:0/14:0)*	19	0.0468113	0.0375055	0.211988	DeCODE	Q96KQ7	Chen et al.	myristoyl dihydrosphingomyelin (d18:0/14:0)*	HMDB0012085	ENSG00000204371	EHMT2	FALSE
42822	MR-PCA	5843_60_EHMT2_NG36	5843_60_EHMT2_NG36	GCST90200056	sphingomyelin (d18:0/18:0, d19:0/17:0)*	19	-0.00762032	0.0374597	0.838801	DeCODE	Q96KQ7	Chen et al.	sphingomyelin (d18:0/18:0, d19:0/17:0)*	HMDB0012087	ENSG00000204371	EHMT2	FALSE
42823	MR-PCA	5843_60_EHMT2_NG36	5843_60_EHMT2_NG36	GCST90200279	pantothenate	19	-0.0714325	0.0376453	0.0577601	DeCODE	Q96KQ7	Chen et al.	pantothenate	HMDB0000210	ENSG00000204371	EHMT2	FALSE
42824	MR-PCA	5843_60_EHMT2_NG36	5843_60_EHMT2_NG36	GCST90200281	phosphoethanolamine	19	0.10974	0.0375064	0.00343469	DeCODE	Q96KQ7	Chen et al.	phosphoethanolamine	HMDB0000224	ENSG00000204371	EHMT2	FALSE
42825	MR-PCA	5843_60_EHMT2_NG36	5843_60_EHMT2_NG36	GCST90200283	3-ureidopropionate	19	0.0286636	0.039222	0.4649	DeCODE	Q96KQ7	Chen et al.	3-ureidopropionate	HMDB0000026	ENSG00000204371	EHMT2	FALSE
42826	MR-PCA	5843_60_EHMT2_NG36	5843_60_EHMT2_NG36	GCST90200291	sarcosine	19	0.0304706	0.0375769	0.417431	DeCODE	Q96KQ7	Chen et al.	sarcosine	HMDB0000271	ENSG00000204371	EHMT2	FALSE
42827	MR-PCA	5843_60_EHMT2_NG36	5843_60_EHMT2_NG36	GCST90200292	trans-4-hydroxyproline	19	-0.0167215	0.0375122	0.65577	DeCODE	Q96KQ7	Chen et al.	trans-4-hydroxyproline	HMDB0000725	ENSG00000204371	EHMT2	FALSE
42828	MR-PCA	5843_60_EHMT2_NG36	5843_60_EHMT2_NG36	GCST90200293	thyroxine	19	0.0448105	0.03748	0.231859	DeCODE	Q96KQ7	Chen et al.	thyroxine	HMDB0000248	ENSG00000204371	EHMT2	FALSE
42829	MR-PCA	5843_60_EHMT2_NG36	5843_60_EHMT2_NG36	GCST90200296	methyl indole-3-acetate	19	-0.0405914	0.0406344	0.317823	DeCODE	Q96KQ7	Chen et al.	methyl indole-3-acetate	HMDB0029738	ENSG00000204371	EHMT2	FALSE
42830	MR-PCA	5843_60_EHMT2_NG36	5843_60_EHMT2_NG36	GCST90200304	citrate	19	0.0967898	0.0374921	0.00983411	DeCODE	Q96KQ7	Chen et al.	citrate	HMDB0000094	ENSG00000204371	EHMT2	FALSE
42831	MR-PCA	5843_60_EHMT2_NG36	5843_60_EHMT2_NG36	GCST90200306	butyrate/isobutyrate (4:0)	19	-0.0381369	0.0380874	0.316682	DeCODE	Q96KQ7	Chen et al.	butyrate/isobutyrate (4:0)	HMDB0000039	ENSG00000204371	EHMT2	FALSE
42832	MR-PCA	5843_60_EHMT2_NG36	5843_60_EHMT2_NG36	GCST90200314	n-acetylneuraminate	19	0.0696817	0.0376299	0.0640597	DeCODE	Q96KQ7	Chen et al.	n-acetylneuraminate	HMDB0000230	ENSG00000204371	EHMT2	FALSE
42833	MR-PCA	5843_60_EHMT2_NG36	5843_60_EHMT2_NG36	GCST90200318	acetoacetate	19	-0.029144	0.0410717	0.477959	DeCODE	Q96KQ7	Chen et al.	acetoacetate	HMDB0000060	ENSG00000204371	EHMT2	FALSE
42834	MR-PCA	5843_60_EHMT2_NG36	5843_60_EHMT2_NG36	GCST90200319	cys-gly, oxidized	19	0.0926355	0.0374999	0.0135005	DeCODE	Q96KQ7	Chen et al.	cys-gly, oxidized	HMDB0000078	ENSG00000204371	EHMT2	FALSE
42835	MR-PCA	5843_60_EHMT2_NG36	5843_60_EHMT2_NG36	GCST90200321	cholate	19	-0.0371856	0.0383559	0.332301	DeCODE	Q96KQ7	Chen et al.	cholate	HMDB0000619	ENSG00000204371	EHMT2	FALSE
42836	MR-PCA	5843_60_EHMT2_NG36	5843_60_EHMT2_NG36	GCST90200323	creatine	19	-0.114962	0.0374351	0.00213376	DeCODE	Q96KQ7	Chen et al.	creatine	HMDB0000064	ENSG00000204371	EHMT2	FALSE
42837	MR-PCA	5843_60_EHMT2_NG36	5843_60_EHMT2_NG36	GCST90200325	glycerol	19	0.0115367	0.0374367	0.757957	DeCODE	Q96KQ7	Chen et al.	glycerol	HMDB0000131	ENSG00000204371	EHMT2	FALSE
42838	MR-PCA	5843_60_EHMT2_NG36	5843_60_EHMT2_NG36	GCST90200327	choline	19	-0.0526101	0.0374885	0.160508	DeCODE	Q96KQ7	Chen et al.	choline	HMDB0000097	ENSG00000204371	EHMT2	FALSE
42839	MR-PCA	5843_60_EHMT2_NG36	5843_60_EHMT2_NG36	GCST90200335	stearoyl sphingomyelin (d18:1/18:0)	19	-0.00272576	0.0374962	0.942049	DeCODE	Q96KQ7	Chen et al.	stearoyl sphingomyelin (d18:1/18:0)	HMDB0001348	ENSG00000204371	EHMT2	FALSE
42840	MR-PCA	5843_60_EHMT2_NG36	5843_60_EHMT2_NG36	GCST90200336	n-palmitoyl-sphingosine (d18:1/16:0)	19	0.00762138	0.037477	0.838853	DeCODE	Q96KQ7	Chen et al.	n-palmitoyl-sphingosine (d18:1/16:0)	HMDB0004949	ENSG00000204371	EHMT2	FALSE
42841	MR-PCA	5843_60_EHMT2_NG36	5843_60_EHMT2_NG36	GCST90200337	taurochenodeoxycholate	19	0.0279763	0.0379826	0.461392	DeCODE	Q96KQ7	Chen et al.	taurochenodeoxycholate	HMDB0000951	ENSG00000204371	EHMT2	FALSE
42842	MR-PCA	5843_60_EHMT2_NG36	5843_60_EHMT2_NG36	GCST90200341	n-stearoyl-sphingosine (d18:1/18:0)*	19	-0.0211237	0.0375056	0.573288	DeCODE	Q96KQ7	Chen et al.	n-stearoyl-sphingosine (d18:1/18:0)*	HMDB0004950	ENSG00000204371	EHMT2	FALSE
42843	MR-PCA	5843_60_EHMT2_NG36	5843_60_EHMT2_NG36	GCST90200345	s-adenosylhomocysteine (sah)	19	0.0127547	0.0434709	0.76921	DeCODE	Q96KQ7	Chen et al.	s-adenosylhomocysteine (sah)	HMDB00939	ENSG00000204371	EHMT2	TRUE
42844	MR-PCA	5843_60_EHMT2_NG36	5843_60_EHMT2_NG36	GCST90200348	quinolinate	19	0.0227882	0.0376236	0.544721	DeCODE	Q96KQ7	Chen et al.	quinolinate	HMDB0000232	ENSG00000204371	EHMT2	FALSE
42845	MR-PCA	5843_60_EHMT2_NG36	5843_60_EHMT2_NG36	GCST90200349	eicosapentaenoate (epa; 20:5n3)	19	0.113131	0.0374958	0.00255157	DeCODE	Q96KQ7	Chen et al.	eicosapentaenoate (epa; 20:5n3)	HMDB0001999	ENSG00000204371	EHMT2	FALSE
42846	MR-PCA	5843_60_EHMT2_NG36	5843_60_EHMT2_NG36	GCST90200351	n-acetylputrescine	19	-0.0563648	0.0375227	0.133057	DeCODE	Q96KQ7	Chen et al.	n-acetylputrescine	HMDB0002064	ENSG00000204371	EHMT2	FALSE
42847	MR-PCA	5843_60_EHMT2_NG36	5843_60_EHMT2_NG36	GCST90200354	linoleate (18:2n6)	19	-0.00169494	0.0374945	0.963944	DeCODE	Q96KQ7	Chen et al.	linoleate (18:2n6)	HMDB0006270,HMDB0000673	ENSG00000204371	EHMT2	FALSE
42848	MR-PCA	5843_60_EHMT2_NG36	5843_60_EHMT2_NG36	GCST90200355	adenosine 5'-diphosphate (adp)	19	0.0137617	0.050188	0.783929	DeCODE	Q96KQ7	Chen et al.	adenosine 5'-diphosphate (adp)	HMDB0001341	ENSG00000204371	EHMT2	FALSE
42849	MR-PCA	5843_60_EHMT2_NG36	5843_60_EHMT2_NG36	GCST90200356	adenosine 5'-monophosphate (amp)	19	0.0549523	0.0375874	0.143745	DeCODE	Q96KQ7	Chen et al.	adenosine 5'-monophosphate (amp)	HMDB0000045	ENSG00000204371	EHMT2	FALSE
42850	MR-PCA	5843_60_EHMT2_NG36	5843_60_EHMT2_NG36	GCST90200358	arachidonate (20:4n6)	19	0.132434	0.0374565	0.00040672	DeCODE	Q96KQ7	Chen et al.	arachidonate (20:4n6)	HMDB0001043	ENSG00000204371	EHMT2	FALSE
42851	MR-PCA	5843_60_EHMT2_NG36	5843_60_EHMT2_NG36	GCST90200359	5-methylthioadenosine (mta)	19	-0.0414497	0.0376075	0.27039	DeCODE	Q96KQ7	Chen et al.	5-methylthioadenosine (mta)	HMDB0001173	ENSG00000204371	EHMT2	FALSE
42852	MR-PCA	5843_60_EHMT2_NG36	5843_60_EHMT2_NG36	GCST90200361	beta-alanine	19	-0.0241413	0.0378302	0.523377	DeCODE	Q96KQ7	Chen et al.	beta-alanine	HMDB0000056	ENSG00000204371	EHMT2	FALSE
42853	MR-PCA	5843_60_EHMT2_NG36	5843_60_EHMT2_NG36	GCST90200362	succinate	19	-0.0824079	0.0382355	0.0311408	DeCODE	Q96KQ7	Chen et al.	succinate	HMDB0000254	ENSG00000204371	EHMT2	FALSE
42854	MR-PCA	5843_60_EHMT2_NG36	5843_60_EHMT2_NG36	GCST90200363	choline phosphate	19	0.0441964	0.037525	0.238882	DeCODE	Q96KQ7	Chen et al.	choline phosphate	HMDB0001565	ENSG00000204371	EHMT2	FALSE
42855	MR-PCA	5843_60_EHMT2_NG36	5843_60_EHMT2_NG36	GCST90200364	cysteinylglycine	19	0.0273759	0.0375981	0.466542	DeCODE	Q96KQ7	Chen et al.	cysteinylglycine	HMDB0000078	ENSG00000204371	EHMT2	FALSE
42856	MR-PCA	5843_60_EHMT2_NG36	5843_60_EHMT2_NG36	GCST90200365	phenylpyruvate	19	0.00371369	0.0375375	0.921192	DeCODE	Q96KQ7	Chen et al.	phenylpyruvate	HMDB0000205	ENSG00000204371	EHMT2	FALSE
42857	MR-PCA	5843_60_EHMT2_NG36	5843_60_EHMT2_NG36	GCST90200368	cholesterol	19	0.0989539	0.0374944	0.00831108	DeCODE	Q96KQ7	Chen et al.	cholesterol	HMDB0000067	ENSG00000204371	EHMT2	FALSE
42858	MR-PCA	5843_60_EHMT2_NG36	5843_60_EHMT2_NG36	GCST90200369	2-hydroxyphenylacetate	19	-0.0337814	0.0391765	0.38853	DeCODE	Q96KQ7	Chen et al.	2-hydroxyphenylacetate	HMDB0000669	ENSG00000204371	EHMT2	FALSE
42859	MR-PCA	5843_60_EHMT2_NG36	5843_60_EHMT2_NG36	GCST90200370	aspartate	19	-0.0251706	0.0375009	0.502093	DeCODE	Q96KQ7	Chen et al.	aspartate	HMDB0000191	ENSG00000204371	EHMT2	FALSE
42860	MR-PCA	5843_60_EHMT2_NG36	5843_60_EHMT2_NG36	GCST90200372	arginine	19	0.00186749	0.0375364	0.96032	DeCODE	Q96KQ7	Chen et al.	arginine	HMDB0000517	ENSG00000204371	EHMT2	FALSE
42861	MR-PCA	5843_60_EHMT2_NG36	5843_60_EHMT2_NG36	GCST90200374	sphinganine	19	-0.0264972	0.0395338	0.502703	DeCODE	Q96KQ7	Chen et al.	sphinganine	HMDB0000269	ENSG00000204371	EHMT2	FALSE
42862	MR-PCA	5843_60_EHMT2_NG36	5843_60_EHMT2_NG36	GCST90200376	flavin adenine dinucleotide (fad)	19	0.110687	0.0430665	0.0101658	DeCODE	Q96KQ7	Chen et al.	flavin adenine dinucleotide (fad)	HMDB0001248	ENSG00000204371	EHMT2	FALSE
42863	MR-PCA	5843_60_EHMT2_NG36	5843_60_EHMT2_NG36	GCST90200377	histidine	19	0.0315563	0.0375767	0.401029	DeCODE	Q96KQ7	Chen et al.	histidine	HMDB0000177	ENSG00000204371	EHMT2	FALSE
42864	MR-PCA	5843_60_EHMT2_NG36	5843_60_EHMT2_NG36	GCST90200378	cortisol	19	0.0132243	0.037647	0.725385	DeCODE	Q96KQ7	Chen et al.	cortisol	HMDB0000063	ENSG00000204371	EHMT2	FALSE
42865	MR-PCA	5843_60_EHMT2_NG36	5843_60_EHMT2_NG36	GCST90200379	hypotaurine	19	0.0644313	0.0375999	0.0866014	DeCODE	Q96KQ7	Chen et al.	hypotaurine	HMDB0000965	ENSG00000204371	EHMT2	FALSE
42866	MR-PCA	5843_60_EHMT2_NG36	5843_60_EHMT2_NG36	GCST90200382	cystine	19	-0.0139935	0.0376741	0.710313	DeCODE	Q96KQ7	Chen et al.	cystine	HMDB0000192	ENSG00000204371	EHMT2	FALSE
42867	MR-PCA	5843_60_EHMT2_NG36	5843_60_EHMT2_NG36	GCST90200383	cystathionine	19	-0.0144876	0.0380625	0.70348	DeCODE	Q96KQ7	Chen et al.	cystathionine	HMDB0000099	ENSG00000204371	EHMT2	FALSE
42868	MR-PCA	5843_60_EHMT2_NG36	5843_60_EHMT2_NG36	GCST90200384	guanidinoacetate	19	-0.00656782	0.0375426	0.861125	DeCODE	Q96KQ7	Chen et al.	guanidinoacetate	HMDB0000128	ENSG00000204371	EHMT2	FALSE
42869	MR-PCA	5843_60_EHMT2_NG36	5843_60_EHMT2_NG36	GCST90200385	sphingosine	19	-0.00104672	0.038141	0.978106	DeCODE	Q96KQ7	Chen et al.	sphingosine	HMDB0000252	ENSG00000204371	EHMT2	FALSE
42870	MR-PCA	5843_60_EHMT2_NG36	5843_60_EHMT2_NG36	GCST90200390	stearate (18:0)	19	0.000330284	0.0374659	0.992966	DeCODE	Q96KQ7	Chen et al.	stearate (18:0)	HMDB0000827	ENSG00000204371	EHMT2	FALSE
42871	MR-PCA	5843_60_EHMT2_NG36	5843_60_EHMT2_NG36	GCST90200391	methionine	19	-0.0347865	0.0375796	0.354615	DeCODE	Q96KQ7	Chen et al.	methionine	HMDB0000696	ENSG00000204371	EHMT2	FALSE
42872	MR-PCA	5843_60_EHMT2_NG36	5843_60_EHMT2_NG36	GCST90200392	orotate	19	0.00511651	0.0377973	0.892322	DeCODE	Q96KQ7	Chen et al.	orotate	HMDB0000226	ENSG00000204371	EHMT2	FALSE
42873	MR-PCA	5843_60_EHMT2_NG36	5843_60_EHMT2_NG36	GCST90200393	phosphate	19	-0.0222241	0.0375227	0.55366	DeCODE	Q96KQ7	Chen et al.	phosphate	HMDB0001429	ENSG00000204371	EHMT2	FALSE
42874	MR-PCA	5843_60_EHMT2_NG36	5843_60_EHMT2_NG36	GCST90200394	inosine	19	-0.0415734	0.0484785	0.391134	DeCODE	Q96KQ7	Chen et al.	inosine	HMDB0000195	ENSG00000204371	EHMT2	FALSE
42875	MR-PCA	5843_60_EHMT2_NG36	5843_60_EHMT2_NG36	GCST90200395	inosine 5'-monophosphate (imp)	19	0.0337859	0.0500151	0.499349	DeCODE	Q96KQ7	Chen et al.	inosine 5'-monophosphate (imp)	HMDB0000175	ENSG00000204371	EHMT2	FALSE
42876	MR-PCA	5843_60_EHMT2_NG36	5843_60_EHMT2_NG36	GCST90200396	phenylalanine	19	-0.0518048	0.0375654	0.167877	DeCODE	Q96KQ7	Chen et al.	phenylalanine	HMDB0000159	ENSG00000204371	EHMT2	FALSE
42877	MR-PCA	5843_60_EHMT2_NG36	5843_60_EHMT2_NG36	GCST90200397	palmitate (16:0)	19	-0.0145646	0.0374724	0.697515	DeCODE	Q96KQ7	Chen et al.	palmitate (16:0)	HMDB0000220	ENSG00000204371	EHMT2	FALSE
42878	MR-PCA	5843_60_EHMT2_NG36	5843_60_EHMT2_NG36	GCST90200400	nicotinamide	19	0.0697281	0.0378298	0.0652988	DeCODE	Q96KQ7	Chen et al.	nicotinamide	HMDB0001406	ENSG00000204371	EHMT2	FALSE
42879	MR-PCA	5843_60_EHMT2_NG36	5843_60_EHMT2_NG36	GCST90200401	myo-inositol	19	0.071288	0.0376358	0.0582046	DeCODE	Q96KQ7	Chen et al.	myo-inositol	HMDB0000211	ENSG00000204371	EHMT2	FALSE
42880	MR-PCA	5843_60_EHMT2_NG36	5843_60_EHMT2_NG36	GCST90200403	citrulline	19	0.0471206	0.0377177	0.211556	DeCODE	Q96KQ7	Chen et al.	citrulline	HMDB0000904	ENSG00000204371	EHMT2	FALSE
42881	MR-PCA	5843_60_EHMT2_NG36	5843_60_EHMT2_NG36	GCST90200404	ornithine	19	-0.0963588	0.0375022	0.0101869	DeCODE	Q96KQ7	Chen et al.	ornithine	HMDB0000214	ENSG00000204371	EHMT2	FALSE
42882	MR-PCA	5843_60_EHMT2_NG36	5843_60_EHMT2_NG36	GCST90200405	retinol (vitamin a)	19	-0.00249232	0.0375146	0.947031	DeCODE	Q96KQ7	Chen et al.	retinol (vitamin a)	HMDB0000305	ENSG00000204371	EHMT2	FALSE
42883	MR-PCA	5843_60_EHMT2_NG36	5843_60_EHMT2_NG36	GCST90200406	1-methylnicotinamide	19	0.000349603	0.0376354	0.992588	DeCODE	Q96KQ7	Chen et al.	1-methylnicotinamide	HMDB0000699	ENSG00000204371	EHMT2	FALSE
42884	MR-PCA	5843_60_EHMT2_NG36	5843_60_EHMT2_NG36	GCST90200407	uridine	19	0.0403318	0.0375074	0.282239	DeCODE	Q96KQ7	Chen et al.	uridine	HMDB0000296	ENSG00000204371	EHMT2	FALSE
42885	MR-PCA	5843_60_EHMT2_NG36	5843_60_EHMT2_NG36	GCST90200410	phytanate	19	0.0115744	0.0375768	0.758067	DeCODE	Q96KQ7	Chen et al.	phytanate	HMDB0000801	ENSG00000204371	EHMT2	FALSE
42886	MR-PCA	5843_60_EHMT2_NG36	5843_60_EHMT2_NG36	GCST90200412	glutamate	19	-0.0623797	0.0374329	0.0956259	DeCODE	Q96KQ7	Chen et al.	glutamate	HMDB0000148	ENSG00000204371	EHMT2	FALSE
42887	MR-PCA	5843_60_EHMT2_NG36	5843_60_EHMT2_NG36	GCST90200413	2'-deoxyuridine	19	-0.0492463	0.0382981	0.198489	DeCODE	Q96KQ7	Chen et al.	2'-deoxyuridine	HMDB0000012	ENSG00000204371	EHMT2	FALSE
42888	MR-PCA	5843_60_EHMT2_NG36	5843_60_EHMT2_NG36	GCST90200415	serine	19	-0.0346229	0.0374666	0.355434	DeCODE	Q96KQ7	Chen et al.	serine	HMDB0000187	ENSG00000204371	EHMT2	FALSE
42889	MR-PCA	5843_60_EHMT2_NG36	5843_60_EHMT2_NG36	GCST90200417	urea	19	0.0335928	0.037535	0.370801	DeCODE	Q96KQ7	Chen et al.	urea	HMDB0000294	ENSG00000204371	EHMT2	FALSE
42890	MR-PCA	5843_60_EHMT2_NG36	5843_60_EHMT2_NG36	GCST90200418	pyridoxal	19	0.019529	0.0380388	0.607674	DeCODE	Q96KQ7	Chen et al.	pyridoxal	HMDB0001545	ENSG00000204371	EHMT2	FALSE
42891	MR-PCA	5843_60_EHMT2_NG36	5843_60_EHMT2_NG36	GCST90200419	glutamine	19	0.0117267	0.0374984	0.754489	DeCODE	Q96KQ7	Chen et al.	glutamine	HMDB0000641	ENSG00000204371	EHMT2	FALSE
42892	MR-PCA	5843_60_EHMT2_NG36	5843_60_EHMT2_NG36	GCST90200422	serotonin	19	0.0366219	0.0393525	0.352055	DeCODE	Q96KQ7	Chen et al.	serotonin	HMDB0000259	ENSG00000204371	EHMT2	FALSE
42893	MR-PCA	5843_60_EHMT2_NG36	5843_60_EHMT2_NG36	GCST90200423	spermidine	19	0.0681639	0.0397501	0.0863801	DeCODE	Q96KQ7	Chen et al.	spermidine	HMDB0001257	ENSG00000204371	EHMT2	FALSE
42894	MR-PCA	5843_60_EHMT2_NG36	5843_60_EHMT2_NG36	GCST90200427	tyrosine	19	-0.0424291	0.0375021	0.257895	DeCODE	Q96KQ7	Chen et al.	tyrosine	HMDB0000158	ENSG00000204371	EHMT2	FALSE
42895	MR-PCA	5843_60_EHMT2_NG36	5843_60_EHMT2_NG36	GCST90200429	cytidine	19	-0.0498535	0.0389283	0.200317	DeCODE	Q96KQ7	Chen et al.	cytidine	HMDB0000089	ENSG00000204371	EHMT2	FALSE
42896	MR-PCA	5843_60_EHMT2_NG36	5843_60_EHMT2_NG36	GCST90200430	pyruvate	19	-0.0429804	0.0374945	0.251666	DeCODE	Q96KQ7	Chen et al.	pyruvate	HMDB0000243	ENSG00000204371	EHMT2	FALSE
42897	MR-PCA	5843_60_EHMT2_NG36	5843_60_EHMT2_NG36	GCST90200431	alanine	19	-0.0181426	0.0374732	0.628279	DeCODE	Q96KQ7	Chen et al.	alanine	HMDB0000161	ENSG00000204371	EHMT2	FALSE
42898	MR-PCA	5843_60_EHMT2_NG36	5843_60_EHMT2_NG36	GCST90200432	threonine	19	0.0699726	0.0375256	0.0622288	DeCODE	Q96KQ7	Chen et al.	threonine	HMDB0000167	ENSG00000204371	EHMT2	FALSE
42899	MR-PCA	5843_60_EHMT2_NG36	5843_60_EHMT2_NG36	GCST90200437	fructose	19	0.0363426	0.0377758	0.336019	DeCODE	Q96KQ7	Chen et al.	fructose	HMDB0000660	ENSG00000204371	EHMT2	FALSE
42900	MR-PCA	5843_60_EHMT2_NG36	5843_60_EHMT2_NG36	GCST90200438	alpha-ketobutyrate	19	-0.0454629	0.0376463	0.227189	DeCODE	Q96KQ7	Chen et al.	alpha-ketobutyrate	HMDB0000005	ENSG00000204371	EHMT2	FALSE
42901	MR-PCA	5843_60_EHMT2_NG36	5843_60_EHMT2_NG36	GCST90200439	cysteine	19	-0.0128448	0.0375927	0.732589	DeCODE	Q96KQ7	Chen et al.	cysteine	HMDB0000574	ENSG00000204371	EHMT2	FALSE
42902	MR-PCA	5843_60_EHMT2_NG36	5843_60_EHMT2_NG36	GCST90200440	glucose	19	0.0258953	0.0377991	0.493296	DeCODE	Q96KQ7	Chen et al.	glucose	HMDB0000122	ENSG00000204371	EHMT2	FALSE
42903	MR-PCA	5843_60_EHMT2_NG36	5843_60_EHMT2_NG36	GCST90200441	tryptophan	19	-0.0255736	0.0375423	0.495749	DeCODE	Q96KQ7	Chen et al.	tryptophan	HMDB0000929	ENSG00000204371	EHMT2	FALSE
42904	MR-PCA	5843_60_EHMT2_NG36	5843_60_EHMT2_NG36	GCST90200442	valine	19	-0.0547593	0.0375235	0.144474	DeCODE	Q96KQ7	Chen et al.	valine	HMDB0000883	ENSG00000204371	EHMT2	FALSE
42905	MR-PCA	5843_60_EHMT2_NG36	5843_60_EHMT2_NG36	GCST90200444	dihydroorotate	19	-0.0427981	0.0376414	0.255539	DeCODE	Q96KQ7	Chen et al.	dihydroorotate	HMDB03349	ENSG00000204371	EHMT2	FALSE
42906	MR-PCA	5843_60_EHMT2_NG36	5843_60_EHMT2_NG36	GCST90200447	maltose	19	-0.0084412	0.0427436	0.843449	DeCODE	Q96KQ7	Chen et al.	maltose	HMDB0000163	ENSG00000204371	EHMT2	FALSE
42907	MR-PCA	5843_60_EHMT2_NG36	5843_60_EHMT2_NG36	GCST90200452	asparagine	19	0.025904	0.0375269	0.49002	DeCODE	Q96KQ7	Chen et al.	asparagine	HMDB0000168	ENSG00000204371	EHMT2	FALSE
42908	MR-PCA	5843_60_EHMT2_NG36	5843_60_EHMT2_NG36	GCST90200455	alpha-ketoglutarate	19	-0.0154252	0.0376004	0.681629	DeCODE	Q96KQ7	Chen et al.	alpha-ketoglutarate	HMDB0000208	ENSG00000204371	EHMT2	FALSE
42909	MR-PCA	5843_60_EHMT2_NG36	5843_60_EHMT2_NG36	GCST90200680	5-acetylamino-6-formylamino-3-methyluracil	19	0.0134319	0.0390896	0.731133	DeCODE	Q96KQ7	Chen et al.	5-acetylamino-6-formylamino-3-methyluracil	HMDB0011105	ENSG00000204371	EHMT2	FALSE
42910	MR-PCA	5843_60_EHMT2_NG36	5843_60_EHMT2_NG36	GCST90200684	n-acetyl-aspartyl-glutamate (naag)	19	0.0663225	0.0388109	0.0874765	DeCODE	Q96KQ7	Chen et al.	n-acetyl-aspartyl-glutamate (naag)	HMDB0001067	ENSG00000204371	EHMT2	FALSE
42911	MR-PCA	5843_60_EHMT2_NG36	5843_60_EHMT2_NG36	GCST90200687	bilirubin (e,z or z,e)*	19	-0.0581898	0.0375443	0.121166	DeCODE	Q96KQ7	Chen et al.	bilirubin (e,z or z,e)*	HMDB0000488	ENSG00000204371	EHMT2	FALSE
42912	MR-PCA	5843_60_EHMT2_NG36	5843_60_EHMT2_NG36	GCST90200691	n-delta-acetylornithine	19	0.0334847	0.0374944	0.371826	DeCODE	Q96KQ7	Chen et al.	n-delta-acetylornithine	HMDB0003357	ENSG00000204371	EHMT2	FALSE
42913	MR-PCA	5843_60_EHMT2_NG36	5843_60_EHMT2_NG36	GCST90200704	bilirubin (z,z)	19	-0.0535171	0.037491	0.153446	DeCODE	Q96KQ7	Chen et al.	bilirubin (z,z)	HMDB0000054	ENSG00000204371	EHMT2	FALSE
42914	MR-PCA	5843_60_EHMT2_NG36	5843_60_EHMT2_NG36	GCST90200706	biliverdin	19	-0.0453645	0.0374892	0.226253	DeCODE	Q96KQ7	Chen et al.	biliverdin	HMDB0001008	ENSG00000204371	EHMT2	FALSE
42915	MR-PCA	5843_60_EHMT2_NG36	5843_60_EHMT2_NG36	GCST90200707	glycine	19	0.0627828	0.0374884	0.0939881	DeCODE	Q96KQ7	Chen et al.	glycine	HMDB0000123	ENSG00000204371	EHMT2	FALSE
42916	MR-PCA	5843_60_EHMT2_NG36	5843_60_EHMT2_NG36	M00053	glutamine	15	0.132818	0.0519746	0.0106053	DeCODE	Q96KQ7	Shin et al.	glutamine	HMDB0000641	ENSG00000204371	EHMT2	FALSE
42917	MR-PCA	5843_60_EHMT2_NG36	5843_60_EHMT2_NG36	M00054	tryptophan	15	0.00691016	0.0520356	0.894354	DeCODE	Q96KQ7	Shin et al.	tryptophan	HMDB0000929	ENSG00000204371	EHMT2	FALSE
42918	MR-PCA	5843_60_EHMT2_NG36	5843_60_EHMT2_NG36	M00059	histidine	15	0.0169103	0.0520391	0.745216	DeCODE	Q96KQ7	Shin et al.	histidine	HMDB0000177	ENSG00000204371	EHMT2	FALSE
42919	MR-PCA	5843_60_EHMT2_NG36	5843_60_EHMT2_NG36	M00063	cholesterol	15	0.226498	0.0519949	1.32369e-05	DeCODE	Q96KQ7	Shin et al.	cholesterol	HMDB0000067	ENSG00000204371	EHMT2	FALSE
42920	MR-PCA	5843_60_EHMT2_NG36	5843_60_EHMT2_NG36	M00064	phenylalanine	15	-0.0358064	0.0520427	0.491441	DeCODE	Q96KQ7	Shin et al.	phenylalanine	HMDB0000159	ENSG00000204371	EHMT2	FALSE
42921	MR-PCA	5843_60_EHMT2_NG36	5843_60_EHMT2_NG36	M00555	adenosine	15	0.156434	0.0520715	0.00266268	DeCODE	Q96KQ7	Shin et al.	adenosine	HMDB0000050	ENSG00000204371	EHMT2	FALSE
42922	MR-PCA	5843_60_EHMT2_NG36	5843_60_EHMT2_NG36	M00577	fructose	15	-0.145085	0.0521143	0.00536981	DeCODE	Q96KQ7	Shin et al.	fructose	HMDB0000660	ENSG00000204371	EHMT2	FALSE
42923	MR-PCA	5843_60_EHMT2_NG36	5843_60_EHMT2_NG36	M00599	pyruvate	15	0.00788406	0.0524587	0.880535	DeCODE	Q96KQ7	Shin et al.	pyruvate	HMDB0000243	ENSG00000204371	EHMT2	FALSE
42924	MR-PCA	5843_60_EHMT2_NG36	5843_60_EHMT2_NG36	M00606	uridine	15	0.00673866	0.0520421	0.896974	DeCODE	Q96KQ7	Shin et al.	uridine	HMDB0000296	ENSG00000204371	EHMT2	FALSE
42925	MR-PCA	5843_60_EHMT2_NG36	5843_60_EHMT2_NG36	M01105	linoleate (18:2n6)	15	-0.00991424	0.0521152	0.849124	DeCODE	Q96KQ7	Shin et al.	linoleate (18:2n6)	HMDB0006270,HMDB0000673	ENSG00000204371	EHMT2	FALSE
42926	MR-PCA	5843_60_EHMT2_NG36	5843_60_EHMT2_NG36	M01110	arachidonate (20:4n6)	15	0.182047	0.0519635	0.00045942	DeCODE	Q96KQ7	Shin et al.	arachidonate (20:4n6)	HMDB0001043	ENSG00000204371	EHMT2	FALSE
42927	MR-PCA	5843_60_EHMT2_NG36	5843_60_EHMT2_NG36	M01123	inosine	15	-0.0279522	0.0868671	0.747619	DeCODE	Q96KQ7	Shin et al.	inosine	HMDB0000195	ENSG00000204371	EHMT2	FALSE
42928	MR-PCA	5843_60_EHMT2_NG36	5843_60_EHMT2_NG36	M01284	threonine	15	0.0882519	0.0591759	0.13587	DeCODE	Q96KQ7	Shin et al.	threonine	HMDB0000167	ENSG00000204371	EHMT2	FALSE
42929	MR-PCA	5843_60_EHMT2_NG36	5843_60_EHMT2_NG36	M01299	tyrosine	15	-0.0277953	0.0520282	0.593179	DeCODE	Q96KQ7	Shin et al.	tyrosine	HMDB0000158	ENSG00000204371	EHMT2	FALSE
42930	MR-PCA	5843_60_EHMT2_NG36	5843_60_EHMT2_NG36	M01302	methionine	15	0.0124865	0.0520674	0.810474	DeCODE	Q96KQ7	Shin et al.	methionine	HMDB0000696	ENSG00000204371	EHMT2	FALSE
42931	MR-PCA	5843_60_EHMT2_NG36	5843_60_EHMT2_NG36	M01336	palmitate (16:0)	15	0.00836294	0.0520492	0.87235	DeCODE	Q96KQ7	Shin et al.	palmitate (16:0)	HMDB0000220	ENSG00000204371	EHMT2	FALSE
42932	MR-PCA	5843_60_EHMT2_NG36	5843_60_EHMT2_NG36	M01358	stearate (18:0)	15	0.0233522	0.0520378	0.653608	DeCODE	Q96KQ7	Shin et al.	stearate (18:0)	HMDB0000827	ENSG00000204371	EHMT2	FALSE
42933	MR-PCA	5843_60_EHMT2_NG36	5843_60_EHMT2_NG36	M01493	ornithine	15	-0.030781	0.0522089	0.555477	DeCODE	Q96KQ7	Shin et al.	ornithine	HMDB0000214	ENSG00000204371	EHMT2	FALSE
42934	MR-PCA	5843_60_EHMT2_NG36	5843_60_EHMT2_NG36	M01508	pantothenate	15	-0.0608067	0.0527413	0.248942	DeCODE	Q96KQ7	Shin et al.	pantothenate	HMDB0000210	ENSG00000204371	EHMT2	FALSE
42935	MR-PCA	5843_60_EHMT2_NG36	5843_60_EHMT2_NG36	M01564	citrate	15	-0.028563	0.0520049	0.582843	DeCODE	Q96KQ7	Shin et al.	citrate	HMDB0000094	ENSG00000204371	EHMT2	FALSE
42936	MR-PCA	5843_60_EHMT2_NG36	5843_60_EHMT2_NG36	M01638	arginine	15	0.0231857	0.0529464	0.661452	DeCODE	Q96KQ7	Shin et al.	arginine	HMDB0000517	ENSG00000204371	EHMT2	FALSE
42937	MR-PCA	5843_60_EHMT2_NG36	5843_60_EHMT2_NG36	M01640	ascorbate (vitamin c)	15	0.125022	0.0978669	0.201435	DeCODE	Q96KQ7	Shin et al.	ascorbate (vitamin c)	HMDB0000044	ENSG00000204371	EHMT2	FALSE
42938	MR-PCA	5843_60_EHMT2_NG36	5843_60_EHMT2_NG36	M01649	valine	15	-0.0567397	0.0520229	0.27542	DeCODE	Q96KQ7	Shin et al.	valine	HMDB0000883	ENSG00000204371	EHMT2	FALSE
42939	MR-PCA	5843_60_EHMT2_NG36	5843_60_EHMT2_NG36	M01670	urea	15	0.00695318	0.052063	0.893756	DeCODE	Q96KQ7	Shin et al.	urea	HMDB0000294	ENSG00000204371	EHMT2	FALSE
42940	MR-PCA	5843_60_EHMT2_NG36	5843_60_EHMT2_NG36	M01712	cortisol	15	-0.0483861	0.0520685	0.352745	DeCODE	Q96KQ7	Shin et al.	cortisol	HMDB0000063	ENSG00000204371	EHMT2	FALSE
42941	MR-PCA	5843_60_EHMT2_NG36	5843_60_EHMT2_NG36	M01827	riboflavin (vitamin b2)	15	-0.1045	0.112602	0.353384	DeCODE	Q96KQ7	Shin et al.	riboflavin (vitamin b2)	HMDB0000244	ENSG00000204371	EHMT2	FALSE
42942	MR-PCA	5843_60_EHMT2_NG36	5843_60_EHMT2_NG36	M02132	citrulline	15	0.0339228	0.0521434	0.515326	DeCODE	Q96KQ7	Shin et al.	citrulline	HMDB0000904	ENSG00000204371	EHMT2	FALSE
42943	MR-PCA	5843_60_EHMT2_NG36	5843_60_EHMT2_NG36	M02137	biliverdin	15	-0.0625286	0.0564369	0.267889	DeCODE	Q96KQ7	Shin et al.	biliverdin	HMDB0001008	ENSG00000204371	EHMT2	FALSE
42944	MR-PCA	5843_60_EHMT2_NG36	5843_60_EHMT2_NG36	M02342	serotonin (5ht)	15	-0.0359152	0.0586467	0.540274	DeCODE	Q96KQ7	Shin et al.	serotonin (5ht)	HMDB0000259	ENSG00000204371	EHMT2	FALSE
42945	MR-PCA	5843_60_EHMT2_NG36	5843_60_EHMT2_NG36	M03147	xanthine	15	0.0223399	0.0552882	0.686166	DeCODE	Q96KQ7	Shin et al.	xanthine	HMDB0000292	ENSG00000204371	EHMT2	FALSE
42946	MR-PCA	5843_60_EHMT2_NG36	5843_60_EHMT2_NG36	M11438	phosphate	15	0.136377	0.0520875	0.00883854	DeCODE	Q96KQ7	Shin et al.	phosphate	HMDB0001429	ENSG00000204371	EHMT2	FALSE
42947	MR-PCA	5843_60_EHMT2_NG36	5843_60_EHMT2_NG36	M15122	glycerol	15	-0.0240874	0.0520486	0.643517	DeCODE	Q96KQ7	Shin et al.	glycerol	HMDB0000131	ENSG00000204371	EHMT2	FALSE
42948	MR-PCA	5843_60_EHMT2_NG36	5843_60_EHMT2_NG36	M15488	acetylphosphate	15	0.156434	0.0520715	0.00266268	DeCODE	Q96KQ7	Shin et al.	acetylphosphate	HMDB0001494	ENSG00000204371	EHMT2	FALSE
42949	MR-PCA	5843_60_EHMT2_NG36	5843_60_EHMT2_NG36	M15506	choline	15	-0.0606201	0.052197	0.245491	DeCODE	Q96KQ7	Shin et al.	choline	HMDB0000097	ENSG00000204371	EHMT2	FALSE
42950	MR-PCA	5843_60_EHMT2_NG36	5843_60_EHMT2_NG36	M15630	n-acetylornithine	15	-0.0628882	0.0527945	0.23358	DeCODE	Q96KQ7	Shin et al.	n-acetylornithine	HMDB0003357	ENSG00000204371	EHMT2	FALSE
42951	MR-PCA	5843_60_EHMT2_NG36	5843_60_EHMT2_NG36	M15677	3-methylhistidine	15	0.00324285	0.0598523	0.956791	DeCODE	Q96KQ7	Shin et al.	3-methylhistidine	HMDB0000479	ENSG00000204371	EHMT2	FALSE
42952	MR-PCA	5843_60_EHMT2_NG36	5843_60_EHMT2_NG36	M15990	glycerophosphorylcholine (gpc)	15	-0.0222136	0.0541929	0.681881	DeCODE	Q96KQ7	Shin et al.	glycerophosphorylcholine (gpc)	HMDB0000086	ENSG00000204371	EHMT2	FALSE
42953	MR-PCA	5843_60_EHMT2_NG36	5843_60_EHMT2_NG36	M15996	aspartate	15	-0.0131525	0.0523022	0.80145	DeCODE	Q96KQ7	Shin et al.	aspartate	HMDB0000191	ENSG00000204371	EHMT2	FALSE
42954	MR-PCA	5843_60_EHMT2_NG36	5843_60_EHMT2_NG36	M18254	paraxanthine	15	-0.0741994	0.0530733	0.162097	DeCODE	Q96KQ7	Shin et al.	paraxanthine	HMDB0001860	ENSG00000204371	EHMT2	FALSE
42955	MR-PCA	5843_60_EHMT2_NG36	5843_60_EHMT2_NG36	M18467	eicosapentaenoate (epa; 20:5n3)	15	0.162428	0.0519871	0.00178174	DeCODE	Q96KQ7	Shin et al.	eicosapentaenoate (epa; 20:5n3)	HMDB0001999	ENSG00000204371	EHMT2	FALSE
42956	MR-PCA	5843_60_EHMT2_NG36	5843_60_EHMT2_NG36	M18474	estrone 3-sulfate	15	0.134966	0.147417	0.359909	DeCODE	Q96KQ7	Shin et al.	estrone 3-sulfate	HMDB0001425	ENSG00000204371	EHMT2	FALSE
42957	MR-PCA	5843_60_EHMT2_NG36	5843_60_EHMT2_NG36	M18494	taurochenodeoxycholate	15	0.0290094	0.0606563	0.632466	DeCODE	Q96KQ7	Shin et al.	taurochenodeoxycholate	HMDB0000951	ENSG00000204371	EHMT2	FALSE
42958	MR-PCA	5843_60_EHMT2_NG36	5843_60_EHMT2_NG36	M19323	docosahexaenoate (dha; 22:6n3)	15	0.0944212	0.0519872	0.0693335	DeCODE	Q96KQ7	Shin et al.	docosahexaenoate (dha; 22:6n3)	HMDB0002183	ENSG00000204371	EHMT2	FALSE
42959	MR-PCA	5843_60_EHMT2_NG36	5843_60_EHMT2_NG36	M19934	myo-inositol	15	-0.0746501	0.0520367	0.151411	DeCODE	Q96KQ7	Shin et al.	myo-inositol	HMDB0000211	ENSG00000204371	EHMT2	FALSE
42960	MR-PCA	5843_60_EHMT2_NG36	5843_60_EHMT2_NG36	M20489	glucose	15	0.0306192	0.0521431	0.557059	DeCODE	Q96KQ7	Shin et al.	glucose	HMDB0000122	ENSG00000204371	EHMT2	FALSE
42961	MR-PCA	5843_60_EHMT2_NG36	5843_60_EHMT2_NG36	M21044	2-hydroxybutyrate (ahb)	15	0.00831668	0.0519965	0.872923	DeCODE	Q96KQ7	Shin et al.	2-hydroxybutyrate (ahb)	HMDB0000008	ENSG00000204371	EHMT2	FALSE
42962	MR-PCA	5843_60_EHMT2_NG36	5843_60_EHMT2_NG36	M22189	palmitoylcarnitine (c16)	15	-3.86693e-05	0.0523813	0.999411	DeCODE	Q96KQ7	Shin et al.	palmitoylcarnitine (c16)	HMDB0000222	ENSG00000204371	EHMT2	FALSE
42963	MR-PCA	5843_60_EHMT2_NG36	5843_60_EHMT2_NG36	M22842	cholate	15	-0.0334666	0.0596217	0.574582	DeCODE	Q96KQ7	Shin et al.	cholate	HMDB0000619	ENSG00000204371	EHMT2	FALSE
42964	MR-PCA	5843_60_EHMT2_NG36	5843_60_EHMT2_NG36	M27716	bilirubin (z,z)	15	-0.0248062	0.0556072	0.655527	DeCODE	Q96KQ7	Shin et al.	bilirubin (z,z)	HMDB0000054	ENSG00000204371	EHMT2	FALSE
42965	MR-PCA	5843_60_EHMT2_NG36	5843_60_EHMT2_NG36	M27718	creatine	15	0.00543309	0.0519746	0.916746	DeCODE	Q96KQ7	Shin et al.	creatine	HMDB0000064	ENSG00000204371	EHMT2	FALSE
42966	MR-PCA	5843_60_EHMT2_NG36	5843_60_EHMT2_NG36	M31453	cysteine	15	0.0337586	0.0523885	0.519323	DeCODE	Q96KQ7	Shin et al.	cysteine	HMDB0000574	ENSG00000204371	EHMT2	FALSE
42967	MR-PCA	5843_60_EHMT2_NG36	5843_60_EHMT2_NG36	M31454	cystine	15	-0.0121223	0.100227	0.903732	DeCODE	Q96KQ7	Shin et al.	cystine	HMDB0000192	ENSG00000204371	EHMT2	FALSE
42968	MR-PCA	5843_60_EHMT2_NG36	5843_60_EHMT2_NG36	M32198	acetylcarnitine (c2)	15	0.00309378	0.0520347	0.952589	DeCODE	Q96KQ7	Shin et al.	acetylcarnitine (c2)	HMDB0000201	ENSG00000204371	EHMT2	FALSE
42969	MR-PCA	5843_60_EHMT2_NG36	5843_60_EHMT2_NG36	M32315	serine	15	0.0232875	0.0520577	0.65463	DeCODE	Q96KQ7	Shin et al.	serine	HMDB0000187	ENSG00000204371	EHMT2	FALSE
42970	MR-PCA	5843_60_EHMT2_NG36	5843_60_EHMT2_NG36	M32319	trans-4-hydroxyproline	15	0.0140435	0.0520333	0.787242	DeCODE	Q96KQ7	Shin et al.	trans-4-hydroxyproline	HMDB0000725	ENSG00000204371	EHMT2	FALSE
42971	MR-PCA	5843_60_EHMT2_NG36	5843_60_EHMT2_NG36	M32322	glutamate	15	-0.028114	0.0520312	0.58897	DeCODE	Q96KQ7	Shin et al.	glutamate	HMDB0000148	ENSG00000204371	EHMT2	FALSE
42972	MR-PCA	5843_60_EHMT2_NG36	5843_60_EHMT2_NG36	M32338	glycine	15	0.0257037	0.0520349	0.621327	DeCODE	Q96KQ7	Shin et al.	glycine	HMDB0000123	ENSG00000204371	EHMT2	FALSE
42973	MR-PCA	5843_60_EHMT2_NG36	5843_60_EHMT2_NG36	M32339	alanine	15	-0.0294896	0.0520703	0.571162	DeCODE	Q96KQ7	Shin et al.	alanine	HMDB0000161	ENSG00000204371	EHMT2	FALSE
42974	MR-PCA	5843_60_EHMT2_NG36	5843_60_EHMT2_NG36	M32425	dehydroepiandrosterone sulfate (dhea-s)	15	0.1005	0.0520675	0.0535839	DeCODE	Q96KQ7	Shin et al.	dehydroepiandrosterone sulfate (dhea-s)	HMDB0001032	ENSG00000204371	EHMT2	FALSE
42975	MR-PCA	5843_60_EHMT2_NG36	5843_60_EHMT2_NG36	M32458	oleamide	15	-0.0010921	0.0538156	0.983809	DeCODE	Q96KQ7	Shin et al.	oleamide	HMDB0002117	ENSG00000204371	EHMT2	FALSE
42976	MR-PCA	5843_60_EHMT2_NG36	5843_60_EHMT2_NG36	M32593	heme	15	0.113584	0.0578241	0.0494957	DeCODE	Q96KQ7	Shin et al.	heme	HMDB0003178	ENSG00000204371	EHMT2	FALSE
42977	MR-PCA	5843_60_EHMT2_NG36	5843_60_EHMT2_NG36	M33453	alpha-ketoglutarate	15	0.0324104	0.0590152	0.582877	DeCODE	Q96KQ7	Shin et al.	alpha-ketoglutarate	HMDB0000208	ENSG00000204371	EHMT2	FALSE
42978	MR-PCA	5843_60_EHMT2_NG36	5843_60_EHMT2_NG36	M34106	bilirubin (e,z or z,e)*	15	-0.0821739	0.063363	0.194674	DeCODE	Q96KQ7	Shin et al.	bilirubin (e,z or z,e)*	HMDB0000488	ENSG00000204371	EHMT2	FALSE
42979	MR-PCA	5843_60_EHMT2_NG36	5843_60_EHMT2_NG36	M34283	asparagine	15	0.0475678	0.0521756	0.361933	DeCODE	Q96KQ7	Shin et al.	asparagine	HMDB0000168	ENSG00000204371	EHMT2	FALSE
42980	MR-PCA	5843_60_EHMT2_NG36	5843_60_EHMT2_NG36	bioa_001	alanine	15	-0.00365432	0.015183	0.8098	DeCODE	Q96KQ7	Lotta et al.	alanine	HMDB0000161	ENSG00000204371	EHMT2	FALSE
42981	MR-PCA	5843_60_EHMT2_NG36	5843_60_EHMT2_NG36	bioa_002	arginine	15	0.00166353	0.0254665	0.947917	DeCODE	Q96KQ7	Lotta et al.	arginine	HMDB0000517	ENSG00000204371	EHMT2	FALSE
42982	MR-PCA	5843_60_EHMT2_NG36	5843_60_EHMT2_NG36	bioa_003	asparagine	15	0.0519011	0.0253844	0.0408937	DeCODE	Q96KQ7	Lotta et al.	asparagine	HMDB0000168	ENSG00000204371	EHMT2	FALSE
42983	MR-PCA	5843_60_EHMT2_NG36	5843_60_EHMT2_NG36	bioa_004	aspartate	15	-0.052993	0.0254454	0.0372864	DeCODE	Q96KQ7	Lotta et al.	aspartate	HMDB0000191	ENSG00000204371	EHMT2	FALSE
42984	MR-PCA	5843_60_EHMT2_NG36	5843_60_EHMT2_NG36	bioa_005	citrulline	15	0.0019995	0.025377	0.937198	DeCODE	Q96KQ7	Lotta et al.	citrulline	HMDB0000904	ENSG00000204371	EHMT2	FALSE
42985	MR-PCA	5843_60_EHMT2_NG36	5843_60_EHMT2_NG36	bioa_006	glutamine	15	-0.0202142	0.0152448	0.184848	DeCODE	Q96KQ7	Lotta et al.	glutamine	HMDB0000641	ENSG00000204371	EHMT2	FALSE
42986	MR-PCA	5843_60_EHMT2_NG36	5843_60_EHMT2_NG36	bioa_007	glutamate	15	-0.0614697	0.0253304	0.0152362	DeCODE	Q96KQ7	Lotta et al.	glutamate	HMDB0000148	ENSG00000204371	EHMT2	FALSE
42987	MR-PCA	5843_60_EHMT2_NG36	5843_60_EHMT2_NG36	bioa_008	glycine	15	-0.0296673	0.0158114	0.0606099	DeCODE	Q96KQ7	Lotta et al.	glycine	HMDB0000123	ENSG00000204371	EHMT2	FALSE
42988	MR-PCA	5843_60_EHMT2_NG36	5843_60_EHMT2_NG36	bioa_009	histidine	15	-0.0287109	0.0156999	0.0674407	DeCODE	Q96KQ7	Lotta et al.	histidine	HMDB0000177	ENSG00000204371	EHMT2	FALSE
42989	MR-PCA	5843_60_EHMT2_NG36	5843_60_EHMT2_NG36	bioa_013	methionine	15	0.0192632	0.0253667	0.447619	DeCODE	Q96KQ7	Lotta et al.	methionine	HMDB0000696	ENSG00000204371	EHMT2	FALSE
42990	MR-PCA	5843_60_EHMT2_NG36	5843_60_EHMT2_NG36	bioa_014	ornithine	15	-0.038061	0.0253859	0.133796	DeCODE	Q96KQ7	Lotta et al.	ornithine	HMDB0000214	ENSG00000204371	EHMT2	FALSE
42991	MR-PCA	5843_60_EHMT2_NG36	5843_60_EHMT2_NG36	bioa_015	phenylethylamine	18	0.0076159	0.0384142	0.842844	DeCODE	Q96KQ7	Lotta et al.	phenylethylamine	HMDB0012275	ENSG00000204371	EHMT2	FALSE
42992	MR-PCA	5843_60_EHMT2_NG36	5843_60_EHMT2_NG36	bioa_016	phenylalanine	15	0.00308813	0.0154058	0.841127	DeCODE	Q96KQ7	Lotta et al.	phenylalanine	HMDB0000159	ENSG00000204371	EHMT2	FALSE
42993	MR-PCA	5843_60_EHMT2_NG36	5843_60_EHMT2_NG36	bioa_018	serine	15	0.00489404	0.02537	0.847032	DeCODE	Q96KQ7	Lotta et al.	serine	HMDB0000187	ENSG00000204371	EHMT2	FALSE
42994	MR-PCA	5843_60_EHMT2_NG36	5843_60_EHMT2_NG36	bioa_019	threonine	15	0.0665696	0.0260862	0.0107134	DeCODE	Q96KQ7	Lotta et al.	threonine	HMDB0000167	ENSG00000204371	EHMT2	FALSE
42995	MR-PCA	5843_60_EHMT2_NG36	5843_60_EHMT2_NG36	bioa_020	tryptophan	15	-0.0334996	0.0253621	0.18655	DeCODE	Q96KQ7	Lotta et al.	tryptophan	HMDB0000929	ENSG00000204371	EHMT2	FALSE
42996	MR-PCA	5843_60_EHMT2_NG36	5843_60_EHMT2_NG36	bioa_021	tyrosine	15	-0.00713839	0.0149749	0.633584	DeCODE	Q96KQ7	Lotta et al.	tyrosine	HMDB0000158	ENSG00000204371	EHMT2	FALSE
42997	MR-PCA	5843_60_EHMT2_NG36	5843_60_EHMT2_NG36	bioa_022	valine	15	-0.00184896	0.0152643	0.903588	DeCODE	Q96KQ7	Lotta et al.	valine	HMDB0000883	ENSG00000204371	EHMT2	FALSE
42998	MR-PCA	5843_60_EHMT2_NG36	5843_60_EHMT2_NG36	bioa_023	n-acetylornithine	15	-0.0442211	0.02548	0.0826486	DeCODE	Q96KQ7	Lotta et al.	n-acetylornithine	HMDB0003357	ENSG00000204371	EHMT2	FALSE
42999	MR-PCA	5843_60_EHMT2_NG36	5843_60_EHMT2_NG36	bioa_030	trans-hydroxyproline	15	-0.00184705	0.025396	0.942021	DeCODE	Q96KQ7	Lotta et al.	trans-hydroxyproline	HMDB0000725	ENSG00000204371	EHMT2	FALSE
43000	MR-PCA	5843_60_EHMT2_NG36	5843_60_EHMT2_NG36	bioa_031	sarcosine	18	0.00848983	0.0234239	0.717021	DeCODE	Q96KQ7	Lotta et al.	sarcosine	HMDB0000271	ENSG00000204371	EHMT2	FALSE
43001	MR-PCA	5843_60_EHMT2_NG36	5843_60_EHMT2_NG36	bioa_032	serotonin	15	-0.0364346	0.0324712	0.261838	DeCODE	Q96KQ7	Lotta et al.	serotonin	HMDB0000259	ENSG00000204371	EHMT2	FALSE
43002	MR-PCA	5843_60_EHMT2_NG36	5843_60_EHMT2_NG36	bioa_033	spermidine	18	0.051623	0.0275521	0.0609789	DeCODE	Q96KQ7	Lotta et al.	spermidine	HMDB0001257	ENSG00000204371	EHMT2	FALSE
43003	MR-PCA	5843_60_EHMT2_NG36	5843_60_EHMT2_NG36	bior_002	acetylcarnitine (c2)	15	-0.00870027	0.0253496	0.731439	DeCODE	Q96KQ7	Lotta et al.	acetylcarnitine (c2)	HMDB0000201	ENSG00000204371	EHMT2	FALSE
43004	MR-PCA	5843_60_EHMT2_NG36	5843_60_EHMT2_NG36	bior_031	hexadecanoylcarnitine	15	0.00352088	0.0253877	0.889699	DeCODE	Q96KQ7	Lotta et al.	hexadecanoylcarnitine	HMDB0000222	ENSG00000204371	EHMT2	FALSE
43005	MR-PCA	5843_60_EHMT2_NG36	5843_60_EHMT2_NG36	met-d-Acetate	acetate	18	0.0289025	0.0104586	0.00571806	DeCODE	Q96KQ7	Borges et al.	acetate	HMDB0000042	ENSG00000204371	EHMT2	FALSE
43006	MR-PCA	5843_60_EHMT2_NG36	5843_60_EHMT2_NG36	met-d-Acetoacetate	acetoacetate	18	-0.0232138	0.0104572	0.026427	DeCODE	Q96KQ7	Borges et al.	acetoacetate	HMDB0000060	ENSG00000204371	EHMT2	FALSE
43007	MR-PCA	5843_60_EHMT2_NG36	5843_60_EHMT2_NG36	met-d-Ala	alanine	18	-0.00482616	0.0104572	0.644428	DeCODE	Q96KQ7	Borges et al.	alanine	HMDB0000161	ENSG00000204371	EHMT2	FALSE
43008	MR-PCA	5843_60_EHMT2_NG36	5843_60_EHMT2_NG36	met-d-Citrate	citrate	18	0.00866902	0.0104577	0.407125	DeCODE	Q96KQ7	Borges et al.	citrate	HMDB0000094	ENSG00000204371	EHMT2	FALSE
43009	MR-PCA	5843_60_EHMT2_NG36	5843_60_EHMT2_NG36	met-d-Gln	glutamine	18	0.0284949	0.0104717	0.00650602	DeCODE	Q96KQ7	Borges et al.	glutamine	HMDB0000641	ENSG00000204371	EHMT2	FALSE
43010	MR-PCA	5843_60_EHMT2_NG36	5843_60_EHMT2_NG36	met-d-Glucose	glucose	18	0.0137823	0.0104667	0.187915	DeCODE	Q96KQ7	Borges et al.	glucose	HMDB0000122	ENSG00000204371	EHMT2	FALSE
43011	MR-PCA	5843_60_EHMT2_NG36	5843_60_EHMT2_NG36	met-d-Gly	glycine	18	0.0214335	0.0104619	0.04049	DeCODE	Q96KQ7	Borges et al.	glycine	HMDB0000123	ENSG00000204371	EHMT2	FALSE
43012	MR-PCA	5843_60_EHMT2_NG36	5843_60_EHMT2_NG36	met-d-His	histidine	18	-0.00201743	0.0104654	0.847138	DeCODE	Q96KQ7	Borges et al.	histidine	HMDB0000177	ENSG00000204371	EHMT2	FALSE
43013	MR-PCA	5843_60_EHMT2_NG36	5843_60_EHMT2_NG36	met-d-LA	linoleate (18:2n6)	18	0.0589314	0.0104588	1.75431e-08	DeCODE	Q96KQ7	Borges et al.	linoleate (18:2n6)	HMDB0006270,HMDB0000673	ENSG00000204371	EHMT2	FALSE
43014	MR-PCA	5843_60_EHMT2_NG36	5843_60_EHMT2_NG36	met-d-Phe	phenylalanine	18	-0.000973444	0.0104595	0.92585	DeCODE	Q96KQ7	Borges et al.	phenylalanine	HMDB0000159	ENSG00000204371	EHMT2	FALSE
43015	MR-PCA	5843_60_EHMT2_NG36	5843_60_EHMT2_NG36	met-d-Pyruvate	pyruvate	18	-0.0108501	0.0104721	0.300159	DeCODE	Q96KQ7	Borges et al.	pyruvate	HMDB0000243	ENSG00000204371	EHMT2	FALSE
43016	MR-PCA	5843_60_EHMT2_NG36	5843_60_EHMT2_NG36	met-d-Tyr	tyrosine	18	-0.0168877	0.0104647	0.106575	DeCODE	Q96KQ7	Borges et al.	tyrosine	HMDB0000158	ENSG00000204371	EHMT2	FALSE
43017	MR-PCA	5843_60_EHMT2_NG36	5843_60_EHMT2_NG36	met-d-Val	valine	18	-0.046594	0.0104584	8.38236e-06	DeCODE	Q96KQ7	Borges et al.	valine	HMDB0000883	ENSG00000204371	EHMT2	FALSE
43018	MR-PCA	5867_60_ARG1_ARGI1	5867_60_ARG1_ARGI1	GCST90199627	n-alpha-acetylornithine	4	0.0796651	0.0894108	0.372928	DeCODE	P05089	Chen et al.	n-alpha-acetylornithine	HMDB0003357	ENSG00000118520	ARG1	FALSE
43019	MR-PCA	5867_60_ARG1_ARGI1	5867_60_ARG1_ARGI1	GCST90199628	3-methylhistidine	4	0.0145708	0.0735274	0.842914	DeCODE	P05089	Chen et al.	3-methylhistidine	HMDB0000479	ENSG00000118520	ARG1	FALSE
43020	MR-PCA	5867_60_ARG1_ARGI1	5867_60_ARG1_ARGI1	GCST90199629	glycerophosphorylcholine (gpc)	4	0.148218	0.0738728	0.0448139	DeCODE	P05089	Chen et al.	glycerophosphorylcholine (gpc)	HMDB0000086	ENSG00000118520	ARG1	FALSE
43021	MR-PCA	5867_60_ARG1_ARGI1	5867_60_ARG1_ARGI1	GCST90199637	n-acetylglutamate	4	-0.086762	0.0757869	0.252286	DeCODE	P05089	Chen et al.	n-acetylglutamate	HMDB0001138	ENSG00000118520	ARG1	FALSE
43022	MR-PCA	5867_60_ARG1_ARGI1	5867_60_ARG1_ARGI1	GCST90199651	docosahexaenoate (dha; 22:6n3)	4	-0.0150929	0.0735728	0.837461	DeCODE	P05089	Chen et al.	docosahexaenoate (dha; 22:6n3)	HMDB0002183	ENSG00000118520	ARG1	FALSE
43023	MR-PCA	5867_60_ARG1_ARGI1	5867_60_ARG1_ARGI1	GCST90199652	1-stearoyl-2-oleoyl-gps (18:0/18:1)	4	0.114172	0.07459	0.125852	DeCODE	P05089	Chen et al.	1-stearoyl-2-oleoyl-gps (18:0/18:1)	HMDB0010163	ENSG00000118520	ARG1	FALSE
43024	MR-PCA	5867_60_ARG1_ARGI1	5867_60_ARG1_ARGI1	GCST90199654	paraxanthine	4	0.031769	0.0756022	0.674331	DeCODE	P05089	Chen et al.	paraxanthine	HMDB0001860	ENSG00000118520	ARG1	FALSE
43025	MR-PCA	5867_60_ARG1_ARGI1	5867_60_ARG1_ARGI1	GCST90199665	n-acetylaspartate (naa)	4	0.0269026	0.0741611	0.716785	DeCODE	P05089	Chen et al.	n-acetylaspartate (naa)	HMDB0000812	ENSG00000118520	ARG1	FALSE
43026	MR-PCA	5867_60_ARG1_ARGI1	5867_60_ARG1_ARGI1	GCST90199666	palmitoylcarnitine (c16)	4	-0.0968981	0.0736733	0.188429	DeCODE	P05089	Chen et al.	palmitoylcarnitine (c16)	HMDB0000222	ENSG00000118520	ARG1	FALSE
43027	MR-PCA	5867_60_ARG1_ARGI1	5867_60_ARG1_ARGI1	GCST90199669	acetylcarnitine (c2)	4	-0.0853461	0.0736474	0.246518	DeCODE	P05089	Chen et al.	acetylcarnitine (c2)	HMDB0000201	ENSG00000118520	ARG1	FALSE
43028	MR-PCA	5867_60_ARG1_ARGI1	5867_60_ARG1_ARGI1	GCST90199673	dehydroepiandrosterone sulfate (dhea-s)	4	-0.0871208	0.0737983	0.237791	DeCODE	P05089	Chen et al.	dehydroepiandrosterone sulfate (dhea-s)	HMDB0001032	ENSG00000118520	ARG1	FALSE
43029	MR-PCA	5867_60_ARG1_ARGI1	5867_60_ARG1_ARGI1	GCST90199691	1-methylhistidine	4	0.0098303	0.0738102	0.894048	DeCODE	P05089	Chen et al.	1-methylhistidine	HMDB0000001	ENSG00000118520	ARG1	FALSE
43030	MR-PCA	5867_60_ARG1_ARGI1	5867_60_ARG1_ARGI1	GCST90199845	sphinganine-1-phosphate	4	0.0605972	0.0742632	0.414513	DeCODE	P05089	Chen et al.	sphinganine-1-phosphate	HMDB0001383	ENSG00000118520	ARG1	FALSE
43031	MR-PCA	5867_60_ARG1_ARGI1	5867_60_ARG1_ARGI1	GCST90199896	sulfate*	4	0.0109113	0.073793	0.882451	DeCODE	P05089	Chen et al.	sulfate*	HMDB01448	ENSG00000118520	ARG1	FALSE
43032	MR-PCA	5867_60_ARG1_ARGI1	5867_60_ARG1_ARGI1	GCST90199972	sphingomyelin (d18:1/24:1, d18:2/24:0)*	4	0.135428	0.0736215	0.0658397	DeCODE	P05089	Chen et al.	sphingomyelin (d18:1/24:1, d18:2/24:0)*	HMDB0012107	ENSG00000118520	ARG1	FALSE
43033	MR-PCA	5867_60_ARG1_ARGI1	5867_60_ARG1_ARGI1	GCST90200001	sphingomyelin (d18:1/20:0, d16:1/22:0)*	4	0.015644	0.0736714	0.831835	DeCODE	P05089	Chen et al.	sphingomyelin (d18:1/20:0, d16:1/22:0)*	HMDB0012102	ENSG00000118520	ARG1	FALSE
43034	MR-PCA	5867_60_ARG1_ARGI1	5867_60_ARG1_ARGI1	GCST90200049	myristoyl dihydrosphingomyelin (d18:0/14:0)*	4	-0.185444	0.0736722	0.011831	DeCODE	P05089	Chen et al.	myristoyl dihydrosphingomyelin (d18:0/14:0)*	HMDB0012085	ENSG00000118520	ARG1	FALSE
43035	MR-PCA	5867_60_ARG1_ARGI1	5867_60_ARG1_ARGI1	GCST90200056	sphingomyelin (d18:0/18:0, d19:0/17:0)*	4	-0.206609	0.0735919	0.00499281	DeCODE	P05089	Chen et al.	sphingomyelin (d18:0/18:0, d19:0/17:0)*	HMDB0012087	ENSG00000118520	ARG1	FALSE
43036	MR-PCA	5867_60_ARG1_ARGI1	5867_60_ARG1_ARGI1	GCST90200279	pantothenate	4	-0.0151295	0.0739556	0.837904	DeCODE	P05089	Chen et al.	pantothenate	HMDB0000210	ENSG00000118520	ARG1	FALSE
43037	MR-PCA	5867_60_ARG1_ARGI1	5867_60_ARG1_ARGI1	GCST90200281	phosphoethanolamine	4	0.0335751	0.0736901	0.648659	DeCODE	P05089	Chen et al.	phosphoethanolamine	HMDB0000224	ENSG00000118520	ARG1	FALSE
43038	MR-PCA	5867_60_ARG1_ARGI1	5867_60_ARG1_ARGI1	GCST90200283	3-ureidopropionate	4	-0.0277107	0.077079	0.719213	DeCODE	P05089	Chen et al.	3-ureidopropionate	HMDB0000026	ENSG00000118520	ARG1	FALSE
43039	MR-PCA	5867_60_ARG1_ARGI1	5867_60_ARG1_ARGI1	GCST90200291	sarcosine	4	-0.119763	0.0738227	0.104738	DeCODE	P05089	Chen et al.	sarcosine	HMDB0000271	ENSG00000118520	ARG1	FALSE
43040	MR-PCA	5867_60_ARG1_ARGI1	5867_60_ARG1_ARGI1	GCST90200292	trans-4-hydroxyproline	4	0.000649681	0.0736933	0.992966	DeCODE	P05089	Chen et al.	trans-4-hydroxyproline	HMDB0000725	ENSG00000118520	ARG1	FALSE
43041	MR-PCA	5867_60_ARG1_ARGI1	5867_60_ARG1_ARGI1	GCST90200293	thyroxine	4	-0.0119648	0.0736508	0.870949	DeCODE	P05089	Chen et al.	thyroxine	HMDB0000248	ENSG00000118520	ARG1	FALSE
43042	MR-PCA	5867_60_ARG1_ARGI1	5867_60_ARG1_ARGI1	GCST90200296	methyl indole-3-acetate	4	-0.0290143	0.079828	0.716261	DeCODE	P05089	Chen et al.	methyl indole-3-acetate	HMDB0029738	ENSG00000118520	ARG1	FALSE
43043	MR-PCA	5867_60_ARG1_ARGI1	5867_60_ARG1_ARGI1	GCST90200304	citrate	4	-0.102913	0.0736587	0.162366	DeCODE	P05089	Chen et al.	citrate	HMDB0000094	ENSG00000118520	ARG1	FALSE
43044	MR-PCA	5867_60_ARG1_ARGI1	5867_60_ARG1_ARGI1	GCST90200306	butyrate/isobutyrate (4:0)	4	-0.137385	0.0748246	0.0663439	DeCODE	P05089	Chen et al.	butyrate/isobutyrate (4:0)	HMDB0000039	ENSG00000118520	ARG1	FALSE
43045	MR-PCA	5867_60_ARG1_ARGI1	5867_60_ARG1_ARGI1	GCST90200314	n-acetylneuraminate	4	-0.103949	0.0739223	0.159665	DeCODE	P05089	Chen et al.	n-acetylneuraminate	HMDB0000230	ENSG00000118520	ARG1	FALSE
43046	MR-PCA	5867_60_ARG1_ARGI1	5867_60_ARG1_ARGI1	GCST90200318	acetoacetate	4	-0.226113	0.0806854	0.00507228	DeCODE	P05089	Chen et al.	acetoacetate	HMDB0000060	ENSG00000118520	ARG1	FALSE
43047	MR-PCA	5867_60_ARG1_ARGI1	5867_60_ARG1_ARGI1	GCST90200319	cys-gly, oxidized	4	0.0291758	0.0736777	0.692111	DeCODE	P05089	Chen et al.	cys-gly, oxidized	HMDB0000078	ENSG00000118520	ARG1	FALSE
43048	MR-PCA	5867_60_ARG1_ARGI1	5867_60_ARG1_ARGI1	GCST90200321	cholate	4	-0.084539	0.0753565	0.261924	DeCODE	P05089	Chen et al.	cholate	HMDB0000619	ENSG00000118520	ARG1	FALSE
43049	MR-PCA	5867_60_ARG1_ARGI1	5867_60_ARG1_ARGI1	GCST90200323	creatine	4	-0.0813159	0.0735407	0.268845	DeCODE	P05089	Chen et al.	creatine	HMDB0000064	ENSG00000118520	ARG1	FALSE
43050	MR-PCA	5867_60_ARG1_ARGI1	5867_60_ARG1_ARGI1	GCST90200325	glycerol	4	-0.00449473	0.0735466	0.951268	DeCODE	P05089	Chen et al.	glycerol	HMDB0000131	ENSG00000118520	ARG1	FALSE
43051	MR-PCA	5867_60_ARG1_ARGI1	5867_60_ARG1_ARGI1	GCST90200327	choline	4	-0.0824113	0.0736506	0.263161	DeCODE	P05089	Chen et al.	choline	HMDB0000097	ENSG00000118520	ARG1	FALSE
43052	MR-PCA	5867_60_ARG1_ARGI1	5867_60_ARG1_ARGI1	GCST90200335	stearoyl sphingomyelin (d18:1/18:0)	4	-0.0789619	0.0736634	0.283752	DeCODE	P05089	Chen et al.	stearoyl sphingomyelin (d18:1/18:0)	HMDB0001348	ENSG00000118520	ARG1	FALSE
43053	MR-PCA	5867_60_ARG1_ARGI1	5867_60_ARG1_ARGI1	GCST90200336	n-palmitoyl-sphingosine (d18:1/16:0)	4	-0.0252421	0.0736296	0.73173	DeCODE	P05089	Chen et al.	n-palmitoyl-sphingosine (d18:1/16:0)	HMDB0004949	ENSG00000118520	ARG1	FALSE
43054	MR-PCA	5867_60_ARG1_ARGI1	5867_60_ARG1_ARGI1	GCST90200337	taurochenodeoxycholate	4	-0.0247777	0.0746235	0.739862	DeCODE	P05089	Chen et al.	taurochenodeoxycholate	HMDB0000951	ENSG00000118520	ARG1	FALSE
43055	MR-PCA	5867_60_ARG1_ARGI1	5867_60_ARG1_ARGI1	GCST90200341	n-stearoyl-sphingosine (d18:1/18:0)*	4	-0.00238953	0.0736831	0.974129	DeCODE	P05089	Chen et al.	n-stearoyl-sphingosine (d18:1/18:0)*	HMDB0004950	ENSG00000118520	ARG1	FALSE
43056	MR-PCA	5867_60_ARG1_ARGI1	5867_60_ARG1_ARGI1	GCST90200345	s-adenosylhomocysteine (sah)	4	-0.00512079	0.0854211	0.952197	DeCODE	P05089	Chen et al.	s-adenosylhomocysteine (sah)	HMDB00939	ENSG00000118520	ARG1	FALSE
43057	MR-PCA	5867_60_ARG1_ARGI1	5867_60_ARG1_ARGI1	GCST90200348	quinolinate	4	-0.0138958	0.0739124	0.850874	DeCODE	P05089	Chen et al.	quinolinate	HMDB0000232	ENSG00000118520	ARG1	FALSE
43058	MR-PCA	5867_60_ARG1_ARGI1	5867_60_ARG1_ARGI1	GCST90200349	eicosapentaenoate (epa; 20:5n3)	4	0.0185957	0.0736714	0.800721	DeCODE	P05089	Chen et al.	eicosapentaenoate (epa; 20:5n3)	HMDB0001999	ENSG00000118520	ARG1	FALSE
43059	MR-PCA	5867_60_ARG1_ARGI1	5867_60_ARG1_ARGI1	GCST90200351	n-acetylputrescine	4	0.0281492	0.0737319	0.702626	DeCODE	P05089	Chen et al.	n-acetylputrescine	HMDB0002064	ENSG00000118520	ARG1	FALSE
43060	MR-PCA	5867_60_ARG1_ARGI1	5867_60_ARG1_ARGI1	GCST90200354	linoleate (18:2n6)	4	-0.0142714	0.07366	0.846373	DeCODE	P05089	Chen et al.	linoleate (18:2n6)	HMDB0006270,HMDB0000673	ENSG00000118520	ARG1	FALSE
43061	MR-PCA	5867_60_ARG1_ARGI1	5867_60_ARG1_ARGI1	GCST90200355	adenosine 5'-diphosphate (adp)	4	0.167893	0.0986282	0.088703	DeCODE	P05089	Chen et al.	adenosine 5'-diphosphate (adp)	HMDB0001341	ENSG00000118520	ARG1	FALSE
43062	MR-PCA	5867_60_ARG1_ARGI1	5867_60_ARG1_ARGI1	GCST90200356	adenosine 5'-monophosphate (amp)	4	0.0465678	0.0738434	0.528283	DeCODE	P05089	Chen et al.	adenosine 5'-monophosphate (amp)	HMDB0000045	ENSG00000118520	ARG1	FALSE
43063	MR-PCA	5867_60_ARG1_ARGI1	5867_60_ARG1_ARGI1	GCST90200358	arachidonate (20:4n6)	4	0.0278204	0.0736054	0.705456	DeCODE	P05089	Chen et al.	arachidonate (20:4n6)	HMDB0001043	ENSG00000118520	ARG1	FALSE
43064	MR-PCA	5867_60_ARG1_ARGI1	5867_60_ARG1_ARGI1	GCST90200359	5-methylthioadenosine (mta)	4	-0.0114398	0.0738823	0.876949	DeCODE	P05089	Chen et al.	5-methylthioadenosine (mta)	HMDB0001173	ENSG00000118520	ARG1	FALSE
43065	MR-PCA	5867_60_ARG1_ARGI1	5867_60_ARG1_ARGI1	GCST90200361	beta-alanine	4	-0.0229508	0.0743192	0.757463	DeCODE	P05089	Chen et al.	beta-alanine	HMDB0000056	ENSG00000118520	ARG1	FALSE
43066	MR-PCA	5867_60_ARG1_ARGI1	5867_60_ARG1_ARGI1	GCST90200362	succinate	4	0.0254302	0.0751135	0.734943	DeCODE	P05089	Chen et al.	succinate	HMDB0000254	ENSG00000118520	ARG1	FALSE
43067	MR-PCA	5867_60_ARG1_ARGI1	5867_60_ARG1_ARGI1	GCST90200363	choline phosphate	4	0.0203042	0.0737263	0.783009	DeCODE	P05089	Chen et al.	choline phosphate	HMDB0001565	ENSG00000118520	ARG1	FALSE
43068	MR-PCA	5867_60_ARG1_ARGI1	5867_60_ARG1_ARGI1	GCST90200364	cysteinylglycine	4	-0.0362435	0.0738656	0.623661	DeCODE	P05089	Chen et al.	cysteinylglycine	HMDB0000078	ENSG00000118520	ARG1	FALSE
43069	MR-PCA	5867_60_ARG1_ARGI1	5867_60_ARG1_ARGI1	GCST90200365	phenylpyruvate	4	0.0859856	0.0737431	0.243608	DeCODE	P05089	Chen et al.	phenylpyruvate	HMDB0000205	ENSG00000118520	ARG1	FALSE
43070	MR-PCA	5867_60_ARG1_ARGI1	5867_60_ARG1_ARGI1	GCST90200368	cholesterol	4	-0.0347674	0.073667	0.63696	DeCODE	P05089	Chen et al.	cholesterol	HMDB0000067	ENSG00000118520	ARG1	FALSE
43071	MR-PCA	5867_60_ARG1_ARGI1	5867_60_ARG1_ARGI1	GCST90200369	2-hydroxyphenylacetate	4	0.0694855	0.0769704	0.366655	DeCODE	P05089	Chen et al.	2-hydroxyphenylacetate	HMDB0000669	ENSG00000118520	ARG1	FALSE
43072	MR-PCA	5867_60_ARG1_ARGI1	5867_60_ARG1_ARGI1	GCST90200370	aspartate	4	-0.016834	0.0736885	0.819297	DeCODE	P05089	Chen et al.	aspartate	HMDB0000191	ENSG00000118520	ARG1	FALSE
43073	MR-PCA	5867_60_ARG1_ARGI1	5867_60_ARG1_ARGI1	GCST90200372	arginine	4	-0.285825	0.0737237	0.00010576	DeCODE	P05089	Chen et al.	arginine	HMDB0000517	ENSG00000118520	ARG1	TRUE
43074	MR-PCA	5867_60_ARG1_ARGI1	5867_60_ARG1_ARGI1	GCST90200374	sphinganine	4	0.145113	0.0776689	0.0617129	DeCODE	P05089	Chen et al.	sphinganine	HMDB0000269	ENSG00000118520	ARG1	FALSE
43075	MR-PCA	5867_60_ARG1_ARGI1	5867_60_ARG1_ARGI1	GCST90200376	flavin adenine dinucleotide (fad)	4	0.0220118	0.0846271	0.794784	DeCODE	P05089	Chen et al.	flavin adenine dinucleotide (fad)	HMDB0001248	ENSG00000118520	ARG1	FALSE
43076	MR-PCA	5867_60_ARG1_ARGI1	5867_60_ARG1_ARGI1	GCST90200377	histidine	4	0.0978207	0.0738244	0.185156	DeCODE	P05089	Chen et al.	histidine	HMDB0000177	ENSG00000118520	ARG1	FALSE
43077	MR-PCA	5867_60_ARG1_ARGI1	5867_60_ARG1_ARGI1	GCST90200378	cortisol	4	0.0115547	0.0739572	0.875848	DeCODE	P05089	Chen et al.	cortisol	HMDB0000063	ENSG00000118520	ARG1	FALSE
43078	MR-PCA	5867_60_ARG1_ARGI1	5867_60_ARG1_ARGI1	GCST90200379	hypotaurine	4	0.0472717	0.0738745	0.522243	DeCODE	P05089	Chen et al.	hypotaurine	HMDB0000965	ENSG00000118520	ARG1	FALSE
43079	MR-PCA	5867_60_ARG1_ARGI1	5867_60_ARG1_ARGI1	GCST90200382	cystine	4	0.0821261	0.0740295	0.26727	DeCODE	P05089	Chen et al.	cystine	HMDB0000192	ENSG00000118520	ARG1	FALSE
43080	MR-PCA	5867_60_ARG1_ARGI1	5867_60_ARG1_ARGI1	GCST90200383	cystathionine	4	0.12352	0.0747802	0.0985796	DeCODE	P05089	Chen et al.	cystathionine	HMDB0000099	ENSG00000118520	ARG1	FALSE
43081	MR-PCA	5867_60_ARG1_ARGI1	5867_60_ARG1_ARGI1	GCST90200384	guanidinoacetate	4	-0.0597739	0.0737414	0.417602	DeCODE	P05089	Chen et al.	guanidinoacetate	HMDB0000128	ENSG00000118520	ARG1	FALSE
43082	MR-PCA	5867_60_ARG1_ARGI1	5867_60_ARG1_ARGI1	GCST90200385	sphingosine	4	0.108787	0.0749295	0.146542	DeCODE	P05089	Chen et al.	sphingosine	HMDB0000252	ENSG00000118520	ARG1	FALSE
43083	MR-PCA	5867_60_ARG1_ARGI1	5867_60_ARG1_ARGI1	GCST90200390	stearate (18:0)	4	-0.12602	0.0736034	0.0868682	DeCODE	P05089	Chen et al.	stearate (18:0)	HMDB0000827	ENSG00000118520	ARG1	FALSE
43084	MR-PCA	5867_60_ARG1_ARGI1	5867_60_ARG1_ARGI1	GCST90200391	methionine	4	0.0923259	0.0738272	0.211092	DeCODE	P05089	Chen et al.	methionine	HMDB0000696	ENSG00000118520	ARG1	FALSE
43085	MR-PCA	5867_60_ARG1_ARGI1	5867_60_ARG1_ARGI1	GCST90200392	orotate	4	-0.0770286	0.0742526	0.299557	DeCODE	P05089	Chen et al.	orotate	HMDB0000226	ENSG00000118520	ARG1	FALSE
43086	MR-PCA	5867_60_ARG1_ARGI1	5867_60_ARG1_ARGI1	GCST90200393	phosphate	4	0.0661716	0.0737104	0.369333	DeCODE	P05089	Chen et al.	phosphate	HMDB0001429	ENSG00000118520	ARG1	FALSE
43087	MR-PCA	5867_60_ARG1_ARGI1	5867_60_ARG1_ARGI1	GCST90200394	inosine	4	-0.265683	0.0952366	0.00527536	DeCODE	P05089	Chen et al.	inosine	HMDB0000195	ENSG00000118520	ARG1	FALSE
43088	MR-PCA	5867_60_ARG1_ARGI1	5867_60_ARG1_ARGI1	GCST90200395	inosine 5'-monophosphate (imp)	4	-0.0250579	0.0982911	0.798773	DeCODE	P05089	Chen et al.	inosine 5'-monophosphate (imp)	HMDB0000175	ENSG00000118520	ARG1	FALSE
43089	MR-PCA	5867_60_ARG1_ARGI1	5867_60_ARG1_ARGI1	GCST90200396	phenylalanine	4	0.0240072	0.0738024	0.744962	DeCODE	P05089	Chen et al.	phenylalanine	HMDB0000159	ENSG00000118520	ARG1	FALSE
43090	MR-PCA	5867_60_ARG1_ARGI1	5867_60_ARG1_ARGI1	GCST90200397	palmitate (16:0)	4	-0.0735829	0.0736184	0.317544	DeCODE	P05089	Chen et al.	palmitate (16:0)	HMDB0000220	ENSG00000118520	ARG1	FALSE
43091	MR-PCA	5867_60_ARG1_ARGI1	5867_60_ARG1_ARGI1	GCST90200400	nicotinamide	4	0.0157124	0.0743368	0.8326	DeCODE	P05089	Chen et al.	nicotinamide	HMDB0001406	ENSG00000118520	ARG1	FALSE
43092	MR-PCA	5867_60_ARG1_ARGI1	5867_60_ARG1_ARGI1	GCST90200401	myo-inositol	4	0.0151499	0.0739578	0.837693	DeCODE	P05089	Chen et al.	myo-inositol	HMDB0000211	ENSG00000118520	ARG1	FALSE
43093	MR-PCA	5867_60_ARG1_ARGI1	5867_60_ARG1_ARGI1	GCST90200403	citrulline	4	0.158657	0.0741182	0.0323063	DeCODE	P05089	Chen et al.	citrulline	HMDB0000904	ENSG00000118520	ARG1	FALSE
43094	MR-PCA	5867_60_ARG1_ARGI1	5867_60_ARG1_ARGI1	GCST90200404	ornithine	4	0.32482	0.0736621	1.03567e-05	DeCODE	P05089	Chen et al.	ornithine	HMDB0000214	ENSG00000118520	ARG1	TRUE
43095	MR-PCA	5867_60_ARG1_ARGI1	5867_60_ARG1_ARGI1	GCST90200405	retinol (vitamin a)	4	0.0979974	0.0737156	0.183717	DeCODE	P05089	Chen et al.	retinol (vitamin a)	HMDB0000305	ENSG00000118520	ARG1	FALSE
43096	MR-PCA	5867_60_ARG1_ARGI1	5867_60_ARG1_ARGI1	GCST90200406	1-methylnicotinamide	4	0.0305023	0.0739557	0.680016	DeCODE	P05089	Chen et al.	1-methylnicotinamide	HMDB0000699	ENSG00000118520	ARG1	FALSE
43097	MR-PCA	5867_60_ARG1_ARGI1	5867_60_ARG1_ARGI1	GCST90200407	uridine	4	0.0517855	0.0736897	0.482211	DeCODE	P05089	Chen et al.	uridine	HMDB0000296	ENSG00000118520	ARG1	FALSE
43098	MR-PCA	5867_60_ARG1_ARGI1	5867_60_ARG1_ARGI1	GCST90200410	phytanate	4	-0.135261	0.0738132	0.0668797	DeCODE	P05089	Chen et al.	phytanate	HMDB0000801	ENSG00000118520	ARG1	FALSE
43099	MR-PCA	5867_60_ARG1_ARGI1	5867_60_ARG1_ARGI1	GCST90200412	glutamate	4	-0.0822535	0.0735356	0.263331	DeCODE	P05089	Chen et al.	glutamate	HMDB0000148	ENSG00000118520	ARG1	FALSE
43100	MR-PCA	5867_60_ARG1_ARGI1	5867_60_ARG1_ARGI1	GCST90200413	2'-deoxyuridine	4	0.0320006	0.075246	0.670633	DeCODE	P05089	Chen et al.	2'-deoxyuridine	HMDB0000012	ENSG00000118520	ARG1	FALSE
43101	MR-PCA	5867_60_ARG1_ARGI1	5867_60_ARG1_ARGI1	GCST90200415	serine	4	0.132402	0.073605	0.0720477	DeCODE	P05089	Chen et al.	serine	HMDB0000187	ENSG00000118520	ARG1	FALSE
43102	MR-PCA	5867_60_ARG1_ARGI1	5867_60_ARG1_ARGI1	GCST90200417	urea	4	0.0815197	0.073757	0.269053	DeCODE	P05089	Chen et al.	urea	HMDB0000294	ENSG00000118520	ARG1	TRUE
43103	MR-PCA	5867_60_ARG1_ARGI1	5867_60_ARG1_ARGI1	GCST90200418	pyridoxal	4	-0.0619031	0.0747472	0.407576	DeCODE	P05089	Chen et al.	pyridoxal	HMDB0001545	ENSG00000118520	ARG1	FALSE
43104	MR-PCA	5867_60_ARG1_ARGI1	5867_60_ARG1_ARGI1	GCST90200419	glutamine	4	0.14192	0.0736848	0.0540999	DeCODE	P05089	Chen et al.	glutamine	HMDB0000641	ENSG00000118520	ARG1	FALSE
43105	MR-PCA	5867_60_ARG1_ARGI1	5867_60_ARG1_ARGI1	GCST90200422	serotonin	4	-0.0118083	0.077309	0.878602	DeCODE	P05089	Chen et al.	serotonin	HMDB0000259	ENSG00000118520	ARG1	FALSE
43106	MR-PCA	5867_60_ARG1_ARGI1	5867_60_ARG1_ARGI1	GCST90200423	spermidine	4	0.0819025	0.0780958	0.294296	DeCODE	P05089	Chen et al.	spermidine	HMDB0001257	ENSG00000118520	ARG1	FALSE
43107	MR-PCA	5867_60_ARG1_ARGI1	5867_60_ARG1_ARGI1	GCST90200427	tyrosine	4	0.134556	0.0736951	0.0678732	DeCODE	P05089	Chen et al.	tyrosine	HMDB0000158	ENSG00000118520	ARG1	FALSE
43108	MR-PCA	5867_60_ARG1_ARGI1	5867_60_ARG1_ARGI1	GCST90200429	cytidine	4	-0.076921	0.0764965	0.314632	DeCODE	P05089	Chen et al.	cytidine	HMDB0000089	ENSG00000118520	ARG1	FALSE
43109	MR-PCA	5867_60_ARG1_ARGI1	5867_60_ARG1_ARGI1	GCST90200430	pyruvate	4	-0.0726059	0.0736621	0.3243	DeCODE	P05089	Chen et al.	pyruvate	HMDB0000243	ENSG00000118520	ARG1	FALSE
43110	MR-PCA	5867_60_ARG1_ARGI1	5867_60_ARG1_ARGI1	GCST90200431	alanine	4	0.0867665	0.0736365	0.238674	DeCODE	P05089	Chen et al.	alanine	HMDB0000161	ENSG00000118520	ARG1	FALSE
43111	MR-PCA	5867_60_ARG1_ARGI1	5867_60_ARG1_ARGI1	GCST90200432	threonine	4	0.244861	0.0737151	0.000894633	DeCODE	P05089	Chen et al.	threonine	HMDB0000167	ENSG00000118520	ARG1	FALSE
43112	MR-PCA	5867_60_ARG1_ARGI1	5867_60_ARG1_ARGI1	GCST90200437	fructose	4	0.10555	0.0742123	0.154948	DeCODE	P05089	Chen et al.	fructose	HMDB0000660	ENSG00000118520	ARG1	FALSE
43113	MR-PCA	5867_60_ARG1_ARGI1	5867_60_ARG1_ARGI1	GCST90200438	alpha-ketobutyrate	4	-0.0969079	0.0739579	0.19009	DeCODE	P05089	Chen et al.	alpha-ketobutyrate	HMDB0000005	ENSG00000118520	ARG1	FALSE
43114	MR-PCA	5867_60_ARG1_ARGI1	5867_60_ARG1_ARGI1	GCST90200439	cysteine	4	-0.0900336	0.073855	0.222822	DeCODE	P05089	Chen et al.	cysteine	HMDB0000574	ENSG00000118520	ARG1	FALSE
43115	MR-PCA	5867_60_ARG1_ARGI1	5867_60_ARG1_ARGI1	GCST90200440	glucose	4	-0.175385	0.0742717	0.0182061	DeCODE	P05089	Chen et al.	glucose	HMDB0000122	ENSG00000118520	ARG1	FALSE
43116	MR-PCA	5867_60_ARG1_ARGI1	5867_60_ARG1_ARGI1	GCST90200441	tryptophan	4	0.0612943	0.0737714	0.406048	DeCODE	P05089	Chen et al.	tryptophan	HMDB0000929	ENSG00000118520	ARG1	FALSE
43117	MR-PCA	5867_60_ARG1_ARGI1	5867_60_ARG1_ARGI1	GCST90200442	valine	4	0.0557879	0.0737179	0.449184	DeCODE	P05089	Chen et al.	valine	HMDB0000883	ENSG00000118520	ARG1	FALSE
43118	MR-PCA	5867_60_ARG1_ARGI1	5867_60_ARG1_ARGI1	GCST90200444	dihydroorotate	4	-0.042867	0.0739508	0.562138	DeCODE	P05089	Chen et al.	dihydroorotate	HMDB03349	ENSG00000118520	ARG1	FALSE
43119	MR-PCA	5867_60_ARG1_ARGI1	5867_60_ARG1_ARGI1	GCST90200447	maltose	4	-0.0401672	0.0840042	0.632538	DeCODE	P05089	Chen et al.	maltose	HMDB0000163	ENSG00000118520	ARG1	FALSE
43120	MR-PCA	5867_60_ARG1_ARGI1	5867_60_ARG1_ARGI1	GCST90200452	asparagine	4	0.108681	0.073724	0.140437	DeCODE	P05089	Chen et al.	asparagine	HMDB0000168	ENSG00000118520	ARG1	FALSE
43121	MR-PCA	5867_60_ARG1_ARGI1	5867_60_ARG1_ARGI1	GCST90200455	alpha-ketoglutarate	4	-0.100994	0.0738703	0.171567	DeCODE	P05089	Chen et al.	alpha-ketoglutarate	HMDB0000208	ENSG00000118520	ARG1	FALSE
43122	MR-PCA	5867_60_ARG1_ARGI1	5867_60_ARG1_ARGI1	GCST90200680	5-acetylamino-6-formylamino-3-methyluracil	4	0.13832	0.0767831	0.0716333	DeCODE	P05089	Chen et al.	5-acetylamino-6-formylamino-3-methyluracil	HMDB0011105	ENSG00000118520	ARG1	FALSE
43123	MR-PCA	5867_60_ARG1_ARGI1	5867_60_ARG1_ARGI1	GCST90200684	n-acetyl-aspartyl-glutamate (naag)	4	0.0702692	0.076266	0.356857	DeCODE	P05089	Chen et al.	n-acetyl-aspartyl-glutamate (naag)	HMDB0001067	ENSG00000118520	ARG1	FALSE
43124	MR-PCA	5867_60_ARG1_ARGI1	5867_60_ARG1_ARGI1	GCST90200687	bilirubin (e,z or z,e)*	4	-0.0412417	0.0737583	0.576061	DeCODE	P05089	Chen et al.	bilirubin (e,z or z,e)*	HMDB0000488	ENSG00000118520	ARG1	FALSE
43125	MR-PCA	5867_60_ARG1_ARGI1	5867_60_ARG1_ARGI1	GCST90200691	n-delta-acetylornithine	4	0.0412066	0.0736638	0.575898	DeCODE	P05089	Chen et al.	n-delta-acetylornithine	HMDB0003357	ENSG00000118520	ARG1	FALSE
43126	MR-PCA	5867_60_ARG1_ARGI1	5867_60_ARG1_ARGI1	GCST90200704	bilirubin (z,z)	4	-0.00963075	0.073656	0.895971	DeCODE	P05089	Chen et al.	bilirubin (z,z)	HMDB0000054	ENSG00000118520	ARG1	FALSE
43127	MR-PCA	5867_60_ARG1_ARGI1	5867_60_ARG1_ARGI1	GCST90200706	biliverdin	4	0.0180672	0.0736517	0.806219	DeCODE	P05089	Chen et al.	biliverdin	HMDB0001008	ENSG00000118520	ARG1	FALSE
43128	MR-PCA	5867_60_ARG1_ARGI1	5867_60_ARG1_ARGI1	GCST90200707	glycine	4	0.12104	0.0736441	0.100264	DeCODE	P05089	Chen et al.	glycine	HMDB0000123	ENSG00000118520	ARG1	FALSE
43129	MR-PCA	5867_60_ARG1_ARGI1	5867_60_ARG1_ARGI1	M00053	glutamine	4	0.109916	0.0899104	0.221518	DeCODE	P05089	Shin et al.	glutamine	HMDB0000641	ENSG00000118520	ARG1	FALSE
43130	MR-PCA	5867_60_ARG1_ARGI1	5867_60_ARG1_ARGI1	M00054	tryptophan	4	-0.0827955	0.0900143	0.357675	DeCODE	P05089	Shin et al.	tryptophan	HMDB0000929	ENSG00000118520	ARG1	FALSE
43131	MR-PCA	5867_60_ARG1_ARGI1	5867_60_ARG1_ARGI1	M00059	histidine	4	0.0108121	0.090018	0.904396	DeCODE	P05089	Shin et al.	histidine	HMDB0000177	ENSG00000118520	ARG1	FALSE
43132	MR-PCA	5867_60_ARG1_ARGI1	5867_60_ARG1_ARGI1	M00063	cholesterol	4	0.0513349	0.0899537	0.568216	DeCODE	P05089	Shin et al.	cholesterol	HMDB0000067	ENSG00000118520	ARG1	FALSE
43133	MR-PCA	5867_60_ARG1_ARGI1	5867_60_ARG1_ARGI1	M00064	phenylalanine	4	0.0646496	0.090021	0.472657	DeCODE	P05089	Shin et al.	phenylalanine	HMDB0000159	ENSG00000118520	ARG1	FALSE
43134	MR-PCA	5867_60_ARG1_ARGI1	5867_60_ARG1_ARGI1	M00555	adenosine	4	-0.0845895	0.0900734	0.347671	DeCODE	P05089	Shin et al.	adenosine	HMDB0000050	ENSG00000118520	ARG1	FALSE
43135	MR-PCA	5867_60_ARG1_ARGI1	5867_60_ARG1_ARGI1	M00577	fructose	4	-0.119259	0.0901478	0.185861	DeCODE	P05089	Shin et al.	fructose	HMDB0000660	ENSG00000118520	ARG1	FALSE
43136	MR-PCA	5867_60_ARG1_ARGI1	5867_60_ARG1_ARGI1	M00599	pyruvate	4	-0.0228523	0.0907445	0.801171	DeCODE	P05089	Shin et al.	pyruvate	HMDB0000243	ENSG00000118520	ARG1	FALSE
43137	MR-PCA	5867_60_ARG1_ARGI1	5867_60_ARG1_ARGI1	M00606	uridine	4	0.0145074	0.0900214	0.871971	DeCODE	P05089	Shin et al.	uridine	HMDB0000296	ENSG00000118520	ARG1	FALSE
43138	MR-PCA	5867_60_ARG1_ARGI1	5867_60_ARG1_ARGI1	M01105	linoleate (18:2n6)	4	0.21486	0.0901373	0.0171397	DeCODE	P05089	Shin et al.	linoleate (18:2n6)	HMDB0006270,HMDB0000673	ENSG00000118520	ARG1	FALSE
43139	MR-PCA	5867_60_ARG1_ARGI1	5867_60_ARG1_ARGI1	M01110	arachidonate (20:4n6)	4	0.0315453	0.0899446	0.725799	DeCODE	P05089	Shin et al.	arachidonate (20:4n6)	HMDB0001043	ENSG00000118520	ARG1	FALSE
43140	MR-PCA	5867_60_ARG1_ARGI1	5867_60_ARG1_ARGI1	M01123	inosine	4	0.166234	0.150253	0.268571	DeCODE	P05089	Shin et al.	inosine	HMDB0000195	ENSG00000118520	ARG1	FALSE
43141	MR-PCA	5867_60_ARG1_ARGI1	5867_60_ARG1_ARGI1	M01284	threonine	4	-0.020203	0.102368	0.843549	DeCODE	P05089	Shin et al.	threonine	HMDB0000167	ENSG00000118520	ARG1	FALSE
43142	MR-PCA	5867_60_ARG1_ARGI1	5867_60_ARG1_ARGI1	M01299	tyrosine	4	0.00352331	0.0899916	0.96877	DeCODE	P05089	Shin et al.	tyrosine	HMDB0000158	ENSG00000118520	ARG1	FALSE
43143	MR-PCA	5867_60_ARG1_ARGI1	5867_60_ARG1_ARGI1	M01302	methionine	4	-0.0243687	0.0900643	0.786722	DeCODE	P05089	Shin et al.	methionine	HMDB0000696	ENSG00000118520	ARG1	FALSE
43144	MR-PCA	5867_60_ARG1_ARGI1	5867_60_ARG1_ARGI1	M01336	palmitate (16:0)	4	0.127751	0.0900313	0.155911	DeCODE	P05089	Shin et al.	palmitate (16:0)	HMDB0000220	ENSG00000118520	ARG1	FALSE
43145	MR-PCA	5867_60_ARG1_ARGI1	5867_60_ARG1_ARGI1	M01358	stearate (18:0)	4	0.083662	0.0900134	0.352661	DeCODE	P05089	Shin et al.	stearate (18:0)	HMDB0000827	ENSG00000118520	ARG1	FALSE
43146	MR-PCA	5867_60_ARG1_ARGI1	5867_60_ARG1_ARGI1	M01493	ornithine	4	0.107795	0.0903085	0.232623	DeCODE	P05089	Shin et al.	ornithine	HMDB0000214	ENSG00000118520	ARG1	TRUE
43147	MR-PCA	5867_60_ARG1_ARGI1	5867_60_ARG1_ARGI1	M01508	pantothenate	4	-0.0358472	0.0912318	0.694376	DeCODE	P05089	Shin et al.	pantothenate	HMDB0000210	ENSG00000118520	ARG1	FALSE
43148	MR-PCA	5867_60_ARG1_ARGI1	5867_60_ARG1_ARGI1	M01564	citrate	4	0.11372	0.0899567	0.206171	DeCODE	P05089	Shin et al.	citrate	HMDB0000094	ENSG00000118520	ARG1	FALSE
43149	MR-PCA	5867_60_ARG1_ARGI1	5867_60_ARG1_ARGI1	M01638	arginine	4	-0.165792	0.0915675	0.0702032	DeCODE	P05089	Shin et al.	arginine	HMDB0000517	ENSG00000118520	ARG1	TRUE
43150	MR-PCA	5867_60_ARG1_ARGI1	5867_60_ARG1_ARGI1	M01640	ascorbate (vitamin c)	4	0.0324306	0.169928	0.848644	DeCODE	P05089	Shin et al.	ascorbate (vitamin c)	HMDB0000044	ENSG00000118520	ARG1	FALSE
43151	MR-PCA	5867_60_ARG1_ARGI1	5867_60_ARG1_ARGI1	M01649	valine	4	-0.00192546	0.0899852	0.982929	DeCODE	P05089	Shin et al.	valine	HMDB0000883	ENSG00000118520	ARG1	FALSE
43152	MR-PCA	5867_60_ARG1_ARGI1	5867_60_ARG1_ARGI1	M01670	urea	4	0.0841057	0.0900433	0.350274	DeCODE	P05089	Shin et al.	urea	HMDB0000294	ENSG00000118520	ARG1	TRUE
43153	MR-PCA	5867_60_ARG1_ARGI1	5867_60_ARG1_ARGI1	M01712	cortisol	4	-0.169021	0.090067	0.0605711	DeCODE	P05089	Shin et al.	cortisol	HMDB0000063	ENSG00000118520	ARG1	FALSE
43154	MR-PCA	5867_60_ARG1_ARGI1	5867_60_ARG1_ARGI1	M01827	riboflavin (vitamin b2)	4	-0.228045	0.195516	0.243464	DeCODE	P05089	Shin et al.	riboflavin (vitamin b2)	HMDB0000244	ENSG00000118520	ARG1	FALSE
43155	MR-PCA	5867_60_ARG1_ARGI1	5867_60_ARG1_ARGI1	M02132	citrulline	4	-0.0865622	0.0902009	0.337226	DeCODE	P05089	Shin et al.	citrulline	HMDB0000904	ENSG00000118520	ARG1	FALSE
43156	MR-PCA	5867_60_ARG1_ARGI1	5867_60_ARG1_ARGI1	M02137	biliverdin	4	-0.00714674	0.0976341	0.941648	DeCODE	P05089	Shin et al.	biliverdin	HMDB0001008	ENSG00000118520	ARG1	FALSE
43157	MR-PCA	5867_60_ARG1_ARGI1	5867_60_ARG1_ARGI1	M02342	serotonin (5ht)	4	0.139989	0.101434	0.167559	DeCODE	P05089	Shin et al.	serotonin (5ht)	HMDB0000259	ENSG00000118520	ARG1	FALSE
43158	MR-PCA	5867_60_ARG1_ARGI1	5867_60_ARG1_ARGI1	M03147	xanthine	4	0.123781	0.0956385	0.195575	DeCODE	P05089	Shin et al.	xanthine	HMDB0000292	ENSG00000118520	ARG1	FALSE
43159	MR-PCA	5867_60_ARG1_ARGI1	5867_60_ARG1_ARGI1	M11438	phosphate	4	0.129746	0.0900967	0.149846	DeCODE	P05089	Shin et al.	phosphate	HMDB0001429	ENSG00000118520	ARG1	FALSE
43160	MR-PCA	5867_60_ARG1_ARGI1	5867_60_ARG1_ARGI1	M15122	glycerol	4	0.0964151	0.0900337	0.284224	DeCODE	P05089	Shin et al.	glycerol	HMDB0000131	ENSG00000118520	ARG1	FALSE
43161	MR-PCA	5867_60_ARG1_ARGI1	5867_60_ARG1_ARGI1	M15488	acetylphosphate	4	-0.0845895	0.0900734	0.347671	DeCODE	P05089	Shin et al.	acetylphosphate	HMDB0001494	ENSG00000118520	ARG1	FALSE
43162	MR-PCA	5867_60_ARG1_ARGI1	5867_60_ARG1_ARGI1	M15506	choline	4	0.178282	0.090278	0.0482897	DeCODE	P05089	Shin et al.	choline	HMDB0000097	ENSG00000118520	ARG1	FALSE
43163	MR-PCA	5867_60_ARG1_ARGI1	5867_60_ARG1_ARGI1	M15630	n-acetylornithine	4	0.0943828	0.0913188	0.301345	DeCODE	P05089	Shin et al.	n-acetylornithine	HMDB0003357	ENSG00000118520	ARG1	FALSE
43164	MR-PCA	5867_60_ARG1_ARGI1	5867_60_ARG1_ARGI1	M15677	3-methylhistidine	4	0.0796702	0.104083	0.444002	DeCODE	P05089	Shin et al.	3-methylhistidine	HMDB0000479	ENSG00000118520	ARG1	FALSE
43165	MR-PCA	5867_60_ARG1_ARGI1	5867_60_ARG1_ARGI1	M15990	glycerophosphorylcholine (gpc)	4	0.0769009	0.0937321	0.411969	DeCODE	P05089	Shin et al.	glycerophosphorylcholine (gpc)	HMDB0000086	ENSG00000118520	ARG1	FALSE
43166	MR-PCA	5867_60_ARG1_ARGI1	5867_60_ARG1_ARGI1	M15996	aspartate	4	0.0613865	0.0904698	0.497435	DeCODE	P05089	Shin et al.	aspartate	HMDB0000191	ENSG00000118520	ARG1	FALSE
43167	MR-PCA	5867_60_ARG1_ARGI1	5867_60_ARG1_ARGI1	M18254	paraxanthine	4	-0.0297141	0.0918044	0.74619	DeCODE	P05089	Shin et al.	paraxanthine	HMDB0001860	ENSG00000118520	ARG1	FALSE
43168	MR-PCA	5867_60_ARG1_ARGI1	5867_60_ARG1_ARGI1	M18467	eicosapentaenoate (epa; 20:5n3)	4	0.105249	0.0899426	0.241929	DeCODE	P05089	Shin et al.	eicosapentaenoate (epa; 20:5n3)	HMDB0001999	ENSG00000118520	ARG1	FALSE
43169	MR-PCA	5867_60_ARG1_ARGI1	5867_60_ARG1_ARGI1	M18474	estrone 3-sulfate	4	0.176754	0.254833	0.48793	DeCODE	P05089	Shin et al.	estrone 3-sulfate	HMDB0001425	ENSG00000118520	ARG1	FALSE
43170	MR-PCA	5867_60_ARG1_ARGI1	5867_60_ARG1_ARGI1	M18494	taurochenodeoxycholate	4	0.0391365	0.105288	0.710108	DeCODE	P05089	Shin et al.	taurochenodeoxycholate	HMDB0000951	ENSG00000118520	ARG1	FALSE
43171	MR-PCA	5867_60_ARG1_ARGI1	5867_60_ARG1_ARGI1	M19323	docosahexaenoate (dha; 22:6n3)	4	0.0771103	0.0899295	0.391195	DeCODE	P05089	Shin et al.	docosahexaenoate (dha; 22:6n3)	HMDB0002183	ENSG00000118520	ARG1	FALSE
43172	MR-PCA	5867_60_ARG1_ARGI1	5867_60_ARG1_ARGI1	M19934	myo-inositol	4	-0.0180027	0.0900139	0.841481	DeCODE	P05089	Shin et al.	myo-inositol	HMDB0000211	ENSG00000118520	ARG1	FALSE
43173	MR-PCA	5867_60_ARG1_ARGI1	5867_60_ARG1_ARGI1	M20489	glucose	4	-0.0816067	0.0901955	0.365584	DeCODE	P05089	Shin et al.	glucose	HMDB0000122	ENSG00000118520	ARG1	FALSE
43174	MR-PCA	5867_60_ARG1_ARGI1	5867_60_ARG1_ARGI1	M21044	2-hydroxybutyrate (ahb)	4	0.194961	0.0899417	0.0301862	DeCODE	P05089	Shin et al.	2-hydroxybutyrate (ahb)	HMDB0000008	ENSG00000118520	ARG1	FALSE
43175	MR-PCA	5867_60_ARG1_ARGI1	5867_60_ARG1_ARGI1	M22189	palmitoylcarnitine (c16)	4	0.138743	0.0905994	0.125673	DeCODE	P05089	Shin et al.	palmitoylcarnitine (c16)	HMDB0000222	ENSG00000118520	ARG1	FALSE
43176	MR-PCA	5867_60_ARG1_ARGI1	5867_60_ARG1_ARGI1	M22842	cholate	4	0.0142637	0.10317	0.89004	DeCODE	P05089	Shin et al.	cholate	HMDB0000619	ENSG00000118520	ARG1	FALSE
43177	MR-PCA	5867_60_ARG1_ARGI1	5867_60_ARG1_ARGI1	M27716	bilirubin (z,z)	4	-0.0868287	0.0965447	0.36846	DeCODE	P05089	Shin et al.	bilirubin (z,z)	HMDB0000054	ENSG00000118520	ARG1	FALSE
43178	MR-PCA	5867_60_ARG1_ARGI1	5867_60_ARG1_ARGI1	M27718	creatine	4	-0.0441599	0.0898994	0.623275	DeCODE	P05089	Shin et al.	creatine	HMDB0000064	ENSG00000118520	ARG1	FALSE
43179	MR-PCA	5867_60_ARG1_ARGI1	5867_60_ARG1_ARGI1	M31453	cysteine	4	-0.0568617	0.0906221	0.530358	DeCODE	P05089	Shin et al.	cysteine	HMDB0000574	ENSG00000118520	ARG1	FALSE
43180	MR-PCA	5867_60_ARG1_ARGI1	5867_60_ARG1_ARGI1	M31454	cystine	4	0.114668	0.173383	0.508385	DeCODE	P05089	Shin et al.	cystine	HMDB0000192	ENSG00000118520	ARG1	FALSE
43181	MR-PCA	5867_60_ARG1_ARGI1	5867_60_ARG1_ARGI1	M32198	acetylcarnitine (c2)	4	0.121939	0.0900046	0.175478	DeCODE	P05089	Shin et al.	acetylcarnitine (c2)	HMDB0000201	ENSG00000118520	ARG1	FALSE
43182	MR-PCA	5867_60_ARG1_ARGI1	5867_60_ARG1_ARGI1	M32315	serine	4	0.0221256	0.0900534	0.805919	DeCODE	P05089	Shin et al.	serine	HMDB0000187	ENSG00000118520	ARG1	FALSE
43183	MR-PCA	5867_60_ARG1_ARGI1	5867_60_ARG1_ARGI1	M32319	trans-4-hydroxyproline	4	-0.0579029	0.0900091	0.52003	DeCODE	P05089	Shin et al.	trans-4-hydroxyproline	HMDB0000725	ENSG00000118520	ARG1	FALSE
43184	MR-PCA	5867_60_ARG1_ARGI1	5867_60_ARG1_ARGI1	M32322	glutamate	4	-0.0705747	0.0899973	0.43293	DeCODE	P05089	Shin et al.	glutamate	HMDB0000148	ENSG00000118520	ARG1	FALSE
43185	MR-PCA	5867_60_ARG1_ARGI1	5867_60_ARG1_ARGI1	M32338	glycine	4	0.0123356	0.0900116	0.890996	DeCODE	P05089	Shin et al.	glycine	HMDB0000123	ENSG00000118520	ARG1	FALSE
43186	MR-PCA	5867_60_ARG1_ARGI1	5867_60_ARG1_ARGI1	M32339	alanine	4	0.00833716	0.0900831	0.926261	DeCODE	P05089	Shin et al.	alanine	HMDB0000161	ENSG00000118520	ARG1	FALSE
43187	MR-PCA	5867_60_ARG1_ARGI1	5867_60_ARG1_ARGI1	M32425	dehydroepiandrosterone sulfate (dhea-s)	4	0.0364615	0.090068	0.685608	DeCODE	P05089	Shin et al.	dehydroepiandrosterone sulfate (dhea-s)	HMDB0001032	ENSG00000118520	ARG1	FALSE
43188	MR-PCA	5867_60_ARG1_ARGI1	5867_60_ARG1_ARGI1	M32458	oleamide	4	-0.0993272	0.0930922	0.285982	DeCODE	P05089	Shin et al.	oleamide	HMDB0002117	ENSG00000118520	ARG1	FALSE
43189	MR-PCA	5867_60_ARG1_ARGI1	5867_60_ARG1_ARGI1	M32593	heme	4	0.00584746	0.100028	0.953384	DeCODE	P05089	Shin et al.	heme	HMDB0003178	ENSG00000118520	ARG1	FALSE
43190	MR-PCA	5867_60_ARG1_ARGI1	5867_60_ARG1_ARGI1	M33453	alpha-ketoglutarate	4	-0.0566537	0.102096	0.57896	DeCODE	P05089	Shin et al.	alpha-ketoglutarate	HMDB0000208	ENSG00000118520	ARG1	FALSE
43191	MR-PCA	5867_60_ARG1_ARGI1	5867_60_ARG1_ARGI1	M34106	bilirubin (e,z or z,e)*	4	0.0403422	0.109595	0.712798	DeCODE	P05089	Shin et al.	bilirubin (e,z or z,e)*	HMDB0000488	ENSG00000118520	ARG1	FALSE
43192	MR-PCA	5867_60_ARG1_ARGI1	5867_60_ARG1_ARGI1	M34283	asparagine	4	-0.118993	0.0902525	0.187356	DeCODE	P05089	Shin et al.	asparagine	HMDB0000168	ENSG00000118520	ARG1	FALSE
43193	MR-PCA	5867_60_ARG1_ARGI1	5867_60_ARG1_ARGI1	bioa_001	alanine	4	0.0490215	0.026027	0.0596349	DeCODE	P05089	Lotta et al.	alanine	HMDB0000161	ENSG00000118520	ARG1	FALSE
43194	MR-PCA	5867_60_ARG1_ARGI1	5867_60_ARG1_ARGI1	bioa_002	arginine	4	-0.192059	0.0440239	1.28527e-05	DeCODE	P05089	Lotta et al.	arginine	HMDB0000517	ENSG00000118520	ARG1	TRUE
43195	MR-PCA	5867_60_ARG1_ARGI1	5867_60_ARG1_ARGI1	bioa_003	asparagine	4	0.0021922	0.0439023	0.960175	DeCODE	P05089	Lotta et al.	asparagine	HMDB0000168	ENSG00000118520	ARG1	FALSE
43196	MR-PCA	5867_60_ARG1_ARGI1	5867_60_ARG1_ARGI1	bioa_004	aspartate	4	-0.00986345	0.043988	0.822578	DeCODE	P05089	Lotta et al.	aspartate	HMDB0000191	ENSG00000118520	ARG1	FALSE
43197	MR-PCA	5867_60_ARG1_ARGI1	5867_60_ARG1_ARGI1	bioa_005	citrulline	4	-0.010588	0.0438895	0.809368	DeCODE	P05089	Lotta et al.	citrulline	HMDB0000904	ENSG00000118520	ARG1	FALSE
43198	MR-PCA	5867_60_ARG1_ARGI1	5867_60_ARG1_ARGI1	bioa_006	glutamine	4	0.0280927	0.0261177	0.282099	DeCODE	P05089	Lotta et al.	glutamine	HMDB0000641	ENSG00000118520	ARG1	FALSE
43199	MR-PCA	5867_60_ARG1_ARGI1	5867_60_ARG1_ARGI1	bioa_007	glutamate	4	0.0137299	0.0438622	0.754263	DeCODE	P05089	Lotta et al.	glutamate	HMDB0000148	ENSG00000118520	ARG1	FALSE
43200	MR-PCA	5867_60_ARG1_ARGI1	5867_60_ARG1_ARGI1	bioa_008	glycine	4	0.0200437	0.0273265	0.46326	DeCODE	P05089	Lotta et al.	glycine	HMDB0000123	ENSG00000118520	ARG1	FALSE
43201	MR-PCA	5867_60_ARG1_ARGI1	5867_60_ARG1_ARGI1	bioa_009	histidine	4	0.0494002	0.0271786	0.0691236	DeCODE	P05089	Lotta et al.	histidine	HMDB0000177	ENSG00000118520	ARG1	FALSE
43202	MR-PCA	5867_60_ARG1_ARGI1	5867_60_ARG1_ARGI1	bioa_013	methionine	4	0.0574221	0.0438706	0.190569	DeCODE	P05089	Lotta et al.	methionine	HMDB0000696	ENSG00000118520	ARG1	FALSE
43203	MR-PCA	5867_60_ARG1_ARGI1	5867_60_ARG1_ARGI1	bioa_014	ornithine	4	0.0880154	0.0438973	0.0449599	DeCODE	P05089	Lotta et al.	ornithine	HMDB0000214	ENSG00000118520	ARG1	TRUE
43204	MR-PCA	5867_60_ARG1_ARGI1	5867_60_ARG1_ARGI1	bioa_015	phenylethylamine	4	0.0161979	0.0723336	0.822809	DeCODE	P05089	Lotta et al.	phenylethylamine	HMDB0012275	ENSG00000118520	ARG1	FALSE
43205	MR-PCA	5867_60_ARG1_ARGI1	5867_60_ARG1_ARGI1	bioa_016	phenylalanine	4	0.00409226	0.0266187	0.877818	DeCODE	P05089	Lotta et al.	phenylalanine	HMDB0000159	ENSG00000118520	ARG1	FALSE
43206	MR-PCA	5867_60_ARG1_ARGI1	5867_60_ARG1_ARGI1	bioa_018	serine	4	0.0187643	0.0438787	0.668914	DeCODE	P05089	Lotta et al.	serine	HMDB0000187	ENSG00000118520	ARG1	FALSE
43207	MR-PCA	5867_60_ARG1_ARGI1	5867_60_ARG1_ARGI1	bioa_019	threonine	4	0.0606658	0.0451189	0.178762	DeCODE	P05089	Lotta et al.	threonine	HMDB0000167	ENSG00000118520	ARG1	FALSE
43208	MR-PCA	5867_60_ARG1_ARGI1	5867_60_ARG1_ARGI1	bioa_020	tryptophan	4	-1.50826e-05	0.0438668	0.999726	DeCODE	P05089	Lotta et al.	tryptophan	HMDB0000929	ENSG00000118520	ARG1	FALSE
43209	MR-PCA	5867_60_ARG1_ARGI1	5867_60_ARG1_ARGI1	bioa_021	tyrosine	4	-0.0242177	0.0260136	0.351873	DeCODE	P05089	Lotta et al.	tyrosine	HMDB0000158	ENSG00000118520	ARG1	FALSE
43210	MR-PCA	5867_60_ARG1_ARGI1	5867_60_ARG1_ARGI1	bioa_022	valine	4	-0.0131774	0.0261451	0.614255	DeCODE	P05089	Lotta et al.	valine	HMDB0000883	ENSG00000118520	ARG1	FALSE
43211	MR-PCA	5867_60_ARG1_ARGI1	5867_60_ARG1_ARGI1	bioa_023	n-acetylornithine	4	-0.0626911	0.0440649	0.154824	DeCODE	P05089	Lotta et al.	n-acetylornithine	HMDB0003357	ENSG00000118520	ARG1	FALSE
43212	MR-PCA	5867_60_ARG1_ARGI1	5867_60_ARG1_ARGI1	bioa_030	trans-hydroxyproline	4	0.0429345	0.0439209	0.3283	DeCODE	P05089	Lotta et al.	trans-hydroxyproline	HMDB0000725	ENSG00000118520	ARG1	FALSE
43213	MR-PCA	5867_60_ARG1_ARGI1	5867_60_ARG1_ARGI1	bioa_031	sarcosine	4	0.0437415	0.0442613	0.323027	DeCODE	P05089	Lotta et al.	sarcosine	HMDB0000271	ENSG00000118520	ARG1	FALSE
43214	MR-PCA	5867_60_ARG1_ARGI1	5867_60_ARG1_ARGI1	bioa_032	serotonin	4	0.0458806	0.0561561	0.413918	DeCODE	P05089	Lotta et al.	serotonin	HMDB0000259	ENSG00000118520	ARG1	FALSE
43215	MR-PCA	5867_60_ARG1_ARGI1	5867_60_ARG1_ARGI1	bioa_033	spermidine	4	-0.0703698	0.0521481	0.177202	DeCODE	P05089	Lotta et al.	spermidine	HMDB0001257	ENSG00000118520	ARG1	FALSE
43216	MR-PCA	5867_60_ARG1_ARGI1	5867_60_ARG1_ARGI1	bior_002	acetylcarnitine (c2)	4	0.0342011	0.0438411	0.435323	DeCODE	P05089	Lotta et al.	acetylcarnitine (c2)	HMDB0000201	ENSG00000118520	ARG1	FALSE
43217	MR-PCA	5867_60_ARG1_ARGI1	5867_60_ARG1_ARGI1	bior_031	hexadecanoylcarnitine	4	0.0872013	0.0439069	0.0470276	DeCODE	P05089	Lotta et al.	hexadecanoylcarnitine	HMDB0000222	ENSG00000118520	ARG1	FALSE
43218	MR-PCA	5867_60_ARG1_ARGI1	5867_60_ARG1_ARGI1	met-d-Acetate	acetate	4	0.0353084	0.0197269	0.0734768	DeCODE	P05089	Borges et al.	acetate	HMDB0000042	ENSG00000118520	ARG1	FALSE
43219	MR-PCA	5867_60_ARG1_ARGI1	5867_60_ARG1_ARGI1	met-d-Acetoacetate	acetoacetate	4	-0.00119885	0.0197244	0.951535	DeCODE	P05089	Borges et al.	acetoacetate	HMDB0000060	ENSG00000118520	ARG1	FALSE
43220	MR-PCA	5867_60_ARG1_ARGI1	5867_60_ARG1_ARGI1	met-d-Ala	alanine	4	0.0466686	0.0197245	0.0179803	DeCODE	P05089	Borges et al.	alanine	HMDB0000161	ENSG00000118520	ARG1	FALSE
43221	MR-PCA	5867_60_ARG1_ARGI1	5867_60_ARG1_ARGI1	met-d-Citrate	citrate	4	-0.0233691	0.0197254	0.236129	DeCODE	P05089	Borges et al.	citrate	HMDB0000094	ENSG00000118520	ARG1	FALSE
43222	MR-PCA	5867_60_ARG1_ARGI1	5867_60_ARG1_ARGI1	met-d-Gln	glutamine	4	0.0414998	0.0197519	0.0356365	DeCODE	P05089	Borges et al.	glutamine	HMDB0000641	ENSG00000118520	ARG1	FALSE
43223	MR-PCA	5867_60_ARG1_ARGI1	5867_60_ARG1_ARGI1	met-d-Glucose	glucose	4	0.00369633	0.0197423	0.851481	DeCODE	P05089	Borges et al.	glucose	HMDB0000122	ENSG00000118520	ARG1	FALSE
43224	MR-PCA	5867_60_ARG1_ARGI1	5867_60_ARG1_ARGI1	met-d-Gly	glycine	4	0.0535816	0.0197331	0.00662125	DeCODE	P05089	Borges et al.	glycine	HMDB0000123	ENSG00000118520	ARG1	FALSE
43225	MR-PCA	5867_60_ARG1_ARGI1	5867_60_ARG1_ARGI1	met-d-His	histidine	4	-0.00980684	0.0197399	0.619328	DeCODE	P05089	Borges et al.	histidine	HMDB0000177	ENSG00000118520	ARG1	FALSE
43226	MR-PCA	5867_60_ARG1_ARGI1	5867_60_ARG1_ARGI1	met-d-LA	linoleate (18:2n6)	4	0.012565	0.0197309	0.524241	DeCODE	P05089	Borges et al.	linoleate (18:2n6)	HMDB0006270,HMDB0000673	ENSG00000118520	ARG1	FALSE
43227	MR-PCA	5867_60_ARG1_ARGI1	5867_60_ARG1_ARGI1	met-d-Phe	phenylalanine	4	0.0228312	0.0197288	0.247169	DeCODE	P05089	Borges et al.	phenylalanine	HMDB0000159	ENSG00000118520	ARG1	FALSE
43228	MR-PCA	5867_60_ARG1_ARGI1	5867_60_ARG1_ARGI1	met-d-Pyruvate	pyruvate	4	-0.0106539	0.0197526	0.589633	DeCODE	P05089	Borges et al.	pyruvate	HMDB0000243	ENSG00000118520	ARG1	FALSE
43229	MR-PCA	5867_60_ARG1_ARGI1	5867_60_ARG1_ARGI1	met-d-Tyr	tyrosine	4	0.0432518	0.0197385	0.0284348	DeCODE	P05089	Borges et al.	tyrosine	HMDB0000158	ENSG00000118520	ARG1	FALSE
43230	MR-PCA	5867_60_ARG1_ARGI1	5867_60_ARG1_ARGI1	met-d-Val	valine	4	0.035193	0.0197267	0.0744196	DeCODE	P05089	Borges et al.	valine	HMDB0000883	ENSG00000118520	ARG1	FALSE
43231	MR-PCA	5909_51_NME1_Nucleoside_diphosphate_kinase_A	5909_51_NME1_Nucleoside_diphosphate_kinase_A	GCST90199627	n-alpha-acetylornithine	2	0.00532392	0.152068	0.972072	DeCODE	P15531	Chen et al.	n-alpha-acetylornithine	HMDB0003357	ENSG00000239672	NME1	FALSE
43232	MR-PCA	5909_51_NME1_Nucleoside_diphosphate_kinase_A	5909_51_NME1_Nucleoside_diphosphate_kinase_A	GCST90199628	3-methylhistidine	2	0.275684	0.125054	0.0274879	DeCODE	P15531	Chen et al.	3-methylhistidine	HMDB0000479	ENSG00000239672	NME1	FALSE
43233	MR-PCA	5909_51_NME1_Nucleoside_diphosphate_kinase_A	5909_51_NME1_Nucleoside_diphosphate_kinase_A	GCST90199629	glycerophosphorylcholine (gpc)	2	-0.053946	0.125644	0.667665	DeCODE	P15531	Chen et al.	glycerophosphorylcholine (gpc)	HMDB0000086	ENSG00000239672	NME1	FALSE
43234	MR-PCA	5909_51_NME1_Nucleoside_diphosphate_kinase_A	5909_51_NME1_Nucleoside_diphosphate_kinase_A	GCST90199637	n-acetylglutamate	2	0.0958375	0.128901	0.45718	DeCODE	P15531	Chen et al.	n-acetylglutamate	HMDB0001138	ENSG00000239672	NME1	FALSE
43235	MR-PCA	5909_51_NME1_Nucleoside_diphosphate_kinase_A	5909_51_NME1_Nucleoside_diphosphate_kinase_A	GCST90199651	docosahexaenoate (dha; 22:6n3)	2	0.126542	0.125129	0.311879	DeCODE	P15531	Chen et al.	docosahexaenoate (dha; 22:6n3)	HMDB0002183	ENSG00000239672	NME1	FALSE
43236	MR-PCA	5909_51_NME1_Nucleoside_diphosphate_kinase_A	5909_51_NME1_Nucleoside_diphosphate_kinase_A	GCST90199652	1-stearoyl-2-oleoyl-gps (18:0/18:1)	2	-0.0116521	0.126851	0.926812	DeCODE	P15531	Chen et al.	1-stearoyl-2-oleoyl-gps (18:0/18:1)	HMDB0010163	ENSG00000239672	NME1	FALSE
43237	MR-PCA	5909_51_NME1_Nucleoside_diphosphate_kinase_A	5909_51_NME1_Nucleoside_diphosphate_kinase_A	GCST90199654	paraxanthine	2	0.277601	0.128576	0.0308468	DeCODE	P15531	Chen et al.	paraxanthine	HMDB0001860	ENSG00000239672	NME1	FALSE
43238	MR-PCA	5909_51_NME1_Nucleoside_diphosphate_kinase_A	5909_51_NME1_Nucleoside_diphosphate_kinase_A	GCST90199665	n-acetylaspartate (naa)	2	-0.0437171	0.126129	0.728888	DeCODE	P15531	Chen et al.	n-acetylaspartate (naa)	HMDB0000812	ENSG00000239672	NME1	FALSE
43239	MR-PCA	5909_51_NME1_Nucleoside_diphosphate_kinase_A	5909_51_NME1_Nucleoside_diphosphate_kinase_A	GCST90199666	palmitoylcarnitine (c16)	2	-0.0388794	0.125301	0.756343	DeCODE	P15531	Chen et al.	palmitoylcarnitine (c16)	HMDB0000222	ENSG00000239672	NME1	FALSE
43240	MR-PCA	5909_51_NME1_Nucleoside_diphosphate_kinase_A	5909_51_NME1_Nucleoside_diphosphate_kinase_A	GCST90199669	acetylcarnitine (c2)	2	0.0665037	0.125261	0.595475	DeCODE	P15531	Chen et al.	acetylcarnitine (c2)	HMDB0000201	ENSG00000239672	NME1	FALSE
43241	MR-PCA	5909_51_NME1_Nucleoside_diphosphate_kinase_A	5909_51_NME1_Nucleoside_diphosphate_kinase_A	GCST90199673	dehydroepiandrosterone sulfate (dhea-s)	2	0.172559	0.125514	0.169187	DeCODE	P15531	Chen et al.	dehydroepiandrosterone sulfate (dhea-s)	HMDB0001032	ENSG00000239672	NME1	FALSE
43242	MR-PCA	5909_51_NME1_Nucleoside_diphosphate_kinase_A	5909_51_NME1_Nucleoside_diphosphate_kinase_A	GCST90199691	1-methylhistidine	2	0.0506298	0.12553	0.686708	DeCODE	P15531	Chen et al.	1-methylhistidine	HMDB0000001	ENSG00000239672	NME1	FALSE
43243	MR-PCA	5909_51_NME1_Nucleoside_diphosphate_kinase_A	5909_51_NME1_Nucleoside_diphosphate_kinase_A	GCST90199845	sphinganine-1-phosphate	2	0.0637837	0.126306	0.613563	DeCODE	P15531	Chen et al.	sphinganine-1-phosphate	HMDB0001383	ENSG00000239672	NME1	FALSE
43244	MR-PCA	5909_51_NME1_Nucleoside_diphosphate_kinase_A	5909_51_NME1_Nucleoside_diphosphate_kinase_A	GCST90199896	sulfate*	2	-0.0162591	0.1255	0.896919	DeCODE	P15531	Chen et al.	sulfate*	HMDB01448	ENSG00000239672	NME1	FALSE
43245	MR-PCA	5909_51_NME1_Nucleoside_diphosphate_kinase_A	5909_51_NME1_Nucleoside_diphosphate_kinase_A	GCST90199972	sphingomyelin (d18:1/24:1, d18:2/24:0)*	2	0.0162074	0.125222	0.897018	DeCODE	P15531	Chen et al.	sphingomyelin (d18:1/24:1, d18:2/24:0)*	HMDB0012107	ENSG00000239672	NME1	FALSE
43246	MR-PCA	5909_51_NME1_Nucleoside_diphosphate_kinase_A	5909_51_NME1_Nucleoside_diphosphate_kinase_A	GCST90200001	sphingomyelin (d18:1/20:0, d16:1/22:0)*	2	-0.0915407	0.125298	0.465035	DeCODE	P15531	Chen et al.	sphingomyelin (d18:1/20:0, d16:1/22:0)*	HMDB0012102	ENSG00000239672	NME1	FALSE
43247	MR-PCA	5909_51_NME1_Nucleoside_diphosphate_kinase_A	5909_51_NME1_Nucleoside_diphosphate_kinase_A	GCST90200049	myristoyl dihydrosphingomyelin (d18:0/14:0)*	2	0.0936784	0.125321	0.454758	DeCODE	P15531	Chen et al.	myristoyl dihydrosphingomyelin (d18:0/14:0)*	HMDB0012085	ENSG00000239672	NME1	FALSE
43248	MR-PCA	5909_51_NME1_Nucleoside_diphosphate_kinase_A	5909_51_NME1_Nucleoside_diphosphate_kinase_A	GCST90200056	sphingomyelin (d18:0/18:0, d19:0/17:0)*	2	-0.00392731	0.125172	0.97497	DeCODE	P15531	Chen et al.	sphingomyelin (d18:0/18:0, d19:0/17:0)*	HMDB0012087	ENSG00000239672	NME1	FALSE
43249	MR-PCA	5909_51_NME1_Nucleoside_diphosphate_kinase_A	5909_51_NME1_Nucleoside_diphosphate_kinase_A	GCST90200279	pantothenate	2	-0.063898	0.12578	0.611444	DeCODE	P15531	Chen et al.	pantothenate	HMDB0000210	ENSG00000239672	NME1	FALSE
43250	MR-PCA	5909_51_NME1_Nucleoside_diphosphate_kinase_A	5909_51_NME1_Nucleoside_diphosphate_kinase_A	GCST90200281	phosphoethanolamine	2	0.00490129	0.125328	0.968805	DeCODE	P15531	Chen et al.	phosphoethanolamine	HMDB0000224	ENSG00000239672	NME1	FALSE
43251	MR-PCA	5909_51_NME1_Nucleoside_diphosphate_kinase_A	5909_51_NME1_Nucleoside_diphosphate_kinase_A	GCST90200283	3-ureidopropionate	2	-0.0119361	0.131097	0.927454	DeCODE	P15531	Chen et al.	3-ureidopropionate	HMDB0000026	ENSG00000239672	NME1	FALSE
43252	MR-PCA	5909_51_NME1_Nucleoside_diphosphate_kinase_A	5909_51_NME1_Nucleoside_diphosphate_kinase_A	GCST90200291	sarcosine	2	-0.0865831	0.125557	0.49045	DeCODE	P15531	Chen et al.	sarcosine	HMDB0000271	ENSG00000239672	NME1	FALSE
43253	MR-PCA	5909_51_NME1_Nucleoside_diphosphate_kinase_A	5909_51_NME1_Nucleoside_diphosphate_kinase_A	GCST90200292	trans-4-hydroxyproline	2	0.325673	0.125326	0.00936	DeCODE	P15531	Chen et al.	trans-4-hydroxyproline	HMDB0000725	ENSG00000239672	NME1	FALSE
43254	MR-PCA	5909_51_NME1_Nucleoside_diphosphate_kinase_A	5909_51_NME1_Nucleoside_diphosphate_kinase_A	GCST90200293	thyroxine	2	0.0159294	0.125262	0.898807	DeCODE	P15531	Chen et al.	thyroxine	HMDB0000248	ENSG00000239672	NME1	FALSE
43255	MR-PCA	5909_51_NME1_Nucleoside_diphosphate_kinase_A	5909_51_NME1_Nucleoside_diphosphate_kinase_A	GCST90200296	methyl indole-3-acetate	2	0.0251952	0.135772	0.852782	DeCODE	P15531	Chen et al.	methyl indole-3-acetate	HMDB0029738	ENSG00000239672	NME1	FALSE
43256	MR-PCA	5909_51_NME1_Nucleoside_diphosphate_kinase_A	5909_51_NME1_Nucleoside_diphosphate_kinase_A	GCST90200304	citrate	2	0.109454	0.12526	0.382221	DeCODE	P15531	Chen et al.	citrate	HMDB0000094	ENSG00000239672	NME1	FALSE
43257	MR-PCA	5909_51_NME1_Nucleoside_diphosphate_kinase_A	5909_51_NME1_Nucleoside_diphosphate_kinase_A	GCST90200306	butyrate/isobutyrate (4:0)	2	0.0534721	0.127263	0.674362	DeCODE	P15531	Chen et al.	butyrate/isobutyrate (4:0)	HMDB0000039	ENSG00000239672	NME1	FALSE
43258	MR-PCA	5909_51_NME1_Nucleoside_diphosphate_kinase_A	5909_51_NME1_Nucleoside_diphosphate_kinase_A	GCST90200314	n-acetylneuraminate	2	0.0245825	0.125735	0.844993	DeCODE	P15531	Chen et al.	n-acetylneuraminate	HMDB0000230	ENSG00000239672	NME1	FALSE
43259	MR-PCA	5909_51_NME1_Nucleoside_diphosphate_kinase_A	5909_51_NME1_Nucleoside_diphosphate_kinase_A	GCST90200318	acetoacetate	2	0.0832554	0.137236	0.544079	DeCODE	P15531	Chen et al.	acetoacetate	HMDB0000060	ENSG00000239672	NME1	FALSE
43260	MR-PCA	5909_51_NME1_Nucleoside_diphosphate_kinase_A	5909_51_NME1_Nucleoside_diphosphate_kinase_A	GCST90200319	cys-gly, oxidized	2	-0.10368	0.125301	0.407984	DeCODE	P15531	Chen et al.	cys-gly, oxidized	HMDB0000078	ENSG00000239672	NME1	FALSE
43261	MR-PCA	5909_51_NME1_Nucleoside_diphosphate_kinase_A	5909_51_NME1_Nucleoside_diphosphate_kinase_A	GCST90200321	cholate	2	0.184745	0.128156	0.149427	DeCODE	P15531	Chen et al.	cholate	HMDB0000619	ENSG00000239672	NME1	FALSE
43262	MR-PCA	5909_51_NME1_Nucleoside_diphosphate_kinase_A	5909_51_NME1_Nucleoside_diphosphate_kinase_A	GCST90200323	creatine	2	0.203055	0.125081	0.104505	DeCODE	P15531	Chen et al.	creatine	HMDB0000064	ENSG00000239672	NME1	FALSE
43263	MR-PCA	5909_51_NME1_Nucleoside_diphosphate_kinase_A	5909_51_NME1_Nucleoside_diphosphate_kinase_A	GCST90200325	glycerol	2	0.0556423	0.125085	0.656437	DeCODE	P15531	Chen et al.	glycerol	HMDB0000131	ENSG00000239672	NME1	FALSE
43264	MR-PCA	5909_51_NME1_Nucleoside_diphosphate_kinase_A	5909_51_NME1_Nucleoside_diphosphate_kinase_A	GCST90200327	choline	2	-0.266703	0.12526	0.0332373	DeCODE	P15531	Chen et al.	choline	HMDB0000097	ENSG00000239672	NME1	FALSE
43265	MR-PCA	5909_51_NME1_Nucleoside_diphosphate_kinase_A	5909_51_NME1_Nucleoside_diphosphate_kinase_A	GCST90200335	stearoyl sphingomyelin (d18:1/18:0)	2	-0.0898548	0.125286	0.473252	DeCODE	P15531	Chen et al.	stearoyl sphingomyelin (d18:1/18:0)	HMDB0001348	ENSG00000239672	NME1	FALSE
43266	MR-PCA	5909_51_NME1_Nucleoside_diphosphate_kinase_A	5909_51_NME1_Nucleoside_diphosphate_kinase_A	GCST90200336	n-palmitoyl-sphingosine (d18:1/16:0)	2	0.112217	0.125228	0.370201	DeCODE	P15531	Chen et al.	n-palmitoyl-sphingosine (d18:1/16:0)	HMDB0004949	ENSG00000239672	NME1	FALSE
43267	MR-PCA	5909_51_NME1_Nucleoside_diphosphate_kinase_A	5909_51_NME1_Nucleoside_diphosphate_kinase_A	GCST90200337	taurochenodeoxycholate	2	0.0116859	0.126913	0.926636	DeCODE	P15531	Chen et al.	taurochenodeoxycholate	HMDB0000951	ENSG00000239672	NME1	FALSE
43268	MR-PCA	5909_51_NME1_Nucleoside_diphosphate_kinase_A	5909_51_NME1_Nucleoside_diphosphate_kinase_A	GCST90200341	n-stearoyl-sphingosine (d18:1/18:0)*	2	-0.147397	0.125317	0.239521	DeCODE	P15531	Chen et al.	n-stearoyl-sphingosine (d18:1/18:0)*	HMDB0004950	ENSG00000239672	NME1	FALSE
43269	MR-PCA	5909_51_NME1_Nucleoside_diphosphate_kinase_A	5909_51_NME1_Nucleoside_diphosphate_kinase_A	GCST90200345	s-adenosylhomocysteine (sah)	2	-0.0882212	0.145331	0.543827	DeCODE	P15531	Chen et al.	s-adenosylhomocysteine (sah)	HMDB00939	ENSG00000239672	NME1	FALSE
43270	MR-PCA	5909_51_NME1_Nucleoside_diphosphate_kinase_A	5909_51_NME1_Nucleoside_diphosphate_kinase_A	GCST90200348	quinolinate	2	-0.205511	0.125711	0.102093	DeCODE	P15531	Chen et al.	quinolinate	HMDB0000232	ENSG00000239672	NME1	FALSE
43271	MR-PCA	5909_51_NME1_Nucleoside_diphosphate_kinase_A	5909_51_NME1_Nucleoside_diphosphate_kinase_A	GCST90200349	eicosapentaenoate (epa; 20:5n3)	2	0.088391	0.125298	0.480532	DeCODE	P15531	Chen et al.	eicosapentaenoate (epa; 20:5n3)	HMDB0001999	ENSG00000239672	NME1	FALSE
43272	MR-PCA	5909_51_NME1_Nucleoside_diphosphate_kinase_A	5909_51_NME1_Nucleoside_diphosphate_kinase_A	GCST90200351	n-acetylputrescine	2	-0.0260307	0.125406	0.835563	DeCODE	P15531	Chen et al.	n-acetylputrescine	HMDB0002064	ENSG00000239672	NME1	FALSE
43273	MR-PCA	5909_51_NME1_Nucleoside_diphosphate_kinase_A	5909_51_NME1_Nucleoside_diphosphate_kinase_A	GCST90200354	linoleate (18:2n6)	2	0.0456767	0.125272	0.715395	DeCODE	P15531	Chen et al.	linoleate (18:2n6)	HMDB0006270,HMDB0000673	ENSG00000239672	NME1	FALSE
43274	MR-PCA	5909_51_NME1_Nucleoside_diphosphate_kinase_A	5909_51_NME1_Nucleoside_diphosphate_kinase_A	GCST90200355	adenosine 5'-diphosphate (adp)	2	-0.00693047	0.167662	0.967028	DeCODE	P15531	Chen et al.	adenosine 5'-diphosphate (adp)	HMDB0001341	ENSG00000239672	NME1	TRUE
43275	MR-PCA	5909_51_NME1_Nucleoside_diphosphate_kinase_A	5909_51_NME1_Nucleoside_diphosphate_kinase_A	GCST90200356	adenosine 5'-monophosphate (amp)	2	0.172315	0.125591	0.170054	DeCODE	P15531	Chen et al.	adenosine 5'-monophosphate (amp)	HMDB0000045	ENSG00000239672	NME1	FALSE
43276	MR-PCA	5909_51_NME1_Nucleoside_diphosphate_kinase_A	5909_51_NME1_Nucleoside_diphosphate_kinase_A	GCST90200358	arachidonate (20:4n6)	2	0.0361776	0.125188	0.772592	DeCODE	P15531	Chen et al.	arachidonate (20:4n6)	HMDB0001043	ENSG00000239672	NME1	FALSE
43277	MR-PCA	5909_51_NME1_Nucleoside_diphosphate_kinase_A	5909_51_NME1_Nucleoside_diphosphate_kinase_A	GCST90200359	5-methylthioadenosine (mta)	2	-0.0923692	0.125659	0.46229	DeCODE	P15531	Chen et al.	5-methylthioadenosine (mta)	HMDB0001173	ENSG00000239672	NME1	FALSE
43278	MR-PCA	5909_51_NME1_Nucleoside_diphosphate_kinase_A	5909_51_NME1_Nucleoside_diphosphate_kinase_A	GCST90200361	beta-alanine	2	-0.132864	0.126394	0.293174	DeCODE	P15531	Chen et al.	beta-alanine	HMDB0000056	ENSG00000239672	NME1	FALSE
43279	MR-PCA	5909_51_NME1_Nucleoside_diphosphate_kinase_A	5909_51_NME1_Nucleoside_diphosphate_kinase_A	GCST90200362	succinate	2	0.0693442	0.127751	0.587262	DeCODE	P15531	Chen et al.	succinate	HMDB0000254	ENSG00000239672	NME1	FALSE
43280	MR-PCA	5909_51_NME1_Nucleoside_diphosphate_kinase_A	5909_51_NME1_Nucleoside_diphosphate_kinase_A	GCST90200363	choline phosphate	2	-0.0240401	0.125386	0.847955	DeCODE	P15531	Chen et al.	choline phosphate	HMDB0001565	ENSG00000239672	NME1	FALSE
43281	MR-PCA	5909_51_NME1_Nucleoside_diphosphate_kinase_A	5909_51_NME1_Nucleoside_diphosphate_kinase_A	GCST90200364	cysteinylglycine	2	-0.14336	0.125607	0.253728	DeCODE	P15531	Chen et al.	cysteinylglycine	HMDB0000078	ENSG00000239672	NME1	FALSE
43282	MR-PCA	5909_51_NME1_Nucleoside_diphosphate_kinase_A	5909_51_NME1_Nucleoside_diphosphate_kinase_A	GCST90200365	phenylpyruvate	2	-0.0857268	0.125417	0.494269	DeCODE	P15531	Chen et al.	phenylpyruvate	HMDB0000205	ENSG00000239672	NME1	FALSE
43283	MR-PCA	5909_51_NME1_Nucleoside_diphosphate_kinase_A	5909_51_NME1_Nucleoside_diphosphate_kinase_A	GCST90200368	cholesterol	2	0.136426	0.125284	0.276182	DeCODE	P15531	Chen et al.	cholesterol	HMDB0000067	ENSG00000239672	NME1	FALSE
43284	MR-PCA	5909_51_NME1_Nucleoside_diphosphate_kinase_A	5909_51_NME1_Nucleoside_diphosphate_kinase_A	GCST90200369	2-hydroxyphenylacetate	2	-0.08834	0.13091	0.499793	DeCODE	P15531	Chen et al.	2-hydroxyphenylacetate	HMDB0000669	ENSG00000239672	NME1	FALSE
43285	MR-PCA	5909_51_NME1_Nucleoside_diphosphate_kinase_A	5909_51_NME1_Nucleoside_diphosphate_kinase_A	GCST90200370	aspartate	2	-0.0363453	0.125329	0.771818	DeCODE	P15531	Chen et al.	aspartate	HMDB0000191	ENSG00000239672	NME1	FALSE
43286	MR-PCA	5909_51_NME1_Nucleoside_diphosphate_kinase_A	5909_51_NME1_Nucleoside_diphosphate_kinase_A	GCST90200372	arginine	2	0.0172872	0.125449	0.890397	DeCODE	P15531	Chen et al.	arginine	HMDB0000517	ENSG00000239672	NME1	FALSE
43287	MR-PCA	5909_51_NME1_Nucleoside_diphosphate_kinase_A	5909_51_NME1_Nucleoside_diphosphate_kinase_A	GCST90200374	sphinganine	2	0.153334	0.132091	0.245714	DeCODE	P15531	Chen et al.	sphinganine	HMDB0000269	ENSG00000239672	NME1	FALSE
43288	MR-PCA	5909_51_NME1_Nucleoside_diphosphate_kinase_A	5909_51_NME1_Nucleoside_diphosphate_kinase_A	GCST90200376	flavin adenine dinucleotide (fad)	2	0.00859538	0.143932	0.95238	DeCODE	P15531	Chen et al.	flavin adenine dinucleotide (fad)	HMDB0001248	ENSG00000239672	NME1	FALSE
43289	MR-PCA	5909_51_NME1_Nucleoside_diphosphate_kinase_A	5909_51_NME1_Nucleoside_diphosphate_kinase_A	GCST90200377	histidine	2	-0.0313006	0.125557	0.803134	DeCODE	P15531	Chen et al.	histidine	HMDB0000177	ENSG00000239672	NME1	FALSE
43290	MR-PCA	5909_51_NME1_Nucleoside_diphosphate_kinase_A	5909_51_NME1_Nucleoside_diphosphate_kinase_A	GCST90200378	cortisol	2	0.129116	0.125785	0.304664	DeCODE	P15531	Chen et al.	cortisol	HMDB0000063	ENSG00000239672	NME1	FALSE
43291	MR-PCA	5909_51_NME1_Nucleoside_diphosphate_kinase_A	5909_51_NME1_Nucleoside_diphosphate_kinase_A	GCST90200379	hypotaurine	2	0.0135201	0.125642	0.914307	DeCODE	P15531	Chen et al.	hypotaurine	HMDB0000965	ENSG00000239672	NME1	FALSE
43292	MR-PCA	5909_51_NME1_Nucleoside_diphosphate_kinase_A	5909_51_NME1_Nucleoside_diphosphate_kinase_A	GCST90200382	cystine	2	0.0605256	0.12591	0.630725	DeCODE	P15531	Chen et al.	cystine	HMDB0000192	ENSG00000239672	NME1	FALSE
43293	MR-PCA	5909_51_NME1_Nucleoside_diphosphate_kinase_A	5909_51_NME1_Nucleoside_diphosphate_kinase_A	GCST90200383	cystathionine	2	-0.000243483	0.127184	0.998473	DeCODE	P15531	Chen et al.	cystathionine	HMDB0000099	ENSG00000239672	NME1	FALSE
43294	MR-PCA	5909_51_NME1_Nucleoside_diphosphate_kinase_A	5909_51_NME1_Nucleoside_diphosphate_kinase_A	GCST90200384	guanidinoacetate	2	0.204019	0.125444	0.10387	DeCODE	P15531	Chen et al.	guanidinoacetate	HMDB0000128	ENSG00000239672	NME1	FALSE
43295	MR-PCA	5909_51_NME1_Nucleoside_diphosphate_kinase_A	5909_51_NME1_Nucleoside_diphosphate_kinase_A	GCST90200385	sphingosine	2	-0.0525819	0.127438	0.679894	DeCODE	P15531	Chen et al.	sphingosine	HMDB0000252	ENSG00000239672	NME1	FALSE
43296	MR-PCA	5909_51_NME1_Nucleoside_diphosphate_kinase_A	5909_51_NME1_Nucleoside_diphosphate_kinase_A	GCST90200390	stearate (18:0)	2	0.116413	0.125182	0.352397	DeCODE	P15531	Chen et al.	stearate (18:0)	HMDB0000827	ENSG00000239672	NME1	FALSE
43297	MR-PCA	5909_51_NME1_Nucleoside_diphosphate_kinase_A	5909_51_NME1_Nucleoside_diphosphate_kinase_A	GCST90200391	methionine	2	0.107998	0.125565	0.389734	DeCODE	P15531	Chen et al.	methionine	HMDB0000696	ENSG00000239672	NME1	FALSE
43298	MR-PCA	5909_51_NME1_Nucleoside_diphosphate_kinase_A	5909_51_NME1_Nucleoside_diphosphate_kinase_A	GCST90200392	orotate	2	0.045441	0.126288	0.718982	DeCODE	P15531	Chen et al.	orotate	HMDB0000226	ENSG00000239672	NME1	FALSE
43299	MR-PCA	5909_51_NME1_Nucleoside_diphosphate_kinase_A	5909_51_NME1_Nucleoside_diphosphate_kinase_A	GCST90200393	phosphate	2	-0.139253	0.125375	0.266699	DeCODE	P15531	Chen et al.	phosphate	HMDB0001429	ENSG00000239672	NME1	FALSE
43300	MR-PCA	5909_51_NME1_Nucleoside_diphosphate_kinase_A	5909_51_NME1_Nucleoside_diphosphate_kinase_A	GCST90200394	inosine	2	-0.331624	0.161984	0.0406322	DeCODE	P15531	Chen et al.	inosine	HMDB0000195	ENSG00000239672	NME1	FALSE
43301	MR-PCA	5909_51_NME1_Nucleoside_diphosphate_kinase_A	5909_51_NME1_Nucleoside_diphosphate_kinase_A	GCST90200395	inosine 5'-monophosphate (imp)	2	-0.0315165	0.167069	0.850372	DeCODE	P15531	Chen et al.	inosine 5'-monophosphate (imp)	HMDB0000175	ENSG00000239672	NME1	FALSE
43302	MR-PCA	5909_51_NME1_Nucleoside_diphosphate_kinase_A	5909_51_NME1_Nucleoside_diphosphate_kinase_A	GCST90200396	phenylalanine	2	-0.291869	0.125514	0.0200507	DeCODE	P15531	Chen et al.	phenylalanine	HMDB0000159	ENSG00000239672	NME1	FALSE
43303	MR-PCA	5909_51_NME1_Nucleoside_diphosphate_kinase_A	5909_51_NME1_Nucleoside_diphosphate_kinase_A	GCST90200397	palmitate (16:0)	2	0.0908305	0.125206	0.468176	DeCODE	P15531	Chen et al.	palmitate (16:0)	HMDB0000220	ENSG00000239672	NME1	FALSE
43304	MR-PCA	5909_51_NME1_Nucleoside_diphosphate_kinase_A	5909_51_NME1_Nucleoside_diphosphate_kinase_A	GCST90200400	nicotinamide	2	-0.160768	0.126424	0.203495	DeCODE	P15531	Chen et al.	nicotinamide	HMDB0001406	ENSG00000239672	NME1	FALSE
43305	MR-PCA	5909_51_NME1_Nucleoside_diphosphate_kinase_A	5909_51_NME1_Nucleoside_diphosphate_kinase_A	GCST90200401	myo-inositol	2	0.124509	0.125783	0.322239	DeCODE	P15531	Chen et al.	myo-inositol	HMDB0000211	ENSG00000239672	NME1	FALSE
43306	MR-PCA	5909_51_NME1_Nucleoside_diphosphate_kinase_A	5909_51_NME1_Nucleoside_diphosphate_kinase_A	GCST90200403	citrulline	2	-0.00208762	0.126066	0.986788	DeCODE	P15531	Chen et al.	citrulline	HMDB0000904	ENSG00000239672	NME1	FALSE
43307	MR-PCA	5909_51_NME1_Nucleoside_diphosphate_kinase_A	5909_51_NME1_Nucleoside_diphosphate_kinase_A	GCST90200404	ornithine	2	-0.056581	0.125312	0.651615	DeCODE	P15531	Chen et al.	ornithine	HMDB0000214	ENSG00000239672	NME1	FALSE
43308	MR-PCA	5909_51_NME1_Nucleoside_diphosphate_kinase_A	5909_51_NME1_Nucleoside_diphosphate_kinase_A	GCST90200405	retinol (vitamin a)	2	-0.0418075	0.125374	0.738785	DeCODE	P15531	Chen et al.	retinol (vitamin a)	HMDB0000305	ENSG00000239672	NME1	FALSE
43309	MR-PCA	5909_51_NME1_Nucleoside_diphosphate_kinase_A	5909_51_NME1_Nucleoside_diphosphate_kinase_A	GCST90200406	1-methylnicotinamide	2	-0.314242	0.125773	0.0124728	DeCODE	P15531	Chen et al.	1-methylnicotinamide	HMDB0000699	ENSG00000239672	NME1	FALSE
43310	MR-PCA	5909_51_NME1_Nucleoside_diphosphate_kinase_A	5909_51_NME1_Nucleoside_diphosphate_kinase_A	GCST90200407	uridine	2	-0.147399	0.125323	0.239533	DeCODE	P15531	Chen et al.	uridine	HMDB0000296	ENSG00000239672	NME1	FALSE
43311	MR-PCA	5909_51_NME1_Nucleoside_diphosphate_kinase_A	5909_51_NME1_Nucleoside_diphosphate_kinase_A	GCST90200410	phytanate	2	0.0312764	0.125549	0.80327	DeCODE	P15531	Chen et al.	phytanate	HMDB0000801	ENSG00000239672	NME1	FALSE
43312	MR-PCA	5909_51_NME1_Nucleoside_diphosphate_kinase_A	5909_51_NME1_Nucleoside_diphosphate_kinase_A	GCST90200412	glutamate	2	-0.00287277	0.125071	0.981675	DeCODE	P15531	Chen et al.	glutamate	HMDB0000148	ENSG00000239672	NME1	FALSE
43313	MR-PCA	5909_51_NME1_Nucleoside_diphosphate_kinase_A	5909_51_NME1_Nucleoside_diphosphate_kinase_A	GCST90200413	2'-deoxyuridine	2	-0.288993	0.128015	0.0239773	DeCODE	P15531	Chen et al.	2'-deoxyuridine	HMDB0000012	ENSG00000239672	NME1	FALSE
43314	MR-PCA	5909_51_NME1_Nucleoside_diphosphate_kinase_A	5909_51_NME1_Nucleoside_diphosphate_kinase_A	GCST90200415	serine	2	0.00266164	0.125194	0.983038	DeCODE	P15531	Chen et al.	serine	HMDB0000187	ENSG00000239672	NME1	FALSE
43315	MR-PCA	5909_51_NME1_Nucleoside_diphosphate_kinase_A	5909_51_NME1_Nucleoside_diphosphate_kinase_A	GCST90200417	urea	2	-0.01415	0.125438	0.910186	DeCODE	P15531	Chen et al.	urea	HMDB0000294	ENSG00000239672	NME1	FALSE
43316	MR-PCA	5909_51_NME1_Nucleoside_diphosphate_kinase_A	5909_51_NME1_Nucleoside_diphosphate_kinase_A	GCST90200418	pyridoxal	2	0.0994767	0.12713	0.433934	DeCODE	P15531	Chen et al.	pyridoxal	HMDB0001545	ENSG00000239672	NME1	FALSE
43317	MR-PCA	5909_51_NME1_Nucleoside_diphosphate_kinase_A	5909_51_NME1_Nucleoside_diphosphate_kinase_A	GCST90200419	glutamine	2	-0.240434	0.125327	0.0550532	DeCODE	P15531	Chen et al.	glutamine	HMDB0000641	ENSG00000239672	NME1	FALSE
43318	MR-PCA	5909_51_NME1_Nucleoside_diphosphate_kinase_A	5909_51_NME1_Nucleoside_diphosphate_kinase_A	GCST90200422	serotonin	2	-0.00674621	0.131481	0.959079	DeCODE	P15531	Chen et al.	serotonin	HMDB0000259	ENSG00000239672	NME1	FALSE
43319	MR-PCA	5909_51_NME1_Nucleoside_diphosphate_kinase_A	5909_51_NME1_Nucleoside_diphosphate_kinase_A	GCST90200423	spermidine	2	0.036147	0.132817	0.785502	DeCODE	P15531	Chen et al.	spermidine	HMDB0001257	ENSG00000239672	NME1	FALSE
43320	MR-PCA	5909_51_NME1_Nucleoside_diphosphate_kinase_A	5909_51_NME1_Nucleoside_diphosphate_kinase_A	GCST90200427	tyrosine	2	-0.20831	0.125334	0.0965055	DeCODE	P15531	Chen et al.	tyrosine	HMDB0000158	ENSG00000239672	NME1	FALSE
43321	MR-PCA	5909_51_NME1_Nucleoside_diphosphate_kinase_A	5909_51_NME1_Nucleoside_diphosphate_kinase_A	GCST90200429	cytidine	2	0.117522	0.130095	0.366339	DeCODE	P15531	Chen et al.	cytidine	HMDB0000089	ENSG00000239672	NME1	FALSE
43322	MR-PCA	5909_51_NME1_Nucleoside_diphosphate_kinase_A	5909_51_NME1_Nucleoside_diphosphate_kinase_A	GCST90200430	pyruvate	2	0.0380236	0.125285	0.761511	DeCODE	P15531	Chen et al.	pyruvate	HMDB0000243	ENSG00000239672	NME1	FALSE
43323	MR-PCA	5909_51_NME1_Nucleoside_diphosphate_kinase_A	5909_51_NME1_Nucleoside_diphosphate_kinase_A	GCST90200431	alanine	2	0.101587	0.125237	0.417276	DeCODE	P15531	Chen et al.	alanine	HMDB0000161	ENSG00000239672	NME1	FALSE
43324	MR-PCA	5909_51_NME1_Nucleoside_diphosphate_kinase_A	5909_51_NME1_Nucleoside_diphosphate_kinase_A	GCST90200432	threonine	2	-0.0927349	0.12539	0.459559	DeCODE	P15531	Chen et al.	threonine	HMDB0000167	ENSG00000239672	NME1	FALSE
43325	MR-PCA	5909_51_NME1_Nucleoside_diphosphate_kinase_A	5909_51_NME1_Nucleoside_diphosphate_kinase_A	GCST90200437	fructose	2	0.0919354	0.126213	0.46636	DeCODE	P15531	Chen et al.	fructose	HMDB0000660	ENSG00000239672	NME1	FALSE
43326	MR-PCA	5909_51_NME1_Nucleoside_diphosphate_kinase_A	5909_51_NME1_Nucleoside_diphosphate_kinase_A	GCST90200438	alpha-ketobutyrate	2	0.016316	0.125795	0.896802	DeCODE	P15531	Chen et al.	alpha-ketobutyrate	HMDB0000005	ENSG00000239672	NME1	FALSE
43327	MR-PCA	5909_51_NME1_Nucleoside_diphosphate_kinase_A	5909_51_NME1_Nucleoside_diphosphate_kinase_A	GCST90200439	cysteine	2	-0.1696	0.125606	0.176935	DeCODE	P15531	Chen et al.	cysteine	HMDB0000574	ENSG00000239672	NME1	FALSE
43328	MR-PCA	5909_51_NME1_Nucleoside_diphosphate_kinase_A	5909_51_NME1_Nucleoside_diphosphate_kinase_A	GCST90200440	glucose	2	-0.0670228	0.126329	0.595738	DeCODE	P15531	Chen et al.	glucose	HMDB0000122	ENSG00000239672	NME1	FALSE
43329	MR-PCA	5909_51_NME1_Nucleoside_diphosphate_kinase_A	5909_51_NME1_Nucleoside_diphosphate_kinase_A	GCST90200441	tryptophan	2	-0.124869	0.125465	0.319614	DeCODE	P15531	Chen et al.	tryptophan	HMDB0000929	ENSG00000239672	NME1	FALSE
43330	MR-PCA	5909_51_NME1_Nucleoside_diphosphate_kinase_A	5909_51_NME1_Nucleoside_diphosphate_kinase_A	GCST90200442	valine	2	-0.0863027	0.125376	0.49123	DeCODE	P15531	Chen et al.	valine	HMDB0000883	ENSG00000239672	NME1	FALSE
43331	MR-PCA	5909_51_NME1_Nucleoside_diphosphate_kinase_A	5909_51_NME1_Nucleoside_diphosphate_kinase_A	GCST90200444	dihydroorotate	2	-0.393863	0.125757	0.00173651	DeCODE	P15531	Chen et al.	dihydroorotate	HMDB03349	ENSG00000239672	NME1	FALSE
43332	MR-PCA	5909_51_NME1_Nucleoside_diphosphate_kinase_A	5909_51_NME1_Nucleoside_diphosphate_kinase_A	GCST90200447	maltose	2	-0.150491	0.142804	0.291963	DeCODE	P15531	Chen et al.	maltose	HMDB0000163	ENSG00000239672	NME1	FALSE
43333	MR-PCA	5909_51_NME1_Nucleoside_diphosphate_kinase_A	5909_51_NME1_Nucleoside_diphosphate_kinase_A	GCST90200452	asparagine	2	-0.039245	0.12539	0.754294	DeCODE	P15531	Chen et al.	asparagine	HMDB0000168	ENSG00000239672	NME1	FALSE
43334	MR-PCA	5909_51_NME1_Nucleoside_diphosphate_kinase_A	5909_51_NME1_Nucleoside_diphosphate_kinase_A	GCST90200455	alpha-ketoglutarate	2	0.124308	0.125645	0.322489	DeCODE	P15531	Chen et al.	alpha-ketoglutarate	HMDB0000208	ENSG00000239672	NME1	FALSE
43335	MR-PCA	5909_51_NME1_Nucleoside_diphosphate_kinase_A	5909_51_NME1_Nucleoside_diphosphate_kinase_A	GCST90200680	5-acetylamino-6-formylamino-3-methyluracil	2	0.252323	0.130603	0.0533608	DeCODE	P15531	Chen et al.	5-acetylamino-6-formylamino-3-methyluracil	HMDB0011105	ENSG00000239672	NME1	FALSE
43336	MR-PCA	5909_51_NME1_Nucleoside_diphosphate_kinase_A	5909_51_NME1_Nucleoside_diphosphate_kinase_A	GCST90200684	n-acetyl-aspartyl-glutamate (naag)	2	-0.165378	0.12976	0.202488	DeCODE	P15531	Chen et al.	n-acetyl-aspartyl-glutamate (naag)	HMDB0001067	ENSG00000239672	NME1	FALSE
43337	MR-PCA	5909_51_NME1_Nucleoside_diphosphate_kinase_A	5909_51_NME1_Nucleoside_diphosphate_kinase_A	GCST90200687	bilirubin (e,z or z,e)*	2	-0.110092	0.125428	0.38009	DeCODE	P15531	Chen et al.	bilirubin (e,z or z,e)*	HMDB0000488	ENSG00000239672	NME1	FALSE
43338	MR-PCA	5909_51_NME1_Nucleoside_diphosphate_kinase_A	5909_51_NME1_Nucleoside_diphosphate_kinase_A	GCST90200691	n-delta-acetylornithine	2	0.152532	0.12528	0.223404	DeCODE	P15531	Chen et al.	n-delta-acetylornithine	HMDB0003357	ENSG00000239672	NME1	FALSE
43339	MR-PCA	5909_51_NME1_Nucleoside_diphosphate_kinase_A	5909_51_NME1_Nucleoside_diphosphate_kinase_A	GCST90200704	bilirubin (z,z)	2	-0.0603051	0.125252	0.630182	DeCODE	P15531	Chen et al.	bilirubin (z,z)	HMDB0000054	ENSG00000239672	NME1	FALSE
43340	MR-PCA	5909_51_NME1_Nucleoside_diphosphate_kinase_A	5909_51_NME1_Nucleoside_diphosphate_kinase_A	GCST90200706	biliverdin	2	-0.0511339	0.125257	0.683104	DeCODE	P15531	Chen et al.	biliverdin	HMDB0001008	ENSG00000239672	NME1	FALSE
43341	MR-PCA	5909_51_NME1_Nucleoside_diphosphate_kinase_A	5909_51_NME1_Nucleoside_diphosphate_kinase_A	GCST90200707	glycine	2	-0.00722909	0.125259	0.953977	DeCODE	P15531	Chen et al.	glycine	HMDB0000123	ENSG00000239672	NME1	FALSE
43342	MR-PCA	5909_51_NME1_Nucleoside_diphosphate_kinase_A	5909_51_NME1_Nucleoside_diphosphate_kinase_A	M00053	glutamine	2	-0.037122	0.17592	0.832874	DeCODE	P15531	Shin et al.	glutamine	HMDB0000641	ENSG00000239672	NME1	FALSE
43343	MR-PCA	5909_51_NME1_Nucleoside_diphosphate_kinase_A	5909_51_NME1_Nucleoside_diphosphate_kinase_A	M00054	tryptophan	2	-0.168522	0.176117	0.338629	DeCODE	P15531	Shin et al.	tryptophan	HMDB0000929	ENSG00000239672	NME1	FALSE
43344	MR-PCA	5909_51_NME1_Nucleoside_diphosphate_kinase_A	5909_51_NME1_Nucleoside_diphosphate_kinase_A	M00059	histidine	2	0.124937	0.176128	0.478105	DeCODE	P15531	Shin et al.	histidine	HMDB0000177	ENSG00000239672	NME1	FALSE
43345	MR-PCA	5909_51_NME1_Nucleoside_diphosphate_kinase_A	5909_51_NME1_Nucleoside_diphosphate_kinase_A	M00063	cholesterol	2	0.265547	0.176011	0.131377	DeCODE	P15531	Shin et al.	cholesterol	HMDB0000067	ENSG00000239672	NME1	FALSE
43346	MR-PCA	5909_51_NME1_Nucleoside_diphosphate_kinase_A	5909_51_NME1_Nucleoside_diphosphate_kinase_A	M00064	phenylalanine	2	-0.312787	0.176134	0.0757579	DeCODE	P15531	Shin et al.	phenylalanine	HMDB0000159	ENSG00000239672	NME1	FALSE
43347	MR-PCA	5909_51_NME1_Nucleoside_diphosphate_kinase_A	5909_51_NME1_Nucleoside_diphosphate_kinase_A	M00555	adenosine	2	0.339114	0.176242	0.054337	DeCODE	P15531	Shin et al.	adenosine	HMDB0000050	ENSG00000239672	NME1	FALSE
43348	MR-PCA	5909_51_NME1_Nucleoside_diphosphate_kinase_A	5909_51_NME1_Nucleoside_diphosphate_kinase_A	M00577	fructose	2	0.303508	0.176392	0.0853163	DeCODE	P15531	Shin et al.	fructose	HMDB0000660	ENSG00000239672	NME1	FALSE
43349	MR-PCA	5909_51_NME1_Nucleoside_diphosphate_kinase_A	5909_51_NME1_Nucleoside_diphosphate_kinase_A	M00599	pyruvate	2	0.181781	0.177541	0.305893	DeCODE	P15531	Shin et al.	pyruvate	HMDB0000243	ENSG00000239672	NME1	FALSE
43350	MR-PCA	5909_51_NME1_Nucleoside_diphosphate_kinase_A	5909_51_NME1_Nucleoside_diphosphate_kinase_A	M00606	uridine	2	-0.017196	0.176135	0.922227	DeCODE	P15531	Shin et al.	uridine	HMDB0000296	ENSG00000239672	NME1	FALSE
43351	MR-PCA	5909_51_NME1_Nucleoside_diphosphate_kinase_A	5909_51_NME1_Nucleoside_diphosphate_kinase_A	M01105	linoleate (18:2n6)	2	0.0143792	0.176387	0.935028	DeCODE	P15531	Shin et al.	linoleate (18:2n6)	HMDB0006270,HMDB0000673	ENSG00000239672	NME1	FALSE
43352	MR-PCA	5909_51_NME1_Nucleoside_diphosphate_kinase_A	5909_51_NME1_Nucleoside_diphosphate_kinase_A	M01110	arachidonate (20:4n6)	2	0.0550366	0.17598	0.754475	DeCODE	P15531	Shin et al.	arachidonate (20:4n6)	HMDB0001043	ENSG00000239672	NME1	FALSE
43353	MR-PCA	5909_51_NME1_Nucleoside_diphosphate_kinase_A	5909_51_NME1_Nucleoside_diphosphate_kinase_A	M01123	inosine	2	-0.195404	0.293987	0.506263	DeCODE	P15531	Shin et al.	inosine	HMDB0000195	ENSG00000239672	NME1	FALSE
43354	MR-PCA	5909_51_NME1_Nucleoside_diphosphate_kinase_A	5909_51_NME1_Nucleoside_diphosphate_kinase_A	M01284	threonine	2	0.0771126	0.20029	0.700234	DeCODE	P15531	Shin et al.	threonine	HMDB0000167	ENSG00000239672	NME1	FALSE
43355	MR-PCA	5909_51_NME1_Nucleoside_diphosphate_kinase_A	5909_51_NME1_Nucleoside_diphosphate_kinase_A	M01299	tyrosine	2	-0.0408875	0.176086	0.816381	DeCODE	P15531	Shin et al.	tyrosine	HMDB0000158	ENSG00000239672	NME1	FALSE
43356	MR-PCA	5909_51_NME1_Nucleoside_diphosphate_kinase_A	5909_51_NME1_Nucleoside_diphosphate_kinase_A	M01302	methionine	2	-0.0618622	0.176225	0.725558	DeCODE	P15531	Shin et al.	methionine	HMDB0000696	ENSG00000239672	NME1	FALSE
43357	MR-PCA	5909_51_NME1_Nucleoside_diphosphate_kinase_A	5909_51_NME1_Nucleoside_diphosphate_kinase_A	M01336	palmitate (16:0)	2	-0.0123871	0.176159	0.943941	DeCODE	P15531	Shin et al.	palmitate (16:0)	HMDB0000220	ENSG00000239672	NME1	FALSE
43358	MR-PCA	5909_51_NME1_Nucleoside_diphosphate_kinase_A	5909_51_NME1_Nucleoside_diphosphate_kinase_A	M01358	stearate (18:0)	2	0.059873	0.17612	0.733889	DeCODE	P15531	Shin et al.	stearate (18:0)	HMDB0000827	ENSG00000239672	NME1	FALSE
43359	MR-PCA	5909_51_NME1_Nucleoside_diphosphate_kinase_A	5909_51_NME1_Nucleoside_diphosphate_kinase_A	M01493	ornithine	2	-0.118916	0.176699	0.500955	DeCODE	P15531	Shin et al.	ornithine	HMDB0000214	ENSG00000239672	NME1	FALSE
43360	MR-PCA	5909_51_NME1_Nucleoside_diphosphate_kinase_A	5909_51_NME1_Nucleoside_diphosphate_kinase_A	M01508	pantothenate	2	-0.257229	0.178501	0.149571	DeCODE	P15531	Shin et al.	pantothenate	HMDB0000210	ENSG00000239672	NME1	FALSE
43361	MR-PCA	5909_51_NME1_Nucleoside_diphosphate_kinase_A	5909_51_NME1_Nucleoside_diphosphate_kinase_A	M01564	citrate	2	-0.246487	0.176014	0.1614	DeCODE	P15531	Shin et al.	citrate	HMDB0000094	ENSG00000239672	NME1	FALSE
43362	MR-PCA	5909_51_NME1_Nucleoside_diphosphate_kinase_A	5909_51_NME1_Nucleoside_diphosphate_kinase_A	M01638	arginine	2	-0.141893	0.179211	0.428497	DeCODE	P15531	Shin et al.	arginine	HMDB0000517	ENSG00000239672	NME1	FALSE
43363	MR-PCA	5909_51_NME1_Nucleoside_diphosphate_kinase_A	5909_51_NME1_Nucleoside_diphosphate_kinase_A	M01640	ascorbate (vitamin c)	2	-0.191758	0.332516	0.564151	DeCODE	P15531	Shin et al.	ascorbate (vitamin c)	HMDB0000044	ENSG00000239672	NME1	FALSE
43364	MR-PCA	5909_51_NME1_Nucleoside_diphosphate_kinase_A	5909_51_NME1_Nucleoside_diphosphate_kinase_A	M01649	valine	2	0.00450685	0.176081	0.97958	DeCODE	P15531	Shin et al.	valine	HMDB0000883	ENSG00000239672	NME1	FALSE
43365	MR-PCA	5909_51_NME1_Nucleoside_diphosphate_kinase_A	5909_51_NME1_Nucleoside_diphosphate_kinase_A	M01670	urea	2	-0.234891	0.176211	0.18253	DeCODE	P15531	Shin et al.	urea	HMDB0000294	ENSG00000239672	NME1	FALSE
43366	MR-PCA	5909_51_NME1_Nucleoside_diphosphate_kinase_A	5909_51_NME1_Nucleoside_diphosphate_kinase_A	M01712	cortisol	2	0.00250689	0.176236	0.988651	DeCODE	P15531	Shin et al.	cortisol	HMDB0000063	ENSG00000239672	NME1	FALSE
43367	MR-PCA	5909_51_NME1_Nucleoside_diphosphate_kinase_A	5909_51_NME1_Nucleoside_diphosphate_kinase_A	M01827	riboflavin (vitamin b2)	2	0.346281	0.382664	0.365507	DeCODE	P15531	Shin et al.	riboflavin (vitamin b2)	HMDB0000244	ENSG00000239672	NME1	FALSE
43368	MR-PCA	5909_51_NME1_Nucleoside_diphosphate_kinase_A	5909_51_NME1_Nucleoside_diphosphate_kinase_A	M02132	citrulline	2	-0.449781	0.176478	0.0108141	DeCODE	P15531	Shin et al.	citrulline	HMDB0000904	ENSG00000239672	NME1	FALSE
43369	MR-PCA	5909_51_NME1_Nucleoside_diphosphate_kinase_A	5909_51_NME1_Nucleoside_diphosphate_kinase_A	M02137	biliverdin	2	-0.294299	0.197782	0.136752	DeCODE	P15531	Shin et al.	biliverdin	HMDB0001008	ENSG00000239672	NME1	FALSE
43370	MR-PCA	5909_51_NME1_Nucleoside_diphosphate_kinase_A	5909_51_NME1_Nucleoside_diphosphate_kinase_A	M02342	serotonin (5ht)	2	-0.111548	0.198482	0.574113	DeCODE	P15531	Shin et al.	serotonin (5ht)	HMDB0000259	ENSG00000239672	NME1	FALSE
43371	MR-PCA	5909_51_NME1_Nucleoside_diphosphate_kinase_A	5909_51_NME1_Nucleoside_diphosphate_kinase_A	M03147	xanthine	2	-0.214623	0.187131	0.251419	DeCODE	P15531	Shin et al.	xanthine	HMDB0000292	ENSG00000239672	NME1	FALSE
43372	MR-PCA	5909_51_NME1_Nucleoside_diphosphate_kinase_A	5909_51_NME1_Nucleoside_diphosphate_kinase_A	M11438	phosphate	2	0.121982	0.176294	0.488986	DeCODE	P15531	Shin et al.	phosphate	HMDB0001429	ENSG00000239672	NME1	FALSE
43373	MR-PCA	5909_51_NME1_Nucleoside_diphosphate_kinase_A	5909_51_NME1_Nucleoside_diphosphate_kinase_A	M15122	glycerol	2	0.0929741	0.176159	0.597648	DeCODE	P15531	Shin et al.	glycerol	HMDB0000131	ENSG00000239672	NME1	FALSE
43374	MR-PCA	5909_51_NME1_Nucleoside_diphosphate_kinase_A	5909_51_NME1_Nucleoside_diphosphate_kinase_A	M15488	acetylphosphate	2	0.339114	0.176242	0.054337	DeCODE	P15531	Shin et al.	acetylphosphate	HMDB0001494	ENSG00000239672	NME1	FALSE
43375	MR-PCA	5909_51_NME1_Nucleoside_diphosphate_kinase_A	5909_51_NME1_Nucleoside_diphosphate_kinase_A	M15506	choline	2	-0.180628	0.176666	0.306578	DeCODE	P15531	Shin et al.	choline	HMDB0000097	ENSG00000239672	NME1	FALSE
43376	MR-PCA	5909_51_NME1_Nucleoside_diphosphate_kinase_A	5909_51_NME1_Nucleoside_diphosphate_kinase_A	M15630	n-acetylornithine	2	-0.355618	0.178676	0.0465589	DeCODE	P15531	Shin et al.	n-acetylornithine	HMDB0003357	ENSG00000239672	NME1	FALSE
43377	MR-PCA	5909_51_NME1_Nucleoside_diphosphate_kinase_A	5909_51_NME1_Nucleoside_diphosphate_kinase_A	M15677	3-methylhistidine	2	-0.0544461	0.203637	0.789185	DeCODE	P15531	Shin et al.	3-methylhistidine	HMDB0000479	ENSG00000239672	NME1	FALSE
43378	MR-PCA	5909_51_NME1_Nucleoside_diphosphate_kinase_A	5909_51_NME1_Nucleoside_diphosphate_kinase_A	M15990	glycerophosphorylcholine (gpc)	2	-0.00395412	0.183418	0.982801	DeCODE	P15531	Shin et al.	glycerophosphorylcholine (gpc)	HMDB0000086	ENSG00000239672	NME1	FALSE
43379	MR-PCA	5909_51_NME1_Nucleoside_diphosphate_kinase_A	5909_51_NME1_Nucleoside_diphosphate_kinase_A	M15996	aspartate	2	0.0227912	0.183278	0.901036	DeCODE	P15531	Shin et al.	aspartate	HMDB0000191	ENSG00000239672	NME1	FALSE
43380	MR-PCA	5909_51_NME1_Nucleoside_diphosphate_kinase_A	5909_51_NME1_Nucleoside_diphosphate_kinase_A	M18254	paraxanthine	2	-0.00894014	0.176736	0.959656	DeCODE	P15531	Shin et al.	paraxanthine	HMDB0001860	ENSG00000239672	NME1	FALSE
43381	MR-PCA	5909_51_NME1_Nucleoside_diphosphate_kinase_A	5909_51_NME1_Nucleoside_diphosphate_kinase_A	M18467	eicosapentaenoate (epa; 20:5n3)	2	0.100016	0.175984	0.569817	DeCODE	P15531	Shin et al.	eicosapentaenoate (epa; 20:5n3)	HMDB0001999	ENSG00000239672	NME1	FALSE
43382	MR-PCA	5909_51_NME1_Nucleoside_diphosphate_kinase_A	5909_51_NME1_Nucleoside_diphosphate_kinase_A	M18474	estrone 3-sulfate	2	0.0413777	0.516203	0.936112	DeCODE	P15531	Shin et al.	estrone 3-sulfate	HMDB0001425	ENSG00000239672	NME1	FALSE
43383	MR-PCA	5909_51_NME1_Nucleoside_diphosphate_kinase_A	5909_51_NME1_Nucleoside_diphosphate_kinase_A	M18494	taurochenodeoxycholate	2	-0.136546	0.213293	0.522055	DeCODE	P15531	Shin et al.	taurochenodeoxycholate	HMDB0000951	ENSG00000239672	NME1	FALSE
43384	MR-PCA	5909_51_NME1_Nucleoside_diphosphate_kinase_A	5909_51_NME1_Nucleoside_diphosphate_kinase_A	M19323	docosahexaenoate (dha; 22:6n3)	2	0.257433	0.175953	0.143446	DeCODE	P15531	Shin et al.	docosahexaenoate (dha; 22:6n3)	HMDB0002183	ENSG00000239672	NME1	FALSE
43385	MR-PCA	5909_51_NME1_Nucleoside_diphosphate_kinase_A	5909_51_NME1_Nucleoside_diphosphate_kinase_A	M19934	myo-inositol	2	-0.117928	0.176132	0.503147	DeCODE	P15531	Shin et al.	myo-inositol	HMDB0000211	ENSG00000239672	NME1	FALSE
43386	MR-PCA	5909_51_NME1_Nucleoside_diphosphate_kinase_A	5909_51_NME1_Nucleoside_diphosphate_kinase_A	M20489	glucose	2	0.0773854	0.176491	0.661048	DeCODE	P15531	Shin et al.	glucose	HMDB0000122	ENSG00000239672	NME1	FALSE
43387	MR-PCA	5909_51_NME1_Nucleoside_diphosphate_kinase_A	5909_51_NME1_Nucleoside_diphosphate_kinase_A	M21044	2-hydroxybutyrate (ahb)	2	0.044067	0.175996	0.802289	DeCODE	P15531	Shin et al.	2-hydroxybutyrate (ahb)	HMDB0000008	ENSG00000239672	NME1	FALSE
43388	MR-PCA	5909_51_NME1_Nucleoside_diphosphate_kinase_A	5909_51_NME1_Nucleoside_diphosphate_kinase_A	M22189	palmitoylcarnitine (c16)	2	-0.150451	0.177282	0.396075	DeCODE	P15531	Shin et al.	palmitoylcarnitine (c16)	HMDB0000222	ENSG00000239672	NME1	FALSE
43389	MR-PCA	5909_51_NME1_Nucleoside_diphosphate_kinase_A	5909_51_NME1_Nucleoside_diphosphate_kinase_A	M22842	cholate	2	0.085009	0.201835	0.673624	DeCODE	P15531	Shin et al.	cholate	HMDB0000619	ENSG00000239672	NME1	FALSE
43390	MR-PCA	5909_51_NME1_Nucleoside_diphosphate_kinase_A	5909_51_NME1_Nucleoside_diphosphate_kinase_A	M27716	bilirubin (z,z)	2	-0.160523	0.188894	0.395435	DeCODE	P15531	Shin et al.	bilirubin (z,z)	HMDB0000054	ENSG00000239672	NME1	FALSE
43391	MR-PCA	5909_51_NME1_Nucleoside_diphosphate_kinase_A	5909_51_NME1_Nucleoside_diphosphate_kinase_A	M27718	creatine	2	-0.106858	0.17591	0.543548	DeCODE	P15531	Shin et al.	creatine	HMDB0000064	ENSG00000239672	NME1	FALSE
43392	MR-PCA	5909_51_NME1_Nucleoside_diphosphate_kinase_A	5909_51_NME1_Nucleoside_diphosphate_kinase_A	M31453	cysteine	2	0.225308	0.177315	0.203849	DeCODE	P15531	Shin et al.	cysteine	HMDB0000574	ENSG00000239672	NME1	FALSE
43393	MR-PCA	5909_51_NME1_Nucleoside_diphosphate_kinase_A	5909_51_NME1_Nucleoside_diphosphate_kinase_A	M31454	cystine	2	0.0869329	0.339216	0.797738	DeCODE	P15531	Shin et al.	cystine	HMDB0000192	ENSG00000239672	NME1	FALSE
43394	MR-PCA	5909_51_NME1_Nucleoside_diphosphate_kinase_A	5909_51_NME1_Nucleoside_diphosphate_kinase_A	M32198	acetylcarnitine (c2)	2	-0.0987948	0.176107	0.574802	DeCODE	P15531	Shin et al.	acetylcarnitine (c2)	HMDB0000201	ENSG00000239672	NME1	FALSE
43395	MR-PCA	5909_51_NME1_Nucleoside_diphosphate_kinase_A	5909_51_NME1_Nucleoside_diphosphate_kinase_A	M32315	serine	2	0.0357069	0.176196	0.839405	DeCODE	P15531	Shin et al.	serine	HMDB0000187	ENSG00000239672	NME1	FALSE
43396	MR-PCA	5909_51_NME1_Nucleoside_diphosphate_kinase_A	5909_51_NME1_Nucleoside_diphosphate_kinase_A	M32319	trans-4-hydroxyproline	2	0.0628747	0.176117	0.721088	DeCODE	P15531	Shin et al.	trans-4-hydroxyproline	HMDB0000725	ENSG00000239672	NME1	FALSE
43397	MR-PCA	5909_51_NME1_Nucleoside_diphosphate_kinase_A	5909_51_NME1_Nucleoside_diphosphate_kinase_A	M32322	glutamate	2	-0.13614	0.176104	0.439485	DeCODE	P15531	Shin et al.	glutamate	HMDB0000148	ENSG00000239672	NME1	FALSE
43398	MR-PCA	5909_51_NME1_Nucleoside_diphosphate_kinase_A	5909_51_NME1_Nucleoside_diphosphate_kinase_A	M32338	glycine	2	-0.0870382	0.176112	0.62115	DeCODE	P15531	Shin et al.	glycine	HMDB0000123	ENSG00000239672	NME1	FALSE
43399	MR-PCA	5909_51_NME1_Nucleoside_diphosphate_kinase_A	5909_51_NME1_Nucleoside_diphosphate_kinase_A	M32339	alanine	2	0.119738	0.176252	0.496912	DeCODE	P15531	Shin et al.	alanine	HMDB0000161	ENSG00000239672	NME1	FALSE
43400	MR-PCA	5909_51_NME1_Nucleoside_diphosphate_kinase_A	5909_51_NME1_Nucleoside_diphosphate_kinase_A	M32425	dehydroepiandrosterone sulfate (dhea-s)	2	-0.14142	0.176229	0.422276	DeCODE	P15531	Shin et al.	dehydroepiandrosterone sulfate (dhea-s)	HMDB0001032	ENSG00000239672	NME1	FALSE
43401	MR-PCA	5909_51_NME1_Nucleoside_diphosphate_kinase_A	5909_51_NME1_Nucleoside_diphosphate_kinase_A	M32458	oleamide	2	-0.231041	0.182152	0.204658	DeCODE	P15531	Shin et al.	oleamide	HMDB0002117	ENSG00000239672	NME1	FALSE
43402	MR-PCA	5909_51_NME1_Nucleoside_diphosphate_kinase_A	5909_51_NME1_Nucleoside_diphosphate_kinase_A	M32593	heme	2	-0.335	0.195738	0.0869938	DeCODE	P15531	Shin et al.	heme	HMDB0003178	ENSG00000239672	NME1	FALSE
43403	MR-PCA	5909_51_NME1_Nucleoside_diphosphate_kinase_A	5909_51_NME1_Nucleoside_diphosphate_kinase_A	M33453	alpha-ketoglutarate	2	0.1644	0.199764	0.410524	DeCODE	P15531	Shin et al.	alpha-ketoglutarate	HMDB0000208	ENSG00000239672	NME1	FALSE
43404	MR-PCA	5909_51_NME1_Nucleoside_diphosphate_kinase_A	5909_51_NME1_Nucleoside_diphosphate_kinase_A	M34106	bilirubin (e,z or z,e)*	2	-0.192199	0.214444	0.370109	DeCODE	P15531	Shin et al.	bilirubin (e,z or z,e)*	HMDB0000488	ENSG00000239672	NME1	FALSE
43405	MR-PCA	5909_51_NME1_Nucleoside_diphosphate_kinase_A	5909_51_NME1_Nucleoside_diphosphate_kinase_A	M34283	asparagine	2	-0.305447	0.176592	0.0836877	DeCODE	P15531	Shin et al.	asparagine	HMDB0000168	ENSG00000239672	NME1	FALSE
43406	MR-PCA	5909_51_NME1_Nucleoside_diphosphate_kinase_A	5909_51_NME1_Nucleoside_diphosphate_kinase_A	bioa_001	alanine	2	0.0310357	0.0512827	0.545054	DeCODE	P15531	Lotta et al.	alanine	HMDB0000161	ENSG00000239672	NME1	FALSE
43407	MR-PCA	5909_51_NME1_Nucleoside_diphosphate_kinase_A	5909_51_NME1_Nucleoside_diphosphate_kinase_A	bioa_002	arginine	2	-0.0504507	0.0861756	0.558251	DeCODE	P15531	Lotta et al.	arginine	HMDB0000517	ENSG00000239672	NME1	FALSE
43408	MR-PCA	5909_51_NME1_Nucleoside_diphosphate_kinase_A	5909_51_NME1_Nucleoside_diphosphate_kinase_A	bioa_003	asparagine	2	-0.0971021	0.0859	0.258305	DeCODE	P15531	Lotta et al.	asparagine	HMDB0000168	ENSG00000239672	NME1	FALSE
43409	MR-PCA	5909_51_NME1_Nucleoside_diphosphate_kinase_A	5909_51_NME1_Nucleoside_diphosphate_kinase_A	bioa_004	aspartate	2	0.0203045	0.0891508	0.819837	DeCODE	P15531	Lotta et al.	aspartate	HMDB0000191	ENSG00000239672	NME1	FALSE
43410	MR-PCA	5909_51_NME1_Nucleoside_diphosphate_kinase_A	5909_51_NME1_Nucleoside_diphosphate_kinase_A	bioa_005	citrulline	2	-0.147433	0.085875	0.0860098	DeCODE	P15531	Lotta et al.	citrulline	HMDB0000904	ENSG00000239672	NME1	FALSE
43411	MR-PCA	5909_51_NME1_Nucleoside_diphosphate_kinase_A	5909_51_NME1_Nucleoside_diphosphate_kinase_A	bioa_006	glutamine	2	0.00420429	0.051508	0.934946	DeCODE	P15531	Lotta et al.	glutamine	HMDB0000641	ENSG00000239672	NME1	FALSE
43412	MR-PCA	5909_51_NME1_Nucleoside_diphosphate_kinase_A	5909_51_NME1_Nucleoside_diphosphate_kinase_A	bioa_007	glutamate	2	-0.0233795	0.0858247	0.785307	DeCODE	P15531	Lotta et al.	glutamate	HMDB0000148	ENSG00000239672	NME1	FALSE
43413	MR-PCA	5909_51_NME1_Nucleoside_diphosphate_kinase_A	5909_51_NME1_Nucleoside_diphosphate_kinase_A	bioa_008	glycine	2	0.125371	0.0531889	0.0184186	DeCODE	P15531	Lotta et al.	glycine	HMDB0000123	ENSG00000239672	NME1	FALSE
43414	MR-PCA	5909_51_NME1_Nucleoside_diphosphate_kinase_A	5909_51_NME1_Nucleoside_diphosphate_kinase_A	bioa_009	histidine	2	0.0236596	0.052856	0.654425	DeCODE	P15531	Lotta et al.	histidine	HMDB0000177	ENSG00000239672	NME1	FALSE
43415	MR-PCA	5909_51_NME1_Nucleoside_diphosphate_kinase_A	5909_51_NME1_Nucleoside_diphosphate_kinase_A	bioa_013	methionine	2	0.0435232	0.0858386	0.61213	DeCODE	P15531	Lotta et al.	methionine	HMDB0000696	ENSG00000239672	NME1	FALSE
43416	MR-PCA	5909_51_NME1_Nucleoside_diphosphate_kinase_A	5909_51_NME1_Nucleoside_diphosphate_kinase_A	bioa_014	ornithine	2	0.0531613	0.0858998	0.535998	DeCODE	P15531	Lotta et al.	ornithine	HMDB0000214	ENSG00000239672	NME1	FALSE
43417	MR-PCA	5909_51_NME1_Nucleoside_diphosphate_kinase_A	5909_51_NME1_Nucleoside_diphosphate_kinase_A	bioa_015	phenylethylamine	2	-0.0162775	0.128344	0.899077	DeCODE	P15531	Lotta et al.	phenylethylamine	HMDB0012275	ENSG00000239672	NME1	FALSE
43418	MR-PCA	5909_51_NME1_Nucleoside_diphosphate_kinase_A	5909_51_NME1_Nucleoside_diphosphate_kinase_A	bioa_016	phenylalanine	2	0.0737664	0.0518131	0.154533	DeCODE	P15531	Lotta et al.	phenylalanine	HMDB0000159	ENSG00000239672	NME1	FALSE
43419	MR-PCA	5909_51_NME1_Nucleoside_diphosphate_kinase_A	5909_51_NME1_Nucleoside_diphosphate_kinase_A	bioa_018	serine	2	0.0852425	0.0858547	0.320774	DeCODE	P15531	Lotta et al.	serine	HMDB0000187	ENSG00000239672	NME1	FALSE
43420	MR-PCA	5909_51_NME1_Nucleoside_diphosphate_kinase_A	5909_51_NME1_Nucleoside_diphosphate_kinase_A	bioa_019	threonine	2	0.0625316	0.0882819	0.478748	DeCODE	P15531	Lotta et al.	threonine	HMDB0000167	ENSG00000239672	NME1	FALSE
43421	MR-PCA	5909_51_NME1_Nucleoside_diphosphate_kinase_A	5909_51_NME1_Nucleoside_diphosphate_kinase_A	bioa_020	tryptophan	2	-0.0960454	0.0858269	0.263115	DeCODE	P15531	Lotta et al.	tryptophan	HMDB0000929	ENSG00000239672	NME1	FALSE
43422	MR-PCA	5909_51_NME1_Nucleoside_diphosphate_kinase_A	5909_51_NME1_Nucleoside_diphosphate_kinase_A	bioa_021	tyrosine	2	0.0344582	0.0512616	0.501454	DeCODE	P15531	Lotta et al.	tyrosine	HMDB0000158	ENSG00000239672	NME1	FALSE
43423	MR-PCA	5909_51_NME1_Nucleoside_diphosphate_kinase_A	5909_51_NME1_Nucleoside_diphosphate_kinase_A	bioa_022	valine	2	-0.0307375	0.0515216	0.550778	DeCODE	P15531	Lotta et al.	valine	HMDB0000883	ENSG00000239672	NME1	FALSE
43424	MR-PCA	5909_51_NME1_Nucleoside_diphosphate_kinase_A	5909_51_NME1_Nucleoside_diphosphate_kinase_A	bioa_023	n-acetylornithine	2	-0.0613924	0.0862222	0.476449	DeCODE	P15531	Lotta et al.	n-acetylornithine	HMDB0003357	ENSG00000239672	NME1	FALSE
43425	MR-PCA	5909_51_NME1_Nucleoside_diphosphate_kinase_A	5909_51_NME1_Nucleoside_diphosphate_kinase_A	bioa_030	trans-hydroxyproline	2	0.0421578	0.085938	0.623737	DeCODE	P15531	Lotta et al.	trans-hydroxyproline	HMDB0000725	ENSG00000239672	NME1	FALSE
43426	MR-PCA	5909_51_NME1_Nucleoside_diphosphate_kinase_A	5909_51_NME1_Nucleoside_diphosphate_kinase_A	bioa_031	sarcosine	2	0.0117167	0.0757205	0.87703	DeCODE	P15531	Lotta et al.	sarcosine	HMDB0000271	ENSG00000239672	NME1	FALSE
43427	MR-PCA	5909_51_NME1_Nucleoside_diphosphate_kinase_A	5909_51_NME1_Nucleoside_diphosphate_kinase_A	bioa_032	serotonin	2	0.133385	0.109878	0.224772	DeCODE	P15531	Lotta et al.	serotonin	HMDB0000259	ENSG00000239672	NME1	FALSE
43428	MR-PCA	5909_51_NME1_Nucleoside_diphosphate_kinase_A	5909_51_NME1_Nucleoside_diphosphate_kinase_A	bioa_033	spermidine	2	-0.031897	0.0904557	0.724369	DeCODE	P15531	Lotta et al.	spermidine	HMDB0001257	ENSG00000239672	NME1	FALSE
43429	MR-PCA	5909_51_NME1_Nucleoside_diphosphate_kinase_A	5909_51_NME1_Nucleoside_diphosphate_kinase_A	bior_002	acetylcarnitine (c2)	2	-0.0037472	0.0857817	0.965157	DeCODE	P15531	Lotta et al.	acetylcarnitine (c2)	HMDB0000201	ENSG00000239672	NME1	FALSE
43430	MR-PCA	5909_51_NME1_Nucleoside_diphosphate_kinase_A	5909_51_NME1_Nucleoside_diphosphate_kinase_A	bior_031	hexadecanoylcarnitine	2	-0.0405974	0.0859481	0.636678	DeCODE	P15531	Lotta et al.	hexadecanoylcarnitine	HMDB0000222	ENSG00000239672	NME1	FALSE
43431	MR-PCA	5909_51_NME1_Nucleoside_diphosphate_kinase_A	5909_51_NME1_Nucleoside_diphosphate_kinase_A	met-d-Acetate	acetate	2	0.00795424	0.0341724	0.815941	DeCODE	P15531	Borges et al.	acetate	HMDB0000042	ENSG00000239672	NME1	FALSE
43432	MR-PCA	5909_51_NME1_Nucleoside_diphosphate_kinase_A	5909_51_NME1_Nucleoside_diphosphate_kinase_A	met-d-Acetoacetate	acetoacetate	2	0.00503601	0.0341682	0.882825	DeCODE	P15531	Borges et al.	acetoacetate	HMDB0000060	ENSG00000239672	NME1	FALSE
43433	MR-PCA	5909_51_NME1_Nucleoside_diphosphate_kinase_A	5909_51_NME1_Nucleoside_diphosphate_kinase_A	met-d-Ala	alanine	2	0.0373455	0.034168	0.274395	DeCODE	P15531	Borges et al.	alanine	HMDB0000161	ENSG00000239672	NME1	FALSE
43434	MR-PCA	5909_51_NME1_Nucleoside_diphosphate_kinase_A	5909_51_NME1_Nucleoside_diphosphate_kinase_A	met-d-Citrate	citrate	2	0.0187126	0.0341697	0.583942	DeCODE	P15531	Borges et al.	citrate	HMDB0000094	ENSG00000239672	NME1	FALSE
43435	MR-PCA	5909_51_NME1_Nucleoside_diphosphate_kinase_A	5909_51_NME1_Nucleoside_diphosphate_kinase_A	met-d-Gln	glutamine	2	-0.0395455	0.0342165	0.247786	DeCODE	P15531	Borges et al.	glutamine	HMDB0000641	ENSG00000239672	NME1	FALSE
43436	MR-PCA	5909_51_NME1_Nucleoside_diphosphate_kinase_A	5909_51_NME1_Nucleoside_diphosphate_kinase_A	met-d-Glucose	glucose	2	0.0259365	0.0341988	0.448209	DeCODE	P15531	Borges et al.	glucose	HMDB0000122	ENSG00000239672	NME1	FALSE
43437	MR-PCA	5909_51_NME1_Nucleoside_diphosphate_kinase_A	5909_51_NME1_Nucleoside_diphosphate_kinase_A	met-d-Gly	glycine	2	0.00901481	0.0341831	0.791995	DeCODE	P15531	Borges et al.	glycine	HMDB0000123	ENSG00000239672	NME1	FALSE
43438	MR-PCA	5909_51_NME1_Nucleoside_diphosphate_kinase_A	5909_51_NME1_Nucleoside_diphosphate_kinase_A	met-d-His	histidine	2	0.0238539	0.0341948	0.485435	DeCODE	P15531	Borges et al.	histidine	HMDB0000177	ENSG00000239672	NME1	FALSE
43439	MR-PCA	5909_51_NME1_Nucleoside_diphosphate_kinase_A	5909_51_NME1_Nucleoside_diphosphate_kinase_A	met-d-LA	linoleate (18:2n6)	2	0.00169779	0.0341793	0.960383	DeCODE	P15531	Borges et al.	linoleate (18:2n6)	HMDB0006270,HMDB0000673	ENSG00000239672	NME1	FALSE
43440	MR-PCA	5909_51_NME1_Nucleoside_diphosphate_kinase_A	5909_51_NME1_Nucleoside_diphosphate_kinase_A	met-d-Phe	phenylalanine	2	0.0408411	0.0341754	0.232069	DeCODE	P15531	Borges et al.	phenylalanine	HMDB0000159	ENSG00000239672	NME1	FALSE
43441	MR-PCA	5909_51_NME1_Nucleoside_diphosphate_kinase_A	5909_51_NME1_Nucleoside_diphosphate_kinase_A	met-d-Pyruvate	pyruvate	2	-0.056912	0.0342166	0.096255	DeCODE	P15531	Borges et al.	pyruvate	HMDB0000243	ENSG00000239672	NME1	FALSE
43442	MR-PCA	5909_51_NME1_Nucleoside_diphosphate_kinase_A	5909_51_NME1_Nucleoside_diphosphate_kinase_A	met-d-Tyr	tyrosine	2	0.0360603	0.0341923	0.291593	DeCODE	P15531	Borges et al.	tyrosine	HMDB0000158	ENSG00000239672	NME1	FALSE
43443	MR-PCA	5909_51_NME1_Nucleoside_diphosphate_kinase_A	5909_51_NME1_Nucleoside_diphosphate_kinase_A	met-d-Val	valine	2	-0.00197229	0.034172	0.953974	DeCODE	P15531	Borges et al.	valine	HMDB0000883	ENSG00000239672	NME1	FALSE
43444	MR-PCA	6077_63_CECR1_CECR1	6077_63_CECR1_CECR1	GCST90199627	n-alpha-acetylornithine	9	0.00885634	0.0236209	0.707708	DeCODE	Q9NZK5	Chen et al.	n-alpha-acetylornithine	HMDB0003357	ENSG00000093072	CECR1	FALSE
43445	MR-PCA	6077_63_CECR1_CECR1	6077_63_CECR1_CECR1	GCST90199628	3-methylhistidine	9	-0.0225696	0.0194225	0.245221	DeCODE	Q9NZK5	Chen et al.	3-methylhistidine	HMDB0000479	ENSG00000093072	CECR1	FALSE
43446	MR-PCA	6077_63_CECR1_CECR1	6077_63_CECR1_CECR1	GCST90199629	glycerophosphorylcholine (gpc)	9	-0.0355521	0.0195112	0.068434	DeCODE	Q9NZK5	Chen et al.	glycerophosphorylcholine (gpc)	HMDB0000086	ENSG00000093072	CECR1	FALSE
43447	MR-PCA	6077_63_CECR1_CECR1	6077_63_CECR1_CECR1	GCST90199637	n-acetylglutamate	9	-0.0130921	0.0200193	0.513127	DeCODE	Q9NZK5	Chen et al.	n-acetylglutamate	HMDB0001138	ENSG00000093072	CECR1	FALSE
43448	MR-PCA	6077_63_CECR1_CECR1	6077_63_CECR1_CECR1	GCST90199651	docosahexaenoate (dha; 22:6n3)	9	0.0297581	0.0194345	0.125721	DeCODE	Q9NZK5	Chen et al.	docosahexaenoate (dha; 22:6n3)	HMDB0002183	ENSG00000093072	CECR1	FALSE
43449	MR-PCA	6077_63_CECR1_CECR1	6077_63_CECR1_CECR1	GCST90199652	1-stearoyl-2-oleoyl-gps (18:0/18:1)	9	0.0172674	0.0197028	0.380816	DeCODE	Q9NZK5	Chen et al.	1-stearoyl-2-oleoyl-gps (18:0/18:1)	HMDB0010163	ENSG00000093072	CECR1	FALSE
43450	MR-PCA	6077_63_CECR1_CECR1	6077_63_CECR1_CECR1	GCST90199654	paraxanthine	9	0.0223244	0.0199745	0.263717	DeCODE	Q9NZK5	Chen et al.	paraxanthine	HMDB0001860	ENSG00000093072	CECR1	FALSE
43451	MR-PCA	6077_63_CECR1_CECR1	6077_63_CECR1_CECR1	GCST90199665	n-acetylaspartate (naa)	9	-0.00716092	0.0195906	0.714716	DeCODE	Q9NZK5	Chen et al.	n-acetylaspartate (naa)	HMDB0000812	ENSG00000093072	CECR1	FALSE
43452	MR-PCA	6077_63_CECR1_CECR1	6077_63_CECR1_CECR1	GCST90199666	palmitoylcarnitine (c16)	9	0.0579604	0.0194557	0.00289096	DeCODE	Q9NZK5	Chen et al.	palmitoylcarnitine (c16)	HMDB0000222	ENSG00000093072	CECR1	FALSE
43453	MR-PCA	6077_63_CECR1_CECR1	6077_63_CECR1_CECR1	GCST90199669	acetylcarnitine (c2)	9	0.036796	0.0194534	0.0585586	DeCODE	Q9NZK5	Chen et al.	acetylcarnitine (c2)	HMDB0000201	ENSG00000093072	CECR1	FALSE
43454	MR-PCA	6077_63_CECR1_CECR1	6077_63_CECR1_CECR1	GCST90199673	dehydroepiandrosterone sulfate (dhea-s)	9	0.00822544	0.0194947	0.673074	DeCODE	Q9NZK5	Chen et al.	dehydroepiandrosterone sulfate (dhea-s)	HMDB0001032	ENSG00000093072	CECR1	FALSE
43455	MR-PCA	6077_63_CECR1_CECR1	6077_63_CECR1_CECR1	GCST90199691	1-methylhistidine	9	-0.00362601	0.0194975	0.852466	DeCODE	Q9NZK5	Chen et al.	1-methylhistidine	HMDB0000001	ENSG00000093072	CECR1	FALSE
43456	MR-PCA	6077_63_CECR1_CECR1	6077_63_CECR1_CECR1	GCST90199845	sphinganine-1-phosphate	9	0.0134494	0.0196173	0.492972	DeCODE	Q9NZK5	Chen et al.	sphinganine-1-phosphate	HMDB0001383	ENSG00000093072	CECR1	FALSE
43457	MR-PCA	6077_63_CECR1_CECR1	6077_63_CECR1_CECR1	GCST90199896	sulfate*	9	-0.022386	0.0194944	0.250833	DeCODE	Q9NZK5	Chen et al.	sulfate*	HMDB01448	ENSG00000093072	CECR1	FALSE
43458	MR-PCA	6077_63_CECR1_CECR1	6077_63_CECR1_CECR1	GCST90199972	sphingomyelin (d18:1/24:1, d18:2/24:0)*	9	-0.0100002	0.0194493	0.607136	DeCODE	Q9NZK5	Chen et al.	sphingomyelin (d18:1/24:1, d18:2/24:0)*	HMDB0012107	ENSG00000093072	CECR1	FALSE
43459	MR-PCA	6077_63_CECR1_CECR1	6077_63_CECR1_CECR1	GCST90200001	sphingomyelin (d18:1/20:0, d16:1/22:0)*	9	-0.0221219	0.0194606	0.255643	DeCODE	Q9NZK5	Chen et al.	sphingomyelin (d18:1/20:0, d16:1/22:0)*	HMDB0012102	ENSG00000093072	CECR1	FALSE
43460	MR-PCA	6077_63_CECR1_CECR1	6077_63_CECR1_CECR1	GCST90200049	myristoyl dihydrosphingomyelin (d18:0/14:0)*	9	-0.0211711	0.0194643	0.276733	DeCODE	Q9NZK5	Chen et al.	myristoyl dihydrosphingomyelin (d18:0/14:0)*	HMDB0012085	ENSG00000093072	CECR1	FALSE
43461	MR-PCA	6077_63_CECR1_CECR1	6077_63_CECR1_CECR1	GCST90200056	sphingomyelin (d18:0/18:0, d19:0/17:0)*	9	0.0158908	0.0194401	0.413685	DeCODE	Q9NZK5	Chen et al.	sphingomyelin (d18:0/18:0, d19:0/17:0)*	HMDB0012087	ENSG00000093072	CECR1	FALSE
43462	MR-PCA	6077_63_CECR1_CECR1	6077_63_CECR1_CECR1	GCST90200279	pantothenate	9	-0.0294244	0.0195369	0.132043	DeCODE	Q9NZK5	Chen et al.	pantothenate	HMDB0000210	ENSG00000093072	CECR1	FALSE
43463	MR-PCA	6077_63_CECR1_CECR1	6077_63_CECR1_CECR1	GCST90200281	phosphoethanolamine	9	-0.00378024	0.0194657	0.846019	DeCODE	Q9NZK5	Chen et al.	phosphoethanolamine	HMDB0000224	ENSG00000093072	CECR1	FALSE
43464	MR-PCA	6077_63_CECR1_CECR1	6077_63_CECR1_CECR1	GCST90200283	3-ureidopropionate	9	-0.00793878	0.020361	0.696609	DeCODE	Q9NZK5	Chen et al.	3-ureidopropionate	HMDB0000026	ENSG00000093072	CECR1	FALSE
43465	MR-PCA	6077_63_CECR1_CECR1	6077_63_CECR1_CECR1	GCST90200291	sarcosine	9	0.00152096	0.019501	0.937833	DeCODE	Q9NZK5	Chen et al.	sarcosine	HMDB0000271	ENSG00000093072	CECR1	FALSE
43466	MR-PCA	6077_63_CECR1_CECR1	6077_63_CECR1_CECR1	GCST90200292	trans-4-hydroxyproline	9	0.00728752	0.019467	0.708142	DeCODE	Q9NZK5	Chen et al.	trans-4-hydroxyproline	HMDB0000725	ENSG00000093072	CECR1	FALSE
43467	MR-PCA	6077_63_CECR1_CECR1	6077_63_CECR1_CECR1	GCST90200293	thyroxine	9	-0.00234671	0.0194551	0.90399	DeCODE	Q9NZK5	Chen et al.	thyroxine	HMDB0000248	ENSG00000093072	CECR1	FALSE
43468	MR-PCA	6077_63_CECR1_CECR1	6077_63_CECR1_CECR1	GCST90200296	methyl indole-3-acetate	9	0.0324854	0.0210879	0.123443	DeCODE	Q9NZK5	Chen et al.	methyl indole-3-acetate	HMDB0029738	ENSG00000093072	CECR1	FALSE
43469	MR-PCA	6077_63_CECR1_CECR1	6077_63_CECR1_CECR1	GCST90200304	citrate	9	0.0283558	0.0194569	0.145017	DeCODE	Q9NZK5	Chen et al.	citrate	HMDB0000094	ENSG00000093072	CECR1	FALSE
43470	MR-PCA	6077_63_CECR1_CECR1	6077_63_CECR1_CECR1	GCST90200306	butyrate/isobutyrate (4:0)	9	-0.024882	0.0197657	0.208084	DeCODE	Q9NZK5	Chen et al.	butyrate/isobutyrate (4:0)	HMDB0000039	ENSG00000093072	CECR1	FALSE
43471	MR-PCA	6077_63_CECR1_CECR1	6077_63_CECR1_CECR1	GCST90200314	n-acetylneuraminate	9	0.0241036	0.0195278	0.217084	DeCODE	Q9NZK5	Chen et al.	n-acetylneuraminate	HMDB0000230	ENSG00000093072	CECR1	FALSE
43472	MR-PCA	6077_63_CECR1_CECR1	6077_63_CECR1_CECR1	GCST90200318	acetoacetate	9	0.017301	0.0213146	0.416965	DeCODE	Q9NZK5	Chen et al.	acetoacetate	HMDB0000060	ENSG00000093072	CECR1	FALSE
43473	MR-PCA	6077_63_CECR1_CECR1	6077_63_CECR1_CECR1	GCST90200319	cys-gly, oxidized	9	0.0110895	0.0194621	0.568814	DeCODE	Q9NZK5	Chen et al.	cys-gly, oxidized	HMDB0000078	ENSG00000093072	CECR1	FALSE
43474	MR-PCA	6077_63_CECR1_CECR1	6077_63_CECR1_CECR1	GCST90200321	cholate	9	-0.0253627	0.0199047	0.202592	DeCODE	Q9NZK5	Chen et al.	cholate	HMDB0000619	ENSG00000093072	CECR1	FALSE
43475	MR-PCA	6077_63_CECR1_CECR1	6077_63_CECR1_CECR1	GCST90200323	creatine	9	-0.0361024	0.019427	0.0631169	DeCODE	Q9NZK5	Chen et al.	creatine	HMDB0000064	ENSG00000093072	CECR1	FALSE
43476	MR-PCA	6077_63_CECR1_CECR1	6077_63_CECR1_CECR1	GCST90200325	glycerol	9	0.0347653	0.0194263	0.0735188	DeCODE	Q9NZK5	Chen et al.	glycerol	HMDB0000131	ENSG00000093072	CECR1	FALSE
43477	MR-PCA	6077_63_CECR1_CECR1	6077_63_CECR1_CECR1	GCST90200327	choline	9	-0.00595391	0.0194547	0.759574	DeCODE	Q9NZK5	Chen et al.	choline	HMDB0000097	ENSG00000093072	CECR1	FALSE
43478	MR-PCA	6077_63_CECR1_CECR1	6077_63_CECR1_CECR1	GCST90200335	stearoyl sphingomyelin (d18:1/18:0)	9	0.0130467	0.0194582	0.502541	DeCODE	Q9NZK5	Chen et al.	stearoyl sphingomyelin (d18:1/18:0)	HMDB0001348	ENSG00000093072	CECR1	FALSE
43479	MR-PCA	6077_63_CECR1_CECR1	6077_63_CECR1_CECR1	GCST90200336	n-palmitoyl-sphingosine (d18:1/16:0)	9	0.0390102	0.0194458	0.0448459	DeCODE	Q9NZK5	Chen et al.	n-palmitoyl-sphingosine (d18:1/16:0)	HMDB0004949	ENSG00000093072	CECR1	FALSE
43480	MR-PCA	6077_63_CECR1_CECR1	6077_63_CECR1_CECR1	GCST90200337	taurochenodeoxycholate	9	0.00786947	0.0197114	0.689721	DeCODE	Q9NZK5	Chen et al.	taurochenodeoxycholate	HMDB0000951	ENSG00000093072	CECR1	FALSE
43481	MR-PCA	6077_63_CECR1_CECR1	6077_63_CECR1_CECR1	GCST90200341	n-stearoyl-sphingosine (d18:1/18:0)*	9	0.0428322	0.0194588	0.0277235	DeCODE	Q9NZK5	Chen et al.	n-stearoyl-sphingosine (d18:1/18:0)*	HMDB0004950	ENSG00000093072	CECR1	FALSE
43482	MR-PCA	6077_63_CECR1_CECR1	6077_63_CECR1_CECR1	GCST90200345	s-adenosylhomocysteine (sah)	9	0.0123313	0.022568	0.584786	DeCODE	Q9NZK5	Chen et al.	s-adenosylhomocysteine (sah)	HMDB00939	ENSG00000093072	CECR1	FALSE
43483	MR-PCA	6077_63_CECR1_CECR1	6077_63_CECR1_CECR1	GCST90200348	quinolinate	9	-0.00347774	0.019524	0.858623	DeCODE	Q9NZK5	Chen et al.	quinolinate	HMDB0000232	ENSG00000093072	CECR1	FALSE
43484	MR-PCA	6077_63_CECR1_CECR1	6077_63_CECR1_CECR1	GCST90200349	eicosapentaenoate (epa; 20:5n3)	9	0.0231477	0.01946	0.234243	DeCODE	Q9NZK5	Chen et al.	eicosapentaenoate (epa; 20:5n3)	HMDB0001999	ENSG00000093072	CECR1	FALSE
43485	MR-PCA	6077_63_CECR1_CECR1	6077_63_CECR1_CECR1	GCST90200351	n-acetylputrescine	9	0.00103659	0.0194774	0.957557	DeCODE	Q9NZK5	Chen et al.	n-acetylputrescine	HMDB0002064	ENSG00000093072	CECR1	FALSE
43486	MR-PCA	6077_63_CECR1_CECR1	6077_63_CECR1_CECR1	GCST90200354	linoleate (18:2n6)	9	0.027668	0.0194569	0.155022	DeCODE	Q9NZK5	Chen et al.	linoleate (18:2n6)	HMDB0006270,HMDB0000673	ENSG00000093072	CECR1	FALSE
43487	MR-PCA	6077_63_CECR1_CECR1	6077_63_CECR1_CECR1	GCST90200355	adenosine 5'-diphosphate (adp)	9	0.0231934	0.0260569	0.373408	DeCODE	Q9NZK5	Chen et al.	adenosine 5'-diphosphate (adp)	HMDB0001341	ENSG00000093072	CECR1	FALSE
43488	MR-PCA	6077_63_CECR1_CECR1	6077_63_CECR1_CECR1	GCST90200356	adenosine 5'-monophosphate (amp)	9	0.0140016	0.0195069	0.472895	DeCODE	Q9NZK5	Chen et al.	adenosine 5'-monophosphate (amp)	HMDB0000045	ENSG00000093072	CECR1	FALSE
43489	MR-PCA	6077_63_CECR1_CECR1	6077_63_CECR1_CECR1	GCST90200358	arachidonate (20:4n6)	9	0.0406231	0.0194403	0.0366513	DeCODE	Q9NZK5	Chen et al.	arachidonate (20:4n6)	HMDB0001043	ENSG00000093072	CECR1	FALSE
43490	MR-PCA	6077_63_CECR1_CECR1	6077_63_CECR1_CECR1	GCST90200359	5-methylthioadenosine (mta)	9	0.00657173	0.0195167	0.736326	DeCODE	Q9NZK5	Chen et al.	5-methylthioadenosine (mta)	HMDB0001173	ENSG00000093072	CECR1	FALSE
43491	MR-PCA	6077_63_CECR1_CECR1	6077_63_CECR1_CECR1	GCST90200361	beta-alanine	9	-0.00476935	0.0196316	0.80805	DeCODE	Q9NZK5	Chen et al.	beta-alanine	HMDB0000056	ENSG00000093072	CECR1	FALSE
43492	MR-PCA	6077_63_CECR1_CECR1	6077_63_CECR1_CECR1	GCST90200362	succinate	9	-0.0121745	0.0198411	0.539479	DeCODE	Q9NZK5	Chen et al.	succinate	HMDB0000254	ENSG00000093072	CECR1	FALSE
43493	MR-PCA	6077_63_CECR1_CECR1	6077_63_CECR1_CECR1	GCST90200363	choline phosphate	9	-0.000975915	0.019475	0.960034	DeCODE	Q9NZK5	Chen et al.	choline phosphate	HMDB0001565	ENSG00000093072	CECR1	FALSE
43494	MR-PCA	6077_63_CECR1_CECR1	6077_63_CECR1_CECR1	GCST90200364	cysteinylglycine	9	0.00513606	0.0195115	0.792371	DeCODE	Q9NZK5	Chen et al.	cysteinylglycine	HMDB0000078	ENSG00000093072	CECR1	FALSE
43495	MR-PCA	6077_63_CECR1_CECR1	6077_63_CECR1_CECR1	GCST90200365	phenylpyruvate	9	0.00138702	0.0194798	0.943236	DeCODE	Q9NZK5	Chen et al.	phenylpyruvate	HMDB0000205	ENSG00000093072	CECR1	FALSE
43496	MR-PCA	6077_63_CECR1_CECR1	6077_63_CECR1_CECR1	GCST90200368	cholesterol	9	0.00123131	0.0194598	0.949548	DeCODE	Q9NZK5	Chen et al.	cholesterol	HMDB0000067	ENSG00000093072	CECR1	FALSE
43497	MR-PCA	6077_63_CECR1_CECR1	6077_63_CECR1_CECR1	GCST90200369	2-hydroxyphenylacetate	9	-0.0169912	0.0203342	0.403381	DeCODE	Q9NZK5	Chen et al.	2-hydroxyphenylacetate	HMDB0000669	ENSG00000093072	CECR1	FALSE
43498	MR-PCA	6077_63_CECR1_CECR1	6077_63_CECR1_CECR1	GCST90200370	aspartate	9	-0.00694342	0.0194654	0.721311	DeCODE	Q9NZK5	Chen et al.	aspartate	HMDB0000191	ENSG00000093072	CECR1	FALSE
43499	MR-PCA	6077_63_CECR1_CECR1	6077_63_CECR1_CECR1	GCST90200372	arginine	9	0.00346301	0.0194847	0.858935	DeCODE	Q9NZK5	Chen et al.	arginine	HMDB0000517	ENSG00000093072	CECR1	FALSE
43500	MR-PCA	6077_63_CECR1_CECR1	6077_63_CECR1_CECR1	GCST90200374	sphinganine	9	0.0338861	0.0205161	0.0985986	DeCODE	Q9NZK5	Chen et al.	sphinganine	HMDB0000269	ENSG00000093072	CECR1	FALSE
43501	MR-PCA	6077_63_CECR1_CECR1	6077_63_CECR1_CECR1	GCST90200376	flavin adenine dinucleotide (fad)	9	0.00103097	0.0223558	0.963218	DeCODE	Q9NZK5	Chen et al.	flavin adenine dinucleotide (fad)	HMDB0001248	ENSG00000093072	CECR1	FALSE
43502	MR-PCA	6077_63_CECR1_CECR1	6077_63_CECR1_CECR1	GCST90200377	histidine	9	-0.0133685	0.0195009	0.493009	DeCODE	Q9NZK5	Chen et al.	histidine	HMDB0000177	ENSG00000093072	CECR1	FALSE
43503	MR-PCA	6077_63_CECR1_CECR1	6077_63_CECR1_CECR1	GCST90200378	cortisol	9	-0.0285686	0.0195336	0.143594	DeCODE	Q9NZK5	Chen et al.	cortisol	HMDB0000063	ENSG00000093072	CECR1	FALSE
43504	MR-PCA	6077_63_CECR1_CECR1	6077_63_CECR1_CECR1	GCST90200379	hypotaurine	9	0.00957315	0.0195143	0.62373	DeCODE	Q9NZK5	Chen et al.	hypotaurine	HMDB0000965	ENSG00000093072	CECR1	FALSE
43505	MR-PCA	6077_63_CECR1_CECR1	6077_63_CECR1_CECR1	GCST90200382	cystine	9	0.0136842	0.0195561	0.484089	DeCODE	Q9NZK5	Chen et al.	cystine	HMDB0000192	ENSG00000093072	CECR1	FALSE
43506	MR-PCA	6077_63_CECR1_CECR1	6077_63_CECR1_CECR1	GCST90200383	cystathionine	9	-0.0024779	0.019753	0.900172	DeCODE	Q9NZK5	Chen et al.	cystathionine	HMDB0000099	ENSG00000093072	CECR1	FALSE
43507	MR-PCA	6077_63_CECR1_CECR1	6077_63_CECR1_CECR1	GCST90200384	guanidinoacetate	9	0.0120561	0.0194824	0.536037	DeCODE	Q9NZK5	Chen et al.	guanidinoacetate	HMDB0000128	ENSG00000093072	CECR1	FALSE
43508	MR-PCA	6077_63_CECR1_CECR1	6077_63_CECR1_CECR1	GCST90200385	sphingosine	9	0.0184153	0.0197932	0.352171	DeCODE	Q9NZK5	Chen et al.	sphingosine	HMDB0000252	ENSG00000093072	CECR1	FALSE
43509	MR-PCA	6077_63_CECR1_CECR1	6077_63_CECR1_CECR1	GCST90200390	stearate (18:0)	9	0.0397366	0.0194416	0.0409634	DeCODE	Q9NZK5	Chen et al.	stearate (18:0)	HMDB0000827	ENSG00000093072	CECR1	FALSE
43510	MR-PCA	6077_63_CECR1_CECR1	6077_63_CECR1_CECR1	GCST90200391	methionine	9	0.00634915	0.0195021	0.744755	DeCODE	Q9NZK5	Chen et al.	methionine	HMDB0000696	ENSG00000093072	CECR1	FALSE
43511	MR-PCA	6077_63_CECR1_CECR1	6077_63_CECR1_CECR1	GCST90200392	orotate	9	-0.00908112	0.0196175	0.643429	DeCODE	Q9NZK5	Chen et al.	orotate	HMDB0000226	ENSG00000093072	CECR1	FALSE
43512	MR-PCA	6077_63_CECR1_CECR1	6077_63_CECR1_CECR1	GCST90200393	phosphate	9	0.00436652	0.0194728	0.822573	DeCODE	Q9NZK5	Chen et al.	phosphate	HMDB0001429	ENSG00000093072	CECR1	FALSE
43513	MR-PCA	6077_63_CECR1_CECR1	6077_63_CECR1_CECR1	GCST90200394	inosine	9	0.0254235	0.0251483	0.312044	DeCODE	Q9NZK5	Chen et al.	inosine	HMDB0000195	ENSG00000093072	CECR1	TRUE
43514	MR-PCA	6077_63_CECR1_CECR1	6077_63_CECR1_CECR1	GCST90200395	inosine 5'-monophosphate (imp)	9	-0.00807536	0.0259577	0.755726	DeCODE	Q9NZK5	Chen et al.	inosine 5'-monophosphate (imp)	HMDB0000175	ENSG00000093072	CECR1	FALSE
43515	MR-PCA	6077_63_CECR1_CECR1	6077_63_CECR1_CECR1	GCST90200396	phenylalanine	9	-0.00504365	0.0194953	0.795858	DeCODE	Q9NZK5	Chen et al.	phenylalanine	HMDB0000159	ENSG00000093072	CECR1	FALSE
43516	MR-PCA	6077_63_CECR1_CECR1	6077_63_CECR1_CECR1	GCST90200397	palmitate (16:0)	9	0.049573	0.0194435	0.0107849	DeCODE	Q9NZK5	Chen et al.	palmitate (16:0)	HMDB0000220	ENSG00000093072	CECR1	FALSE
43517	MR-PCA	6077_63_CECR1_CECR1	6077_63_CECR1_CECR1	GCST90200400	nicotinamide	9	0.0393484	0.0196362	0.0450838	DeCODE	Q9NZK5	Chen et al.	nicotinamide	HMDB0001406	ENSG00000093072	CECR1	FALSE
43518	MR-PCA	6077_63_CECR1_CECR1	6077_63_CECR1_CECR1	GCST90200401	myo-inositol	9	0.0225346	0.0195356	0.248701	DeCODE	Q9NZK5	Chen et al.	myo-inositol	HMDB0000211	ENSG00000093072	CECR1	FALSE
43519	MR-PCA	6077_63_CECR1_CECR1	6077_63_CECR1_CECR1	GCST90200403	citrulline	9	0.00138752	0.0195801	0.943506	DeCODE	Q9NZK5	Chen et al.	citrulline	HMDB0000904	ENSG00000093072	CECR1	FALSE
43520	MR-PCA	6077_63_CECR1_CECR1	6077_63_CECR1_CECR1	GCST90200404	ornithine	9	-0.0381655	0.0194604	0.049857	DeCODE	Q9NZK5	Chen et al.	ornithine	HMDB0000214	ENSG00000093072	CECR1	FALSE
43521	MR-PCA	6077_63_CECR1_CECR1	6077_63_CECR1_CECR1	GCST90200405	retinol (vitamin a)	9	-0.00881927	0.0194721	0.650608	DeCODE	Q9NZK5	Chen et al.	retinol (vitamin a)	HMDB0000305	ENSG00000093072	CECR1	FALSE
43522	MR-PCA	6077_63_CECR1_CECR1	6077_63_CECR1_CECR1	GCST90200406	1-methylnicotinamide	9	-0.00513566	0.0195355	0.792636	DeCODE	Q9NZK5	Chen et al.	1-methylnicotinamide	HMDB0000699	ENSG00000093072	CECR1	FALSE
43523	MR-PCA	6077_63_CECR1_CECR1	6077_63_CECR1_CECR1	GCST90200407	uridine	9	0.0144983	0.0194655	0.45638	DeCODE	Q9NZK5	Chen et al.	uridine	HMDB0000296	ENSG00000093072	CECR1	FALSE
43524	MR-PCA	6077_63_CECR1_CECR1	6077_63_CECR1_CECR1	GCST90200410	phytanate	9	0.0508662	0.0194965	0.00908105	DeCODE	Q9NZK5	Chen et al.	phytanate	HMDB0000801	ENSG00000093072	CECR1	FALSE
43525	MR-PCA	6077_63_CECR1_CECR1	6077_63_CECR1_CECR1	GCST90200412	glutamate	9	-0.0101264	0.0194252	0.602156	DeCODE	Q9NZK5	Chen et al.	glutamate	HMDB0000148	ENSG00000093072	CECR1	FALSE
43526	MR-PCA	6077_63_CECR1_CECR1	6077_63_CECR1_CECR1	GCST90200413	2'-deoxyuridine	9	-0.0173573	0.0198768	0.382531	DeCODE	Q9NZK5	Chen et al.	2'-deoxyuridine	HMDB0000012	ENSG00000093072	CECR1	FALSE
43527	MR-PCA	6077_63_CECR1_CECR1	6077_63_CECR1_CECR1	GCST90200415	serine	9	-0.0253382	0.0194433	0.192511	DeCODE	Q9NZK5	Chen et al.	serine	HMDB0000187	ENSG00000093072	CECR1	FALSE
43528	MR-PCA	6077_63_CECR1_CECR1	6077_63_CECR1_CECR1	GCST90200417	urea	9	-0.0138689	0.0194833	0.476567	DeCODE	Q9NZK5	Chen et al.	urea	HMDB0000294	ENSG00000093072	CECR1	FALSE
43529	MR-PCA	6077_63_CECR1_CECR1	6077_63_CECR1_CECR1	GCST90200418	pyridoxal	9	-0.0332743	0.0197426	0.0919099	DeCODE	Q9NZK5	Chen et al.	pyridoxal	HMDB0001545	ENSG00000093072	CECR1	FALSE
43530	MR-PCA	6077_63_CECR1_CECR1	6077_63_CECR1_CECR1	GCST90200419	glutamine	9	0.00306364	0.0194658	0.874941	DeCODE	Q9NZK5	Chen et al.	glutamine	HMDB0000641	ENSG00000093072	CECR1	FALSE
43531	MR-PCA	6077_63_CECR1_CECR1	6077_63_CECR1_CECR1	GCST90200422	serotonin	9	-0.0231106	0.0204223	0.257789	DeCODE	Q9NZK5	Chen et al.	serotonin	HMDB0000259	ENSG00000093072	CECR1	FALSE
43532	MR-PCA	6077_63_CECR1_CECR1	6077_63_CECR1_CECR1	GCST90200423	spermidine	9	-0.00306984	0.0206216	0.88166	DeCODE	Q9NZK5	Chen et al.	spermidine	HMDB0001257	ENSG00000093072	CECR1	FALSE
43533	MR-PCA	6077_63_CECR1_CECR1	6077_63_CECR1_CECR1	GCST90200427	tyrosine	9	-0.0193978	0.0194664	0.31902	DeCODE	Q9NZK5	Chen et al.	tyrosine	HMDB0000158	ENSG00000093072	CECR1	FALSE
43534	MR-PCA	6077_63_CECR1_CECR1	6077_63_CECR1_CECR1	GCST90200429	cytidine	9	-0.0323474	0.0202076	0.109431	DeCODE	Q9NZK5	Chen et al.	cytidine	HMDB0000089	ENSG00000093072	CECR1	FALSE
43535	MR-PCA	6077_63_CECR1_CECR1	6077_63_CECR1_CECR1	GCST90200430	pyruvate	9	-0.0173397	0.0194583	0.372863	DeCODE	Q9NZK5	Chen et al.	pyruvate	HMDB0000243	ENSG00000093072	CECR1	FALSE
43536	MR-PCA	6077_63_CECR1_CECR1	6077_63_CECR1_CECR1	GCST90200431	alanine	9	-0.0129106	0.0194512	0.506856	DeCODE	Q9NZK5	Chen et al.	alanine	HMDB0000161	ENSG00000093072	CECR1	FALSE
43537	MR-PCA	6077_63_CECR1_CECR1	6077_63_CECR1_CECR1	GCST90200432	threonine	9	-0.0238978	0.0194739	0.21976	DeCODE	Q9NZK5	Chen et al.	threonine	HMDB0000167	ENSG00000093072	CECR1	FALSE
43538	MR-PCA	6077_63_CECR1_CECR1	6077_63_CECR1_CECR1	GCST90200437	fructose	9	-0.0222987	0.0196026	0.255314	DeCODE	Q9NZK5	Chen et al.	fructose	HMDB0000660	ENSG00000093072	CECR1	FALSE
43539	MR-PCA	6077_63_CECR1_CECR1	6077_63_CECR1_CECR1	GCST90200438	alpha-ketobutyrate	9	0.00741519	0.0195385	0.704304	DeCODE	Q9NZK5	Chen et al.	alpha-ketobutyrate	HMDB0000005	ENSG00000093072	CECR1	FALSE
43540	MR-PCA	6077_63_CECR1_CECR1	6077_63_CECR1_CECR1	GCST90200439	cysteine	9	-0.00537844	0.0195095	0.782791	DeCODE	Q9NZK5	Chen et al.	cysteine	HMDB0000574	ENSG00000093072	CECR1	FALSE
43541	MR-PCA	6077_63_CECR1_CECR1	6077_63_CECR1_CECR1	GCST90200440	glucose	9	0.0124496	0.0196222	0.525778	DeCODE	Q9NZK5	Chen et al.	glucose	HMDB0000122	ENSG00000093072	CECR1	FALSE
43542	MR-PCA	6077_63_CECR1_CECR1	6077_63_CECR1_CECR1	GCST90200441	tryptophan	9	-0.01117	0.0194868	0.566503	DeCODE	Q9NZK5	Chen et al.	tryptophan	HMDB0000929	ENSG00000093072	CECR1	FALSE
43543	MR-PCA	6077_63_CECR1_CECR1	6077_63_CECR1_CECR1	GCST90200442	valine	9	-0.0212973	0.0194718	0.274065	DeCODE	Q9NZK5	Chen et al.	valine	HMDB0000883	ENSG00000093072	CECR1	FALSE
43544	MR-PCA	6077_63_CECR1_CECR1	6077_63_CECR1_CECR1	GCST90200444	dihydroorotate	9	-0.0187172	0.019534	0.337972	DeCODE	Q9NZK5	Chen et al.	dihydroorotate	HMDB03349	ENSG00000093072	CECR1	FALSE
43545	MR-PCA	6077_63_CECR1_CECR1	6077_63_CECR1_CECR1	GCST90200447	maltose	9	0.0369797	0.0221806	0.0954723	DeCODE	Q9NZK5	Chen et al.	maltose	HMDB0000163	ENSG00000093072	CECR1	FALSE
43546	MR-PCA	6077_63_CECR1_CECR1	6077_63_CECR1_CECR1	GCST90200452	asparagine	9	-0.00291529	0.0194752	0.881008	DeCODE	Q9NZK5	Chen et al.	asparagine	HMDB0000168	ENSG00000093072	CECR1	FALSE
43547	MR-PCA	6077_63_CECR1_CECR1	6077_63_CECR1_CECR1	GCST90200455	alpha-ketoglutarate	9	0.00368157	0.0195142	0.850359	DeCODE	Q9NZK5	Chen et al.	alpha-ketoglutarate	HMDB0000208	ENSG00000093072	CECR1	FALSE
43548	MR-PCA	6077_63_CECR1_CECR1	6077_63_CECR1_CECR1	GCST90200680	5-acetylamino-6-formylamino-3-methyluracil	9	0.0271295	0.020286	0.181108	DeCODE	Q9NZK5	Chen et al.	5-acetylamino-6-formylamino-3-methyluracil	HMDB0011105	ENSG00000093072	CECR1	FALSE
43549	MR-PCA	6077_63_CECR1_CECR1	6077_63_CECR1_CECR1	GCST90200684	n-acetyl-aspartyl-glutamate (naag)	9	0.0224795	0.0201438	0.264442	DeCODE	Q9NZK5	Chen et al.	n-acetyl-aspartyl-glutamate (naag)	HMDB0001067	ENSG00000093072	CECR1	FALSE
43550	MR-PCA	6077_63_CECR1_CECR1	6077_63_CECR1_CECR1	GCST90200687	bilirubin (e,z or z,e)*	9	0.00791462	0.0194832	0.684575	DeCODE	Q9NZK5	Chen et al.	bilirubin (e,z or z,e)*	HMDB0000488	ENSG00000093072	CECR1	FALSE
43551	MR-PCA	6077_63_CECR1_CECR1	6077_63_CECR1_CECR1	GCST90200691	n-delta-acetylornithine	9	0.00319471	0.0194582	0.869587	DeCODE	Q9NZK5	Chen et al.	n-delta-acetylornithine	HMDB0003357	ENSG00000093072	CECR1	FALSE
43552	MR-PCA	6077_63_CECR1_CECR1	6077_63_CECR1_CECR1	GCST90200704	bilirubin (z,z)	9	-0.00111217	0.0194562	0.954416	DeCODE	Q9NZK5	Chen et al.	bilirubin (z,z)	HMDB0000054	ENSG00000093072	CECR1	FALSE
43553	MR-PCA	6077_63_CECR1_CECR1	6077_63_CECR1_CECR1	GCST90200706	biliverdin	9	0.00784439	0.0194544	0.686786	DeCODE	Q9NZK5	Chen et al.	biliverdin	HMDB0001008	ENSG00000093072	CECR1	FALSE
43554	MR-PCA	6077_63_CECR1_CECR1	6077_63_CECR1_CECR1	GCST90200707	glycine	9	-0.0184249	0.0194546	0.343602	DeCODE	Q9NZK5	Chen et al.	glycine	HMDB0000123	ENSG00000093072	CECR1	FALSE
43555	MR-PCA	6077_63_CECR1_CECR1	6077_63_CECR1_CECR1	M00053	glutamine	7	0.00387065	0.021271	0.855607	DeCODE	Q9NZK5	Shin et al.	glutamine	HMDB0000641	ENSG00000093072	CECR1	FALSE
43556	MR-PCA	6077_63_CECR1_CECR1	6077_63_CECR1_CECR1	M00054	tryptophan	7	0.0160667	0.0212955	0.45057	DeCODE	Q9NZK5	Shin et al.	tryptophan	HMDB0000929	ENSG00000093072	CECR1	FALSE
43557	MR-PCA	6077_63_CECR1_CECR1	6077_63_CECR1_CECR1	M00059	histidine	7	0.00173788	0.0212955	0.934959	DeCODE	Q9NZK5	Shin et al.	histidine	HMDB0000177	ENSG00000093072	CECR1	FALSE
43558	MR-PCA	6077_63_CECR1_CECR1	6077_63_CECR1_CECR1	M00063	cholesterol	7	-0.00537392	0.0212809	0.800637	DeCODE	Q9NZK5	Shin et al.	cholesterol	HMDB0000067	ENSG00000093072	CECR1	FALSE
43559	MR-PCA	6077_63_CECR1_CECR1	6077_63_CECR1_CECR1	M00064	phenylalanine	7	0.0150849	0.0212968	0.47875	DeCODE	Q9NZK5	Shin et al.	phenylalanine	HMDB0000159	ENSG00000093072	CECR1	FALSE
43560	MR-PCA	6077_63_CECR1_CECR1	6077_63_CECR1_CECR1	M00555	adenosine	7	0.0152545	0.0213094	0.474079	DeCODE	Q9NZK5	Shin et al.	adenosine	HMDB0000050	ENSG00000093072	CECR1	TRUE
43561	MR-PCA	6077_63_CECR1_CECR1	6077_63_CECR1_CECR1	M00577	fructose	7	0.0218314	0.0213266	0.305989	DeCODE	Q9NZK5	Shin et al.	fructose	HMDB0000660	ENSG00000093072	CECR1	FALSE
43562	MR-PCA	6077_63_CECR1_CECR1	6077_63_CECR1_CECR1	M00599	pyruvate	7	0.0404319	0.0214634	0.0595982	DeCODE	Q9NZK5	Shin et al.	pyruvate	HMDB0000243	ENSG00000093072	CECR1	FALSE
43563	MR-PCA	6077_63_CECR1_CECR1	6077_63_CECR1_CECR1	M00606	uridine	7	-0.0127506	0.0212963	0.549356	DeCODE	Q9NZK5	Shin et al.	uridine	HMDB0000296	ENSG00000093072	CECR1	FALSE
43564	MR-PCA	6077_63_CECR1_CECR1	6077_63_CECR1_CECR1	M01105	linoleate (18:2n6)	7	0.049059	0.021319	0.0213809	DeCODE	Q9NZK5	Shin et al.	linoleate (18:2n6)	HMDB0006270,HMDB0000673	ENSG00000093072	CECR1	FALSE
43565	MR-PCA	6077_63_CECR1_CECR1	6077_63_CECR1_CECR1	M01110	arachidonate (20:4n6)	7	0.0174629	0.0212777	0.411809	DeCODE	Q9NZK5	Shin et al.	arachidonate (20:4n6)	HMDB0001043	ENSG00000093072	CECR1	FALSE
43566	MR-PCA	6077_63_CECR1_CECR1	6077_63_CECR1_CECR1	M01123	inosine	7	-0.00164725	0.0355502	0.963043	DeCODE	Q9NZK5	Shin et al.	inosine	HMDB0000195	ENSG00000093072	CECR1	TRUE
43567	MR-PCA	6077_63_CECR1_CECR1	6077_63_CECR1_CECR1	M01284	threonine	7	-0.00191438	0.0242169	0.936992	DeCODE	Q9NZK5	Shin et al.	threonine	HMDB0000167	ENSG00000093072	CECR1	FALSE
43568	MR-PCA	6077_63_CECR1_CECR1	6077_63_CECR1_CECR1	M01299	tyrosine	7	0.0246532	0.0212907	0.246892	DeCODE	Q9NZK5	Shin et al.	tyrosine	HMDB0000158	ENSG00000093072	CECR1	FALSE
43569	MR-PCA	6077_63_CECR1_CECR1	6077_63_CECR1_CECR1	M01302	methionine	7	0.0060317	0.0213072	0.777114	DeCODE	Q9NZK5	Shin et al.	methionine	HMDB0000696	ENSG00000093072	CECR1	FALSE
43570	MR-PCA	6077_63_CECR1_CECR1	6077_63_CECR1_CECR1	M01336	palmitate (16:0)	7	0.0578826	0.0212888	0.00654948	DeCODE	Q9NZK5	Shin et al.	palmitate (16:0)	HMDB0000220	ENSG00000093072	CECR1	FALSE
43571	MR-PCA	6077_63_CECR1_CECR1	6077_63_CECR1_CECR1	M01358	stearate (18:0)	7	0.0573755	0.0212844	0.00702508	DeCODE	Q9NZK5	Shin et al.	stearate (18:0)	HMDB0000827	ENSG00000093072	CECR1	FALSE
43572	MR-PCA	6077_63_CECR1_CECR1	6077_63_CECR1_CECR1	M01493	ornithine	7	-0.0122132	0.0213649	0.567561	DeCODE	Q9NZK5	Shin et al.	ornithine	HMDB0000214	ENSG00000093072	CECR1	FALSE
43573	MR-PCA	6077_63_CECR1_CECR1	6077_63_CECR1_CECR1	M01508	pantothenate	7	0.0270079	0.0215809	0.210763	DeCODE	Q9NZK5	Shin et al.	pantothenate	HMDB0000210	ENSG00000093072	CECR1	FALSE
43574	MR-PCA	6077_63_CECR1_CECR1	6077_63_CECR1_CECR1	M01564	citrate	7	-0.0165359	0.0212809	0.437142	DeCODE	Q9NZK5	Shin et al.	citrate	HMDB0000094	ENSG00000093072	CECR1	FALSE
43575	MR-PCA	6077_63_CECR1_CECR1	6077_63_CECR1_CECR1	M01638	arginine	7	-0.0100598	0.021665	0.64241	DeCODE	Q9NZK5	Shin et al.	arginine	HMDB0000517	ENSG00000093072	CECR1	FALSE
43576	MR-PCA	6077_63_CECR1_CECR1	6077_63_CECR1_CECR1	M01640	ascorbate (vitamin c)	7	-0.0185225	0.0402029	0.644995	DeCODE	Q9NZK5	Shin et al.	ascorbate (vitamin c)	HMDB0000044	ENSG00000093072	CECR1	FALSE
43577	MR-PCA	6077_63_CECR1_CECR1	6077_63_CECR1_CECR1	M01649	valine	7	0.000378993	0.0212894	0.985797	DeCODE	Q9NZK5	Shin et al.	valine	HMDB0000883	ENSG00000093072	CECR1	FALSE
43578	MR-PCA	6077_63_CECR1_CECR1	6077_63_CECR1_CECR1	M01670	urea	7	-0.01918	0.0213041	0.367963	DeCODE	Q9NZK5	Shin et al.	urea	HMDB0000294	ENSG00000093072	CECR1	FALSE
43579	MR-PCA	6077_63_CECR1_CECR1	6077_63_CECR1_CECR1	M01712	cortisol	7	0.0113142	0.0213085	0.595438	DeCODE	Q9NZK5	Shin et al.	cortisol	HMDB0000063	ENSG00000093072	CECR1	FALSE
43580	MR-PCA	6077_63_CECR1_CECR1	6077_63_CECR1_CECR1	M01827	riboflavin (vitamin b2)	7	0.000901199	0.0462694	0.98446	DeCODE	Q9NZK5	Shin et al.	riboflavin (vitamin b2)	HMDB0000244	ENSG00000093072	CECR1	FALSE
43581	MR-PCA	6077_63_CECR1_CECR1	6077_63_CECR1_CECR1	M02132	citrulline	7	-0.0183402	0.0213364	0.390023	DeCODE	Q9NZK5	Shin et al.	citrulline	HMDB0000904	ENSG00000093072	CECR1	FALSE
43582	MR-PCA	6077_63_CECR1_CECR1	6077_63_CECR1_CECR1	M02137	biliverdin	7	-0.00280469	0.0230964	0.903347	DeCODE	Q9NZK5	Shin et al.	biliverdin	HMDB0001008	ENSG00000093072	CECR1	FALSE
43583	MR-PCA	6077_63_CECR1_CECR1	6077_63_CECR1_CECR1	M02342	serotonin (5ht)	7	-0.00428728	0.0239991	0.858217	DeCODE	Q9NZK5	Shin et al.	serotonin (5ht)	HMDB0000259	ENSG00000093072	CECR1	FALSE
43584	MR-PCA	6077_63_CECR1_CECR1	6077_63_CECR1_CECR1	M03147	xanthine	7	0.036382	0.0226246	0.107819	DeCODE	Q9NZK5	Shin et al.	xanthine	HMDB0000292	ENSG00000093072	CECR1	FALSE
43585	MR-PCA	6077_63_CECR1_CECR1	6077_63_CECR1_CECR1	M11438	phosphate	7	0.0119711	0.0213156	0.574382	DeCODE	Q9NZK5	Shin et al.	phosphate	HMDB0001429	ENSG00000093072	CECR1	FALSE
43586	MR-PCA	6077_63_CECR1_CECR1	6077_63_CECR1_CECR1	M15122	glycerol	7	0.0120894	0.0212992	0.570309	DeCODE	Q9NZK5	Shin et al.	glycerol	HMDB0000131	ENSG00000093072	CECR1	FALSE
43587	MR-PCA	6077_63_CECR1_CECR1	6077_63_CECR1_CECR1	M15488	acetylphosphate	7	0.0152545	0.0213094	0.474079	DeCODE	Q9NZK5	Shin et al.	acetylphosphate	HMDB0001494	ENSG00000093072	CECR1	FALSE
43588	MR-PCA	6077_63_CECR1_CECR1	6077_63_CECR1_CECR1	M15506	choline	7	-0.00637296	0.0213605	0.765434	DeCODE	Q9NZK5	Shin et al.	choline	HMDB0000097	ENSG00000093072	CECR1	FALSE
43589	MR-PCA	6077_63_CECR1_CECR1	6077_63_CECR1_CECR1	M15630	n-acetylornithine	7	-0.00174398	0.0216047	0.935663	DeCODE	Q9NZK5	Shin et al.	n-acetylornithine	HMDB0003357	ENSG00000093072	CECR1	FALSE
43590	MR-PCA	6077_63_CECR1_CECR1	6077_63_CECR1_CECR1	M15677	3-methylhistidine	7	-0.0361718	0.0246045	0.141527	DeCODE	Q9NZK5	Shin et al.	3-methylhistidine	HMDB0000479	ENSG00000093072	CECR1	FALSE
43591	MR-PCA	6077_63_CECR1_CECR1	6077_63_CECR1_CECR1	M15990	glycerophosphorylcholine (gpc)	7	-0.0114143	0.0221766	0.606762	DeCODE	Q9NZK5	Shin et al.	glycerophosphorylcholine (gpc)	HMDB0000086	ENSG00000093072	CECR1	FALSE
43592	MR-PCA	6077_63_CECR1_CECR1	6077_63_CECR1_CECR1	M15996	aspartate	7	0.00348651	0.0214014	0.870589	DeCODE	Q9NZK5	Shin et al.	aspartate	HMDB0000191	ENSG00000093072	CECR1	FALSE
43593	MR-PCA	6077_63_CECR1_CECR1	6077_63_CECR1_CECR1	M18254	paraxanthine	7	-0.024179	0.0217156	0.265519	DeCODE	Q9NZK5	Shin et al.	paraxanthine	HMDB0001860	ENSG00000093072	CECR1	FALSE
43594	MR-PCA	6077_63_CECR1_CECR1	6077_63_CECR1_CECR1	M18467	eicosapentaenoate (epa; 20:5n3)	7	-0.00149163	0.0212782	0.944113	DeCODE	Q9NZK5	Shin et al.	eicosapentaenoate (epa; 20:5n3)	HMDB0001999	ENSG00000093072	CECR1	FALSE
43595	MR-PCA	6077_63_CECR1_CECR1	6077_63_CECR1_CECR1	M18474	estrone 3-sulfate	7	0.0491729	0.0602371	0.414315	DeCODE	Q9NZK5	Shin et al.	estrone 3-sulfate	HMDB0001425	ENSG00000093072	CECR1	FALSE
43596	MR-PCA	6077_63_CECR1_CECR1	6077_63_CECR1_CECR1	M18494	taurochenodeoxycholate	7	0.00380861	0.0249066	0.878465	DeCODE	Q9NZK5	Shin et al.	taurochenodeoxycholate	HMDB0000951	ENSG00000093072	CECR1	FALSE
43597	MR-PCA	6077_63_CECR1_CECR1	6077_63_CECR1_CECR1	M19323	docosahexaenoate (dha; 22:6n3)	7	-0.00626474	0.0212753	0.768406	DeCODE	Q9NZK5	Shin et al.	docosahexaenoate (dha; 22:6n3)	HMDB0002183	ENSG00000093072	CECR1	FALSE
43598	MR-PCA	6077_63_CECR1_CECR1	6077_63_CECR1_CECR1	M19934	myo-inositol	7	-0.0297488	0.0212905	0.162329	DeCODE	Q9NZK5	Shin et al.	myo-inositol	HMDB0000211	ENSG00000093072	CECR1	FALSE
43599	MR-PCA	6077_63_CECR1_CECR1	6077_63_CECR1_CECR1	M20489	glucose	7	0.0115663	0.0213387	0.587797	DeCODE	Q9NZK5	Shin et al.	glucose	HMDB0000122	ENSG00000093072	CECR1	FALSE
43600	MR-PCA	6077_63_CECR1_CECR1	6077_63_CECR1_CECR1	M21044	2-hydroxybutyrate (ahb)	7	0.0194784	0.0212782	0.359972	DeCODE	Q9NZK5	Shin et al.	2-hydroxybutyrate (ahb)	HMDB0000008	ENSG00000093072	CECR1	FALSE
43601	MR-PCA	6077_63_CECR1_CECR1	6077_63_CECR1_CECR1	M22189	palmitoylcarnitine (c16)	7	-0.00550393	0.0214347	0.797351	DeCODE	Q9NZK5	Shin et al.	palmitoylcarnitine (c16)	HMDB0000222	ENSG00000093072	CECR1	FALSE
43602	MR-PCA	6077_63_CECR1_CECR1	6077_63_CECR1_CECR1	M22842	cholate	7	-0.0367732	0.0244032	0.131836	DeCODE	Q9NZK5	Shin et al.	cholate	HMDB0000619	ENSG00000093072	CECR1	FALSE
43603	MR-PCA	6077_63_CECR1_CECR1	6077_63_CECR1_CECR1	M27716	bilirubin (z,z)	7	-0.0236047	0.0228377	0.30133	DeCODE	Q9NZK5	Shin et al.	bilirubin (z,z)	HMDB0000054	ENSG00000093072	CECR1	FALSE
43604	MR-PCA	6077_63_CECR1_CECR1	6077_63_CECR1_CECR1	M27718	creatine	7	0.00844463	0.0212685	0.691331	DeCODE	Q9NZK5	Shin et al.	creatine	HMDB0000064	ENSG00000093072	CECR1	FALSE
43605	MR-PCA	6077_63_CECR1_CECR1	6077_63_CECR1_CECR1	M31453	cysteine	7	9.22497e-05	0.0214388	0.996567	DeCODE	Q9NZK5	Shin et al.	cysteine	HMDB0000574	ENSG00000093072	CECR1	FALSE
43606	MR-PCA	6077_63_CECR1_CECR1	6077_63_CECR1_CECR1	M31454	cystine	7	-0.0417816	0.0410063	0.308247	DeCODE	Q9NZK5	Shin et al.	cystine	HMDB0000192	ENSG00000093072	CECR1	FALSE
43607	MR-PCA	6077_63_CECR1_CECR1	6077_63_CECR1_CECR1	M32198	acetylcarnitine (c2)	7	-0.0156465	0.0212934	0.462456	DeCODE	Q9NZK5	Shin et al.	acetylcarnitine (c2)	HMDB0000201	ENSG00000093072	CECR1	FALSE
43608	MR-PCA	6077_63_CECR1_CECR1	6077_63_CECR1_CECR1	M32315	serine	7	-0.0216763	0.0213027	0.308898	DeCODE	Q9NZK5	Shin et al.	serine	HMDB0000187	ENSG00000093072	CECR1	FALSE
43609	MR-PCA	6077_63_CECR1_CECR1	6077_63_CECR1_CECR1	M32319	trans-4-hydroxyproline	7	-0.0221848	0.0212923	0.29745	DeCODE	Q9NZK5	Shin et al.	trans-4-hydroxyproline	HMDB0000725	ENSG00000093072	CECR1	FALSE
43610	MR-PCA	6077_63_CECR1_CECR1	6077_63_CECR1_CECR1	M32322	glutamate	7	-0.000138822	0.0212925	0.994798	DeCODE	Q9NZK5	Shin et al.	glutamate	HMDB0000148	ENSG00000093072	CECR1	FALSE
43611	MR-PCA	6077_63_CECR1_CECR1	6077_63_CECR1_CECR1	M32338	glycine	7	-0.0421444	0.0212878	0.0477326	DeCODE	Q9NZK5	Shin et al.	glycine	HMDB0000123	ENSG00000093072	CECR1	FALSE
43612	MR-PCA	6077_63_CECR1_CECR1	6077_63_CECR1_CECR1	M32339	alanine	7	0.00300205	0.0213109	0.887973	DeCODE	Q9NZK5	Shin et al.	alanine	HMDB0000161	ENSG00000093072	CECR1	FALSE
43613	MR-PCA	6077_63_CECR1_CECR1	6077_63_CECR1_CECR1	M32425	dehydroepiandrosterone sulfate (dhea-s)	7	0.0108125	0.0213078	0.611844	DeCODE	Q9NZK5	Shin et al.	dehydroepiandrosterone sulfate (dhea-s)	HMDB0001032	ENSG00000093072	CECR1	FALSE
43614	MR-PCA	6077_63_CECR1_CECR1	6077_63_CECR1_CECR1	M32458	oleamide	7	-0.00961138	0.0220217	0.66251	DeCODE	Q9NZK5	Shin et al.	oleamide	HMDB0002117	ENSG00000093072	CECR1	FALSE
43615	MR-PCA	6077_63_CECR1_CECR1	6077_63_CECR1_CECR1	M32593	heme	7	0.0100763	0.0236664	0.67028	DeCODE	Q9NZK5	Shin et al.	heme	HMDB0003178	ENSG00000093072	CECR1	FALSE
43616	MR-PCA	6077_63_CECR1_CECR1	6077_63_CECR1_CECR1	M33453	alpha-ketoglutarate	7	-0.0352205	0.024148	0.144696	DeCODE	Q9NZK5	Shin et al.	alpha-ketoglutarate	HMDB0000208	ENSG00000093072	CECR1	FALSE
43617	MR-PCA	6077_63_CECR1_CECR1	6077_63_CECR1_CECR1	M34106	bilirubin (e,z or z,e)*	7	0.0104262	0.0259268	0.68758	DeCODE	Q9NZK5	Shin et al.	bilirubin (e,z or z,e)*	HMDB0000488	ENSG00000093072	CECR1	FALSE
43618	MR-PCA	6077_63_CECR1_CECR1	6077_63_CECR1_CECR1	M34283	asparagine	7	-0.0300775	0.0213493	0.158886	DeCODE	Q9NZK5	Shin et al.	asparagine	HMDB0000168	ENSG00000093072	CECR1	FALSE
43619	MR-PCA	6077_63_CECR1_CECR1	6077_63_CECR1_CECR1	bioa_001	alanine	7	0.00797417	0.0105492	0.449708	DeCODE	Q9NZK5	Lotta et al.	alanine	HMDB0000161	ENSG00000093072	CECR1	FALSE
43620	MR-PCA	6077_63_CECR1_CECR1	6077_63_CECR1_CECR1	bioa_002	arginine	7	-0.000842766	0.0104189	0.935531	DeCODE	Q9NZK5	Lotta et al.	arginine	HMDB0000517	ENSG00000093072	CECR1	FALSE
43621	MR-PCA	6077_63_CECR1_CECR1	6077_63_CECR1_CECR1	bioa_003	asparagine	7	-0.0047705	0.0103866	0.646022	DeCODE	Q9NZK5	Lotta et al.	asparagine	HMDB0000168	ENSG00000093072	CECR1	FALSE
43622	MR-PCA	6077_63_CECR1_CECR1	6077_63_CECR1_CECR1	bioa_004	aspartate	7	-0.0131366	0.0104103	0.206989	DeCODE	Q9NZK5	Lotta et al.	aspartate	HMDB0000191	ENSG00000093072	CECR1	FALSE
43623	MR-PCA	6077_63_CECR1_CECR1	6077_63_CECR1_CECR1	bioa_005	citrulline	7	-0.00722028	0.0103834	0.486823	DeCODE	Q9NZK5	Lotta et al.	citrulline	HMDB0000904	ENSG00000093072	CECR1	FALSE
43624	MR-PCA	6077_63_CECR1_CECR1	6077_63_CECR1_CECR1	bioa_006	glutamine	7	-0.000294366	0.0105878	0.97782	DeCODE	Q9NZK5	Lotta et al.	glutamine	HMDB0000641	ENSG00000093072	CECR1	FALSE
43625	MR-PCA	6077_63_CECR1_CECR1	6077_63_CECR1_CECR1	bioa_007	glutamate	7	-0.00931266	0.0103771	0.369494	DeCODE	Q9NZK5	Lotta et al.	glutamate	HMDB0000148	ENSG00000093072	CECR1	FALSE
43626	MR-PCA	6077_63_CECR1_CECR1	6077_63_CECR1_CECR1	bioa_008	glycine	7	0.00554345	0.00654587	0.397072	DeCODE	Q9NZK5	Lotta et al.	glycine	HMDB0000123	ENSG00000093072	CECR1	FALSE
43627	MR-PCA	6077_63_CECR1_CECR1	6077_63_CECR1_CECR1	bioa_009	histidine	7	-0.0022698	0.00642517	0.723888	DeCODE	Q9NZK5	Lotta et al.	histidine	HMDB0000177	ENSG00000093072	CECR1	FALSE
43628	MR-PCA	6077_63_CECR1_CECR1	6077_63_CECR1_CECR1	bioa_013	methionine	7	0.00325752	0.010379	0.753629	DeCODE	Q9NZK5	Lotta et al.	methionine	HMDB0000696	ENSG00000093072	CECR1	FALSE
43629	MR-PCA	6077_63_CECR1_CECR1	6077_63_CECR1_CECR1	bioa_014	ornithine	7	0.00560594	0.0103869	0.589395	DeCODE	Q9NZK5	Lotta et al.	ornithine	HMDB0000214	ENSG00000093072	CECR1	FALSE
43630	MR-PCA	6077_63_CECR1_CECR1	6077_63_CECR1_CECR1	bioa_015	phenylethylamine	10	-0.0372825	0.0190485	0.0503199	DeCODE	Q9NZK5	Lotta et al.	phenylethylamine	HMDB0012275	ENSG00000093072	CECR1	FALSE
43631	MR-PCA	6077_63_CECR1_CECR1	6077_63_CECR1_CECR1	bioa_016	phenylalanine	7	0.00736209	0.00637366	0.248057	DeCODE	Q9NZK5	Lotta et al.	phenylalanine	HMDB0000159	ENSG00000093072	CECR1	FALSE
43632	MR-PCA	6077_63_CECR1_CECR1	6077_63_CECR1_CECR1	bioa_018	serine	7	-0.0120896	0.0103808	0.24418	DeCODE	Q9NZK5	Lotta et al.	serine	HMDB0000187	ENSG00000093072	CECR1	FALSE
43633	MR-PCA	6077_63_CECR1_CECR1	6077_63_CECR1_CECR1	bioa_019	threonine	7	0.00190409	0.0106739	0.858419	DeCODE	Q9NZK5	Lotta et al.	threonine	HMDB0000167	ENSG00000093072	CECR1	FALSE
43634	MR-PCA	6077_63_CECR1_CECR1	6077_63_CECR1_CECR1	bioa_020	tryptophan	7	0.00495823	0.0103775	0.632803	DeCODE	Q9NZK5	Lotta et al.	tryptophan	HMDB0000929	ENSG00000093072	CECR1	FALSE
43635	MR-PCA	6077_63_CECR1_CECR1	6077_63_CECR1_CECR1	bioa_021	tyrosine	7	0.0140365	0.0105444	0.183129	DeCODE	Q9NZK5	Lotta et al.	tyrosine	HMDB0000158	ENSG00000093072	CECR1	FALSE
43636	MR-PCA	6077_63_CECR1_CECR1	6077_63_CECR1_CECR1	bioa_022	valine	7	0.0251306	0.0105985	0.0177326	DeCODE	Q9NZK5	Lotta et al.	valine	HMDB0000883	ENSG00000093072	CECR1	FALSE
43637	MR-PCA	6077_63_CECR1_CECR1	6077_63_CECR1_CECR1	bioa_023	n-acetylornithine	7	0.00981846	0.0104511	0.347491	DeCODE	Q9NZK5	Lotta et al.	n-acetylornithine	HMDB0003357	ENSG00000093072	CECR1	FALSE
43638	MR-PCA	6077_63_CECR1_CECR1	6077_63_CECR1_CECR1	bioa_030	trans-hydroxyproline	7	0.000292172	0.0103911	0.977568	DeCODE	Q9NZK5	Lotta et al.	trans-hydroxyproline	HMDB0000725	ENSG00000093072	CECR1	FALSE
43639	MR-PCA	6077_63_CECR1_CECR1	6077_63_CECR1_CECR1	bioa_031	sarcosine	9	0.000458227	0.0116964	0.968749	DeCODE	Q9NZK5	Lotta et al.	sarcosine	HMDB0000271	ENSG00000093072	CECR1	FALSE
43640	MR-PCA	6077_63_CECR1_CECR1	6077_63_CECR1_CECR1	bioa_032	serotonin	7	0.00518593	0.0132852	0.696276	DeCODE	Q9NZK5	Lotta et al.	serotonin	HMDB0000259	ENSG00000093072	CECR1	FALSE
43641	MR-PCA	6077_63_CECR1_CECR1	6077_63_CECR1_CECR1	bioa_033	spermidine	9	-0.00199117	0.0137013	0.884452	DeCODE	Q9NZK5	Lotta et al.	spermidine	HMDB0001257	ENSG00000093072	CECR1	FALSE
43642	MR-PCA	6077_63_CECR1_CECR1	6077_63_CECR1_CECR1	bior_002	acetylcarnitine (c2)	7	-0.00468792	0.0103721	0.651289	DeCODE	Q9NZK5	Lotta et al.	acetylcarnitine (c2)	HMDB0000201	ENSG00000093072	CECR1	FALSE
43643	MR-PCA	6077_63_CECR1_CECR1	6077_63_CECR1_CECR1	bior_031	hexadecanoylcarnitine	7	0.0101093	0.0103867	0.330409	DeCODE	Q9NZK5	Lotta et al.	hexadecanoylcarnitine	HMDB0000222	ENSG00000093072	CECR1	FALSE
43644	MR-PCA	6077_63_CECR1_CECR1	6077_63_CECR1_CECR1	met-d-Acetate	acetate	9	-0.0121044	0.00522493	0.0205224	DeCODE	Q9NZK5	Borges et al.	acetate	HMDB0000042	ENSG00000093072	CECR1	FALSE
43645	MR-PCA	6077_63_CECR1_CECR1	6077_63_CECR1_CECR1	met-d-Acetoacetate	acetoacetate	9	-0.00365826	0.00522431	0.483778	DeCODE	Q9NZK5	Borges et al.	acetoacetate	HMDB0000060	ENSG00000093072	CECR1	FALSE
43646	MR-PCA	6077_63_CECR1_CECR1	6077_63_CECR1_CECR1	met-d-Ala	alanine	9	0.0051046	0.00522432	0.328528	DeCODE	Q9NZK5	Borges et al.	alanine	HMDB0000161	ENSG00000093072	CECR1	FALSE
43647	MR-PCA	6077_63_CECR1_CECR1	6077_63_CECR1_CECR1	met-d-Citrate	citrate	9	-0.00193892	0.00522455	0.71055	DeCODE	Q9NZK5	Borges et al.	citrate	HMDB0000094	ENSG00000093072	CECR1	FALSE
43648	MR-PCA	6077_63_CECR1_CECR1	6077_63_CECR1_CECR1	met-d-Gln	glutamine	9	0.000954442	0.00523169	0.855242	DeCODE	Q9NZK5	Borges et al.	glutamine	HMDB0000641	ENSG00000093072	CECR1	FALSE
43649	MR-PCA	6077_63_CECR1_CECR1	6077_63_CECR1_CECR1	met-d-Glucose	glucose	9	0.0017701	0.005229	0.734974	DeCODE	Q9NZK5	Borges et al.	glucose	HMDB0000122	ENSG00000093072	CECR1	FALSE
43650	MR-PCA	6077_63_CECR1_CECR1	6077_63_CECR1_CECR1	met-d-Gly	glycine	9	-0.000966682	0.00522664	0.853266	DeCODE	Q9NZK5	Borges et al.	glycine	HMDB0000123	ENSG00000093072	CECR1	FALSE
43651	MR-PCA	6077_63_CECR1_CECR1	6077_63_CECR1_CECR1	met-d-His	histidine	9	-0.00584889	0.00522839	0.263278	DeCODE	Q9NZK5	Borges et al.	histidine	HMDB0000177	ENSG00000093072	CECR1	FALSE
43652	MR-PCA	6077_63_CECR1_CECR1	6077_63_CECR1_CECR1	met-d-LA	linoleate (18:2n6)	9	-0.00103604	0.00522596	0.842851	DeCODE	Q9NZK5	Borges et al.	linoleate (18:2n6)	HMDB0006270,HMDB0000673	ENSG00000093072	CECR1	FALSE
43653	MR-PCA	6077_63_CECR1_CECR1	6077_63_CECR1_CECR1	met-d-Phe	phenylalanine	9	0.00206299	0.00522543	0.692992	DeCODE	Q9NZK5	Borges et al.	phenylalanine	HMDB0000159	ENSG00000093072	CECR1	FALSE
43654	MR-PCA	6077_63_CECR1_CECR1	6077_63_CECR1_CECR1	met-d-Pyruvate	pyruvate	9	0.00507381	0.00523174	0.33214	DeCODE	Q9NZK5	Borges et al.	pyruvate	HMDB0000243	ENSG00000093072	CECR1	FALSE
43655	MR-PCA	6077_63_CECR1_CECR1	6077_63_CECR1_CECR1	met-d-Tyr	tyrosine	9	0.0127617	0.00522793	0.0146445	DeCODE	Q9NZK5	Borges et al.	tyrosine	HMDB0000158	ENSG00000093072	CECR1	FALSE
43656	MR-PCA	6077_63_CECR1_CECR1	6077_63_CECR1_CECR1	met-d-Val	valine	9	0.00460348	0.0052249	0.378283	DeCODE	Q9NZK5	Borges et al.	valine	HMDB0000883	ENSG00000093072	CECR1	FALSE
43657	MR-PCA	6221_1_ADPGK_ADPGK	6221_1_ADPGK_ADPGK	GCST90199627	n-alpha-acetylornithine	5	-0.157567	0.0927739	0.0894331	DeCODE	Q9BRR6	Chen et al.	n-alpha-acetylornithine	HMDB0003357	ENSG00000159322	ADPGK	FALSE
43658	MR-PCA	6221_1_ADPGK_ADPGK	6221_1_ADPGK_ADPGK	GCST90199628	3-methylhistidine	5	0.065248	0.0763101	0.39253	DeCODE	Q9BRR6	Chen et al.	3-methylhistidine	HMDB0000479	ENSG00000159322	ADPGK	FALSE
43659	MR-PCA	6221_1_ADPGK_ADPGK	6221_1_ADPGK_ADPGK	GCST90199629	glycerophosphorylcholine (gpc)	5	0.0454084	0.0766629	0.553642	DeCODE	Q9BRR6	Chen et al.	glycerophosphorylcholine (gpc)	HMDB0000086	ENSG00000159322	ADPGK	FALSE
43660	MR-PCA	6221_1_ADPGK_ADPGK	6221_1_ADPGK_ADPGK	GCST90199637	n-acetylglutamate	5	-0.104097	0.0786506	0.185658	DeCODE	Q9BRR6	Chen et al.	n-acetylglutamate	HMDB0001138	ENSG00000159322	ADPGK	FALSE
43661	MR-PCA	6221_1_ADPGK_ADPGK	6221_1_ADPGK_ADPGK	GCST90199651	docosahexaenoate (dha; 22:6n3)	5	0.0355942	0.0763555	0.641098	DeCODE	Q9BRR6	Chen et al.	docosahexaenoate (dha; 22:6n3)	HMDB0002183	ENSG00000159322	ADPGK	FALSE
43662	MR-PCA	6221_1_ADPGK_ADPGK	6221_1_ADPGK_ADPGK	GCST90199652	1-stearoyl-2-oleoyl-gps (18:0/18:1)	5	0.0566953	0.0773925	0.463822	DeCODE	Q9BRR6	Chen et al.	1-stearoyl-2-oleoyl-gps (18:0/18:1)	HMDB0010163	ENSG00000159322	ADPGK	FALSE
43663	MR-PCA	6221_1_ADPGK_ADPGK	6221_1_ADPGK_ADPGK	GCST90199654	paraxanthine	5	-0.115563	0.0784913	0.14094	DeCODE	Q9BRR6	Chen et al.	paraxanthine	HMDB0001860	ENSG00000159322	ADPGK	FALSE
43664	MR-PCA	6221_1_ADPGK_ADPGK	6221_1_ADPGK_ADPGK	GCST90199665	n-acetylaspartate (naa)	5	-0.0778874	0.0769664	0.311554	DeCODE	Q9BRR6	Chen et al.	n-acetylaspartate (naa)	HMDB0000812	ENSG00000159322	ADPGK	FALSE
43665	MR-PCA	6221_1_ADPGK_ADPGK	6221_1_ADPGK_ADPGK	GCST90199666	palmitoylcarnitine (c16)	5	0.0871816	0.0764607	0.254197	DeCODE	Q9BRR6	Chen et al.	palmitoylcarnitine (c16)	HMDB0000222	ENSG00000159322	ADPGK	FALSE
43666	MR-PCA	6221_1_ADPGK_ADPGK	6221_1_ADPGK_ADPGK	GCST90199669	acetylcarnitine (c2)	5	0.0305797	0.0764337	0.689097	DeCODE	Q9BRR6	Chen et al.	acetylcarnitine (c2)	HMDB0000201	ENSG00000159322	ADPGK	FALSE
43667	MR-PCA	6221_1_ADPGK_ADPGK	6221_1_ADPGK_ADPGK	GCST90199673	dehydroepiandrosterone sulfate (dhea-s)	5	0.0375247	0.076589	0.62417	DeCODE	Q9BRR6	Chen et al.	dehydroepiandrosterone sulfate (dhea-s)	HMDB0001032	ENSG00000159322	ADPGK	FALSE
43668	MR-PCA	6221_1_ADPGK_ADPGK	6221_1_ADPGK_ADPGK	GCST90199691	1-methylhistidine	5	0.0439175	0.0766025	0.566431	DeCODE	Q9BRR6	Chen et al.	1-methylhistidine	HMDB0000001	ENSG00000159322	ADPGK	FALSE
43669	MR-PCA	6221_1_ADPGK_ADPGK	6221_1_ADPGK_ADPGK	GCST90199845	sphinganine-1-phosphate	5	0.137938	0.0770535	0.0734277	DeCODE	Q9BRR6	Chen et al.	sphinganine-1-phosphate	HMDB0001383	ENSG00000159322	ADPGK	FALSE
43670	MR-PCA	6221_1_ADPGK_ADPGK	6221_1_ADPGK_ADPGK	GCST90199896	sulfate*	5	-0.00232555	0.0766091	0.975783	DeCODE	Q9BRR6	Chen et al.	sulfate*	HMDB01448	ENSG00000159322	ADPGK	FALSE
43671	MR-PCA	6221_1_ADPGK_ADPGK	6221_1_ADPGK_ADPGK	GCST90199972	sphingomyelin (d18:1/24:1, d18:2/24:0)*	5	0.0637356	0.076409	0.404203	DeCODE	Q9BRR6	Chen et al.	sphingomyelin (d18:1/24:1, d18:2/24:0)*	HMDB0012107	ENSG00000159322	ADPGK	FALSE
43672	MR-PCA	6221_1_ADPGK_ADPGK	6221_1_ADPGK_ADPGK	GCST90200001	sphingomyelin (d18:1/20:0, d16:1/22:0)*	5	0.0310213	0.0764539	0.684925	DeCODE	Q9BRR6	Chen et al.	sphingomyelin (d18:1/20:0, d16:1/22:0)*	HMDB0012102	ENSG00000159322	ADPGK	FALSE
43673	MR-PCA	6221_1_ADPGK_ADPGK	6221_1_ADPGK_ADPGK	GCST90200049	myristoyl dihydrosphingomyelin (d18:0/14:0)*	5	0.0554119	0.0764715	0.468692	DeCODE	Q9BRR6	Chen et al.	myristoyl dihydrosphingomyelin (d18:0/14:0)*	HMDB0012085	ENSG00000159322	ADPGK	FALSE
43674	MR-PCA	6221_1_ADPGK_ADPGK	6221_1_ADPGK_ADPGK	GCST90200056	sphingomyelin (d18:0/18:0, d19:0/17:0)*	5	0.0600556	0.0763788	0.4317	DeCODE	Q9BRR6	Chen et al.	sphingomyelin (d18:0/18:0, d19:0/17:0)*	HMDB0012087	ENSG00000159322	ADPGK	FALSE
43675	MR-PCA	6221_1_ADPGK_ADPGK	6221_1_ADPGK_ADPGK	GCST90200279	pantothenate	5	0.100482	0.0767771	0.19062	DeCODE	Q9BRR6	Chen et al.	pantothenate	HMDB0000210	ENSG00000159322	ADPGK	FALSE
43676	MR-PCA	6221_1_ADPGK_ADPGK	6221_1_ADPGK_ADPGK	GCST90200281	phosphoethanolamine	5	0.023351	0.076475	0.760106	DeCODE	Q9BRR6	Chen et al.	phosphoethanolamine	HMDB0000224	ENSG00000159322	ADPGK	FALSE
43677	MR-PCA	6221_1_ADPGK_ADPGK	6221_1_ADPGK_ADPGK	GCST90200283	3-ureidopropionate	5	-0.0507254	0.0799879	0.525974	DeCODE	Q9BRR6	Chen et al.	3-ureidopropionate	HMDB0000026	ENSG00000159322	ADPGK	FALSE
43678	MR-PCA	6221_1_ADPGK_ADPGK	6221_1_ADPGK_ADPGK	GCST90200291	sarcosine	5	-0.0470708	0.0766157	0.538967	DeCODE	Q9BRR6	Chen et al.	sarcosine	HMDB0000271	ENSG00000159322	ADPGK	FALSE
43679	MR-PCA	6221_1_ADPGK_ADPGK	6221_1_ADPGK_ADPGK	GCST90200292	trans-4-hydroxyproline	5	0.0816601	0.0764805	0.285644	DeCODE	Q9BRR6	Chen et al.	trans-4-hydroxyproline	HMDB0000725	ENSG00000159322	ADPGK	FALSE
43680	MR-PCA	6221_1_ADPGK_ADPGK	6221_1_ADPGK_ADPGK	GCST90200293	thyroxine	5	0.158217	0.0764354	0.0384582	DeCODE	Q9BRR6	Chen et al.	thyroxine	HMDB0000248	ENSG00000159322	ADPGK	FALSE
43681	MR-PCA	6221_1_ADPGK_ADPGK	6221_1_ADPGK_ADPGK	GCST90200296	methyl indole-3-acetate	5	0.0440174	0.0828395	0.595171	DeCODE	Q9BRR6	Chen et al.	methyl indole-3-acetate	HMDB0029738	ENSG00000159322	ADPGK	FALSE
43682	MR-PCA	6221_1_ADPGK_ADPGK	6221_1_ADPGK_ADPGK	GCST90200304	citrate	5	0.0244827	0.0764438	0.748764	DeCODE	Q9BRR6	Chen et al.	citrate	HMDB0000094	ENSG00000159322	ADPGK	FALSE
43683	MR-PCA	6221_1_ADPGK_ADPGK	6221_1_ADPGK_ADPGK	GCST90200306	butyrate/isobutyrate (4:0)	5	0.0689009	0.0776572	0.374947	DeCODE	Q9BRR6	Chen et al.	butyrate/isobutyrate (4:0)	HMDB0000039	ENSG00000159322	ADPGK	FALSE
43684	MR-PCA	6221_1_ADPGK_ADPGK	6221_1_ADPGK_ADPGK	GCST90200314	n-acetylneuraminate	5	0.0248593	0.0767222	0.745925	DeCODE	Q9BRR6	Chen et al.	n-acetylneuraminate	HMDB0000230	ENSG00000159322	ADPGK	FALSE
43685	MR-PCA	6221_1_ADPGK_ADPGK	6221_1_ADPGK_ADPGK	GCST90200318	acetoacetate	5	-0.143775	0.0837235	0.0859314	DeCODE	Q9BRR6	Chen et al.	acetoacetate	HMDB0000060	ENSG00000159322	ADPGK	FALSE
43686	MR-PCA	6221_1_ADPGK_ADPGK	6221_1_ADPGK_ADPGK	GCST90200319	cys-gly, oxidized	5	-0.0497415	0.0764627	0.515348	DeCODE	Q9BRR6	Chen et al.	cys-gly, oxidized	HMDB0000078	ENSG00000159322	ADPGK	FALSE
43687	MR-PCA	6221_1_ADPGK_ADPGK	6221_1_ADPGK_ADPGK	GCST90200321	cholate	5	-0.0961607	0.0782011	0.218825	DeCODE	Q9BRR6	Chen et al.	cholate	HMDB0000619	ENSG00000159322	ADPGK	FALSE
43688	MR-PCA	6221_1_ADPGK_ADPGK	6221_1_ADPGK_ADPGK	GCST90200323	creatine	5	0.0333956	0.0763276	0.661727	DeCODE	Q9BRR6	Chen et al.	creatine	HMDB0000064	ENSG00000159322	ADPGK	FALSE
43689	MR-PCA	6221_1_ADPGK_ADPGK	6221_1_ADPGK_ADPGK	GCST90200325	glycerol	5	0.0767168	0.0763277	0.31485	DeCODE	Q9BRR6	Chen et al.	glycerol	HMDB0000131	ENSG00000159322	ADPGK	FALSE
43690	MR-PCA	6221_1_ADPGK_ADPGK	6221_1_ADPGK_ADPGK	GCST90200327	choline	5	-0.125758	0.0764337	0.0999047	DeCODE	Q9BRR6	Chen et al.	choline	HMDB0000097	ENSG00000159322	ADPGK	FALSE
43691	MR-PCA	6221_1_ADPGK_ADPGK	6221_1_ADPGK_ADPGK	GCST90200335	stearoyl sphingomyelin (d18:1/18:0)	5	0.0270348	0.0764494	0.723616	DeCODE	Q9BRR6	Chen et al.	stearoyl sphingomyelin (d18:1/18:0)	HMDB0001348	ENSG00000159322	ADPGK	FALSE
43692	MR-PCA	6221_1_ADPGK_ADPGK	6221_1_ADPGK_ADPGK	GCST90200336	n-palmitoyl-sphingosine (d18:1/16:0)	5	0.145408	0.0764165	0.0570627	DeCODE	Q9BRR6	Chen et al.	n-palmitoyl-sphingosine (d18:1/16:0)	HMDB0004949	ENSG00000159322	ADPGK	FALSE
43693	MR-PCA	6221_1_ADPGK_ADPGK	6221_1_ADPGK_ADPGK	GCST90200337	taurochenodeoxycholate	5	-0.0191591	0.0774401	0.804594	DeCODE	Q9BRR6	Chen et al.	taurochenodeoxycholate	HMDB0000951	ENSG00000159322	ADPGK	FALSE
43694	MR-PCA	6221_1_ADPGK_ADPGK	6221_1_ADPGK_ADPGK	GCST90200341	n-stearoyl-sphingosine (d18:1/18:0)*	5	0.15656	0.0764698	0.0406239	DeCODE	Q9BRR6	Chen et al.	n-stearoyl-sphingosine (d18:1/18:0)*	HMDB0004950	ENSG00000159322	ADPGK	FALSE
43695	MR-PCA	6221_1_ADPGK_ADPGK	6221_1_ADPGK_ADPGK	GCST90200345	s-adenosylhomocysteine (sah)	5	0.0462661	0.088669	0.601821	DeCODE	Q9BRR6	Chen et al.	s-adenosylhomocysteine (sah)	HMDB00939	ENSG00000159322	ADPGK	FALSE
43696	MR-PCA	6221_1_ADPGK_ADPGK	6221_1_ADPGK_ADPGK	GCST90200348	quinolinate	5	0.098549	0.0766958	0.198816	DeCODE	Q9BRR6	Chen et al.	quinolinate	HMDB0000232	ENSG00000159322	ADPGK	FALSE
43697	MR-PCA	6221_1_ADPGK_ADPGK	6221_1_ADPGK_ADPGK	GCST90200349	eicosapentaenoate (epa; 20:5n3)	5	0.0223668	0.0764575	0.769875	DeCODE	Q9BRR6	Chen et al.	eicosapentaenoate (epa; 20:5n3)	HMDB0001999	ENSG00000159322	ADPGK	FALSE
43698	MR-PCA	6221_1_ADPGK_ADPGK	6221_1_ADPGK_ADPGK	GCST90200351	n-acetylputrescine	5	-0.100138	0.0765197	0.190652	DeCODE	Q9BRR6	Chen et al.	n-acetylputrescine	HMDB0002064	ENSG00000159322	ADPGK	FALSE
43699	MR-PCA	6221_1_ADPGK_ADPGK	6221_1_ADPGK_ADPGK	GCST90200354	linoleate (18:2n6)	5	0.0395341	0.0764436	0.60504	DeCODE	Q9BRR6	Chen et al.	linoleate (18:2n6)	HMDB0006270,HMDB0000673	ENSG00000159322	ADPGK	FALSE
43700	MR-PCA	6221_1_ADPGK_ADPGK	6221_1_ADPGK_ADPGK	GCST90200355	adenosine 5'-diphosphate (adp)	5	-0.189934	0.102505	0.0638933	DeCODE	Q9BRR6	Chen et al.	adenosine 5'-diphosphate (adp)	HMDB0001341	ENSG00000159322	ADPGK	TRUE
43701	MR-PCA	6221_1_ADPGK_ADPGK	6221_1_ADPGK_ADPGK	GCST90200356	adenosine 5'-monophosphate (amp)	5	0.112238	0.0766342	0.143032	DeCODE	Q9BRR6	Chen et al.	adenosine 5'-monophosphate (amp)	HMDB0000045	ENSG00000159322	ADPGK	TRUE
43702	MR-PCA	6221_1_ADPGK_ADPGK	6221_1_ADPGK_ADPGK	GCST90200358	arachidonate (20:4n6)	5	-0.0487558	0.076384	0.523279	DeCODE	Q9BRR6	Chen et al.	arachidonate (20:4n6)	HMDB0001043	ENSG00000159322	ADPGK	FALSE
43703	MR-PCA	6221_1_ADPGK_ADPGK	6221_1_ADPGK_ADPGK	GCST90200359	5-methylthioadenosine (mta)	5	-0.00592823	0.0766744	0.938371	DeCODE	Q9BRR6	Chen et al.	5-methylthioadenosine (mta)	HMDB0001173	ENSG00000159322	ADPGK	FALSE
43704	MR-PCA	6221_1_ADPGK_ADPGK	6221_1_ADPGK_ADPGK	GCST90200361	beta-alanine	5	-0.0286212	0.0771209	0.710547	DeCODE	Q9BRR6	Chen et al.	beta-alanine	HMDB0000056	ENSG00000159322	ADPGK	FALSE
43705	MR-PCA	6221_1_ADPGK_ADPGK	6221_1_ADPGK_ADPGK	GCST90200362	succinate	5	-0.117198	0.0779259	0.132591	DeCODE	Q9BRR6	Chen et al.	succinate	HMDB0000254	ENSG00000159322	ADPGK	FALSE
43706	MR-PCA	6221_1_ADPGK_ADPGK	6221_1_ADPGK_ADPGK	GCST90200363	choline phosphate	5	-0.0294811	0.0765125	0.700007	DeCODE	Q9BRR6	Chen et al.	choline phosphate	HMDB0001565	ENSG00000159322	ADPGK	FALSE
43707	MR-PCA	6221_1_ADPGK_ADPGK	6221_1_ADPGK_ADPGK	GCST90200364	cysteinylglycine	5	0.0563281	0.0766532	0.462435	DeCODE	Q9BRR6	Chen et al.	cysteinylglycine	HMDB0000078	ENSG00000159322	ADPGK	FALSE
43708	MR-PCA	6221_1_ADPGK_ADPGK	6221_1_ADPGK_ADPGK	GCST90200365	phenylpyruvate	5	0.0708018	0.0765308	0.354892	DeCODE	Q9BRR6	Chen et al.	phenylpyruvate	HMDB0000205	ENSG00000159322	ADPGK	FALSE
43709	MR-PCA	6221_1_ADPGK_ADPGK	6221_1_ADPGK_ADPGK	GCST90200368	cholesterol	5	0.144473	0.0764527	0.0587984	DeCODE	Q9BRR6	Chen et al.	cholesterol	HMDB0000067	ENSG00000159322	ADPGK	FALSE
43710	MR-PCA	6221_1_ADPGK_ADPGK	6221_1_ADPGK_ADPGK	GCST90200369	2-hydroxyphenylacetate	5	0.0645284	0.0798819	0.419207	DeCODE	Q9BRR6	Chen et al.	2-hydroxyphenylacetate	HMDB0000669	ENSG00000159322	ADPGK	FALSE
43711	MR-PCA	6221_1_ADPGK_ADPGK	6221_1_ADPGK_ADPGK	GCST90200370	aspartate	5	0.0876142	0.0764731	0.251925	DeCODE	Q9BRR6	Chen et al.	aspartate	HMDB0000191	ENSG00000159322	ADPGK	FALSE
43712	MR-PCA	6221_1_ADPGK_ADPGK	6221_1_ADPGK_ADPGK	GCST90200372	arginine	5	-0.00853024	0.07655	0.911273	DeCODE	Q9BRR6	Chen et al.	arginine	HMDB0000517	ENSG00000159322	ADPGK	FALSE
43713	MR-PCA	6221_1_ADPGK_ADPGK	6221_1_ADPGK_ADPGK	GCST90200374	sphinganine	5	0.122658	0.080593	0.128023	DeCODE	Q9BRR6	Chen et al.	sphinganine	HMDB0000269	ENSG00000159322	ADPGK	FALSE
43714	MR-PCA	6221_1_ADPGK_ADPGK	6221_1_ADPGK_ADPGK	GCST90200376	flavin adenine dinucleotide (fad)	5	0.127966	0.0878273	0.14511	DeCODE	Q9BRR6	Chen et al.	flavin adenine dinucleotide (fad)	HMDB0001248	ENSG00000159322	ADPGK	FALSE
43715	MR-PCA	6221_1_ADPGK_ADPGK	6221_1_ADPGK_ADPGK	GCST90200377	histidine	5	0.0722193	0.0766135	0.345862	DeCODE	Q9BRR6	Chen et al.	histidine	HMDB0000177	ENSG00000159322	ADPGK	FALSE
43716	MR-PCA	6221_1_ADPGK_ADPGK	6221_1_ADPGK_ADPGK	GCST90200378	cortisol	5	0.0672728	0.0767424	0.380701	DeCODE	Q9BRR6	Chen et al.	cortisol	HMDB0000063	ENSG00000159322	ADPGK	FALSE
43717	MR-PCA	6221_1_ADPGK_ADPGK	6221_1_ADPGK_ADPGK	GCST90200379	hypotaurine	5	0.0642043	0.0766674	0.402346	DeCODE	Q9BRR6	Chen et al.	hypotaurine	HMDB0000965	ENSG00000159322	ADPGK	FALSE
43718	MR-PCA	6221_1_ADPGK_ADPGK	6221_1_ADPGK_ADPGK	GCST90200382	cystine	5	-0.00836559	0.0768304	0.913295	DeCODE	Q9BRR6	Chen et al.	cystine	HMDB0000192	ENSG00000159322	ADPGK	FALSE
43719	MR-PCA	6221_1_ADPGK_ADPGK	6221_1_ADPGK_ADPGK	GCST90200383	cystathionine	5	0.0503162	0.0775892	0.516664	DeCODE	Q9BRR6	Chen et al.	cystathionine	HMDB0000099	ENSG00000159322	ADPGK	FALSE
43720	MR-PCA	6221_1_ADPGK_ADPGK	6221_1_ADPGK_ADPGK	GCST90200384	guanidinoacetate	5	-0.0316603	0.076544	0.679151	DeCODE	Q9BRR6	Chen et al.	guanidinoacetate	HMDB0000128	ENSG00000159322	ADPGK	FALSE
43721	MR-PCA	6221_1_ADPGK_ADPGK	6221_1_ADPGK_ADPGK	GCST90200385	sphingosine	5	0.0944646	0.0777624	0.224448	DeCODE	Q9BRR6	Chen et al.	sphingosine	HMDB0000252	ENSG00000159322	ADPGK	FALSE
43722	MR-PCA	6221_1_ADPGK_ADPGK	6221_1_ADPGK_ADPGK	GCST90200390	stearate (18:0)	5	0.0115426	0.0763889	0.879895	DeCODE	Q9BRR6	Chen et al.	stearate (18:0)	HMDB0000827	ENSG00000159322	ADPGK	FALSE
43723	MR-PCA	6221_1_ADPGK_ADPGK	6221_1_ADPGK_ADPGK	GCST90200391	methionine	5	-0.138023	0.0766199	0.0716398	DeCODE	Q9BRR6	Chen et al.	methionine	HMDB0000696	ENSG00000159322	ADPGK	FALSE
43724	MR-PCA	6221_1_ADPGK_ADPGK	6221_1_ADPGK_ADPGK	GCST90200392	orotate	5	-0.00414673	0.0770887	0.957101	DeCODE	Q9BRR6	Chen et al.	orotate	HMDB0000226	ENSG00000159322	ADPGK	FALSE
43725	MR-PCA	6221_1_ADPGK_ADPGK	6221_1_ADPGK_ADPGK	GCST90200393	phosphate	5	-0.0421233	0.0765022	0.581897	DeCODE	Q9BRR6	Chen et al.	phosphate	HMDB0001429	ENSG00000159322	ADPGK	FALSE
43726	MR-PCA	6221_1_ADPGK_ADPGK	6221_1_ADPGK_ADPGK	GCST90200394	inosine	5	0.107985	0.0989502	0.275137	DeCODE	Q9BRR6	Chen et al.	inosine	HMDB0000195	ENSG00000159322	ADPGK	FALSE
43727	MR-PCA	6221_1_ADPGK_ADPGK	6221_1_ADPGK_ADPGK	GCST90200395	inosine 5'-monophosphate (imp)	5	0.034539	0.102034	0.734982	DeCODE	Q9BRR6	Chen et al.	inosine 5'-monophosphate (imp)	HMDB0000175	ENSG00000159322	ADPGK	FALSE
43728	MR-PCA	6221_1_ADPGK_ADPGK	6221_1_ADPGK_ADPGK	GCST90200396	phenylalanine	5	0.0108859	0.0765916	0.886978	DeCODE	Q9BRR6	Chen et al.	phenylalanine	HMDB0000159	ENSG00000159322	ADPGK	FALSE
43729	MR-PCA	6221_1_ADPGK_ADPGK	6221_1_ADPGK_ADPGK	GCST90200397	palmitate (16:0)	5	0.0451278	0.076402	0.554747	DeCODE	Q9BRR6	Chen et al.	palmitate (16:0)	HMDB0000220	ENSG00000159322	ADPGK	FALSE
43730	MR-PCA	6221_1_ADPGK_ADPGK	6221_1_ADPGK_ADPGK	GCST90200400	nicotinamide	5	-0.0150011	0.0771745	0.845879	DeCODE	Q9BRR6	Chen et al.	nicotinamide	HMDB0001406	ENSG00000159322	ADPGK	FALSE
43731	MR-PCA	6221_1_ADPGK_ADPGK	6221_1_ADPGK_ADPGK	GCST90200401	myo-inositol	5	-0.0852742	0.0767551	0.266572	DeCODE	Q9BRR6	Chen et al.	myo-inositol	HMDB0000211	ENSG00000159322	ADPGK	FALSE
43732	MR-PCA	6221_1_ADPGK_ADPGK	6221_1_ADPGK_ADPGK	GCST90200403	citrulline	5	-0.0620681	0.0769172	0.419697	DeCODE	Q9BRR6	Chen et al.	citrulline	HMDB0000904	ENSG00000159322	ADPGK	FALSE
43733	MR-PCA	6221_1_ADPGK_ADPGK	6221_1_ADPGK_ADPGK	GCST90200404	ornithine	5	-0.10455	0.0764645	0.171532	DeCODE	Q9BRR6	Chen et al.	ornithine	HMDB0000214	ENSG00000159322	ADPGK	FALSE
43734	MR-PCA	6221_1_ADPGK_ADPGK	6221_1_ADPGK_ADPGK	GCST90200405	retinol (vitamin a)	5	0.0892997	0.0765033	0.243103	DeCODE	Q9BRR6	Chen et al.	retinol (vitamin a)	HMDB0000305	ENSG00000159322	ADPGK	FALSE
43735	MR-PCA	6221_1_ADPGK_ADPGK	6221_1_ADPGK_ADPGK	GCST90200406	1-methylnicotinamide	5	0.0466814	0.0767504	0.54304	DeCODE	Q9BRR6	Chen et al.	1-methylnicotinamide	HMDB0000699	ENSG00000159322	ADPGK	FALSE
43736	MR-PCA	6221_1_ADPGK_ADPGK	6221_1_ADPGK_ADPGK	GCST90200407	uridine	5	-0.0463143	0.0764759	0.544776	DeCODE	Q9BRR6	Chen et al.	uridine	HMDB0000296	ENSG00000159322	ADPGK	FALSE
43737	MR-PCA	6221_1_ADPGK_ADPGK	6221_1_ADPGK_ADPGK	GCST90200410	phytanate	5	0.0426826	0.0766001	0.577382	DeCODE	Q9BRR6	Chen et al.	phytanate	HMDB0000801	ENSG00000159322	ADPGK	FALSE
43738	MR-PCA	6221_1_ADPGK_ADPGK	6221_1_ADPGK_ADPGK	GCST90200412	glutamate	5	-0.0490492	0.0763157	0.520409	DeCODE	Q9BRR6	Chen et al.	glutamate	HMDB0000148	ENSG00000159322	ADPGK	FALSE
43739	MR-PCA	6221_1_ADPGK_ADPGK	6221_1_ADPGK_ADPGK	GCST90200413	2'-deoxyuridine	5	0.0341825	0.0780867	0.661567	DeCODE	Q9BRR6	Chen et al.	2'-deoxyuridine	HMDB0000012	ENSG00000159322	ADPGK	FALSE
43740	MR-PCA	6221_1_ADPGK_ADPGK	6221_1_ADPGK_ADPGK	GCST90200415	serine	5	-0.134708	0.0763935	0.0778434	DeCODE	Q9BRR6	Chen et al.	serine	HMDB0000187	ENSG00000159322	ADPGK	FALSE
43741	MR-PCA	6221_1_ADPGK_ADPGK	6221_1_ADPGK_ADPGK	GCST90200417	urea	5	-0.00432412	0.0765448	0.95495	DeCODE	Q9BRR6	Chen et al.	urea	HMDB0000294	ENSG00000159322	ADPGK	FALSE
43742	MR-PCA	6221_1_ADPGK_ADPGK	6221_1_ADPGK_ADPGK	GCST90200418	pyridoxal	5	0.0768996	0.077575	0.321542	DeCODE	Q9BRR6	Chen et al.	pyridoxal	HMDB0001545	ENSG00000159322	ADPGK	FALSE
43743	MR-PCA	6221_1_ADPGK_ADPGK	6221_1_ADPGK_ADPGK	GCST90200419	glutamine	5	-0.120973	0.0764765	0.113687	DeCODE	Q9BRR6	Chen et al.	glutamine	HMDB0000641	ENSG00000159322	ADPGK	FALSE
43744	MR-PCA	6221_1_ADPGK_ADPGK	6221_1_ADPGK_ADPGK	GCST90200422	serotonin	5	-0.029179	0.0802257	0.716073	DeCODE	Q9BRR6	Chen et al.	serotonin	HMDB0000259	ENSG00000159322	ADPGK	FALSE
43745	MR-PCA	6221_1_ADPGK_ADPGK	6221_1_ADPGK_ADPGK	GCST90200423	spermidine	5	0.0572617	0.0810498	0.479877	DeCODE	Q9BRR6	Chen et al.	spermidine	HMDB0001257	ENSG00000159322	ADPGK	FALSE
43746	MR-PCA	6221_1_ADPGK_ADPGK	6221_1_ADPGK_ADPGK	GCST90200427	tyrosine	5	-0.0177502	0.0764796	0.816467	DeCODE	Q9BRR6	Chen et al.	tyrosine	HMDB0000158	ENSG00000159322	ADPGK	FALSE
43747	MR-PCA	6221_1_ADPGK_ADPGK	6221_1_ADPGK_ADPGK	GCST90200429	cytidine	5	-0.0995119	0.0794141	0.210178	DeCODE	Q9BRR6	Chen et al.	cytidine	HMDB0000089	ENSG00000159322	ADPGK	FALSE
43748	MR-PCA	6221_1_ADPGK_ADPGK	6221_1_ADPGK_ADPGK	GCST90200430	pyruvate	5	0.0902067	0.0764478	0.238009	DeCODE	Q9BRR6	Chen et al.	pyruvate	HMDB0000243	ENSG00000159322	ADPGK	FALSE
43749	MR-PCA	6221_1_ADPGK_ADPGK	6221_1_ADPGK_ADPGK	GCST90200431	alanine	5	-0.0479037	0.0764198	0.530758	DeCODE	Q9BRR6	Chen et al.	alanine	HMDB0000161	ENSG00000159322	ADPGK	FALSE
43750	MR-PCA	6221_1_ADPGK_ADPGK	6221_1_ADPGK_ADPGK	GCST90200432	threonine	5	-0.047057	0.0765133	0.538544	DeCODE	Q9BRR6	Chen et al.	threonine	HMDB0000167	ENSG00000159322	ADPGK	FALSE
43751	MR-PCA	6221_1_ADPGK_ADPGK	6221_1_ADPGK_ADPGK	GCST90200437	fructose	5	0.0364518	0.0770161	0.635998	DeCODE	Q9BRR6	Chen et al.	fructose	HMDB0000660	ENSG00000159322	ADPGK	FALSE
43752	MR-PCA	6221_1_ADPGK_ADPGK	6221_1_ADPGK_ADPGK	GCST90200438	alpha-ketobutyrate	5	0.0494764	0.0767462	0.519137	DeCODE	Q9BRR6	Chen et al.	alpha-ketobutyrate	HMDB0000005	ENSG00000159322	ADPGK	FALSE
43753	MR-PCA	6221_1_ADPGK_ADPGK	6221_1_ADPGK_ADPGK	GCST90200439	cysteine	5	0.0862045	0.0766467	0.260717	DeCODE	Q9BRR6	Chen et al.	cysteine	HMDB0000574	ENSG00000159322	ADPGK	FALSE
43754	MR-PCA	6221_1_ADPGK_ADPGK	6221_1_ADPGK_ADPGK	GCST90200440	glucose	5	-0.0969135	0.0771094	0.208815	DeCODE	Q9BRR6	Chen et al.	glucose	HMDB0000122	ENSG00000159322	ADPGK	FALSE
43755	MR-PCA	6221_1_ADPGK_ADPGK	6221_1_ADPGK_ADPGK	GCST90200441	tryptophan	5	0.0144299	0.0765575	0.850496	DeCODE	Q9BRR6	Chen et al.	tryptophan	HMDB0000929	ENSG00000159322	ADPGK	FALSE
43756	MR-PCA	6221_1_ADPGK_ADPGK	6221_1_ADPGK_ADPGK	GCST90200442	valine	5	0.0208539	0.0765016	0.785165	DeCODE	Q9BRR6	Chen et al.	valine	HMDB0000883	ENSG00000159322	ADPGK	FALSE
43757	MR-PCA	6221_1_ADPGK_ADPGK	6221_1_ADPGK_ADPGK	GCST90200444	dihydroorotate	5	0.0945002	0.0767429	0.218178	DeCODE	Q9BRR6	Chen et al.	dihydroorotate	HMDB03349	ENSG00000159322	ADPGK	FALSE
43758	MR-PCA	6221_1_ADPGK_ADPGK	6221_1_ADPGK_ADPGK	GCST90200447	maltose	5	0.174602	0.0872628	0.0454061	DeCODE	Q9BRR6	Chen et al.	maltose	HMDB0000163	ENSG00000159322	ADPGK	FALSE
43759	MR-PCA	6221_1_ADPGK_ADPGK	6221_1_ADPGK_ADPGK	GCST90200452	asparagine	5	-0.142008	0.0765124	0.0634512	DeCODE	Q9BRR6	Chen et al.	asparagine	HMDB0000168	ENSG00000159322	ADPGK	FALSE
43760	MR-PCA	6221_1_ADPGK_ADPGK	6221_1_ADPGK_ADPGK	GCST90200455	alpha-ketoglutarate	5	-0.150465	0.0766656	0.0496911	DeCODE	Q9BRR6	Chen et al.	alpha-ketoglutarate	HMDB0000208	ENSG00000159322	ADPGK	FALSE
43761	MR-PCA	6221_1_ADPGK_ADPGK	6221_1_ADPGK_ADPGK	GCST90200680	5-acetylamino-6-formylamino-3-methyluracil	5	-0.0695995	0.0796796	0.382395	DeCODE	Q9BRR6	Chen et al.	5-acetylamino-6-formylamino-3-methyluracil	HMDB0011105	ENSG00000159322	ADPGK	FALSE
43762	MR-PCA	6221_1_ADPGK_ADPGK	6221_1_ADPGK_ADPGK	GCST90200684	n-acetyl-aspartyl-glutamate (naag)	5	0.0399393	0.0791373	0.613781	DeCODE	Q9BRR6	Chen et al.	n-acetyl-aspartyl-glutamate (naag)	HMDB0001067	ENSG00000159322	ADPGK	FALSE
43763	MR-PCA	6221_1_ADPGK_ADPGK	6221_1_ADPGK_ADPGK	GCST90200687	bilirubin (e,z or z,e)*	5	0.0524444	0.0765469	0.493264	DeCODE	Q9BRR6	Chen et al.	bilirubin (e,z or z,e)*	HMDB0000488	ENSG00000159322	ADPGK	FALSE
43764	MR-PCA	6221_1_ADPGK_ADPGK	6221_1_ADPGK_ADPGK	GCST90200691	n-delta-acetylornithine	5	-0.179385	0.0764451	0.0189465	DeCODE	Q9BRR6	Chen et al.	n-delta-acetylornithine	HMDB0003357	ENSG00000159322	ADPGK	FALSE
43765	MR-PCA	6221_1_ADPGK_ADPGK	6221_1_ADPGK_ADPGK	GCST90200704	bilirubin (z,z)	5	0.0500331	0.0764401	0.512764	DeCODE	Q9BRR6	Chen et al.	bilirubin (z,z)	HMDB0000054	ENSG00000159322	ADPGK	FALSE
43766	MR-PCA	6221_1_ADPGK_ADPGK	6221_1_ADPGK_ADPGK	GCST90200706	biliverdin	5	0.0878113	0.076435	0.250623	DeCODE	Q9BRR6	Chen et al.	biliverdin	HMDB0001008	ENSG00000159322	ADPGK	FALSE
43767	MR-PCA	6221_1_ADPGK_ADPGK	6221_1_ADPGK_ADPGK	GCST90200707	glycine	5	-0.104545	0.0764337	0.171378	DeCODE	Q9BRR6	Chen et al.	glycine	HMDB0000123	ENSG00000159322	ADPGK	FALSE
43768	MR-PCA	6221_1_ADPGK_ADPGK	6221_1_ADPGK_ADPGK	M00053	glutamine	3	-0.0847846	0.14495	0.558599	DeCODE	Q9BRR6	Shin et al.	glutamine	HMDB0000641	ENSG00000159322	ADPGK	FALSE
43769	MR-PCA	6221_1_ADPGK_ADPGK	6221_1_ADPGK_ADPGK	M00054	tryptophan	3	-0.0827559	0.145118	0.568496	DeCODE	Q9BRR6	Shin et al.	tryptophan	HMDB0000929	ENSG00000159322	ADPGK	FALSE
43770	MR-PCA	6221_1_ADPGK_ADPGK	6221_1_ADPGK_ADPGK	M00059	histidine	3	0.00911331	0.145126	0.949929	DeCODE	Q9BRR6	Shin et al.	histidine	HMDB0000177	ENSG00000159322	ADPGK	FALSE
43771	MR-PCA	6221_1_ADPGK_ADPGK	6221_1_ADPGK_ADPGK	M00063	cholesterol	3	0.0521952	0.145025	0.718918	DeCODE	Q9BRR6	Shin et al.	cholesterol	HMDB0000067	ENSG00000159322	ADPGK	FALSE
43772	MR-PCA	6221_1_ADPGK_ADPGK	6221_1_ADPGK_ADPGK	M00064	phenylalanine	3	0.114761	0.145126	0.429077	DeCODE	Q9BRR6	Shin et al.	phenylalanine	HMDB0000159	ENSG00000159322	ADPGK	FALSE
43773	MR-PCA	6221_1_ADPGK_ADPGK	6221_1_ADPGK_ADPGK	M00555	adenosine	3	-0.0327833	0.145207	0.821381	DeCODE	Q9BRR6	Shin et al.	adenosine	HMDB0000050	ENSG00000159322	ADPGK	FALSE
43774	MR-PCA	6221_1_ADPGK_ADPGK	6221_1_ADPGK_ADPGK	M00577	fructose	3	0.233176	0.14534	0.108636	DeCODE	Q9BRR6	Shin et al.	fructose	HMDB0000660	ENSG00000159322	ADPGK	FALSE
43775	MR-PCA	6221_1_ADPGK_ADPGK	6221_1_ADPGK_ADPGK	M00599	pyruvate	3	-0.171186	0.146293	0.241936	DeCODE	Q9BRR6	Shin et al.	pyruvate	HMDB0000243	ENSG00000159322	ADPGK	FALSE
43776	MR-PCA	6221_1_ADPGK_ADPGK	6221_1_ADPGK_ADPGK	M00606	uridine	3	0.0507595	0.145133	0.72653	DeCODE	Q9BRR6	Shin et al.	uridine	HMDB0000296	ENSG00000159322	ADPGK	FALSE
43777	MR-PCA	6221_1_ADPGK_ADPGK	6221_1_ADPGK_ADPGK	M01105	linoleate (18:2n6)	3	0.106155	0.145334	0.465133	DeCODE	Q9BRR6	Shin et al.	linoleate (18:2n6)	HMDB0006270,HMDB0000673	ENSG00000159322	ADPGK	FALSE
43778	MR-PCA	6221_1_ADPGK_ADPGK	6221_1_ADPGK_ADPGK	M01110	arachidonate (20:4n6)	3	-0.136854	0.145003	0.345271	DeCODE	Q9BRR6	Shin et al.	arachidonate (20:4n6)	HMDB0001043	ENSG00000159322	ADPGK	FALSE
43779	MR-PCA	6221_1_ADPGK_ADPGK	6221_1_ADPGK_ADPGK	M01123	inosine	3	-0.149505	0.242229	0.537099	DeCODE	Q9BRR6	Shin et al.	inosine	HMDB0000195	ENSG00000159322	ADPGK	FALSE
43780	MR-PCA	6221_1_ADPGK_ADPGK	6221_1_ADPGK_ADPGK	M01284	threonine	3	-0.243262	0.165618	0.141885	DeCODE	Q9BRR6	Shin et al.	threonine	HMDB0000167	ENSG00000159322	ADPGK	FALSE
43781	MR-PCA	6221_1_ADPGK_ADPGK	6221_1_ADPGK_ADPGK	M01299	tyrosine	3	-0.267256	0.145078	0.0654518	DeCODE	Q9BRR6	Shin et al.	tyrosine	HMDB0000158	ENSG00000159322	ADPGK	FALSE
43782	MR-PCA	6221_1_ADPGK_ADPGK	6221_1_ADPGK_ADPGK	M01302	methionine	3	-0.209425	0.145199	0.149207	DeCODE	Q9BRR6	Shin et al.	methionine	HMDB0000696	ENSG00000159322	ADPGK	FALSE
43783	MR-PCA	6221_1_ADPGK_ADPGK	6221_1_ADPGK_ADPGK	M01336	palmitate (16:0)	3	0.0906101	0.145148	0.532457	DeCODE	Q9BRR6	Shin et al.	palmitate (16:0)	HMDB0000220	ENSG00000159322	ADPGK	FALSE
43784	MR-PCA	6221_1_ADPGK_ADPGK	6221_1_ADPGK_ADPGK	M01358	stearate (18:0)	3	0.118603	0.145116	0.413758	DeCODE	Q9BRR6	Shin et al.	stearate (18:0)	HMDB0000827	ENSG00000159322	ADPGK	FALSE
43785	MR-PCA	6221_1_ADPGK_ADPGK	6221_1_ADPGK_ADPGK	M01493	ornithine	3	0.00505156	0.14559	0.972321	DeCODE	Q9BRR6	Shin et al.	ornithine	HMDB0000214	ENSG00000159322	ADPGK	FALSE
43786	MR-PCA	6221_1_ADPGK_ADPGK	6221_1_ADPGK_ADPGK	M01508	pantothenate	3	-0.0773356	0.147613	0.600344	DeCODE	Q9BRR6	Shin et al.	pantothenate	HMDB0000210	ENSG00000159322	ADPGK	FALSE
43787	MR-PCA	6221_1_ADPGK_ADPGK	6221_1_ADPGK_ADPGK	M01564	citrate	3	0.136852	0.145035	0.345384	DeCODE	Q9BRR6	Shin et al.	citrate	HMDB0000094	ENSG00000159322	ADPGK	FALSE
43788	MR-PCA	6221_1_ADPGK_ADPGK	6221_1_ADPGK_ADPGK	M01638	arginine	3	-0.113209	0.147661	0.44327	DeCODE	Q9BRR6	Shin et al.	arginine	HMDB0000517	ENSG00000159322	ADPGK	FALSE
43789	MR-PCA	6221_1_ADPGK_ADPGK	6221_1_ADPGK_ADPGK	M01640	ascorbate (vitamin c)	3	-0.287542	0.273958	0.29391	DeCODE	Q9BRR6	Shin et al.	ascorbate (vitamin c)	HMDB0000044	ENSG00000159322	ADPGK	FALSE
43790	MR-PCA	6221_1_ADPGK_ADPGK	6221_1_ADPGK_ADPGK	M01649	valine	3	0.0710332	0.145079	0.624405	DeCODE	Q9BRR6	Shin et al.	valine	HMDB0000883	ENSG00000159322	ADPGK	FALSE
43791	MR-PCA	6221_1_ADPGK_ADPGK	6221_1_ADPGK_ADPGK	M01670	urea	3	-0.057564	0.145193	0.691762	DeCODE	Q9BRR6	Shin et al.	urea	HMDB0000294	ENSG00000159322	ADPGK	FALSE
43792	MR-PCA	6221_1_ADPGK_ADPGK	6221_1_ADPGK_ADPGK	M01712	cortisol	3	-0.00773242	0.145212	0.957533	DeCODE	Q9BRR6	Shin et al.	cortisol	HMDB0000063	ENSG00000159322	ADPGK	FALSE
43793	MR-PCA	6221_1_ADPGK_ADPGK	6221_1_ADPGK_ADPGK	M01827	riboflavin (vitamin b2)	3	0.323037	0.315242	0.305493	DeCODE	Q9BRR6	Shin et al.	riboflavin (vitamin b2)	HMDB0000244	ENSG00000159322	ADPGK	FALSE
43794	MR-PCA	6221_1_ADPGK_ADPGK	6221_1_ADPGK_ADPGK	M02132	citrulline	3	0.0622024	0.145938	0.669944	DeCODE	Q9BRR6	Shin et al.	citrulline	HMDB0000904	ENSG00000159322	ADPGK	FALSE
43795	MR-PCA	6221_1_ADPGK_ADPGK	6221_1_ADPGK_ADPGK	M02137	biliverdin	3	-0.0662352	0.157072	0.673254	DeCODE	Q9BRR6	Shin et al.	biliverdin	HMDB0001008	ENSG00000159322	ADPGK	FALSE
43796	MR-PCA	6221_1_ADPGK_ADPGK	6221_1_ADPGK_ADPGK	M02342	serotonin (5ht)	3	-0.0194654	0.164137	0.905598	DeCODE	Q9BRR6	Shin et al.	serotonin (5ht)	HMDB0000259	ENSG00000159322	ADPGK	FALSE
43797	MR-PCA	6221_1_ADPGK_ADPGK	6221_1_ADPGK_ADPGK	M03147	xanthine	3	0.17588	0.154195	0.254024	DeCODE	Q9BRR6	Shin et al.	xanthine	HMDB0000292	ENSG00000159322	ADPGK	FALSE
43798	MR-PCA	6221_1_ADPGK_ADPGK	6221_1_ADPGK_ADPGK	M11438	phosphate	3	-0.132033	0.145261	0.363384	DeCODE	Q9BRR6	Shin et al.	phosphate	HMDB0001429	ENSG00000159322	ADPGK	FALSE
43799	MR-PCA	6221_1_ADPGK_ADPGK	6221_1_ADPGK_ADPGK	M15122	glycerol	3	-0.00377753	0.145147	0.979237	DeCODE	Q9BRR6	Shin et al.	glycerol	HMDB0000131	ENSG00000159322	ADPGK	FALSE
43800	MR-PCA	6221_1_ADPGK_ADPGK	6221_1_ADPGK_ADPGK	M15488	acetylphosphate	3	-0.0327833	0.145207	0.821381	DeCODE	Q9BRR6	Shin et al.	acetylphosphate	HMDB0001494	ENSG00000159322	ADPGK	FALSE
43801	MR-PCA	6221_1_ADPGK_ADPGK	6221_1_ADPGK_ADPGK	M15506	choline	3	-0.113785	0.145568	0.434415	DeCODE	Q9BRR6	Shin et al.	choline	HMDB0000097	ENSG00000159322	ADPGK	FALSE
43802	MR-PCA	6221_1_ADPGK_ADPGK	6221_1_ADPGK_ADPGK	M15630	n-acetylornithine	3	-0.139012	0.147757	0.346801	DeCODE	Q9BRR6	Shin et al.	n-acetylornithine	HMDB0003357	ENSG00000159322	ADPGK	FALSE
43803	MR-PCA	6221_1_ADPGK_ADPGK	6221_1_ADPGK_ADPGK	M15677	3-methylhistidine	3	-0.222016	0.167814	0.18584	DeCODE	Q9BRR6	Shin et al.	3-methylhistidine	HMDB0000479	ENSG00000159322	ADPGK	FALSE
43804	MR-PCA	6221_1_ADPGK_ADPGK	6221_1_ADPGK_ADPGK	M15990	glycerophosphorylcholine (gpc)	3	0.0488077	0.151128	0.746728	DeCODE	Q9BRR6	Shin et al.	glycerophosphorylcholine (gpc)	HMDB0000086	ENSG00000159322	ADPGK	FALSE
43805	MR-PCA	6221_1_ADPGK_ADPGK	6221_1_ADPGK_ADPGK	M15996	aspartate	3	-0.051785	0.145857	0.72256	DeCODE	Q9BRR6	Shin et al.	aspartate	HMDB0000191	ENSG00000159322	ADPGK	FALSE
43806	MR-PCA	6221_1_ADPGK_ADPGK	6221_1_ADPGK_ADPGK	M18254	paraxanthine	3	0.0623938	0.148008	0.673348	DeCODE	Q9BRR6	Shin et al.	paraxanthine	HMDB0001860	ENSG00000159322	ADPGK	FALSE
43807	MR-PCA	6221_1_ADPGK_ADPGK	6221_1_ADPGK_ADPGK	M18467	eicosapentaenoate (epa; 20:5n3)	3	-0.174003	0.145	0.230131	DeCODE	Q9BRR6	Shin et al.	eicosapentaenoate (epa; 20:5n3)	HMDB0001999	ENSG00000159322	ADPGK	FALSE
43808	MR-PCA	6221_1_ADPGK_ADPGK	6221_1_ADPGK_ADPGK	M18474	estrone 3-sulfate	3	-0.241611	0.412377	0.557945	DeCODE	Q9BRR6	Shin et al.	estrone 3-sulfate	HMDB0001425	ENSG00000159322	ADPGK	FALSE
43809	MR-PCA	6221_1_ADPGK_ADPGK	6221_1_ADPGK_ADPGK	M18494	taurochenodeoxycholate	3	-0.288378	0.170341	0.0904661	DeCODE	Q9BRR6	Shin et al.	taurochenodeoxycholate	HMDB0000951	ENSG00000159322	ADPGK	FALSE
43810	MR-PCA	6221_1_ADPGK_ADPGK	6221_1_ADPGK_ADPGK	M19323	docosahexaenoate (dha; 22:6n3)	3	0.0304353	0.144983	0.833727	DeCODE	Q9BRR6	Shin et al.	docosahexaenoate (dha; 22:6n3)	HMDB0002183	ENSG00000159322	ADPGK	FALSE
43811	MR-PCA	6221_1_ADPGK_ADPGK	6221_1_ADPGK_ADPGK	M19934	myo-inositol	3	-0.0249807	0.145122	0.863331	DeCODE	Q9BRR6	Shin et al.	myo-inositol	HMDB0000211	ENSG00000159322	ADPGK	FALSE
43812	MR-PCA	6221_1_ADPGK_ADPGK	6221_1_ADPGK_ADPGK	M20489	glucose	3	-0.0524219	0.145422	0.718486	DeCODE	Q9BRR6	Shin et al.	glucose	HMDB0000122	ENSG00000159322	ADPGK	FALSE
43813	MR-PCA	6221_1_ADPGK_ADPGK	6221_1_ADPGK_ADPGK	M21044	2-hydroxybutyrate (ahb)	3	0.0633994	0.145005	0.66195	DeCODE	Q9BRR6	Shin et al.	2-hydroxybutyrate (ahb)	HMDB0000008	ENSG00000159322	ADPGK	FALSE
43814	MR-PCA	6221_1_ADPGK_ADPGK	6221_1_ADPGK_ADPGK	M22189	palmitoylcarnitine (c16)	3	0.0568646	0.146062	0.697041	DeCODE	Q9BRR6	Shin et al.	palmitoylcarnitine (c16)	HMDB0000222	ENSG00000159322	ADPGK	FALSE
43815	MR-PCA	6221_1_ADPGK_ADPGK	6221_1_ADPGK_ADPGK	M22842	cholate	3	-0.224936	0.166902	0.177751	DeCODE	Q9BRR6	Shin et al.	cholate	HMDB0000619	ENSG00000159322	ADPGK	FALSE
43816	MR-PCA	6221_1_ADPGK_ADPGK	6221_1_ADPGK_ADPGK	M27716	bilirubin (z,z)	3	-0.00820335	0.155656	0.95797	DeCODE	Q9BRR6	Shin et al.	bilirubin (z,z)	HMDB0000054	ENSG00000159322	ADPGK	FALSE
43817	MR-PCA	6221_1_ADPGK_ADPGK	6221_1_ADPGK_ADPGK	M27718	creatine	3	0.0465611	0.144944	0.748033	DeCODE	Q9BRR6	Shin et al.	creatine	HMDB0000064	ENSG00000159322	ADPGK	FALSE
43818	MR-PCA	6221_1_ADPGK_ADPGK	6221_1_ADPGK_ADPGK	M31453	cysteine	3	0.184318	0.146627	0.208735	DeCODE	Q9BRR6	Shin et al.	cysteine	HMDB0000574	ENSG00000159322	ADPGK	FALSE
43819	MR-PCA	6221_1_ADPGK_ADPGK	6221_1_ADPGK_ADPGK	M31454	cystine	3	0.187419	0.279496	0.502499	DeCODE	Q9BRR6	Shin et al.	cystine	HMDB0000192	ENSG00000159322	ADPGK	FALSE
43820	MR-PCA	6221_1_ADPGK_ADPGK	6221_1_ADPGK_ADPGK	M32198	acetylcarnitine (c2)	3	-0.0651408	0.14511	0.653499	DeCODE	Q9BRR6	Shin et al.	acetylcarnitine (c2)	HMDB0000201	ENSG00000159322	ADPGK	FALSE
43821	MR-PCA	6221_1_ADPGK_ADPGK	6221_1_ADPGK_ADPGK	M32315	serine	3	-0.0368907	0.145184	0.799421	DeCODE	Q9BRR6	Shin et al.	serine	HMDB0000187	ENSG00000159322	ADPGK	FALSE
43822	MR-PCA	6221_1_ADPGK_ADPGK	6221_1_ADPGK_ADPGK	M32319	trans-4-hydroxyproline	3	0.0303149	0.14511	0.834519	DeCODE	Q9BRR6	Shin et al.	trans-4-hydroxyproline	HMDB0000725	ENSG00000159322	ADPGK	FALSE
43823	MR-PCA	6221_1_ADPGK_ADPGK	6221_1_ADPGK_ADPGK	M32322	glutamate	3	-0.241602	0.145096	0.095889	DeCODE	Q9BRR6	Shin et al.	glutamate	HMDB0000148	ENSG00000159322	ADPGK	FALSE
43824	MR-PCA	6221_1_ADPGK_ADPGK	6221_1_ADPGK_ADPGK	M32338	glycine	3	0.0090127	0.145116	0.950478	DeCODE	Q9BRR6	Shin et al.	glycine	HMDB0000123	ENSG00000159322	ADPGK	FALSE
43825	MR-PCA	6221_1_ADPGK_ADPGK	6221_1_ADPGK_ADPGK	M32339	alanine	3	-0.252723	0.145219	0.0818084	DeCODE	Q9BRR6	Shin et al.	alanine	HMDB0000161	ENSG00000159322	ADPGK	FALSE
43826	MR-PCA	6221_1_ADPGK_ADPGK	6221_1_ADPGK_ADPGK	M32425	dehydroepiandrosterone sulfate (dhea-s)	3	-0.219431	0.145208	0.13075	DeCODE	Q9BRR6	Shin et al.	dehydroepiandrosterone sulfate (dhea-s)	HMDB0001032	ENSG00000159322	ADPGK	FALSE
43827	MR-PCA	6221_1_ADPGK_ADPGK	6221_1_ADPGK_ADPGK	M32458	oleamide	3	0.0504668	0.150089	0.736686	DeCODE	Q9BRR6	Shin et al.	oleamide	HMDB0002117	ENSG00000159322	ADPGK	FALSE
43828	MR-PCA	6221_1_ADPGK_ADPGK	6221_1_ADPGK_ADPGK	M32593	heme	3	0.10044	0.161258	0.533382	DeCODE	Q9BRR6	Shin et al.	heme	HMDB0003178	ENSG00000159322	ADPGK	FALSE
43829	MR-PCA	6221_1_ADPGK_ADPGK	6221_1_ADPGK_ADPGK	M33453	alpha-ketoglutarate	3	-0.0869387	0.164625	0.597429	DeCODE	Q9BRR6	Shin et al.	alpha-ketoglutarate	HMDB0000208	ENSG00000159322	ADPGK	FALSE
43830	MR-PCA	6221_1_ADPGK_ADPGK	6221_1_ADPGK_ADPGK	M34106	bilirubin (e,z or z,e)*	3	0.0456996	0.177327	0.796627	DeCODE	Q9BRR6	Shin et al.	bilirubin (e,z or z,e)*	HMDB0000488	ENSG00000159322	ADPGK	FALSE
43831	MR-PCA	6221_1_ADPGK_ADPGK	6221_1_ADPGK_ADPGK	M34283	asparagine	3	-0.250614	0.145503	0.0849974	DeCODE	Q9BRR6	Shin et al.	asparagine	HMDB0000168	ENSG00000159322	ADPGK	FALSE
43832	MR-PCA	6221_1_ADPGK_ADPGK	6221_1_ADPGK_ADPGK	bioa_001	alanine	3	0.0560223	0.0425874	0.188353	DeCODE	Q9BRR6	Lotta et al.	alanine	HMDB0000161	ENSG00000159322	ADPGK	FALSE
43833	MR-PCA	6221_1_ADPGK_ADPGK	6221_1_ADPGK_ADPGK	bioa_002	arginine	3	-0.0517259	0.0708642	0.465433	DeCODE	Q9BRR6	Lotta et al.	arginine	HMDB0000517	ENSG00000159322	ADPGK	FALSE
43834	MR-PCA	6221_1_ADPGK_ADPGK	6221_1_ADPGK_ADPGK	bioa_003	asparagine	3	-0.141683	0.0706364	0.0448763	DeCODE	Q9BRR6	Lotta et al.	asparagine	HMDB0000168	ENSG00000159322	ADPGK	FALSE
43835	MR-PCA	6221_1_ADPGK_ADPGK	6221_1_ADPGK_ADPGK	bioa_004	aspartate	3	-0.0802065	0.0708068	0.257318	DeCODE	Q9BRR6	Lotta et al.	aspartate	HMDB0000191	ENSG00000159322	ADPGK	FALSE
43836	MR-PCA	6221_1_ADPGK_ADPGK	6221_1_ADPGK_ADPGK	bioa_005	citrulline	3	0.0697832	0.0706552	0.32332	DeCODE	Q9BRR6	Lotta et al.	citrulline	HMDB0000904	ENSG00000159322	ADPGK	FALSE
43837	MR-PCA	6221_1_ADPGK_ADPGK	6221_1_ADPGK_ADPGK	bioa_006	glutamine	3	-0.0819691	0.0427447	0.0551561	DeCODE	Q9BRR6	Lotta et al.	glutamine	HMDB0000641	ENSG00000159322	ADPGK	FALSE
43838	MR-PCA	6221_1_ADPGK_ADPGK	6221_1_ADPGK_ADPGK	bioa_007	glutamate	3	0.0294713	0.0705724	0.676237	DeCODE	Q9BRR6	Lotta et al.	glutamate	HMDB0000148	ENSG00000159322	ADPGK	FALSE
43839	MR-PCA	6221_1_ADPGK_ADPGK	6221_1_ADPGK_ADPGK	bioa_008	glycine	3	-0.00430503	0.0440655	0.922174	DeCODE	Q9BRR6	Lotta et al.	glycine	HMDB0000123	ENSG00000159322	ADPGK	FALSE
43840	MR-PCA	6221_1_ADPGK_ADPGK	6221_1_ADPGK_ADPGK	bioa_009	histidine	3	0.0165609	0.0437012	0.70472	DeCODE	Q9BRR6	Lotta et al.	histidine	HMDB0000177	ENSG00000159322	ADPGK	FALSE
43841	MR-PCA	6221_1_ADPGK_ADPGK	6221_1_ADPGK_ADPGK	bioa_013	methionine	3	0.0103782	0.0705866	0.88311	DeCODE	Q9BRR6	Lotta et al.	methionine	HMDB0000696	ENSG00000159322	ADPGK	FALSE
43842	MR-PCA	6221_1_ADPGK_ADPGK	6221_1_ADPGK_ADPGK	bioa_014	ornithine	3	0.044312	0.0706409	0.530472	DeCODE	Q9BRR6	Lotta et al.	ornithine	HMDB0000214	ENSG00000159322	ADPGK	FALSE
43843	MR-PCA	6221_1_ADPGK_ADPGK	6221_1_ADPGK_ADPGK	bioa_015	phenylethylamine	5	-0.00817329	0.0757481	0.914074	DeCODE	Q9BRR6	Lotta et al.	phenylethylamine	HMDB0012275	ENSG00000159322	ADPGK	FALSE
43844	MR-PCA	6221_1_ADPGK_ADPGK	6221_1_ADPGK_ADPGK	bioa_016	phenylalanine	3	0.0316649	0.0429166	0.460622	DeCODE	Q9BRR6	Lotta et al.	phenylalanine	HMDB0000159	ENSG00000159322	ADPGK	FALSE
43845	MR-PCA	6221_1_ADPGK_ADPGK	6221_1_ADPGK_ADPGK	bioa_018	serine	3	0.0404237	0.0706008	0.566938	DeCODE	Q9BRR6	Lotta et al.	serine	HMDB0000187	ENSG00000159322	ADPGK	FALSE
43846	MR-PCA	6221_1_ADPGK_ADPGK	6221_1_ADPGK_ADPGK	bioa_019	threonine	3	0.0224678	0.0726345	0.757073	DeCODE	Q9BRR6	Lotta et al.	threonine	HMDB0000167	ENSG00000159322	ADPGK	FALSE
43847	MR-PCA	6221_1_ADPGK_ADPGK	6221_1_ADPGK_ADPGK	bioa_020	tryptophan	3	-0.0100467	0.070557	0.886771	DeCODE	Q9BRR6	Lotta et al.	tryptophan	HMDB0000929	ENSG00000159322	ADPGK	FALSE
43848	MR-PCA	6221_1_ADPGK_ADPGK	6221_1_ADPGK_ADPGK	bioa_021	tyrosine	3	0.0131674	0.0425729	0.757101	DeCODE	Q9BRR6	Lotta et al.	tyrosine	HMDB0000158	ENSG00000159322	ADPGK	FALSE
43849	MR-PCA	6221_1_ADPGK_ADPGK	6221_1_ADPGK_ADPGK	bioa_022	valine	3	0.0618955	0.0427898	0.148037	DeCODE	Q9BRR6	Lotta et al.	valine	HMDB0000883	ENSG00000159322	ADPGK	FALSE
43850	MR-PCA	6221_1_ADPGK_ADPGK	6221_1_ADPGK_ADPGK	bioa_023	n-acetylornithine	3	0.0339349	0.0709408	0.632397	DeCODE	Q9BRR6	Lotta et al.	n-acetylornithine	HMDB0003357	ENSG00000159322	ADPGK	FALSE
43851	MR-PCA	6221_1_ADPGK_ADPGK	6221_1_ADPGK_ADPGK	bioa_030	trans-hydroxyproline	3	0.0632771	0.0706687	0.370571	DeCODE	Q9BRR6	Lotta et al.	trans-hydroxyproline	HMDB0000725	ENSG00000159322	ADPGK	FALSE
43852	MR-PCA	6221_1_ADPGK_ADPGK	6221_1_ADPGK_ADPGK	bioa_031	sarcosine	5	0.0251948	0.0458579	0.582724	DeCODE	Q9BRR6	Lotta et al.	sarcosine	HMDB0000271	ENSG00000159322	ADPGK	FALSE
43853	MR-PCA	6221_1_ADPGK_ADPGK	6221_1_ADPGK_ADPGK	bioa_032	serotonin	3	-0.0915788	0.0904039	0.311062	DeCODE	Q9BRR6	Lotta et al.	serotonin	HMDB0000259	ENSG00000159322	ADPGK	FALSE
43854	MR-PCA	6221_1_ADPGK_ADPGK	6221_1_ADPGK_ADPGK	bioa_033	spermidine	5	0.0444954	0.0540267	0.410177	DeCODE	Q9BRR6	Lotta et al.	spermidine	HMDB0001257	ENSG00000159322	ADPGK	FALSE
43855	MR-PCA	6221_1_ADPGK_ADPGK	6221_1_ADPGK_ADPGK	bior_002	acetylcarnitine (c2)	3	-0.0448793	0.0705401	0.524631	DeCODE	Q9BRR6	Lotta et al.	acetylcarnitine (c2)	HMDB0000201	ENSG00000159322	ADPGK	FALSE
43856	MR-PCA	6221_1_ADPGK_ADPGK	6221_1_ADPGK_ADPGK	bior_031	hexadecanoylcarnitine	3	0.0389472	0.0706191	0.581283	DeCODE	Q9BRR6	Lotta et al.	hexadecanoylcarnitine	HMDB0000222	ENSG00000159322	ADPGK	FALSE
43857	MR-PCA	6221_1_ADPGK_ADPGK	6221_1_ADPGK_ADPGK	met-d-Acetate	acetate	5	-0.0346879	0.0204791	0.0902986	DeCODE	Q9BRR6	Borges et al.	acetate	HMDB0000042	ENSG00000159322	ADPGK	FALSE
43858	MR-PCA	6221_1_ADPGK_ADPGK	6221_1_ADPGK_ADPGK	met-d-Acetoacetate	acetoacetate	5	0.00404708	0.0204767	0.843324	DeCODE	Q9BRR6	Borges et al.	acetoacetate	HMDB0000060	ENSG00000159322	ADPGK	FALSE
43859	MR-PCA	6221_1_ADPGK_ADPGK	6221_1_ADPGK_ADPGK	met-d-Ala	alanine	5	0.00279871	0.0204767	0.891285	DeCODE	Q9BRR6	Borges et al.	alanine	HMDB0000161	ENSG00000159322	ADPGK	FALSE
43860	MR-PCA	6221_1_ADPGK_ADPGK	6221_1_ADPGK_ADPGK	met-d-Citrate	citrate	5	0.0187885	0.0204775	0.358871	DeCODE	Q9BRR6	Borges et al.	citrate	HMDB0000094	ENSG00000159322	ADPGK	FALSE
43861	MR-PCA	6221_1_ADPGK_ADPGK	6221_1_ADPGK_ADPGK	met-d-Gln	glutamine	5	0.0016012	0.0205056	0.93776	DeCODE	Q9BRR6	Borges et al.	glutamine	HMDB0000641	ENSG00000159322	ADPGK	FALSE
43862	MR-PCA	6221_1_ADPGK_ADPGK	6221_1_ADPGK_ADPGK	met-d-Glucose	glucose	5	-0.0479477	0.0204951	0.0193112	DeCODE	Q9BRR6	Borges et al.	glucose	HMDB0000122	ENSG00000159322	ADPGK	FALSE
43863	MR-PCA	6221_1_ADPGK_ADPGK	6221_1_ADPGK_ADPGK	met-d-Gly	glycine	5	0.00307512	0.0204858	0.880678	DeCODE	Q9BRR6	Borges et al.	glycine	HMDB0000123	ENSG00000159322	ADPGK	FALSE
43864	MR-PCA	6221_1_ADPGK_ADPGK	6221_1_ADPGK_ADPGK	met-d-His	histidine	5	-0.00743689	0.0204926	0.716675	DeCODE	Q9BRR6	Borges et al.	histidine	HMDB0000177	ENSG00000159322	ADPGK	FALSE
43865	MR-PCA	6221_1_ADPGK_ADPGK	6221_1_ADPGK_ADPGK	met-d-LA	linoleate (18:2n6)	5	-0.0165788	0.0204832	0.418294	DeCODE	Q9BRR6	Borges et al.	linoleate (18:2n6)	HMDB0006270,HMDB0000673	ENSG00000159322	ADPGK	FALSE
43866	MR-PCA	6221_1_ADPGK_ADPGK	6221_1_ADPGK_ADPGK	met-d-Phe	phenylalanine	5	0.0254662	0.0204811	0.213722	DeCODE	Q9BRR6	Borges et al.	phenylalanine	HMDB0000159	ENSG00000159322	ADPGK	FALSE
43867	MR-PCA	6221_1_ADPGK_ADPGK	6221_1_ADPGK_ADPGK	met-d-Pyruvate	pyruvate	5	0.0203005	0.0205059	0.322182	DeCODE	Q9BRR6	Borges et al.	pyruvate	HMDB0000243	ENSG00000159322	ADPGK	FALSE
43868	MR-PCA	6221_1_ADPGK_ADPGK	6221_1_ADPGK_ADPGK	met-d-Tyr	tyrosine	5	0.0237107	0.0204915	0.247232	DeCODE	Q9BRR6	Borges et al.	tyrosine	HMDB0000158	ENSG00000159322	ADPGK	FALSE
43869	MR-PCA	6221_1_ADPGK_ADPGK	6221_1_ADPGK_ADPGK	met-d-Val	valine	5	0.0492414	0.020479	0.0161952	DeCODE	Q9BRR6	Borges et al.	valine	HMDB0000883	ENSG00000159322	ADPGK	FALSE
43870	MR-PCA	6431_68_PCYOX1_PCYOX	6431_68_PCYOX1_PCYOX	GCST90199627	n-alpha-acetylornithine	25	0.0465101	0.0401947	0.247223	DeCODE	Q9UHG3	Chen et al.	n-alpha-acetylornithine	HMDB0003357	ENSG00000116005	PCYOX1	FALSE
43871	MR-PCA	6431_68_PCYOX1_PCYOX	6431_68_PCYOX1_PCYOX	GCST90199628	3-methylhistidine	25	-0.0185689	0.0330594	0.574333	DeCODE	Q9UHG3	Chen et al.	3-methylhistidine	HMDB0000479	ENSG00000116005	PCYOX1	FALSE
43872	MR-PCA	6431_68_PCYOX1_PCYOX	6431_68_PCYOX1_PCYOX	GCST90199629	glycerophosphorylcholine (gpc)	25	0.0434127	0.0332138	0.19119	DeCODE	Q9UHG3	Chen et al.	glycerophosphorylcholine (gpc)	HMDB0000086	ENSG00000116005	PCYOX1	FALSE
43873	MR-PCA	6431_68_PCYOX1_PCYOX	6431_68_PCYOX1_PCYOX	GCST90199637	n-acetylglutamate	25	0.0197939	0.0340757	0.561322	DeCODE	Q9UHG3	Chen et al.	n-acetylglutamate	HMDB0001138	ENSG00000116005	PCYOX1	FALSE
43874	MR-PCA	6431_68_PCYOX1_PCYOX	6431_68_PCYOX1_PCYOX	GCST90199651	docosahexaenoate (dha; 22:6n3)	25	0.111704	0.0330787	0.000733055	DeCODE	Q9UHG3	Chen et al.	docosahexaenoate (dha; 22:6n3)	HMDB0002183	ENSG00000116005	PCYOX1	FALSE
43875	MR-PCA	6431_68_PCYOX1_PCYOX	6431_68_PCYOX1_PCYOX	GCST90199652	1-stearoyl-2-oleoyl-gps (18:0/18:1)	25	0.0138523	0.0335357	0.679563	DeCODE	Q9UHG3	Chen et al.	1-stearoyl-2-oleoyl-gps (18:0/18:1)	HMDB0010163	ENSG00000116005	PCYOX1	FALSE
43876	MR-PCA	6431_68_PCYOX1_PCYOX	6431_68_PCYOX1_PCYOX	GCST90199654	paraxanthine	25	-0.00807131	0.0339938	0.812319	DeCODE	Q9UHG3	Chen et al.	paraxanthine	HMDB0001860	ENSG00000116005	PCYOX1	FALSE
43877	MR-PCA	6431_68_PCYOX1_PCYOX	6431_68_PCYOX1_PCYOX	GCST90199665	n-acetylaspartate (naa)	25	-0.0321683	0.0333438	0.334672	DeCODE	Q9UHG3	Chen et al.	n-acetylaspartate (naa)	HMDB0000812	ENSG00000116005	PCYOX1	FALSE
43878	MR-PCA	6431_68_PCYOX1_PCYOX	6431_68_PCYOX1_PCYOX	GCST90199666	palmitoylcarnitine (c16)	25	0.0773643	0.0331255	0.019518	DeCODE	Q9UHG3	Chen et al.	palmitoylcarnitine (c16)	HMDB0000222	ENSG00000116005	PCYOX1	FALSE
43879	MR-PCA	6431_68_PCYOX1_PCYOX	6431_68_PCYOX1_PCYOX	GCST90199669	acetylcarnitine (c2)	25	0.0368016	0.0331138	0.266409	DeCODE	Q9UHG3	Chen et al.	acetylcarnitine (c2)	HMDB0000201	ENSG00000116005	PCYOX1	FALSE
43880	MR-PCA	6431_68_PCYOX1_PCYOX	6431_68_PCYOX1_PCYOX	GCST90199673	dehydroepiandrosterone sulfate (dhea-s)	25	-0.0764105	0.0331824	0.0212934	DeCODE	Q9UHG3	Chen et al.	dehydroepiandrosterone sulfate (dhea-s)	HMDB0001032	ENSG00000116005	PCYOX1	FALSE
43881	MR-PCA	6431_68_PCYOX1_PCYOX	6431_68_PCYOX1_PCYOX	GCST90199691	1-methylhistidine	25	-0.00826386	0.0331867	0.803352	DeCODE	Q9UHG3	Chen et al.	1-methylhistidine	HMDB0000001	ENSG00000116005	PCYOX1	FALSE
43882	MR-PCA	6431_68_PCYOX1_PCYOX	6431_68_PCYOX1_PCYOX	GCST90199845	sphinganine-1-phosphate	25	-0.0352925	0.0333887	0.290502	DeCODE	Q9UHG3	Chen et al.	sphinganine-1-phosphate	HMDB0001383	ENSG00000116005	PCYOX1	FALSE
43883	MR-PCA	6431_68_PCYOX1_PCYOX	6431_68_PCYOX1_PCYOX	GCST90199896	sulfate*	25	-0.0124388	0.0331778	0.707725	DeCODE	Q9UHG3	Chen et al.	sulfate*	HMDB01448	ENSG00000116005	PCYOX1	FALSE
43884	MR-PCA	6431_68_PCYOX1_PCYOX	6431_68_PCYOX1_PCYOX	GCST90199972	sphingomyelin (d18:1/24:1, d18:2/24:0)*	25	-0.00819899	0.0331032	0.804382	DeCODE	Q9UHG3	Chen et al.	sphingomyelin (d18:1/24:1, d18:2/24:0)*	HMDB0012107	ENSG00000116005	PCYOX1	FALSE
43885	MR-PCA	6431_68_PCYOX1_PCYOX	6431_68_PCYOX1_PCYOX	GCST90200001	sphingomyelin (d18:1/20:0, d16:1/22:0)*	25	0.0800873	0.0331219	0.015608	DeCODE	Q9UHG3	Chen et al.	sphingomyelin (d18:1/20:0, d16:1/22:0)*	HMDB0012102	ENSG00000116005	PCYOX1	FALSE
43886	MR-PCA	6431_68_PCYOX1_PCYOX	6431_68_PCYOX1_PCYOX	GCST90200049	myristoyl dihydrosphingomyelin (d18:0/14:0)*	25	0.0368062	0.033129	0.26657	DeCODE	Q9UHG3	Chen et al.	myristoyl dihydrosphingomyelin (d18:0/14:0)*	HMDB0012085	ENSG00000116005	PCYOX1	FALSE
43887	MR-PCA	6431_68_PCYOX1_PCYOX	6431_68_PCYOX1_PCYOX	GCST90200056	sphingomyelin (d18:0/18:0, d19:0/17:0)*	25	0.0334616	0.0330886	0.311887	DeCODE	Q9UHG3	Chen et al.	sphingomyelin (d18:0/18:0, d19:0/17:0)*	HMDB0012087	ENSG00000116005	PCYOX1	FALSE
43888	MR-PCA	6431_68_PCYOX1_PCYOX	6431_68_PCYOX1_PCYOX	GCST90200279	pantothenate	25	0.0322993	0.0332504	0.331351	DeCODE	Q9UHG3	Chen et al.	pantothenate	HMDB0000210	ENSG00000116005	PCYOX1	FALSE
43889	MR-PCA	6431_68_PCYOX1_PCYOX	6431_68_PCYOX1_PCYOX	GCST90200281	phosphoethanolamine	25	0.0327212	0.0331323	0.323353	DeCODE	Q9UHG3	Chen et al.	phosphoethanolamine	HMDB0000224	ENSG00000116005	PCYOX1	FALSE
43890	MR-PCA	6431_68_PCYOX1_PCYOX	6431_68_PCYOX1_PCYOX	GCST90200283	3-ureidopropionate	25	-0.014901	0.034654	0.6672	DeCODE	Q9UHG3	Chen et al.	3-ureidopropionate	HMDB0000026	ENSG00000116005	PCYOX1	FALSE
43891	MR-PCA	6431_68_PCYOX1_PCYOX	6431_68_PCYOX1_PCYOX	GCST90200291	sarcosine	25	0.0522065	0.0331927	0.115758	DeCODE	Q9UHG3	Chen et al.	sarcosine	HMDB0000271	ENSG00000116005	PCYOX1	FALSE
43892	MR-PCA	6431_68_PCYOX1_PCYOX	6431_68_PCYOX1_PCYOX	GCST90200292	trans-4-hydroxyproline	25	0.0574169	0.0331342	0.0831209	DeCODE	Q9UHG3	Chen et al.	trans-4-hydroxyproline	HMDB0000725	ENSG00000116005	PCYOX1	FALSE
43893	MR-PCA	6431_68_PCYOX1_PCYOX	6431_68_PCYOX1_PCYOX	GCST90200293	thyroxine	25	0.0138208	0.0331138	0.676407	DeCODE	Q9UHG3	Chen et al.	thyroxine	HMDB0000248	ENSG00000116005	PCYOX1	FALSE
43894	MR-PCA	6431_68_PCYOX1_PCYOX	6431_68_PCYOX1_PCYOX	GCST90200296	methyl indole-3-acetate	25	-0.0164807	0.0358911	0.6461	DeCODE	Q9UHG3	Chen et al.	methyl indole-3-acetate	HMDB0029738	ENSG00000116005	PCYOX1	FALSE
43895	MR-PCA	6431_68_PCYOX1_PCYOX	6431_68_PCYOX1_PCYOX	GCST90200304	citrate	25	-0.0570922	0.0331189	0.0847341	DeCODE	Q9UHG3	Chen et al.	citrate	HMDB0000094	ENSG00000116005	PCYOX1	FALSE
43896	MR-PCA	6431_68_PCYOX1_PCYOX	6431_68_PCYOX1_PCYOX	GCST90200306	butyrate/isobutyrate (4:0)	25	-0.0195542	0.0336431	0.561089	DeCODE	Q9UHG3	Chen et al.	butyrate/isobutyrate (4:0)	HMDB0000039	ENSG00000116005	PCYOX1	FALSE
43897	MR-PCA	6431_68_PCYOX1_PCYOX	6431_68_PCYOX1_PCYOX	GCST90200314	n-acetylneuraminate	25	0.0153099	0.0332374	0.645068	DeCODE	Q9UHG3	Chen et al.	n-acetylneuraminate	HMDB0000230	ENSG00000116005	PCYOX1	FALSE
43898	MR-PCA	6431_68_PCYOX1_PCYOX	6431_68_PCYOX1_PCYOX	GCST90200318	acetoacetate	25	-0.0276255	0.0362787	0.44637	DeCODE	Q9UHG3	Chen et al.	acetoacetate	HMDB0000060	ENSG00000116005	PCYOX1	FALSE
43899	MR-PCA	6431_68_PCYOX1_PCYOX	6431_68_PCYOX1_PCYOX	GCST90200319	cys-gly, oxidized	25	-0.00878972	0.0331266	0.79075	DeCODE	Q9UHG3	Chen et al.	cys-gly, oxidized	HMDB0000078	ENSG00000116005	PCYOX1	FALSE
43900	MR-PCA	6431_68_PCYOX1_PCYOX	6431_68_PCYOX1_PCYOX	GCST90200321	cholate	25	-0.0288377	0.0338804	0.39468	DeCODE	Q9UHG3	Chen et al.	cholate	HMDB0000619	ENSG00000116005	PCYOX1	FALSE
43901	MR-PCA	6431_68_PCYOX1_PCYOX	6431_68_PCYOX1_PCYOX	GCST90200323	creatine	25	0.000557698	0.033067	0.986544	DeCODE	Q9UHG3	Chen et al.	creatine	HMDB0000064	ENSG00000116005	PCYOX1	FALSE
43902	MR-PCA	6431_68_PCYOX1_PCYOX	6431_68_PCYOX1_PCYOX	GCST90200325	glycerol	25	0.0040561	0.0330684	0.902378	DeCODE	Q9UHG3	Chen et al.	glycerol	HMDB0000131	ENSG00000116005	PCYOX1	FALSE
43903	MR-PCA	6431_68_PCYOX1_PCYOX	6431_68_PCYOX1_PCYOX	GCST90200327	choline	25	0.0723244	0.0331136	0.0289528	DeCODE	Q9UHG3	Chen et al.	choline	HMDB0000097	ENSG00000116005	PCYOX1	FALSE
43904	MR-PCA	6431_68_PCYOX1_PCYOX	6431_68_PCYOX1_PCYOX	GCST90200335	stearoyl sphingomyelin (d18:1/18:0)	25	0.0243219	0.0331209	0.462744	DeCODE	Q9UHG3	Chen et al.	stearoyl sphingomyelin (d18:1/18:0)	HMDB0001348	ENSG00000116005	PCYOX1	FALSE
43905	MR-PCA	6431_68_PCYOX1_PCYOX	6431_68_PCYOX1_PCYOX	GCST90200336	n-palmitoyl-sphingosine (d18:1/16:0)	25	0.117294	0.0331052	0.000395474	DeCODE	Q9UHG3	Chen et al.	n-palmitoyl-sphingosine (d18:1/16:0)	HMDB0004949	ENSG00000116005	PCYOX1	FALSE
43906	MR-PCA	6431_68_PCYOX1_PCYOX	6431_68_PCYOX1_PCYOX	GCST90200337	taurochenodeoxycholate	25	-0.0102618	0.0335511	0.759714	DeCODE	Q9UHG3	Chen et al.	taurochenodeoxycholate	HMDB0000951	ENSG00000116005	PCYOX1	FALSE
43907	MR-PCA	6431_68_PCYOX1_PCYOX	6431_68_PCYOX1_PCYOX	GCST90200341	n-stearoyl-sphingosine (d18:1/18:0)*	25	0.112195	0.0331291	0.000707608	DeCODE	Q9UHG3	Chen et al.	n-stearoyl-sphingosine (d18:1/18:0)*	HMDB0004950	ENSG00000116005	PCYOX1	FALSE
43908	MR-PCA	6431_68_PCYOX1_PCYOX	6431_68_PCYOX1_PCYOX	GCST90200345	s-adenosylhomocysteine (sah)	25	0.00605453	0.0383896	0.874683	DeCODE	Q9UHG3	Chen et al.	s-adenosylhomocysteine (sah)	HMDB00939	ENSG00000116005	PCYOX1	FALSE
43909	MR-PCA	6431_68_PCYOX1_PCYOX	6431_68_PCYOX1_PCYOX	GCST90200348	quinolinate	25	-0.00726987	0.0332332	0.826842	DeCODE	Q9UHG3	Chen et al.	quinolinate	HMDB0000232	ENSG00000116005	PCYOX1	FALSE
43910	MR-PCA	6431_68_PCYOX1_PCYOX	6431_68_PCYOX1_PCYOX	GCST90200349	eicosapentaenoate (epa; 20:5n3)	25	0.152732	0.0331186	3.99439e-06	DeCODE	Q9UHG3	Chen et al.	eicosapentaenoate (epa; 20:5n3)	HMDB0001999	ENSG00000116005	PCYOX1	FALSE
43911	MR-PCA	6431_68_PCYOX1_PCYOX	6431_68_PCYOX1_PCYOX	GCST90200351	n-acetylputrescine	25	-0.00902481	0.0331517	0.785447	DeCODE	Q9UHG3	Chen et al.	n-acetylputrescine	HMDB0002064	ENSG00000116005	PCYOX1	FALSE
43912	MR-PCA	6431_68_PCYOX1_PCYOX	6431_68_PCYOX1_PCYOX	GCST90200354	linoleate (18:2n6)	25	0.0530815	0.0331179	0.108978	DeCODE	Q9UHG3	Chen et al.	linoleate (18:2n6)	HMDB0006270,HMDB0000673	ENSG00000116005	PCYOX1	FALSE
43913	MR-PCA	6431_68_PCYOX1_PCYOX	6431_68_PCYOX1_PCYOX	GCST90200355	adenosine 5'-diphosphate (adp)	25	0.0171945	0.0443202	0.698045	DeCODE	Q9UHG3	Chen et al.	adenosine 5'-diphosphate (adp)	HMDB0001341	ENSG00000116005	PCYOX1	FALSE
43914	MR-PCA	6431_68_PCYOX1_PCYOX	6431_68_PCYOX1_PCYOX	GCST90200356	adenosine 5'-monophosphate (amp)	25	0.0183504	0.0332025	0.580482	DeCODE	Q9UHG3	Chen et al.	adenosine 5'-monophosphate (amp)	HMDB0000045	ENSG00000116005	PCYOX1	FALSE
43915	MR-PCA	6431_68_PCYOX1_PCYOX	6431_68_PCYOX1_PCYOX	GCST90200358	arachidonate (20:4n6)	25	0.199553	0.0330902	1.6338e-09	DeCODE	Q9UHG3	Chen et al.	arachidonate (20:4n6)	HMDB0001043	ENSG00000116005	PCYOX1	FALSE
43916	MR-PCA	6431_68_PCYOX1_PCYOX	6431_68_PCYOX1_PCYOX	GCST90200359	5-methylthioadenosine (mta)	25	0.0112606	0.0332184	0.73462	DeCODE	Q9UHG3	Chen et al.	5-methylthioadenosine (mta)	HMDB0001173	ENSG00000116005	PCYOX1	FALSE
43917	MR-PCA	6431_68_PCYOX1_PCYOX	6431_68_PCYOX1_PCYOX	GCST90200361	beta-alanine	25	0.0047626	0.0334143	0.88666	DeCODE	Q9UHG3	Chen et al.	beta-alanine	HMDB0000056	ENSG00000116005	PCYOX1	FALSE
43918	MR-PCA	6431_68_PCYOX1_PCYOX	6431_68_PCYOX1_PCYOX	GCST90200362	succinate	25	-0.0739097	0.0337709	0.0286287	DeCODE	Q9UHG3	Chen et al.	succinate	HMDB0000254	ENSG00000116005	PCYOX1	FALSE
43919	MR-PCA	6431_68_PCYOX1_PCYOX	6431_68_PCYOX1_PCYOX	GCST90200363	choline phosphate	25	0.0376528	0.0331483	0.256004	DeCODE	Q9UHG3	Chen et al.	choline phosphate	HMDB0001565	ENSG00000116005	PCYOX1	FALSE
43920	MR-PCA	6431_68_PCYOX1_PCYOX	6431_68_PCYOX1_PCYOX	GCST90200364	cysteinylglycine	25	-0.0290041	0.0332108	0.382482	DeCODE	Q9UHG3	Chen et al.	cysteinylglycine	HMDB0000078	ENSG00000116005	PCYOX1	FALSE
43921	MR-PCA	6431_68_PCYOX1_PCYOX	6431_68_PCYOX1_PCYOX	GCST90200365	phenylpyruvate	25	0.0204983	0.0331562	0.536422	DeCODE	Q9UHG3	Chen et al.	phenylpyruvate	HMDB0000205	ENSG00000116005	PCYOX1	FALSE
43922	MR-PCA	6431_68_PCYOX1_PCYOX	6431_68_PCYOX1_PCYOX	GCST90200368	cholesterol	25	0.108543	0.0331206	0.00104837	DeCODE	Q9UHG3	Chen et al.	cholesterol	HMDB0000067	ENSG00000116005	PCYOX1	FALSE
43923	MR-PCA	6431_68_PCYOX1_PCYOX	6431_68_PCYOX1_PCYOX	GCST90200369	2-hydroxyphenylacetate	25	0.0111085	0.0346061	0.748212	DeCODE	Q9UHG3	Chen et al.	2-hydroxyphenylacetate	HMDB0000669	ENSG00000116005	PCYOX1	FALSE
43924	MR-PCA	6431_68_PCYOX1_PCYOX	6431_68_PCYOX1_PCYOX	GCST90200370	aspartate	25	-0.00662745	0.0331309	0.84145	DeCODE	Q9UHG3	Chen et al.	aspartate	HMDB0000191	ENSG00000116005	PCYOX1	FALSE
43925	MR-PCA	6431_68_PCYOX1_PCYOX	6431_68_PCYOX1_PCYOX	GCST90200372	arginine	25	-0.0143195	0.0331637	0.665899	DeCODE	Q9UHG3	Chen et al.	arginine	HMDB0000517	ENSG00000116005	PCYOX1	FALSE
43926	MR-PCA	6431_68_PCYOX1_PCYOX	6431_68_PCYOX1_PCYOX	GCST90200374	sphinganine	25	0.00868733	0.034918	0.803521	DeCODE	Q9UHG3	Chen et al.	sphinganine	HMDB0000269	ENSG00000116005	PCYOX1	FALSE
43927	MR-PCA	6431_68_PCYOX1_PCYOX	6431_68_PCYOX1_PCYOX	GCST90200376	flavin adenine dinucleotide (fad)	25	0.200794	0.0380433	1.30578e-07	DeCODE	Q9UHG3	Chen et al.	flavin adenine dinucleotide (fad)	HMDB0001248	ENSG00000116005	PCYOX1	FALSE
43928	MR-PCA	6431_68_PCYOX1_PCYOX	6431_68_PCYOX1_PCYOX	GCST90200377	histidine	25	-0.0464197	0.0331917	0.161953	DeCODE	Q9UHG3	Chen et al.	histidine	HMDB0000177	ENSG00000116005	PCYOX1	FALSE
43929	MR-PCA	6431_68_PCYOX1_PCYOX	6431_68_PCYOX1_PCYOX	GCST90200378	cortisol	25	-0.00178002	0.0332532	0.95731	DeCODE	Q9UHG3	Chen et al.	cortisol	HMDB0000063	ENSG00000116005	PCYOX1	FALSE
43930	MR-PCA	6431_68_PCYOX1_PCYOX	6431_68_PCYOX1_PCYOX	GCST90200379	hypotaurine	25	0.0370476	0.0332146	0.26468	DeCODE	Q9UHG3	Chen et al.	hypotaurine	HMDB0000965	ENSG00000116005	PCYOX1	FALSE
43931	MR-PCA	6431_68_PCYOX1_PCYOX	6431_68_PCYOX1_PCYOX	GCST90200382	cystine	25	-0.0127889	0.0332854	0.700816	DeCODE	Q9UHG3	Chen et al.	cystine	HMDB0000192	ENSG00000116005	PCYOX1	FALSE
43932	MR-PCA	6431_68_PCYOX1_PCYOX	6431_68_PCYOX1_PCYOX	GCST90200383	cystathionine	25	0.049329	0.0336228	0.142341	DeCODE	Q9UHG3	Chen et al.	cystathionine	HMDB0000099	ENSG00000116005	PCYOX1	FALSE
43933	MR-PCA	6431_68_PCYOX1_PCYOX	6431_68_PCYOX1_PCYOX	GCST90200384	guanidinoacetate	25	0.00555267	0.0331619	0.867023	DeCODE	Q9UHG3	Chen et al.	guanidinoacetate	HMDB0000128	ENSG00000116005	PCYOX1	FALSE
43934	MR-PCA	6431_68_PCYOX1_PCYOX	6431_68_PCYOX1_PCYOX	GCST90200385	sphingosine	25	-0.0148988	0.0336886	0.658309	DeCODE	Q9UHG3	Chen et al.	sphingosine	HMDB0000252	ENSG00000116005	PCYOX1	FALSE
43935	MR-PCA	6431_68_PCYOX1_PCYOX	6431_68_PCYOX1_PCYOX	GCST90200390	stearate (18:0)	25	0.0766382	0.033094	0.0205707	DeCODE	Q9UHG3	Chen et al.	stearate (18:0)	HMDB0000827	ENSG00000116005	PCYOX1	FALSE
43936	MR-PCA	6431_68_PCYOX1_PCYOX	6431_68_PCYOX1_PCYOX	GCST90200391	methionine	25	0.00566467	0.0331948	0.864499	DeCODE	Q9UHG3	Chen et al.	methionine	HMDB0000696	ENSG00000116005	PCYOX1	FALSE
43937	MR-PCA	6431_68_PCYOX1_PCYOX	6431_68_PCYOX1_PCYOX	GCST90200392	orotate	25	-0.00606112	0.0333849	0.855934	DeCODE	Q9UHG3	Chen et al.	orotate	HMDB0000226	ENSG00000116005	PCYOX1	FALSE
43938	MR-PCA	6431_68_PCYOX1_PCYOX	6431_68_PCYOX1_PCYOX	GCST90200393	phosphate	25	-0.0151561	0.0331441	0.647472	DeCODE	Q9UHG3	Chen et al.	phosphate	HMDB0001429	ENSG00000116005	PCYOX1	FALSE
43939	MR-PCA	6431_68_PCYOX1_PCYOX	6431_68_PCYOX1_PCYOX	GCST90200394	inosine	25	-0.00895225	0.0428409	0.834476	DeCODE	Q9UHG3	Chen et al.	inosine	HMDB0000195	ENSG00000116005	PCYOX1	FALSE
43940	MR-PCA	6431_68_PCYOX1_PCYOX	6431_68_PCYOX1_PCYOX	GCST90200395	inosine 5'-monophosphate (imp)	25	0.0623389	0.0441835	0.158272	DeCODE	Q9UHG3	Chen et al.	inosine 5'-monophosphate (imp)	HMDB0000175	ENSG00000116005	PCYOX1	FALSE
43941	MR-PCA	6431_68_PCYOX1_PCYOX	6431_68_PCYOX1_PCYOX	GCST90200396	phenylalanine	25	-0.00653317	0.0331814	0.843912	DeCODE	Q9UHG3	Chen et al.	phenylalanine	HMDB0000159	ENSG00000116005	PCYOX1	FALSE
43942	MR-PCA	6431_68_PCYOX1_PCYOX	6431_68_PCYOX1_PCYOX	GCST90200397	palmitate (16:0)	25	0.0820454	0.0331	0.0131858	DeCODE	Q9UHG3	Chen et al.	palmitate (16:0)	HMDB0000220	ENSG00000116005	PCYOX1	FALSE
43943	MR-PCA	6431_68_PCYOX1_PCYOX	6431_68_PCYOX1_PCYOX	GCST90200400	nicotinamide	25	0.0207096	0.0334229	0.535506	DeCODE	Q9UHG3	Chen et al.	nicotinamide	HMDB0001406	ENSG00000116005	PCYOX1	FALSE
43944	MR-PCA	6431_68_PCYOX1_PCYOX	6431_68_PCYOX1_PCYOX	GCST90200401	myo-inositol	25	-0.049304	0.033253	0.138156	DeCODE	Q9UHG3	Chen et al.	myo-inositol	HMDB0000211	ENSG00000116005	PCYOX1	FALSE
43945	MR-PCA	6431_68_PCYOX1_PCYOX	6431_68_PCYOX1_PCYOX	GCST90200403	citrulline	25	-0.0323489	0.033327	0.331721	DeCODE	Q9UHG3	Chen et al.	citrulline	HMDB0000904	ENSG00000116005	PCYOX1	FALSE
43946	MR-PCA	6431_68_PCYOX1_PCYOX	6431_68_PCYOX1_PCYOX	GCST90200404	ornithine	25	0.00315231	0.0331281	0.924192	DeCODE	Q9UHG3	Chen et al.	ornithine	HMDB0000214	ENSG00000116005	PCYOX1	FALSE
43947	MR-PCA	6431_68_PCYOX1_PCYOX	6431_68_PCYOX1_PCYOX	GCST90200405	retinol (vitamin a)	25	0.0655852	0.0331434	0.0478349	DeCODE	Q9UHG3	Chen et al.	retinol (vitamin a)	HMDB0000305	ENSG00000116005	PCYOX1	FALSE
43948	MR-PCA	6431_68_PCYOX1_PCYOX	6431_68_PCYOX1_PCYOX	GCST90200406	1-methylnicotinamide	25	-0.0029717	0.0332514	0.928787	DeCODE	Q9UHG3	Chen et al.	1-methylnicotinamide	HMDB0000699	ENSG00000116005	PCYOX1	FALSE
43949	MR-PCA	6431_68_PCYOX1_PCYOX	6431_68_PCYOX1_PCYOX	GCST90200407	uridine	25	0.0141832	0.0331321	0.668593	DeCODE	Q9UHG3	Chen et al.	uridine	HMDB0000296	ENSG00000116005	PCYOX1	FALSE
43950	MR-PCA	6431_68_PCYOX1_PCYOX	6431_68_PCYOX1_PCYOX	GCST90200410	phytanate	25	-0.0195099	0.0331933	0.556689	DeCODE	Q9UHG3	Chen et al.	phytanate	HMDB0000801	ENSG00000116005	PCYOX1	FALSE
43951	MR-PCA	6431_68_PCYOX1_PCYOX	6431_68_PCYOX1_PCYOX	GCST90200412	glutamate	25	0.0610374	0.0330635	0.0648825	DeCODE	Q9UHG3	Chen et al.	glutamate	HMDB0000148	ENSG00000116005	PCYOX1	FALSE
43952	MR-PCA	6431_68_PCYOX1_PCYOX	6431_68_PCYOX1_PCYOX	GCST90200413	2'-deoxyuridine	25	0.0635603	0.0338323	0.0602874	DeCODE	Q9UHG3	Chen et al.	2'-deoxyuridine	HMDB0000012	ENSG00000116005	PCYOX1	FALSE
43953	MR-PCA	6431_68_PCYOX1_PCYOX	6431_68_PCYOX1_PCYOX	GCST90200415	serine	25	-0.0376288	0.0330953	0.255546	DeCODE	Q9UHG3	Chen et al.	serine	HMDB0000187	ENSG00000116005	PCYOX1	FALSE
43954	MR-PCA	6431_68_PCYOX1_PCYOX	6431_68_PCYOX1_PCYOX	GCST90200417	urea	25	0.0486246	0.0331623	0.142577	DeCODE	Q9UHG3	Chen et al.	urea	HMDB0000294	ENSG00000116005	PCYOX1	FALSE
43955	MR-PCA	6431_68_PCYOX1_PCYOX	6431_68_PCYOX1_PCYOX	GCST90200418	pyridoxal	25	0.0118726	0.0336074	0.723883	DeCODE	Q9UHG3	Chen et al.	pyridoxal	HMDB0001545	ENSG00000116005	PCYOX1	FALSE
43956	MR-PCA	6431_68_PCYOX1_PCYOX	6431_68_PCYOX1_PCYOX	GCST90200419	glutamine	25	-0.0228402	0.0331316	0.490585	DeCODE	Q9UHG3	Chen et al.	glutamine	HMDB0000641	ENSG00000116005	PCYOX1	FALSE
43957	MR-PCA	6431_68_PCYOX1_PCYOX	6431_68_PCYOX1_PCYOX	GCST90200422	serotonin	25	-0.0159206	0.0347596	0.646939	DeCODE	Q9UHG3	Chen et al.	serotonin	HMDB0000259	ENSG00000116005	PCYOX1	FALSE
43958	MR-PCA	6431_68_PCYOX1_PCYOX	6431_68_PCYOX1_PCYOX	GCST90200423	spermidine	25	0.00536653	0.035128	0.878579	DeCODE	Q9UHG3	Chen et al.	spermidine	HMDB0001257	ENSG00000116005	PCYOX1	FALSE
43959	MR-PCA	6431_68_PCYOX1_PCYOX	6431_68_PCYOX1_PCYOX	GCST90200427	tyrosine	25	-0.0151284	0.0331341	0.647973	DeCODE	Q9UHG3	Chen et al.	tyrosine	HMDB0000158	ENSG00000116005	PCYOX1	FALSE
43960	MR-PCA	6431_68_PCYOX1_PCYOX	6431_68_PCYOX1_PCYOX	GCST90200429	cytidine	25	-0.0524528	0.0343925	0.127228	DeCODE	Q9UHG3	Chen et al.	cytidine	HMDB0000089	ENSG00000116005	PCYOX1	FALSE
43961	MR-PCA	6431_68_PCYOX1_PCYOX	6431_68_PCYOX1_PCYOX	GCST90200430	pyruvate	25	0.0976426	0.0331195	0.00319641	DeCODE	Q9UHG3	Chen et al.	pyruvate	HMDB0000243	ENSG00000116005	PCYOX1	FALSE
43962	MR-PCA	6431_68_PCYOX1_PCYOX	6431_68_PCYOX1_PCYOX	GCST90200431	alanine	25	0.0377716	0.0331081	0.25393	DeCODE	Q9UHG3	Chen et al.	alanine	HMDB0000161	ENSG00000116005	PCYOX1	FALSE
43963	MR-PCA	6431_68_PCYOX1_PCYOX	6431_68_PCYOX1_PCYOX	GCST90200432	threonine	25	-0.0112647	0.0331463	0.733972	DeCODE	Q9UHG3	Chen et al.	threonine	HMDB0000167	ENSG00000116005	PCYOX1	FALSE
43964	MR-PCA	6431_68_PCYOX1_PCYOX	6431_68_PCYOX1_PCYOX	GCST90200437	fructose	25	-0.0345801	0.0333675	0.300044	DeCODE	Q9UHG3	Chen et al.	fructose	HMDB0000660	ENSG00000116005	PCYOX1	FALSE
43965	MR-PCA	6431_68_PCYOX1_PCYOX	6431_68_PCYOX1_PCYOX	GCST90200438	alpha-ketobutyrate	25	0.0842769	0.033254	0.011266	DeCODE	Q9UHG3	Chen et al.	alpha-ketobutyrate	HMDB0000005	ENSG00000116005	PCYOX1	FALSE
43966	MR-PCA	6431_68_PCYOX1_PCYOX	6431_68_PCYOX1_PCYOX	GCST90200439	cysteine	25	0.0343093	0.0332054	0.30149	DeCODE	Q9UHG3	Chen et al.	cysteine	HMDB0000574	ENSG00000116005	PCYOX1	TRUE
43967	MR-PCA	6431_68_PCYOX1_PCYOX	6431_68_PCYOX1_PCYOX	GCST90200440	glucose	25	0.0793392	0.0333965	0.0175169	DeCODE	Q9UHG3	Chen et al.	glucose	HMDB0000122	ENSG00000116005	PCYOX1	FALSE
43968	MR-PCA	6431_68_PCYOX1_PCYOX	6431_68_PCYOX1_PCYOX	GCST90200441	tryptophan	25	0.0584283	0.0331678	0.0781367	DeCODE	Q9UHG3	Chen et al.	tryptophan	HMDB0000929	ENSG00000116005	PCYOX1	FALSE
43969	MR-PCA	6431_68_PCYOX1_PCYOX	6431_68_PCYOX1_PCYOX	GCST90200442	valine	25	0.0449562	0.0331443	0.174979	DeCODE	Q9UHG3	Chen et al.	valine	HMDB0000883	ENSG00000116005	PCYOX1	FALSE
43970	MR-PCA	6431_68_PCYOX1_PCYOX	6431_68_PCYOX1_PCYOX	GCST90200444	dihydroorotate	25	-0.0624992	0.0332489	0.0601442	DeCODE	Q9UHG3	Chen et al.	dihydroorotate	HMDB03349	ENSG00000116005	PCYOX1	FALSE
43971	MR-PCA	6431_68_PCYOX1_PCYOX	6431_68_PCYOX1_PCYOX	GCST90200447	maltose	25	0.0300705	0.0377822	0.426097	DeCODE	Q9UHG3	Chen et al.	maltose	HMDB0000163	ENSG00000116005	PCYOX1	FALSE
43972	MR-PCA	6431_68_PCYOX1_PCYOX	6431_68_PCYOX1_PCYOX	GCST90200452	asparagine	25	-0.0541062	0.0331473	0.102618	DeCODE	Q9UHG3	Chen et al.	asparagine	HMDB0000168	ENSG00000116005	PCYOX1	FALSE
43973	MR-PCA	6431_68_PCYOX1_PCYOX	6431_68_PCYOX1_PCYOX	GCST90200455	alpha-ketoglutarate	25	-0.000754231	0.033214	0.981883	DeCODE	Q9UHG3	Chen et al.	alpha-ketoglutarate	HMDB0000208	ENSG00000116005	PCYOX1	FALSE
43974	MR-PCA	6431_68_PCYOX1_PCYOX	6431_68_PCYOX1_PCYOX	GCST90200680	5-acetylamino-6-formylamino-3-methyluracil	25	0.0184781	0.0345276	0.592533	DeCODE	Q9UHG3	Chen et al.	5-acetylamino-6-formylamino-3-methyluracil	HMDB0011105	ENSG00000116005	PCYOX1	FALSE
43975	MR-PCA	6431_68_PCYOX1_PCYOX	6431_68_PCYOX1_PCYOX	GCST90200684	n-acetyl-aspartyl-glutamate (naag)	25	-0.0525925	0.0342901	0.125091	DeCODE	Q9UHG3	Chen et al.	n-acetyl-aspartyl-glutamate (naag)	HMDB0001067	ENSG00000116005	PCYOX1	FALSE
43976	MR-PCA	6431_68_PCYOX1_PCYOX	6431_68_PCYOX1_PCYOX	GCST90200687	bilirubin (e,z or z,e)*	25	0.0492551	0.0331624	0.137472	DeCODE	Q9UHG3	Chen et al.	bilirubin (e,z or z,e)*	HMDB0000488	ENSG00000116005	PCYOX1	FALSE
43977	MR-PCA	6431_68_PCYOX1_PCYOX	6431_68_PCYOX1_PCYOX	GCST90200691	n-delta-acetylornithine	25	-0.00204306	0.0331203	0.950813	DeCODE	Q9UHG3	Chen et al.	n-delta-acetylornithine	HMDB0003357	ENSG00000116005	PCYOX1	FALSE
43978	MR-PCA	6431_68_PCYOX1_PCYOX	6431_68_PCYOX1_PCYOX	GCST90200704	bilirubin (z,z)	25	0.0512165	0.0331162	0.121967	DeCODE	Q9UHG3	Chen et al.	bilirubin (z,z)	HMDB0000054	ENSG00000116005	PCYOX1	FALSE
43979	MR-PCA	6431_68_PCYOX1_PCYOX	6431_68_PCYOX1_PCYOX	GCST90200706	biliverdin	25	0.0326002	0.0331145	0.324886	DeCODE	Q9UHG3	Chen et al.	biliverdin	HMDB0001008	ENSG00000116005	PCYOX1	FALSE
43980	MR-PCA	6431_68_PCYOX1_PCYOX	6431_68_PCYOX1_PCYOX	GCST90200707	glycine	25	0.013402	0.0331129	0.685672	DeCODE	Q9UHG3	Chen et al.	glycine	HMDB0000123	ENSG00000116005	PCYOX1	FALSE
43981	MR-PCA	6431_68_PCYOX1_PCYOX	6431_68_PCYOX1_PCYOX	M00053	glutamine	13	-0.0310187	0.0234193	0.18534	DeCODE	Q9UHG3	Shin et al.	glutamine	HMDB0000641	ENSG00000116005	PCYOX1	FALSE
43982	MR-PCA	6431_68_PCYOX1_PCYOX	6431_68_PCYOX1_PCYOX	M00054	tryptophan	13	0.0119524	0.023447	0.610216	DeCODE	Q9UHG3	Shin et al.	tryptophan	HMDB0000929	ENSG00000116005	PCYOX1	FALSE
43983	MR-PCA	6431_68_PCYOX1_PCYOX	6431_68_PCYOX1_PCYOX	M00059	histidine	13	-0.00706783	0.023447	0.76308	DeCODE	Q9UHG3	Shin et al.	histidine	HMDB0000177	ENSG00000116005	PCYOX1	FALSE
43984	MR-PCA	6431_68_PCYOX1_PCYOX	6431_68_PCYOX1_PCYOX	M00063	cholesterol	13	0.0748172	0.0234299	0.00140691	DeCODE	Q9UHG3	Shin et al.	cholesterol	HMDB0000067	ENSG00000116005	PCYOX1	FALSE
43985	MR-PCA	6431_68_PCYOX1_PCYOX	6431_68_PCYOX1_PCYOX	M00064	phenylalanine	13	-0.000734228	0.0234488	0.975021	DeCODE	Q9UHG3	Shin et al.	phenylalanine	HMDB0000159	ENSG00000116005	PCYOX1	FALSE
43986	MR-PCA	6431_68_PCYOX1_PCYOX	6431_68_PCYOX1_PCYOX	M00555	adenosine	13	0.0307859	0.0234629	0.189483	DeCODE	Q9UHG3	Shin et al.	adenosine	HMDB0000050	ENSG00000116005	PCYOX1	FALSE
43987	MR-PCA	6431_68_PCYOX1_PCYOX	6431_68_PCYOX1_PCYOX	M00577	fructose	13	-0.0180373	0.0234827	0.442421	DeCODE	Q9UHG3	Shin et al.	fructose	HMDB0000660	ENSG00000116005	PCYOX1	FALSE
43988	MR-PCA	6431_68_PCYOX1_PCYOX	6431_68_PCYOX1_PCYOX	M00599	pyruvate	13	-0.0231066	0.0236346	0.328243	DeCODE	Q9UHG3	Shin et al.	pyruvate	HMDB0000243	ENSG00000116005	PCYOX1	FALSE
43989	MR-PCA	6431_68_PCYOX1_PCYOX	6431_68_PCYOX1_PCYOX	M00606	uridine	13	-0.0100833	0.0234485	0.667184	DeCODE	Q9UHG3	Shin et al.	uridine	HMDB0000296	ENSG00000116005	PCYOX1	FALSE
43990	MR-PCA	6431_68_PCYOX1_PCYOX	6431_68_PCYOX1_PCYOX	M01105	linoleate (18:2n6)	13	-0.0149458	0.0234826	0.524475	DeCODE	Q9UHG3	Shin et al.	linoleate (18:2n6)	HMDB0006270,HMDB0000673	ENSG00000116005	PCYOX1	FALSE
43991	MR-PCA	6431_68_PCYOX1_PCYOX	6431_68_PCYOX1_PCYOX	M01110	arachidonate (20:4n6)	13	0.0401782	0.0234289	0.0863635	DeCODE	Q9UHG3	Shin et al.	arachidonate (20:4n6)	HMDB0001043	ENSG00000116005	PCYOX1	FALSE
43992	MR-PCA	6431_68_PCYOX1_PCYOX	6431_68_PCYOX1_PCYOX	M01123	inosine	13	-0.063559	0.0391396	0.104396	DeCODE	Q9UHG3	Shin et al.	inosine	HMDB0000195	ENSG00000116005	PCYOX1	FALSE
43993	MR-PCA	6431_68_PCYOX1_PCYOX	6431_68_PCYOX1_PCYOX	M01284	threonine	13	0.0476418	0.0266593	0.0739276	DeCODE	Q9UHG3	Shin et al.	threonine	HMDB0000167	ENSG00000116005	PCYOX1	FALSE
43994	MR-PCA	6431_68_PCYOX1_PCYOX	6431_68_PCYOX1_PCYOX	M01299	tyrosine	13	0.0354832	0.0234401	0.130081	DeCODE	Q9UHG3	Shin et al.	tyrosine	HMDB0000158	ENSG00000116005	PCYOX1	FALSE
43995	MR-PCA	6431_68_PCYOX1_PCYOX	6431_68_PCYOX1_PCYOX	M01302	methionine	13	-0.00143305	0.0234596	0.951291	DeCODE	Q9UHG3	Shin et al.	methionine	HMDB0000696	ENSG00000116005	PCYOX1	FALSE
43996	MR-PCA	6431_68_PCYOX1_PCYOX	6431_68_PCYOX1_PCYOX	M01336	palmitate (16:0)	13	-0.00506989	0.0234522	0.828848	DeCODE	Q9UHG3	Shin et al.	palmitate (16:0)	HMDB0000220	ENSG00000116005	PCYOX1	FALSE
43997	MR-PCA	6431_68_PCYOX1_PCYOX	6431_68_PCYOX1_PCYOX	M01358	stearate (18:0)	13	-0.0174987	0.0234466	0.455473	DeCODE	Q9UHG3	Shin et al.	stearate (18:0)	HMDB0000827	ENSG00000116005	PCYOX1	FALSE
43998	MR-PCA	6431_68_PCYOX1_PCYOX	6431_68_PCYOX1_PCYOX	M01493	ornithine	13	-0.0128143	0.0235241	0.58594	DeCODE	Q9UHG3	Shin et al.	ornithine	HMDB0000214	ENSG00000116005	PCYOX1	FALSE
43999	MR-PCA	6431_68_PCYOX1_PCYOX	6431_68_PCYOX1_PCYOX	M01508	pantothenate	13	-0.00759479	0.0237641	0.749278	DeCODE	Q9UHG3	Shin et al.	pantothenate	HMDB0000210	ENSG00000116005	PCYOX1	FALSE
44000	MR-PCA	6431_68_PCYOX1_PCYOX	6431_68_PCYOX1_PCYOX	M01564	citrate	13	-0.0141991	0.0234329	0.544549	DeCODE	Q9UHG3	Shin et al.	citrate	HMDB0000094	ENSG00000116005	PCYOX1	FALSE
44001	MR-PCA	6431_68_PCYOX1_PCYOX	6431_68_PCYOX1_PCYOX	M01638	arginine	13	-0.0163274	0.0238579	0.493747	DeCODE	Q9UHG3	Shin et al.	arginine	HMDB0000517	ENSG00000116005	PCYOX1	FALSE
44002	MR-PCA	6431_68_PCYOX1_PCYOX	6431_68_PCYOX1_PCYOX	M01640	ascorbate (vitamin c)	13	-0.015568	0.0442897	0.72521	DeCODE	Q9UHG3	Shin et al.	ascorbate (vitamin c)	HMDB0000044	ENSG00000116005	PCYOX1	FALSE
44003	MR-PCA	6431_68_PCYOX1_PCYOX	6431_68_PCYOX1_PCYOX	M01649	valine	13	0.00819788	0.0234409	0.726545	DeCODE	Q9UHG3	Shin et al.	valine	HMDB0000883	ENSG00000116005	PCYOX1	FALSE
44004	MR-PCA	6431_68_PCYOX1_PCYOX	6431_68_PCYOX1_PCYOX	M01670	urea	13	-0.0444142	0.0234571	0.058301	DeCODE	Q9UHG3	Shin et al.	urea	HMDB0000294	ENSG00000116005	PCYOX1	FALSE
44005	MR-PCA	6431_68_PCYOX1_PCYOX	6431_68_PCYOX1_PCYOX	M01712	cortisol	13	-0.0275612	0.0234598	0.240064	DeCODE	Q9UHG3	Shin et al.	cortisol	HMDB0000063	ENSG00000116005	PCYOX1	FALSE
44006	MR-PCA	6431_68_PCYOX1_PCYOX	6431_68_PCYOX1_PCYOX	M01827	riboflavin (vitamin b2)	13	0.0323117	0.0508213	0.524913	DeCODE	Q9UHG3	Shin et al.	riboflavin (vitamin b2)	HMDB0000244	ENSG00000116005	PCYOX1	FALSE
44007	MR-PCA	6431_68_PCYOX1_PCYOX	6431_68_PCYOX1_PCYOX	M02132	citrulline	13	0.046127	0.0234871	0.0495381	DeCODE	Q9UHG3	Shin et al.	citrulline	HMDB0000904	ENSG00000116005	PCYOX1	FALSE
44008	MR-PCA	6431_68_PCYOX1_PCYOX	6431_68_PCYOX1_PCYOX	M02137	biliverdin	13	-0.0604766	0.0254258	0.0173807	DeCODE	Q9UHG3	Shin et al.	biliverdin	HMDB0001008	ENSG00000116005	PCYOX1	FALSE
44009	MR-PCA	6431_68_PCYOX1_PCYOX	6431_68_PCYOX1_PCYOX	M02342	serotonin (5ht)	13	0.0171791	0.0264248	0.51562	DeCODE	Q9UHG3	Shin et al.	serotonin (5ht)	HMDB0000259	ENSG00000116005	PCYOX1	FALSE
44010	MR-PCA	6431_68_PCYOX1_PCYOX	6431_68_PCYOX1_PCYOX	M03147	xanthine	13	-0.0113186	0.0249126	0.649591	DeCODE	Q9UHG3	Shin et al.	xanthine	HMDB0000292	ENSG00000116005	PCYOX1	FALSE
44011	MR-PCA	6431_68_PCYOX1_PCYOX	6431_68_PCYOX1_PCYOX	M11438	phosphate	13	0.0291527	0.0234695	0.214179	DeCODE	Q9UHG3	Shin et al.	phosphate	HMDB0001429	ENSG00000116005	PCYOX1	FALSE
44012	MR-PCA	6431_68_PCYOX1_PCYOX	6431_68_PCYOX1_PCYOX	M15122	glycerol	13	0.0133561	0.0234517	0.569006	DeCODE	Q9UHG3	Shin et al.	glycerol	HMDB0000131	ENSG00000116005	PCYOX1	FALSE
44013	MR-PCA	6431_68_PCYOX1_PCYOX	6431_68_PCYOX1_PCYOX	M15488	acetylphosphate	13	0.0307859	0.0234629	0.189483	DeCODE	Q9UHG3	Shin et al.	acetylphosphate	HMDB0001494	ENSG00000116005	PCYOX1	FALSE
44014	MR-PCA	6431_68_PCYOX1_PCYOX	6431_68_PCYOX1_PCYOX	M15506	choline	13	0.0289902	0.0235137	0.21761	DeCODE	Q9UHG3	Shin et al.	choline	HMDB0000097	ENSG00000116005	PCYOX1	FALSE
44015	MR-PCA	6431_68_PCYOX1_PCYOX	6431_68_PCYOX1_PCYOX	M15630	n-acetylornithine	13	-0.0344845	0.023786	0.147121	DeCODE	Q9UHG3	Shin et al.	n-acetylornithine	HMDB0003357	ENSG00000116005	PCYOX1	FALSE
44016	MR-PCA	6431_68_PCYOX1_PCYOX	6431_68_PCYOX1_PCYOX	M15677	3-methylhistidine	13	0.0214481	0.0270412	0.427683	DeCODE	Q9UHG3	Shin et al.	3-methylhistidine	HMDB0000479	ENSG00000116005	PCYOX1	FALSE
44017	MR-PCA	6431_68_PCYOX1_PCYOX	6431_68_PCYOX1_PCYOX	M15990	glycerophosphorylcholine (gpc)	13	0.0337196	0.0244173	0.167288	DeCODE	Q9UHG3	Shin et al.	glycerophosphorylcholine (gpc)	HMDB0000086	ENSG00000116005	PCYOX1	FALSE
44018	MR-PCA	6431_68_PCYOX1_PCYOX	6431_68_PCYOX1_PCYOX	M15996	aspartate	13	0.0325741	0.0235641	0.166861	DeCODE	Q9UHG3	Shin et al.	aspartate	HMDB0000191	ENSG00000116005	PCYOX1	FALSE
