## Supplementary Table 8 for "Mendelian randomization linking metabolites with enzymes reveals known and novel pathway regulation and therapeutic avenues" (part 101 of 122)

### Sheet: Sheet1 (continued)
	MR method	exposure accession	Exposure name	Outcome accession	outcome_name	N associated regions	weighted alpha	weighted se	weighted p(alpha)	Protein dataset	UniProt ID	Metabolite Dataset	Metabolite name	Metabolite HMDB ID	Ensembl ID	Protein name	Causality
44019	MR-PCA	6431_68_PCYOX1_PCYOX	6431_68_PCYOX1_PCYOX	M18254	paraxanthine	13	-0.0117221	0.0239138	0.624004	DeCODE	Q9UHG3	Shin et al.	paraxanthine	HMDB0001860	ENSG00000116005	PCYOX1	FALSE
44020	MR-PCA	6431_68_PCYOX1_PCYOX	6431_68_PCYOX1_PCYOX	M18467	eicosapentaenoate (epa; 20:5n3)	13	0.0243675	0.0234265	0.298261	DeCODE	Q9UHG3	Shin et al.	eicosapentaenoate (epa; 20:5n3)	HMDB0001999	ENSG00000116005	PCYOX1	FALSE
44021	MR-PCA	6431_68_PCYOX1_PCYOX	6431_68_PCYOX1_PCYOX	M18474	estrone 3-sulfate	13	-0.0128567	0.0664154	0.846504	DeCODE	Q9UHG3	Shin et al.	estrone 3-sulfate	HMDB0001425	ENSG00000116005	PCYOX1	FALSE
44022	MR-PCA	6431_68_PCYOX1_PCYOX	6431_68_PCYOX1_PCYOX	M18494	taurochenodeoxycholate	13	-0.00181896	0.0274414	0.947151	DeCODE	Q9UHG3	Shin et al.	taurochenodeoxycholate	HMDB0000951	ENSG00000116005	PCYOX1	FALSE
44023	MR-PCA	6431_68_PCYOX1_PCYOX	6431_68_PCYOX1_PCYOX	M19323	docosahexaenoate (dha; 22:6n3)	13	0.0176558	0.0234249	0.451017	DeCODE	Q9UHG3	Shin et al.	docosahexaenoate (dha; 22:6n3)	HMDB0002183	ENSG00000116005	PCYOX1	FALSE
44024	MR-PCA	6431_68_PCYOX1_PCYOX	6431_68_PCYOX1_PCYOX	M19934	myo-inositol	13	-0.0214819	0.0234479	0.359586	DeCODE	Q9UHG3	Shin et al.	myo-inositol	HMDB0000211	ENSG00000116005	PCYOX1	FALSE
44025	MR-PCA	6431_68_PCYOX1_PCYOX	6431_68_PCYOX1_PCYOX	M20489	glucose	13	-0.0191633	0.023495	0.414709	DeCODE	Q9UHG3	Shin et al.	glucose	HMDB0000122	ENSG00000116005	PCYOX1	FALSE
44026	MR-PCA	6431_68_PCYOX1_PCYOX	6431_68_PCYOX1_PCYOX	M21044	2-hydroxybutyrate (ahb)	13	0.00859563	0.0234295	0.713714	DeCODE	Q9UHG3	Shin et al.	2-hydroxybutyrate (ahb)	HMDB0000008	ENSG00000116005	PCYOX1	FALSE
44027	MR-PCA	6431_68_PCYOX1_PCYOX	6431_68_PCYOX1_PCYOX	M22189	palmitoylcarnitine (c16)	13	-0.00800933	0.0236019	0.734345	DeCODE	Q9UHG3	Shin et al.	palmitoylcarnitine (c16)	HMDB0000222	ENSG00000116005	PCYOX1	FALSE
44028	MR-PCA	6431_68_PCYOX1_PCYOX	6431_68_PCYOX1_PCYOX	M22842	cholate	13	-0.0380936	0.0268685	0.156255	DeCODE	Q9UHG3	Shin et al.	cholate	HMDB0000619	ENSG00000116005	PCYOX1	FALSE
44029	MR-PCA	6431_68_PCYOX1_PCYOX	6431_68_PCYOX1_PCYOX	M27716	bilirubin (z,z)	13	-0.0292242	0.025159	0.245406	DeCODE	Q9UHG3	Shin et al.	bilirubin (z,z)	HMDB0000054	ENSG00000116005	PCYOX1	FALSE
44030	MR-PCA	6431_68_PCYOX1_PCYOX	6431_68_PCYOX1_PCYOX	M27718	creatine	13	0.00741571	0.0234187	0.751504	DeCODE	Q9UHG3	Shin et al.	creatine	HMDB0000064	ENSG00000116005	PCYOX1	FALSE
44031	MR-PCA	6431_68_PCYOX1_PCYOX	6431_68_PCYOX1_PCYOX	M31453	cysteine	13	-0.0346019	0.023604	0.142666	DeCODE	Q9UHG3	Shin et al.	cysteine	HMDB0000574	ENSG00000116005	PCYOX1	TRUE
44032	MR-PCA	6431_68_PCYOX1_PCYOX	6431_68_PCYOX1_PCYOX	M31454	cystine	13	0.0181396	0.0451618	0.687936	DeCODE	Q9UHG3	Shin et al.	cystine	HMDB0000192	ENSG00000116005	PCYOX1	FALSE
44033	MR-PCA	6431_68_PCYOX1_PCYOX	6431_68_PCYOX1_PCYOX	M32198	acetylcarnitine (c2)	13	-0.0169593	0.0234458	0.46947	DeCODE	Q9UHG3	Shin et al.	acetylcarnitine (c2)	HMDB0000201	ENSG00000116005	PCYOX1	FALSE
44034	MR-PCA	6431_68_PCYOX1_PCYOX	6431_68_PCYOX1_PCYOX	M32315	serine	13	-0.00163087	0.0234567	0.94457	DeCODE	Q9UHG3	Shin et al.	serine	HMDB0000187	ENSG00000116005	PCYOX1	FALSE
44035	MR-PCA	6431_68_PCYOX1_PCYOX	6431_68_PCYOX1_PCYOX	M32319	trans-4-hydroxyproline	13	-0.00231913	0.0234458	0.921206	DeCODE	Q9UHG3	Shin et al.	trans-4-hydroxyproline	HMDB0000725	ENSG00000116005	PCYOX1	FALSE
44036	MR-PCA	6431_68_PCYOX1_PCYOX	6431_68_PCYOX1_PCYOX	M32322	glutamate	13	0.0241552	0.0234441	0.302853	DeCODE	Q9UHG3	Shin et al.	glutamate	HMDB0000148	ENSG00000116005	PCYOX1	FALSE
44037	MR-PCA	6431_68_PCYOX1_PCYOX	6431_68_PCYOX1_PCYOX	M32338	glycine	13	-0.0090457	0.0234452	0.699627	DeCODE	Q9UHG3	Shin et al.	glycine	HMDB0000123	ENSG00000116005	PCYOX1	FALSE
44038	MR-PCA	6431_68_PCYOX1_PCYOX	6431_68_PCYOX1_PCYOX	M32339	alanine	13	0.0187473	0.0234641	0.424305	DeCODE	Q9UHG3	Shin et al.	alanine	HMDB0000161	ENSG00000116005	PCYOX1	FALSE
44039	MR-PCA	6431_68_PCYOX1_PCYOX	6431_68_PCYOX1_PCYOX	M32425	dehydroepiandrosterone sulfate (dhea-s)	13	-0.0355624	0.0234613	0.129572	DeCODE	Q9UHG3	Shin et al.	dehydroepiandrosterone sulfate (dhea-s)	HMDB0001032	ENSG00000116005	PCYOX1	FALSE
44040	MR-PCA	6431_68_PCYOX1_PCYOX	6431_68_PCYOX1_PCYOX	M32458	oleamide	13	-0.0115196	0.0242503	0.634766	DeCODE	Q9UHG3	Shin et al.	oleamide	HMDB0002117	ENSG00000116005	PCYOX1	FALSE
44041	MR-PCA	6431_68_PCYOX1_PCYOX	6431_68_PCYOX1_PCYOX	M32593	heme	13	-0.0503941	0.0260537	0.0530839	DeCODE	Q9UHG3	Shin et al.	heme	HMDB0003178	ENSG00000116005	PCYOX1	FALSE
44042	MR-PCA	6431_68_PCYOX1_PCYOX	6431_68_PCYOX1_PCYOX	M33453	alpha-ketoglutarate	13	0.0248318	0.0265945	0.350449	DeCODE	Q9UHG3	Shin et al.	alpha-ketoglutarate	HMDB0000208	ENSG00000116005	PCYOX1	FALSE
44043	MR-PCA	6431_68_PCYOX1_PCYOX	6431_68_PCYOX1_PCYOX	M34106	bilirubin (e,z or z,e)*	13	-0.0385279	0.0285485	0.177157	DeCODE	Q9UHG3	Shin et al.	bilirubin (e,z or z,e)*	HMDB0000488	ENSG00000116005	PCYOX1	FALSE
44044	MR-PCA	6431_68_PCYOX1_PCYOX	6431_68_PCYOX1_PCYOX	M34283	asparagine	13	-0.0364615	0.0235088	0.120909	DeCODE	Q9UHG3	Shin et al.	asparagine	HMDB0000168	ENSG00000116005	PCYOX1	FALSE
44045	MR-PCA	6431_68_PCYOX1_PCYOX	6431_68_PCYOX1_PCYOX	bioa_001	alanine	13	0.00137902	0.00693084	0.842287	DeCODE	Q9UHG3	Lotta et al.	alanine	HMDB0000161	ENSG00000116005	PCYOX1	FALSE
44046	MR-PCA	6431_68_PCYOX1_PCYOX	6431_68_PCYOX1_PCYOX	bioa_002	arginine	13	-0.00938268	0.0114806	0.413777	DeCODE	Q9UHG3	Lotta et al.	arginine	HMDB0000517	ENSG00000116005	PCYOX1	FALSE
44047	MR-PCA	6431_68_PCYOX1_PCYOX	6431_68_PCYOX1_PCYOX	bioa_003	asparagine	13	-0.00623964	0.0114435	0.585577	DeCODE	Q9UHG3	Lotta et al.	asparagine	HMDB0000168	ENSG00000116005	PCYOX1	FALSE
44048	MR-PCA	6431_68_PCYOX1_PCYOX	6431_68_PCYOX1_PCYOX	bioa_004	aspartate	13	-0.00478268	0.011471	0.676724	DeCODE	Q9UHG3	Lotta et al.	aspartate	HMDB0000191	ENSG00000116005	PCYOX1	FALSE
44049	MR-PCA	6431_68_PCYOX1_PCYOX	6431_68_PCYOX1_PCYOX	bioa_005	citrulline	13	0.0191077	0.0114398	0.0948655	DeCODE	Q9UHG3	Lotta et al.	citrulline	HMDB0000904	ENSG00000116005	PCYOX1	FALSE
44050	MR-PCA	6431_68_PCYOX1_PCYOX	6431_68_PCYOX1_PCYOX	bioa_006	glutamine	13	-0.00908159	0.00695525	0.191648	DeCODE	Q9UHG3	Lotta et al.	glutamine	HMDB0000641	ENSG00000116005	PCYOX1	FALSE
44051	MR-PCA	6431_68_PCYOX1_PCYOX	6431_68_PCYOX1_PCYOX	bioa_007	glutamate	13	-0.010979	0.0114326	0.336893	DeCODE	Q9UHG3	Lotta et al.	glutamate	HMDB0000148	ENSG00000116005	PCYOX1	FALSE
44052	MR-PCA	6431_68_PCYOX1_PCYOX	6431_68_PCYOX1_PCYOX	bioa_008	glycine	13	-0.00548428	0.00719933	0.446193	DeCODE	Q9UHG3	Lotta et al.	glycine	HMDB0000123	ENSG00000116005	PCYOX1	FALSE
44053	MR-PCA	6431_68_PCYOX1_PCYOX	6431_68_PCYOX1_PCYOX	bioa_009	histidine	13	-0.0126703	0.00707752	0.0734181	DeCODE	Q9UHG3	Lotta et al.	histidine	HMDB0000177	ENSG00000116005	PCYOX1	FALSE
44054	MR-PCA	6431_68_PCYOX1_PCYOX	6431_68_PCYOX1_PCYOX	bioa_013	methionine	13	-0.00672394	0.0114358	0.556549	DeCODE	Q9UHG3	Lotta et al.	methionine	HMDB0000696	ENSG00000116005	PCYOX1	FALSE
44055	MR-PCA	6431_68_PCYOX1_PCYOX	6431_68_PCYOX1_PCYOX	bioa_014	ornithine	13	-0.0127907	0.0114442	0.263713	DeCODE	Q9UHG3	Lotta et al.	ornithine	HMDB0000214	ENSG00000116005	PCYOX1	FALSE
44056	MR-PCA	6431_68_PCYOX1_PCYOX	6431_68_PCYOX1_PCYOX	bioa_015	phenylethylamine	23	0.0317894	0.035397	0.369141	DeCODE	Q9UHG3	Lotta et al.	phenylethylamine	HMDB0012275	ENSG00000116005	PCYOX1	FALSE
44057	MR-PCA	6431_68_PCYOX1_PCYOX	6431_68_PCYOX1_PCYOX	bioa_016	phenylalanine	13	-0.00516159	0.00700938	0.461498	DeCODE	Q9UHG3	Lotta et al.	phenylalanine	HMDB0000159	ENSG00000116005	PCYOX1	FALSE
44058	MR-PCA	6431_68_PCYOX1_PCYOX	6431_68_PCYOX1_PCYOX	bioa_018	serine	13	-0.0047975	0.0114375	0.674884	DeCODE	Q9UHG3	Lotta et al.	serine	HMDB0000187	ENSG00000116005	PCYOX1	FALSE
44059	MR-PCA	6431_68_PCYOX1_PCYOX	6431_68_PCYOX1_PCYOX	bioa_019	threonine	13	-0.00181011	0.0117604	0.877676	DeCODE	Q9UHG3	Lotta et al.	threonine	HMDB0000167	ENSG00000116005	PCYOX1	FALSE
44060	MR-PCA	6431_68_PCYOX1_PCYOX	6431_68_PCYOX1_PCYOX	bioa_020	tryptophan	13	0.00220602	0.0114342	0.847012	DeCODE	Q9UHG3	Lotta et al.	tryptophan	HMDB0000929	ENSG00000116005	PCYOX1	FALSE
44061	MR-PCA	6431_68_PCYOX1_PCYOX	6431_68_PCYOX1_PCYOX	bioa_021	tyrosine	13	-0.00104565	0.00692704	0.880014	DeCODE	Q9UHG3	Lotta et al.	tyrosine	HMDB0000158	ENSG00000116005	PCYOX1	FALSE
44062	MR-PCA	6431_68_PCYOX1_PCYOX	6431_68_PCYOX1_PCYOX	bioa_022	valine	13	-0.0108267	0.00696253	0.119949	DeCODE	Q9UHG3	Lotta et al.	valine	HMDB0000883	ENSG00000116005	PCYOX1	FALSE
44063	MR-PCA	6431_68_PCYOX1_PCYOX	6431_68_PCYOX1_PCYOX	bioa_023	n-acetylornithine	13	-0.0163663	0.0114866	0.15421	DeCODE	Q9UHG3	Lotta et al.	n-acetylornithine	HMDB0003357	ENSG00000116005	PCYOX1	FALSE
44064	MR-PCA	6431_68_PCYOX1_PCYOX	6431_68_PCYOX1_PCYOX	bioa_030	trans-hydroxyproline	13	-0.00691602	0.0114489	0.545791	DeCODE	Q9UHG3	Lotta et al.	trans-hydroxyproline	HMDB0000725	ENSG00000116005	PCYOX1	FALSE
44065	MR-PCA	6431_68_PCYOX1_PCYOX	6431_68_PCYOX1_PCYOX	bioa_031	sarcosine	23	-0.000559935	0.0203163	0.978012	DeCODE	Q9UHG3	Lotta et al.	sarcosine	HMDB0000271	ENSG00000116005	PCYOX1	FALSE
44066	MR-PCA	6431_68_PCYOX1_PCYOX	6431_68_PCYOX1_PCYOX	bioa_032	serotonin	13	-0.0114535	0.0146381	0.433954	DeCODE	Q9UHG3	Lotta et al.	serotonin	HMDB0000259	ENSG00000116005	PCYOX1	FALSE
44067	MR-PCA	6431_68_PCYOX1_PCYOX	6431_68_PCYOX1_PCYOX	bioa_033	spermidine	23	-0.0206712	0.0240383	0.389829	DeCODE	Q9UHG3	Lotta et al.	spermidine	HMDB0001257	ENSG00000116005	PCYOX1	FALSE
44068	MR-PCA	6431_68_PCYOX1_PCYOX	6431_68_PCYOX1_PCYOX	bior_002	acetylcarnitine (c2)	13	-0.00248562	0.0114281	0.827818	DeCODE	Q9UHG3	Lotta et al.	acetylcarnitine (c2)	HMDB0000201	ENSG00000116005	PCYOX1	FALSE
44069	MR-PCA	6431_68_PCYOX1_PCYOX	6431_68_PCYOX1_PCYOX	bior_031	hexadecanoylcarnitine	13	0.0209367	0.0114449	0.0673466	DeCODE	Q9UHG3	Lotta et al.	hexadecanoylcarnitine	HMDB0000222	ENSG00000116005	PCYOX1	FALSE
44070	MR-PCA	6431_68_PCYOX1_PCYOX	6431_68_PCYOX1_PCYOX	met-d-Acetate	acetate	24	-0.0102866	0.00958316	0.28309	DeCODE	Q9UHG3	Borges et al.	acetate	HMDB0000042	ENSG00000116005	PCYOX1	FALSE
44071	MR-PCA	6431_68_PCYOX1_PCYOX	6431_68_PCYOX1_PCYOX	met-d-Acetoacetate	acetoacetate	24	0.00630799	0.00958196	0.510333	DeCODE	Q9UHG3	Borges et al.	acetoacetate	HMDB0000060	ENSG00000116005	PCYOX1	FALSE
44072	MR-PCA	6431_68_PCYOX1_PCYOX	6431_68_PCYOX1_PCYOX	met-d-Ala	alanine	24	0.0256079	0.00958185	0.00752783	DeCODE	Q9UHG3	Borges et al.	alanine	HMDB0000161	ENSG00000116005	PCYOX1	FALSE
44073	MR-PCA	6431_68_PCYOX1_PCYOX	6431_68_PCYOX1_PCYOX	met-d-Citrate	citrate	24	-0.00900791	0.00958241	0.347194	DeCODE	Q9UHG3	Borges et al.	citrate	HMDB0000094	ENSG00000116005	PCYOX1	FALSE
44074	MR-PCA	6431_68_PCYOX1_PCYOX	6431_68_PCYOX1_PCYOX	met-d-Gln	glutamine	24	-0.046662	0.00959531	1.15619e-06	DeCODE	Q9UHG3	Borges et al.	glutamine	HMDB0000641	ENSG00000116005	PCYOX1	FALSE
44075	MR-PCA	6431_68_PCYOX1_PCYOX	6431_68_PCYOX1_PCYOX	met-d-Glucose	glucose	24	0.0138796	0.00959063	0.147839	DeCODE	Q9UHG3	Borges et al.	glucose	HMDB0000122	ENSG00000116005	PCYOX1	FALSE
44076	MR-PCA	6431_68_PCYOX1_PCYOX	6431_68_PCYOX1_PCYOX	met-d-Gly	glycine	24	-0.00364038	0.00958624	0.704131	DeCODE	Q9UHG3	Borges et al.	glycine	HMDB0000123	ENSG00000116005	PCYOX1	FALSE
44077	MR-PCA	6431_68_PCYOX1_PCYOX	6431_68_PCYOX1_PCYOX	met-d-His	histidine	24	-0.0328918	0.00958943	0.000603562	DeCODE	Q9UHG3	Borges et al.	histidine	HMDB0000177	ENSG00000116005	PCYOX1	FALSE
44078	MR-PCA	6431_68_PCYOX1_PCYOX	6431_68_PCYOX1_PCYOX	met-d-LA	linoleate (18:2n6)	24	0.138261	0.00958386	3.52978e-47	DeCODE	Q9UHG3	Borges et al.	linoleate (18:2n6)	HMDB0006270,HMDB0000673	ENSG00000116005	PCYOX1	FALSE
44079	MR-PCA	6431_68_PCYOX1_PCYOX	6431_68_PCYOX1_PCYOX	met-d-Phe	phenylalanine	24	-0.0189185	0.00958406	0.0483868	DeCODE	Q9UHG3	Borges et al.	phenylalanine	HMDB0000159	ENSG00000116005	PCYOX1	FALSE
44080	MR-PCA	6431_68_PCYOX1_PCYOX	6431_68_PCYOX1_PCYOX	met-d-Pyruvate	pyruvate	24	0.00315535	0.00959556	0.742281	DeCODE	Q9UHG3	Borges et al.	pyruvate	HMDB0000243	ENSG00000116005	PCYOX1	FALSE
44081	MR-PCA	6431_68_PCYOX1_PCYOX	6431_68_PCYOX1_PCYOX	met-d-Tyr	tyrosine	24	-0.0434318	0.0095887	5.91289e-06	DeCODE	Q9UHG3	Borges et al.	tyrosine	HMDB0000158	ENSG00000116005	PCYOX1	FALSE
44082	MR-PCA	6431_68_PCYOX1_PCYOX	6431_68_PCYOX1_PCYOX	met-d-Val	valine	24	-0.00661617	0.009583	0.489938	DeCODE	Q9UHG3	Borges et al.	valine	HMDB0000883	ENSG00000116005	PCYOX1	FALSE
44083	MR-PCA	6434_18_AOC2_Amine_oxidase	6434_18_AOC2_Amine_oxidase	GCST90199627	n-alpha-acetylornithine	1	-0.264608	0.154903	0.0875966	DeCODE	O75106	Chen et al.	n-alpha-acetylornithine	HMDB0003357	ENSG00000131480	AOC2	FALSE
44084	MR-PCA	6434_18_AOC2_Amine_oxidase	6434_18_AOC2_Amine_oxidase	GCST90199628	3-methylhistidine	1	-0.00823766	0.127406	0.948447	DeCODE	O75106	Chen et al.	3-methylhistidine	HMDB0000479	ENSG00000131480	AOC2	FALSE
44085	MR-PCA	6434_18_AOC2_Amine_oxidase	6434_18_AOC2_Amine_oxidase	GCST90199629	glycerophosphorylcholine (gpc)	1	-0.180958	0.127999	0.157435	DeCODE	O75106	Chen et al.	glycerophosphorylcholine (gpc)	HMDB0000086	ENSG00000131480	AOC2	FALSE
44086	MR-PCA	6434_18_AOC2_Amine_oxidase	6434_18_AOC2_Amine_oxidase	GCST90199637	n-acetylglutamate	1	-0.0407858	0.131323	0.756122	DeCODE	O75106	Chen et al.	n-acetylglutamate	HMDB0001138	ENSG00000131480	AOC2	FALSE
44087	MR-PCA	6434_18_AOC2_Amine_oxidase	6434_18_AOC2_Amine_oxidase	GCST90199651	docosahexaenoate (dha; 22:6n3)	1	0.0337317	0.127485	0.791323	DeCODE	O75106	Chen et al.	docosahexaenoate (dha; 22:6n3)	HMDB0002183	ENSG00000131480	AOC2	FALSE
44088	MR-PCA	6434_18_AOC2_Amine_oxidase	6434_18_AOC2_Amine_oxidase	GCST90199652	1-stearoyl-2-oleoyl-gps (18:0/18:1)	1	-0.0328896	0.129241	0.799122	DeCODE	O75106	Chen et al.	1-stearoyl-2-oleoyl-gps (18:0/18:1)	HMDB0010163	ENSG00000131480	AOC2	FALSE
44089	MR-PCA	6434_18_AOC2_Amine_oxidase	6434_18_AOC2_Amine_oxidase	GCST90199654	paraxanthine	1	0.0421485	0.131004	0.747653	DeCODE	O75106	Chen et al.	paraxanthine	HMDB0001860	ENSG00000131480	AOC2	FALSE
44090	MR-PCA	6434_18_AOC2_Amine_oxidase	6434_18_AOC2_Amine_oxidase	GCST90199665	n-acetylaspartate (naa)	1	0.0449572	0.128501	0.726444	DeCODE	O75106	Chen et al.	n-acetylaspartate (naa)	HMDB0000812	ENSG00000131480	AOC2	FALSE
44091	MR-PCA	6434_18_AOC2_Amine_oxidase	6434_18_AOC2_Amine_oxidase	GCST90199666	palmitoylcarnitine (c16)	1	0.0607011	0.12766	0.634437	DeCODE	O75106	Chen et al.	palmitoylcarnitine (c16)	HMDB0000222	ENSG00000131480	AOC2	FALSE
44092	MR-PCA	6434_18_AOC2_Amine_oxidase	6434_18_AOC2_Amine_oxidase	GCST90199669	acetylcarnitine (c2)	1	0.0797604	0.12761	0.531951	DeCODE	O75106	Chen et al.	acetylcarnitine (c2)	HMDB0000201	ENSG00000131480	AOC2	FALSE
44093	MR-PCA	6434_18_AOC2_Amine_oxidase	6434_18_AOC2_Amine_oxidase	GCST90199673	dehydroepiandrosterone sulfate (dhea-s)	1	-0.00407861	0.127878	0.974556	DeCODE	O75106	Chen et al.	dehydroepiandrosterone sulfate (dhea-s)	HMDB0001032	ENSG00000131480	AOC2	FALSE
44094	MR-PCA	6434_18_AOC2_Amine_oxidase	6434_18_AOC2_Amine_oxidase	GCST90199691	1-methylhistidine	1	-0.0432264	0.127894	0.735374	DeCODE	O75106	Chen et al.	1-methylhistidine	HMDB0000001	ENSG00000131480	AOC2	FALSE
44095	MR-PCA	6434_18_AOC2_Amine_oxidase	6434_18_AOC2_Amine_oxidase	GCST90199845	sphinganine-1-phosphate	1	0.136133	0.12868	0.290091	DeCODE	O75106	Chen et al.	sphinganine-1-phosphate	HMDB0001383	ENSG00000131480	AOC2	FALSE
44096	MR-PCA	6434_18_AOC2_Amine_oxidase	6434_18_AOC2_Amine_oxidase	GCST90199896	sulfate*	1	-0.131669	0.127862	0.303119	DeCODE	O75106	Chen et al.	sulfate*	HMDB01448	ENSG00000131480	AOC2	FALSE
44097	MR-PCA	6434_18_AOC2_Amine_oxidase	6434_18_AOC2_Amine_oxidase	GCST90199972	sphingomyelin (d18:1/24:1, d18:2/24:0)*	1	0.0392031	0.127572	0.758614	DeCODE	O75106	Chen et al.	sphingomyelin (d18:1/24:1, d18:2/24:0)*	HMDB0012107	ENSG00000131480	AOC2	FALSE
44098	MR-PCA	6434_18_AOC2_Amine_oxidase	6434_18_AOC2_Amine_oxidase	GCST90200001	sphingomyelin (d18:1/20:0, d16:1/22:0)*	1	0.0249795	0.127652	0.844858	DeCODE	O75106	Chen et al.	sphingomyelin (d18:1/20:0, d16:1/22:0)*	HMDB0012102	ENSG00000131480	AOC2	FALSE
44099	MR-PCA	6434_18_AOC2_Amine_oxidase	6434_18_AOC2_Amine_oxidase	GCST90200049	myristoyl dihydrosphingomyelin (d18:0/14:0)*	1	-0.10111	0.12767	0.428382	DeCODE	O75106	Chen et al.	myristoyl dihydrosphingomyelin (d18:0/14:0)*	HMDB0012085	ENSG00000131480	AOC2	FALSE
44100	MR-PCA	6434_18_AOC2_Amine_oxidase	6434_18_AOC2_Amine_oxidase	GCST90200056	sphingomyelin (d18:0/18:0, d19:0/17:0)*	1	0.117578	0.127517	0.3565	DeCODE	O75106	Chen et al.	sphingomyelin (d18:0/18:0, d19:0/17:0)*	HMDB0012087	ENSG00000131480	AOC2	FALSE
44101	MR-PCA	6434_18_AOC2_Amine_oxidase	6434_18_AOC2_Amine_oxidase	GCST90200279	pantothenate	1	0.141949	0.128145	0.267983	DeCODE	O75106	Chen et al.	pantothenate	HMDB0000210	ENSG00000131480	AOC2	FALSE
44102	MR-PCA	6434_18_AOC2_Amine_oxidase	6434_18_AOC2_Amine_oxidase	GCST90200281	phosphoethanolamine	1	-0.168587	0.12768	0.186706	DeCODE	O75106	Chen et al.	phosphoethanolamine	HMDB0000224	ENSG00000131480	AOC2	FALSE
44103	MR-PCA	6434_18_AOC2_Amine_oxidase	6434_18_AOC2_Amine_oxidase	GCST90200283	3-ureidopropionate	1	-0.532328	0.133553	6.72236e-05	DeCODE	O75106	Chen et al.	3-ureidopropionate	HMDB0000026	ENSG00000131480	AOC2	FALSE
44104	MR-PCA	6434_18_AOC2_Amine_oxidase	6434_18_AOC2_Amine_oxidase	GCST90200291	sarcosine	1	0.0424593	0.127914	0.739937	DeCODE	O75106	Chen et al.	sarcosine	HMDB0000271	ENSG00000131480	AOC2	FALSE
44105	MR-PCA	6434_18_AOC2_Amine_oxidase	6434_18_AOC2_Amine_oxidase	GCST90200292	trans-4-hydroxyproline	1	-0.0517226	0.127692	0.685434	DeCODE	O75106	Chen et al.	trans-4-hydroxyproline	HMDB0000725	ENSG00000131480	AOC2	FALSE
44106	MR-PCA	6434_18_AOC2_Amine_oxidase	6434_18_AOC2_Amine_oxidase	GCST90200293	thyroxine	1	0.229253	0.127615	0.0724229	DeCODE	O75106	Chen et al.	thyroxine	HMDB0000248	ENSG00000131480	AOC2	FALSE
44107	MR-PCA	6434_18_AOC2_Amine_oxidase	6434_18_AOC2_Amine_oxidase	GCST90200296	methyl indole-3-acetate	1	0.167069	0.138323	0.227116	DeCODE	O75106	Chen et al.	methyl indole-3-acetate	HMDB0029738	ENSG00000131480	AOC2	FALSE
44108	MR-PCA	6434_18_AOC2_Amine_oxidase	6434_18_AOC2_Amine_oxidase	GCST90200304	citrate	1	-0.0575382	0.127633	0.652126	DeCODE	O75106	Chen et al.	citrate	HMDB0000094	ENSG00000131480	AOC2	FALSE
44109	MR-PCA	6434_18_AOC2_Amine_oxidase	6434_18_AOC2_Amine_oxidase	GCST90200306	butyrate/isobutyrate (4:0)	1	-0.0481781	0.129659	0.710209	DeCODE	O75106	Chen et al.	butyrate/isobutyrate (4:0)	HMDB0000039	ENSG00000131480	AOC2	FALSE
44110	MR-PCA	6434_18_AOC2_Amine_oxidase	6434_18_AOC2_Amine_oxidase	GCST90200314	n-acetylneuraminate	1	0.105731	0.128096	0.409143	DeCODE	O75106	Chen et al.	n-acetylneuraminate	HMDB0000230	ENSG00000131480	AOC2	FALSE
44111	MR-PCA	6434_18_AOC2_Amine_oxidase	6434_18_AOC2_Amine_oxidase	GCST90200318	acetoacetate	1	0.0288288	0.139813	0.836638	DeCODE	O75106	Chen et al.	acetoacetate	HMDB0000060	ENSG00000131480	AOC2	FALSE
44112	MR-PCA	6434_18_AOC2_Amine_oxidase	6434_18_AOC2_Amine_oxidase	GCST90200319	cys-gly, oxidized	1	0.176759	0.127662	0.166176	DeCODE	O75106	Chen et al.	cys-gly, oxidized	HMDB0000078	ENSG00000131480	AOC2	FALSE
44113	MR-PCA	6434_18_AOC2_Amine_oxidase	6434_18_AOC2_Amine_oxidase	GCST90200321	cholate	1	-0.24721	0.130563	0.0583016	DeCODE	O75106	Chen et al.	cholate	HMDB0000619	ENSG00000131480	AOC2	FALSE
44114	MR-PCA	6434_18_AOC2_Amine_oxidase	6434_18_AOC2_Amine_oxidase	GCST90200323	creatine	1	0.0088895	0.127432	0.944386	DeCODE	O75106	Chen et al.	creatine	HMDB0000064	ENSG00000131480	AOC2	FALSE
44115	MR-PCA	6434_18_AOC2_Amine_oxidase	6434_18_AOC2_Amine_oxidase	GCST90200325	glycerol	1	0.135547	0.127437	0.28749	DeCODE	O75106	Chen et al.	glycerol	HMDB0000131	ENSG00000131480	AOC2	FALSE
44116	MR-PCA	6434_18_AOC2_Amine_oxidase	6434_18_AOC2_Amine_oxidase	GCST90200327	choline	1	-0.121436	0.127611	0.341298	DeCODE	O75106	Chen et al.	choline	HMDB0000097	ENSG00000131480	AOC2	FALSE
44117	MR-PCA	6434_18_AOC2_Amine_oxidase	6434_18_AOC2_Amine_oxidase	GCST90200335	stearoyl sphingomyelin (d18:1/18:0)	1	0.0270712	0.127644	0.832041	DeCODE	O75106	Chen et al.	stearoyl sphingomyelin (d18:1/18:0)	HMDB0001348	ENSG00000131480	AOC2	FALSE
44118	MR-PCA	6434_18_AOC2_Amine_oxidase	6434_18_AOC2_Amine_oxidase	GCST90200336	n-palmitoyl-sphingosine (d18:1/16:0)	1	0.0140872	0.12758	0.912077	DeCODE	O75106	Chen et al.	n-palmitoyl-sphingosine (d18:1/16:0)	HMDB0004949	ENSG00000131480	AOC2	FALSE
44119	MR-PCA	6434_18_AOC2_Amine_oxidase	6434_18_AOC2_Amine_oxidase	GCST90200337	taurochenodeoxycholate	1	-0.126393	0.1293	0.328315	DeCODE	O75106	Chen et al.	taurochenodeoxycholate	HMDB0000951	ENSG00000131480	AOC2	FALSE
44120	MR-PCA	6434_18_AOC2_Amine_oxidase	6434_18_AOC2_Amine_oxidase	GCST90200341	n-stearoyl-sphingosine (d18:1/18:0)*	1	0.0283741	0.127674	0.824128	DeCODE	O75106	Chen et al.	n-stearoyl-sphingosine (d18:1/18:0)*	HMDB0004950	ENSG00000131480	AOC2	FALSE
44121	MR-PCA	6434_18_AOC2_Amine_oxidase	6434_18_AOC2_Amine_oxidase	GCST90200345	s-adenosylhomocysteine (sah)	1	0.161247	0.148001	0.275934	DeCODE	O75106	Chen et al.	s-adenosylhomocysteine (sah)	HMDB00939	ENSG00000131480	AOC2	FALSE
44122	MR-PCA	6434_18_AOC2_Amine_oxidase	6434_18_AOC2_Amine_oxidase	GCST90200348	quinolinate	1	-0.105944	0.128072	0.40811	DeCODE	O75106	Chen et al.	quinolinate	HMDB0000232	ENSG00000131480	AOC2	FALSE
44123	MR-PCA	6434_18_AOC2_Amine_oxidase	6434_18_AOC2_Amine_oxidase	GCST90200349	eicosapentaenoate (epa; 20:5n3)	1	-0.0071395	0.127657	0.9554	DeCODE	O75106	Chen et al.	eicosapentaenoate (epa; 20:5n3)	HMDB0001999	ENSG00000131480	AOC2	FALSE
44124	MR-PCA	6434_18_AOC2_Amine_oxidase	6434_18_AOC2_Amine_oxidase	GCST90200351	n-acetylputrescine	1	-0.217927	0.127756	0.0880453	DeCODE	O75106	Chen et al.	n-acetylputrescine	HMDB0002064	ENSG00000131480	AOC2	FALSE
44125	MR-PCA	6434_18_AOC2_Amine_oxidase	6434_18_AOC2_Amine_oxidase	GCST90200354	linoleate (18:2n6)	1	0.0969944	0.12763	0.447275	DeCODE	O75106	Chen et al.	linoleate (18:2n6)	HMDB0006270,HMDB0000673	ENSG00000131480	AOC2	FALSE
44126	MR-PCA	6434_18_AOC2_Amine_oxidase	6434_18_AOC2_Amine_oxidase	GCST90200355	adenosine 5'-diphosphate (adp)	1	-0.342102	0.170885	0.0452903	DeCODE	O75106	Chen et al.	adenosine 5'-diphosphate (adp)	HMDB0001341	ENSG00000131480	AOC2	FALSE
44127	MR-PCA	6434_18_AOC2_Amine_oxidase	6434_18_AOC2_Amine_oxidase	GCST90200356	adenosine 5'-monophosphate (amp)	1	-0.0210263	0.127959	0.869479	DeCODE	O75106	Chen et al.	adenosine 5'-monophosphate (amp)	HMDB0000045	ENSG00000131480	AOC2	FALSE
44128	MR-PCA	6434_18_AOC2_Amine_oxidase	6434_18_AOC2_Amine_oxidase	GCST90200358	arachidonate (20:4n6)	1	-0.0135356	0.127539	0.91548	DeCODE	O75106	Chen et al.	arachidonate (20:4n6)	HMDB0001043	ENSG00000131480	AOC2	FALSE
44129	MR-PCA	6434_18_AOC2_Amine_oxidase	6434_18_AOC2_Amine_oxidase	GCST90200359	5-methylthioadenosine (mta)	1	0.0736	0.128021	0.565355	DeCODE	O75106	Chen et al.	5-methylthioadenosine (mta)	HMDB0001173	ENSG00000131480	AOC2	FALSE
44130	MR-PCA	6434_18_AOC2_Amine_oxidase	6434_18_AOC2_Amine_oxidase	GCST90200361	beta-alanine	1	-0.0555989	0.128775	0.665921	DeCODE	O75106	Chen et al.	beta-alanine	HMDB0000056	ENSG00000131480	AOC2	FALSE
44131	MR-PCA	6434_18_AOC2_Amine_oxidase	6434_18_AOC2_Amine_oxidase	GCST90200362	succinate	1	-0.0298091	0.130151	0.818842	DeCODE	O75106	Chen et al.	succinate	HMDB0000254	ENSG00000131480	AOC2	FALSE
44132	MR-PCA	6434_18_AOC2_Amine_oxidase	6434_18_AOC2_Amine_oxidase	GCST90200363	choline phosphate	1	-0.15435	0.127741	0.22693	DeCODE	O75106	Chen et al.	choline phosphate	HMDB0001565	ENSG00000131480	AOC2	FALSE
44133	MR-PCA	6434_18_AOC2_Amine_oxidase	6434_18_AOC2_Amine_oxidase	GCST90200364	cysteinylglycine	1	0.170726	0.127989	0.182232	DeCODE	O75106	Chen et al.	cysteinylglycine	HMDB0000078	ENSG00000131480	AOC2	FALSE
44134	MR-PCA	6434_18_AOC2_Amine_oxidase	6434_18_AOC2_Amine_oxidase	GCST90200365	phenylpyruvate	1	0.0554264	0.127772	0.664441	DeCODE	O75106	Chen et al.	phenylpyruvate	HMDB0000205	ENSG00000131480	AOC2	FALSE
44135	MR-PCA	6434_18_AOC2_Amine_oxidase	6434_18_AOC2_Amine_oxidase	GCST90200368	cholesterol	1	-0.0311691	0.127642	0.807082	DeCODE	O75106	Chen et al.	cholesterol	HMDB0000067	ENSG00000131480	AOC2	FALSE
44136	MR-PCA	6434_18_AOC2_Amine_oxidase	6434_18_AOC2_Amine_oxidase	GCST90200369	2-hydroxyphenylacetate	1	-0.0118457	0.133376	0.92923	DeCODE	O75106	Chen et al.	2-hydroxyphenylacetate	HMDB0000669	ENSG00000131480	AOC2	FALSE
44137	MR-PCA	6434_18_AOC2_Amine_oxidase	6434_18_AOC2_Amine_oxidase	GCST90200370	aspartate	1	-0.0811662	0.12768	0.524973	DeCODE	O75106	Chen et al.	aspartate	HMDB0000191	ENSG00000131480	AOC2	FALSE
44138	MR-PCA	6434_18_AOC2_Amine_oxidase	6434_18_AOC2_Amine_oxidase	GCST90200372	arginine	1	0.117168	0.127806	0.359265	DeCODE	O75106	Chen et al.	arginine	HMDB0000517	ENSG00000131480	AOC2	FALSE
44139	MR-PCA	6434_18_AOC2_Amine_oxidase	6434_18_AOC2_Amine_oxidase	GCST90200374	sphinganine	1	0.0227683	0.134581	0.865656	DeCODE	O75106	Chen et al.	sphinganine	HMDB0000269	ENSG00000131480	AOC2	FALSE
44140	MR-PCA	6434_18_AOC2_Amine_oxidase	6434_18_AOC2_Amine_oxidase	GCST90200376	flavin adenine dinucleotide (fad)	1	0.0886262	0.146621	0.545538	DeCODE	O75106	Chen et al.	flavin adenine dinucleotide (fad)	HMDB0001248	ENSG00000131480	AOC2	FALSE
44141	MR-PCA	6434_18_AOC2_Amine_oxidase	6434_18_AOC2_Amine_oxidase	GCST90200377	histidine	1	0.128797	0.127919	0.314	DeCODE	O75106	Chen et al.	histidine	HMDB0000177	ENSG00000131480	AOC2	FALSE
44142	MR-PCA	6434_18_AOC2_Amine_oxidase	6434_18_AOC2_Amine_oxidase	GCST90200378	cortisol	1	-0.159704	0.128151	0.212684	DeCODE	O75106	Chen et al.	cortisol	HMDB0000063	ENSG00000131480	AOC2	FALSE
44143	MR-PCA	6434_18_AOC2_Amine_oxidase	6434_18_AOC2_Amine_oxidase	GCST90200379	hypotaurine	1	-0.000838345	0.128005	0.994774	DeCODE	O75106	Chen et al.	hypotaurine	HMDB0000965	ENSG00000131480	AOC2	FALSE
44144	MR-PCA	6434_18_AOC2_Amine_oxidase	6434_18_AOC2_Amine_oxidase	GCST90200382	cystine	1	-0.0419035	0.128279	0.743925	DeCODE	O75106	Chen et al.	cystine	HMDB0000192	ENSG00000131480	AOC2	FALSE
44145	MR-PCA	6434_18_AOC2_Amine_oxidase	6434_18_AOC2_Amine_oxidase	GCST90200383	cystathionine	1	-0.358264	0.129567	0.00569084	DeCODE	O75106	Chen et al.	cystathionine	HMDB0000099	ENSG00000131480	AOC2	FALSE
44146	MR-PCA	6434_18_AOC2_Amine_oxidase	6434_18_AOC2_Amine_oxidase	GCST90200384	guanidinoacetate	1	-0.107125	0.127795	0.401889	DeCODE	O75106	Chen et al.	guanidinoacetate	HMDB0000128	ENSG00000131480	AOC2	FALSE
44147	MR-PCA	6434_18_AOC2_Amine_oxidase	6434_18_AOC2_Amine_oxidase	GCST90200385	sphingosine	1	-0.1376	0.129836	0.289235	DeCODE	O75106	Chen et al.	sphingosine	HMDB0000252	ENSG00000131480	AOC2	FALSE
44148	MR-PCA	6434_18_AOC2_Amine_oxidase	6434_18_AOC2_Amine_oxidase	GCST90200390	stearate (18:0)	1	0.0278258	0.127536	0.827289	DeCODE	O75106	Chen et al.	stearate (18:0)	HMDB0000827	ENSG00000131480	AOC2	FALSE
44149	MR-PCA	6434_18_AOC2_Amine_oxidase	6434_18_AOC2_Amine_oxidase	GCST90200391	methionine	1	-0.137287	0.127928	0.283198	DeCODE	O75106	Chen et al.	methionine	HMDB0000696	ENSG00000131480	AOC2	FALSE
44150	MR-PCA	6434_18_AOC2_Amine_oxidase	6434_18_AOC2_Amine_oxidase	GCST90200392	orotate	1	-0.159011	0.128663	0.216507	DeCODE	O75106	Chen et al.	orotate	HMDB0000226	ENSG00000131480	AOC2	FALSE
44151	MR-PCA	6434_18_AOC2_Amine_oxidase	6434_18_AOC2_Amine_oxidase	GCST90200393	phosphate	1	0.083337	0.127725	0.514097	DeCODE	O75106	Chen et al.	phosphate	HMDB0001429	ENSG00000131480	AOC2	FALSE
44152	MR-PCA	6434_18_AOC2_Amine_oxidase	6434_18_AOC2_Amine_oxidase	GCST90200394	inosine	1	0.181577	0.165029	0.271214	DeCODE	O75106	Chen et al.	inosine	HMDB0000195	ENSG00000131480	AOC2	FALSE
44153	MR-PCA	6434_18_AOC2_Amine_oxidase	6434_18_AOC2_Amine_oxidase	GCST90200395	inosine 5'-monophosphate (imp)	1	-0.1948	0.170299	0.252679	DeCODE	O75106	Chen et al.	inosine 5'-monophosphate (imp)	HMDB0000175	ENSG00000131480	AOC2	FALSE
44154	MR-PCA	6434_18_AOC2_Amine_oxidase	6434_18_AOC2_Amine_oxidase	GCST90200396	phenylalanine	1	0.0566202	0.127878	0.657935	DeCODE	O75106	Chen et al.	phenylalanine	HMDB0000159	ENSG00000131480	AOC2	FALSE
44155	MR-PCA	6434_18_AOC2_Amine_oxidase	6434_18_AOC2_Amine_oxidase	GCST90200397	palmitate (16:0)	1	0.0655669	0.127561	0.607248	DeCODE	O75106	Chen et al.	palmitate (16:0)	HMDB0000220	ENSG00000131480	AOC2	FALSE
44156	MR-PCA	6434_18_AOC2_Amine_oxidase	6434_18_AOC2_Amine_oxidase	GCST90200400	nicotinamide	1	0.0582841	0.1288	0.650898	DeCODE	O75106	Chen et al.	nicotinamide	HMDB0001406	ENSG00000131480	AOC2	FALSE
44157	MR-PCA	6434_18_AOC2_Amine_oxidase	6434_18_AOC2_Amine_oxidase	GCST90200401	myo-inositol	1	-0.204405	0.128152	0.110708	DeCODE	O75106	Chen et al.	myo-inositol	HMDB0000211	ENSG00000131480	AOC2	FALSE
44158	MR-PCA	6434_18_AOC2_Amine_oxidase	6434_18_AOC2_Amine_oxidase	GCST90200403	citrulline	1	0.100653	0.128431	0.433208	DeCODE	O75106	Chen et al.	citrulline	HMDB0000904	ENSG00000131480	AOC2	FALSE
44159	MR-PCA	6434_18_AOC2_Amine_oxidase	6434_18_AOC2_Amine_oxidase	GCST90200404	ornithine	1	-0.177501	0.127668	0.164429	DeCODE	O75106	Chen et al.	ornithine	HMDB0000214	ENSG00000131480	AOC2	FALSE
44160	MR-PCA	6434_18_AOC2_Amine_oxidase	6434_18_AOC2_Amine_oxidase	GCST90200405	retinol (vitamin a)	1	0.10174	0.127731	0.42573	DeCODE	O75106	Chen et al.	retinol (vitamin a)	HMDB0000305	ENSG00000131480	AOC2	FALSE
44161	MR-PCA	6434_18_AOC2_Amine_oxidase	6434_18_AOC2_Amine_oxidase	GCST90200406	1-methylnicotinamide	1	0.101483	0.128137	0.428366	DeCODE	O75106	Chen et al.	1-methylnicotinamide	HMDB0000699	ENSG00000131480	AOC2	FALSE
44162	MR-PCA	6434_18_AOC2_Amine_oxidase	6434_18_AOC2_Amine_oxidase	GCST90200407	uridine	1	-0.108444	0.127688	0.395719	DeCODE	O75106	Chen et al.	uridine	HMDB0000296	ENSG00000131480	AOC2	FALSE
44163	MR-PCA	6434_18_AOC2_Amine_oxidase	6434_18_AOC2_Amine_oxidase	GCST90200410	phytanate	1	-0.23873	0.127914	0.0619958	DeCODE	O75106	Chen et al.	phytanate	HMDB0000801	ENSG00000131480	AOC2	FALSE
44164	MR-PCA	6434_18_AOC2_Amine_oxidase	6434_18_AOC2_Amine_oxidase	GCST90200412	glutamate	1	-0.0875969	0.12742	0.49179	DeCODE	O75106	Chen et al.	glutamate	HMDB0000148	ENSG00000131480	AOC2	FALSE
44165	MR-PCA	6434_18_AOC2_Amine_oxidase	6434_18_AOC2_Amine_oxidase	GCST90200413	2'-deoxyuridine	1	0.193857	0.130383	0.137059	DeCODE	O75106	Chen et al.	2'-deoxyuridine	HMDB0000012	ENSG00000131480	AOC2	FALSE
44166	MR-PCA	6434_18_AOC2_Amine_oxidase	6434_18_AOC2_Amine_oxidase	GCST90200415	serine	1	-0.0396079	0.127545	0.75615	DeCODE	O75106	Chen et al.	serine	HMDB0000187	ENSG00000131480	AOC2	FALSE
44167	MR-PCA	6434_18_AOC2_Amine_oxidase	6434_18_AOC2_Amine_oxidase	GCST90200417	urea	1	-0.10216	0.127803	0.424084	DeCODE	O75106	Chen et al.	urea	HMDB0000294	ENSG00000131480	AOC2	FALSE
44168	MR-PCA	6434_18_AOC2_Amine_oxidase	6434_18_AOC2_Amine_oxidase	GCST90200418	pyridoxal	1	0.0626001	0.129518	0.628861	DeCODE	O75106	Chen et al.	pyridoxal	HMDB0001545	ENSG00000131480	AOC2	FALSE
44169	MR-PCA	6434_18_AOC2_Amine_oxidase	6434_18_AOC2_Amine_oxidase	GCST90200419	glutamine	1	0.102788	0.127684	0.420807	DeCODE	O75106	Chen et al.	glutamine	HMDB0000641	ENSG00000131480	AOC2	FALSE
44170	MR-PCA	6434_18_AOC2_Amine_oxidase	6434_18_AOC2_Amine_oxidase	GCST90200422	serotonin	1	0.0697126	0.133957	0.602778	DeCODE	O75106	Chen et al.	serotonin	HMDB0000259	ENSG00000131480	AOC2	FALSE
44171	MR-PCA	6434_18_AOC2_Amine_oxidase	6434_18_AOC2_Amine_oxidase	GCST90200423	spermidine	1	-0.030175	0.135322	0.823546	DeCODE	O75106	Chen et al.	spermidine	HMDB0001257	ENSG00000131480	AOC2	FALSE
44172	MR-PCA	6434_18_AOC2_Amine_oxidase	6434_18_AOC2_Amine_oxidase	GCST90200427	tyrosine	1	-0.169309	0.127692	0.184869	DeCODE	O75106	Chen et al.	tyrosine	HMDB0000158	ENSG00000131480	AOC2	FALSE
44173	MR-PCA	6434_18_AOC2_Amine_oxidase	6434_18_AOC2_Amine_oxidase	GCST90200429	cytidine	1	-0.408559	0.132538	0.00205217	DeCODE	O75106	Chen et al.	cytidine	HMDB0000089	ENSG00000131480	AOC2	FALSE
44174	MR-PCA	6434_18_AOC2_Amine_oxidase	6434_18_AOC2_Amine_oxidase	GCST90200430	pyruvate	1	0.0698974	0.127638	0.583952	DeCODE	O75106	Chen et al.	pyruvate	HMDB0000243	ENSG00000131480	AOC2	FALSE
44175	MR-PCA	6434_18_AOC2_Amine_oxidase	6434_18_AOC2_Amine_oxidase	GCST90200431	alanine	1	0.103867	0.127588	0.415599	DeCODE	O75106	Chen et al.	alanine	HMDB0000161	ENSG00000131480	AOC2	FALSE
44176	MR-PCA	6434_18_AOC2_Amine_oxidase	6434_18_AOC2_Amine_oxidase	GCST90200432	threonine	1	0.140786	0.127746	0.270428	DeCODE	O75106	Chen et al.	threonine	HMDB0000167	ENSG00000131480	AOC2	FALSE
44177	MR-PCA	6434_18_AOC2_Amine_oxidase	6434_18_AOC2_Amine_oxidase	GCST90200437	fructose	1	-0.00922449	0.12859	0.942812	DeCODE	O75106	Chen et al.	fructose	HMDB0000660	ENSG00000131480	AOC2	FALSE
44178	MR-PCA	6434_18_AOC2_Amine_oxidase	6434_18_AOC2_Amine_oxidase	GCST90200438	alpha-ketobutyrate	1	0.0421029	0.12816	0.74252	DeCODE	O75106	Chen et al.	alpha-ketobutyrate	HMDB0000005	ENSG00000131480	AOC2	FALSE
44179	MR-PCA	6434_18_AOC2_Amine_oxidase	6434_18_AOC2_Amine_oxidase	GCST90200439	cysteine	1	0.115045	0.127971	0.368656	DeCODE	O75106	Chen et al.	cysteine	HMDB0000574	ENSG00000131480	AOC2	FALSE
44180	MR-PCA	6434_18_AOC2_Amine_oxidase	6434_18_AOC2_Amine_oxidase	GCST90200440	glucose	1	0.0269342	0.128703	0.834235	DeCODE	O75106	Chen et al.	glucose	HMDB0000122	ENSG00000131480	AOC2	FALSE
44181	MR-PCA	6434_18_AOC2_Amine_oxidase	6434_18_AOC2_Amine_oxidase	GCST90200441	tryptophan	1	-0.0501903	0.127825	0.69458	DeCODE	O75106	Chen et al.	tryptophan	HMDB0000929	ENSG00000131480	AOC2	FALSE
44182	MR-PCA	6434_18_AOC2_Amine_oxidase	6434_18_AOC2_Amine_oxidase	GCST90200442	valine	1	-0.0915934	0.127732	0.473329	DeCODE	O75106	Chen et al.	valine	HMDB0000883	ENSG00000131480	AOC2	FALSE
44183	MR-PCA	6434_18_AOC2_Amine_oxidase	6434_18_AOC2_Amine_oxidase	GCST90200444	dihydroorotate	1	0.0820395	0.128136	0.522008	DeCODE	O75106	Chen et al.	dihydroorotate	HMDB03349	ENSG00000131480	AOC2	FALSE
44184	MR-PCA	6434_18_AOC2_Amine_oxidase	6434_18_AOC2_Amine_oxidase	GCST90200447	maltose	1	-0.13773	0.145552	0.344015	DeCODE	O75106	Chen et al.	maltose	HMDB0000163	ENSG00000131480	AOC2	FALSE
44185	MR-PCA	6434_18_AOC2_Amine_oxidase	6434_18_AOC2_Amine_oxidase	GCST90200452	asparagine	1	-0.04625	0.127747	0.71732	DeCODE	O75106	Chen et al.	asparagine	HMDB0000168	ENSG00000131480	AOC2	FALSE
44186	MR-PCA	6434_18_AOC2_Amine_oxidase	6434_18_AOC2_Amine_oxidase	GCST90200455	alpha-ketoglutarate	1	-0.199913	0.128005	0.118345	DeCODE	O75106	Chen et al.	alpha-ketoglutarate	HMDB0000208	ENSG00000131480	AOC2	FALSE
44187	MR-PCA	6434_18_AOC2_Amine_oxidase	6434_18_AOC2_Amine_oxidase	GCST90200680	5-acetylamino-6-formylamino-3-methyluracil	1	0.133506	0.133065	0.315708	DeCODE	O75106	Chen et al.	5-acetylamino-6-formylamino-3-methyluracil	HMDB0011105	ENSG00000131480	AOC2	FALSE
44188	MR-PCA	6434_18_AOC2_Amine_oxidase	6434_18_AOC2_Amine_oxidase	GCST90200684	n-acetyl-aspartyl-glutamate (naag)	1	0.0631809	0.132148	0.632574	DeCODE	O75106	Chen et al.	n-acetyl-aspartyl-glutamate (naag)	HMDB0001067	ENSG00000131480	AOC2	FALSE
44189	MR-PCA	6434_18_AOC2_Amine_oxidase	6434_18_AOC2_Amine_oxidase	GCST90200687	bilirubin (e,z or z,e)*	1	-0.0282897	0.127803	0.824818	DeCODE	O75106	Chen et al.	bilirubin (e,z or z,e)*	HMDB0000488	ENSG00000131480	AOC2	FALSE
44190	MR-PCA	6434_18_AOC2_Amine_oxidase	6434_18_AOC2_Amine_oxidase	GCST90200691	n-delta-acetylornithine	1	-0.0168699	0.12764	0.894852	DeCODE	O75106	Chen et al.	n-delta-acetylornithine	HMDB0003357	ENSG00000131480	AOC2	FALSE
44191	MR-PCA	6434_18_AOC2_Amine_oxidase	6434_18_AOC2_Amine_oxidase	GCST90200704	bilirubin (z,z)	1	0.0653413	0.127625	0.608666	DeCODE	O75106	Chen et al.	bilirubin (z,z)	HMDB0000054	ENSG00000131480	AOC2	FALSE
44192	MR-PCA	6434_18_AOC2_Amine_oxidase	6434_18_AOC2_Amine_oxidase	GCST90200706	biliverdin	1	0.140785	0.127613	0.269936	DeCODE	O75106	Chen et al.	biliverdin	HMDB0001008	ENSG00000131480	AOC2	FALSE
44193	MR-PCA	6434_18_AOC2_Amine_oxidase	6434_18_AOC2_Amine_oxidase	GCST90200707	glycine	1	0.0234683	0.127611	0.854089	DeCODE	O75106	Chen et al.	glycine	HMDB0000123	ENSG00000131480	AOC2	FALSE
44194	MR-PCA	6434_18_AOC2_Amine_oxidase	6434_18_AOC2_Amine_oxidase	M00053	glutamine	1	0.122079	0.204712	0.550946	DeCODE	O75106	Shin et al.	glutamine	HMDB0000641	ENSG00000131480	AOC2	FALSE
44195	MR-PCA	6434_18_AOC2_Amine_oxidase	6434_18_AOC2_Amine_oxidase	M00054	tryptophan	1	0.291222	0.204948	0.155331	DeCODE	O75106	Shin et al.	tryptophan	HMDB0000929	ENSG00000131480	AOC2	FALSE
44196	MR-PCA	6434_18_AOC2_Amine_oxidase	6434_18_AOC2_Amine_oxidase	M00059	histidine	1	0.244242	0.204947	0.233367	DeCODE	O75106	Shin et al.	histidine	HMDB0000177	ENSG00000131480	AOC2	FALSE
44197	MR-PCA	6434_18_AOC2_Amine_oxidase	6434_18_AOC2_Amine_oxidase	M00063	cholesterol	1	0.289303	0.204788	0.157745	DeCODE	O75106	Shin et al.	cholesterol	HMDB0000067	ENSG00000131480	AOC2	FALSE
44198	MR-PCA	6434_18_AOC2_Amine_oxidase	6434_18_AOC2_Amine_oxidase	M00064	phenylalanine	1	-0.0774675	0.204969	0.70547	DeCODE	O75106	Shin et al.	phenylalanine	HMDB0000159	ENSG00000131480	AOC2	FALSE
44199	MR-PCA	6434_18_AOC2_Amine_oxidase	6434_18_AOC2_Amine_oxidase	M00555	adenosine	1	-0.0119584	0.205088	0.953503	DeCODE	O75106	Shin et al.	adenosine	HMDB0000050	ENSG00000131480	AOC2	FALSE
44200	MR-PCA	6434_18_AOC2_Amine_oxidase	6434_18_AOC2_Amine_oxidase	M00577	fructose	1	0.01009	0.205262	0.960794	DeCODE	O75106	Shin et al.	fructose	HMDB0000660	ENSG00000131480	AOC2	FALSE
44201	MR-PCA	6434_18_AOC2_Amine_oxidase	6434_18_AOC2_Amine_oxidase	M00599	pyruvate	1	0.196785	0.206611	0.340872	DeCODE	O75106	Shin et al.	pyruvate	HMDB0000243	ENSG00000131480	AOC2	FALSE
44202	MR-PCA	6434_18_AOC2_Amine_oxidase	6434_18_AOC2_Amine_oxidase	M00606	uridine	1	0.10092	0.204956	0.622437	DeCODE	O75106	Shin et al.	uridine	HMDB0000296	ENSG00000131480	AOC2	FALSE
44203	MR-PCA	6434_18_AOC2_Amine_oxidase	6434_18_AOC2_Amine_oxidase	M01105	linoleate (18:2n6)	1	-0.0450541	0.20526	0.826263	DeCODE	O75106	Shin et al.	linoleate (18:2n6)	HMDB0006270,HMDB0000673	ENSG00000131480	AOC2	FALSE
44204	MR-PCA	6434_18_AOC2_Amine_oxidase	6434_18_AOC2_Amine_oxidase	M01110	arachidonate (20:4n6)	1	-0.285073	0.204778	0.16389	DeCODE	O75106	Shin et al.	arachidonate (20:4n6)	HMDB0001043	ENSG00000131480	AOC2	FALSE
44205	MR-PCA	6434_18_AOC2_Amine_oxidase	6434_18_AOC2_Amine_oxidase	M01123	inosine	1	-0.569395	0.34206	0.0959911	DeCODE	O75106	Shin et al.	inosine	HMDB0000195	ENSG00000131480	AOC2	FALSE
44206	MR-PCA	6434_18_AOC2_Amine_oxidase	6434_18_AOC2_Amine_oxidase	M01284	threonine	1	-0.00478455	0.23308	0.983623	DeCODE	O75106	Shin et al.	threonine	HMDB0000167	ENSG00000131480	AOC2	FALSE
44207	MR-PCA	6434_18_AOC2_Amine_oxidase	6434_18_AOC2_Amine_oxidase	M01299	tyrosine	1	0.311513	0.204906	0.128444	DeCODE	O75106	Shin et al.	tyrosine	HMDB0000158	ENSG00000131480	AOC2	FALSE
44208	MR-PCA	6434_18_AOC2_Amine_oxidase	6434_18_AOC2_Amine_oxidase	M01302	methionine	1	0.189346	0.205055	0.355804	DeCODE	O75106	Shin et al.	methionine	HMDB0000696	ENSG00000131480	AOC2	FALSE
44209	MR-PCA	6434_18_AOC2_Amine_oxidase	6434_18_AOC2_Amine_oxidase	M01336	palmitate (16:0)	1	0.046023	0.204999	0.822366	DeCODE	O75106	Shin et al.	palmitate (16:0)	HMDB0000220	ENSG00000131480	AOC2	FALSE
44210	MR-PCA	6434_18_AOC2_Amine_oxidase	6434_18_AOC2_Amine_oxidase	M01358	stearate (18:0)	1	0.138631	0.204957	0.498791	DeCODE	O75106	Shin et al.	stearate (18:0)	HMDB0000827	ENSG00000131480	AOC2	FALSE
44211	MR-PCA	6434_18_AOC2_Amine_oxidase	6434_18_AOC2_Amine_oxidase	M01493	ornithine	1	0.108796	0.205625	0.596737	DeCODE	O75106	Shin et al.	ornithine	HMDB0000214	ENSG00000131480	AOC2	FALSE
44212	MR-PCA	6434_18_AOC2_Amine_oxidase	6434_18_AOC2_Amine_oxidase	M01508	pantothenate	1	-0.140822	0.207711	0.497789	DeCODE	O75106	Shin et al.	pantothenate	HMDB0000210	ENSG00000131480	AOC2	FALSE
44213	MR-PCA	6434_18_AOC2_Amine_oxidase	6434_18_AOC2_Amine_oxidase	M01564	citrate	1	-0.122818	0.204827	0.548759	DeCODE	O75106	Shin et al.	citrate	HMDB0000094	ENSG00000131480	AOC2	FALSE
44214	MR-PCA	6434_18_AOC2_Amine_oxidase	6434_18_AOC2_Amine_oxidase	M01638	arginine	1	0.103117	0.208532	0.620961	DeCODE	O75106	Shin et al.	arginine	HMDB0000517	ENSG00000131480	AOC2	FALSE
44215	MR-PCA	6434_18_AOC2_Amine_oxidase	6434_18_AOC2_Amine_oxidase	M01640	ascorbate (vitamin c)	1	0.110495	0.386746	0.775104	DeCODE	O75106	Shin et al.	ascorbate (vitamin c)	HMDB0000044	ENSG00000131480	AOC2	FALSE
44216	MR-PCA	6434_18_AOC2_Amine_oxidase	6434_18_AOC2_Amine_oxidase	M01649	valine	1	0.0544162	0.204898	0.790565	DeCODE	O75106	Shin et al.	valine	HMDB0000883	ENSG00000131480	AOC2	FALSE
44217	MR-PCA	6434_18_AOC2_Amine_oxidase	6434_18_AOC2_Amine_oxidase	M01670	urea	1	0.104157	0.20505	0.611481	DeCODE	O75106	Shin et al.	urea	HMDB0000294	ENSG00000131480	AOC2	FALSE
44218	MR-PCA	6434_18_AOC2_Amine_oxidase	6434_18_AOC2_Amine_oxidase	M01712	cortisol	1	0.140214	0.205069	0.494138	DeCODE	O75106	Shin et al.	cortisol	HMDB0000063	ENSG00000131480	AOC2	FALSE
44219	MR-PCA	6434_18_AOC2_Amine_oxidase	6434_18_AOC2_Amine_oxidase	M01827	riboflavin (vitamin b2)	1	0.7097	0.445168	0.110885	DeCODE	O75106	Shin et al.	riboflavin (vitamin b2)	HMDB0000244	ENSG00000131480	AOC2	FALSE
44220	MR-PCA	6434_18_AOC2_Amine_oxidase	6434_18_AOC2_Amine_oxidase	M02132	citrulline	1	-0.196927	0.205365	0.337604	DeCODE	O75106	Shin et al.	citrulline	HMDB0000904	ENSG00000131480	AOC2	FALSE
44221	MR-PCA	6434_18_AOC2_Amine_oxidase	6434_18_AOC2_Amine_oxidase	M02137	biliverdin	1	0.214515	0.222301	0.334557	DeCODE	O75106	Shin et al.	biliverdin	HMDB0001008	ENSG00000131480	AOC2	FALSE
44222	MR-PCA	6434_18_AOC2_Amine_oxidase	6434_18_AOC2_Amine_oxidase	M02342	serotonin (5ht)	1	0.219816	0.230957	0.341217	DeCODE	O75106	Shin et al.	serotonin (5ht)	HMDB0000259	ENSG00000131480	AOC2	FALSE
44223	MR-PCA	6434_18_AOC2_Amine_oxidase	6434_18_AOC2_Amine_oxidase	M03147	xanthine	1	-0.25166	0.217751	0.247795	DeCODE	O75106	Shin et al.	xanthine	HMDB0000292	ENSG00000131480	AOC2	FALSE
44224	MR-PCA	6434_18_AOC2_Amine_oxidase	6434_18_AOC2_Amine_oxidase	M11438	phosphate	1	-0.134435	0.205135	0.512244	DeCODE	O75106	Shin et al.	phosphate	HMDB0001429	ENSG00000131480	AOC2	FALSE
44225	MR-PCA	6434_18_AOC2_Amine_oxidase	6434_18_AOC2_Amine_oxidase	M15122	glycerol	1	-0.0721383	0.204993	0.724909	DeCODE	O75106	Shin et al.	glycerol	HMDB0000131	ENSG00000131480	AOC2	FALSE
44226	MR-PCA	6434_18_AOC2_Amine_oxidase	6434_18_AOC2_Amine_oxidase	M15488	acetylphosphate	1	-0.0119584	0.205088	0.953503	DeCODE	O75106	Shin et al.	acetylphosphate	HMDB0001494	ENSG00000131480	AOC2	FALSE
44227	MR-PCA	6434_18_AOC2_Amine_oxidase	6434_18_AOC2_Amine_oxidase	M15506	choline	1	-0.185339	0.205572	0.367281	DeCODE	O75106	Shin et al.	choline	HMDB0000097	ENSG00000131480	AOC2	FALSE
44228	MR-PCA	6434_18_AOC2_Amine_oxidase	6434_18_AOC2_Amine_oxidase	M15630	n-acetylornithine	1	0.103884	0.207908	0.617314	DeCODE	O75106	Shin et al.	n-acetylornithine	HMDB0003357	ENSG00000131480	AOC2	FALSE
44229	MR-PCA	6434_18_AOC2_Amine_oxidase	6434_18_AOC2_Amine_oxidase	M15677	3-methylhistidine	1	0.238179	0.236956	0.314818	DeCODE	O75106	Shin et al.	3-methylhistidine	HMDB0000479	ENSG00000131480	AOC2	FALSE
44230	MR-PCA	6434_18_AOC2_Amine_oxidase	6434_18_AOC2_Amine_oxidase	M15990	glycerophosphorylcholine (gpc)	1	-0.088632	0.213433	0.677945	DeCODE	O75106	Shin et al.	glycerophosphorylcholine (gpc)	HMDB0000086	ENSG00000131480	AOC2	FALSE
44231	MR-PCA	6434_18_AOC2_Amine_oxidase	6434_18_AOC2_Amine_oxidase	M15996	aspartate	1	-0.132949	0.205976	0.518631	DeCODE	O75106	Shin et al.	aspartate	HMDB0000191	ENSG00000131480	AOC2	FALSE
44232	MR-PCA	6434_18_AOC2_Amine_oxidase	6434_18_AOC2_Amine_oxidase	M18254	paraxanthine	1	0.170207	0.209024	0.415476	DeCODE	O75106	Shin et al.	paraxanthine	HMDB0001860	ENSG00000131480	AOC2	FALSE
44233	MR-PCA	6434_18_AOC2_Amine_oxidase	6434_18_AOC2_Amine_oxidase	M18467	eicosapentaenoate (epa; 20:5n3)	1	0.0300023	0.204778	0.883518	DeCODE	O75106	Shin et al.	eicosapentaenoate (epa; 20:5n3)	HMDB0001999	ENSG00000131480	AOC2	FALSE
44234	MR-PCA	6434_18_AOC2_Amine_oxidase	6434_18_AOC2_Amine_oxidase	M18474	estrone 3-sulfate	1	-0.271293	0.580428	0.640213	DeCODE	O75106	Shin et al.	estrone 3-sulfate	HMDB0001425	ENSG00000131480	AOC2	FALSE
44235	MR-PCA	6434_18_AOC2_Amine_oxidase	6434_18_AOC2_Amine_oxidase	M18494	taurochenodeoxycholate	1	-0.183727	0.239717	0.443419	DeCODE	O75106	Shin et al.	taurochenodeoxycholate	HMDB0000951	ENSG00000131480	AOC2	FALSE
44236	MR-PCA	6434_18_AOC2_Amine_oxidase	6434_18_AOC2_Amine_oxidase	M19323	docosahexaenoate (dha; 22:6n3)	1	-0.00952012	0.204756	0.962916	DeCODE	O75106	Shin et al.	docosahexaenoate (dha; 22:6n3)	HMDB0002183	ENSG00000131480	AOC2	FALSE
44237	MR-PCA	6434_18_AOC2_Amine_oxidase	6434_18_AOC2_Amine_oxidase	M19934	myo-inositol	1	-0.203022	0.204948	0.321878	DeCODE	O75106	Shin et al.	myo-inositol	HMDB0000211	ENSG00000131480	AOC2	FALSE
44238	MR-PCA	6434_18_AOC2_Amine_oxidase	6434_18_AOC2_Amine_oxidase	M20489	glucose	1	0.0366991	0.205364	0.858171	DeCODE	O75106	Shin et al.	glucose	HMDB0000122	ENSG00000131480	AOC2	FALSE
44239	MR-PCA	6434_18_AOC2_Amine_oxidase	6434_18_AOC2_Amine_oxidase	M21044	2-hydroxybutyrate (ahb)	1	0.124375	0.204803	0.543657	DeCODE	O75106	Shin et al.	2-hydroxybutyrate (ahb)	HMDB0000008	ENSG00000131480	AOC2	FALSE
44240	MR-PCA	6434_18_AOC2_Amine_oxidase	6434_18_AOC2_Amine_oxidase	M22189	palmitoylcarnitine (c16)	1	0.0502776	0.206301	0.807456	DeCODE	O75106	Shin et al.	palmitoylcarnitine (c16)	HMDB0000222	ENSG00000131480	AOC2	FALSE
44241	MR-PCA	6434_18_AOC2_Amine_oxidase	6434_18_AOC2_Amine_oxidase	M22842	cholate	1	0.337143	0.234896	0.151206	DeCODE	O75106	Shin et al.	cholate	HMDB0000619	ENSG00000131480	AOC2	FALSE
44242	MR-PCA	6434_18_AOC2_Amine_oxidase	6434_18_AOC2_Amine_oxidase	M27716	bilirubin (z,z)	1	0.0190366	0.219837	0.930994	DeCODE	O75106	Shin et al.	bilirubin (z,z)	HMDB0000054	ENSG00000131480	AOC2	FALSE
44243	MR-PCA	6434_18_AOC2_Amine_oxidase	6434_18_AOC2_Amine_oxidase	M27718	creatine	1	0.281219	0.2047	0.169502	DeCODE	O75106	Shin et al.	creatine	HMDB0000064	ENSG00000131480	AOC2	FALSE
44244	MR-PCA	6434_18_AOC2_Amine_oxidase	6434_18_AOC2_Amine_oxidase	M31453	cysteine	1	-0.172528	0.206331	0.403058	DeCODE	O75106	Shin et al.	cysteine	HMDB0000574	ENSG00000131480	AOC2	FALSE
44245	MR-PCA	6434_18_AOC2_Amine_oxidase	6434_18_AOC2_Amine_oxidase	M31454	cystine	1	-0.717148	0.394735	0.0692503	DeCODE	O75106	Shin et al.	cystine	HMDB0000192	ENSG00000131480	AOC2	FALSE
44246	MR-PCA	6434_18_AOC2_Amine_oxidase	6434_18_AOC2_Amine_oxidase	M32198	acetylcarnitine (c2)	1	-0.16629	0.204935	0.417121	DeCODE	O75106	Shin et al.	acetylcarnitine (c2)	HMDB0000201	ENSG00000131480	AOC2	FALSE
44247	MR-PCA	6434_18_AOC2_Amine_oxidase	6434_18_AOC2_Amine_oxidase	M32315	serine	1	0.120986	0.205025	0.555122	DeCODE	O75106	Shin et al.	serine	HMDB0000187	ENSG00000131480	AOC2	FALSE
44248	MR-PCA	6434_18_AOC2_Amine_oxidase	6434_18_AOC2_Amine_oxidase	M32319	trans-4-hydroxyproline	1	-0.00863251	0.204933	0.9664	DeCODE	O75106	Shin et al.	trans-4-hydroxyproline	HMDB0000725	ENSG00000131480	AOC2	FALSE
44249	MR-PCA	6434_18_AOC2_Amine_oxidase	6434_18_AOC2_Amine_oxidase	M32322	glutamate	1	-0.0627968	0.204915	0.75926	DeCODE	O75106	Shin et al.	glutamate	HMDB0000148	ENSG00000131480	AOC2	FALSE
44250	MR-PCA	6434_18_AOC2_Amine_oxidase	6434_18_AOC2_Amine_oxidase	M32338	glycine	1	0.319723	0.204925	0.118713	DeCODE	O75106	Shin et al.	glycine	HMDB0000123	ENSG00000131480	AOC2	FALSE
44251	MR-PCA	6434_18_AOC2_Amine_oxidase	6434_18_AOC2_Amine_oxidase	M32339	alanine	1	0.472658	0.205072	0.0211753	DeCODE	O75106	Shin et al.	alanine	HMDB0000161	ENSG00000131480	AOC2	FALSE
44252	MR-PCA	6434_18_AOC2_Amine_oxidase	6434_18_AOC2_Amine_oxidase	M32425	dehydroepiandrosterone sulfate (dhea-s)	1	0.047994	0.205078	0.814964	DeCODE	O75106	Shin et al.	dehydroepiandrosterone sulfate (dhea-s)	HMDB0001032	ENSG00000131480	AOC2	FALSE
44253	MR-PCA	6434_18_AOC2_Amine_oxidase	6434_18_AOC2_Amine_oxidase	M32458	oleamide	1	0.130492	0.211965	0.538137	DeCODE	O75106	Shin et al.	oleamide	HMDB0002117	ENSG00000131480	AOC2	FALSE
44254	MR-PCA	6434_18_AOC2_Amine_oxidase	6434_18_AOC2_Amine_oxidase	M32593	heme	1	0.165392	0.227758	0.467732	DeCODE	O75106	Shin et al.	heme	HMDB0003178	ENSG00000131480	AOC2	FALSE
44255	MR-PCA	6434_18_AOC2_Amine_oxidase	6434_18_AOC2_Amine_oxidase	M33453	alpha-ketoglutarate	1	0.0340798	0.232471	0.883449	DeCODE	O75106	Shin et al.	alpha-ketoglutarate	HMDB0000208	ENSG00000131480	AOC2	FALSE
44256	MR-PCA	6434_18_AOC2_Amine_oxidase	6434_18_AOC2_Amine_oxidase	M34106	bilirubin (e,z or z,e)*	1	0.0153023	0.24955	0.951105	DeCODE	O75106	Shin et al.	bilirubin (e,z or z,e)*	HMDB0000488	ENSG00000131480	AOC2	FALSE
44257	MR-PCA	6434_18_AOC2_Amine_oxidase	6434_18_AOC2_Amine_oxidase	M34283	asparagine	1	0.164361	0.205485	0.423788	DeCODE	O75106	Shin et al.	asparagine	HMDB0000168	ENSG00000131480	AOC2	FALSE
44258	MR-PCA	6434_18_AOC2_Amine_oxidase	6434_18_AOC2_Amine_oxidase	bioa_001	alanine	1	-0.00918316	0.0603931	0.879142	DeCODE	O75106	Lotta et al.	alanine	HMDB0000161	ENSG00000131480	AOC2	FALSE
44259	MR-PCA	6434_18_AOC2_Amine_oxidase	6434_18_AOC2_Amine_oxidase	bioa_002	arginine	1	0.0699927	0.10028	0.485196	DeCODE	O75106	Lotta et al.	arginine	HMDB0000517	ENSG00000131480	AOC2	FALSE
44260	MR-PCA	6434_18_AOC2_Amine_oxidase	6434_18_AOC2_Amine_oxidase	bioa_003	asparagine	1	-0.0882089	0.0999575	0.377526	DeCODE	O75106	Lotta et al.	asparagine	HMDB0000168	ENSG00000131480	AOC2	FALSE
44261	MR-PCA	6434_18_AOC2_Amine_oxidase	6434_18_AOC2_Amine_oxidase	bioa_004	aspartate	1	-0.242888	0.100195	0.0153442	DeCODE	O75106	Lotta et al.	aspartate	HMDB0000191	ENSG00000131480	AOC2	FALSE
44262	MR-PCA	6434_18_AOC2_Amine_oxidase	6434_18_AOC2_Amine_oxidase	bioa_005	citrulline	1	-0.0957426	0.099929	0.338009	DeCODE	O75106	Lotta et al.	citrulline	HMDB0000904	ENSG00000131480	AOC2	FALSE
44263	MR-PCA	6434_18_AOC2_Amine_oxidase	6434_18_AOC2_Amine_oxidase	bioa_006	glutamine	1	0.063627	0.0606062	0.293791	DeCODE	O75106	Lotta et al.	glutamine	HMDB0000641	ENSG00000131480	AOC2	FALSE
44264	MR-PCA	6434_18_AOC2_Amine_oxidase	6434_18_AOC2_Amine_oxidase	bioa_007	glutamate	1	-0.166419	0.0998689	0.0956382	DeCODE	O75106	Lotta et al.	glutamate	HMDB0000148	ENSG00000131480	AOC2	FALSE
44265	MR-PCA	6434_18_AOC2_Amine_oxidase	6434_18_AOC2_Amine_oxidase	bioa_008	glycine	1	-0.0392041	0.0628084	0.532506	DeCODE	O75106	Lotta et al.	glycine	HMDB0000123	ENSG00000131480	AOC2	FALSE
44266	MR-PCA	6434_18_AOC2_Amine_oxidase	6434_18_AOC2_Amine_oxidase	bioa_009	histidine	1	-0.00867612	0.0618345	0.888414	DeCODE	O75106	Lotta et al.	histidine	HMDB0000177	ENSG00000131480	AOC2	FALSE
44267	MR-PCA	6434_18_AOC2_Amine_oxidase	6434_18_AOC2_Amine_oxidase	bioa_013	methionine	1	-0.0286935	0.0998854	0.77391	DeCODE	O75106	Lotta et al.	methionine	HMDB0000696	ENSG00000131480	AOC2	FALSE
44268	MR-PCA	6434_18_AOC2_Amine_oxidase	6434_18_AOC2_Amine_oxidase	bioa_014	ornithine	1	-0.0515385	0.0999603	0.606141	DeCODE	O75106	Lotta et al.	ornithine	HMDB0000214	ENSG00000131480	AOC2	FALSE
44269	MR-PCA	6434_18_AOC2_Amine_oxidase	6434_18_AOC2_Amine_oxidase	bioa_015	phenylethylamine	1	-0.0934626	0.12606	0.458443	DeCODE	O75106	Lotta et al.	phenylethylamine	HMDB0012275	ENSG00000131480	AOC2	TRUE
44270	MR-PCA	6434_18_AOC2_Amine_oxidase	6434_18_AOC2_Amine_oxidase	bioa_016	phenylalanine	1	-0.00234752	0.0611546	0.969379	DeCODE	O75106	Lotta et al.	phenylalanine	HMDB0000159	ENSG00000131480	AOC2	FALSE
44271	MR-PCA	6434_18_AOC2_Amine_oxidase	6434_18_AOC2_Amine_oxidase	bioa_018	serine	1	-0.02808	0.0999054	0.77866	DeCODE	O75106	Lotta et al.	serine	HMDB0000187	ENSG00000131480	AOC2	FALSE
44272	MR-PCA	6434_18_AOC2_Amine_oxidase	6434_18_AOC2_Amine_oxidase	bioa_019	threonine	1	-0.0492369	0.10273	0.631736	DeCODE	O75106	Lotta et al.	threonine	HMDB0000167	ENSG00000131480	AOC2	FALSE
44273	MR-PCA	6434_18_AOC2_Amine_oxidase	6434_18_AOC2_Amine_oxidase	bioa_020	tryptophan	1	0.219458	0.0998736	0.0279947	DeCODE	O75106	Lotta et al.	tryptophan	HMDB0000929	ENSG00000131480	AOC2	FALSE
44274	MR-PCA	6434_18_AOC2_Amine_oxidase	6434_18_AOC2_Amine_oxidase	bioa_021	tyrosine	1	0.104051	0.0603611	0.0847434	DeCODE	O75106	Lotta et al.	tyrosine	HMDB0000158	ENSG00000131480	AOC2	FALSE
44275	MR-PCA	6434_18_AOC2_Amine_oxidase	6434_18_AOC2_Amine_oxidase	bioa_022	valine	1	0.0897342	0.0606715	0.139136	DeCODE	O75106	Lotta et al.	valine	HMDB0000883	ENSG00000131480	AOC2	FALSE
44276	MR-PCA	6434_18_AOC2_Amine_oxidase	6434_18_AOC2_Amine_oxidase	bioa_023	n-acetylornithine	1	0.100005	0.100332	0.31889	DeCODE	O75106	Lotta et al.	n-acetylornithine	HMDB0003357	ENSG00000131480	AOC2	FALSE
44277	MR-PCA	6434_18_AOC2_Amine_oxidase	6434_18_AOC2_Amine_oxidase	bioa_030	trans-hydroxyproline	1	0.177319	0.100001	0.0761995	DeCODE	O75106	Lotta et al.	trans-hydroxyproline	HMDB0000725	ENSG00000131480	AOC2	FALSE
44278	MR-PCA	6434_18_AOC2_Amine_oxidase	6434_18_AOC2_Amine_oxidase	bioa_031	sarcosine	1	-0.0407445	0.0772573	0.597925	DeCODE	O75106	Lotta et al.	sarcosine	HMDB0000271	ENSG00000131480	AOC2	FALSE
44279	MR-PCA	6434_18_AOC2_Amine_oxidase	6434_18_AOC2_Amine_oxidase	bioa_032	serotonin	1	0.169658	0.127855	0.184522	DeCODE	O75106	Lotta et al.	serotonin	HMDB0000259	ENSG00000131480	AOC2	FALSE
44280	MR-PCA	6434_18_AOC2_Amine_oxidase	6434_18_AOC2_Amine_oxidase	bioa_033	spermidine	1	0.0295929	0.090725	0.744286	DeCODE	O75106	Lotta et al.	spermidine	HMDB0001257	ENSG00000131480	AOC2	FALSE
44281	MR-PCA	6434_18_AOC2_Amine_oxidase	6434_18_AOC2_Amine_oxidase	bior_002	acetylcarnitine (c2)	1	0.00577384	0.0998196	0.953874	DeCODE	O75106	Lotta et al.	acetylcarnitine (c2)	HMDB0000201	ENSG00000131480	AOC2	FALSE
44282	MR-PCA	6434_18_AOC2_Amine_oxidase	6434_18_AOC2_Amine_oxidase	bior_031	hexadecanoylcarnitine	1	-0.0405556	0.0999692	0.684977	DeCODE	O75106	Lotta et al.	hexadecanoylcarnitine	HMDB0000222	ENSG00000131480	AOC2	FALSE
44283	MR-PCA	6434_18_AOC2_Amine_oxidase	6434_18_AOC2_Amine_oxidase	met-d-Acetate	acetate	1	-0.0486263	0.0346071	0.159993	DeCODE	O75106	Borges et al.	acetate	HMDB0000042	ENSG00000131480	AOC2	FALSE
44284	MR-PCA	6434_18_AOC2_Amine_oxidase	6434_18_AOC2_Amine_oxidase	met-d-Acetoacetate	acetoacetate	1	0.0183765	0.0346028	0.595371	DeCODE	O75106	Borges et al.	acetoacetate	HMDB0000060	ENSG00000131480	AOC2	FALSE
44285	MR-PCA	6434_18_AOC2_Amine_oxidase	6434_18_AOC2_Amine_oxidase	met-d-Ala	alanine	1	0.0163308	0.034603	0.636964	DeCODE	O75106	Borges et al.	alanine	HMDB0000161	ENSG00000131480	AOC2	FALSE
44286	MR-PCA	6434_18_AOC2_Amine_oxidase	6434_18_AOC2_Amine_oxidase	met-d-Citrate	citrate	1	0.0310387	0.0346045	0.369743	DeCODE	O75106	Borges et al.	citrate	HMDB0000094	ENSG00000131480	AOC2	FALSE
44287	MR-PCA	6434_18_AOC2_Amine_oxidase	6434_18_AOC2_Amine_oxidase	met-d-Gln	glutamine	1	0.00908311	0.0346518	0.793225	DeCODE	O75106	Borges et al.	glutamine	HMDB0000641	ENSG00000131480	AOC2	FALSE
44288	MR-PCA	6434_18_AOC2_Amine_oxidase	6434_18_AOC2_Amine_oxidase	met-d-Glucose	glucose	1	-0.0010805	0.0346342	0.975112	DeCODE	O75106	Borges et al.	glucose	HMDB0000122	ENSG00000131480	AOC2	FALSE
44289	MR-PCA	6434_18_AOC2_Amine_oxidase	6434_18_AOC2_Amine_oxidase	met-d-Gly	glycine	1	0.0151999	0.0346184	0.660611	DeCODE	O75106	Borges et al.	glycine	HMDB0000123	ENSG00000131480	AOC2	FALSE
44290	MR-PCA	6434_18_AOC2_Amine_oxidase	6434_18_AOC2_Amine_oxidase	met-d-His	histidine	1	0.0188177	0.03463	0.58686	DeCODE	O75106	Borges et al.	histidine	HMDB0000177	ENSG00000131480	AOC2	FALSE
44291	MR-PCA	6434_18_AOC2_Amine_oxidase	6434_18_AOC2_Amine_oxidase	met-d-LA	linoleate (18:2n6)	1	-0.00597574	0.0346143	0.862936	DeCODE	O75106	Borges et al.	linoleate (18:2n6)	HMDB0006270,HMDB0000673	ENSG00000131480	AOC2	FALSE
44292	MR-PCA	6434_18_AOC2_Amine_oxidase	6434_18_AOC2_Amine_oxidase	met-d-Phe	phenylalanine	1	0.0168593	0.0346105	0.626176	DeCODE	O75106	Borges et al.	phenylalanine	HMDB0000159	ENSG00000131480	AOC2	FALSE
44293	MR-PCA	6434_18_AOC2_Amine_oxidase	6434_18_AOC2_Amine_oxidase	met-d-Pyruvate	pyruvate	1	0.0623934	0.0346521	0.0717717	DeCODE	O75106	Borges et al.	pyruvate	HMDB0000243	ENSG00000131480	AOC2	FALSE
44294	MR-PCA	6434_18_AOC2_Amine_oxidase	6434_18_AOC2_Amine_oxidase	met-d-Tyr	tyrosine	1	0.0419575	0.0346276	0.225635	DeCODE	O75106	Borges et al.	tyrosine	HMDB0000158	ENSG00000131480	AOC2	FALSE
44295	MR-PCA	6434_18_AOC2_Amine_oxidase	6434_18_AOC2_Amine_oxidase	met-d-Val	valine	1	0.0312592	0.0346067	0.366383	DeCODE	O75106	Borges et al.	valine	HMDB0000883	ENSG00000131480	AOC2	FALSE
44296	MR-PCA	6480_1_CANT1_CANT1	6480_1_CANT1_CANT1	GCST90199627	n-alpha-acetylornithine	2	-0.0264268	0.154795	0.864443	DeCODE	Q8WVQ1	Chen et al.	n-alpha-acetylornithine	HMDB0003357	ENSG00000171302	CANT1	FALSE
44297	MR-PCA	6480_1_CANT1_CANT1	6480_1_CANT1_CANT1	GCST90199628	3-methylhistidine	2	0.0265191	0.127279	0.834953	DeCODE	Q8WVQ1	Chen et al.	3-methylhistidine	HMDB0000479	ENSG00000171302	CANT1	FALSE
44298	MR-PCA	6480_1_CANT1_CANT1	6480_1_CANT1_CANT1	GCST90199629	glycerophosphorylcholine (gpc)	2	0.106915	0.127877	0.403113	DeCODE	Q8WVQ1	Chen et al.	glycerophosphorylcholine (gpc)	HMDB0000086	ENSG00000171302	CANT1	FALSE
44299	MR-PCA	6480_1_CANT1_CANT1	6480_1_CANT1_CANT1	GCST90199637	n-acetylglutamate	2	0.0172073	0.131203	0.895657	DeCODE	Q8WVQ1	Chen et al.	n-acetylglutamate	HMDB0001138	ENSG00000171302	CANT1	FALSE
44300	MR-PCA	6480_1_CANT1_CANT1	6480_1_CANT1_CANT1	GCST90199651	docosahexaenoate (dha; 22:6n3)	2	0.105503	0.127358	0.407448	DeCODE	Q8WVQ1	Chen et al.	docosahexaenoate (dha; 22:6n3)	HMDB0002183	ENSG00000171302	CANT1	FALSE
44301	MR-PCA	6480_1_CANT1_CANT1	6480_1_CANT1_CANT1	GCST90199652	1-stearoyl-2-oleoyl-gps (18:0/18:1)	2	0.149967	0.129118	0.245449	DeCODE	Q8WVQ1	Chen et al.	1-stearoyl-2-oleoyl-gps (18:0/18:1)	HMDB0010163	ENSG00000171302	CANT1	FALSE
44302	MR-PCA	6480_1_CANT1_CANT1	6480_1_CANT1_CANT1	GCST90199654	paraxanthine	2	0.065853	0.130873	0.614837	DeCODE	Q8WVQ1	Chen et al.	paraxanthine	HMDB0001860	ENSG00000171302	CANT1	FALSE
44303	MR-PCA	6480_1_CANT1_CANT1	6480_1_CANT1_CANT1	GCST90199665	n-acetylaspartate (naa)	2	0.146658	0.128374	0.253278	DeCODE	Q8WVQ1	Chen et al.	n-acetylaspartate (naa)	HMDB0000812	ENSG00000171302	CANT1	FALSE
44304	MR-PCA	6480_1_CANT1_CANT1	6480_1_CANT1_CANT1	GCST90199666	palmitoylcarnitine (c16)	2	0.180601	0.127531	0.156736	DeCODE	Q8WVQ1	Chen et al.	palmitoylcarnitine (c16)	HMDB0000222	ENSG00000171302	CANT1	FALSE
44305	MR-PCA	6480_1_CANT1_CANT1	6480_1_CANT1_CANT1	GCST90199669	acetylcarnitine (c2)	2	0.0126818	0.127486	0.920761	DeCODE	Q8WVQ1	Chen et al.	acetylcarnitine (c2)	HMDB0000201	ENSG00000171302	CANT1	FALSE
44306	MR-PCA	6480_1_CANT1_CANT1	6480_1_CANT1_CANT1	GCST90199673	dehydroepiandrosterone sulfate (dhea-s)	2	0.0944162	0.127744	0.459843	DeCODE	Q8WVQ1	Chen et al.	dehydroepiandrosterone sulfate (dhea-s)	HMDB0001032	ENSG00000171302	CANT1	FALSE
44307	MR-PCA	6480_1_CANT1_CANT1	6480_1_CANT1_CANT1	GCST90199691	1-methylhistidine	2	0.0368374	0.127766	0.773102	DeCODE	Q8WVQ1	Chen et al.	1-methylhistidine	HMDB0000001	ENSG00000171302	CANT1	FALSE
44308	MR-PCA	6480_1_CANT1_CANT1	6480_1_CANT1_CANT1	GCST90199845	sphinganine-1-phosphate	2	0.0258679	0.128551	0.840522	DeCODE	Q8WVQ1	Chen et al.	sphinganine-1-phosphate	HMDB0001383	ENSG00000171302	CANT1	FALSE
44309	MR-PCA	6480_1_CANT1_CANT1	6480_1_CANT1_CANT1	GCST90199896	sulfate*	2	-0.015771	0.127734	0.901737	DeCODE	Q8WVQ1	Chen et al.	sulfate*	HMDB01448	ENSG00000171302	CANT1	FALSE
44310	MR-PCA	6480_1_CANT1_CANT1	6480_1_CANT1_CANT1	GCST90199972	sphingomyelin (d18:1/24:1, d18:2/24:0)*	2	0.165641	0.127452	0.193726	DeCODE	Q8WVQ1	Chen et al.	sphingomyelin (d18:1/24:1, d18:2/24:0)*	HMDB0012107	ENSG00000171302	CANT1	FALSE
44311	MR-PCA	6480_1_CANT1_CANT1	6480_1_CANT1_CANT1	GCST90200001	sphingomyelin (d18:1/20:0, d16:1/22:0)*	2	0.084306	0.127529	0.508565	DeCODE	Q8WVQ1	Chen et al.	sphingomyelin (d18:1/20:0, d16:1/22:0)*	HMDB0012102	ENSG00000171302	CANT1	FALSE
44312	MR-PCA	6480_1_CANT1_CANT1	6480_1_CANT1_CANT1	GCST90200049	myristoyl dihydrosphingomyelin (d18:0/14:0)*	2	0.109623	0.12755	0.390094	DeCODE	Q8WVQ1	Chen et al.	myristoyl dihydrosphingomyelin (d18:0/14:0)*	HMDB0012085	ENSG00000171302	CANT1	FALSE
44313	MR-PCA	6480_1_CANT1_CANT1	6480_1_CANT1_CANT1	GCST90200056	sphingomyelin (d18:0/18:0, d19:0/17:0)*	2	0.0706991	0.127391	0.57891	DeCODE	Q8WVQ1	Chen et al.	sphingomyelin (d18:0/18:0, d19:0/17:0)*	HMDB0012087	ENSG00000171302	CANT1	FALSE
44314	MR-PCA	6480_1_CANT1_CANT1	6480_1_CANT1_CANT1	GCST90200279	pantothenate	2	-0.257246	0.128017	0.0444879	DeCODE	Q8WVQ1	Chen et al.	pantothenate	HMDB0000210	ENSG00000171302	CANT1	FALSE
44315	MR-PCA	6480_1_CANT1_CANT1	6480_1_CANT1_CANT1	GCST90200281	phosphoethanolamine	2	0.226939	0.127561	0.0752303	DeCODE	Q8WVQ1	Chen et al.	phosphoethanolamine	HMDB0000224	ENSG00000171302	CANT1	FALSE
44316	MR-PCA	6480_1_CANT1_CANT1	6480_1_CANT1_CANT1	GCST90200283	3-ureidopropionate	2	-0.0559505	0.133422	0.674961	DeCODE	Q8WVQ1	Chen et al.	3-ureidopropionate	HMDB0000026	ENSG00000171302	CANT1	FALSE
44317	MR-PCA	6480_1_CANT1_CANT1	6480_1_CANT1_CANT1	GCST90200291	sarcosine	2	0.100321	0.127787	0.432416	DeCODE	Q8WVQ1	Chen et al.	sarcosine	HMDB0000271	ENSG00000171302	CANT1	FALSE
44318	MR-PCA	6480_1_CANT1_CANT1	6480_1_CANT1_CANT1	GCST90200292	trans-4-hydroxyproline	2	0.00545789	0.127565	0.965873	DeCODE	Q8WVQ1	Chen et al.	trans-4-hydroxyproline	HMDB0000725	ENSG00000171302	CANT1	FALSE
44319	MR-PCA	6480_1_CANT1_CANT1	6480_1_CANT1_CANT1	GCST90200293	thyroxine	2	-0.0933548	0.127486	0.464001	DeCODE	Q8WVQ1	Chen et al.	thyroxine	HMDB0000248	ENSG00000171302	CANT1	FALSE
44320	MR-PCA	6480_1_CANT1_CANT1	6480_1_CANT1_CANT1	GCST90200296	methyl indole-3-acetate	2	-0.0470765	0.138189	0.733354	DeCODE	Q8WVQ1	Chen et al.	methyl indole-3-acetate	HMDB0029738	ENSG00000171302	CANT1	FALSE
44321	MR-PCA	6480_1_CANT1_CANT1	6480_1_CANT1_CANT1	GCST90200304	citrate	2	0.0903324	0.127503	0.478653	DeCODE	Q8WVQ1	Chen et al.	citrate	HMDB0000094	ENSG00000171302	CANT1	FALSE
44322	MR-PCA	6480_1_CANT1_CANT1	6480_1_CANT1_CANT1	GCST90200306	butyrate/isobutyrate (4:0)	2	-0.0146107	0.129525	0.910187	DeCODE	Q8WVQ1	Chen et al.	butyrate/isobutyrate (4:0)	HMDB0000039	ENSG00000171302	CANT1	FALSE
44323	MR-PCA	6480_1_CANT1_CANT1	6480_1_CANT1_CANT1	GCST90200314	n-acetylneuraminate	2	-0.0167408	0.127967	0.895917	DeCODE	Q8WVQ1	Chen et al.	n-acetylneuraminate	HMDB0000230	ENSG00000171302	CANT1	FALSE
44324	MR-PCA	6480_1_CANT1_CANT1	6480_1_CANT1_CANT1	GCST90200318	acetoacetate	2	0.145672	0.139673	0.296969	DeCODE	Q8WVQ1	Chen et al.	acetoacetate	HMDB0000060	ENSG00000171302	CANT1	FALSE
44325	MR-PCA	6480_1_CANT1_CANT1	6480_1_CANT1_CANT1	GCST90200319	cys-gly, oxidized	2	0.238177	0.127528	0.0618129	DeCODE	Q8WVQ1	Chen et al.	cys-gly, oxidized	HMDB0000078	ENSG00000171302	CANT1	FALSE
44326	MR-PCA	6480_1_CANT1_CANT1	6480_1_CANT1_CANT1	GCST90200321	cholate	2	-0.0451401	0.130439	0.729296	DeCODE	Q8WVQ1	Chen et al.	cholate	HMDB0000619	ENSG00000171302	CANT1	FALSE
44327	MR-PCA	6480_1_CANT1_CANT1	6480_1_CANT1_CANT1	GCST90200323	creatine	2	-0.0671823	0.12731	0.597703	DeCODE	Q8WVQ1	Chen et al.	creatine	HMDB0000064	ENSG00000171302	CANT1	FALSE
44328	MR-PCA	6480_1_CANT1_CANT1	6480_1_CANT1_CANT1	GCST90200325	glycerol	2	0.109798	0.127313	0.388455	DeCODE	Q8WVQ1	Chen et al.	glycerol	HMDB0000131	ENSG00000171302	CANT1	FALSE
44329	MR-PCA	6480_1_CANT1_CANT1	6480_1_CANT1_CANT1	GCST90200327	choline	2	-0.171955	0.12748	0.177375	DeCODE	Q8WVQ1	Chen et al.	choline	HMDB0000097	ENSG00000171302	CANT1	FALSE
44330	MR-PCA	6480_1_CANT1_CANT1	6480_1_CANT1_CANT1	GCST90200335	stearoyl sphingomyelin (d18:1/18:0)	2	0.28573	0.127506	0.0250311	DeCODE	Q8WVQ1	Chen et al.	stearoyl sphingomyelin (d18:1/18:0)	HMDB0001348	ENSG00000171302	CANT1	FALSE
44331	MR-PCA	6480_1_CANT1_CANT1	6480_1_CANT1_CANT1	GCST90200336	n-palmitoyl-sphingosine (d18:1/16:0)	2	0.158148	0.127446	0.214644	DeCODE	Q8WVQ1	Chen et al.	n-palmitoyl-sphingosine (d18:1/16:0)	HMDB0004949	ENSG00000171302	CANT1	FALSE
44332	MR-PCA	6480_1_CANT1_CANT1	6480_1_CANT1_CANT1	GCST90200337	taurochenodeoxycholate	2	-0.0986203	0.129169	0.445166	DeCODE	Q8WVQ1	Chen et al.	taurochenodeoxycholate	HMDB0000951	ENSG00000171302	CANT1	FALSE
44333	MR-PCA	6480_1_CANT1_CANT1	6480_1_CANT1_CANT1	GCST90200341	n-stearoyl-sphingosine (d18:1/18:0)*	2	0.266338	0.127535	0.0367662	DeCODE	Q8WVQ1	Chen et al.	n-stearoyl-sphingosine (d18:1/18:0)*	HMDB0004950	ENSG00000171302	CANT1	FALSE
44334	MR-PCA	6480_1_CANT1_CANT1	6480_1_CANT1_CANT1	GCST90200345	s-adenosylhomocysteine (sah)	2	-0.000184322	0.147869	0.999005	DeCODE	Q8WVQ1	Chen et al.	s-adenosylhomocysteine (sah)	HMDB00939	ENSG00000171302	CANT1	FALSE
44335	MR-PCA	6480_1_CANT1_CANT1	6480_1_CANT1_CANT1	GCST90200348	quinolinate	2	-0.0431264	0.127946	0.736067	DeCODE	Q8WVQ1	Chen et al.	quinolinate	HMDB0000232	ENSG00000171302	CANT1	FALSE
44336	MR-PCA	6480_1_CANT1_CANT1	6480_1_CANT1_CANT1	GCST90200349	eicosapentaenoate (epa; 20:5n3)	2	0.189814	0.127528	0.136644	DeCODE	Q8WVQ1	Chen et al.	eicosapentaenoate (epa; 20:5n3)	HMDB0001999	ENSG00000171302	CANT1	FALSE
44337	MR-PCA	6480_1_CANT1_CANT1	6480_1_CANT1_CANT1	GCST90200351	n-acetylputrescine	2	0.0372925	0.127634	0.770146	DeCODE	Q8WVQ1	Chen et al.	n-acetylputrescine	HMDB0002064	ENSG00000171302	CANT1	FALSE
44338	MR-PCA	6480_1_CANT1_CANT1	6480_1_CANT1_CANT1	GCST90200354	linoleate (18:2n6)	2	0.119678	0.127505	0.347929	DeCODE	Q8WVQ1	Chen et al.	linoleate (18:2n6)	HMDB0006270,HMDB0000673	ENSG00000171302	CANT1	FALSE
44339	MR-PCA	6480_1_CANT1_CANT1	6480_1_CANT1_CANT1	GCST90200355	adenosine 5'-diphosphate (adp)	2	0.0261483	0.170995	0.878462	DeCODE	Q8WVQ1	Chen et al.	adenosine 5'-diphosphate (adp)	HMDB0001341	ENSG00000171302	CANT1	FALSE
44340	MR-PCA	6480_1_CANT1_CANT1	6480_1_CANT1_CANT1	GCST90200356	adenosine 5'-monophosphate (amp)	2	0.0099864	0.12783	0.937731	DeCODE	Q8WVQ1	Chen et al.	adenosine 5'-monophosphate (amp)	HMDB0000045	ENSG00000171302	CANT1	FALSE
44341	MR-PCA	6480_1_CANT1_CANT1	6480_1_CANT1_CANT1	GCST90200358	arachidonate (20:4n6)	2	0.232083	0.127408	0.0685201	DeCODE	Q8WVQ1	Chen et al.	arachidonate (20:4n6)	HMDB0001043	ENSG00000171302	CANT1	FALSE
44342	MR-PCA	6480_1_CANT1_CANT1	6480_1_CANT1_CANT1	GCST90200359	5-methylthioadenosine (mta)	2	-0.00722309	0.127891	0.954961	DeCODE	Q8WVQ1	Chen et al.	5-methylthioadenosine (mta)	HMDB0001173	ENSG00000171302	CANT1	FALSE
44343	MR-PCA	6480_1_CANT1_CANT1	6480_1_CANT1_CANT1	GCST90200361	beta-alanine	2	0.0476497	0.128645	0.711087	DeCODE	Q8WVQ1	Chen et al.	beta-alanine	HMDB0000056	ENSG00000171302	CANT1	FALSE
44344	MR-PCA	6480_1_CANT1_CANT1	6480_1_CANT1_CANT1	GCST90200362	succinate	2	0.0993436	0.130026	0.444851	DeCODE	Q8WVQ1	Chen et al.	succinate	HMDB0000254	ENSG00000171302	CANT1	FALSE
44345	MR-PCA	6480_1_CANT1_CANT1	6480_1_CANT1_CANT1	GCST90200363	choline phosphate	2	0.0217479	0.127623	0.864689	DeCODE	Q8WVQ1	Chen et al.	choline phosphate	HMDB0001565	ENSG00000171302	CANT1	FALSE
44346	MR-PCA	6480_1_CANT1_CANT1	6480_1_CANT1_CANT1	GCST90200364	cysteinylglycine	2	0.146117	0.12786	0.253123	DeCODE	Q8WVQ1	Chen et al.	cysteinylglycine	HMDB0000078	ENSG00000171302	CANT1	FALSE
44347	MR-PCA	6480_1_CANT1_CANT1	6480_1_CANT1_CANT1	GCST90200365	phenylpyruvate	2	-0.102495	0.12765	0.422011	DeCODE	Q8WVQ1	Chen et al.	phenylpyruvate	HMDB0000205	ENSG00000171302	CANT1	FALSE
44348	MR-PCA	6480_1_CANT1_CANT1	6480_1_CANT1_CANT1	GCST90200368	cholesterol	2	-0.0645397	0.127519	0.612773	DeCODE	Q8WVQ1	Chen et al.	cholesterol	HMDB0000067	ENSG00000171302	CANT1	FALSE
44349	MR-PCA	6480_1_CANT1_CANT1	6480_1_CANT1_CANT1	GCST90200369	2-hydroxyphenylacetate	2	-0.0529879	0.13324	0.690859	DeCODE	Q8WVQ1	Chen et al.	2-hydroxyphenylacetate	HMDB0000669	ENSG00000171302	CANT1	FALSE
44350	MR-PCA	6480_1_CANT1_CANT1	6480_1_CANT1_CANT1	GCST90200370	aspartate	2	-0.0436671	0.12756	0.732106	DeCODE	Q8WVQ1	Chen et al.	aspartate	HMDB0000191	ENSG00000171302	CANT1	FALSE
44351	MR-PCA	6480_1_CANT1_CANT1	6480_1_CANT1_CANT1	GCST90200372	arginine	2	0.0276599	0.12768	0.828493	DeCODE	Q8WVQ1	Chen et al.	arginine	HMDB0000517	ENSG00000171302	CANT1	FALSE
44352	MR-PCA	6480_1_CANT1_CANT1	6480_1_CANT1_CANT1	GCST90200374	sphinganine	2	-0.143527	0.134437	0.285693	DeCODE	Q8WVQ1	Chen et al.	sphinganine	HMDB0000269	ENSG00000171302	CANT1	FALSE
44353	MR-PCA	6480_1_CANT1_CANT1	6480_1_CANT1_CANT1	GCST90200376	flavin adenine dinucleotide (fad)	2	0.22492	0.146515	0.124752	DeCODE	Q8WVQ1	Chen et al.	flavin adenine dinucleotide (fad)	HMDB0001248	ENSG00000171302	CANT1	FALSE
44354	MR-PCA	6480_1_CANT1_CANT1	6480_1_CANT1_CANT1	GCST90200377	histidine	2	-0.0311816	0.12779	0.807226	DeCODE	Q8WVQ1	Chen et al.	histidine	HMDB0000177	ENSG00000171302	CANT1	FALSE
44355	MR-PCA	6480_1_CANT1_CANT1	6480_1_CANT1_CANT1	GCST90200378	cortisol	2	-0.234502	0.128022	0.0669899	DeCODE	Q8WVQ1	Chen et al.	cortisol	HMDB0000063	ENSG00000171302	CANT1	FALSE
44356	MR-PCA	6480_1_CANT1_CANT1	6480_1_CANT1_CANT1	GCST90200379	hypotaurine	2	0.164641	0.127874	0.197913	DeCODE	Q8WVQ1	Chen et al.	hypotaurine	HMDB0000965	ENSG00000171302	CANT1	FALSE
44357	MR-PCA	6480_1_CANT1_CANT1	6480_1_CANT1_CANT1	GCST90200382	cystine	2	0.164127	0.128169	0.200353	DeCODE	Q8WVQ1	Chen et al.	cystine	HMDB0000192	ENSG00000171302	CANT1	FALSE
44358	MR-PCA	6480_1_CANT1_CANT1	6480_1_CANT1_CANT1	GCST90200383	cystathionine	2	0.122063	0.129446	0.345699	DeCODE	Q8WVQ1	Chen et al.	cystathionine	HMDB0000099	ENSG00000171302	CANT1	FALSE
44359	MR-PCA	6480_1_CANT1_CANT1	6480_1_CANT1_CANT1	GCST90200384	guanidinoacetate	2	0.0120722	0.127675	0.924669	DeCODE	Q8WVQ1	Chen et al.	guanidinoacetate	HMDB0000128	ENSG00000171302	CANT1	FALSE
44360	MR-PCA	6480_1_CANT1_CANT1	6480_1_CANT1_CANT1	GCST90200385	sphingosine	2	0.00341343	0.129709	0.979005	DeCODE	Q8WVQ1	Chen et al.	sphingosine	HMDB0000252	ENSG00000171302	CANT1	FALSE
44361	MR-PCA	6480_1_CANT1_CANT1	6480_1_CANT1_CANT1	GCST90200390	stearate (18:0)	2	0.13367	0.127407	0.294106	DeCODE	Q8WVQ1	Chen et al.	stearate (18:0)	HMDB0000827	ENSG00000171302	CANT1	FALSE
44362	MR-PCA	6480_1_CANT1_CANT1	6480_1_CANT1_CANT1	GCST90200391	methionine	2	-0.134007	0.127796	0.294361	DeCODE	Q8WVQ1	Chen et al.	methionine	HMDB0000696	ENSG00000171302	CANT1	FALSE
44363	MR-PCA	6480_1_CANT1_CANT1	6480_1_CANT1_CANT1	GCST90200392	orotate	2	0.141689	0.128532	0.270302	DeCODE	Q8WVQ1	Chen et al.	orotate	HMDB0000226	ENSG00000171302	CANT1	FALSE
44364	MR-PCA	6480_1_CANT1_CANT1	6480_1_CANT1_CANT1	GCST90200393	phosphate	2	0.202174	0.127603	0.113102	DeCODE	Q8WVQ1	Chen et al.	phosphate	HMDB0001429	ENSG00000171302	CANT1	TRUE
44365	MR-PCA	6480_1_CANT1_CANT1	6480_1_CANT1_CANT1	GCST90200394	inosine	2	-0.0325887	0.164881	0.843319	DeCODE	Q8WVQ1	Chen et al.	inosine	HMDB0000195	ENSG00000171302	CANT1	FALSE
44366	MR-PCA	6480_1_CANT1_CANT1	6480_1_CANT1_CANT1	GCST90200395	inosine 5'-monophosphate (imp)	2	0.0703196	0.170121	0.679349	DeCODE	Q8WVQ1	Chen et al.	inosine 5'-monophosphate (imp)	HMDB0000175	ENSG00000171302	CANT1	FALSE
44367	MR-PCA	6480_1_CANT1_CANT1	6480_1_CANT1_CANT1	GCST90200396	phenylalanine	2	-0.101393	0.127751	0.427385	DeCODE	Q8WVQ1	Chen et al.	phenylalanine	HMDB0000159	ENSG00000171302	CANT1	FALSE
44368	MR-PCA	6480_1_CANT1_CANT1	6480_1_CANT1_CANT1	GCST90200397	palmitate (16:0)	2	0.183097	0.127431	0.150766	DeCODE	Q8WVQ1	Chen et al.	palmitate (16:0)	HMDB0000220	ENSG00000171302	CANT1	FALSE
44369	MR-PCA	6480_1_CANT1_CANT1	6480_1_CANT1_CANT1	GCST90200400	nicotinamide	2	0.0765413	0.128677	0.551956	DeCODE	Q8WVQ1	Chen et al.	nicotinamide	HMDB0001406	ENSG00000171302	CANT1	FALSE
44370	MR-PCA	6480_1_CANT1_CANT1	6480_1_CANT1_CANT1	GCST90200401	myo-inositol	2	0.149199	0.128024	0.24386	DeCODE	Q8WVQ1	Chen et al.	myo-inositol	HMDB0000211	ENSG00000171302	CANT1	FALSE
44371	MR-PCA	6480_1_CANT1_CANT1	6480_1_CANT1_CANT1	GCST90200403	citrulline	2	0.0228944	0.128308	0.858383	DeCODE	Q8WVQ1	Chen et al.	citrulline	HMDB0000904	ENSG00000171302	CANT1	FALSE
44372	MR-PCA	6480_1_CANT1_CANT1	6480_1_CANT1_CANT1	GCST90200404	ornithine	2	-0.130361	0.127543	0.306735	DeCODE	Q8WVQ1	Chen et al.	ornithine	HMDB0000214	ENSG00000171302	CANT1	FALSE
44373	MR-PCA	6480_1_CANT1_CANT1	6480_1_CANT1_CANT1	GCST90200405	retinol (vitamin a)	2	0.0552331	0.127605	0.665128	DeCODE	Q8WVQ1	Chen et al.	retinol (vitamin a)	HMDB0000305	ENSG00000171302	CANT1	FALSE
44374	MR-PCA	6480_1_CANT1_CANT1	6480_1_CANT1_CANT1	GCST90200406	1-methylnicotinamide	2	-0.111975	0.128016	0.381739	DeCODE	Q8WVQ1	Chen et al.	1-methylnicotinamide	HMDB0000699	ENSG00000171302	CANT1	FALSE
44375	MR-PCA	6480_1_CANT1_CANT1	6480_1_CANT1_CANT1	GCST90200407	uridine	2	-0.0543087	0.12756	0.67029	DeCODE	Q8WVQ1	Chen et al.	uridine	HMDB0000296	ENSG00000171302	CANT1	FALSE
44376	MR-PCA	6480_1_CANT1_CANT1	6480_1_CANT1_CANT1	GCST90200410	phytanate	2	0.257307	0.127773	0.0440319	DeCODE	Q8WVQ1	Chen et al.	phytanate	HMDB0000801	ENSG00000171302	CANT1	FALSE
44377	MR-PCA	6480_1_CANT1_CANT1	6480_1_CANT1_CANT1	GCST90200412	glutamate	2	-0.0817667	0.127297	0.520658	DeCODE	Q8WVQ1	Chen et al.	glutamate	HMDB0000148	ENSG00000171302	CANT1	FALSE
44378	MR-PCA	6480_1_CANT1_CANT1	6480_1_CANT1_CANT1	GCST90200413	2'-deoxyuridine	2	-0.14269	0.130252	0.2733	DeCODE	Q8WVQ1	Chen et al.	2'-deoxyuridine	HMDB0000012	ENSG00000171302	CANT1	FALSE
44379	MR-PCA	6480_1_CANT1_CANT1	6480_1_CANT1_CANT1	GCST90200415	serine	2	-0.140016	0.127413	0.271806	DeCODE	Q8WVQ1	Chen et al.	serine	HMDB0000187	ENSG00000171302	CANT1	FALSE
44380	MR-PCA	6480_1_CANT1_CANT1	6480_1_CANT1_CANT1	GCST90200417	urea	2	-0.114068	0.127674	0.371629	DeCODE	Q8WVQ1	Chen et al.	urea	HMDB0000294	ENSG00000171302	CANT1	FALSE
44381	MR-PCA	6480_1_CANT1_CANT1	6480_1_CANT1_CANT1	GCST90200418	pyridoxal	2	0.0504785	0.129394	0.696453	DeCODE	Q8WVQ1	Chen et al.	pyridoxal	HMDB0001545	ENSG00000171302	CANT1	FALSE
44382	MR-PCA	6480_1_CANT1_CANT1	6480_1_CANT1_CANT1	GCST90200419	glutamine	2	0.220288	0.127556	0.0841683	DeCODE	Q8WVQ1	Chen et al.	glutamine	HMDB0000641	ENSG00000171302	CANT1	FALSE
44383	MR-PCA	6480_1_CANT1_CANT1	6480_1_CANT1_CANT1	GCST90200422	serotonin	2	0.100819	0.133824	0.451227	DeCODE	Q8WVQ1	Chen et al.	serotonin	HMDB0000259	ENSG00000171302	CANT1	FALSE
44384	MR-PCA	6480_1_CANT1_CANT1	6480_1_CANT1_CANT1	GCST90200423	spermidine	2	0.000695036	0.135187	0.995898	DeCODE	Q8WVQ1	Chen et al.	spermidine	HMDB0001257	ENSG00000171302	CANT1	FALSE
44385	MR-PCA	6480_1_CANT1_CANT1	6480_1_CANT1_CANT1	GCST90200427	tyrosine	2	-0.0919087	0.12756	0.471208	DeCODE	Q8WVQ1	Chen et al.	tyrosine	HMDB0000158	ENSG00000171302	CANT1	FALSE
44386	MR-PCA	6480_1_CANT1_CANT1	6480_1_CANT1_CANT1	GCST90200429	cytidine	2	0.0656268	0.132407	0.620146	DeCODE	Q8WVQ1	Chen et al.	cytidine	HMDB0000089	ENSG00000171302	CANT1	FALSE
44387	MR-PCA	6480_1_CANT1_CANT1	6480_1_CANT1_CANT1	GCST90200430	pyruvate	2	-0.245242	0.12751	0.0544407	DeCODE	Q8WVQ1	Chen et al.	pyruvate	HMDB0000243	ENSG00000171302	CANT1	FALSE
44388	MR-PCA	6480_1_CANT1_CANT1	6480_1_CANT1_CANT1	GCST90200431	alanine	2	-0.0523157	0.127465	0.68149	DeCODE	Q8WVQ1	Chen et al.	alanine	HMDB0000161	ENSG00000171302	CANT1	FALSE
44389	MR-PCA	6480_1_CANT1_CANT1	6480_1_CANT1_CANT1	GCST90200432	threonine	2	-0.114935	0.127614	0.367776	DeCODE	Q8WVQ1	Chen et al.	threonine	HMDB0000167	ENSG00000171302	CANT1	FALSE
44390	MR-PCA	6480_1_CANT1_CANT1	6480_1_CANT1_CANT1	GCST90200437	fructose	2	-0.0365616	0.128466	0.77595	DeCODE	Q8WVQ1	Chen et al.	fructose	HMDB0000660	ENSG00000171302	CANT1	FALSE
44391	MR-PCA	6480_1_CANT1_CANT1	6480_1_CANT1_CANT1	GCST90200438	alpha-ketobutyrate	2	-0.00303762	0.128031	0.981071	DeCODE	Q8WVQ1	Chen et al.	alpha-ketobutyrate	HMDB0000005	ENSG00000171302	CANT1	FALSE
44392	MR-PCA	6480_1_CANT1_CANT1	6480_1_CANT1_CANT1	GCST90200439	cysteine	2	-0.163491	0.127832	0.200915	DeCODE	Q8WVQ1	Chen et al.	cysteine	HMDB0000574	ENSG00000171302	CANT1	FALSE
44393	MR-PCA	6480_1_CANT1_CANT1	6480_1_CANT1_CANT1	GCST90200440	glucose	2	-0.0159344	0.128575	0.90137	DeCODE	Q8WVQ1	Chen et al.	glucose	HMDB0000122	ENSG00000171302	CANT1	FALSE
44394	MR-PCA	6480_1_CANT1_CANT1	6480_1_CANT1_CANT1	GCST90200441	tryptophan	2	-0.0780459	0.127697	0.541079	DeCODE	Q8WVQ1	Chen et al.	tryptophan	HMDB0000929	ENSG00000171302	CANT1	FALSE
44395	MR-PCA	6480_1_CANT1_CANT1	6480_1_CANT1_CANT1	GCST90200442	valine	2	0.00895214	0.127609	0.944072	DeCODE	Q8WVQ1	Chen et al.	valine	HMDB0000883	ENSG00000171302	CANT1	FALSE
44396	MR-PCA	6480_1_CANT1_CANT1	6480_1_CANT1_CANT1	GCST90200444	dihydroorotate	2	-0.191581	0.128009	0.134493	DeCODE	Q8WVQ1	Chen et al.	dihydroorotate	HMDB03349	ENSG00000171302	CANT1	FALSE
44397	MR-PCA	6480_1_CANT1_CANT1	6480_1_CANT1_CANT1	GCST90200447	maltose	2	0.0854512	0.145408	0.556757	DeCODE	Q8WVQ1	Chen et al.	maltose	HMDB0000163	ENSG00000171302	CANT1	FALSE
44398	MR-PCA	6480_1_CANT1_CANT1	6480_1_CANT1_CANT1	GCST90200452	asparagine	2	-0.0408546	0.12762	0.748871	DeCODE	Q8WVQ1	Chen et al.	asparagine	HMDB0000168	ENSG00000171302	CANT1	FALSE
44399	MR-PCA	6480_1_CANT1_CANT1	6480_1_CANT1_CANT1	GCST90200455	alpha-ketoglutarate	2	0.0407181	0.127872	0.75016	DeCODE	Q8WVQ1	Chen et al.	alpha-ketoglutarate	HMDB0000208	ENSG00000171302	CANT1	FALSE
44400	MR-PCA	6480_1_CANT1_CANT1	6480_1_CANT1_CANT1	GCST90200680	5-acetylamino-6-formylamino-3-methyluracil	2	0.188383	0.132935	0.156451	DeCODE	Q8WVQ1	Chen et al.	5-acetylamino-6-formylamino-3-methyluracil	HMDB0011105	ENSG00000171302	CANT1	FALSE
44401	MR-PCA	6480_1_CANT1_CANT1	6480_1_CANT1_CANT1	GCST90200684	n-acetyl-aspartyl-glutamate (naag)	2	-0.185101	0.132033	0.160937	DeCODE	Q8WVQ1	Chen et al.	n-acetyl-aspartyl-glutamate (naag)	HMDB0001067	ENSG00000171302	CANT1	FALSE
44402	MR-PCA	6480_1_CANT1_CANT1	6480_1_CANT1_CANT1	GCST90200687	bilirubin (e,z or z,e)*	2	-0.101429	0.127673	0.42694	DeCODE	Q8WVQ1	Chen et al.	bilirubin (e,z or z,e)*	HMDB0000488	ENSG00000171302	CANT1	FALSE
44403	MR-PCA	6480_1_CANT1_CANT1	6480_1_CANT1_CANT1	GCST90200691	n-delta-acetylornithine	2	0.0858597	0.127511	0.500723	DeCODE	Q8WVQ1	Chen et al.	n-delta-acetylornithine	HMDB0003357	ENSG00000171302	CANT1	FALSE
44404	MR-PCA	6480_1_CANT1_CANT1	6480_1_CANT1_CANT1	GCST90200704	bilirubin (z,z)	2	-0.018729	0.127494	0.88321	DeCODE	Q8WVQ1	Chen et al.	bilirubin (z,z)	HMDB0000054	ENSG00000171302	CANT1	FALSE
44405	MR-PCA	6480_1_CANT1_CANT1	6480_1_CANT1_CANT1	GCST90200706	biliverdin	2	-0.0635057	0.127487	0.618388	DeCODE	Q8WVQ1	Chen et al.	biliverdin	HMDB0001008	ENSG00000171302	CANT1	FALSE
44406	MR-PCA	6480_1_CANT1_CANT1	6480_1_CANT1_CANT1	GCST90200707	glycine	2	-0.0882628	0.127481	0.48871	DeCODE	Q8WVQ1	Chen et al.	glycine	HMDB0000123	ENSG00000171302	CANT1	FALSE
44407	MR-PCA	6480_1_CANT1_CANT1	6480_1_CANT1_CANT1	M00053	glutamine	2	-0.0817484	0.155402	0.598858	DeCODE	Q8WVQ1	Shin et al.	glutamine	HMDB0000641	ENSG00000171302	CANT1	FALSE
44408	MR-PCA	6480_1_CANT1_CANT1	6480_1_CANT1_CANT1	M00054	tryptophan	2	0.16571	0.15558	0.286824	DeCODE	Q8WVQ1	Shin et al.	tryptophan	HMDB0000929	ENSG00000171302	CANT1	FALSE
44409	MR-PCA	6480_1_CANT1_CANT1	6480_1_CANT1_CANT1	M00059	histidine	2	0.074725	0.155592	0.631041	DeCODE	Q8WVQ1	Shin et al.	histidine	HMDB0000177	ENSG00000171302	CANT1	FALSE
44410	MR-PCA	6480_1_CANT1_CANT1	6480_1_CANT1_CANT1	M00063	cholesterol	2	0.087518	0.155483	0.573518	DeCODE	Q8WVQ1	Shin et al.	cholesterol	HMDB0000067	ENSG00000171302	CANT1	FALSE
44411	MR-PCA	6480_1_CANT1_CANT1	6480_1_CANT1_CANT1	M00064	phenylalanine	2	-0.0839372	0.155595	0.589571	DeCODE	Q8WVQ1	Shin et al.	phenylalanine	HMDB0000159	ENSG00000171302	CANT1	FALSE
44412	MR-PCA	6480_1_CANT1_CANT1	6480_1_CANT1_CANT1	M00555	adenosine	2	0.252253	0.155693	0.10519	DeCODE	Q8WVQ1	Shin et al.	adenosine	HMDB0000050	ENSG00000171302	CANT1	FALSE
44413	MR-PCA	6480_1_CANT1_CANT1	6480_1_CANT1_CANT1	M00577	fructose	2	-0.254246	0.155822	0.102755	DeCODE	Q8WVQ1	Shin et al.	fructose	HMDB0000660	ENSG00000171302	CANT1	FALSE
44414	MR-PCA	6480_1_CANT1_CANT1	6480_1_CANT1_CANT1	M00599	pyruvate	2	0.14297	0.156853	0.362039	DeCODE	Q8WVQ1	Shin et al.	pyruvate	HMDB0000243	ENSG00000171302	CANT1	FALSE
44415	MR-PCA	6480_1_CANT1_CANT1	6480_1_CANT1_CANT1	M00606	uridine	2	0.242028	0.155604	0.119849	DeCODE	Q8WVQ1	Shin et al.	uridine	HMDB0000296	ENSG00000171302	CANT1	FALSE
44416	MR-PCA	6480_1_CANT1_CANT1	6480_1_CANT1_CANT1	M01105	linoleate (18:2n6)	2	0.21838	0.155825	0.16108	DeCODE	Q8WVQ1	Shin et al.	linoleate (18:2n6)	HMDB0006270,HMDB0000673	ENSG00000171302	CANT1	FALSE
44417	MR-PCA	6480_1_CANT1_CANT1	6480_1_CANT1_CANT1	M01110	arachidonate (20:4n6)	2	0.283375	0.155461	0.0683325	DeCODE	Q8WVQ1	Shin et al.	arachidonate (20:4n6)	HMDB0001043	ENSG00000171302	CANT1	FALSE
44418	MR-PCA	6480_1_CANT1_CANT1	6480_1_CANT1_CANT1	M01123	inosine	2	0.132222	0.259728	0.610696	DeCODE	Q8WVQ1	Shin et al.	inosine	HMDB0000195	ENSG00000171302	CANT1	FALSE
44419	MR-PCA	6480_1_CANT1_CANT1	6480_1_CANT1_CANT1	M01284	threonine	2	-0.0439447	0.176944	0.803861	DeCODE	Q8WVQ1	Shin et al.	threonine	HMDB0000167	ENSG00000171302	CANT1	FALSE
44420	MR-PCA	6480_1_CANT1_CANT1	6480_1_CANT1_CANT1	M01299	tyrosine	2	0.00447888	0.15555	0.977029	DeCODE	Q8WVQ1	Shin et al.	tyrosine	HMDB0000158	ENSG00000171302	CANT1	FALSE
44421	MR-PCA	6480_1_CANT1_CANT1	6480_1_CANT1_CANT1	M01302	methionine	2	0.0989941	0.155676	0.524843	DeCODE	Q8WVQ1	Shin et al.	methionine	HMDB0000696	ENSG00000171302	CANT1	FALSE
44422	MR-PCA	6480_1_CANT1_CANT1	6480_1_CANT1_CANT1	M01336	palmitate (16:0)	2	0.0215843	0.155626	0.889693	DeCODE	Q8WVQ1	Shin et al.	palmitate (16:0)	HMDB0000220	ENSG00000171302	CANT1	FALSE
44423	MR-PCA	6480_1_CANT1_CANT1	6480_1_CANT1_CANT1	M01358	stearate (18:0)	2	0.123435	0.155593	0.427593	DeCODE	Q8WVQ1	Shin et al.	stearate (18:0)	HMDB0000827	ENSG00000171302	CANT1	FALSE
44424	MR-PCA	6480_1_CANT1_CANT1	6480_1_CANT1_CANT1	M01493	ornithine	2	-0.0231186	0.156102	0.882264	DeCODE	Q8WVQ1	Shin et al.	ornithine	HMDB0000214	ENSG00000171302	CANT1	FALSE
44425	MR-PCA	6480_1_CANT1_CANT1	6480_1_CANT1_CANT1	M01508	pantothenate	2	0.0505147	0.157859	0.748969	DeCODE	Q8WVQ1	Shin et al.	pantothenate	HMDB0000210	ENSG00000171302	CANT1	FALSE
44426	MR-PCA	6480_1_CANT1_CANT1	6480_1_CANT1_CANT1	M01564	citrate	2	-0.127796	0.155497	0.411158	DeCODE	Q8WVQ1	Shin et al.	citrate	HMDB0000094	ENSG00000171302	CANT1	FALSE
44427	MR-PCA	6480_1_CANT1_CANT1	6480_1_CANT1_CANT1	M01638	arginine	2	0.102335	0.158316	0.518022	DeCODE	Q8WVQ1	Shin et al.	arginine	HMDB0000517	ENSG00000171302	CANT1	FALSE
44428	MR-PCA	6480_1_CANT1_CANT1	6480_1_CANT1_CANT1	M01640	ascorbate (vitamin c)	2	-0.201424	0.293721	0.492862	DeCODE	Q8WVQ1	Shin et al.	ascorbate (vitamin c)	HMDB0000044	ENSG00000171302	CANT1	FALSE
44429	MR-PCA	6480_1_CANT1_CANT1	6480_1_CANT1_CANT1	M01649	valine	2	0.0736724	0.155549	0.635766	DeCODE	Q8WVQ1	Shin et al.	valine	HMDB0000883	ENSG00000171302	CANT1	FALSE
44430	MR-PCA	6480_1_CANT1_CANT1	6480_1_CANT1_CANT1	M01670	urea	2	0.0198465	0.155662	0.898547	DeCODE	Q8WVQ1	Shin et al.	urea	HMDB0000294	ENSG00000171302	CANT1	FALSE
44431	MR-PCA	6480_1_CANT1_CANT1	6480_1_CANT1_CANT1	M01712	cortisol	2	0.0492422	0.155681	0.751774	DeCODE	Q8WVQ1	Shin et al.	cortisol	HMDB0000063	ENSG00000171302	CANT1	FALSE
44432	MR-PCA	6480_1_CANT1_CANT1	6480_1_CANT1_CANT1	M01827	riboflavin (vitamin b2)	2	0.156346	0.338346	0.644017	DeCODE	Q8WVQ1	Shin et al.	riboflavin (vitamin b2)	HMDB0000244	ENSG00000171302	CANT1	FALSE
44433	MR-PCA	6480_1_CANT1_CANT1	6480_1_CANT1_CANT1	M02132	citrulline	2	-0.158288	0.155908	0.309979	DeCODE	Q8WVQ1	Shin et al.	citrulline	HMDB0000904	ENSG00000171302	CANT1	FALSE
44434	MR-PCA	6480_1_CANT1_CANT1	6480_1_CANT1_CANT1	M02137	biliverdin	2	0.256136	0.168749	0.129052	DeCODE	Q8WVQ1	Shin et al.	biliverdin	HMDB0001008	ENSG00000171302	CANT1	FALSE
44435	MR-PCA	6480_1_CANT1_CANT1	6480_1_CANT1_CANT1	M02342	serotonin (5ht)	2	0.0401709	0.175352	0.818801	DeCODE	Q8WVQ1	Shin et al.	serotonin (5ht)	HMDB0000259	ENSG00000171302	CANT1	FALSE
44436	MR-PCA	6480_1_CANT1_CANT1	6480_1_CANT1_CANT1	M03147	xanthine	2	-0.176069	0.165317	0.286857	DeCODE	Q8WVQ1	Shin et al.	xanthine	HMDB0000292	ENSG00000171302	CANT1	FALSE
44437	MR-PCA	6480_1_CANT1_CANT1	6480_1_CANT1_CANT1	M11438	phosphate	2	0.0852752	0.155734	0.583988	DeCODE	Q8WVQ1	Shin et al.	phosphate	HMDB0001429	ENSG00000171302	CANT1	TRUE
44438	MR-PCA	6480_1_CANT1_CANT1	6480_1_CANT1_CANT1	M15122	glycerol	2	0.0812517	0.155628	0.601607	DeCODE	Q8WVQ1	Shin et al.	glycerol	HMDB0000131	ENSG00000171302	CANT1	FALSE
44439	MR-PCA	6480_1_CANT1_CANT1	6480_1_CANT1_CANT1	M15488	acetylphosphate	2	0.252253	0.155693	0.10519	DeCODE	Q8WVQ1	Shin et al.	acetylphosphate	HMDB0001494	ENSG00000171302	CANT1	FALSE
44440	MR-PCA	6480_1_CANT1_CANT1	6480_1_CANT1_CANT1	M15506	choline	2	-0.0324669	0.156069	0.835206	DeCODE	Q8WVQ1	Shin et al.	choline	HMDB0000097	ENSG00000171302	CANT1	FALSE
44441	MR-PCA	6480_1_CANT1_CANT1	6480_1_CANT1_CANT1	M15630	n-acetylornithine	2	-0.0280508	0.157848	0.858953	DeCODE	Q8WVQ1	Shin et al.	n-acetylornithine	HMDB0003357	ENSG00000171302	CANT1	FALSE
44442	MR-PCA	6480_1_CANT1_CANT1	6480_1_CANT1_CANT1	M15677	3-methylhistidine	2	0.138431	0.179893	0.441586	DeCODE	Q8WVQ1	Shin et al.	3-methylhistidine	HMDB0000479	ENSG00000171302	CANT1	FALSE
44443	MR-PCA	6480_1_CANT1_CANT1	6480_1_CANT1_CANT1	M15990	glycerophosphorylcholine (gpc)	2	-0.0371059	0.162034	0.818868	DeCODE	Q8WVQ1	Shin et al.	glycerophosphorylcholine (gpc)	HMDB0000086	ENSG00000171302	CANT1	FALSE
44444	MR-PCA	6480_1_CANT1_CANT1	6480_1_CANT1_CANT1	M15996	aspartate	2	-0.264089	0.156378	0.0912608	DeCODE	Q8WVQ1	Shin et al.	aspartate	HMDB0000191	ENSG00000171302	CANT1	FALSE
44445	MR-PCA	6480_1_CANT1_CANT1	6480_1_CANT1_CANT1	M18254	paraxanthine	2	-0.123905	0.158687	0.434913	DeCODE	Q8WVQ1	Shin et al.	paraxanthine	HMDB0001860	ENSG00000171302	CANT1	FALSE
44446	MR-PCA	6480_1_CANT1_CANT1	6480_1_CANT1_CANT1	M18467	eicosapentaenoate (epa; 20:5n3)	2	0.340724	0.155458	0.0283978	DeCODE	Q8WVQ1	Shin et al.	eicosapentaenoate (epa; 20:5n3)	HMDB0001999	ENSG00000171302	CANT1	FALSE
44447	MR-PCA	6480_1_CANT1_CANT1	6480_1_CANT1_CANT1	M18474	estrone 3-sulfate	2	0.0650067	0.440538	0.882688	DeCODE	Q8WVQ1	Shin et al.	estrone 3-sulfate	HMDB0001425	ENSG00000171302	CANT1	FALSE
44448	MR-PCA	6480_1_CANT1_CANT1	6480_1_CANT1_CANT1	M18494	taurochenodeoxycholate	2	-0.102181	0.181983	0.574466	DeCODE	Q8WVQ1	Shin et al.	taurochenodeoxycholate	HMDB0000951	ENSG00000171302	CANT1	FALSE
44449	MR-PCA	6480_1_CANT1_CANT1	6480_1_CANT1_CANT1	M19323	docosahexaenoate (dha; 22:6n3)	2	0.284949	0.155441	0.0667785	DeCODE	Q8WVQ1	Shin et al.	docosahexaenoate (dha; 22:6n3)	HMDB0002183	ENSG00000171302	CANT1	FALSE
44450	MR-PCA	6480_1_CANT1_CANT1	6480_1_CANT1_CANT1	M19934	myo-inositol	2	-0.302072	0.155585	0.0521946	DeCODE	Q8WVQ1	Shin et al.	myo-inositol	HMDB0000211	ENSG00000171302	CANT1	FALSE
44451	MR-PCA	6480_1_CANT1_CANT1	6480_1_CANT1_CANT1	M20489	glucose	2	-0.135283	0.155908	0.385552	DeCODE	Q8WVQ1	Shin et al.	glucose	HMDB0000122	ENSG00000171302	CANT1	FALSE
44452	MR-PCA	6480_1_CANT1_CANT1	6480_1_CANT1_CANT1	M21044	2-hydroxybutyrate (ahb)	2	0.35781	0.155469	0.0213643	DeCODE	Q8WVQ1	Shin et al.	2-hydroxybutyrate (ahb)	HMDB0000008	ENSG00000171302	CANT1	FALSE
44453	MR-PCA	6480_1_CANT1_CANT1	6480_1_CANT1_CANT1	M22189	palmitoylcarnitine (c16)	2	0.0479575	0.15662	0.759449	DeCODE	Q8WVQ1	Shin et al.	palmitoylcarnitine (c16)	HMDB0000222	ENSG00000171302	CANT1	FALSE
44454	MR-PCA	6480_1_CANT1_CANT1	6480_1_CANT1_CANT1	M22842	cholate	2	-0.267975	0.17832	0.132897	DeCODE	Q8WVQ1	Shin et al.	cholate	HMDB0000619	ENSG00000171302	CANT1	FALSE
44455	MR-PCA	6480_1_CANT1_CANT1	6480_1_CANT1_CANT1	M27716	bilirubin (z,z)	2	0.302983	0.166871	0.0694203	DeCODE	Q8WVQ1	Shin et al.	bilirubin (z,z)	HMDB0000054	ENSG00000171302	CANT1	FALSE
44456	MR-PCA	6480_1_CANT1_CANT1	6480_1_CANT1_CANT1	M27718	creatine	2	0.24336	0.155401	0.117345	DeCODE	Q8WVQ1	Shin et al.	creatine	HMDB0000064	ENSG00000171302	CANT1	FALSE
44457	MR-PCA	6480_1_CANT1_CANT1	6480_1_CANT1_CANT1	M31453	cysteine	2	-0.00703363	0.156638	0.964184	DeCODE	Q8WVQ1	Shin et al.	cysteine	HMDB0000574	ENSG00000171302	CANT1	FALSE
44458	MR-PCA	6480_1_CANT1_CANT1	6480_1_CANT1_CANT1	M31454	cystine	2	0.0173627	0.299685	0.953799	DeCODE	Q8WVQ1	Shin et al.	cystine	HMDB0000192	ENSG00000171302	CANT1	FALSE
44459	MR-PCA	6480_1_CANT1_CANT1	6480_1_CANT1_CANT1	M32198	acetylcarnitine (c2)	2	0.0248019	0.15558	0.873342	DeCODE	Q8WVQ1	Shin et al.	acetylcarnitine (c2)	HMDB0000201	ENSG00000171302	CANT1	FALSE
44460	MR-PCA	6480_1_CANT1_CANT1	6480_1_CANT1_CANT1	M32315	serine	2	0.197298	0.155638	0.204916	DeCODE	Q8WVQ1	Shin et al.	serine	HMDB0000187	ENSG00000171302	CANT1	FALSE
44461	MR-PCA	6480_1_CANT1_CANT1	6480_1_CANT1_CANT1	M32319	trans-4-hydroxyproline	2	-0.0458271	0.155581	0.768334	DeCODE	Q8WVQ1	Shin et al.	trans-4-hydroxyproline	HMDB0000725	ENSG00000171302	CANT1	FALSE
44462	MR-PCA	6480_1_CANT1_CANT1	6480_1_CANT1_CANT1	M32322	glutamate	2	-0.0813484	0.155574	0.60105	DeCODE	Q8WVQ1	Shin et al.	glutamate	HMDB0000148	ENSG00000171302	CANT1	FALSE
44463	MR-PCA	6480_1_CANT1_CANT1	6480_1_CANT1_CANT1	M32338	glycine	2	0.177189	0.155558	0.25468	DeCODE	Q8WVQ1	Shin et al.	glycine	HMDB0000123	ENSG00000171302	CANT1	FALSE
44464	MR-PCA	6480_1_CANT1_CANT1	6480_1_CANT1_CANT1	M32339	alanine	2	0.232567	0.155689	0.13523	DeCODE	Q8WVQ1	Shin et al.	alanine	HMDB0000161	ENSG00000171302	CANT1	FALSE
44465	MR-PCA	6480_1_CANT1_CANT1	6480_1_CANT1_CANT1	M32425	dehydroepiandrosterone sulfate (dhea-s)	2	0.204996	0.155691	0.187945	DeCODE	Q8WVQ1	Shin et al.	dehydroepiandrosterone sulfate (dhea-s)	HMDB0001032	ENSG00000171302	CANT1	FALSE
44466	MR-PCA	6480_1_CANT1_CANT1	6480_1_CANT1_CANT1	M32458	oleamide	2	0.0804923	0.160919	0.616931	DeCODE	Q8WVQ1	Shin et al.	oleamide	HMDB0002117	ENSG00000171302	CANT1	FALSE
44467	MR-PCA	6480_1_CANT1_CANT1	6480_1_CANT1_CANT1	M32593	heme	2	0.216894	0.172898	0.209673	DeCODE	Q8WVQ1	Shin et al.	heme	HMDB0003178	ENSG00000171302	CANT1	FALSE
44468	MR-PCA	6480_1_CANT1_CANT1	6480_1_CANT1_CANT1	M33453	alpha-ketoglutarate	2	0.279201	0.17648	0.113638	DeCODE	Q8WVQ1	Shin et al.	alpha-ketoglutarate	HMDB0000208	ENSG00000171302	CANT1	FALSE
44469	MR-PCA	6480_1_CANT1_CANT1	6480_1_CANT1_CANT1	M34106	bilirubin (e,z or z,e)*	2	0.191952	0.189444	0.310946	DeCODE	Q8WVQ1	Shin et al.	bilirubin (e,z or z,e)*	HMDB0000488	ENSG00000171302	CANT1	FALSE
44470	MR-PCA	6480_1_CANT1_CANT1	6480_1_CANT1_CANT1	M34283	asparagine	2	-0.151312	0.156008	0.332095	DeCODE	Q8WVQ1	Shin et al.	asparagine	HMDB0000168	ENSG00000171302	CANT1	FALSE
44471	MR-PCA	6480_1_CANT1_CANT1	6480_1_CANT1_CANT1	bioa_001	alanine	2	0.0345212	0.0465437	0.458273	DeCODE	Q8WVQ1	Lotta et al.	alanine	HMDB0000161	ENSG00000171302	CANT1	FALSE
44472	MR-PCA	6480_1_CANT1_CANT1	6480_1_CANT1_CANT1	bioa_002	arginine	2	0.0145319	0.0761277	0.848613	DeCODE	Q8WVQ1	Lotta et al.	arginine	HMDB0000517	ENSG00000171302	CANT1	FALSE
44473	MR-PCA	6480_1_CANT1_CANT1	6480_1_CANT1_CANT1	bioa_003	asparagine	2	-0.0809533	0.075885	0.286067	DeCODE	Q8WVQ1	Lotta et al.	asparagine	HMDB0000168	ENSG00000171302	CANT1	FALSE
44474	MR-PCA	6480_1_CANT1_CANT1	6480_1_CANT1_CANT1	bioa_004	aspartate	2	-0.126857	0.076067	0.0953744	DeCODE	Q8WVQ1	Lotta et al.	aspartate	HMDB0000191	ENSG00000171302	CANT1	FALSE
44475	MR-PCA	6480_1_CANT1_CANT1	6480_1_CANT1_CANT1	bioa_005	citrulline	2	-0.103745	0.0758614	0.171451	DeCODE	Q8WVQ1	Lotta et al.	citrulline	HMDB0000904	ENSG00000171302	CANT1	FALSE
44476	MR-PCA	6480_1_CANT1_CANT1	6480_1_CANT1_CANT1	bioa_006	glutamine	2	-0.0485761	0.0463237	0.294351	DeCODE	Q8WVQ1	Lotta et al.	glutamine	HMDB0000641	ENSG00000171302	CANT1	FALSE
44477	MR-PCA	6480_1_CANT1_CANT1	6480_1_CANT1_CANT1	bioa_007	glutamate	2	-0.0522669	0.0758173	0.490584	DeCODE	Q8WVQ1	Lotta et al.	glutamate	HMDB0000148	ENSG00000171302	CANT1	FALSE
44478	MR-PCA	6480_1_CANT1_CANT1	6480_1_CANT1_CANT1	bioa_008	glycine	2	0.0241399	0.0473704	0.610333	DeCODE	Q8WVQ1	Lotta et al.	glycine	HMDB0000123	ENSG00000171302	CANT1	FALSE
44479	MR-PCA	6480_1_CANT1_CANT1	6480_1_CANT1_CANT1	bioa_009	histidine	2	0.0637165	0.0469634	0.174868	DeCODE	Q8WVQ1	Lotta et al.	histidine	HMDB0000177	ENSG00000171302	CANT1	FALSE
44480	MR-PCA	6480_1_CANT1_CANT1	6480_1_CANT1_CANT1	bioa_013	methionine	2	0.0199976	0.075829	0.791996	DeCODE	Q8WVQ1	Lotta et al.	methionine	HMDB0000696	ENSG00000171302	CANT1	FALSE
44481	MR-PCA	6480_1_CANT1_CANT1	6480_1_CANT1_CANT1	bioa_014	ornithine	2	-0.0494489	0.0758875	0.514655	DeCODE	Q8WVQ1	Lotta et al.	ornithine	HMDB0000214	ENSG00000171302	CANT1	FALSE
44482	MR-PCA	6480_1_CANT1_CANT1	6480_1_CANT1_CANT1	bioa_015	phenylethylamine	2	-0.0595313	0.126199	0.637122	DeCODE	Q8WVQ1	Lotta et al.	phenylethylamine	HMDB0012275	ENSG00000171302	CANT1	FALSE
44483	MR-PCA	6480_1_CANT1_CANT1	6480_1_CANT1_CANT1	bioa_016	phenylalanine	2	-0.0046947	0.0461402	0.918956	DeCODE	Q8WVQ1	Lotta et al.	phenylalanine	HMDB0000159	ENSG00000171302	CANT1	FALSE
44484	MR-PCA	6480_1_CANT1_CANT1	6480_1_CANT1_CANT1	bioa_018	serine	2	0.084593	0.0758429	0.264691	DeCODE	Q8WVQ1	Lotta et al.	serine	HMDB0000187	ENSG00000171302	CANT1	FALSE
44485	MR-PCA	6480_1_CANT1_CANT1	6480_1_CANT1_CANT1	bioa_019	threonine	2	-0.00935896	0.0779891	0.90448	DeCODE	Q8WVQ1	Lotta et al.	threonine	HMDB0000167	ENSG00000171302	CANT1	FALSE
44486	MR-PCA	6480_1_CANT1_CANT1	6480_1_CANT1_CANT1	bioa_020	tryptophan	2	-0.0107676	0.0762305	0.887672	DeCODE	Q8WVQ1	Lotta et al.	tryptophan	HMDB0000929	ENSG00000171302	CANT1	FALSE
44487	MR-PCA	6480_1_CANT1_CANT1	6480_1_CANT1_CANT1	bioa_021	tyrosine	2	0.0338888	0.04652	0.466321	DeCODE	Q8WVQ1	Lotta et al.	tyrosine	HMDB0000158	ENSG00000171302	CANT1	FALSE
44488	MR-PCA	6480_1_CANT1_CANT1	6480_1_CANT1_CANT1	bioa_022	valine	2	0.047583	0.0467563	0.308829	DeCODE	Q8WVQ1	Lotta et al.	valine	HMDB0000883	ENSG00000171302	CANT1	FALSE
44489	MR-PCA	6480_1_CANT1_CANT1	6480_1_CANT1_CANT1	bioa_023	n-acetylornithine	2	0.0525136	0.0761685	0.490546	DeCODE	Q8WVQ1	Lotta et al.	n-acetylornithine	HMDB0003357	ENSG00000171302	CANT1	FALSE
44490	MR-PCA	6480_1_CANT1_CANT1	6480_1_CANT1_CANT1	bioa_030	trans-hydroxyproline	2	0.0546546	0.075793	0.470846	DeCODE	Q8WVQ1	Lotta et al.	trans-hydroxyproline	HMDB0000725	ENSG00000171302	CANT1	FALSE
44491	MR-PCA	6480_1_CANT1_CANT1	6480_1_CANT1_CANT1	bioa_031	sarcosine	2	-0.0383502	0.0766666	0.61692	DeCODE	Q8WVQ1	Lotta et al.	sarcosine	HMDB0000271	ENSG00000171302	CANT1	FALSE
44492	MR-PCA	6480_1_CANT1_CANT1	6480_1_CANT1_CANT1	bioa_032	serotonin	2	-0.0750241	0.0970679	0.43958	DeCODE	Q8WVQ1	Lotta et al.	serotonin	HMDB0000259	ENSG00000171302	CANT1	FALSE
44493	MR-PCA	6480_1_CANT1_CANT1	6480_1_CANT1_CANT1	bioa_033	spermidine	2	0.0608704	0.0902768	0.500144	DeCODE	Q8WVQ1	Lotta et al.	spermidine	HMDB0001257	ENSG00000171302	CANT1	FALSE
44494	MR-PCA	6480_1_CANT1_CANT1	6480_1_CANT1_CANT1	bior_002	acetylcarnitine (c2)	2	0.0478844	0.0757792	0.527456	DeCODE	Q8WVQ1	Lotta et al.	acetylcarnitine (c2)	HMDB0000201	ENSG00000171302	CANT1	FALSE
44495	MR-PCA	6480_1_CANT1_CANT1	6480_1_CANT1_CANT1	bior_031	hexadecanoylcarnitine	2	0.0175887	0.0758583	0.816645	DeCODE	Q8WVQ1	Lotta et al.	hexadecanoylcarnitine	HMDB0000222	ENSG00000171302	CANT1	FALSE
44496	MR-PCA	6480_1_CANT1_CANT1	6480_1_CANT1_CANT1	met-d-Acetate	acetate	2	0.0266791	0.0342638	0.436193	DeCODE	Q8WVQ1	Borges et al.	acetate	HMDB0000042	ENSG00000171302	CANT1	FALSE
44497	MR-PCA	6480_1_CANT1_CANT1	6480_1_CANT1_CANT1	met-d-Acetoacetate	acetoacetate	2	-0.00379897	0.0342592	0.911704	DeCODE	Q8WVQ1	Borges et al.	acetoacetate	HMDB0000060	ENSG00000171302	CANT1	FALSE
44498	MR-PCA	6480_1_CANT1_CANT1	6480_1_CANT1_CANT1	met-d-Ala	alanine	2	0.0240072	0.0342596	0.483463	DeCODE	Q8WVQ1	Borges et al.	alanine	HMDB0000161	ENSG00000171302	CANT1	FALSE
44499	MR-PCA	6480_1_CANT1_CANT1	6480_1_CANT1_CANT1	met-d-Citrate	citrate	2	0.0179445	0.0342611	0.600447	DeCODE	Q8WVQ1	Borges et al.	citrate	HMDB0000094	ENSG00000171302	CANT1	FALSE
44500	MR-PCA	6480_1_CANT1_CANT1	6480_1_CANT1_CANT1	met-d-Gln	glutamine	2	-0.0057643	0.0343079	0.86657	DeCODE	Q8WVQ1	Borges et al.	glutamine	HMDB0000641	ENSG00000171302	CANT1	FALSE
44501	MR-PCA	6480_1_CANT1_CANT1	6480_1_CANT1_CANT1	met-d-Glucose	glucose	2	0.00623792	0.0342904	0.85565	DeCODE	Q8WVQ1	Borges et al.	glucose	HMDB0000122	ENSG00000171302	CANT1	FALSE
44502	MR-PCA	6480_1_CANT1_CANT1	6480_1_CANT1_CANT1	met-d-Gly	glycine	2	0.0231191	0.0342748	0.49998	DeCODE	Q8WVQ1	Borges et al.	glycine	HMDB0000123	ENSG00000171302	CANT1	FALSE
44503	MR-PCA	6480_1_CANT1_CANT1	6480_1_CANT1_CANT1	met-d-His	histidine	2	0.0606808	0.0342863	0.0767559	DeCODE	Q8WVQ1	Borges et al.	histidine	HMDB0000177	ENSG00000171302	CANT1	FALSE
44504	MR-PCA	6480_1_CANT1_CANT1	6480_1_CANT1_CANT1	met-d-LA	linoleate (18:2n6)	2	-0.0189301	0.0342708	0.580696	DeCODE	Q8WVQ1	Borges et al.	linoleate (18:2n6)	HMDB0006270,HMDB0000673	ENSG00000171302	CANT1	FALSE
44505	MR-PCA	6480_1_CANT1_CANT1	6480_1_CANT1_CANT1	met-d-Phe	phenylalanine	2	-0.000787348	0.034267	0.981669	DeCODE	Q8WVQ1	Borges et al.	phenylalanine	HMDB0000159	ENSG00000171302	CANT1	FALSE
44506	MR-PCA	6480_1_CANT1_CANT1	6480_1_CANT1_CANT1	met-d-Pyruvate	pyruvate	2	0.00954619	0.0343083	0.780823	DeCODE	Q8WVQ1	Borges et al.	pyruvate	HMDB0000243	ENSG00000171302	CANT1	FALSE
44507	MR-PCA	6480_1_CANT1_CANT1	6480_1_CANT1_CANT1	met-d-Tyr	tyrosine	2	-0.00508092	0.0342839	0.882184	DeCODE	Q8WVQ1	Borges et al.	tyrosine	HMDB0000158	ENSG00000171302	CANT1	FALSE
44508	MR-PCA	6480_1_CANT1_CANT1	6480_1_CANT1_CANT1	met-d-Val	valine	2	-0.0243259	0.0342635	0.477726	DeCODE	Q8WVQ1	Borges et al.	valine	HMDB0000883	ENSG00000171302	CANT1	FALSE
44509	MR-PCA	6706_18_ALPPL2_PPBN	6706_18_ALPPL2_PPBN	GCST90199627	n-alpha-acetylornithine	1	0.103674	0.223964	0.643433	DeCODE	P10696	Chen et al.	n-alpha-acetylornithine	HMDB0003357	ENSG00000163286	ALPPL2	FALSE
44510	MR-PCA	6706_18_ALPPL2_PPBN	6706_18_ALPPL2_PPBN	GCST90199628	3-methylhistidine	1	-0.0414939	0.184204	0.821777	DeCODE	P10696	Chen et al.	3-methylhistidine	HMDB0000479	ENSG00000163286	ALPPL2	FALSE
44511	MR-PCA	6706_18_ALPPL2_PPBN	6706_18_ALPPL2_PPBN	GCST90199629	glycerophosphorylcholine (gpc)	1	-0.175154	0.185058	0.343902	DeCODE	P10696	Chen et al.	glycerophosphorylcholine (gpc)	HMDB0000086	ENSG00000163286	ALPPL2	FALSE
44512	MR-PCA	6706_18_ALPPL2_PPBN	6706_18_ALPPL2_PPBN	GCST90199637	n-acetylglutamate	1	-0.0788353	0.189867	0.677985	DeCODE	P10696	Chen et al.	n-acetylglutamate	HMDB0001138	ENSG00000163286	ALPPL2	FALSE
44513	MR-PCA	6706_18_ALPPL2_PPBN	6706_18_ALPPL2_PPBN	GCST90199651	docosahexaenoate (dha; 22:6n3)	1	-0.209981	0.184298	0.254556	DeCODE	P10696	Chen et al.	docosahexaenoate (dha; 22:6n3)	HMDB0002183	ENSG00000163286	ALPPL2	FALSE
44514	MR-PCA	6706_18_ALPPL2_PPBN	6706_18_ALPPL2_PPBN	GCST90199652	1-stearoyl-2-oleoyl-gps (18:0/18:1)	1	-0.100017	0.186848	0.592453	DeCODE	P10696	Chen et al.	1-stearoyl-2-oleoyl-gps (18:0/18:1)	HMDB0010163	ENSG00000163286	ALPPL2	FALSE
44515	MR-PCA	6706_18_ALPPL2_PPBN	6706_18_ALPPL2_PPBN	GCST90199654	paraxanthine	1	0.0741918	0.189391	0.695251	DeCODE	P10696	Chen et al.	paraxanthine	HMDB0001860	ENSG00000163286	ALPPL2	FALSE
44516	MR-PCA	6706_18_ALPPL2_PPBN	6706_18_ALPPL2_PPBN	GCST90199665	n-acetylaspartate (naa)	1	-0.208228	0.185789	0.262382	DeCODE	P10696	Chen et al.	n-acetylaspartate (naa)	HMDB0000812	ENSG00000163286	ALPPL2	FALSE
44517	MR-PCA	6706_18_ALPPL2_PPBN	6706_18_ALPPL2_PPBN	GCST90199666	palmitoylcarnitine (c16)	1	0.0671267	0.184567	0.716083	DeCODE	P10696	Chen et al.	palmitoylcarnitine (c16)	HMDB0000222	ENSG00000163286	ALPPL2	FALSE
44518	MR-PCA	6706_18_ALPPL2_PPBN	6706_18_ALPPL2_PPBN	GCST90199669	acetylcarnitine (c2)	1	0.00664415	0.184506	0.971274	DeCODE	P10696	Chen et al.	acetylcarnitine (c2)	HMDB0000201	ENSG00000163286	ALPPL2	FALSE
44519	MR-PCA	6706_18_ALPPL2_PPBN	6706_18_ALPPL2_PPBN	GCST90199673	dehydroepiandrosterone sulfate (dhea-s)	1	-0.219325	0.184884	0.235509	DeCODE	P10696	Chen et al.	dehydroepiandrosterone sulfate (dhea-s)	HMDB0001032	ENSG00000163286	ALPPL2	FALSE
44520	MR-PCA	6706_18_ALPPL2_PPBN	6706_18_ALPPL2_PPBN	GCST90199691	1-methylhistidine	1	-0.258865	0.184896	0.161497	DeCODE	P10696	Chen et al.	1-methylhistidine	HMDB0000001	ENSG00000163286	ALPPL2	FALSE
44521	MR-PCA	6706_18_ALPPL2_PPBN	6706_18_ALPPL2_PPBN	GCST90199845	sphinganine-1-phosphate	1	0.0609038	0.186042	0.743391	DeCODE	P10696	Chen et al.	sphinganine-1-phosphate	HMDB0001383	ENSG00000163286	ALPPL2	FALSE
44522	MR-PCA	6706_18_ALPPL2_PPBN	6706_18_ALPPL2_PPBN	GCST90199896	sulfate*	1	-0.00819312	0.184864	0.964649	DeCODE	P10696	Chen et al.	sulfate*	HMDB01448	ENSG00000163286	ALPPL2	FALSE
44523	MR-PCA	6706_18_ALPPL2_PPBN	6706_18_ALPPL2_PPBN	GCST90199972	sphingomyelin (d18:1/24:1, d18:2/24:0)*	1	0.101526	0.18444	0.582009	DeCODE	P10696	Chen et al.	sphingomyelin (d18:1/24:1, d18:2/24:0)*	HMDB0012107	ENSG00000163286	ALPPL2	FALSE
44524	MR-PCA	6706_18_ALPPL2_PPBN	6706_18_ALPPL2_PPBN	GCST90200001	sphingomyelin (d18:1/20:0, d16:1/22:0)*	1	-0.0678733	0.184556	0.713047	DeCODE	P10696	Chen et al.	sphingomyelin (d18:1/20:0, d16:1/22:0)*	HMDB0012102	ENSG00000163286	ALPPL2	FALSE
44525	MR-PCA	6706_18_ALPPL2_PPBN	6706_18_ALPPL2_PPBN	GCST90200049	myristoyl dihydrosphingomyelin (d18:0/14:0)*	1	-0.0286973	0.184583	0.87645	DeCODE	P10696	Chen et al.	myristoyl dihydrosphingomyelin (d18:0/14:0)*	HMDB0012085	ENSG00000163286	ALPPL2	FALSE
44526	MR-PCA	6706_18_ALPPL2_PPBN	6706_18_ALPPL2_PPBN	GCST90200056	sphingomyelin (d18:0/18:0, d19:0/17:0)*	1	0.172802	0.184359	0.348597	DeCODE	P10696	Chen et al.	sphingomyelin (d18:0/18:0, d19:0/17:0)*	HMDB0012087	ENSG00000163286	ALPPL2	FALSE
44527	MR-PCA	6706_18_ALPPL2_PPBN	6706_18_ALPPL2_PPBN	GCST90200279	pantothenate	1	0.0516116	0.185266	0.780567	DeCODE	P10696	Chen et al.	pantothenate	HMDB0000210	ENSG00000163286	ALPPL2	FALSE
44528	MR-PCA	6706_18_ALPPL2_PPBN	6706_18_ALPPL2_PPBN	GCST90200281	phosphoethanolamine	1	-0.158089	0.184602	0.39179	DeCODE	P10696	Chen et al.	phosphoethanolamine	HMDB0000224	ENSG00000163286	ALPPL2	FALSE
44529	MR-PCA	6706_18_ALPPL2_PPBN	6706_18_ALPPL2_PPBN	GCST90200283	3-ureidopropionate	1	-0.254925	0.193082	0.186737	DeCODE	P10696	Chen et al.	3-ureidopropionate	HMDB0000026	ENSG00000163286	ALPPL2	FALSE
44530	MR-PCA	6706_18_ALPPL2_PPBN	6706_18_ALPPL2_PPBN	GCST90200291	sarcosine	1	-0.0781625	0.184939	0.672559	DeCODE	P10696	Chen et al.	sarcosine	HMDB0000271	ENSG00000163286	ALPPL2	FALSE
44531	MR-PCA	6706_18_ALPPL2_PPBN	6706_18_ALPPL2_PPBN	GCST90200292	trans-4-hydroxyproline	1	-0.169135	0.184609	0.359572	DeCODE	P10696	Chen et al.	trans-4-hydroxyproline	HMDB0000725	ENSG00000163286	ALPPL2	FALSE
44532	MR-PCA	6706_18_ALPPL2_PPBN	6706_18_ALPPL2_PPBN	GCST90200293	thyroxine	1	-0.175307	0.184501	0.342026	DeCODE	P10696	Chen et al.	thyroxine	HMDB0000248	ENSG00000163286	ALPPL2	FALSE
44533	MR-PCA	6706_18_ALPPL2_PPBN	6706_18_ALPPL2_PPBN	GCST90200296	methyl indole-3-acetate	1	-0.191368	0.199975	0.338588	DeCODE	P10696	Chen et al.	methyl indole-3-acetate	HMDB0029738	ENSG00000163286	ALPPL2	FALSE
44534	MR-PCA	6706_18_ALPPL2_PPBN	6706_18_ALPPL2_PPBN	GCST90200304	citrate	1	-0.0524408	0.184517	0.776253	DeCODE	P10696	Chen et al.	citrate	HMDB0000094	ENSG00000163286	ALPPL2	FALSE
44535	MR-PCA	6706_18_ALPPL2_PPBN	6706_18_ALPPL2_PPBN	GCST90200306	butyrate/isobutyrate (4:0)	1	-0.198488	0.18744	0.289626	DeCODE	P10696	Chen et al.	butyrate/isobutyrate (4:0)	HMDB0000039	ENSG00000163286	ALPPL2	FALSE
44536	MR-PCA	6706_18_ALPPL2_PPBN	6706_18_ALPPL2_PPBN	GCST90200314	n-acetylneuraminate	1	-0.274716	0.185191	0.137963	DeCODE	P10696	Chen et al.	n-acetylneuraminate	HMDB0000230	ENSG00000163286	ALPPL2	FALSE
44537	MR-PCA	6706_18_ALPPL2_PPBN	6706_18_ALPPL2_PPBN	GCST90200318	acetoacetate	1	-0.0196262	0.202138	0.922653	DeCODE	P10696	Chen et al.	acetoacetate	HMDB0000060	ENSG00000163286	ALPPL2	FALSE
44538	MR-PCA	6706_18_ALPPL2_PPBN	6706_18_ALPPL2_PPBN	GCST90200319	cys-gly, oxidized	1	-0.384095	0.184557	0.0374184	DeCODE	P10696	Chen et al.	cys-gly, oxidized	HMDB0000078	ENSG00000163286	ALPPL2	FALSE
44539	MR-PCA	6706_18_ALPPL2_PPBN	6706_18_ALPPL2_PPBN	GCST90200321	cholate	1	0.0288241	0.188776	0.878643	DeCODE	P10696	Chen et al.	cholate	HMDB0000619	ENSG00000163286	ALPPL2	FALSE
44540	MR-PCA	6706_18_ALPPL2_PPBN	6706_18_ALPPL2_PPBN	GCST90200323	creatine	1	-0.0739633	0.184225	0.688063	DeCODE	P10696	Chen et al.	creatine	HMDB0000064	ENSG00000163286	ALPPL2	FALSE
44541	MR-PCA	6706_18_ALPPL2_PPBN	6706_18_ALPPL2_PPBN	GCST90200325	glycerol	1	-0.10276	0.184249	0.577033	DeCODE	P10696	Chen et al.	glycerol	HMDB0000131	ENSG00000163286	ALPPL2	FALSE
44542	MR-PCA	6706_18_ALPPL2_PPBN	6706_18_ALPPL2_PPBN	GCST90200327	choline	1	0.0761437	0.184504	0.679831	DeCODE	P10696	Chen et al.	choline	HMDB0000097	ENSG00000163286	ALPPL2	FALSE
44543	MR-PCA	6706_18_ALPPL2_PPBN	6706_18_ALPPL2_PPBN	GCST90200335	stearoyl sphingomyelin (d18:1/18:0)	1	0.0139036	0.184543	0.939944	DeCODE	P10696	Chen et al.	stearoyl sphingomyelin (d18:1/18:0)	HMDB0001348	ENSG00000163286	ALPPL2	FALSE
44544	MR-PCA	6706_18_ALPPL2_PPBN	6706_18_ALPPL2_PPBN	GCST90200336	n-palmitoyl-sphingosine (d18:1/16:0)	1	0.0147305	0.18445	0.936347	DeCODE	P10696	Chen et al.	n-palmitoyl-sphingosine (d18:1/16:0)	HMDB0004949	ENSG00000163286	ALPPL2	FALSE
44545	MR-PCA	6706_18_ALPPL2_PPBN	6706_18_ALPPL2_PPBN	GCST90200337	taurochenodeoxycholate	1	0.0951526	0.186934	0.61074	DeCODE	P10696	Chen et al.	taurochenodeoxycholate	HMDB0000951	ENSG00000163286	ALPPL2	FALSE
44546	MR-PCA	6706_18_ALPPL2_PPBN	6706_18_ALPPL2_PPBN	GCST90200341	n-stearoyl-sphingosine (d18:1/18:0)*	1	0.0403591	0.18458	0.82692	DeCODE	P10696	Chen et al.	n-stearoyl-sphingosine (d18:1/18:0)*	HMDB0004950	ENSG00000163286	ALPPL2	FALSE
44547	MR-PCA	6706_18_ALPPL2_PPBN	6706_18_ALPPL2_PPBN	GCST90200345	s-adenosylhomocysteine (sah)	1	-0.344626	0.213941	0.107212	DeCODE	P10696	Chen et al.	s-adenosylhomocysteine (sah)	HMDB00939	ENSG00000163286	ALPPL2	FALSE
44548	MR-PCA	6706_18_ALPPL2_PPBN	6706_18_ALPPL2_PPBN	GCST90200348	quinolinate	1	-0.0692498	0.185149	0.708388	DeCODE	P10696	Chen et al.	quinolinate	HMDB0000232	ENSG00000163286	ALPPL2	FALSE
44549	MR-PCA	6706_18_ALPPL2_PPBN	6706_18_ALPPL2_PPBN	GCST90200349	eicosapentaenoate (epa; 20:5n3)	1	-0.0576923	0.184541	0.754565	DeCODE	P10696	Chen et al.	eicosapentaenoate (epa; 20:5n3)	HMDB0001999	ENSG00000163286	ALPPL2	FALSE
44550	MR-PCA	6706_18_ALPPL2_PPBN	6706_18_ALPPL2_PPBN	GCST90200351	n-acetylputrescine	1	0.0644828	0.18472	0.727026	DeCODE	P10696	Chen et al.	n-acetylputrescine	HMDB0002064	ENSG00000163286	ALPPL2	FALSE
44551	MR-PCA	6706_18_ALPPL2_PPBN	6706_18_ALPPL2_PPBN	GCST90200354	linoleate (18:2n6)	1	-0.207622	0.184517	0.260497	DeCODE	P10696	Chen et al.	linoleate (18:2n6)	HMDB0006270,HMDB0000673	ENSG00000163286	ALPPL2	FALSE
44552	MR-PCA	6706_18_ALPPL2_PPBN	6706_18_ALPPL2_PPBN	GCST90200355	adenosine 5'-diphosphate (adp)	1	0.139911	0.247058	0.571183	DeCODE	P10696	Chen et al.	adenosine 5'-diphosphate (adp)	HMDB0001341	ENSG00000163286	ALPPL2	FALSE
44553	MR-PCA	6706_18_ALPPL2_PPBN	6706_18_ALPPL2_PPBN	GCST90200356	adenosine 5'-monophosphate (amp)	1	0.0046709	0.185	0.979857	DeCODE	P10696	Chen et al.	adenosine 5'-monophosphate (amp)	HMDB0000045	ENSG00000163286	ALPPL2	FALSE
44554	MR-PCA	6706_18_ALPPL2_PPBN	6706_18_ALPPL2_PPBN	GCST90200358	arachidonate (20:4n6)	1	-0.283275	0.184383	0.124454	DeCODE	P10696	Chen et al.	arachidonate (20:4n6)	HMDB0001043	ENSG00000163286	ALPPL2	FALSE
44555	MR-PCA	6706_18_ALPPL2_PPBN	6706_18_ALPPL2_PPBN	GCST90200359	5-methylthioadenosine (mta)	1	-0.0744828	0.185084	0.68737	DeCODE	P10696	Chen et al.	5-methylthioadenosine (mta)	HMDB0001173	ENSG00000163286	ALPPL2	FALSE
44556	MR-PCA	6706_18_ALPPL2_PPBN	6706_18_ALPPL2_PPBN	GCST90200361	beta-alanine	1	-0.0461255	0.186175	0.804325	DeCODE	P10696	Chen et al.	beta-alanine	HMDB0000056	ENSG00000163286	ALPPL2	FALSE
44557	MR-PCA	6706_18_ALPPL2_PPBN	6706_18_ALPPL2_PPBN	GCST90200362	succinate	1	-0.016871	0.188168	0.928558	DeCODE	P10696	Chen et al.	succinate	HMDB0000254	ENSG00000163286	ALPPL2	FALSE
44558	MR-PCA	6706_18_ALPPL2_PPBN	6706_18_ALPPL2_PPBN	GCST90200363	choline phosphate	1	0.113979	0.184686	0.537136	DeCODE	P10696	Chen et al.	choline phosphate	HMDB0001565	ENSG00000163286	ALPPL2	FALSE
44559	MR-PCA	6706_18_ALPPL2_PPBN	6706_18_ALPPL2_PPBN	GCST90200364	cysteinylglycine	1	-0.48859	0.185032	0.00827667	DeCODE	P10696	Chen et al.	cysteinylglycine	HMDB0000078	ENSG00000163286	ALPPL2	FALSE
44560	MR-PCA	6706_18_ALPPL2_PPBN	6706_18_ALPPL2_PPBN	GCST90200365	phenylpyruvate	1	-0.130013	0.184734	0.481567	DeCODE	P10696	Chen et al.	phenylpyruvate	HMDB0000205	ENSG00000163286	ALPPL2	FALSE
44561	MR-PCA	6706_18_ALPPL2_PPBN	6706_18_ALPPL2_PPBN	GCST90200368	cholesterol	1	0.0788687	0.184544	0.66911	DeCODE	P10696	Chen et al.	cholesterol	HMDB0000067	ENSG00000163286	ALPPL2	FALSE
44562	MR-PCA	6706_18_ALPPL2_PPBN	6706_18_ALPPL2_PPBN	GCST90200369	2-hydroxyphenylacetate	1	-0.154756	0.192826	0.422224	DeCODE	P10696	Chen et al.	2-hydroxyphenylacetate	HMDB0000669	ENSG00000163286	ALPPL2	FALSE
44563	MR-PCA	6706_18_ALPPL2_PPBN	6706_18_ALPPL2_PPBN	GCST90200370	aspartate	1	-0.00991717	0.184595	0.957155	DeCODE	P10696	Chen et al.	aspartate	HMDB0000191	ENSG00000163286	ALPPL2	FALSE
44564	MR-PCA	6706_18_ALPPL2_PPBN	6706_18_ALPPL2_PPBN	GCST90200372	arginine	1	0.0929304	0.184783	0.615024	DeCODE	P10696	Chen et al.	arginine	HMDB0000517	ENSG00000163286	ALPPL2	FALSE
44565	MR-PCA	6706_18_ALPPL2_PPBN	6706_18_ALPPL2_PPBN	GCST90200374	sphinganine	1	-0.174789	0.194568	0.369005	DeCODE	P10696	Chen et al.	sphinganine	HMDB0000269	ENSG00000163286	ALPPL2	FALSE
44566	MR-PCA	6706_18_ALPPL2_PPBN	6706_18_ALPPL2_PPBN	GCST90200376	flavin adenine dinucleotide (fad)	1	0.216148	0.211977	0.307881	DeCODE	P10696	Chen et al.	flavin adenine dinucleotide (fad)	HMDB0001248	ENSG00000163286	ALPPL2	FALSE
44567	MR-PCA	6706_18_ALPPL2_PPBN	6706_18_ALPPL2_PPBN	GCST90200377	histidine	1	0.131729	0.184942	0.476297	DeCODE	P10696	Chen et al.	histidine	HMDB0000177	ENSG00000163286	ALPPL2	FALSE
44568	MR-PCA	6706_18_ALPPL2_PPBN	6706_18_ALPPL2_PPBN	GCST90200378	cortisol	1	-0.193918	0.185279	0.295272	DeCODE	P10696	Chen et al.	cortisol	HMDB0000063	ENSG00000163286	ALPPL2	FALSE
44569	MR-PCA	6706_18_ALPPL2_PPBN	6706_18_ALPPL2_PPBN	GCST90200379	hypotaurine	1	-0.439471	0.185053	0.0175566	DeCODE	P10696	Chen et al.	hypotaurine	HMDB0000965	ENSG00000163286	ALPPL2	FALSE
44570	MR-PCA	6706_18_ALPPL2_PPBN	6706_18_ALPPL2_PPBN	GCST90200382	cystine	1	0.0698456	0.185448	0.706447	DeCODE	P10696	Chen et al.	cystine	HMDB0000192	ENSG00000163286	ALPPL2	FALSE
44571	MR-PCA	6706_18_ALPPL2_PPBN	6706_18_ALPPL2_PPBN	GCST90200383	cystathionine	1	0.0458269	0.187329	0.80674	DeCODE	P10696	Chen et al.	cystathionine	HMDB0000099	ENSG00000163286	ALPPL2	FALSE
44572	MR-PCA	6706_18_ALPPL2_PPBN	6706_18_ALPPL2_PPBN	GCST90200384	guanidinoacetate	1	0.0168888	0.184772	0.927172	DeCODE	P10696	Chen et al.	guanidinoacetate	HMDB0000128	ENSG00000163286	ALPPL2	FALSE
44573	MR-PCA	6706_18_ALPPL2_PPBN	6706_18_ALPPL2_PPBN	GCST90200385	sphingosine	1	-0.141621	0.187708	0.450565	DeCODE	P10696	Chen et al.	sphingosine	HMDB0000252	ENSG00000163286	ALPPL2	FALSE
44574	MR-PCA	6706_18_ALPPL2_PPBN	6706_18_ALPPL2_PPBN	GCST90200390	stearate (18:0)	1	-0.364869	0.184386	0.0478345	DeCODE	P10696	Chen et al.	stearate (18:0)	HMDB0000827	ENSG00000163286	ALPPL2	FALSE
44575	MR-PCA	6706_18_ALPPL2_PPBN	6706_18_ALPPL2_PPBN	GCST90200391	methionine	1	-0.0339489	0.18495	0.854361	DeCODE	P10696	Chen et al.	methionine	HMDB0000696	ENSG00000163286	ALPPL2	FALSE
44576	MR-PCA	6706_18_ALPPL2_PPBN	6706_18_ALPPL2_PPBN	GCST90200392	orotate	1	-0.00367542	0.186018	0.984236	DeCODE	P10696	Chen et al.	orotate	HMDB0000226	ENSG00000163286	ALPPL2	FALSE
44577	MR-PCA	6706_18_ALPPL2_PPBN	6706_18_ALPPL2_PPBN	GCST90200393	phosphate	1	-0.0810557	0.184672	0.660722	DeCODE	P10696	Chen et al.	phosphate	HMDB0001429	ENSG00000163286	ALPPL2	TRUE
44578	MR-PCA	6706_18_ALPPL2_PPBN	6706_18_ALPPL2_PPBN	GCST90200394	inosine	1	0.0427088	0.238584	0.85793	DeCODE	P10696	Chen et al.	inosine	HMDB0000195	ENSG00000163286	ALPPL2	FALSE
44579	MR-PCA	6706_18_ALPPL2_PPBN	6706_18_ALPPL2_PPBN	GCST90200395	inosine 5'-monophosphate (imp)	1	-0.185881	0.246743	0.451246	DeCODE	P10696	Chen et al.	inosine 5'-monophosphate (imp)	HMDB0000175	ENSG00000163286	ALPPL2	FALSE
44580	MR-PCA	6706_18_ALPPL2_PPBN	6706_18_ALPPL2_PPBN	GCST90200396	phenylalanine	1	0.00974029	0.184885	0.957985	DeCODE	P10696	Chen et al.	phenylalanine	HMDB0000159	ENSG00000163286	ALPPL2	FALSE
44581	MR-PCA	6706_18_ALPPL2_PPBN	6706_18_ALPPL2_PPBN	GCST90200397	palmitate (16:0)	1	-0.155033	0.184422	0.400548	DeCODE	P10696	Chen et al.	palmitate (16:0)	HMDB0000220	ENSG00000163286	ALPPL2	FALSE
44582	MR-PCA	6706_18_ALPPL2_PPBN	6706_18_ALPPL2_PPBN	GCST90200400	nicotinamide	1	0.20393	0.186226	0.273488	DeCODE	P10696	Chen et al.	nicotinamide	HMDB0001406	ENSG00000163286	ALPPL2	FALSE
44583	MR-PCA	6706_18_ALPPL2_PPBN	6706_18_ALPPL2_PPBN	GCST90200401	myo-inositol	1	-0.0806332	0.185277	0.663415	DeCODE	P10696	Chen et al.	myo-inositol	HMDB0000211	ENSG00000163286	ALPPL2	FALSE
44584	MR-PCA	6706_18_ALPPL2_PPBN	6706_18_ALPPL2_PPBN	GCST90200403	citrulline	1	-0.202397	0.18568	0.2757	DeCODE	P10696	Chen et al.	citrulline	HMDB0000904	ENSG00000163286	ALPPL2	FALSE
44585	MR-PCA	6706_18_ALPPL2_PPBN	6706_18_ALPPL2_PPBN	GCST90200404	ornithine	1	0.123884	0.184579	0.502113	DeCODE	P10696	Chen et al.	ornithine	HMDB0000214	ENSG00000163286	ALPPL2	FALSE
44586	MR-PCA	6706_18_ALPPL2_PPBN	6706_18_ALPPL2_PPBN	GCST90200405	retinol (vitamin a)	1	0.160438	0.18467	0.384966	DeCODE	P10696	Chen et al.	retinol (vitamin a)	HMDB0000305	ENSG00000163286	ALPPL2	FALSE
44587	MR-PCA	6706_18_ALPPL2_PPBN	6706_18_ALPPL2_PPBN	GCST90200406	1-methylnicotinamide	1	-0.112824	0.185264	0.54253	DeCODE	P10696	Chen et al.	1-methylnicotinamide	HMDB0000699	ENSG00000163286	ALPPL2	FALSE
44588	MR-PCA	6706_18_ALPPL2_PPBN	6706_18_ALPPL2_PPBN	GCST90200407	uridine	1	-0.385925	0.184588	0.0365513	DeCODE	P10696	Chen et al.	uridine	HMDB0000296	ENSG00000163286	ALPPL2	FALSE
44589	MR-PCA	6706_18_ALPPL2_PPBN	6706_18_ALPPL2_PPBN	GCST90200410	phytanate	1	0.0246427	0.184937	0.893996	DeCODE	P10696	Chen et al.	phytanate	HMDB0000801	ENSG00000163286	ALPPL2	FALSE
44590	MR-PCA	6706_18_ALPPL2_PPBN	6706_18_ALPPL2_PPBN	GCST90200412	glutamate	1	0.181283	0.184219	0.325083	DeCODE	P10696	Chen et al.	glutamate	HMDB0000148	ENSG00000163286	ALPPL2	FALSE
44591	MR-PCA	6706_18_ALPPL2_PPBN	6706_18_ALPPL2_PPBN	GCST90200413	2'-deoxyuridine	1	-0.134102	0.188505	0.476838	DeCODE	P10696	Chen et al.	2'-deoxyuridine	HMDB0000012	ENSG00000163286	ALPPL2	FALSE
44592	MR-PCA	6706_18_ALPPL2_PPBN	6706_18_ALPPL2_PPBN	GCST90200415	serine	1	0.141093	0.184405	0.444196	DeCODE	P10696	Chen et al.	serine	HMDB0000187	ENSG00000163286	ALPPL2	FALSE
44593	MR-PCA	6706_18_ALPPL2_PPBN	6706_18_ALPPL2_PPBN	GCST90200417	urea	1	-0.255777	0.184773	0.166274	DeCODE	P10696	Chen et al.	urea	HMDB0000294	ENSG00000163286	ALPPL2	FALSE
44594	MR-PCA	6706_18_ALPPL2_PPBN	6706_18_ALPPL2_PPBN	GCST90200418	pyridoxal	1	0.262969	0.187245	0.160198	DeCODE	P10696	Chen et al.	pyridoxal	HMDB0001545	ENSG00000163286	ALPPL2	FALSE
44595	MR-PCA	6706_18_ALPPL2_PPBN	6706_18_ALPPL2_PPBN	GCST90200419	glutamine	1	0.0123468	0.184601	0.946674	DeCODE	P10696	Chen et al.	glutamine	HMDB0000641	ENSG00000163286	ALPPL2	FALSE
44596	MR-PCA	6706_18_ALPPL2_PPBN	6706_18_ALPPL2_PPBN	GCST90200422	serotonin	1	-0.17471	0.193662	0.366985	DeCODE	P10696	Chen et al.	serotonin	HMDB0000259	ENSG00000163286	ALPPL2	FALSE
44597	MR-PCA	6706_18_ALPPL2_PPBN	6706_18_ALPPL2_PPBN	GCST90200423	spermidine	1	-0.127663	0.195636	0.514044	DeCODE	P10696	Chen et al.	spermidine	HMDB0001257	ENSG00000163286	ALPPL2	FALSE
44598	MR-PCA	6706_18_ALPPL2_PPBN	6706_18_ALPPL2_PPBN	GCST90200427	tyrosine	1	0.106665	0.184611	0.563413	DeCODE	P10696	Chen et al.	tyrosine	HMDB0000158	ENSG00000163286	ALPPL2	FALSE
44599	MR-PCA	6706_18_ALPPL2_PPBN	6706_18_ALPPL2_PPBN	GCST90200429	cytidine	1	0.00323911	0.191612	0.986513	DeCODE	P10696	Chen et al.	cytidine	HMDB0000089	ENSG00000163286	ALPPL2	FALSE
44600	MR-PCA	6706_18_ALPPL2_PPBN	6706_18_ALPPL2_PPBN	GCST90200430	pyruvate	1	0.303652	0.184531	0.0998602	DeCODE	P10696	Chen et al.	pyruvate	HMDB0000243	ENSG00000163286	ALPPL2	FALSE
44601	MR-PCA	6706_18_ALPPL2_PPBN	6706_18_ALPPL2_PPBN	GCST90200431	alanine	1	0.211135	0.184461	0.252373	DeCODE	P10696	Chen et al.	alanine	HMDB0000161	ENSG00000163286	ALPPL2	FALSE
44602	MR-PCA	6706_18_ALPPL2_PPBN	6706_18_ALPPL2_PPBN	GCST90200432	threonine	1	0.17681	0.18469	0.338398	DeCODE	P10696	Chen et al.	threonine	HMDB0000167	ENSG00000163286	ALPPL2	FALSE
44603	MR-PCA	6706_18_ALPPL2_PPBN	6706_18_ALPPL2_PPBN	GCST90200437	fructose	1	0.257371	0.185913	0.166248	DeCODE	P10696	Chen et al.	fructose	HMDB0000660	ENSG00000163286	ALPPL2	FALSE
44604	MR-PCA	6706_18_ALPPL2_PPBN	6706_18_ALPPL2_PPBN	GCST90200438	alpha-ketobutyrate	1	-0.139445	0.185288	0.451698	DeCODE	P10696	Chen et al.	alpha-ketobutyrate	HMDB0000005	ENSG00000163286	ALPPL2	FALSE
44605	MR-PCA	6706_18_ALPPL2_PPBN	6706_18_ALPPL2_PPBN	GCST90200439	cysteine	1	-0.00949568	0.185023	0.959069	DeCODE	P10696	Chen et al.	cysteine	HMDB0000574	ENSG00000163286	ALPPL2	FALSE
44606	MR-PCA	6706_18_ALPPL2_PPBN	6706_18_ALPPL2_PPBN	GCST90200440	glucose	1	0.108075	0.186071	0.561358	DeCODE	P10696	Chen et al.	glucose	HMDB0000122	ENSG00000163286	ALPPL2	FALSE
44607	MR-PCA	6706_18_ALPPL2_PPBN	6706_18_ALPPL2_PPBN	GCST90200441	tryptophan	1	0.0101859	0.184792	0.956042	DeCODE	P10696	Chen et al.	tryptophan	HMDB0000929	ENSG00000163286	ALPPL2	FALSE
44608	MR-PCA	6706_18_ALPPL2_PPBN	6706_18_ALPPL2_PPBN	GCST90200442	valine	1	0.0597535	0.18466	0.746251	DeCODE	P10696	Chen et al.	valine	HMDB0000883	ENSG00000163286	ALPPL2	FALSE
44609	MR-PCA	6706_18_ALPPL2_PPBN	6706_18_ALPPL2_PPBN	GCST90200444	dihydroorotate	1	-0.0790037	0.185236	0.669741	DeCODE	P10696	Chen et al.	dihydroorotate	HMDB03349	ENSG00000163286	ALPPL2	FALSE
44610	MR-PCA	6706_18_ALPPL2_PPBN	6706_18_ALPPL2_PPBN	GCST90200447	maltose	1	-0.301365	0.210419	0.152082	DeCODE	P10696	Chen et al.	maltose	HMDB0000163	ENSG00000163286	ALPPL2	FALSE
44611	MR-PCA	6706_18_ALPPL2_PPBN	6706_18_ALPPL2_PPBN	GCST90200452	asparagine	1	0.0409712	0.184688	0.824438	DeCODE	P10696	Chen et al.	asparagine	HMDB0000168	ENSG00000163286	ALPPL2	FALSE
44612	MR-PCA	6706_18_ALPPL2_PPBN	6706_18_ALPPL2_PPBN	GCST90200455	alpha-ketoglutarate	1	-0.201014	0.185056	0.277376	DeCODE	P10696	Chen et al.	alpha-ketoglutarate	HMDB0000208	ENSG00000163286	ALPPL2	FALSE
44613	MR-PCA	6706_18_ALPPL2_PPBN	6706_18_ALPPL2_PPBN	GCST90200680	5-acetylamino-6-formylamino-3-methyluracil	1	0.131221	0.19238	0.495181	DeCODE	P10696	Chen et al.	5-acetylamino-6-formylamino-3-methyluracil	HMDB0011105	ENSG00000163286	ALPPL2	FALSE
44614	MR-PCA	6706_18_ALPPL2_PPBN	6706_18_ALPPL2_PPBN	GCST90200684	n-acetyl-aspartyl-glutamate (naag)	1	0.0641762	0.191053	0.73694	DeCODE	P10696	Chen et al.	n-acetyl-aspartyl-glutamate (naag)	HMDB0001067	ENSG00000163286	ALPPL2	FALSE
44615	MR-PCA	6706_18_ALPPL2_PPBN	6706_18_ALPPL2_PPBN	GCST90200687	bilirubin (e,z or z,e)*	1	0.351503	0.184757	0.0571036	DeCODE	P10696	Chen et al.	bilirubin (e,z or z,e)*	HMDB0000488	ENSG00000163286	ALPPL2	FALSE
44616	MR-PCA	6706_18_ALPPL2_PPBN	6706_18_ALPPL2_PPBN	GCST90200691	n-delta-acetylornithine	1	0.292567	0.184526	0.112851	DeCODE	P10696	Chen et al.	n-delta-acetylornithine	HMDB0003357	ENSG00000163286	ALPPL2	FALSE
44617	MR-PCA	6706_18_ALPPL2_PPBN	6706_18_ALPPL2_PPBN	GCST90200704	bilirubin (z,z)	1	0.140584	0.184502	0.446083	DeCODE	P10696	Chen et al.	bilirubin (z,z)	HMDB0000054	ENSG00000163286	ALPPL2	FALSE
44618	MR-PCA	6706_18_ALPPL2_PPBN	6706_18_ALPPL2_PPBN	GCST90200706	biliverdin	1	0.0338889	0.184493	0.854259	DeCODE	P10696	Chen et al.	biliverdin	HMDB0001008	ENSG00000163286	ALPPL2	FALSE
44619	MR-PCA	6706_18_ALPPL2_PPBN	6706_18_ALPPL2_PPBN	GCST90200707	glycine	1	-0.131077	0.184504	0.477437	DeCODE	P10696	Chen et al.	glycine	HMDB0000123	ENSG00000163286	ALPPL2	FALSE
44620	MR-PCA	6706_18_ALPPL2_PPBN	6706_18_ALPPL2_PPBN	bioa_015	phenylethylamine	1	-0.0224461	0.181334	0.901487	DeCODE	P10696	Lotta et al.	phenylethylamine	HMDB0012275	ENSG00000163286	ALPPL2	FALSE
44621	MR-PCA	6706_18_ALPPL2_PPBN	6706_18_ALPPL2_PPBN	bioa_031	sarcosine	1	-0.0839529	0.110296	0.446561	DeCODE	P10696	Lotta et al.	sarcosine	HMDB0000271	ENSG00000163286	ALPPL2	FALSE
44622	MR-PCA	6706_18_ALPPL2_PPBN	6706_18_ALPPL2_PPBN	bioa_033	spermidine	1	0.0292307	0.129533	0.821464	DeCODE	P10696	Lotta et al.	spermidine	HMDB0001257	ENSG00000163286	ALPPL2	FALSE
44623	MR-PCA	6706_18_ALPPL2_PPBN	6706_18_ALPPL2_PPBN	met-d-Acetate	acetate	1	-0.0113065	0.0489991	0.81751	DeCODE	P10696	Borges et al.	acetate	HMDB0000042	ENSG00000163286	ALPPL2	FALSE
44624	MR-PCA	6706_18_ALPPL2_PPBN	6706_18_ALPPL2_PPBN	met-d-Acetoacetate	acetoacetate	1	0.0611905	0.0489929	0.211678	DeCODE	P10696	Borges et al.	acetoacetate	HMDB0000060	ENSG00000163286	ALPPL2	FALSE
44625	MR-PCA	6706_18_ALPPL2_PPBN	6706_18_ALPPL2_PPBN	met-d-Ala	alanine	1	-0.0295917	0.0489932	0.545846	DeCODE	P10696	Borges et al.	alanine	HMDB0000161	ENSG00000163286	ALPPL2	FALSE
44626	MR-PCA	6706_18_ALPPL2_PPBN	6706_18_ALPPL2_PPBN	met-d-Citrate	citrate	1	-0.0103748	0.0489954	0.832302	DeCODE	P10696	Borges et al.	citrate	HMDB0000094	ENSG00000163286	ALPPL2	FALSE
44627	MR-PCA	6706_18_ALPPL2_PPBN	6706_18_ALPPL2_PPBN	met-d-Gln	glutamine	1	-0.0339554	0.0490623	0.488882	DeCODE	P10696	Borges et al.	glutamine	HMDB0000641	ENSG00000163286	ALPPL2	FALSE
44628	MR-PCA	6706_18_ALPPL2_PPBN	6706_18_ALPPL2_PPBN	met-d-Glucose	glucose	1	0.0182368	0.0490374	0.70997	DeCODE	P10696	Borges et al.	glucose	HMDB0000122	ENSG00000163286	ALPPL2	FALSE
44629	MR-PCA	6706_18_ALPPL2_PPBN	6706_18_ALPPL2_PPBN	met-d-Gly	glycine	1	-0.0493312	0.0490148	0.314196	DeCODE	P10696	Borges et al.	glycine	HMDB0000123	ENSG00000163286	ALPPL2	FALSE
44630	MR-PCA	6706_18_ALPPL2_PPBN	6706_18_ALPPL2_PPBN	met-d-His	histidine	1	-0.0118457	0.0490315	0.809095	DeCODE	P10696	Borges et al.	histidine	HMDB0000177	ENSG00000163286	ALPPL2	FALSE
44631	MR-PCA	6706_18_ALPPL2_PPBN	6706_18_ALPPL2_PPBN	met-d-LA	linoleate (18:2n6)	1	-0.0659424	0.049009	0.178459	DeCODE	P10696	Borges et al.	linoleate (18:2n6)	HMDB0006270,HMDB0000673	ENSG00000163286	ALPPL2	FALSE
44632	MR-PCA	6706_18_ALPPL2_PPBN	6706_18_ALPPL2_PPBN	met-d-Phe	phenylalanine	1	0.030449	0.0490037	0.534362	DeCODE	P10696	Borges et al.	phenylalanine	HMDB0000159	ENSG00000163286	ALPPL2	FALSE
44633	MR-PCA	6706_18_ALPPL2_PPBN	6706_18_ALPPL2_PPBN	met-d-Pyruvate	pyruvate	1	-0.0190879	0.0490627	0.697239	DeCODE	P10696	Borges et al.	pyruvate	HMDB0000243	ENSG00000163286	ALPPL2	FALSE
44634	MR-PCA	6706_18_ALPPL2_PPBN	6706_18_ALPPL2_PPBN	met-d-Tyr	tyrosine	1	0.0412207	0.0490278	0.400481	DeCODE	P10696	Borges et al.	tyrosine	HMDB0000158	ENSG00000163286	ALPPL2	FALSE
44635	MR-PCA	6706_18_ALPPL2_PPBN	6706_18_ALPPL2_PPBN	met-d-Val	valine	1	-0.0183719	0.0489988	0.707701	DeCODE	P10696	Borges et al.	valine	HMDB0000883	ENSG00000163286	ALPPL2	FALSE
44636	MR-PCA	6715_63_ALPPL2_PPBN	6715_63_ALPPL2_PPBN	GCST90199627	n-alpha-acetylornithine	3	0.054188	0.0652575	0.406329	DeCODE	P10696	Chen et al.	n-alpha-acetylornithine	HMDB0003357	ENSG00000163286	ALPPL2	FALSE
44637	MR-PCA	6715_63_ALPPL2_PPBN	6715_63_ALPPL2_PPBN	GCST90199628	3-methylhistidine	3	-0.0509402	0.0535967	0.341891	DeCODE	P10696	Chen et al.	3-methylhistidine	HMDB0000479	ENSG00000163286	ALPPL2	FALSE
44638	MR-PCA	6715_63_ALPPL2_PPBN	6715_63_ALPPL2_PPBN	GCST90199629	glycerophosphorylcholine (gpc)	3	-0.025069	0.0538461	0.641525	DeCODE	P10696	Chen et al.	glycerophosphorylcholine (gpc)	HMDB0000086	ENSG00000163286	ALPPL2	FALSE
44639	MR-PCA	6715_63_ALPPL2_PPBN	6715_63_ALPPL2_PPBN	GCST90199637	n-acetylglutamate	3	0.0395105	0.0552432	0.474479	DeCODE	P10696	Chen et al.	n-acetylglutamate	HMDB0001138	ENSG00000163286	ALPPL2	FALSE
44640	MR-PCA	6715_63_ALPPL2_PPBN	6715_63_ALPPL2_PPBN	GCST90199651	docosahexaenoate (dha; 22:6n3)	3	-0.0395899	0.0536269	0.460365	DeCODE	P10696	Chen et al.	docosahexaenoate (dha; 22:6n3)	HMDB0002183	ENSG00000163286	ALPPL2	FALSE
44641	MR-PCA	6715_63_ALPPL2_PPBN	6715_63_ALPPL2_PPBN	GCST90199652	1-stearoyl-2-oleoyl-gps (18:0/18:1)	3	0.0185411	0.0543674	0.733079	DeCODE	P10696	Chen et al.	1-stearoyl-2-oleoyl-gps (18:0/18:1)	HMDB0010163	ENSG00000163286	ALPPL2	FALSE
44642	MR-PCA	6715_63_ALPPL2_PPBN	6715_63_ALPPL2_PPBN	GCST90199654	paraxanthine	3	0.0754968	0.0551039	0.170661	DeCODE	P10696	Chen et al.	paraxanthine	HMDB0001860	ENSG00000163286	ALPPL2	FALSE
44643	MR-PCA	6715_63_ALPPL2_PPBN	6715_63_ALPPL2_PPBN	GCST90199665	n-acetylaspartate (naa)	3	-0.0335023	0.0540567	0.535414	DeCODE	P10696	Chen et al.	n-acetylaspartate (naa)	HMDB0000812	ENSG00000163286	ALPPL2	FALSE
44644	MR-PCA	6715_63_ALPPL2_PPBN	6715_63_ALPPL2_PPBN	GCST90199666	palmitoylcarnitine (c16)	3	0.0178077	0.0537023	0.740191	DeCODE	P10696	Chen et al.	palmitoylcarnitine (c16)	HMDB0000222	ENSG00000163286	ALPPL2	FALSE
44645	MR-PCA	6715_63_ALPPL2_PPBN	6715_63_ALPPL2_PPBN	GCST90199669	acetylcarnitine (c2)	3	0.0287499	0.0536829	0.592269	DeCODE	P10696	Chen et al.	acetylcarnitine (c2)	HMDB0000201	ENSG00000163286	ALPPL2	FALSE
44646	MR-PCA	6715_63_ALPPL2_PPBN	6715_63_ALPPL2_PPBN	GCST90199673	dehydroepiandrosterone sulfate (dhea-s)	3	-0.119023	0.0537936	0.0269254	DeCODE	P10696	Chen et al.	dehydroepiandrosterone sulfate (dhea-s)	HMDB0001032	ENSG00000163286	ALPPL2	FALSE
44647	MR-PCA	6715_63_ALPPL2_PPBN	6715_63_ALPPL2_PPBN	GCST90199691	1-methylhistidine	3	-0.0335446	0.0538005	0.532956	DeCODE	P10696	Chen et al.	1-methylhistidine	HMDB0000001	ENSG00000163286	ALPPL2	FALSE
44648	MR-PCA	6715_63_ALPPL2_PPBN	6715_63_ALPPL2_PPBN	GCST90199845	sphinganine-1-phosphate	3	0.00377633	0.0541299	0.944381	DeCODE	P10696	Chen et al.	sphinganine-1-phosphate	HMDB0001383	ENSG00000163286	ALPPL2	FALSE
44649	MR-PCA	6715_63_ALPPL2_PPBN	6715_63_ALPPL2_PPBN	GCST90199896	sulfate*	3	-0.0374354	0.0537876	0.486437	DeCODE	P10696	Chen et al.	sulfate*	HMDB01448	ENSG00000163286	ALPPL2	FALSE
44650	MR-PCA	6715_63_ALPPL2_PPBN	6715_63_ALPPL2_PPBN	GCST90199972	sphingomyelin (d18:1/24:1, d18:2/24:0)*	3	-0.0237705	0.0536649	0.657807	DeCODE	P10696	Chen et al.	sphingomyelin (d18:1/24:1, d18:2/24:0)*	HMDB0012107	ENSG00000163286	ALPPL2	FALSE
44651	MR-PCA	6715_63_ALPPL2_PPBN	6715_63_ALPPL2_PPBN	GCST90200001	sphingomyelin (d18:1/20:0, d16:1/22:0)*	3	0.0138218	0.0536986	0.796874	DeCODE	P10696	Chen et al.	sphingomyelin (d18:1/20:0, d16:1/22:0)*	HMDB0012102	ENSG00000163286	ALPPL2	FALSE
44652	MR-PCA	6715_63_ALPPL2_PPBN	6715_63_ALPPL2_PPBN	GCST90200049	myristoyl dihydrosphingomyelin (d18:0/14:0)*	3	-0.00809771	0.0537078	0.880154	DeCODE	P10696	Chen et al.	myristoyl dihydrosphingomyelin (d18:0/14:0)*	HMDB0012085	ENSG00000163286	ALPPL2	FALSE
44653	MR-PCA	6715_63_ALPPL2_PPBN	6715_63_ALPPL2_PPBN	GCST90200056	sphingomyelin (d18:0/18:0, d19:0/17:0)*	3	0.0852721	0.0536425	0.111917	DeCODE	P10696	Chen et al.	sphingomyelin (d18:0/18:0, d19:0/17:0)*	HMDB0012087	ENSG00000163286	ALPPL2	FALSE
44654	MR-PCA	6715_63_ALPPL2_PPBN	6715_63_ALPPL2_PPBN	GCST90200279	pantothenate	3	-0.0320614	0.0539065	0.552004	DeCODE	P10696	Chen et al.	pantothenate	HMDB0000210	ENSG00000163286	ALPPL2	FALSE
44655	MR-PCA	6715_63_ALPPL2_PPBN	6715_63_ALPPL2_PPBN	GCST90200281	phosphoethanolamine	3	-0.00929776	0.0537135	0.862573	DeCODE	P10696	Chen et al.	phosphoethanolamine	HMDB0000224	ENSG00000163286	ALPPL2	FALSE
44656	MR-PCA	6715_63_ALPPL2_PPBN	6715_63_ALPPL2_PPBN	GCST90200283	3-ureidopropionate	3	-0.039845	0.0561822	0.478194	DeCODE	P10696	Chen et al.	3-ureidopropionate	HMDB0000026	ENSG00000163286	ALPPL2	FALSE
44657	MR-PCA	6715_63_ALPPL2_PPBN	6715_63_ALPPL2_PPBN	GCST90200291	sarcosine	3	0.0226292	0.0538119	0.674102	DeCODE	P10696	Chen et al.	sarcosine	HMDB0000271	ENSG00000163286	ALPPL2	FALSE
44658	MR-PCA	6715_63_ALPPL2_PPBN	6715_63_ALPPL2_PPBN	GCST90200292	trans-4-hydroxyproline	3	-0.0210377	0.0537155	0.695316	DeCODE	P10696	Chen et al.	trans-4-hydroxyproline	HMDB0000725	ENSG00000163286	ALPPL2	FALSE
44659	MR-PCA	6715_63_ALPPL2_PPBN	6715_63_ALPPL2_PPBN	GCST90200293	thyroxine	3	0.0737082	0.0536841	0.169752	DeCODE	P10696	Chen et al.	thyroxine	HMDB0000248	ENSG00000163286	ALPPL2	FALSE
44660	MR-PCA	6715_63_ALPPL2_PPBN	6715_63_ALPPL2_PPBN	GCST90200296	methyl indole-3-acetate	3	-0.031863	0.0582005	0.584056	DeCODE	P10696	Chen et al.	methyl indole-3-acetate	HMDB0029738	ENSG00000163286	ALPPL2	FALSE
44661	MR-PCA	6715_63_ALPPL2_PPBN	6715_63_ALPPL2_PPBN	GCST90200304	citrate	3	-0.00328091	0.0536887	0.951272	DeCODE	P10696	Chen et al.	citrate	HMDB0000094	ENSG00000163286	ALPPL2	FALSE
44662	MR-PCA	6715_63_ALPPL2_PPBN	6715_63_ALPPL2_PPBN	GCST90200306	butyrate/isobutyrate (4:0)	3	0.0608365	0.054538	0.264641	DeCODE	P10696	Chen et al.	butyrate/isobutyrate (4:0)	HMDB0000039	ENSG00000163286	ALPPL2	FALSE
44663	MR-PCA	6715_63_ALPPL2_PPBN	6715_63_ALPPL2_PPBN	GCST90200314	n-acetylneuraminate	3	-0.0536323	0.0538857	0.319592	DeCODE	P10696	Chen et al.	n-acetylneuraminate	HMDB0000230	ENSG00000163286	ALPPL2	FALSE
44664	MR-PCA	6715_63_ALPPL2_PPBN	6715_63_ALPPL2_PPBN	GCST90200318	acetoacetate	3	0.0388766	0.0588144	0.508609	DeCODE	P10696	Chen et al.	acetoacetate	HMDB0000060	ENSG00000163286	ALPPL2	FALSE
44665	MR-PCA	6715_63_ALPPL2_PPBN	6715_63_ALPPL2_PPBN	GCST90200319	cys-gly, oxidized	3	-0.0625626	0.0537011	0.244013	DeCODE	P10696	Chen et al.	cys-gly, oxidized	HMDB0000078	ENSG00000163286	ALPPL2	FALSE
44666	MR-PCA	6715_63_ALPPL2_PPBN	6715_63_ALPPL2_PPBN	GCST90200321	cholate	3	-0.0231171	0.0549401	0.673924	DeCODE	P10696	Chen et al.	cholate	HMDB0000619	ENSG00000163286	ALPPL2	FALSE
44667	MR-PCA	6715_63_ALPPL2_PPBN	6715_63_ALPPL2_PPBN	GCST90200323	creatine	3	0.0938585	0.0536068	0.0799684	DeCODE	P10696	Chen et al.	creatine	HMDB0000064	ENSG00000163286	ALPPL2	FALSE
44668	MR-PCA	6715_63_ALPPL2_PPBN	6715_63_ALPPL2_PPBN	GCST90200325	glycerol	3	-0.049276	0.0536093	0.358007	DeCODE	P10696	Chen et al.	glycerol	HMDB0000131	ENSG00000163286	ALPPL2	FALSE
44669	MR-PCA	6715_63_ALPPL2_PPBN	6715_63_ALPPL2_PPBN	GCST90200327	choline	3	0.0375152	0.0536832	0.484661	DeCODE	P10696	Chen et al.	choline	HMDB0000097	ENSG00000163286	ALPPL2	FALSE
44670	MR-PCA	6715_63_ALPPL2_PPBN	6715_63_ALPPL2_PPBN	GCST90200335	stearoyl sphingomyelin (d18:1/18:0)	3	0.0668	0.0536944	0.213471	DeCODE	P10696	Chen et al.	stearoyl sphingomyelin (d18:1/18:0)	HMDB0001348	ENSG00000163286	ALPPL2	FALSE
44671	MR-PCA	6715_63_ALPPL2_PPBN	6715_63_ALPPL2_PPBN	GCST90200336	n-palmitoyl-sphingosine (d18:1/16:0)	3	-0.0116544	0.0536664	0.82808	DeCODE	P10696	Chen et al.	n-palmitoyl-sphingosine (d18:1/16:0)	HMDB0004949	ENSG00000163286	ALPPL2	FALSE
44672	MR-PCA	6715_63_ALPPL2_PPBN	6715_63_ALPPL2_PPBN	GCST90200337	taurochenodeoxycholate	3	0.0903004	0.0543911	0.0968732	DeCODE	P10696	Chen et al.	taurochenodeoxycholate	HMDB0000951	ENSG00000163286	ALPPL2	FALSE
44673	MR-PCA	6715_63_ALPPL2_PPBN	6715_63_ALPPL2_PPBN	GCST90200341	n-stearoyl-sphingosine (d18:1/18:0)*	3	0.0482594	0.0537066	0.368879	DeCODE	P10696	Chen et al.	n-stearoyl-sphingosine (d18:1/18:0)*	HMDB0004950	ENSG00000163286	ALPPL2	FALSE
44674	MR-PCA	6715_63_ALPPL2_PPBN	6715_63_ALPPL2_PPBN	GCST90200345	s-adenosylhomocysteine (sah)	3	-0.0330265	0.0622692	0.595847	DeCODE	P10696	Chen et al.	s-adenosylhomocysteine (sah)	HMDB00939	ENSG00000163286	ALPPL2	FALSE
44675	MR-PCA	6715_63_ALPPL2_PPBN	6715_63_ALPPL2_PPBN	GCST90200348	quinolinate	3	0.0438302	0.0538741	0.415893	DeCODE	P10696	Chen et al.	quinolinate	HMDB0000232	ENSG00000163286	ALPPL2	FALSE
44676	MR-PCA	6715_63_ALPPL2_PPBN	6715_63_ALPPL2_PPBN	GCST90200349	eicosapentaenoate (epa; 20:5n3)	3	-0.0111107	0.0536978	0.836079	DeCODE	P10696	Chen et al.	eicosapentaenoate (epa; 20:5n3)	HMDB0001999	ENSG00000163286	ALPPL2	FALSE
44677	MR-PCA	6715_63_ALPPL2_PPBN	6715_63_ALPPL2_PPBN	GCST90200351	n-acetylputrescine	3	0.0123011	0.0537452	0.818963	DeCODE	P10696	Chen et al.	n-acetylputrescine	HMDB0002064	ENSG00000163286	ALPPL2	FALSE
44678	MR-PCA	6715_63_ALPPL2_PPBN	6715_63_ALPPL2_PPBN	GCST90200354	linoleate (18:2n6)	3	0.000689721	0.0536887	0.98975	DeCODE	P10696	Chen et al.	linoleate (18:2n6)	HMDB0006270,HMDB0000673	ENSG00000163286	ALPPL2	FALSE
44679	MR-PCA	6715_63_ALPPL2_PPBN	6715_63_ALPPL2_PPBN	GCST90200355	adenosine 5'-diphosphate (adp)	3	0.00161031	0.0718954	0.98213	DeCODE	P10696	Chen et al.	adenosine 5'-diphosphate (adp)	HMDB0001341	ENSG00000163286	ALPPL2	FALSE
44680	MR-PCA	6715_63_ALPPL2_PPBN	6715_63_ALPPL2_PPBN	GCST90200356	adenosine 5'-monophosphate (amp)	3	0.0559042	0.053828	0.299004	DeCODE	P10696	Chen et al.	adenosine 5'-monophosphate (amp)	HMDB0000045	ENSG00000163286	ALPPL2	FALSE
44681	MR-PCA	6715_63_ALPPL2_PPBN	6715_63_ALPPL2_PPBN	GCST90200358	arachidonate (20:4n6)	3	-0.027833	0.0536501	0.603909	DeCODE	P10696	Chen et al.	arachidonate (20:4n6)	HMDB0001043	ENSG00000163286	ALPPL2	FALSE
44682	MR-PCA	6715_63_ALPPL2_PPBN	6715_63_ALPPL2_PPBN	GCST90200359	5-methylthioadenosine (mta)	3	0.0603525	0.053853	0.26242	DeCODE	P10696	Chen et al.	5-methylthioadenosine (mta)	HMDB0001173	ENSG00000163286	ALPPL2	FALSE
44683	MR-PCA	6715_63_ALPPL2_PPBN	6715_63_ALPPL2_PPBN	GCST90200361	beta-alanine	3	0.028838	0.0541708	0.594481	DeCODE	P10696	Chen et al.	beta-alanine	HMDB0000056	ENSG00000163286	ALPPL2	FALSE
44684	MR-PCA	6715_63_ALPPL2_PPBN	6715_63_ALPPL2_PPBN	GCST90200362	succinate	3	-0.0328857	0.0547502	0.548073	DeCODE	P10696	Chen et al.	succinate	HMDB0000254	ENSG00000163286	ALPPL2	FALSE
44685	MR-PCA	6715_63_ALPPL2_PPBN	6715_63_ALPPL2_PPBN	GCST90200363	choline phosphate	3	0.0193384	0.053739	0.718954	DeCODE	P10696	Chen et al.	choline phosphate	HMDB0001565	ENSG00000163286	ALPPL2	FALSE
44686	MR-PCA	6715_63_ALPPL2_PPBN	6715_63_ALPPL2_PPBN	GCST90200364	cysteinylglycine	3	-0.0819521	0.0538381	0.12796	DeCODE	P10696	Chen et al.	cysteinylglycine	HMDB0000078	ENSG00000163286	ALPPL2	FALSE
44687	MR-PCA	6715_63_ALPPL2_PPBN	6715_63_ALPPL2_PPBN	GCST90200365	phenylpyruvate	3	0.0454825	0.0537517	0.397464	DeCODE	P10696	Chen et al.	phenylpyruvate	HMDB0000205	ENSG00000163286	ALPPL2	FALSE
44688	MR-PCA	6715_63_ALPPL2_PPBN	6715_63_ALPPL2_PPBN	GCST90200368	cholesterol	3	0.0667522	0.0536946	0.213801	DeCODE	P10696	Chen et al.	cholesterol	HMDB0000067	ENSG00000163286	ALPPL2	FALSE
44689	MR-PCA	6715_63_ALPPL2_PPBN	6715_63_ALPPL2_PPBN	GCST90200369	2-hydroxyphenylacetate	3	-0.0832468	0.0561043	0.137865	DeCODE	P10696	Chen et al.	2-hydroxyphenylacetate	HMDB0000669	ENSG00000163286	ALPPL2	FALSE
44690	MR-PCA	6715_63_ALPPL2_PPBN	6715_63_ALPPL2_PPBN	GCST90200370	aspartate	3	0.111418	0.0537099	0.0380383	DeCODE	P10696	Chen et al.	aspartate	HMDB0000191	ENSG00000163286	ALPPL2	FALSE
44691	MR-PCA	6715_63_ALPPL2_PPBN	6715_63_ALPPL2_PPBN	GCST90200372	arginine	3	0.0962259	0.0537633	0.073485	DeCODE	P10696	Chen et al.	arginine	HMDB0000517	ENSG00000163286	ALPPL2	FALSE
44692	MR-PCA	6715_63_ALPPL2_PPBN	6715_63_ALPPL2_PPBN	GCST90200374	sphinganine	3	-0.0167066	0.0566136	0.767918	DeCODE	P10696	Chen et al.	sphinganine	HMDB0000269	ENSG00000163286	ALPPL2	FALSE
44693	MR-PCA	6715_63_ALPPL2_PPBN	6715_63_ALPPL2_PPBN	GCST90200376	flavin adenine dinucleotide (fad)	3	0.0121386	0.0616952	0.844022	DeCODE	P10696	Chen et al.	flavin adenine dinucleotide (fad)	HMDB0001248	ENSG00000163286	ALPPL2	FALSE
44694	MR-PCA	6715_63_ALPPL2_PPBN	6715_63_ALPPL2_PPBN	GCST90200377	histidine	3	0.0767223	0.0538101	0.153927	DeCODE	P10696	Chen et al.	histidine	HMDB0000177	ENSG00000163286	ALPPL2	FALSE
44695	MR-PCA	6715_63_ALPPL2_PPBN	6715_63_ALPPL2_PPBN	GCST90200378	cortisol	3	-0.0379541	0.053908	0.4814	DeCODE	P10696	Chen et al.	cortisol	HMDB0000063	ENSG00000163286	ALPPL2	FALSE
44696	MR-PCA	6715_63_ALPPL2_PPBN	6715_63_ALPPL2_PPBN	GCST90200379	hypotaurine	3	-0.00906312	0.0538437	0.866329	DeCODE	P10696	Chen et al.	hypotaurine	HMDB0000965	ENSG00000163286	ALPPL2	FALSE
44697	MR-PCA	6715_63_ALPPL2_PPBN	6715_63_ALPPL2_PPBN	GCST90200382	cystine	3	0.141576	0.0539578	0.00869498	DeCODE	P10696	Chen et al.	cystine	HMDB0000192	ENSG00000163286	ALPPL2	FALSE
44698	MR-PCA	6715_63_ALPPL2_PPBN	6715_63_ALPPL2_PPBN	GCST90200383	cystathionine	3	-0.00510729	0.0545087	0.92535	DeCODE	P10696	Chen et al.	cystathionine	HMDB0000099	ENSG00000163286	ALPPL2	FALSE
44699	MR-PCA	6715_63_ALPPL2_PPBN	6715_63_ALPPL2_PPBN	GCST90200384	guanidinoacetate	3	0.0122066	0.0537626	0.820387	DeCODE	P10696	Chen et al.	guanidinoacetate	HMDB0000128	ENSG00000163286	ALPPL2	FALSE
44700	MR-PCA	6715_63_ALPPL2_PPBN	6715_63_ALPPL2_PPBN	GCST90200385	sphingosine	3	0.0752602	0.0546159	0.168206	DeCODE	P10696	Chen et al.	sphingosine	HMDB0000252	ENSG00000163286	ALPPL2	FALSE
44701	MR-PCA	6715_63_ALPPL2_PPBN	6715_63_ALPPL2_PPBN	GCST90200390	stearate (18:0)	3	-0.0460963	0.0536499	0.390226	DeCODE	P10696	Chen et al.	stearate (18:0)	HMDB0000827	ENSG00000163286	ALPPL2	FALSE
44702	MR-PCA	6715_63_ALPPL2_PPBN	6715_63_ALPPL2_PPBN	GCST90200391	methionine	3	0.0373652	0.0538135	0.487465	DeCODE	P10696	Chen et al.	methionine	HMDB0000696	ENSG00000163286	ALPPL2	FALSE
44703	MR-PCA	6715_63_ALPPL2_PPBN	6715_63_ALPPL2_PPBN	GCST90200392	orotate	3	-0.015105	0.0541228	0.780177	DeCODE	P10696	Chen et al.	orotate	HMDB0000226	ENSG00000163286	ALPPL2	FALSE
44704	MR-PCA	6715_63_ALPPL2_PPBN	6715_63_ALPPL2_PPBN	GCST90200393	phosphate	3	-0.00668522	0.0537318	0.900984	DeCODE	P10696	Chen et al.	phosphate	HMDB0001429	ENSG00000163286	ALPPL2	TRUE
44705	MR-PCA	6715_63_ALPPL2_PPBN	6715_63_ALPPL2_PPBN	GCST90200394	inosine	3	0.0185912	0.0694329	0.788885	DeCODE	P10696	Chen et al.	inosine	HMDB0000195	ENSG00000163286	ALPPL2	FALSE
44706	MR-PCA	6715_63_ALPPL2_PPBN	6715_63_ALPPL2_PPBN	GCST90200395	inosine 5'-monophosphate (imp)	3	0.0507586	0.0717862	0.479517	DeCODE	P10696	Chen et al.	inosine 5'-monophosphate (imp)	HMDB0000175	ENSG00000163286	ALPPL2	FALSE
44707	MR-PCA	6715_63_ALPPL2_PPBN	6715_63_ALPPL2_PPBN	GCST90200396	phenylalanine	3	0.058638	0.0537933	0.275687	DeCODE	P10696	Chen et al.	phenylalanine	HMDB0000159	ENSG00000163286	ALPPL2	FALSE
44708	MR-PCA	6715_63_ALPPL2_PPBN	6715_63_ALPPL2_PPBN	GCST90200397	palmitate (16:0)	3	-0.00899116	0.0536601	0.866931	DeCODE	P10696	Chen et al.	palmitate (16:0)	HMDB0000220	ENSG00000163286	ALPPL2	FALSE
44709	MR-PCA	6715_63_ALPPL2_PPBN	6715_63_ALPPL2_PPBN	GCST90200400	nicotinamide	3	0.050316	0.0541835	0.353085	DeCODE	P10696	Chen et al.	nicotinamide	HMDB0001406	ENSG00000163286	ALPPL2	FALSE
44710	MR-PCA	6715_63_ALPPL2_PPBN	6715_63_ALPPL2_PPBN	GCST90200401	myo-inositol	3	-0.037601	0.0539074	0.485483	DeCODE	P10696	Chen et al.	myo-inositol	HMDB0000211	ENSG00000163286	ALPPL2	FALSE
44711	MR-PCA	6715_63_ALPPL2_PPBN	6715_63_ALPPL2_PPBN	GCST90200403	citrulline	3	-0.0993244	0.0540278	0.0660042	DeCODE	P10696	Chen et al.	citrulline	HMDB0000904	ENSG00000163286	ALPPL2	FALSE
44712	MR-PCA	6715_63_ALPPL2_PPBN	6715_63_ALPPL2_PPBN	GCST90200404	ornithine	3	0.0457909	0.0537041	0.393853	DeCODE	P10696	Chen et al.	ornithine	HMDB0000214	ENSG00000163286	ALPPL2	FALSE
44713	MR-PCA	6715_63_ALPPL2_PPBN	6715_63_ALPPL2_PPBN	GCST90200405	retinol (vitamin a)	3	-0.00140921	0.053733	0.979077	DeCODE	P10696	Chen et al.	retinol (vitamin a)	HMDB0000305	ENSG00000163286	ALPPL2	FALSE
44714	MR-PCA	6715_63_ALPPL2_PPBN	6715_63_ALPPL2_PPBN	GCST90200406	1-methylnicotinamide	3	-0.0348407	0.0539044	0.518058	DeCODE	P10696	Chen et al.	1-methylnicotinamide	HMDB0000699	ENSG00000163286	ALPPL2	FALSE
44715	MR-PCA	6715_63_ALPPL2_PPBN	6715_63_ALPPL2_PPBN	GCST90200407	uridine	3	0.00550893	0.0537138	0.918312	DeCODE	P10696	Chen et al.	uridine	HMDB0000296	ENSG00000163286	ALPPL2	FALSE
44716	MR-PCA	6715_63_ALPPL2_PPBN	6715_63_ALPPL2_PPBN	GCST90200410	phytanate	3	0.054841	0.0538091	0.308119	DeCODE	P10696	Chen et al.	phytanate	HMDB0000801	ENSG00000163286	ALPPL2	FALSE
44717	MR-PCA	6715_63_ALPPL2_PPBN	6715_63_ALPPL2_PPBN	GCST90200412	glutamate	3	0.159822	0.0535986	0.00286532	DeCODE	P10696	Chen et al.	glutamate	HMDB0000148	ENSG00000163286	ALPPL2	FALSE
44718	MR-PCA	6715_63_ALPPL2_PPBN	6715_63_ALPPL2_PPBN	GCST90200413	2'-deoxyuridine	3	-0.0536408	0.0548462	0.328064	DeCODE	P10696	Chen et al.	2'-deoxyuridine	HMDB0000012	ENSG00000163286	ALPPL2	FALSE
44719	MR-PCA	6715_63_ALPPL2_PPBN	6715_63_ALPPL2_PPBN	GCST90200415	serine	3	0.0818544	0.0536545	0.127113	DeCODE	P10696	Chen et al.	serine	HMDB0000187	ENSG00000163286	ALPPL2	FALSE
44720	MR-PCA	6715_63_ALPPL2_PPBN	6715_63_ALPPL2_PPBN	GCST90200417	urea	3	-0.0794011	0.0537604	0.139691	DeCODE	P10696	Chen et al.	urea	HMDB0000294	ENSG00000163286	ALPPL2	FALSE
44721	MR-PCA	6715_63_ALPPL2_PPBN	6715_63_ALPPL2_PPBN	GCST90200418	pyridoxal	3	-0.00145022	0.0544819	0.978764	DeCODE	P10696	Chen et al.	pyridoxal	HMDB0001545	ENSG00000163286	ALPPL2	FALSE
44722	MR-PCA	6715_63_ALPPL2_PPBN	6715_63_ALPPL2_PPBN	GCST90200419	glutamine	3	0.018111	0.0537128	0.73598	DeCODE	P10696	Chen et al.	glutamine	HMDB0000641	ENSG00000163286	ALPPL2	FALSE
44723	MR-PCA	6715_63_ALPPL2_PPBN	6715_63_ALPPL2_PPBN	GCST90200422	serotonin	3	-0.00439046	0.0563517	0.937898	DeCODE	P10696	Chen et al.	serotonin	HMDB0000259	ENSG00000163286	ALPPL2	FALSE
44724	MR-PCA	6715_63_ALPPL2_PPBN	6715_63_ALPPL2_PPBN	GCST90200423	spermidine	3	0.0327254	0.0569245	0.565365	DeCODE	P10696	Chen et al.	spermidine	HMDB0001257	ENSG00000163286	ALPPL2	FALSE
44725	MR-PCA	6715_63_ALPPL2_PPBN	6715_63_ALPPL2_PPBN	GCST90200427	tyrosine	3	0.0578019	0.0537153	0.281891	DeCODE	P10696	Chen et al.	tyrosine	HMDB0000158	ENSG00000163286	ALPPL2	FALSE
44726	MR-PCA	6715_63_ALPPL2_PPBN	6715_63_ALPPL2_PPBN	GCST90200429	cytidine	3	0.0147148	0.0557547	0.791841	DeCODE	P10696	Chen et al.	cytidine	HMDB0000089	ENSG00000163286	ALPPL2	FALSE
44727	MR-PCA	6715_63_ALPPL2_PPBN	6715_63_ALPPL2_PPBN	GCST90200430	pyruvate	3	0.0068581	0.053694	0.898366	DeCODE	P10696	Chen et al.	pyruvate	HMDB0000243	ENSG00000163286	ALPPL2	FALSE
44728	MR-PCA	6715_63_ALPPL2_PPBN	6715_63_ALPPL2_PPBN	GCST90200431	alanine	3	0.0485408	0.0536735	0.365798	DeCODE	P10696	Chen et al.	alanine	HMDB0000161	ENSG00000163286	ALPPL2	FALSE
44729	MR-PCA	6715_63_ALPPL2_PPBN	6715_63_ALPPL2_PPBN	GCST90200432	threonine	3	0.0677499	0.0537385	0.207405	DeCODE	P10696	Chen et al.	threonine	HMDB0000167	ENSG00000163286	ALPPL2	FALSE
44730	MR-PCA	6715_63_ALPPL2_PPBN	6715_63_ALPPL2_PPBN	GCST90200437	fructose	3	-0.052151	0.0540939	0.335004	DeCODE	P10696	Chen et al.	fructose	HMDB0000660	ENSG00000163286	ALPPL2	FALSE
44731	MR-PCA	6715_63_ALPPL2_PPBN	6715_63_ALPPL2_PPBN	GCST90200438	alpha-ketobutyrate	3	-0.00778562	0.0539103	0.88517	DeCODE	P10696	Chen et al.	alpha-ketobutyrate	HMDB0000005	ENSG00000163286	ALPPL2	FALSE
44732	MR-PCA	6715_63_ALPPL2_PPBN	6715_63_ALPPL2_PPBN	GCST90200439	cysteine	3	0.0176682	0.0538339	0.742762	DeCODE	P10696	Chen et al.	cysteine	HMDB0000574	ENSG00000163286	ALPPL2	FALSE
44733	MR-PCA	6715_63_ALPPL2_PPBN	6715_63_ALPPL2_PPBN	GCST90200440	glucose	3	0.0254165	0.0541391	0.638736	DeCODE	P10696	Chen et al.	glucose	HMDB0000122	ENSG00000163286	ALPPL2	FALSE
44734	MR-PCA	6715_63_ALPPL2_PPBN	6715_63_ALPPL2_PPBN	GCST90200441	tryptophan	3	0.065115	0.0537695	0.225894	DeCODE	P10696	Chen et al.	tryptophan	HMDB0000929	ENSG00000163286	ALPPL2	FALSE
44735	MR-PCA	6715_63_ALPPL2_PPBN	6715_63_ALPPL2_PPBN	GCST90200442	valine	3	0.0927189	0.0537296	0.084409	DeCODE	P10696	Chen et al.	valine	HMDB0000883	ENSG00000163286	ALPPL2	FALSE
44736	MR-PCA	6715_63_ALPPL2_PPBN	6715_63_ALPPL2_PPBN	GCST90200444	dihydroorotate	3	0.0269046	0.0538972	0.617649	DeCODE	P10696	Chen et al.	dihydroorotate	HMDB03349	ENSG00000163286	ALPPL2	FALSE
44737	MR-PCA	6715_63_ALPPL2_PPBN	6715_63_ALPPL2_PPBN	GCST90200447	maltose	3	-0.0294067	0.0612391	0.631089	DeCODE	P10696	Chen et al.	maltose	HMDB0000163	ENSG00000163286	ALPPL2	FALSE
44738	MR-PCA	6715_63_ALPPL2_PPBN	6715_63_ALPPL2_PPBN	GCST90200452	asparagine	3	0.060668	0.0537384	0.258918	DeCODE	P10696	Chen et al.	asparagine	HMDB0000168	ENSG00000163286	ALPPL2	FALSE
44739	MR-PCA	6715_63_ALPPL2_PPBN	6715_63_ALPPL2_PPBN	GCST90200455	alpha-ketoglutarate	3	-0.0614892	0.0538443	0.253462	DeCODE	P10696	Chen et al.	alpha-ketoglutarate	HMDB0000208	ENSG00000163286	ALPPL2	FALSE
44740	MR-PCA	6715_63_ALPPL2_PPBN	6715_63_ALPPL2_PPBN	GCST90200680	5-acetylamino-6-formylamino-3-methyluracil	3	0.0413644	0.055977	0.459935	DeCODE	P10696	Chen et al.	5-acetylamino-6-formylamino-3-methyluracil	HMDB0011105	ENSG00000163286	ALPPL2	FALSE
44741	MR-PCA	6715_63_ALPPL2_PPBN	6715_63_ALPPL2_PPBN	GCST90200684	n-acetyl-aspartyl-glutamate (naag)	3	-0.031326	0.0555914	0.573091	DeCODE	P10696	Chen et al.	n-acetyl-aspartyl-glutamate (naag)	HMDB0001067	ENSG00000163286	ALPPL2	FALSE
44742	MR-PCA	6715_63_ALPPL2_PPBN	6715_63_ALPPL2_PPBN	GCST90200687	bilirubin (e,z or z,e)*	3	-0.0477224	0.053753	0.374643	DeCODE	P10696	Chen et al.	bilirubin (e,z or z,e)*	HMDB0000488	ENSG00000163286	ALPPL2	FALSE
44743	MR-PCA	6715_63_ALPPL2_PPBN	6715_63_ALPPL2_PPBN	GCST90200691	n-delta-acetylornithine	3	-0.0432039	0.0536914	0.42101	DeCODE	P10696	Chen et al.	n-delta-acetylornithine	HMDB0003357	ENSG00000163286	ALPPL2	FALSE
44744	MR-PCA	6715_63_ALPPL2_PPBN	6715_63_ALPPL2_PPBN	GCST90200704	bilirubin (z,z)	3	-0.0411819	0.0536779	0.442961	DeCODE	P10696	Chen et al.	bilirubin (z,z)	HMDB0000054	ENSG00000163286	ALPPL2	FALSE
44745	MR-PCA	6715_63_ALPPL2_PPBN	6715_63_ALPPL2_PPBN	GCST90200706	biliverdin	3	-0.0364362	0.0536775	0.497266	DeCODE	P10696	Chen et al.	biliverdin	HMDB0001008	ENSG00000163286	ALPPL2	FALSE
44746	MR-PCA	6715_63_ALPPL2_PPBN	6715_63_ALPPL2_PPBN	GCST90200707	glycine	3	-0.0290058	0.0536823	0.588975	DeCODE	P10696	Chen et al.	glycine	HMDB0000123	ENSG00000163286	ALPPL2	FALSE
44747	MR-PCA	6715_63_ALPPL2_PPBN	6715_63_ALPPL2_PPBN	M00053	glutamine	2	0.0885446	0.0808202	0.273265	DeCODE	P10696	Shin et al.	glutamine	HMDB0000641	ENSG00000163286	ALPPL2	FALSE
44748	MR-PCA	6715_63_ALPPL2_PPBN	6715_63_ALPPL2_PPBN	M00054	tryptophan	2	-0.0703217	0.0809103	0.384775	DeCODE	P10696	Shin et al.	tryptophan	HMDB0000929	ENSG00000163286	ALPPL2	FALSE
44749	MR-PCA	6715_63_ALPPL2_PPBN	6715_63_ALPPL2_PPBN	M00059	histidine	2	0.0492655	0.0809136	0.542614	DeCODE	P10696	Shin et al.	histidine	HMDB0000177	ENSG00000163286	ALPPL2	FALSE
44750	MR-PCA	6715_63_ALPPL2_PPBN	6715_63_ALPPL2_PPBN	M00063	cholesterol	2	0.0108405	0.0808544	0.893344	DeCODE	P10696	Shin et al.	cholesterol	HMDB0000067	ENSG00000163286	ALPPL2	FALSE
44751	MR-PCA	6715_63_ALPPL2_PPBN	6715_63_ALPPL2_PPBN	M00064	phenylalanine	2	0.0310239	0.0809179	0.701424	DeCODE	P10696	Shin et al.	phenylalanine	HMDB0000159	ENSG00000163286	ALPPL2	FALSE
44752	MR-PCA	6715_63_ALPPL2_PPBN	6715_63_ALPPL2_PPBN	M00555	adenosine	2	0.0549241	0.080965	0.497538	DeCODE	P10696	Shin et al.	adenosine	HMDB0000050	ENSG00000163286	ALPPL2	FALSE
44753	MR-PCA	6715_63_ALPPL2_PPBN	6715_63_ALPPL2_PPBN	M00577	fructose	2	0.173847	0.0810301	0.031916	DeCODE	P10696	Shin et al.	fructose	HMDB0000660	ENSG00000163286	ALPPL2	FALSE
44754	MR-PCA	6715_63_ALPPL2_PPBN	6715_63_ALPPL2_PPBN	M00599	pyruvate	2	0.0671308	0.0815683	0.410508	DeCODE	P10696	Shin et al.	pyruvate	HMDB0000243	ENSG00000163286	ALPPL2	FALSE
44755	MR-PCA	6715_63_ALPPL2_PPBN	6715_63_ALPPL2_PPBN	M00606	uridine	2	-0.148774	0.0809205	0.0659856	DeCODE	P10696	Shin et al.	uridine	HMDB0000296	ENSG00000163286	ALPPL2	FALSE
44756	MR-PCA	6715_63_ALPPL2_PPBN	6715_63_ALPPL2_PPBN	M01105	linoleate (18:2n6)	2	-0.0201835	0.081035	0.803306	DeCODE	P10696	Shin et al.	linoleate (18:2n6)	HMDB0006270,HMDB0000673	ENSG00000163286	ALPPL2	FALSE
44757	MR-PCA	6715_63_ALPPL2_PPBN	6715_63_ALPPL2_PPBN	M01110	arachidonate (20:4n6)	2	0.0725794	0.0808458	0.369318	DeCODE	P10696	Shin et al.	arachidonate (20:4n6)	HMDB0001043	ENSG00000163286	ALPPL2	FALSE
44758	MR-PCA	6715_63_ALPPL2_PPBN	6715_63_ALPPL2_PPBN	M01123	inosine	2	0.185477	0.135092	0.169762	DeCODE	P10696	Shin et al.	inosine	HMDB0000195	ENSG00000163286	ALPPL2	FALSE
44759	MR-PCA	6715_63_ALPPL2_PPBN	6715_63_ALPPL2_PPBN	M01284	threonine	2	-0.0308894	0.0918446	0.736628	DeCODE	P10696	Shin et al.	threonine	HMDB0000167	ENSG00000163286	ALPPL2	FALSE
44760	MR-PCA	6715_63_ALPPL2_PPBN	6715_63_ALPPL2_PPBN	M01299	tyrosine	2	0.0605654	0.0809004	0.454073	DeCODE	P10696	Shin et al.	tyrosine	HMDB0000158	ENSG00000163286	ALPPL2	FALSE
44761	MR-PCA	6715_63_ALPPL2_PPBN	6715_63_ALPPL2_PPBN	M01302	methionine	2	0.102818	0.080954	0.204055	DeCODE	P10696	Shin et al.	methionine	HMDB0000696	ENSG00000163286	ALPPL2	FALSE
44762	MR-PCA	6715_63_ALPPL2_PPBN	6715_63_ALPPL2_PPBN	M01336	palmitate (16:0)	2	-0.000445836	0.0809306	0.995605	DeCODE	P10696	Shin et al.	palmitate (16:0)	HMDB0000220	ENSG00000163286	ALPPL2	FALSE
44763	MR-PCA	6715_63_ALPPL2_PPBN	6715_63_ALPPL2_PPBN	M01358	stearate (18:0)	2	0.0621783	0.0809144	0.442222	DeCODE	P10696	Shin et al.	stearate (18:0)	HMDB0000827	ENSG00000163286	ALPPL2	FALSE
44764	MR-PCA	6715_63_ALPPL2_PPBN	6715_63_ALPPL2_PPBN	M01493	ornithine	2	0.0866411	0.0811713	0.285797	DeCODE	P10696	Shin et al.	ornithine	HMDB0000214	ENSG00000163286	ALPPL2	FALSE
44765	MR-PCA	6715_63_ALPPL2_PPBN	6715_63_ALPPL2_PPBN	M01508	pantothenate	2	-0.0616545	0.0818531	0.451309	DeCODE	P10696	Shin et al.	pantothenate	HMDB0000210	ENSG00000163286	ALPPL2	FALSE
44766	MR-PCA	6715_63_ALPPL2_PPBN	6715_63_ALPPL2_PPBN	M01564	citrate	2	-0.0104262	0.0808616	0.897406	DeCODE	P10696	Shin et al.	citrate	HMDB0000094	ENSG00000163286	ALPPL2	FALSE
44767	MR-PCA	6715_63_ALPPL2_PPBN	6715_63_ALPPL2_PPBN	M01638	arginine	2	0.062542	0.0823352	0.447492	DeCODE	P10696	Shin et al.	arginine	HMDB0000517	ENSG00000163286	ALPPL2	FALSE
44768	MR-PCA	6715_63_ALPPL2_PPBN	6715_63_ALPPL2_PPBN	M01640	ascorbate (vitamin c)	2	-0.0313369	0.152773	0.837478	DeCODE	P10696	Shin et al.	ascorbate (vitamin c)	HMDB0000044	ENSG00000163286	ALPPL2	FALSE
44769	MR-PCA	6715_63_ALPPL2_PPBN	6715_63_ALPPL2_PPBN	M01649	valine	2	0.00611429	0.0808943	0.93975	DeCODE	P10696	Shin et al.	valine	HMDB0000883	ENSG00000163286	ALPPL2	FALSE
44770	MR-PCA	6715_63_ALPPL2_PPBN	6715_63_ALPPL2_PPBN	M01670	urea	2	-0.00235121	0.0809487	0.976828	DeCODE	P10696	Shin et al.	urea	HMDB0000294	ENSG00000163286	ALPPL2	FALSE
44771	MR-PCA	6715_63_ALPPL2_PPBN	6715_63_ALPPL2_PPBN	M01712	cortisol	2	-0.0824571	0.0809593	0.30844	DeCODE	P10696	Shin et al.	cortisol	HMDB0000063	ENSG00000163286	ALPPL2	FALSE
44772	MR-PCA	6715_63_ALPPL2_PPBN	6715_63_ALPPL2_PPBN	M01827	riboflavin (vitamin b2)	2	-0.0646997	0.175422	0.71226	DeCODE	P10696	Shin et al.	riboflavin (vitamin b2)	HMDB0000244	ENSG00000163286	ALPPL2	FALSE
44773	MR-PCA	6715_63_ALPPL2_PPBN	6715_63_ALPPL2_PPBN	M02132	citrulline	2	0.0124174	0.081095	0.878303	DeCODE	P10696	Shin et al.	citrulline	HMDB0000904	ENSG00000163286	ALPPL2	FALSE
44774	MR-PCA	6715_63_ALPPL2_PPBN	6715_63_ALPPL2_PPBN	M02137	biliverdin	2	-0.0368275	0.0877469	0.674703	DeCODE	P10696	Shin et al.	biliverdin	HMDB0001008	ENSG00000163286	ALPPL2	FALSE
44775	MR-PCA	6715_63_ALPPL2_PPBN	6715_63_ALPPL2_PPBN	M02342	serotonin (5ht)	2	-0.000313178	0.0911814	0.99726	DeCODE	P10696	Shin et al.	serotonin (5ht)	HMDB0000259	ENSG00000163286	ALPPL2	FALSE
44776	MR-PCA	6715_63_ALPPL2_PPBN	6715_63_ALPPL2_PPBN	M03147	xanthine	2	-0.055104	0.0859837	0.52161	DeCODE	P10696	Shin et al.	xanthine	HMDB0000292	ENSG00000163286	ALPPL2	FALSE
44777	MR-PCA	6715_63_ALPPL2_PPBN	6715_63_ALPPL2_PPBN	M11438	phosphate	2	0.074823	0.0809896	0.355559	DeCODE	P10696	Shin et al.	phosphate	HMDB0001429	ENSG00000163286	ALPPL2	TRUE
44778	MR-PCA	6715_63_ALPPL2_PPBN	6715_63_ALPPL2_PPBN	M15122	glycerol	2	0.0347253	0.0809257	0.667849	DeCODE	P10696	Shin et al.	glycerol	HMDB0000131	ENSG00000163286	ALPPL2	FALSE
44779	MR-PCA	6715_63_ALPPL2_PPBN	6715_63_ALPPL2_PPBN	M15488	acetylphosphate	2	0.0549241	0.080965	0.497538	DeCODE	P10696	Shin et al.	acetylphosphate	HMDB0001494	ENSG00000163286	ALPPL2	FALSE
44780	MR-PCA	6715_63_ALPPL2_PPBN	6715_63_ALPPL2_PPBN	M15506	choline	2	-0.0100513	0.0811551	0.901431	DeCODE	P10696	Shin et al.	choline	HMDB0000097	ENSG00000163286	ALPPL2	FALSE
44781	MR-PCA	6715_63_ALPPL2_PPBN	6715_63_ALPPL2_PPBN	M15630	n-acetylornithine	2	0.0392782	0.0820909	0.632314	DeCODE	P10696	Shin et al.	n-acetylornithine	HMDB0003357	ENSG00000163286	ALPPL2	FALSE
44782	MR-PCA	6715_63_ALPPL2_PPBN	6715_63_ALPPL2_PPBN	M15677	3-methylhistidine	2	-0.023567	0.09355	0.801104	DeCODE	P10696	Shin et al.	3-methylhistidine	HMDB0000479	ENSG00000163286	ALPPL2	FALSE
44783	MR-PCA	6715_63_ALPPL2_PPBN	6715_63_ALPPL2_PPBN	M15990	glycerophosphorylcholine (gpc)	2	0.112033	0.0842704	0.183703	DeCODE	P10696	Shin et al.	glycerophosphorylcholine (gpc)	HMDB0000086	ENSG00000163286	ALPPL2	FALSE
44784	MR-PCA	6715_63_ALPPL2_PPBN	6715_63_ALPPL2_PPBN	M15996	aspartate	2	-0.00840842	0.0813252	0.917651	DeCODE	P10696	Shin et al.	aspartate	HMDB0000191	ENSG00000163286	ALPPL2	FALSE
44785	MR-PCA	6715_63_ALPPL2_PPBN	6715_63_ALPPL2_PPBN	M18254	paraxanthine	2	-0.00291925	0.0801582	0.970949	DeCODE	P10696	Shin et al.	paraxanthine	HMDB0001860	ENSG00000163286	ALPPL2	FALSE
44786	MR-PCA	6715_63_ALPPL2_PPBN	6715_63_ALPPL2_PPBN	M18467	eicosapentaenoate (epa; 20:5n3)	2	-0.138168	0.0808448	0.0874405	DeCODE	P10696	Shin et al.	eicosapentaenoate (epa; 20:5n3)	HMDB0001999	ENSG00000163286	ALPPL2	FALSE
44787	MR-PCA	6715_63_ALPPL2_PPBN	6715_63_ALPPL2_PPBN	M18474	estrone 3-sulfate	2	0.303528	0.229096	0.185206	DeCODE	P10696	Shin et al.	estrone 3-sulfate	HMDB0001425	ENSG00000163286	ALPPL2	FALSE
44788	MR-PCA	6715_63_ALPPL2_PPBN	6715_63_ALPPL2_PPBN	M18494	taurochenodeoxycholate	2	0.0461981	0.094434	0.624692	DeCODE	P10696	Shin et al.	taurochenodeoxycholate	HMDB0000951	ENSG00000163286	ALPPL2	FALSE
44789	MR-PCA	6715_63_ALPPL2_PPBN	6715_63_ALPPL2_PPBN	M19323	docosahexaenoate (dha; 22:6n3)	2	-0.135252	0.080836	0.0942947	DeCODE	P10696	Shin et al.	docosahexaenoate (dha; 22:6n3)	HMDB0002183	ENSG00000163286	ALPPL2	FALSE
44790	MR-PCA	6715_63_ALPPL2_PPBN	6715_63_ALPPL2_PPBN	M19934	myo-inositol	2	0.0300506	0.0809217	0.710374	DeCODE	P10696	Shin et al.	myo-inositol	HMDB0000211	ENSG00000163286	ALPPL2	FALSE
44791	MR-PCA	6715_63_ALPPL2_PPBN	6715_63_ALPPL2_PPBN	M20489	glucose	2	0.066939	0.0810772	0.40902	DeCODE	P10696	Shin et al.	glucose	HMDB0000122	ENSG00000163286	ALPPL2	FALSE
44792	MR-PCA	6715_63_ALPPL2_PPBN	6715_63_ALPPL2_PPBN	M21044	2-hydroxybutyrate (ahb)	2	-0.0127869	0.0808563	0.874344	DeCODE	P10696	Shin et al.	2-hydroxybutyrate (ahb)	HMDB0000008	ENSG00000163286	ALPPL2	FALSE
44793	MR-PCA	6715_63_ALPPL2_PPBN	6715_63_ALPPL2_PPBN	M22189	palmitoylcarnitine (c16)	2	-0.0429977	0.0814597	0.59761	DeCODE	P10696	Shin et al.	palmitoylcarnitine (c16)	HMDB0000222	ENSG00000163286	ALPPL2	FALSE
44794	MR-PCA	6715_63_ALPPL2_PPBN	6715_63_ALPPL2_PPBN	M22842	cholate	2	0.0407198	0.09254	0.65992	DeCODE	P10696	Shin et al.	cholate	HMDB0000619	ENSG00000163286	ALPPL2	FALSE
44795	MR-PCA	6715_63_ALPPL2_PPBN	6715_63_ALPPL2_PPBN	M27716	bilirubin (z,z)	2	0.0357673	0.0867783	0.680216	DeCODE	P10696	Shin et al.	bilirubin (z,z)	HMDB0000054	ENSG00000163286	ALPPL2	FALSE
44796	MR-PCA	6715_63_ALPPL2_PPBN	6715_63_ALPPL2_PPBN	M27718	creatine	2	-0.0662513	0.0808117	0.412317	DeCODE	P10696	Shin et al.	creatine	HMDB0000064	ENSG00000163286	ALPPL2	FALSE
44797	MR-PCA	6715_63_ALPPL2_PPBN	6715_63_ALPPL2_PPBN	M31453	cysteine	2	0.056274	0.0814524	0.489639	DeCODE	P10696	Shin et al.	cysteine	HMDB0000574	ENSG00000163286	ALPPL2	FALSE
44798	MR-PCA	6715_63_ALPPL2_PPBN	6715_63_ALPPL2_PPBN	M31454	cystine	2	0.00458508	0.1559	0.976537	DeCODE	P10696	Shin et al.	cystine	HMDB0000192	ENSG00000163286	ALPPL2	FALSE
44799	MR-PCA	6715_63_ALPPL2_PPBN	6715_63_ALPPL2_PPBN	M32198	acetylcarnitine (c2)	2	0.0646902	0.0809154	0.424013	DeCODE	P10696	Shin et al.	acetylcarnitine (c2)	HMDB0000201	ENSG00000163286	ALPPL2	FALSE
44800	MR-PCA	6715_63_ALPPL2_PPBN	6715_63_ALPPL2_PPBN	M32315	serine	2	0.0630116	0.0809469	0.436315	DeCODE	P10696	Shin et al.	serine	HMDB0000187	ENSG00000163286	ALPPL2	FALSE
44801	MR-PCA	6715_63_ALPPL2_PPBN	6715_63_ALPPL2_PPBN	M32319	trans-4-hydroxyproline	2	0.0865691	0.0809051	0.284616	DeCODE	P10696	Shin et al.	trans-4-hydroxyproline	HMDB0000725	ENSG00000163286	ALPPL2	FALSE
44802	MR-PCA	6715_63_ALPPL2_PPBN	6715_63_ALPPL2_PPBN	M32322	glutamate	2	-0.0751674	0.0809076	0.352862	DeCODE	P10696	Shin et al.	glutamate	HMDB0000148	ENSG00000163286	ALPPL2	FALSE
44803	MR-PCA	6715_63_ALPPL2_PPBN	6715_63_ALPPL2_PPBN	M32338	glycine	2	0.0478056	0.0809068	0.554606	DeCODE	P10696	Shin et al.	glycine	HMDB0000123	ENSG00000163286	ALPPL2	FALSE
44804	MR-PCA	6715_63_ALPPL2_PPBN	6715_63_ALPPL2_PPBN	M32339	alanine	2	-0.0314651	0.0809753	0.69759	DeCODE	P10696	Shin et al.	alanine	HMDB0000161	ENSG00000163286	ALPPL2	FALSE
44805	MR-PCA	6715_63_ALPPL2_PPBN	6715_63_ALPPL2_PPBN	M32425	dehydroepiandrosterone sulfate (dhea-s)	2	-0.0484518	0.0809548	0.549504	DeCODE	P10696	Shin et al.	dehydroepiandrosterone sulfate (dhea-s)	HMDB0001032	ENSG00000163286	ALPPL2	FALSE
44806	MR-PCA	6715_63_ALPPL2_PPBN	6715_63_ALPPL2_PPBN	M32458	oleamide	2	0.151361	0.0836797	0.0704804	DeCODE	P10696	Shin et al.	oleamide	HMDB0002117	ENSG00000163286	ALPPL2	FALSE
44807	MR-PCA	6715_63_ALPPL2_PPBN	6715_63_ALPPL2_PPBN	M32593	heme	2	-0.139124	0.0899246	0.121834	DeCODE	P10696	Shin et al.	heme	HMDB0003178	ENSG00000163286	ALPPL2	FALSE
44808	MR-PCA	6715_63_ALPPL2_PPBN	6715_63_ALPPL2_PPBN	M33453	alpha-ketoglutarate	2	0.0905921	0.0915744	0.322529	DeCODE	P10696	Shin et al.	alpha-ketoglutarate	HMDB0000208	ENSG00000163286	ALPPL2	FALSE
44809	MR-PCA	6715_63_ALPPL2_PPBN	6715_63_ALPPL2_PPBN	M34106	bilirubin (e,z or z,e)*	2	-0.0729202	0.0985104	0.459161	DeCODE	P10696	Shin et al.	bilirubin (e,z or z,e)*	HMDB0000488	ENSG00000163286	ALPPL2	FALSE
44810	MR-PCA	6715_63_ALPPL2_PPBN	6715_63_ALPPL2_PPBN	M34283	asparagine	2	0.056354	0.0811414	0.487359	DeCODE	P10696	Shin et al.	asparagine	HMDB0000168	ENSG00000163286	ALPPL2	FALSE
44811	MR-PCA	6715_63_ALPPL2_PPBN	6715_63_ALPPL2_PPBN	bioa_001	alanine	2	-0.000745715	0.0236793	0.974877	DeCODE	P10696	Lotta et al.	alanine	HMDB0000161	ENSG00000163286	ALPPL2	FALSE
44812	MR-PCA	6715_63_ALPPL2_PPBN	6715_63_ALPPL2_PPBN	bioa_002	arginine	2	0.0271367	0.0395376	0.492492	DeCODE	P10696	Lotta et al.	arginine	HMDB0000517	ENSG00000163286	ALPPL2	FALSE
44813	MR-PCA	6715_63_ALPPL2_PPBN	6715_63_ALPPL2_PPBN	bioa_003	asparagine	2	-0.0222709	0.0394611	0.572498	DeCODE	P10696	Lotta et al.	asparagine	HMDB0000168	ENSG00000163286	ALPPL2	FALSE
44814	MR-PCA	6715_63_ALPPL2_PPBN	6715_63_ALPPL2_PPBN	bioa_004	aspartate	2	0.0217219	0.0395569	0.582916	DeCODE	P10696	Lotta et al.	aspartate	HMDB0000191	ENSG00000163286	ALPPL2	FALSE
44815	MR-PCA	6715_63_ALPPL2_PPBN	6715_63_ALPPL2_PPBN	bioa_005	citrulline	2	-0.0577189	0.0394595	0.143539	DeCODE	P10696	Lotta et al.	citrulline	HMDB0000904	ENSG00000163286	ALPPL2	FALSE
44816	MR-PCA	6715_63_ALPPL2_PPBN	6715_63_ALPPL2_PPBN	bioa_006	glutamine	2	-0.0138168	0.0237941	0.561454	DeCODE	P10696	Lotta et al.	glutamine	HMDB0000641	ENSG00000163286	ALPPL2	FALSE
44817	MR-PCA	6715_63_ALPPL2_PPBN	6715_63_ALPPL2_PPBN	bioa_007	glutamate	2	-0.0258867	0.0394272	0.511458	DeCODE	P10696	Lotta et al.	glutamate	HMDB0000148	ENSG00000163286	ALPPL2	FALSE
44818	MR-PCA	6715_63_ALPPL2_PPBN	6715_63_ALPPL2_PPBN	bioa_008	glycine	2	-0.0137814	0.0246114	0.575508	DeCODE	P10696	Lotta et al.	glycine	HMDB0000123	ENSG00000163286	ALPPL2	FALSE
44819	MR-PCA	6715_63_ALPPL2_PPBN	6715_63_ALPPL2_PPBN	bioa_009	histidine	2	0.0219534	0.0244486	0.369217	DeCODE	P10696	Lotta et al.	histidine	HMDB0000177	ENSG00000163286	ALPPL2	FALSE
44820	MR-PCA	6715_63_ALPPL2_PPBN	6715_63_ALPPL2_PPBN	bioa_013	methionine	2	0.0458584	0.0394332	0.244855	DeCODE	P10696	Lotta et al.	methionine	HMDB0000696	ENSG00000163286	ALPPL2	FALSE
44821	MR-PCA	6715_63_ALPPL2_PPBN	6715_63_ALPPL2_PPBN	bioa_014	ornithine	2	0.00303931	0.0394758	0.93863	DeCODE	P10696	Lotta et al.	ornithine	HMDB0000214	ENSG00000163286	ALPPL2	FALSE
44822	MR-PCA	6715_63_ALPPL2_PPBN	6715_63_ALPPL2_PPBN	bioa_015	phenylethylamine	3	-0.0105976	0.0537333	0.843651	DeCODE	P10696	Lotta et al.	phenylethylamine	HMDB0012275	ENSG00000163286	ALPPL2	FALSE
44823	MR-PCA	6715_63_ALPPL2_PPBN	6715_63_ALPPL2_PPBN	bioa_016	phenylalanine	2	0.032501	0.0239731	0.175186	DeCODE	P10696	Lotta et al.	phenylalanine	HMDB0000159	ENSG00000163286	ALPPL2	FALSE
44824	MR-PCA	6715_63_ALPPL2_PPBN	6715_63_ALPPL2_PPBN	bioa_018	serine	2	0.0328871	0.0393886	0.403752	DeCODE	P10696	Lotta et al.	serine	HMDB0000187	ENSG00000163286	ALPPL2	FALSE
44825	MR-PCA	6715_63_ALPPL2_PPBN	6715_63_ALPPL2_PPBN	bioa_019	threonine	2	-0.00920135	0.0404809	0.82019	DeCODE	P10696	Lotta et al.	threonine	HMDB0000167	ENSG00000163286	ALPPL2	FALSE
44826	MR-PCA	6715_63_ALPPL2_PPBN	6715_63_ALPPL2_PPBN	bioa_020	tryptophan	2	-0.0267791	0.039429	0.497029	DeCODE	P10696	Lotta et al.	tryptophan	HMDB0000929	ENSG00000163286	ALPPL2	FALSE
44827	MR-PCA	6715_63_ALPPL2_PPBN	6715_63_ALPPL2_PPBN	bioa_021	tyrosine	2	0.0138811	0.0236663	0.557517	DeCODE	P10696	Lotta et al.	tyrosine	HMDB0000158	ENSG00000163286	ALPPL2	FALSE
44828	MR-PCA	6715_63_ALPPL2_PPBN	6715_63_ALPPL2_PPBN	bioa_022	valine	2	0.00396702	0.0237864	0.867545	DeCODE	P10696	Lotta et al.	valine	HMDB0000883	ENSG00000163286	ALPPL2	FALSE
44829	MR-PCA	6715_63_ALPPL2_PPBN	6715_63_ALPPL2_PPBN	bioa_023	n-acetylornithine	2	0.0666095	0.0396093	0.092634	DeCODE	P10696	Lotta et al.	n-acetylornithine	HMDB0003357	ENSG00000163286	ALPPL2	FALSE
44830	MR-PCA	6715_63_ALPPL2_PPBN	6715_63_ALPPL2_PPBN	bioa_030	trans-hydroxyproline	2	0.0102607	0.039478	0.794933	DeCODE	P10696	Lotta et al.	trans-hydroxyproline	HMDB0000725	ENSG00000163286	ALPPL2	FALSE
44831	MR-PCA	6715_63_ALPPL2_PPBN	6715_63_ALPPL2_PPBN	bioa_031	sarcosine	3	0.0047261	0.0325279	0.884479	DeCODE	P10696	Lotta et al.	sarcosine	HMDB0000271	ENSG00000163286	ALPPL2	FALSE
44832	MR-PCA	6715_63_ALPPL2_PPBN	6715_63_ALPPL2_PPBN	bioa_032	serotonin	2	-0.0368529	0.0504776	0.465338	DeCODE	P10696	Lotta et al.	serotonin	HMDB0000259	ENSG00000163286	ALPPL2	FALSE
44833	MR-PCA	6715_63_ALPPL2_PPBN	6715_63_ALPPL2_PPBN	bioa_033	spermidine	3	0.0590215	0.0384781	0.125055	DeCODE	P10696	Lotta et al.	spermidine	HMDB0001257	ENSG00000163286	ALPPL2	FALSE
44834	MR-PCA	6715_63_ALPPL2_PPBN	6715_63_ALPPL2_PPBN	bior_002	acetylcarnitine (c2)	2	0.0345638	0.0394467	0.380912	DeCODE	P10696	Lotta et al.	acetylcarnitine (c2)	HMDB0000201	ENSG00000163286	ALPPL2	FALSE
44835	MR-PCA	6715_63_ALPPL2_PPBN	6715_63_ALPPL2_PPBN	bior_031	hexadecanoylcarnitine	2	-0.00256057	0.0394743	0.94828	DeCODE	P10696	Lotta et al.	hexadecanoylcarnitine	HMDB0000222	ENSG00000163286	ALPPL2	FALSE
44836	MR-PCA	6715_63_ALPPL2_PPBN	6715_63_ALPPL2_PPBN	met-d-Acetate	acetate	3	0.0188736	0.0146131	0.196511	DeCODE	P10696	Borges et al.	acetate	HMDB0000042	ENSG00000163286	ALPPL2	FALSE
44837	MR-PCA	6715_63_ALPPL2_PPBN	6715_63_ALPPL2_PPBN	met-d-Acetoacetate	acetoacetate	3	0.00919267	0.0146113	0.529252	DeCODE	P10696	Borges et al.	acetoacetate	HMDB0000060	ENSG00000163286	ALPPL2	FALSE
44838	MR-PCA	6715_63_ALPPL2_PPBN	6715_63_ALPPL2_PPBN	met-d-Ala	alanine	3	0.000789415	0.0146113	0.956913	DeCODE	P10696	Borges et al.	alanine	HMDB0000161	ENSG00000163286	ALPPL2	FALSE
44839	MR-PCA	6715_63_ALPPL2_PPBN	6715_63_ALPPL2_PPBN	met-d-Citrate	citrate	3	0.0144335	0.014612	0.323257	DeCODE	P10696	Borges et al.	citrate	HMDB0000094	ENSG00000163286	ALPPL2	FALSE
44840	MR-PCA	6715_63_ALPPL2_PPBN	6715_63_ALPPL2_PPBN	met-d-Gln	glutamine	3	0.00199342	0.0146319	0.891633	DeCODE	P10696	Borges et al.	glutamine	HMDB0000641	ENSG00000163286	ALPPL2	FALSE
44841	MR-PCA	6715_63_ALPPL2_PPBN	6715_63_ALPPL2_PPBN	met-d-Glucose	glucose	3	0.0040897	0.0146245	0.779747	DeCODE	P10696	Borges et al.	glucose	HMDB0000122	ENSG00000163286	ALPPL2	FALSE
44842	MR-PCA	6715_63_ALPPL2_PPBN	6715_63_ALPPL2_PPBN	met-d-Gly	glycine	3	-0.000537044	0.0146178	0.970693	DeCODE	P10696	Borges et al.	glycine	HMDB0000123	ENSG00000163286	ALPPL2	FALSE
44843	MR-PCA	6715_63_ALPPL2_PPBN	6715_63_ALPPL2_PPBN	met-d-His	histidine	3	0.00999853	0.0146227	0.494122	DeCODE	P10696	Borges et al.	histidine	HMDB0000177	ENSG00000163286	ALPPL2	FALSE
44844	MR-PCA	6715_63_ALPPL2_PPBN	6715_63_ALPPL2_PPBN	met-d-LA	linoleate (18:2n6)	3	-0.0139045	0.0146161	0.341446	DeCODE	P10696	Borges et al.	linoleate (18:2n6)	HMDB0006270,HMDB0000673	ENSG00000163286	ALPPL2	FALSE
44845	MR-PCA	6715_63_ALPPL2_PPBN	6715_63_ALPPL2_PPBN	met-d-Phe	phenylalanine	3	0.017469	0.0146144	0.231962	DeCODE	P10696	Borges et al.	phenylalanine	HMDB0000159	ENSG00000163286	ALPPL2	FALSE
44846	MR-PCA	6715_63_ALPPL2_PPBN	6715_63_ALPPL2_PPBN	met-d-Pyruvate	pyruvate	3	0.00673103	0.0146321	0.645502	DeCODE	P10696	Borges et al.	pyruvate	HMDB0000243	ENSG00000163286	ALPPL2	FALSE
44847	MR-PCA	6715_63_ALPPL2_PPBN	6715_63_ALPPL2_PPBN	met-d-Tyr	tyrosine	3	-0.000556793	0.0146217	0.969624	DeCODE	P10696	Borges et al.	tyrosine	HMDB0000158	ENSG00000163286	ALPPL2	FALSE
44848	MR-PCA	6715_63_ALPPL2_PPBN	6715_63_ALPPL2_PPBN	met-d-Val	valine	3	-0.0137625	0.014613	0.346294	DeCODE	P10696	Borges et al.	valine	HMDB0000883	ENSG00000163286	ALPPL2	FALSE
44849	MR-PCA	6923_1_PLOD2_PLOD2	6923_1_PLOD2_PLOD2	GCST90199627	n-alpha-acetylornithine	7	0.0119006	0.0813075	0.883633	DeCODE	O00469	Chen et al.	n-alpha-acetylornithine	HMDB0003357	ENSG00000152952	PLOD2	FALSE
44850	MR-PCA	6923_1_PLOD2_PLOD2	6923_1_PLOD2_PLOD2	GCST90199628	3-methylhistidine	7	0.0510875	0.066781	0.444271	DeCODE	O00469	Chen et al.	3-methylhistidine	HMDB0000479	ENSG00000152952	PLOD2	FALSE
44851	MR-PCA	6923_1_PLOD2_PLOD2	6923_1_PLOD2_PLOD2	GCST90199629	glycerophosphorylcholine (gpc)	7	0.0174736	0.0671076	0.794569	DeCODE	O00469	Chen et al.	glycerophosphorylcholine (gpc)	HMDB0000086	ENSG00000152952	PLOD2	FALSE
44852	MR-PCA	6923_1_PLOD2_PLOD2	6923_1_PLOD2_PLOD2	GCST90199637	n-acetylglutamate	7	0.0521709	0.068841	0.448543	DeCODE	O00469	Chen et al.	n-acetylglutamate	HMDB0001138	ENSG00000152952	PLOD2	FALSE
44853	MR-PCA	6923_1_PLOD2_PLOD2	6923_1_PLOD2_PLOD2	GCST90199651	docosahexaenoate (dha; 22:6n3)	7	0.0336752	0.0669017	0.614715	DeCODE	O00469	Chen et al.	docosahexaenoate (dha; 22:6n3)	HMDB0002183	ENSG00000152952	PLOD2	FALSE
44854	MR-PCA	6923_1_PLOD2_PLOD2	6923_1_PLOD2_PLOD2	GCST90199652	1-stearoyl-2-oleoyl-gps (18:0/18:1)	7	-0.131485	0.0678196	0.0525321	DeCODE	O00469	Chen et al.	1-stearoyl-2-oleoyl-gps (18:0/18:1)	HMDB0010163	ENSG00000152952	PLOD2	FALSE
44855	MR-PCA	6923_1_PLOD2_PLOD2	6923_1_PLOD2_PLOD2	GCST90199654	paraxanthine	7	-0.0722814	0.0686705	0.292532	DeCODE	O00469	Chen et al.	paraxanthine	HMDB0001860	ENSG00000152952	PLOD2	FALSE
44856	MR-PCA	6923_1_PLOD2_PLOD2	6923_1_PLOD2_PLOD2	GCST90199665	n-acetylaspartate (naa)	7	0.051968	0.0674354	0.440924	DeCODE	O00469	Chen et al.	n-acetylaspartate (naa)	HMDB0000812	ENSG00000152952	PLOD2	FALSE
44857	MR-PCA	6923_1_PLOD2_PLOD2	6923_1_PLOD2_PLOD2	GCST90199666	palmitoylcarnitine (c16)	7	0.0681782	0.0669113	0.308234	DeCODE	O00469	Chen et al.	palmitoylcarnitine (c16)	HMDB0000222	ENSG00000152952	PLOD2	FALSE
44858	MR-PCA	6923_1_PLOD2_PLOD2	6923_1_PLOD2_PLOD2	GCST90199669	acetylcarnitine (c2)	7	0.00511456	0.0668847	0.939047	DeCODE	O00469	Chen et al.	acetylcarnitine (c2)	HMDB0000201	ENSG00000152952	PLOD2	FALSE
44859	MR-PCA	6923_1_PLOD2_PLOD2	6923_1_PLOD2_PLOD2	GCST90199673	dehydroepiandrosterone sulfate (dhea-s)	7	0.000457091	0.067045	0.99456	DeCODE	O00469	Chen et al.	dehydroepiandrosterone sulfate (dhea-s)	HMDB0001032	ENSG00000152952	PLOD2	FALSE
44860	MR-PCA	6923_1_PLOD2_PLOD2	6923_1_PLOD2_PLOD2	GCST90199691	1-methylhistidine	7	-0.00229935	0.0670421	0.97264	DeCODE	O00469	Chen et al.	1-methylhistidine	HMDB0000001	ENSG00000152952	PLOD2	FALSE
44861	MR-PCA	6923_1_PLOD2_PLOD2	6923_1_PLOD2_PLOD2	GCST90199845	sphinganine-1-phosphate	7	-0.0991626	0.0674542	0.141542	DeCODE	O00469	Chen et al.	sphinganine-1-phosphate	HMDB0001383	ENSG00000152952	PLOD2	FALSE
44862	MR-PCA	6923_1_PLOD2_PLOD2	6923_1_PLOD2_PLOD2	GCST90199896	sulfate*	7	-0.0349781	0.0670903	0.602117	DeCODE	O00469	Chen et al.	sulfate*	HMDB01448	ENSG00000152952	PLOD2	FALSE
44863	MR-PCA	6923_1_PLOD2_PLOD2	6923_1_PLOD2_PLOD2	GCST90199972	sphingomyelin (d18:1/24:1, d18:2/24:0)*	7	0.0842815	0.0668749	0.207566	DeCODE	O00469	Chen et al.	sphingomyelin (d18:1/24:1, d18:2/24:0)*	HMDB0012107	ENSG00000152952	PLOD2	FALSE
44864	MR-PCA	6923_1_PLOD2_PLOD2	6923_1_PLOD2_PLOD2	GCST90200001	sphingomyelin (d18:1/20:0, d16:1/22:0)*	7	0.00388199	0.066913	0.953736	DeCODE	O00469	Chen et al.	sphingomyelin (d18:1/20:0, d16:1/22:0)*	HMDB0012102	ENSG00000152952	PLOD2	FALSE
44865	MR-PCA	6923_1_PLOD2_PLOD2	6923_1_PLOD2_PLOD2	GCST90200049	myristoyl dihydrosphingomyelin (d18:0/14:0)*	7	0.0341288	0.0669337	0.610128	DeCODE	O00469	Chen et al.	myristoyl dihydrosphingomyelin (d18:0/14:0)*	HMDB0012085	ENSG00000152952	PLOD2	FALSE
44866	MR-PCA	6923_1_PLOD2_PLOD2	6923_1_PLOD2_PLOD2	GCST90200056	sphingomyelin (d18:0/18:0, d19:0/17:0)*	7	0.0478101	0.0668498	0.474494	DeCODE	O00469	Chen et al.	sphingomyelin (d18:0/18:0, d19:0/17:0)*	HMDB0012087	ENSG00000152952	PLOD2	FALSE
44867	MR-PCA	6923_1_PLOD2_PLOD2	6923_1_PLOD2_PLOD2	GCST90200279	pantothenate	7	0.102852	0.067224	0.126021	DeCODE	O00469	Chen et al.	pantothenate	HMDB0000210	ENSG00000152952	PLOD2	FALSE
44868	MR-PCA	6923_1_PLOD2_PLOD2	6923_1_PLOD2_PLOD2	GCST90200281	phosphoethanolamine	7	-0.122131	0.0670004	0.0683273	DeCODE	O00469	Chen et al.	phosphoethanolamine	HMDB0000224	ENSG00000152952	PLOD2	FALSE
44869	MR-PCA	6923_1_PLOD2_PLOD2	6923_1_PLOD2_PLOD2	GCST90200283	3-ureidopropionate	7	-0.0251745	0.0700186	0.719191	DeCODE	O00469	Chen et al.	3-ureidopropionate	HMDB0000026	ENSG00000152952	PLOD2	FALSE
44870	MR-PCA	6923_1_PLOD2_PLOD2	6923_1_PLOD2_PLOD2	GCST90200291	sarcosine	7	-0.011952	0.0670586	0.85854	DeCODE	O00469	Chen et al.	sarcosine	HMDB0000271	ENSG00000152952	PLOD2	FALSE
44871	MR-PCA	6923_1_PLOD2_PLOD2	6923_1_PLOD2_PLOD2	GCST90200292	trans-4-hydroxyproline	7	-0.017899	0.0670063	0.789374	DeCODE	O00469	Chen et al.	trans-4-hydroxyproline	HMDB0000725	ENSG00000152952	PLOD2	FALSE
44872	MR-PCA	6923_1_PLOD2_PLOD2	6923_1_PLOD2_PLOD2	GCST90200293	thyroxine	7	-0.0838236	0.066897	0.210197	DeCODE	O00469	Chen et al.	thyroxine	HMDB0000248	ENSG00000152952	PLOD2	FALSE
44873	MR-PCA	6923_1_PLOD2_PLOD2	6923_1_PLOD2_PLOD2	GCST90200296	methyl indole-3-acetate	7	0.0143019	0.0725962	0.843823	DeCODE	O00469	Chen et al.	methyl indole-3-acetate	HMDB0029738	ENSG00000152952	PLOD2	FALSE
44874	MR-PCA	6923_1_PLOD2_PLOD2	6923_1_PLOD2_PLOD2	GCST90200304	citrate	7	0.0813113	0.0669766	0.224738	DeCODE	O00469	Chen et al.	citrate	HMDB0000094	ENSG00000152952	PLOD2	FALSE
44875	MR-PCA	6923_1_PLOD2_PLOD2	6923_1_PLOD2_PLOD2	GCST90200306	butyrate/isobutyrate (4:0)	7	0.129133	0.0679964	0.0575487	DeCODE	O00469	Chen et al.	butyrate/isobutyrate (4:0)	HMDB0000039	ENSG00000152952	PLOD2	FALSE
44876	MR-PCA	6923_1_PLOD2_PLOD2	6923_1_PLOD2_PLOD2	GCST90200314	n-acetylneuraminate	7	-0.00174809	0.0671562	0.979233	DeCODE	O00469	Chen et al.	n-acetylneuraminate	HMDB0000230	ENSG00000152952	PLOD2	FALSE
44877	MR-PCA	6923_1_PLOD2_PLOD2	6923_1_PLOD2_PLOD2	GCST90200318	acetoacetate	7	-0.177516	0.0732899	0.0154305	DeCODE	O00469	Chen et al.	acetoacetate	HMDB0000060	ENSG00000152952	PLOD2	FALSE
44878	MR-PCA	6923_1_PLOD2_PLOD2	6923_1_PLOD2_PLOD2	GCST90200319	cys-gly, oxidized	7	0.227818	0.0669083	0.000661817	DeCODE	O00469	Chen et al.	cys-gly, oxidized	HMDB0000078	ENSG00000152952	PLOD2	FALSE
44879	MR-PCA	6923_1_PLOD2_PLOD2	6923_1_PLOD2_PLOD2	GCST90200321	cholate	7	-0.0360995	0.0685121	0.598258	DeCODE	O00469	Chen et al.	cholate	HMDB0000619	ENSG00000152952	PLOD2	FALSE
44880	MR-PCA	6923_1_PLOD2_PLOD2	6923_1_PLOD2_PLOD2	GCST90200323	creatine	7	0.02445	0.0668157	0.714416	DeCODE	O00469	Chen et al.	creatine	HMDB0000064	ENSG00000152952	PLOD2	FALSE
44881	MR-PCA	6923_1_PLOD2_PLOD2	6923_1_PLOD2_PLOD2	GCST90200325	glycerol	7	0.0771993	0.0668051	0.247849	DeCODE	O00469	Chen et al.	glycerol	HMDB0000131	ENSG00000152952	PLOD2	FALSE
44882	MR-PCA	6923_1_PLOD2_PLOD2	6923_1_PLOD2_PLOD2	GCST90200327	choline	7	0.174345	0.0668902	0.0091489	DeCODE	O00469	Chen et al.	choline	HMDB0000097	ENSG00000152952	PLOD2	FALSE
44883	MR-PCA	6923_1_PLOD2_PLOD2	6923_1_PLOD2_PLOD2	GCST90200335	stearoyl sphingomyelin (d18:1/18:0)	7	0.0135754	0.0669751	0.839375	DeCODE	O00469	Chen et al.	stearoyl sphingomyelin (d18:1/18:0)	HMDB0001348	ENSG00000152952	PLOD2	FALSE
44884	MR-PCA	6923_1_PLOD2_PLOD2	6923_1_PLOD2_PLOD2	GCST90200336	n-palmitoyl-sphingosine (d18:1/16:0)	7	-0.0377133	0.0669517	0.573236	DeCODE	O00469	Chen et al.	n-palmitoyl-sphingosine (d18:1/16:0)	HMDB0004949	ENSG00000152952	PLOD2	FALSE
44885	MR-PCA	6923_1_PLOD2_PLOD2	6923_1_PLOD2_PLOD2	GCST90200337	taurochenodeoxycholate	7	-0.0321559	0.0677777	0.635192	DeCODE	O00469	Chen et al.	taurochenodeoxycholate	HMDB0000951	ENSG00000152952	PLOD2	FALSE
44886	MR-PCA	6923_1_PLOD2_PLOD2	6923_1_PLOD2_PLOD2	GCST90200341	n-stearoyl-sphingosine (d18:1/18:0)*	7	-0.013613	0.0669295	0.838827	DeCODE	O00469	Chen et al.	n-stearoyl-sphingosine (d18:1/18:0)*	HMDB0004950	ENSG00000152952	PLOD2	FALSE
44887	MR-PCA	6923_1_PLOD2_PLOD2	6923_1_PLOD2_PLOD2	GCST90200345	s-adenosylhomocysteine (sah)	7	0.0116776	0.0775905	0.880367	DeCODE	O00469	Chen et al.	s-adenosylhomocysteine (sah)	HMDB00939	ENSG00000152952	PLOD2	FALSE
44888	MR-PCA	6923_1_PLOD2_PLOD2	6923_1_PLOD2_PLOD2	GCST90200348	quinolinate	7	0.0887665	0.0671955	0.186495	DeCODE	O00469	Chen et al.	quinolinate	HMDB0000232	ENSG00000152952	PLOD2	FALSE
44889	MR-PCA	6923_1_PLOD2_PLOD2	6923_1_PLOD2_PLOD2	GCST90200349	eicosapentaenoate (epa; 20:5n3)	7	6.13309e-05	0.0669887	0.99927	DeCODE	O00469	Chen et al.	eicosapentaenoate (epa; 20:5n3)	HMDB0001999	ENSG00000152952	PLOD2	FALSE
44890	MR-PCA	6923_1_PLOD2_PLOD2	6923_1_PLOD2_PLOD2	GCST90200351	n-acetylputrescine	7	0.0478294	0.0670342	0.475532	DeCODE	O00469	Chen et al.	n-acetylputrescine	HMDB0002064	ENSG00000152952	PLOD2	FALSE
44891	MR-PCA	6923_1_PLOD2_PLOD2	6923_1_PLOD2_PLOD2	GCST90200354	linoleate (18:2n6)	7	-0.0527903	0.0669073	0.430108	DeCODE	O00469	Chen et al.	linoleate (18:2n6)	HMDB0006270,HMDB0000673	ENSG00000152952	PLOD2	FALSE
44892	MR-PCA	6923_1_PLOD2_PLOD2	6923_1_PLOD2_PLOD2	GCST90200355	adenosine 5'-diphosphate (adp)	7	-0.101058	0.0896472	0.25962	DeCODE	O00469	Chen et al.	adenosine 5'-diphosphate (adp)	HMDB0001341	ENSG00000152952	PLOD2	FALSE
44893	MR-PCA	6923_1_PLOD2_PLOD2	6923_1_PLOD2_PLOD2	GCST90200356	adenosine 5'-monophosphate (amp)	7	0.0161163	0.0670595	0.810076	DeCODE	O00469	Chen et al.	adenosine 5'-monophosphate (amp)	HMDB0000045	ENSG00000152952	PLOD2	FALSE
44894	MR-PCA	6923_1_PLOD2_PLOD2	6923_1_PLOD2_PLOD2	GCST90200358	arachidonate (20:4n6)	7	0.0246141	0.0668594	0.712763	DeCODE	O00469	Chen et al.	arachidonate (20:4n6)	HMDB0001043	ENSG00000152952	PLOD2	FALSE
44895	MR-PCA	6923_1_PLOD2_PLOD2	6923_1_PLOD2_PLOD2	GCST90200359	5-methylthioadenosine (mta)	7	0.0717425	0.0671032	0.285008	DeCODE	O00469	Chen et al.	5-methylthioadenosine (mta)	HMDB0001173	ENSG00000152952	PLOD2	FALSE
44896	MR-PCA	6923_1_PLOD2_PLOD2	6923_1_PLOD2_PLOD2	GCST90200361	beta-alanine	7	-0.0358804	0.0675732	0.595429	DeCODE	O00469	Chen et al.	beta-alanine	HMDB0000056	ENSG00000152952	PLOD2	FALSE
44897	MR-PCA	6923_1_PLOD2_PLOD2	6923_1_PLOD2_PLOD2	GCST90200362	succinate	7	-0.0299052	0.0682258	0.66115	DeCODE	O00469	Chen et al.	succinate	HMDB0000254	ENSG00000152952	PLOD2	TRUE
44898	MR-PCA	6923_1_PLOD2_PLOD2	6923_1_PLOD2_PLOD2	GCST90200363	choline phosphate	7	-0.0604168	0.0670335	0.367433	DeCODE	O00469	Chen et al.	choline phosphate	HMDB0001565	ENSG00000152952	PLOD2	FALSE
44899	MR-PCA	6923_1_PLOD2_PLOD2	6923_1_PLOD2_PLOD2	GCST90200364	cysteinylglycine	7	-0.0449035	0.0671591	0.503742	DeCODE	O00469	Chen et al.	cysteinylglycine	HMDB0000078	ENSG00000152952	PLOD2	FALSE
44900	MR-PCA	6923_1_PLOD2_PLOD2	6923_1_PLOD2_PLOD2	GCST90200365	phenylpyruvate	7	-0.0509855	0.0670516	0.447021	DeCODE	O00469	Chen et al.	phenylpyruvate	HMDB0000205	ENSG00000152952	PLOD2	FALSE
44901	MR-PCA	6923_1_PLOD2_PLOD2	6923_1_PLOD2_PLOD2	GCST90200368	cholesterol	7	0.0297884	0.0669233	0.656238	DeCODE	O00469	Chen et al.	cholesterol	HMDB0000067	ENSG00000152952	PLOD2	FALSE
44902	MR-PCA	6923_1_PLOD2_PLOD2	6923_1_PLOD2_PLOD2	GCST90200369	2-hydroxyphenylacetate	7	0.097213	0.069921	0.16443	DeCODE	O00469	Chen et al.	2-hydroxyphenylacetate	HMDB0000669	ENSG00000152952	PLOD2	FALSE
44903	MR-PCA	6923_1_PLOD2_PLOD2	6923_1_PLOD2_PLOD2	GCST90200370	aspartate	7	-0.0364761	0.0669192	0.5857	DeCODE	O00469	Chen et al.	aspartate	HMDB0000191	ENSG00000152952	PLOD2	FALSE
44904	MR-PCA	6923_1_PLOD2_PLOD2	6923_1_PLOD2_PLOD2	GCST90200372	arginine	7	-0.0266583	0.0670003	0.690716	DeCODE	O00469	Chen et al.	arginine	HMDB0000517	ENSG00000152952	PLOD2	FALSE
44905	MR-PCA	6923_1_PLOD2_PLOD2	6923_1_PLOD2_PLOD2	GCST90200374	sphinganine	7	-0.0536433	0.0705428	0.446994	DeCODE	O00469	Chen et al.	sphinganine	HMDB0000269	ENSG00000152952	PLOD2	FALSE
44906	MR-PCA	6923_1_PLOD2_PLOD2	6923_1_PLOD2_PLOD2	GCST90200376	flavin adenine dinucleotide (fad)	7	0.054934	0.0769293	0.475176	DeCODE	O00469	Chen et al.	flavin adenine dinucleotide (fad)	HMDB0001248	ENSG00000152952	PLOD2	FALSE
44907	MR-PCA	6923_1_PLOD2_PLOD2	6923_1_PLOD2_PLOD2	GCST90200377	histidine	7	0.0167823	0.0671215	0.802566	DeCODE	O00469	Chen et al.	histidine	HMDB0000177	ENSG00000152952	PLOD2	FALSE
44908	MR-PCA	6923_1_PLOD2_PLOD2	6923_1_PLOD2_PLOD2	GCST90200378	cortisol	7	0.168395	0.0671851	0.0121954	DeCODE	O00469	Chen et al.	cortisol	HMDB0000063	ENSG00000152952	PLOD2	FALSE
44909	MR-PCA	6923_1_PLOD2_PLOD2	6923_1_PLOD2_PLOD2	GCST90200379	hypotaurine	7	0.00637915	0.0670957	0.924255	DeCODE	O00469	Chen et al.	hypotaurine	HMDB0000965	ENSG00000152952	PLOD2	FALSE
44910	MR-PCA	6923_1_PLOD2_PLOD2	6923_1_PLOD2_PLOD2	GCST90200382	cystine	7	0.0427573	0.0672658	0.525006	DeCODE	O00469	Chen et al.	cystine	HMDB0000192	ENSG00000152952	PLOD2	FALSE
44911	MR-PCA	6923_1_PLOD2_PLOD2	6923_1_PLOD2_PLOD2	GCST90200383	cystathionine	7	-0.117416	0.0679237	0.0838717	DeCODE	O00469	Chen et al.	cystathionine	HMDB0000099	ENSG00000152952	PLOD2	FALSE
44912	MR-PCA	6923_1_PLOD2_PLOD2	6923_1_PLOD2_PLOD2	GCST90200384	guanidinoacetate	7	0.0925425	0.067063	0.167607	DeCODE	O00469	Chen et al.	guanidinoacetate	HMDB0000128	ENSG00000152952	PLOD2	FALSE
44913	MR-PCA	6923_1_PLOD2_PLOD2	6923_1_PLOD2_PLOD2	GCST90200385	sphingosine	7	-0.0649157	0.0680606	0.340189	DeCODE	O00469	Chen et al.	sphingosine	HMDB0000252	ENSG00000152952	PLOD2	FALSE
44914	MR-PCA	6923_1_PLOD2_PLOD2	6923_1_PLOD2_PLOD2	GCST90200390	stearate (18:0)	7	-0.0664925	0.0669259	0.320455	DeCODE	O00469	Chen et al.	stearate (18:0)	HMDB0000827	ENSG00000152952	PLOD2	FALSE
44915	MR-PCA	6923_1_PLOD2_PLOD2	6923_1_PLOD2_PLOD2	GCST90200391	methionine	7	0.0563058	0.0671257	0.401575	DeCODE	O00469	Chen et al.	methionine	HMDB0000696	ENSG00000152952	PLOD2	FALSE
44916	MR-PCA	6923_1_PLOD2_PLOD2	6923_1_PLOD2_PLOD2	GCST90200392	orotate	7	-0.000672462	0.0674774	0.992049	DeCODE	O00469	Chen et al.	orotate	HMDB0000226	ENSG00000152952	PLOD2	FALSE
44917	MR-PCA	6923_1_PLOD2_PLOD2	6923_1_PLOD2_PLOD2	GCST90200393	phosphate	7	-0.0313962	0.0669528	0.639119	DeCODE	O00469	Chen et al.	phosphate	HMDB0001429	ENSG00000152952	PLOD2	FALSE
44918	MR-PCA	6923_1_PLOD2_PLOD2	6923_1_PLOD2_PLOD2	GCST90200394	inosine	7	-0.0464626	0.0865591	0.591424	DeCODE	O00469	Chen et al.	inosine	HMDB0000195	ENSG00000152952	PLOD2	FALSE
44919	MR-PCA	6923_1_PLOD2_PLOD2	6923_1_PLOD2_PLOD2	GCST90200395	inosine 5'-monophosphate (imp)	7	0.124572	0.0894301	0.163635	DeCODE	O00469	Chen et al.	inosine 5'-monophosphate (imp)	HMDB0000175	ENSG00000152952	PLOD2	FALSE
44920	MR-PCA	6923_1_PLOD2_PLOD2	6923_1_PLOD2_PLOD2	GCST90200396	phenylalanine	7	-0.0306835	0.0670371	0.647161	DeCODE	O00469	Chen et al.	phenylalanine	HMDB0000159	ENSG00000152952	PLOD2	FALSE
44921	MR-PCA	6923_1_PLOD2_PLOD2	6923_1_PLOD2_PLOD2	GCST90200397	palmitate (16:0)	7	-0.0594448	0.0668707	0.374029	DeCODE	O00469	Chen et al.	palmitate (16:0)	HMDB0000220	ENSG00000152952	PLOD2	FALSE
44922	MR-PCA	6923_1_PLOD2_PLOD2	6923_1_PLOD2_PLOD2	GCST90200400	nicotinamide	7	-0.0818285	0.0675932	0.226048	DeCODE	O00469	Chen et al.	nicotinamide	HMDB0001406	ENSG00000152952	PLOD2	FALSE
44923	MR-PCA	6923_1_PLOD2_PLOD2	6923_1_PLOD2_PLOD2	GCST90200401	myo-inositol	7	0.00706746	0.0671972	0.916237	DeCODE	O00469	Chen et al.	myo-inositol	HMDB0000211	ENSG00000152952	PLOD2	FALSE
44924	MR-PCA	6923_1_PLOD2_PLOD2	6923_1_PLOD2_PLOD2	GCST90200403	citrulline	7	0.166131	0.067321	0.0135964	DeCODE	O00469	Chen et al.	citrulline	HMDB0000904	ENSG00000152952	PLOD2	FALSE
44925	MR-PCA	6923_1_PLOD2_PLOD2	6923_1_PLOD2_PLOD2	GCST90200404	ornithine	7	0.00133428	0.0669277	0.984094	DeCODE	O00469	Chen et al.	ornithine	HMDB0000214	ENSG00000152952	PLOD2	FALSE
44926	MR-PCA	6923_1_PLOD2_PLOD2	6923_1_PLOD2_PLOD2	GCST90200405	retinol (vitamin a)	7	0.053984	0.0669599	0.420119	DeCODE	O00469	Chen et al.	retinol (vitamin a)	HMDB0000305	ENSG00000152952	PLOD2	FALSE
44927	MR-PCA	6923_1_PLOD2_PLOD2	6923_1_PLOD2_PLOD2	GCST90200406	1-methylnicotinamide	7	0.0339135	0.0672367	0.613987	DeCODE	O00469	Chen et al.	1-methylnicotinamide	HMDB0000699	ENSG00000152952	PLOD2	FALSE
44928	MR-PCA	6923_1_PLOD2_PLOD2	6923_1_PLOD2_PLOD2	GCST90200407	uridine	7	0.0193685	0.0669991	0.772516	DeCODE	O00469	Chen et al.	uridine	HMDB0000296	ENSG00000152952	PLOD2	FALSE
44929	MR-PCA	6923_1_PLOD2_PLOD2	6923_1_PLOD2_PLOD2	GCST90200410	phytanate	7	0.0405638	0.0670848	0.545401	DeCODE	O00469	Chen et al.	phytanate	HMDB0000801	ENSG00000152952	PLOD2	FALSE
44930	MR-PCA	6923_1_PLOD2_PLOD2	6923_1_PLOD2_PLOD2	GCST90200412	glutamate	7	-0.0888152	0.0667807	0.183534	DeCODE	O00469	Chen et al.	glutamate	HMDB0000148	ENSG00000152952	PLOD2	FALSE
44931	MR-PCA	6923_1_PLOD2_PLOD2	6923_1_PLOD2_PLOD2	GCST90200413	2'-deoxyuridine	7	0.145836	0.0684189	0.0330464	DeCODE	O00469	Chen et al.	2'-deoxyuridine	HMDB0000012	ENSG00000152952	PLOD2	FALSE
44932	MR-PCA	6923_1_PLOD2_PLOD2	6923_1_PLOD2_PLOD2	GCST90200415	serine	7	-0.063322	0.0669286	0.344091	DeCODE	O00469	Chen et al.	serine	HMDB0000187	ENSG00000152952	PLOD2	FALSE
44933	MR-PCA	6923_1_PLOD2_PLOD2	6923_1_PLOD2_PLOD2	GCST90200417	urea	7	0.0645274	0.0669895	0.335424	DeCODE	O00469	Chen et al.	urea	HMDB0000294	ENSG00000152952	PLOD2	FALSE
44934	MR-PCA	6923_1_PLOD2_PLOD2	6923_1_PLOD2_PLOD2	GCST90200418	pyridoxal	7	0.02022	0.0679447	0.766013	DeCODE	O00469	Chen et al.	pyridoxal	HMDB0001545	ENSG00000152952	PLOD2	FALSE
44935	MR-PCA	6923_1_PLOD2_PLOD2	6923_1_PLOD2_PLOD2	GCST90200419	glutamine	7	-0.0122716	0.0669377	0.85454	DeCODE	O00469	Chen et al.	glutamine	HMDB0000641	ENSG00000152952	PLOD2	FALSE
44936	MR-PCA	6923_1_PLOD2_PLOD2	6923_1_PLOD2_PLOD2	GCST90200422	serotonin	7	-0.0418389	0.0703192	0.551854	DeCODE	O00469	Chen et al.	serotonin	HMDB0000259	ENSG00000152952	PLOD2	FALSE
44937	MR-PCA	6923_1_PLOD2_PLOD2	6923_1_PLOD2_PLOD2	GCST90200423	spermidine	7	-0.0708147	0.0710079	0.318629	DeCODE	O00469	Chen et al.	spermidine	HMDB0001257	ENSG00000152952	PLOD2	FALSE
44938	MR-PCA	6923_1_PLOD2_PLOD2	6923_1_PLOD2_PLOD2	GCST90200427	tyrosine	7	0.0597579	0.0669415	0.372024	DeCODE	O00469	Chen et al.	tyrosine	HMDB0000158	ENSG00000152952	PLOD2	FALSE
44939	MR-PCA	6923_1_PLOD2_PLOD2	6923_1_PLOD2_PLOD2	GCST90200429	cytidine	7	-0.0781007	0.0694801	0.260982	DeCODE	O00469	Chen et al.	cytidine	HMDB0000089	ENSG00000152952	PLOD2	FALSE
44940	MR-PCA	6923_1_PLOD2_PLOD2	6923_1_PLOD2_PLOD2	GCST90200430	pyruvate	7	0.126019	0.066977	0.0599008	DeCODE	O00469	Chen et al.	pyruvate	HMDB0000243	ENSG00000152952	PLOD2	FALSE
44941	MR-PCA	6923_1_PLOD2_PLOD2	6923_1_PLOD2_PLOD2	GCST90200431	alanine	7	0.0642973	0.0668855	0.3364	DeCODE	O00469	Chen et al.	alanine	HMDB0000161	ENSG00000152952	PLOD2	FALSE
44942	MR-PCA	6923_1_PLOD2_PLOD2	6923_1_PLOD2_PLOD2	GCST90200432	threonine	7	0.0188447	0.0669683	0.778406	DeCODE	O00469	Chen et al.	threonine	HMDB0000167	ENSG00000152952	PLOD2	FALSE
44943	MR-PCA	6923_1_PLOD2_PLOD2	6923_1_PLOD2_PLOD2	GCST90200437	fructose	7	0.122796	0.0674079	0.0685022	DeCODE	O00469	Chen et al.	fructose	HMDB0000660	ENSG00000152952	PLOD2	FALSE
44944	MR-PCA	6923_1_PLOD2_PLOD2	6923_1_PLOD2_PLOD2	GCST90200438	alpha-ketobutyrate	7	-0.0194429	0.0672515	0.772499	DeCODE	O00469	Chen et al.	alpha-ketobutyrate	HMDB0000005	ENSG00000152952	PLOD2	FALSE
44945	MR-PCA	6923_1_PLOD2_PLOD2	6923_1_PLOD2_PLOD2	GCST90200439	cysteine	7	-0.107485	0.0671487	0.109443	DeCODE	O00469	Chen et al.	cysteine	HMDB0000574	ENSG00000152952	PLOD2	FALSE
44946	MR-PCA	6923_1_PLOD2_PLOD2	6923_1_PLOD2_PLOD2	GCST90200440	glucose	7	0.0881396	0.0675857	0.192194	DeCODE	O00469	Chen et al.	glucose	HMDB0000122	ENSG00000152952	PLOD2	FALSE
44947	MR-PCA	6923_1_PLOD2_PLOD2	6923_1_PLOD2_PLOD2	GCST90200441	tryptophan	7	0.0610604	0.0670756	0.362653	DeCODE	O00469	Chen et al.	tryptophan	HMDB0000929	ENSG00000152952	PLOD2	FALSE
44948	MR-PCA	6923_1_PLOD2_PLOD2	6923_1_PLOD2_PLOD2	GCST90200442	valine	7	0.0310705	0.0670253	0.64296	DeCODE	O00469	Chen et al.	valine	HMDB0000883	ENSG00000152952	PLOD2	FALSE
44949	MR-PCA	6923_1_PLOD2_PLOD2	6923_1_PLOD2_PLOD2	GCST90200444	dihydroorotate	7	-0.0161717	0.0671682	0.809737	DeCODE	O00469	Chen et al.	dihydroorotate	HMDB03349	ENSG00000152952	PLOD2	FALSE
44950	MR-PCA	6923_1_PLOD2_PLOD2	6923_1_PLOD2_PLOD2	GCST90200447	maltose	7	-0.0524238	0.0763626	0.49239	DeCODE	O00469	Chen et al.	maltose	HMDB0000163	ENSG00000152952	PLOD2	FALSE
44951	MR-PCA	6923_1_PLOD2_PLOD2	6923_1_PLOD2_PLOD2	GCST90200452	asparagine	7	0.0231649	0.0669675	0.729408	DeCODE	O00469	Chen et al.	asparagine	HMDB0000168	ENSG00000152952	PLOD2	FALSE
44952	MR-PCA	6923_1_PLOD2_PLOD2	6923_1_PLOD2_PLOD2	GCST90200455	alpha-ketoglutarate	7	0.0932151	0.0671571	0.165132	DeCODE	O00469	Chen et al.	alpha-ketoglutarate	HMDB0000208	ENSG00000152952	PLOD2	TRUE
44953	MR-PCA	6923_1_PLOD2_PLOD2	6923_1_PLOD2_PLOD2	GCST90200680	5-acetylamino-6-formylamino-3-methyluracil	7	-0.110937	0.0698081	0.112022	DeCODE	O00469	Chen et al.	5-acetylamino-6-formylamino-3-methyluracil	HMDB0011105	ENSG00000152952	PLOD2	FALSE
44954	MR-PCA	6923_1_PLOD2_PLOD2	6923_1_PLOD2_PLOD2	GCST90200684	n-acetyl-aspartyl-glutamate (naag)	7	-0.0230971	0.0692683	0.738799	DeCODE	O00469	Chen et al.	n-acetyl-aspartyl-glutamate (naag)	HMDB0001067	ENSG00000152952	PLOD2	FALSE
44955	MR-PCA	6923_1_PLOD2_PLOD2	6923_1_PLOD2_PLOD2	GCST90200687	bilirubin (e,z or z,e)*	7	0.0996431	0.0669905	0.136903	DeCODE	O00469	Chen et al.	bilirubin (e,z or z,e)*	HMDB0000488	ENSG00000152952	PLOD2	FALSE
44956	MR-PCA	6923_1_PLOD2_PLOD2	6923_1_PLOD2_PLOD2	GCST90200691	n-delta-acetylornithine	7	-0.0713917	0.0669802	0.286486	DeCODE	O00469	Chen et al.	n-delta-acetylornithine	HMDB0003357	ENSG00000152952	PLOD2	FALSE
44957	MR-PCA	6923_1_PLOD2_PLOD2	6923_1_PLOD2_PLOD2	GCST90200704	bilirubin (z,z)	7	0.0921855	0.0668973	0.168198	DeCODE	O00469	Chen et al.	bilirubin (z,z)	HMDB0000054	ENSG00000152952	PLOD2	FALSE
44958	MR-PCA	6923_1_PLOD2_PLOD2	6923_1_PLOD2_PLOD2	GCST90200706	biliverdin	7	0.105056	0.0668945	0.116304	DeCODE	O00469	Chen et al.	biliverdin	HMDB0001008	ENSG00000152952	PLOD2	FALSE
44959	MR-PCA	6923_1_PLOD2_PLOD2	6923_1_PLOD2_PLOD2	GCST90200707	glycine	7	0.0205236	0.0669599	0.75922	DeCODE	O00469	Chen et al.	glycine	HMDB0000123	ENSG00000152952	PLOD2	FALSE
44960	MR-PCA	6923_1_PLOD2_PLOD2	6923_1_PLOD2_PLOD2	M00053	glutamine	5	-0.280236	0.107479	0.00912448	DeCODE	O00469	Shin et al.	glutamine	HMDB0000641	ENSG00000152952	PLOD2	FALSE
44961	MR-PCA	6923_1_PLOD2_PLOD2	6923_1_PLOD2_PLOD2	M00054	tryptophan	5	0.211042	0.107602	0.0498413	DeCODE	O00469	Shin et al.	tryptophan	HMDB0000929	ENSG00000152952	PLOD2	FALSE
44962	MR-PCA	6923_1_PLOD2_PLOD2	6923_1_PLOD2_PLOD2	M00059	histidine	5	0.0532149	0.107606	0.620928	DeCODE	O00469	Shin et al.	histidine	HMDB0000177	ENSG00000152952	PLOD2	FALSE
44963	MR-PCA	6923_1_PLOD2_PLOD2	6923_1_PLOD2_PLOD2	M00063	cholesterol	5	-0.0753752	0.107528	0.483314	DeCODE	O00469	Shin et al.	cholesterol	HMDB0000067	ENSG00000152952	PLOD2	FALSE
44964	MR-PCA	6923_1_PLOD2_PLOD2	6923_1_PLOD2_PLOD2	M00064	phenylalanine	5	0.148619	0.10761	0.167252	DeCODE	O00469	Shin et al.	phenylalanine	HMDB0000159	ENSG00000152952	PLOD2	FALSE
44965	MR-PCA	6923_1_PLOD2_PLOD2	6923_1_PLOD2_PLOD2	M00555	adenosine	5	0.00358066	0.107674	0.973472	DeCODE	O00469	Shin et al.	adenosine	HMDB0000050	ENSG00000152952	PLOD2	FALSE
44966	MR-PCA	6923_1_PLOD2_PLOD2	6923_1_PLOD2_PLOD2	M00577	fructose	5	0.04181	0.107765	0.698035	DeCODE	O00469	Shin et al.	fructose	HMDB0000660	ENSG00000152952	PLOD2	FALSE
44967	MR-PCA	6923_1_PLOD2_PLOD2	6923_1_PLOD2_PLOD2	M00599	pyruvate	5	0.055889	0.108479	0.606408	DeCODE	O00469	Shin et al.	pyruvate	HMDB0000243	ENSG00000152952	PLOD2	FALSE
44968	MR-PCA	6923_1_PLOD2_PLOD2	6923_1_PLOD2_PLOD2	M00606	uridine	5	-0.0188898	0.107609	0.860655	DeCODE	O00469	Shin et al.	uridine	HMDB0000296	ENSG00000152952	PLOD2	FALSE
44969	MR-PCA	6923_1_PLOD2_PLOD2	6923_1_PLOD2_PLOD2	M01105	linoleate (18:2n6)	5	-0.311342	0.107754	0.00386009	DeCODE	O00469	Shin et al.	linoleate (18:2n6)	HMDB0006270,HMDB0000673	ENSG00000152952	PLOD2	FALSE
44970	MR-PCA	6923_1_PLOD2_PLOD2	6923_1_PLOD2_PLOD2	M01110	arachidonate (20:4n6)	5	-0.0413595	0.107519	0.700481	DeCODE	O00469	Shin et al.	arachidonate (20:4n6)	HMDB0001043	ENSG00000152952	PLOD2	FALSE
44971	MR-PCA	6923_1_PLOD2_PLOD2	6923_1_PLOD2_PLOD2	M01123	inosine	5	-0.426749	0.179609	0.017502	DeCODE	O00469	Shin et al.	inosine	HMDB0000195	ENSG00000152952	PLOD2	FALSE
44972	MR-PCA	6923_1_PLOD2_PLOD2	6923_1_PLOD2_PLOD2	M01284	threonine	5	0.110843	0.122381	0.365085	DeCODE	O00469	Shin et al.	threonine	HMDB0000167	ENSG00000152952	PLOD2	FALSE
44973	MR-PCA	6923_1_PLOD2_PLOD2	6923_1_PLOD2_PLOD2	M01299	tyrosine	5	-0.00975499	0.107585	0.927753	DeCODE	O00469	Shin et al.	tyrosine	HMDB0000158	ENSG00000152952	PLOD2	FALSE
44974	MR-PCA	6923_1_PLOD2_PLOD2	6923_1_PLOD2_PLOD2	M01302	methionine	5	0.0840069	0.107664	0.435232	DeCODE	O00469	Shin et al.	methionine	HMDB0000696	ENSG00000152952	PLOD2	FALSE
44975	MR-PCA	6923_1_PLOD2_PLOD2	6923_1_PLOD2_PLOD2	M01336	palmitate (16:0)	5	-0.126145	0.107627	0.241174	DeCODE	O00469	Shin et al.	palmitate (16:0)	HMDB0000220	ENSG00000152952	PLOD2	FALSE
44976	MR-PCA	6923_1_PLOD2_PLOD2	6923_1_PLOD2_PLOD2	M01358	stearate (18:0)	5	-0.141607	0.107602	0.188165	DeCODE	O00469	Shin et al.	stearate (18:0)	HMDB0000827	ENSG00000152952	PLOD2	FALSE
44977	MR-PCA	6923_1_PLOD2_PLOD2	6923_1_PLOD2_PLOD2	M01493	ornithine	5	0.0310787	0.107957	0.773437	DeCODE	O00469	Shin et al.	ornithine	HMDB0000214	ENSG00000152952	PLOD2	FALSE
44978	MR-PCA	6923_1_PLOD2_PLOD2	6923_1_PLOD2_PLOD2	M01508	pantothenate	5	0.189721	0.109066	0.081945	DeCODE	O00469	Shin et al.	pantothenate	HMDB0000210	ENSG00000152952	PLOD2	FALSE
44979	MR-PCA	6923_1_PLOD2_PLOD2	6923_1_PLOD2_PLOD2	M01564	citrate	5	0.0355414	0.107533	0.74101	DeCODE	O00469	Shin et al.	citrate	HMDB0000094	ENSG00000152952	PLOD2	FALSE
44980	MR-PCA	6923_1_PLOD2_PLOD2	6923_1_PLOD2_PLOD2	M01638	arginine	5	0.0293041	0.109482	0.788961	DeCODE	O00469	Shin et al.	arginine	HMDB0000517	ENSG00000152952	PLOD2	FALSE
44981	MR-PCA	6923_1_PLOD2_PLOD2	6923_1_PLOD2_PLOD2	M01640	ascorbate (vitamin c)	5	-0.012328	0.20313	0.951606	DeCODE	O00469	Shin et al.	ascorbate (vitamin c)	HMDB0000044	ENSG00000152952	PLOD2	FALSE
44982	MR-PCA	6923_1_PLOD2_PLOD2	6923_1_PLOD2_PLOD2	M01649	valine	5	0.0924413	0.107574	0.390162	DeCODE	O00469	Shin et al.	valine	HMDB0000883	ENSG00000152952	PLOD2	FALSE
44983	MR-PCA	6923_1_PLOD2_PLOD2	6923_1_PLOD2_PLOD2	M01670	urea	5	0.0950941	0.107656	0.377068	DeCODE	O00469	Shin et al.	urea	HMDB0000294	ENSG00000152952	PLOD2	FALSE
44984	MR-PCA	6923_1_PLOD2_PLOD2	6923_1_PLOD2_PLOD2	M01712	cortisol	5	0.186291	0.107667	0.083586	DeCODE	O00469	Shin et al.	cortisol	HMDB0000063	ENSG00000152952	PLOD2	FALSE
44985	MR-PCA	6923_1_PLOD2_PLOD2	6923_1_PLOD2_PLOD2	M01827	riboflavin (vitamin b2)	5	0.341599	0.232987	0.142601	DeCODE	O00469	Shin et al.	riboflavin (vitamin b2)	HMDB0000244	ENSG00000152952	PLOD2	FALSE
44986	MR-PCA	6923_1_PLOD2_PLOD2	6923_1_PLOD2_PLOD2	M02132	citrulline	5	0.0400873	0.107818	0.710039	DeCODE	O00469	Shin et al.	citrulline	HMDB0000904	ENSG00000152952	PLOD2	FALSE
44987	MR-PCA	6923_1_PLOD2_PLOD2	6923_1_PLOD2_PLOD2	M02137	biliverdin	5	0.0254925	0.116717	0.827107	DeCODE	O00469	Shin et al.	biliverdin	HMDB0001008	ENSG00000152952	PLOD2	FALSE
44988	MR-PCA	6923_1_PLOD2_PLOD2	6923_1_PLOD2_PLOD2	M02342	serotonin (5ht)	5	0.124463	0.121263	0.30471	DeCODE	O00469	Shin et al.	serotonin (5ht)	HMDB0000259	ENSG00000152952	PLOD2	FALSE
44989	MR-PCA	6923_1_PLOD2_PLOD2	6923_1_PLOD2_PLOD2	M03147	xanthine	5	0.107512	0.114335	0.347051	DeCODE	O00469	Shin et al.	xanthine	HMDB0000292	ENSG00000152952	PLOD2	FALSE
44990	MR-PCA	6923_1_PLOD2_PLOD2	6923_1_PLOD2_PLOD2	M11438	phosphate	5	-0.0258936	0.107701	0.810004	DeCODE	O00469	Shin et al.	phosphate	HMDB0001429	ENSG00000152952	PLOD2	FALSE
44991	MR-PCA	6923_1_PLOD2_PLOD2	6923_1_PLOD2_PLOD2	M15122	glycerol	5	-0.050929	0.107624	0.636063	DeCODE	O00469	Shin et al.	glycerol	HMDB0000131	ENSG00000152952	PLOD2	FALSE
44992	MR-PCA	6923_1_PLOD2_PLOD2	6923_1_PLOD2_PLOD2	M15488	acetylphosphate	5	0.00358066	0.107674	0.973472	DeCODE	O00469	Shin et al.	acetylphosphate	HMDB0001494	ENSG00000152952	PLOD2	FALSE
44993	MR-PCA	6923_1_PLOD2_PLOD2	6923_1_PLOD2_PLOD2	M15506	choline	5	0.17391	0.10793	0.10711	DeCODE	O00469	Shin et al.	choline	HMDB0000097	ENSG00000152952	PLOD2	FALSE
44994	MR-PCA	6923_1_PLOD2_PLOD2	6923_1_PLOD2_PLOD2	M15630	n-acetylornithine	5	0.0929277	0.109161	0.394608	DeCODE	O00469	Shin et al.	n-acetylornithine	HMDB0003357	ENSG00000152952	PLOD2	FALSE
44995	MR-PCA	6923_1_PLOD2_PLOD2	6923_1_PLOD2_PLOD2	M15677	3-methylhistidine	5	0.0393839	0.124403	0.75156	DeCODE	O00469	Shin et al.	3-methylhistidine	HMDB0000479	ENSG00000152952	PLOD2	FALSE
44996	MR-PCA	6923_1_PLOD2_PLOD2	6923_1_PLOD2_PLOD2	M15990	glycerophosphorylcholine (gpc)	5	-0.27102	0.11205	0.0155739	DeCODE	O00469	Shin et al.	glycerophosphorylcholine (gpc)	HMDB0000086	ENSG00000152952	PLOD2	FALSE
44997	MR-PCA	6923_1_PLOD2_PLOD2	6923_1_PLOD2_PLOD2	M15996	aspartate	5	0.252192	0.108151	0.0197091	DeCODE	O00469	Shin et al.	aspartate	HMDB0000191	ENSG00000152952	PLOD2	FALSE
44998	MR-PCA	6923_1_PLOD2_PLOD2	6923_1_PLOD2_PLOD2	M18254	paraxanthine	5	0.101887	0.109042	0.350103	DeCODE	O00469	Shin et al.	paraxanthine	HMDB0001860	ENSG00000152952	PLOD2	FALSE
44999	MR-PCA	6923_1_PLOD2_PLOD2	6923_1_PLOD2_PLOD2	M18467	eicosapentaenoate (epa; 20:5n3)	5	-0.172559	0.107516	0.108505	DeCODE	O00469	Shin et al.	eicosapentaenoate (epa; 20:5n3)	HMDB0001999	ENSG00000152952	PLOD2	FALSE
45000	MR-PCA	6923_1_PLOD2_PLOD2	6923_1_PLOD2_PLOD2	M18474	estrone 3-sulfate	5	-0.0756402	0.303997	0.803501	DeCODE	O00469	Shin et al.	estrone 3-sulfate	HMDB0001425	ENSG00000152952	PLOD2	FALSE
45001	MR-PCA	6923_1_PLOD2_PLOD2	6923_1_PLOD2_PLOD2	M18494	taurochenodeoxycholate	5	0.0792492	0.125861	0.52892	DeCODE	O00469	Shin et al.	taurochenodeoxycholate	HMDB0000951	ENSG00000152952	PLOD2	FALSE
45002	MR-PCA	6923_1_PLOD2_PLOD2	6923_1_PLOD2_PLOD2	M19323	docosahexaenoate (dha; 22:6n3)	5	-0.0865362	0.107502	0.420837	DeCODE	O00469	Shin et al.	docosahexaenoate (dha; 22:6n3)	HMDB0002183	ENSG00000152952	PLOD2	FALSE
45003	MR-PCA	6923_1_PLOD2_PLOD2	6923_1_PLOD2_PLOD2	M19934	myo-inositol	5	0.172509	0.107607	0.108906	DeCODE	O00469	Shin et al.	myo-inositol	HMDB0000211	ENSG00000152952	PLOD2	FALSE
45004	MR-PCA	6923_1_PLOD2_PLOD2	6923_1_PLOD2_PLOD2	M20489	glucose	5	0.0228934	0.107824	0.831856	DeCODE	O00469	Shin et al.	glucose	HMDB0000122	ENSG00000152952	PLOD2	FALSE
45005	MR-PCA	6923_1_PLOD2_PLOD2	6923_1_PLOD2_PLOD2	M21044	2-hydroxybutyrate (ahb)	5	0.0806193	0.107526	0.453396	DeCODE	O00469	Shin et al.	2-hydroxybutyrate (ahb)	HMDB0000008	ENSG00000152952	PLOD2	FALSE
45006	MR-PCA	6923_1_PLOD2_PLOD2	6923_1_PLOD2_PLOD2	M22189	palmitoylcarnitine (c16)	5	-0.25587	0.108317	0.018165	DeCODE	O00469	Shin et al.	palmitoylcarnitine (c16)	HMDB0000222	ENSG00000152952	PLOD2	FALSE
45007	MR-PCA	6923_1_PLOD2_PLOD2	6923_1_PLOD2_PLOD2	M22842	cholate	5	0.180481	0.12332	0.143325	DeCODE	O00469	Shin et al.	cholate	HMDB0000619	ENSG00000152952	PLOD2	FALSE
45008	MR-PCA	6923_1_PLOD2_PLOD2	6923_1_PLOD2_PLOD2	M27716	bilirubin (z,z)	5	0.0974738	0.115417	0.39837	DeCODE	O00469	Shin et al.	bilirubin (z,z)	HMDB0000054	ENSG00000152952	PLOD2	FALSE
45009	MR-PCA	6923_1_PLOD2_PLOD2	6923_1_PLOD2_PLOD2	M27718	creatine	5	0.31753	0.107459	0.00312762	DeCODE	O00469	Shin et al.	creatine	HMDB0000064	ENSG00000152952	PLOD2	FALSE
45010	MR-PCA	6923_1_PLOD2_PLOD2	6923_1_PLOD2_PLOD2	M31453	cysteine	5	0.00186632	0.108331	0.986255	DeCODE	O00469	Shin et al.	cysteine	HMDB0000574	ENSG00000152952	PLOD2	FALSE
45011	MR-PCA	6923_1_PLOD2_PLOD2	6923_1_PLOD2_PLOD2	M31454	cystine	5	0.196288	0.207172	0.343403	DeCODE	O00469	Shin et al.	cystine	HMDB0000192	ENSG00000152952	PLOD2	FALSE
45012	MR-PCA	6923_1_PLOD2_PLOD2	6923_1_PLOD2_PLOD2	M32198	acetylcarnitine (c2)	5	-0.14157	0.107601	0.188276	DeCODE	O00469	Shin et al.	acetylcarnitine (c2)	HMDB0000201	ENSG00000152952	PLOD2	FALSE
45013	MR-PCA	6923_1_PLOD2_PLOD2	6923_1_PLOD2_PLOD2	M32315	serine	5	-0.0670759	0.107649	0.533219	DeCODE	O00469	Shin et al.	serine	HMDB0000187	ENSG00000152952	PLOD2	FALSE
45014	MR-PCA	6923_1_PLOD2_PLOD2	6923_1_PLOD2_PLOD2	M32319	trans-4-hydroxyproline	5	0.113311	0.10759	0.292263	DeCODE	O00469	Shin et al.	trans-4-hydroxyproline	HMDB0000725	ENSG00000152952	PLOD2	FALSE
45015	MR-PCA	6923_1_PLOD2_PLOD2	6923_1_PLOD2_PLOD2	M32322	glutamate	5	0.0147683	0.107587	0.890818	DeCODE	O00469	Shin et al.	glutamate	HMDB0000148	ENSG00000152952	PLOD2	FALSE
45016	MR-PCA	6923_1_PLOD2_PLOD2	6923_1_PLOD2_PLOD2	M32338	glycine	5	-0.0617553	0.107596	0.565998	DeCODE	O00469	Shin et al.	glycine	HMDB0000123	ENSG00000152952	PLOD2	FALSE
45017	MR-PCA	6923_1_PLOD2_PLOD2	6923_1_PLOD2_PLOD2	M32339	alanine	5	-0.0180539	0.107688	0.866858	DeCODE	O00469	Shin et al.	alanine	HMDB0000161	ENSG00000152952	PLOD2	FALSE
45018	MR-PCA	6923_1_PLOD2_PLOD2	6923_1_PLOD2_PLOD2	M32425	dehydroepiandrosterone sulfate (dhea-s)	5	-0.104394	0.10767	0.332259	DeCODE	O00469	Shin et al.	dehydroepiandrosterone sulfate (dhea-s)	HMDB0001032	ENSG00000152952	PLOD2	FALSE
45019	MR-PCA	6923_1_PLOD2_PLOD2	6923_1_PLOD2_PLOD2	M32458	oleamide	5	0.0934721	0.110932	0.399448	DeCODE	O00469	Shin et al.	oleamide	HMDB0002117	ENSG00000152952	PLOD2	FALSE
45020	MR-PCA	6923_1_PLOD2_PLOD2	6923_1_PLOD2_PLOD2	M32593	heme	5	0.128075	0.119579	0.284144	DeCODE	O00469	Shin et al.	heme	HMDB0003178	ENSG00000152952	PLOD2	FALSE
45021	MR-PCA	6923_1_PLOD2_PLOD2	6923_1_PLOD2_PLOD2	M33453	alpha-ketoglutarate	5	0.0782741	0.12204	0.521275	DeCODE	O00469	Shin et al.	alpha-ketoglutarate	HMDB0000208	ENSG00000152952	PLOD2	TRUE
45022	MR-PCA	6923_1_PLOD2_PLOD2	6923_1_PLOD2_PLOD2	M34106	bilirubin (e,z or z,e)*	5	0.067917	0.131018	0.604194	DeCODE	O00469	Shin et al.	bilirubin (e,z or z,e)*	HMDB0000488	ENSG00000152952	PLOD2	FALSE
45023	MR-PCA	6923_1_PLOD2_PLOD2	6923_1_PLOD2_PLOD2	M34283	asparagine	5	0.0482843	0.107893	0.654499	DeCODE	O00469	Shin et al.	asparagine	HMDB0000168	ENSG00000152952	PLOD2	FALSE
45024	MR-PCA	6923_1_PLOD2_PLOD2	6923_1_PLOD2_PLOD2	bioa_001	alanine	5	-0.00860195	0.0315624	0.785208	DeCODE	O00469	Lotta et al.	alanine	HMDB0000161	ENSG00000152952	PLOD2	FALSE
45025	MR-PCA	6923_1_PLOD2_PLOD2	6923_1_PLOD2_PLOD2	bioa_002	arginine	5	-0.00220472	0.0526464	0.966596	DeCODE	O00469	Lotta et al.	arginine	HMDB0000517	ENSG00000152952	PLOD2	FALSE
45026	MR-PCA	6923_1_PLOD2_PLOD2	6923_1_PLOD2_PLOD2	bioa_003	asparagine	5	-0.016891	0.052481	0.747567	DeCODE	O00469	Lotta et al.	asparagine	HMDB0000168	ENSG00000152952	PLOD2	FALSE
45027	MR-PCA	6923_1_PLOD2_PLOD2	6923_1_PLOD2_PLOD2	bioa_004	aspartate	5	0.346429	0.0526009	4.51872e-11	DeCODE	O00469	Lotta et al.	aspartate	HMDB0000191	ENSG00000152952	PLOD2	FALSE
45028	MR-PCA	6923_1_PLOD2_PLOD2	6923_1_PLOD2_PLOD2	bioa_005	citrulline	5	0.134441	0.0524613	0.0103873	DeCODE	O00469	Lotta et al.	citrulline	HMDB0000904	ENSG00000152952	PLOD2	FALSE
45029	MR-PCA	6923_1_PLOD2_PLOD2	6923_1_PLOD2_PLOD2	bioa_006	glutamine	5	-0.02122	0.0316722	0.502866	DeCODE	O00469	Lotta et al.	glutamine	HMDB0000641	ENSG00000152952	PLOD2	FALSE
45030	MR-PCA	6923_1_PLOD2_PLOD2	6923_1_PLOD2_PLOD2	bioa_007	glutamate	5	0.0320657	0.0524396	0.540883	DeCODE	O00469	Lotta et al.	glutamate	HMDB0000148	ENSG00000152952	PLOD2	FALSE
45031	MR-PCA	6923_1_PLOD2_PLOD2	6923_1_PLOD2_PLOD2	bioa_008	glycine	5	0.104797	0.0327657	0.00138198	DeCODE	O00469	Lotta et al.	glycine	HMDB0000123	ENSG00000152952	PLOD2	FALSE
45032	MR-PCA	6923_1_PLOD2_PLOD2	6923_1_PLOD2_PLOD2	bioa_009	histidine	5	0.111351	0.0324628	0.000603357	DeCODE	O00469	Lotta et al.	histidine	HMDB0000177	ENSG00000152952	PLOD2	FALSE
45033	MR-PCA	6923_1_PLOD2_PLOD2	6923_1_PLOD2_PLOD2	bioa_013	methionine	5	0.0529	0.0524403	0.313086	DeCODE	O00469	Lotta et al.	methionine	HMDB0000696	ENSG00000152952	PLOD2	FALSE
45034	MR-PCA	6923_1_PLOD2_PLOD2	6923_1_PLOD2_PLOD2	bioa_014	ornithine	5	0.120801	0.0524777	0.0213383	DeCODE	O00469	Lotta et al.	ornithine	HMDB0000214	ENSG00000152952	PLOD2	FALSE
45035	MR-PCA	6923_1_PLOD2_PLOD2	6923_1_PLOD2_PLOD2	bioa_015	phenylethylamine	6	-0.0049201	0.0720692	0.945571	DeCODE	O00469	Lotta et al.	phenylethylamine	HMDB0012275	ENSG00000152952	PLOD2	FALSE
45036	MR-PCA	6923_1_PLOD2_PLOD2	6923_1_PLOD2_PLOD2	bioa_016	phenylalanine	5	0.0646031	0.0319187	0.0429711	DeCODE	O00469	Lotta et al.	phenylalanine	HMDB0000159	ENSG00000152952	PLOD2	FALSE
45037	MR-PCA	6923_1_PLOD2_PLOD2	6923_1_PLOD2_PLOD2	bioa_018	serine	5	0.0128178	0.0524511	0.806939	DeCODE	O00469	Lotta et al.	serine	HMDB0000187	ENSG00000152952	PLOD2	FALSE
45038	MR-PCA	6923_1_PLOD2_PLOD2	6923_1_PLOD2_PLOD2	bioa_019	threonine	5	-0.012833	0.0539387	0.811945	DeCODE	O00469	Lotta et al.	threonine	HMDB0000167	ENSG00000152952	PLOD2	FALSE
45039	MR-PCA	6923_1_PLOD2_PLOD2	6923_1_PLOD2_PLOD2	bioa_020	tryptophan	5	0.0767583	0.0524366	0.14324	DeCODE	O00469	Lotta et al.	tryptophan	HMDB0000929	ENSG00000152952	PLOD2	FALSE
45040	MR-PCA	6923_1_PLOD2_PLOD2	6923_1_PLOD2_PLOD2	bioa_021	tyrosine	5	0.0171402	0.0315455	0.586889	DeCODE	O00469	Lotta et al.	tyrosine	HMDB0000158	ENSG00000152952	PLOD2	FALSE
45041	MR-PCA	6923_1_PLOD2_PLOD2	6923_1_PLOD2_PLOD2	bioa_022	valine	5	0.0409817	0.0317059	0.196163	DeCODE	O00469	Lotta et al.	valine	HMDB0000883	ENSG00000152952	PLOD2	FALSE
45042	MR-PCA	6923_1_PLOD2_PLOD2	6923_1_PLOD2_PLOD2	bioa_023	n-acetylornithine	5	0.055537	0.0526949	0.291913	DeCODE	O00469	Lotta et al.	n-acetylornithine	HMDB0003357	ENSG00000152952	PLOD2	FALSE
45043	MR-PCA	6923_1_PLOD2_PLOD2	6923_1_PLOD2_PLOD2	bioa_030	trans-hydroxyproline	5	0.0246283	0.0525021	0.639004	DeCODE	O00469	Lotta et al.	trans-hydroxyproline	HMDB0000725	ENSG00000152952	PLOD2	FALSE
45044	MR-PCA	6923_1_PLOD2_PLOD2	6923_1_PLOD2_PLOD2	bioa_031	sarcosine	7	0.0635754	0.0401702	0.113501	DeCODE	O00469	Lotta et al.	sarcosine	HMDB0000271	ENSG00000152952	PLOD2	FALSE
45045	MR-PCA	6923_1_PLOD2_PLOD2	6923_1_PLOD2_PLOD2	bioa_032	serotonin	5	0.0917985	0.0671975	0.171908	DeCODE	O00469	Lotta et al.	serotonin	HMDB0000259	ENSG00000152952	PLOD2	FALSE
45046	MR-PCA	6923_1_PLOD2_PLOD2	6923_1_PLOD2_PLOD2	bioa_033	spermidine	6	0.0128168	0.0512829	0.802646	DeCODE	O00469	Lotta et al.	spermidine	HMDB0001257	ENSG00000152952	PLOD2	FALSE
45047	MR-PCA	6923_1_PLOD2_PLOD2	6923_1_PLOD2_PLOD2	bior_002	acetylcarnitine (c2)	5	-0.00542982	0.0524071	0.91748	DeCODE	O00469	Lotta et al.	acetylcarnitine (c2)	HMDB0000201	ENSG00000152952	PLOD2	FALSE
45048	MR-PCA	6923_1_PLOD2_PLOD2	6923_1_PLOD2_PLOD2	bior_031	hexadecanoylcarnitine	5	-0.0111342	0.052486	0.832	DeCODE	O00469	Lotta et al.	hexadecanoylcarnitine	HMDB0000222	ENSG00000152952	PLOD2	FALSE
45049	MR-PCA	6923_1_PLOD2_PLOD2	6923_1_PLOD2_PLOD2	met-d-Acetate	acetate	7	0.00388456	0.0180302	0.829418	DeCODE	O00469	Borges et al.	acetate	HMDB0000042	ENSG00000152952	PLOD2	FALSE
45050	MR-PCA	6923_1_PLOD2_PLOD2	6923_1_PLOD2_PLOD2	met-d-Acetoacetate	acetoacetate	7	-0.0057382	0.0180279	0.750261	DeCODE	O00469	Borges et al.	acetoacetate	HMDB0000060	ENSG00000152952	PLOD2	FALSE
45051	MR-PCA	6923_1_PLOD2_PLOD2	6923_1_PLOD2_PLOD2	met-d-Ala	alanine	7	-0.038918	0.0180276	0.0308659	DeCODE	O00469	Borges et al.	alanine	HMDB0000161	ENSG00000152952	PLOD2	FALSE
45052	MR-PCA	6923_1_PLOD2_PLOD2	6923_1_PLOD2_PLOD2	met-d-Citrate	citrate	7	-0.0367073	0.018028	0.0417371	DeCODE	O00469	Borges et al.	citrate	HMDB0000094	ENSG00000152952	PLOD2	FALSE
45053	MR-PCA	6923_1_PLOD2_PLOD2	6923_1_PLOD2_PLOD2	met-d-Gln	glutamine	7	0.000951569	0.0180529	0.957963	DeCODE	O00469	Borges et al.	glutamine	HMDB0000641	ENSG00000152952	PLOD2	FALSE
45054	MR-PCA	6923_1_PLOD2_PLOD2	6923_1_PLOD2_PLOD2	met-d-Glucose	glucose	7	-0.0444837	0.0180436	0.0136879	DeCODE	O00469	Borges et al.	glucose	HMDB0000122	ENSG00000152952	PLOD2	FALSE
45055	MR-PCA	6923_1_PLOD2_PLOD2	6923_1_PLOD2_PLOD2	met-d-Gly	glycine	7	0.0406696	0.0180357	0.0241365	DeCODE	O00469	Borges et al.	glycine	HMDB0000123	ENSG00000152952	PLOD2	FALSE
45056	MR-PCA	6923_1_PLOD2_PLOD2	6923_1_PLOD2_PLOD2	met-d-His	histidine	7	0.0254829	0.0180418	0.157822	DeCODE	O00469	Borges et al.	histidine	HMDB0000177	ENSG00000152952	PLOD2	FALSE
45057	MR-PCA	6923_1_PLOD2_PLOD2	6923_1_PLOD2_PLOD2	met-d-LA	linoleate (18:2n6)	7	-0.0495689	0.0180319	0.00597848	DeCODE	O00469	Borges et al.	linoleate (18:2n6)	HMDB0006270,HMDB0000673	ENSG00000152952	PLOD2	FALSE
45058	MR-PCA	6923_1_PLOD2_PLOD2	6923_1_PLOD2_PLOD2	met-d-Phe	phenylalanine	7	0.00514843	0.0180315	0.775243	DeCODE	O00469	Borges et al.	phenylalanine	HMDB0000159	ENSG00000152952	PLOD2	FALSE
45059	MR-PCA	6923_1_PLOD2_PLOD2	6923_1_PLOD2_PLOD2	met-d-Pyruvate	pyruvate	7	-0.0118133	0.0180532	0.512879	DeCODE	O00469	Borges et al.	pyruvate	HMDB0000243	ENSG00000152952	PLOD2	FALSE
45060	MR-PCA	6923_1_PLOD2_PLOD2	6923_1_PLOD2_PLOD2	met-d-Tyr	tyrosine	7	-0.0328722	0.0180401	0.0684293	DeCODE	O00469	Borges et al.	tyrosine	HMDB0000158	ENSG00000152952	PLOD2	FALSE
45061	MR-PCA	6923_1_PLOD2_PLOD2	6923_1_PLOD2_PLOD2	met-d-Val	valine	7	-0.0267976	0.0180293	0.13719	DeCODE	O00469	Borges et al.	valine	HMDB0000883	ENSG00000152952	PLOD2	FALSE
45062	MR-PCA	6998_106_ASPH_HAAH	6998_106_ASPH_HAAH	GCST90199627	n-alpha-acetylornithine	3	0.0221036	0.0957265	0.81739	DeCODE	Q12797	Chen et al.	n-alpha-acetylornithine	HMDB0003357	ENSG00000198363	ASPH	FALSE
45063	MR-PCA	6998_106_ASPH_HAAH	6998_106_ASPH_HAAH	GCST90199628	3-methylhistidine	3	0.0902318	0.078772	0.25201	DeCODE	Q12797	Chen et al.	3-methylhistidine	HMDB0000479	ENSG00000198363	ASPH	FALSE
45064	MR-PCA	6998_106_ASPH_HAAH	6998_106_ASPH_HAAH	GCST90199629	glycerophosphorylcholine (gpc)	3	0.00376445	0.0791117	0.962048	DeCODE	Q12797	Chen et al.	glycerophosphorylcholine (gpc)	HMDB0000086	ENSG00000198363	ASPH	FALSE
45065	MR-PCA	6998_106_ASPH_HAAH	6998_106_ASPH_HAAH	GCST90199637	n-acetylglutamate	3	0.171536	0.0811636	0.0345611	DeCODE	Q12797	Chen et al.	n-acetylglutamate	HMDB0001138	ENSG00000198363	ASPH	FALSE
45066	MR-PCA	6998_106_ASPH_HAAH	6998_106_ASPH_HAAH	GCST90199651	docosahexaenoate (dha; 22:6n3)	3	-0.0826399	0.0788202	0.294426	DeCODE	Q12797	Chen et al.	docosahexaenoate (dha; 22:6n3)	HMDB0002183	ENSG00000198363	ASPH	FALSE
45067	MR-PCA	6998_106_ASPH_HAAH	6998_106_ASPH_HAAH	GCST90199652	1-stearoyl-2-oleoyl-gps (18:0/18:1)	3	0.0388885	0.0799066	0.626489	DeCODE	Q12797	Chen et al.	1-stearoyl-2-oleoyl-gps (18:0/18:1)	HMDB0010163	ENSG00000198363	ASPH	FALSE
45068	MR-PCA	6998_106_ASPH_HAAH	6998_106_ASPH_HAAH	GCST90199654	paraxanthine	3	-0.00325667	0.0809969	0.967928	DeCODE	Q12797	Chen et al.	paraxanthine	HMDB0001860	ENSG00000198363	ASPH	FALSE
45069	MR-PCA	6998_106_ASPH_HAAH	6998_106_ASPH_HAAH	GCST90199665	n-acetylaspartate (naa)	3	-0.0860724	0.0794492	0.278647	DeCODE	Q12797	Chen et al.	n-acetylaspartate (naa)	HMDB0000812	ENSG00000198363	ASPH	FALSE
45070	MR-PCA	6998_106_ASPH_HAAH	6998_106_ASPH_HAAH	GCST90199666	palmitoylcarnitine (c16)	3	-0.0775379	0.0789304	0.325924	DeCODE	Q12797	Chen et al.	palmitoylcarnitine (c16)	HMDB0000222	ENSG00000198363	ASPH	FALSE
45071	MR-PCA	6998_106_ASPH_HAAH	6998_106_ASPH_HAAH	GCST90199669	acetylcarnitine (c2)	3	-0.0916884	0.0789007	0.245205	DeCODE	Q12797	Chen et al.	acetylcarnitine (c2)	HMDB0000201	ENSG00000198363	ASPH	FALSE
45072	MR-PCA	6998_106_ASPH_HAAH	6998_106_ASPH_HAAH	GCST90199673	dehydroepiandrosterone sulfate (dhea-s)	3	-0.123584	0.0790593	0.118009	DeCODE	Q12797	Chen et al.	dehydroepiandrosterone sulfate (dhea-s)	HMDB0001032	ENSG00000198363	ASPH	FALSE
45073	MR-PCA	6998_106_ASPH_HAAH	6998_106_ASPH_HAAH	GCST90199691	1-methylhistidine	3	0.126941	0.0790728	0.108411	DeCODE	Q12797	Chen et al.	1-methylhistidine	HMDB0000001	ENSG00000198363	ASPH	FALSE
45074	MR-PCA	6998_106_ASPH_HAAH	6998_106_ASPH_HAAH	GCST90199845	sphinganine-1-phosphate	3	0.0509828	0.0795575	0.521633	DeCODE	Q12797	Chen et al.	sphinganine-1-phosphate	HMDB0001383	ENSG00000198363	ASPH	FALSE
45075	MR-PCA	6998_106_ASPH_HAAH	6998_106_ASPH_HAAH	GCST90199896	sulfate*	3	0.087657	0.0790529	0.267499	DeCODE	Q12797	Chen et al.	sulfate*	HMDB01448	ENSG00000198363	ASPH	FALSE
45076	MR-PCA	6998_106_ASPH_HAAH	6998_106_ASPH_HAAH	GCST90199972	sphingomyelin (d18:1/24:1, d18:2/24:0)*	3	-0.0811565	0.0788767	0.303525	DeCODE	Q12797	Chen et al.	sphingomyelin (d18:1/24:1, d18:2/24:0)*	HMDB0012107	ENSG00000198363	ASPH	FALSE
45077	MR-PCA	6998_106_ASPH_HAAH	6998_106_ASPH_HAAH	GCST90200001	sphingomyelin (d18:1/20:0, d16:1/22:0)*	3	0.0548389	0.078922	0.48715	DeCODE	Q12797	Chen et al.	sphingomyelin (d18:1/20:0, d16:1/22:0)*	HMDB0012102	ENSG00000198363	ASPH	FALSE
45078	MR-PCA	6998_106_ASPH_HAAH	6998_106_ASPH_HAAH	GCST90200049	myristoyl dihydrosphingomyelin (d18:0/14:0)*	3	0.0597367	0.0789375	0.449194	DeCODE	Q12797	Chen et al.	myristoyl dihydrosphingomyelin (d18:0/14:0)*	HMDB0012085	ENSG00000198363	ASPH	FALSE
45079	MR-PCA	6998_106_ASPH_HAAH	6998_106_ASPH_HAAH	GCST90200056	sphingomyelin (d18:0/18:0, d19:0/17:0)*	3	0.00358539	0.0788423	0.963728	DeCODE	Q12797	Chen et al.	sphingomyelin (d18:0/18:0, d19:0/17:0)*	HMDB0012087	ENSG00000198363	ASPH	FALSE
45080	MR-PCA	6998_106_ASPH_HAAH	6998_106_ASPH_HAAH	GCST90200279	pantothenate	3	0.0454562	0.0791974	0.565995	DeCODE	Q12797	Chen et al.	pantothenate	HMDB0000210	ENSG00000198363	ASPH	FALSE
45081	MR-PCA	6998_106_ASPH_HAAH	6998_106_ASPH_HAAH	GCST90200281	phosphoethanolamine	3	0.0190272	0.0789153	0.809471	DeCODE	Q12797	Chen et al.	phosphoethanolamine	HMDB0000224	ENSG00000198363	ASPH	FALSE
45082	MR-PCA	6998_106_ASPH_HAAH	6998_106_ASPH_HAAH	GCST90200283	3-ureidopropionate	3	-0.0247404	0.0825738	0.764471	DeCODE	Q12797	Chen et al.	3-ureidopropionate	HMDB0000026	ENSG00000198363	ASPH	FALSE
45083	MR-PCA	6998_106_ASPH_HAAH	6998_106_ASPH_HAAH	GCST90200291	sarcosine	3	-0.0450169	0.0790865	0.569212	DeCODE	Q12797	Chen et al.	sarcosine	HMDB0000271	ENSG00000198363	ASPH	FALSE
45084	MR-PCA	6998_106_ASPH_HAAH	6998_106_ASPH_HAAH	GCST90200292	trans-4-hydroxyproline	3	0.0528808	0.0789474	0.502971	DeCODE	Q12797	Chen et al.	trans-4-hydroxyproline	HMDB0000725	ENSG00000198363	ASPH	FALSE
45085	MR-PCA	6998_106_ASPH_HAAH	6998_106_ASPH_HAAH	GCST90200293	thyroxine	3	0.0498621	0.0789009	0.527414	DeCODE	Q12797	Chen et al.	thyroxine	HMDB0000248	ENSG00000198363	ASPH	FALSE
45086	MR-PCA	6998_106_ASPH_HAAH	6998_106_ASPH_HAAH	GCST90200296	methyl indole-3-acetate	3	0.0559873	0.0855032	0.512598	DeCODE	Q12797	Chen et al.	methyl indole-3-acetate	HMDB0029738	ENSG00000198363	ASPH	FALSE
45087	MR-PCA	6998_106_ASPH_HAAH	6998_106_ASPH_HAAH	GCST90200304	citrate	3	-0.137716	0.078911	0.080949	DeCODE	Q12797	Chen et al.	citrate	HMDB0000094	ENSG00000198363	ASPH	FALSE
45088	MR-PCA	6998_106_ASPH_HAAH	6998_106_ASPH_HAAH	GCST90200306	butyrate/isobutyrate (4:0)	3	-0.00869726	0.0801321	0.91357	DeCODE	Q12797	Chen et al.	butyrate/isobutyrate (4:0)	HMDB0000039	ENSG00000198363	ASPH	FALSE
45089	MR-PCA	6998_106_ASPH_HAAH	6998_106_ASPH_HAAH	GCST90200314	n-acetylneuraminate	3	0.1691	0.0791987	0.0327497	DeCODE	Q12797	Chen et al.	n-acetylneuraminate	HMDB0000230	ENSG00000198363	ASPH	FALSE
45090	MR-PCA	6998_106_ASPH_HAAH	6998_106_ASPH_HAAH	GCST90200318	acetoacetate	3	-0.169398	0.0864087	0.0499463	DeCODE	Q12797	Chen et al.	acetoacetate	HMDB0000060	ENSG00000198363	ASPH	FALSE
45091	MR-PCA	6998_106_ASPH_HAAH	6998_106_ASPH_HAAH	GCST90200319	cys-gly, oxidized	3	0.0227831	0.0789023	0.772773	DeCODE	Q12797	Chen et al.	cys-gly, oxidized	HMDB0000078	ENSG00000198363	ASPH	FALSE
45092	MR-PCA	6998_106_ASPH_HAAH	6998_106_ASPH_HAAH	GCST90200321	cholate	3	-0.0286207	0.0807279	0.72294	DeCODE	Q12797	Chen et al.	cholate	HMDB0000619	ENSG00000198363	ASPH	FALSE
45093	MR-PCA	6998_106_ASPH_HAAH	6998_106_ASPH_HAAH	GCST90200323	creatine	3	-0.0154495	0.0787912	0.844547	DeCODE	Q12797	Chen et al.	creatine	HMDB0000064	ENSG00000198363	ASPH	FALSE
45094	MR-PCA	6998_106_ASPH_HAAH	6998_106_ASPH_HAAH	GCST90200325	glycerol	3	-0.0986842	0.0787915	0.210398	DeCODE	Q12797	Chen et al.	glycerol	HMDB0000131	ENSG00000198363	ASPH	FALSE
45095	MR-PCA	6998_106_ASPH_HAAH	6998_106_ASPH_HAAH	GCST90200327	choline	3	-0.0117405	0.0789005	0.881711	DeCODE	Q12797	Chen et al.	choline	HMDB0000097	ENSG00000198363	ASPH	FALSE
45096	MR-PCA	6998_106_ASPH_HAAH	6998_106_ASPH_HAAH	GCST90200335	stearoyl sphingomyelin (d18:1/18:0)	3	0.033962	0.0789193	0.666949	DeCODE	Q12797	Chen et al.	stearoyl sphingomyelin (d18:1/18:0)	HMDB0001348	ENSG00000198363	ASPH	FALSE
45097	MR-PCA	6998_106_ASPH_HAAH	6998_106_ASPH_HAAH	GCST90200336	n-palmitoyl-sphingosine (d18:1/16:0)	3	0.0505289	0.0788808	0.5218	DeCODE	Q12797	Chen et al.	n-palmitoyl-sphingosine (d18:1/16:0)	HMDB0004949	ENSG00000198363	ASPH	FALSE
45098	MR-PCA	6998_106_ASPH_HAAH	6998_106_ASPH_HAAH	GCST90200337	taurochenodeoxycholate	3	0.0720739	0.0799418	0.36728	DeCODE	Q12797	Chen et al.	taurochenodeoxycholate	HMDB0000951	ENSG00000198363	ASPH	FALSE
45099	MR-PCA	6998_106_ASPH_HAAH	6998_106_ASPH_HAAH	GCST90200341	n-stearoyl-sphingosine (d18:1/18:0)*	3	-0.0137755	0.0789386	0.861466	DeCODE	Q12797	Chen et al.	n-stearoyl-sphingosine (d18:1/18:0)*	HMDB0004950	ENSG00000198363	ASPH	FALSE
45100	MR-PCA	6998_106_ASPH_HAAH	6998_106_ASPH_HAAH	GCST90200345	s-adenosylhomocysteine (sah)	3	0.0156337	0.0914892	0.864318	DeCODE	Q12797	Chen et al.	s-adenosylhomocysteine (sah)	HMDB00939	ENSG00000198363	ASPH	FALSE
45101	MR-PCA	6998_106_ASPH_HAAH	6998_106_ASPH_HAAH	GCST90200348	quinolinate	3	0.13731	0.0791835	0.0829051	DeCODE	Q12797	Chen et al.	quinolinate	HMDB0000232	ENSG00000198363	ASPH	FALSE
45102	MR-PCA	6998_106_ASPH_HAAH	6998_106_ASPH_HAAH	GCST90200349	eicosapentaenoate (epa; 20:5n3)	3	-0.0810082	0.0789228	0.304693	DeCODE	Q12797	Chen et al.	eicosapentaenoate (epa; 20:5n3)	HMDB0001999	ENSG00000198363	ASPH	FALSE
45103	MR-PCA	6998_106_ASPH_HAAH	6998_106_ASPH_HAAH	GCST90200351	n-acetylputrescine	3	-0.00606005	0.0789604	0.938824	DeCODE	Q12797	Chen et al.	n-acetylputrescine	HMDB0002064	ENSG00000198363	ASPH	FALSE
45104	MR-PCA	6998_106_ASPH_HAAH	6998_106_ASPH_HAAH	GCST90200354	linoleate (18:2n6)	3	-0.12723	0.0789082	0.106879	DeCODE	Q12797	Chen et al.	linoleate (18:2n6)	HMDB0006270,HMDB0000673	ENSG00000198363	ASPH	FALSE
45105	MR-PCA	6998_106_ASPH_HAAH	6998_106_ASPH_HAAH	GCST90200355	adenosine 5'-diphosphate (adp)	3	-0.00566027	0.10565	0.957273	DeCODE	Q12797	Chen et al.	adenosine 5'-diphosphate (adp)	HMDB0001341	ENSG00000198363	ASPH	FALSE
45106	MR-PCA	6998_106_ASPH_HAAH	6998_106_ASPH_HAAH	GCST90200356	adenosine 5'-monophosphate (amp)	3	-0.000208264	0.0791121	0.9979	DeCODE	Q12797	Chen et al.	adenosine 5'-monophosphate (amp)	HMDB0000045	ENSG00000198363	ASPH	FALSE
45107	MR-PCA	6998_106_ASPH_HAAH	6998_106_ASPH_HAAH	GCST90200358	arachidonate (20:4n6)	3	-0.146757	0.0788536	0.0627264	DeCODE	Q12797	Chen et al.	arachidonate (20:4n6)	HMDB0001043	ENSG00000198363	ASPH	FALSE
45108	MR-PCA	6998_106_ASPH_HAAH	6998_106_ASPH_HAAH	GCST90200359	5-methylthioadenosine (mta)	3	0.0484373	0.0791505	0.540561	DeCODE	Q12797	Chen et al.	5-methylthioadenosine (mta)	HMDB0001173	ENSG00000198363	ASPH	FALSE
45109	MR-PCA	6998_106_ASPH_HAAH	6998_106_ASPH_HAAH	GCST90200361	beta-alanine	3	0.103432	0.0795972	0.193792	DeCODE	Q12797	Chen et al.	beta-alanine	HMDB0000056	ENSG00000198363	ASPH	FALSE
45110	MR-PCA	6998_106_ASPH_HAAH	6998_106_ASPH_HAAH	GCST90200362	succinate	3	0.0172952	0.0804687	0.829821	DeCODE	Q12797	Chen et al.	succinate	HMDB0000254	ENSG00000198363	ASPH	FALSE
45111	MR-PCA	6998_106_ASPH_HAAH	6998_106_ASPH_HAAH	GCST90200363	choline phosphate	3	0.0569451	0.0789821	0.470917	DeCODE	Q12797	Chen et al.	choline phosphate	HMDB0001565	ENSG00000198363	ASPH	FALSE
45112	MR-PCA	6998_106_ASPH_HAAH	6998_106_ASPH_HAAH	GCST90200364	cysteinylglycine	3	0.0659235	0.0791296	0.404784	DeCODE	Q12797	Chen et al.	cysteinylglycine	HMDB0000078	ENSG00000198363	ASPH	FALSE
45113	MR-PCA	6998_106_ASPH_HAAH	6998_106_ASPH_HAAH	GCST90200365	phenylpyruvate	3	0.172102	0.0789706	0.0293082	DeCODE	Q12797	Chen et al.	phenylpyruvate	HMDB0000205	ENSG00000198363	ASPH	FALSE
45114	MR-PCA	6998_106_ASPH_HAAH	6998_106_ASPH_HAAH	GCST90200368	cholesterol	3	0.0423357	0.0789187	0.59165	DeCODE	Q12797	Chen et al.	cholesterol	HMDB0000067	ENSG00000198363	ASPH	FALSE
45115	MR-PCA	6998_106_ASPH_HAAH	6998_106_ASPH_HAAH	GCST90200369	2-hydroxyphenylacetate	3	0.257845	0.0824585	0.00176618	DeCODE	Q12797	Chen et al.	2-hydroxyphenylacetate	HMDB0000669	ENSG00000198363	ASPH	FALSE
45116	MR-PCA	6998_106_ASPH_HAAH	6998_106_ASPH_HAAH	GCST90200370	aspartate	3	0.167858	0.0789094	0.0334013	DeCODE	Q12797	Chen et al.	aspartate	HMDB0000191	ENSG00000198363	ASPH	FALSE
45117	MR-PCA	6998_106_ASPH_HAAH	6998_106_ASPH_HAAH	GCST90200372	arginine	3	0.0692333	0.0790201	0.380949	DeCODE	Q12797	Chen et al.	arginine	HMDB0000517	ENSG00000198363	ASPH	FALSE
45118	MR-PCA	6998_106_ASPH_HAAH	6998_106_ASPH_HAAH	GCST90200374	sphinganine	3	-0.0779223	0.0832034	0.349001	DeCODE	Q12797	Chen et al.	sphinganine	HMDB0000269	ENSG00000198363	ASPH	FALSE
45119	MR-PCA	6998_106_ASPH_HAAH	6998_106_ASPH_HAAH	GCST90200376	flavin adenine dinucleotide (fad)	3	0.0287751	0.0906408	0.750892	DeCODE	Q12797	Chen et al.	flavin adenine dinucleotide (fad)	HMDB0001248	ENSG00000198363	ASPH	FALSE
45120	MR-PCA	6998_106_ASPH_HAAH	6998_106_ASPH_HAAH	GCST90200377	histidine	3	0.0627537	0.0790865	0.427497	DeCODE	Q12797	Chen et al.	histidine	HMDB0000177	ENSG00000198363	ASPH	FALSE
45121	MR-PCA	6998_106_ASPH_HAAH	6998_106_ASPH_HAAH	GCST90200378	cortisol	3	0.0275917	0.0792328	0.727663	DeCODE	Q12797	Chen et al.	cortisol	HMDB0000063	ENSG00000198363	ASPH	FALSE
45122	MR-PCA	6998_106_ASPH_HAAH	6998_106_ASPH_HAAH	GCST90200379	hypotaurine	3	-0.0714171	0.0791129	0.366673	DeCODE	Q12797	Chen et al.	hypotaurine	HMDB0000965	ENSG00000198363	ASPH	FALSE
45123	MR-PCA	6998_106_ASPH_HAAH	6998_106_ASPH_HAAH	GCST90200382	cystine	3	0.00387254	0.0793093	0.961056	DeCODE	Q12797	Chen et al.	cystine	HMDB0000192	ENSG00000198363	ASPH	FALSE
45124	MR-PCA	6998_106_ASPH_HAAH	6998_106_ASPH_HAAH	GCST90200383	cystathionine	3	0.100167	0.0801119	0.211174	DeCODE	Q12797	Chen et al.	cystathionine	HMDB0000099	ENSG00000198363	ASPH	FALSE
45125	MR-PCA	6998_106_ASPH_HAAH	6998_106_ASPH_HAAH	GCST90200384	guanidinoacetate	3	-0.0931645	0.0790132	0.238358	DeCODE	Q12797	Chen et al.	guanidinoacetate	HMDB0000128	ENSG00000198363	ASPH	FALSE
45126	MR-PCA	6998_106_ASPH_HAAH	6998_106_ASPH_HAAH	GCST90200385	sphingosine	3	-0.0544225	0.0802417	0.497625	DeCODE	Q12797	Chen et al.	sphingosine	HMDB0000252	ENSG00000198363	ASPH	FALSE
45127	MR-PCA	6998_106_ASPH_HAAH	6998_106_ASPH_HAAH	GCST90200390	stearate (18:0)	3	-0.0658869	0.0788522	0.403394	DeCODE	Q12797	Chen et al.	stearate (18:0)	HMDB0000827	ENSG00000198363	ASPH	FALSE
45128	MR-PCA	6998_106_ASPH_HAAH	6998_106_ASPH_HAAH	GCST90200391	methionine	3	0.108535	0.0790616	0.169816	DeCODE	Q12797	Chen et al.	methionine	HMDB0000696	ENSG00000198363	ASPH	FALSE
45129	MR-PCA	6998_106_ASPH_HAAH	6998_106_ASPH_HAAH	GCST90200392	orotate	3	-0.0385662	0.0795196	0.627683	DeCODE	Q12797	Chen et al.	orotate	HMDB0000226	ENSG00000198363	ASPH	FALSE
45130	MR-PCA	6998_106_ASPH_HAAH	6998_106_ASPH_HAAH	GCST90200393	phosphate	3	0.109709	0.0789731	0.164775	DeCODE	Q12797	Chen et al.	phosphate	HMDB0001429	ENSG00000198363	ASPH	FALSE
45131	MR-PCA	6998_106_ASPH_HAAH	6998_106_ASPH_HAAH	GCST90200394	inosine	3	0.0178677	0.102003	0.860948	DeCODE	Q12797	Chen et al.	inosine	HMDB0000195	ENSG00000198363	ASPH	FALSE
45132	MR-PCA	6998_106_ASPH_HAAH	6998_106_ASPH_HAAH	GCST90200395	inosine 5'-monophosphate (imp)	3	-0.0460997	0.105258	0.661409	DeCODE	Q12797	Chen et al.	inosine 5'-monophosphate (imp)	HMDB0000175	ENSG00000198363	ASPH	FALSE
45133	MR-PCA	6998_106_ASPH_HAAH	6998_106_ASPH_HAAH	GCST90200396	phenylalanine	3	0.218142	0.07906	0.0057943	DeCODE	Q12797	Chen et al.	phenylalanine	HMDB0000159	ENSG00000198363	ASPH	FALSE
45134	MR-PCA	6998_106_ASPH_HAAH	6998_106_ASPH_HAAH	GCST90200397	palmitate (16:0)	3	-0.0974267	0.0788667	0.216706	DeCODE	Q12797	Chen et al.	palmitate (16:0)	HMDB0000220	ENSG00000198363	ASPH	FALSE
45135	MR-PCA	6998_106_ASPH_HAAH	6998_106_ASPH_HAAH	GCST90200400	nicotinamide	3	-0.145096	0.0796339	0.0684493	DeCODE	Q12797	Chen et al.	nicotinamide	HMDB0001406	ENSG00000198363	ASPH	FALSE
45136	MR-PCA	6998_106_ASPH_HAAH	6998_106_ASPH_HAAH	GCST90200401	myo-inositol	3	0.13883	0.0792307	0.079735	DeCODE	Q12797	Chen et al.	myo-inositol	HMDB0000211	ENSG00000198363	ASPH	FALSE
45137	MR-PCA	6998_106_ASPH_HAAH	6998_106_ASPH_HAAH	GCST90200403	citrulline	3	0.0563125	0.0794069	0.478223	DeCODE	Q12797	Chen et al.	citrulline	HMDB0000904	ENSG00000198363	ASPH	FALSE
45138	MR-PCA	6998_106_ASPH_HAAH	6998_106_ASPH_HAAH	GCST90200404	ornithine	3	0.175239	0.0789039	0.0263563	DeCODE	Q12797	Chen et al.	ornithine	HMDB0000214	ENSG00000198363	ASPH	FALSE
45139	MR-PCA	6998_106_ASPH_HAAH	6998_106_ASPH_HAAH	GCST90200405	retinol (vitamin a)	3	0.0967567	0.0789721	0.2205	DeCODE	Q12797	Chen et al.	retinol (vitamin a)	HMDB0000305	ENSG00000198363	ASPH	FALSE
45140	MR-PCA	6998_106_ASPH_HAAH	6998_106_ASPH_HAAH	GCST90200406	1-methylnicotinamide	3	-0.0388567	0.0791997	0.623697	DeCODE	Q12797	Chen et al.	1-methylnicotinamide	HMDB0000699	ENSG00000198363	ASPH	FALSE
45141	MR-PCA	6998_106_ASPH_HAAH	6998_106_ASPH_HAAH	GCST90200407	uridine	3	-0.0544414	0.0789437	0.490431	DeCODE	Q12797	Chen et al.	uridine	HMDB0000296	ENSG00000198363	ASPH	FALSE
45142	MR-PCA	6998_106_ASPH_HAAH	6998_106_ASPH_HAAH	GCST90200410	phytanate	3	-0.0502082	0.0790867	0.525526	DeCODE	Q12797	Chen et al.	phytanate	HMDB0000801	ENSG00000198363	ASPH	FALSE
45143	MR-PCA	6998_106_ASPH_HAAH	6998_106_ASPH_HAAH	GCST90200412	glutamate	3	0.0491797	0.0787791	0.532448	DeCODE	Q12797	Chen et al.	glutamate	HMDB0000148	ENSG00000198363	ASPH	FALSE
45144	MR-PCA	6998_106_ASPH_HAAH	6998_106_ASPH_HAAH	GCST90200413	2'-deoxyuridine	3	-0.117072	0.0806128	0.146427	DeCODE	Q12797	Chen et al.	2'-deoxyuridine	HMDB0000012	ENSG00000198363	ASPH	FALSE
45145	MR-PCA	6998_106_ASPH_HAAH	6998_106_ASPH_HAAH	GCST90200415	serine	3	-0.0237918	0.0788562	0.762873	DeCODE	Q12797	Chen et al.	serine	HMDB0000187	ENSG00000198363	ASPH	FALSE
45146	MR-PCA	6998_106_ASPH_HAAH	6998_106_ASPH_HAAH	GCST90200417	urea	3	0.134165	0.0790159	0.0895184	DeCODE	Q12797	Chen et al.	urea	HMDB0000294	ENSG00000198363	ASPH	FALSE
45147	MR-PCA	6998_106_ASPH_HAAH	6998_106_ASPH_HAAH	GCST90200418	pyridoxal	3	0.0122428	0.0800767	0.878486	DeCODE	Q12797	Chen et al.	pyridoxal	HMDB0001545	ENSG00000198363	ASPH	FALSE
45148	MR-PCA	6998_106_ASPH_HAAH	6998_106_ASPH_HAAH	GCST90200419	glutamine	3	0.0811646	0.0789139	0.303705	DeCODE	Q12797	Chen et al.	glutamine	HMDB0000641	ENSG00000198363	ASPH	FALSE
45149	MR-PCA	6998_106_ASPH_HAAH	6998_106_ASPH_HAAH	GCST90200422	serotonin	3	-0.011357	0.0827919	0.890892	DeCODE	Q12797	Chen et al.	serotonin	HMDB0000259	ENSG00000198363	ASPH	FALSE
45150	MR-PCA	6998_106_ASPH_HAAH	6998_106_ASPH_HAAH	GCST90200423	spermidine	3	-0.105031	0.0836614	0.209324	DeCODE	Q12797	Chen et al.	spermidine	HMDB0001257	ENSG00000198363	ASPH	FALSE
45151	MR-PCA	6998_106_ASPH_HAAH	6998_106_ASPH_HAAH	GCST90200427	tyrosine	3	0.099809	0.0789469	0.206138	DeCODE	Q12797	Chen et al.	tyrosine	HMDB0000158	ENSG00000198363	ASPH	FALSE
45152	MR-PCA	6998_106_ASPH_HAAH	6998_106_ASPH_HAAH	GCST90200429	cytidine	3	-0.0178544	0.0819473	0.827525	DeCODE	Q12797	Chen et al.	cytidine	HMDB0000089	ENSG00000198363	ASPH	FALSE
45153	MR-PCA	6998_106_ASPH_HAAH	6998_106_ASPH_HAAH	GCST90200430	pyruvate	3	0.0536963	0.078913	0.49622	DeCODE	Q12797	Chen et al.	pyruvate	HMDB0000243	ENSG00000198363	ASPH	FALSE
45154	MR-PCA	6998_106_ASPH_HAAH	6998_106_ASPH_HAAH	GCST90200431	alanine	3	0.10652	0.078886	0.176919	DeCODE	Q12797	Chen et al.	alanine	HMDB0000161	ENSG00000198363	ASPH	FALSE
45155	MR-PCA	6998_106_ASPH_HAAH	6998_106_ASPH_HAAH	GCST90200432	threonine	3	0.223776	0.078979	0.00460616	DeCODE	Q12797	Chen et al.	threonine	HMDB0000167	ENSG00000198363	ASPH	FALSE
45156	MR-PCA	6998_106_ASPH_HAAH	6998_106_ASPH_HAAH	GCST90200437	fructose	3	0.0872586	0.0794752	0.272233	DeCODE	Q12797	Chen et al.	fructose	HMDB0000660	ENSG00000198363	ASPH	FALSE
45157	MR-PCA	6998_106_ASPH_HAAH	6998_106_ASPH_HAAH	GCST90200438	alpha-ketobutyrate	3	0.0120403	0.0792354	0.879221	DeCODE	Q12797	Chen et al.	alpha-ketobutyrate	HMDB0000005	ENSG00000198363	ASPH	FALSE
45158	MR-PCA	6998_106_ASPH_HAAH	6998_106_ASPH_HAAH	GCST90200439	cysteine	3	0.0978695	0.0791207	0.216101	DeCODE	Q12797	Chen et al.	cysteine	HMDB0000574	ENSG00000198363	ASPH	FALSE
45159	MR-PCA	6998_106_ASPH_HAAH	6998_106_ASPH_HAAH	GCST90200440	glucose	3	0.0997081	0.0795727	0.21019	DeCODE	Q12797	Chen et al.	glucose	HMDB0000122	ENSG00000198363	ASPH	FALSE
45160	MR-PCA	6998_106_ASPH_HAAH	6998_106_ASPH_HAAH	GCST90200441	tryptophan	3	-0.0436172	0.0790285	0.581005	DeCODE	Q12797	Chen et al.	tryptophan	HMDB0000929	ENSG00000198363	ASPH	FALSE
45161	MR-PCA	6998_106_ASPH_HAAH	6998_106_ASPH_HAAH	GCST90200442	valine	3	0.118648	0.0789705	0.132986	DeCODE	Q12797	Chen et al.	valine	HMDB0000883	ENSG00000198363	ASPH	FALSE
45162	MR-PCA	6998_106_ASPH_HAAH	6998_106_ASPH_HAAH	GCST90200444	dihydroorotate	3	0.0331078	0.0791951	0.675908	DeCODE	Q12797	Chen et al.	dihydroorotate	HMDB03349	ENSG00000198363	ASPH	FALSE
45163	MR-PCA	6998_106_ASPH_HAAH	6998_106_ASPH_HAAH	GCST90200447	maltose	3	-0.0236335	0.0899567	0.792766	DeCODE	Q12797	Chen et al.	maltose	HMDB0000163	ENSG00000198363	ASPH	FALSE
45164	MR-PCA	6998_106_ASPH_HAAH	6998_106_ASPH_HAAH	GCST90200452	asparagine	3	0.16517	0.0789803	0.0365027	DeCODE	Q12797	Chen et al.	asparagine	HMDB0000168	ENSG00000198363	ASPH	FALSE
45165	MR-PCA	6998_106_ASPH_HAAH	6998_106_ASPH_HAAH	GCST90200455	alpha-ketoglutarate	3	0.00044769	0.0791395	0.995486	DeCODE	Q12797	Chen et al.	alpha-ketoglutarate	HMDB0000208	ENSG00000198363	ASPH	TRUE
45166	MR-PCA	6998_106_ASPH_HAAH	6998_106_ASPH_HAAH	GCST90200680	5-acetylamino-6-formylamino-3-methyluracil	3	0.0474188	0.0822703	0.56436	DeCODE	Q12797	Chen et al.	5-acetylamino-6-formylamino-3-methyluracil	HMDB0011105	ENSG00000198363	ASPH	FALSE
45167	MR-PCA	6998_106_ASPH_HAAH	6998_106_ASPH_HAAH	GCST90200684	n-acetyl-aspartyl-glutamate (naag)	3	-0.000356843	0.0816736	0.996514	DeCODE	Q12797	Chen et al.	n-acetyl-aspartyl-glutamate (naag)	HMDB0001067	ENSG00000198363	ASPH	FALSE
45168	MR-PCA	6998_106_ASPH_HAAH	6998_106_ASPH_HAAH	GCST90200687	bilirubin (e,z or z,e)*	3	-0.0964153	0.0790141	0.222378	DeCODE	Q12797	Chen et al.	bilirubin (e,z or z,e)*	HMDB0000488	ENSG00000198363	ASPH	FALSE
45169	MR-PCA	6998_106_ASPH_HAAH	6998_106_ASPH_HAAH	GCST90200691	n-delta-acetylornithine	3	0.00181388	0.0789149	0.981662	DeCODE	Q12797	Chen et al.	n-delta-acetylornithine	HMDB0003357	ENSG00000198363	ASPH	FALSE
45170	MR-PCA	6998_106_ASPH_HAAH	6998_106_ASPH_HAAH	GCST90200704	bilirubin (z,z)	3	-0.0946731	0.0788774	0.23004	DeCODE	Q12797	Chen et al.	bilirubin (z,z)	HMDB0000054	ENSG00000198363	ASPH	FALSE
45171	MR-PCA	6998_106_ASPH_HAAH	6998_106_ASPH_HAAH	GCST90200706	biliverdin	3	-0.151984	0.0789005	0.0540695	DeCODE	Q12797	Chen et al.	biliverdin	HMDB0001008	ENSG00000198363	ASPH	FALSE
45172	MR-PCA	6998_106_ASPH_HAAH	6998_106_ASPH_HAAH	GCST90200707	glycine	3	0.041639	0.0789007	0.597681	DeCODE	Q12797	Chen et al.	glycine	HMDB0000123	ENSG00000198363	ASPH	FALSE
45173	MR-PCA	6998_106_ASPH_HAAH	6998_106_ASPH_HAAH	M00053	glutamine	2	0.108396	0.117081	0.354541	DeCODE	Q12797	Shin et al.	glutamine	HMDB0000641	ENSG00000198363	ASPH	FALSE
45174	MR-PCA	6998_106_ASPH_HAAH	6998_106_ASPH_HAAH	M00054	tryptophan	2	0.00455109	0.117223	0.969031	DeCODE	Q12797	Shin et al.	tryptophan	HMDB0000929	ENSG00000198363	ASPH	FALSE
45175	MR-PCA	6998_106_ASPH_HAAH	6998_106_ASPH_HAAH	M00059	histidine	2	0.00743517	0.117217	0.949423	DeCODE	Q12797	Shin et al.	histidine	HMDB0000177	ENSG00000198363	ASPH	FALSE
45176	MR-PCA	6998_106_ASPH_HAAH	6998_106_ASPH_HAAH	M00063	cholesterol	2	-0.101569	0.117143	0.385914	DeCODE	Q12797	Shin et al.	cholesterol	HMDB0000067	ENSG00000198363	ASPH	FALSE
45177	MR-PCA	6998_106_ASPH_HAAH	6998_106_ASPH_HAAH	M00064	phenylalanine	2	-0.029849	0.117232	0.79902	DeCODE	Q12797	Shin et al.	phenylalanine	HMDB0000159	ENSG00000198363	ASPH	FALSE
45178	MR-PCA	6998_106_ASPH_HAAH	6998_106_ASPH_HAAH	M00555	adenosine	2	-0.106979	0.117293	0.361736	DeCODE	Q12797	Shin et al.	adenosine	HMDB0000050	ENSG00000198363	ASPH	FALSE
45179	MR-PCA	6998_106_ASPH_HAAH	6998_106_ASPH_HAAH	M00577	fructose	2	-0.173259	0.117396	0.139984	DeCODE	Q12797	Shin et al.	fructose	HMDB0000660	ENSG00000198363	ASPH	FALSE
45180	MR-PCA	6998_106_ASPH_HAAH	6998_106_ASPH_HAAH	M00599	pyruvate	2	0.269284	0.118167	0.022676	DeCODE	Q12797	Shin et al.	pyruvate	HMDB0000243	ENSG00000198363	ASPH	FALSE
45181	MR-PCA	6998_106_ASPH_HAAH	6998_106_ASPH_HAAH	M00606	uridine	2	-0.0504796	0.117227	0.666751	DeCODE	Q12797	Shin et al.	uridine	HMDB0000296	ENSG00000198363	ASPH	FALSE
45182	MR-PCA	6998_106_ASPH_HAAH	6998_106_ASPH_HAAH	M01105	linoleate (18:2n6)	2	0.133438	0.117385	0.255643	DeCODE	Q12797	Shin et al.	linoleate (18:2n6)	HMDB0006270,HMDB0000673	ENSG00000198363	ASPH	FALSE
45183	MR-PCA	6998_106_ASPH_HAAH	6998_106_ASPH_HAAH	M01110	arachidonate (20:4n6)	2	0.18025	0.117122	0.123807	DeCODE	Q12797	Shin et al.	arachidonate (20:4n6)	HMDB0001043	ENSG00000198363	ASPH	FALSE
45184	MR-PCA	6998_106_ASPH_HAAH	6998_106_ASPH_HAAH	M01123	inosine	2	-0.0218887	0.195691	0.910939	DeCODE	Q12797	Shin et al.	inosine	HMDB0000195	ENSG00000198363	ASPH	FALSE
45185	MR-PCA	6998_106_ASPH_HAAH	6998_106_ASPH_HAAH	M01284	threonine	2	0.0240289	0.133089	0.856722	DeCODE	Q12797	Shin et al.	threonine	HMDB0000167	ENSG00000198363	ASPH	FALSE
45186	MR-PCA	6998_106_ASPH_HAAH	6998_106_ASPH_HAAH	M01299	tyrosine	2	0.085264	0.117198	0.466907	DeCODE	Q12797	Shin et al.	tyrosine	HMDB0000158	ENSG00000198363	ASPH	FALSE
45187	MR-PCA	6998_106_ASPH_HAAH	6998_106_ASPH_HAAH	M01302	methionine	2	0.0895081	0.117284	0.44536	DeCODE	Q12797	Shin et al.	methionine	HMDB0000696	ENSG00000198363	ASPH	FALSE
45188	MR-PCA	6998_106_ASPH_HAAH	6998_106_ASPH_HAAH	M01336	palmitate (16:0)	2	0.176084	0.117238	0.133113	DeCODE	Q12797	Shin et al.	palmitate (16:0)	HMDB0000220	ENSG00000198363	ASPH	FALSE
45189	MR-PCA	6998_106_ASPH_HAAH	6998_106_ASPH_HAAH	M01358	stearate (18:0)	2	0.136694	0.117215	0.243541	DeCODE	Q12797	Shin et al.	stearate (18:0)	HMDB0000827	ENSG00000198363	ASPH	FALSE
45190	MR-PCA	6998_106_ASPH_HAAH	6998_106_ASPH_HAAH	M01493	ornithine	2	-0.0463064	0.117606	0.693772	DeCODE	Q12797	Shin et al.	ornithine	HMDB0000214	ENSG00000198363	ASPH	FALSE
45191	MR-PCA	6998_106_ASPH_HAAH	6998_106_ASPH_HAAH	M01508	pantothenate	2	0.297456	0.11859	0.0121327	DeCODE	Q12797	Shin et al.	pantothenate	HMDB0000210	ENSG00000198363	ASPH	FALSE
45192	MR-PCA	6998_106_ASPH_HAAH	6998_106_ASPH_HAAH	M01564	citrate	2	-0.0298257	0.117154	0.799044	DeCODE	Q12797	Shin et al.	citrate	HMDB0000094	ENSG00000198363	ASPH	FALSE
45193	MR-PCA	6998_106_ASPH_HAAH	6998_106_ASPH_HAAH	M01638	arginine	2	0.0804607	0.119274	0.499939	DeCODE	Q12797	Shin et al.	arginine	HMDB0000517	ENSG00000198363	ASPH	FALSE
45194	MR-PCA	6998_106_ASPH_HAAH	6998_106_ASPH_HAAH	M01640	ascorbate (vitamin c)	2	0.196127	0.221287	0.375455	DeCODE	Q12797	Shin et al.	ascorbate (vitamin c)	HMDB0000044	ENSG00000198363	ASPH	FALSE
45195	MR-PCA	6998_106_ASPH_HAAH	6998_106_ASPH_HAAH	M01649	valine	2	-0.0316797	0.11719	0.786908	DeCODE	Q12797	Shin et al.	valine	HMDB0000883	ENSG00000198363	ASPH	FALSE
45196	MR-PCA	6998_106_ASPH_HAAH	6998_106_ASPH_HAAH	M01670	urea	2	-0.129727	0.117269	0.268623	DeCODE	Q12797	Shin et al.	urea	HMDB0000294	ENSG00000198363	ASPH	FALSE
45197	MR-PCA	6998_106_ASPH_HAAH	6998_106_ASPH_HAAH	M01712	cortisol	2	-0.0169813	0.117295	0.884889	DeCODE	Q12797	Shin et al.	cortisol	HMDB0000063	ENSG00000198363	ASPH	FALSE
45198	MR-PCA	6998_106_ASPH_HAAH	6998_106_ASPH_HAAH	M01827	riboflavin (vitamin b2)	2	0.0590989	0.254502	0.816372	DeCODE	Q12797	Shin et al.	riboflavin (vitamin b2)	HMDB0000244	ENSG00000198363	ASPH	FALSE
45199	MR-PCA	6998_106_ASPH_HAAH	6998_106_ASPH_HAAH	M02132	citrulline	2	0.0320805	0.117459	0.784761	DeCODE	Q12797	Shin et al.	citrulline	HMDB0000904	ENSG00000198363	ASPH	FALSE
45200	MR-PCA	6998_106_ASPH_HAAH	6998_106_ASPH_HAAH	M02137	biliverdin	2	0.0466595	0.127143	0.713631	DeCODE	Q12797	Shin et al.	biliverdin	HMDB0001008	ENSG00000198363	ASPH	FALSE
45201	MR-PCA	6998_106_ASPH_HAAH	6998_106_ASPH_HAAH	M02342	serotonin (5ht)	2	-0.0454431	0.132099	0.730841	DeCODE	Q12797	Shin et al.	serotonin (5ht)	HMDB0000259	ENSG00000198363	ASPH	FALSE
45202	MR-PCA	6998_106_ASPH_HAAH	6998_106_ASPH_HAAH	M03147	xanthine	2	-0.145715	0.124549	0.242024	DeCODE	Q12797	Shin et al.	xanthine	HMDB0000292	ENSG00000198363	ASPH	FALSE
45203	MR-PCA	6998_106_ASPH_HAAH	6998_106_ASPH_HAAH	M11438	phosphate	2	-0.0905207	0.117333	0.440418	DeCODE	Q12797	Shin et al.	phosphate	HMDB0001429	ENSG00000198363	ASPH	FALSE
45204	MR-PCA	6998_106_ASPH_HAAH	6998_106_ASPH_HAAH	M15122	glycerol	2	0.181776	0.117246	0.12105	DeCODE	Q12797	Shin et al.	glycerol	HMDB0000131	ENSG00000198363	ASPH	FALSE
45205	MR-PCA	6998_106_ASPH_HAAH	6998_106_ASPH_HAAH	M15488	acetylphosphate	2	-0.106979	0.117293	0.361736	DeCODE	Q12797	Shin et al.	acetylphosphate	HMDB0001494	ENSG00000198363	ASPH	FALSE
45206	MR-PCA	6998_106_ASPH_HAAH	6998_106_ASPH_HAAH	M15506	choline	2	-0.207633	0.117585	0.0774268	DeCODE	Q12797	Shin et al.	choline	HMDB0000097	ENSG00000198363	ASPH	FALSE
45207	MR-PCA	6998_106_ASPH_HAAH	6998_106_ASPH_HAAH	M15630	n-acetylornithine	2	0.220845	0.118921	0.0633016	DeCODE	Q12797	Shin et al.	n-acetylornithine	HMDB0003357	ENSG00000198363	ASPH	FALSE
45208	MR-PCA	6998_106_ASPH_HAAH	6998_106_ASPH_HAAH	M15677	3-methylhistidine	2	-0.193534	0.135258	0.152474	DeCODE	Q12797	Shin et al.	3-methylhistidine	HMDB0000479	ENSG00000198363	ASPH	FALSE
45209	MR-PCA	6998_106_ASPH_HAAH	6998_106_ASPH_HAAH	M15990	glycerophosphorylcholine (gpc)	2	-0.106776	0.122076	0.381753	DeCODE	Q12797	Shin et al.	glycerophosphorylcholine (gpc)	HMDB0000086	ENSG00000198363	ASPH	FALSE
45210	MR-PCA	6998_106_ASPH_HAAH	6998_106_ASPH_HAAH	M15996	aspartate	2	-0.0398724	0.11781	0.735027	DeCODE	Q12797	Shin et al.	aspartate	HMDB0000191	ENSG00000198363	ASPH	FALSE
45211	MR-PCA	6998_106_ASPH_HAAH	6998_106_ASPH_HAAH	M18254	paraxanthine	2	0.058818	0.119464	0.622473	DeCODE	Q12797	Shin et al.	paraxanthine	HMDB0001860	ENSG00000198363	ASPH	FALSE
45212	MR-PCA	6998_106_ASPH_HAAH	6998_106_ASPH_HAAH	M18467	eicosapentaenoate (epa; 20:5n3)	2	0.0338983	0.117129	0.772267	DeCODE	Q12797	Shin et al.	eicosapentaenoate (epa; 20:5n3)	HMDB0001999	ENSG00000198363	ASPH	FALSE
45213	MR-PCA	6998_106_ASPH_HAAH	6998_106_ASPH_HAAH	M18474	estrone 3-sulfate	2	-0.35819	0.333066	0.282182	DeCODE	Q12797	Shin et al.	estrone 3-sulfate	HMDB0001425	ENSG00000198363	ASPH	FALSE
45214	MR-PCA	6998_106_ASPH_HAAH	6998_106_ASPH_HAAH	M18494	taurochenodeoxycholate	2	-0.0469542	0.137113	0.732012	DeCODE	Q12797	Shin et al.	taurochenodeoxycholate	HMDB0000951	ENSG00000198363	ASPH	FALSE
45215	MR-PCA	6998_106_ASPH_HAAH	6998_106_ASPH_HAAH	M19323	docosahexaenoate (dha; 22:6n3)	2	-0.045468	0.117114	0.69784	DeCODE	Q12797	Shin et al.	docosahexaenoate (dha; 22:6n3)	HMDB0002183	ENSG00000198363	ASPH	FALSE
45216	MR-PCA	6998_106_ASPH_HAAH	6998_106_ASPH_HAAH	M19934	myo-inositol	2	0.0487566	0.117226	0.67747	DeCODE	Q12797	Shin et al.	myo-inositol	HMDB0000211	ENSG00000198363	ASPH	FALSE
45217	MR-PCA	6998_106_ASPH_HAAH	6998_106_ASPH_HAAH	M20489	glucose	2	0.0697766	0.11747	0.552517	DeCODE	Q12797	Shin et al.	glucose	HMDB0000122	ENSG00000198363	ASPH	FALSE
45218	MR-PCA	6998_106_ASPH_HAAH	6998_106_ASPH_HAAH	M21044	2-hydroxybutyrate (ahb)	2	0.0489198	0.117137	0.676219	DeCODE	Q12797	Shin et al.	2-hydroxybutyrate (ahb)	HMDB0000008	ENSG00000198363	ASPH	FALSE
45219	MR-PCA	6998_106_ASPH_HAAH	6998_106_ASPH_HAAH	M22189	palmitoylcarnitine (c16)	2	-0.0237434	0.117992	0.84052	DeCODE	Q12797	Shin et al.	palmitoylcarnitine (c16)	HMDB0000222	ENSG00000198363	ASPH	FALSE
45220	MR-PCA	6998_106_ASPH_HAAH	6998_106_ASPH_HAAH	M22842	cholate	2	-0.00601068	0.134353	0.964316	DeCODE	Q12797	Shin et al.	cholate	HMDB0000619	ENSG00000198363	ASPH	FALSE
45221	MR-PCA	6998_106_ASPH_HAAH	6998_106_ASPH_HAAH	M27716	bilirubin (z,z)	2	-0.0242541	0.125726	0.847028	DeCODE	Q12797	Shin et al.	bilirubin (z,z)	HMDB0000054	ENSG00000198363	ASPH	FALSE
45222	MR-PCA	6998_106_ASPH_HAAH	6998_106_ASPH_HAAH	M27718	creatine	2	0.0244254	0.117082	0.834747	DeCODE	Q12797	Shin et al.	creatine	HMDB0000064	ENSG00000198363	ASPH	FALSE
45223	MR-PCA	6998_106_ASPH_HAAH	6998_106_ASPH_HAAH	M31453	cysteine	2	0.0623597	0.118008	0.597196	DeCODE	Q12797	Shin et al.	cysteine	HMDB0000574	ENSG00000198363	ASPH	FALSE
45224	MR-PCA	6998_106_ASPH_HAAH	6998_106_ASPH_HAAH	M31454	cystine	2	-0.0160655	0.225793	0.943277	DeCODE	Q12797	Shin et al.	cystine	HMDB0000192	ENSG00000198363	ASPH	FALSE
45225	MR-PCA	6998_106_ASPH_HAAH	6998_106_ASPH_HAAH	M32198	acetylcarnitine (c2)	2	0.0173149	0.117215	0.882564	DeCODE	Q12797	Shin et al.	acetylcarnitine (c2)	HMDB0000201	ENSG00000198363	ASPH	FALSE
45226	MR-PCA	6998_106_ASPH_HAAH	6998_106_ASPH_HAAH	M32315	serine	2	-0.0611803	0.11727	0.601877	DeCODE	Q12797	Shin et al.	serine	HMDB0000187	ENSG00000198363	ASPH	FALSE
45227	MR-PCA	6998_106_ASPH_HAAH	6998_106_ASPH_HAAH	M32319	trans-4-hydroxyproline	2	-0.144753	0.117216	0.216858	DeCODE	Q12797	Shin et al.	trans-4-hydroxyproline	HMDB0000725	ENSG00000198363	ASPH	FALSE
45228	MR-PCA	6998_106_ASPH_HAAH	6998_106_ASPH_HAAH	M32322	glutamate	2	-0.00320146	0.117209	0.978209	DeCODE	Q12797	Shin et al.	glutamate	HMDB0000148	ENSG00000198363	ASPH	FALSE
45229	MR-PCA	6998_106_ASPH_HAAH	6998_106_ASPH_HAAH	M32338	glycine	2	-0.0267168	0.11722	0.819708	DeCODE	Q12797	Shin et al.	glycine	HMDB0000123	ENSG00000198363	ASPH	FALSE
45230	MR-PCA	6998_106_ASPH_HAAH	6998_106_ASPH_HAAH	M32339	alanine	2	0.0273642	0.117312	0.815559	DeCODE	Q12797	Shin et al.	alanine	HMDB0000161	ENSG00000198363	ASPH	FALSE
45231	MR-PCA	6998_106_ASPH_HAAH	6998_106_ASPH_HAAH	M32425	dehydroepiandrosterone sulfate (dhea-s)	2	-0.140141	0.117292	0.232164	DeCODE	Q12797	Shin et al.	dehydroepiandrosterone sulfate (dhea-s)	HMDB0001032	ENSG00000198363	ASPH	FALSE
45232	MR-PCA	6998_106_ASPH_HAAH	6998_106_ASPH_HAAH	M32458	oleamide	2	0.0883951	0.121234	0.465923	DeCODE	Q12797	Shin et al.	oleamide	HMDB0002117	ENSG00000198363	ASPH	FALSE
45233	MR-PCA	6998_106_ASPH_HAAH	6998_106_ASPH_HAAH	M32593	heme	2	-0.0636838	0.130269	0.624938	DeCODE	Q12797	Shin et al.	heme	HMDB0003178	ENSG00000198363	ASPH	FALSE
45234	MR-PCA	6998_106_ASPH_HAAH	6998_106_ASPH_HAAH	M33453	alpha-ketoglutarate	2	0.209409	0.13296	0.11526	DeCODE	Q12797	Shin et al.	alpha-ketoglutarate	HMDB0000208	ENSG00000198363	ASPH	TRUE
45235	MR-PCA	6998_106_ASPH_HAAH	6998_106_ASPH_HAAH	M34106	bilirubin (e,z or z,e)*	2	0.171974	0.142717	0.228205	DeCODE	Q12797	Shin et al.	bilirubin (e,z or z,e)*	HMDB0000488	ENSG00000198363	ASPH	FALSE
45236	MR-PCA	6998_106_ASPH_HAAH	6998_106_ASPH_HAAH	M34283	asparagine	2	0.187489	0.117524	0.110639	DeCODE	Q12797	Shin et al.	asparagine	HMDB0000168	ENSG00000198363	ASPH	FALSE
45237	MR-PCA	6998_106_ASPH_HAAH	6998_106_ASPH_HAAH	bioa_001	alanine	2	0.00792892	0.0339443	0.815306	DeCODE	Q12797	Lotta et al.	alanine	HMDB0000161	ENSG00000198363	ASPH	FALSE
45238	MR-PCA	6998_106_ASPH_HAAH	6998_106_ASPH_HAAH	bioa_002	arginine	2	-0.0269603	0.0573573	0.638325	DeCODE	Q12797	Lotta et al.	arginine	HMDB0000517	ENSG00000198363	ASPH	FALSE
45239	MR-PCA	6998_106_ASPH_HAAH	6998_106_ASPH_HAAH	bioa_003	asparagine	2	0.0065663	0.0571732	0.908565	DeCODE	Q12797	Lotta et al.	asparagine	HMDB0000168	ENSG00000198363	ASPH	FALSE
45240	MR-PCA	6998_106_ASPH_HAAH	6998_106_ASPH_HAAH	bioa_004	aspartate	2	0.106713	0.0573052	0.0625777	DeCODE	Q12797	Lotta et al.	aspartate	HMDB0000191	ENSG00000198363	ASPH	FALSE
45241	MR-PCA	6998_106_ASPH_HAAH	6998_106_ASPH_HAAH	bioa_005	citrulline	2	0.0397292	0.057157	0.487	DeCODE	Q12797	Lotta et al.	citrulline	HMDB0000904	ENSG00000198363	ASPH	FALSE
45242	MR-PCA	6998_106_ASPH_HAAH	6998_106_ASPH_HAAH	bioa_006	glutamine	2	0.0378104	0.034084	0.267289	DeCODE	Q12797	Lotta et al.	glutamine	HMDB0000641	ENSG00000198363	ASPH	FALSE
45243	MR-PCA	6998_106_ASPH_HAAH	6998_106_ASPH_HAAH	bioa_007	glutamate	2	-0.0812976	0.0571221	0.154671	DeCODE	Q12797	Lotta et al.	glutamate	HMDB0000148	ENSG00000198363	ASPH	FALSE
45244	MR-PCA	6998_106_ASPH_HAAH	6998_106_ASPH_HAAH	bioa_008	glycine	2	-0.0162093	0.0357128	0.649916	DeCODE	Q12797	Lotta et al.	glycine	HMDB0000123	ENSG00000198363	ASPH	FALSE
45245	MR-PCA	6998_106_ASPH_HAAH	6998_106_ASPH_HAAH	bioa_009	histidine	2	0.033638	0.0353216	0.340926	DeCODE	Q12797	Lotta et al.	histidine	HMDB0000177	ENSG00000198363	ASPH	FALSE
45246	MR-PCA	6998_106_ASPH_HAAH	6998_106_ASPH_HAAH	bioa_013	methionine	2	0.0340031	0.0571321	0.551732	DeCODE	Q12797	Lotta et al.	methionine	HMDB0000696	ENSG00000198363	ASPH	FALSE
45247	MR-PCA	6998_106_ASPH_HAAH	6998_106_ASPH_HAAH	bioa_014	ornithine	2	-0.0128063	0.0571758	0.822771	DeCODE	Q12797	Lotta et al.	ornithine	HMDB0000214	ENSG00000198363	ASPH	FALSE
45248	MR-PCA	6998_106_ASPH_HAAH	6998_106_ASPH_HAAH	bioa_015	phenylethylamine	3	-0.0256287	0.0783223	0.743501	DeCODE	Q12797	Lotta et al.	phenylethylamine	HMDB0012275	ENSG00000198363	ASPH	FALSE
45249	MR-PCA	6998_106_ASPH_HAAH	6998_106_ASPH_HAAH	bioa_016	phenylalanine	2	0.0245541	0.0346794	0.478926	DeCODE	Q12797	Lotta et al.	phenylalanine	HMDB0000159	ENSG00000198363	ASPH	FALSE
45250	MR-PCA	6998_106_ASPH_HAAH	6998_106_ASPH_HAAH	bioa_018	serine	2	0.0860742	0.0571433	0.131993	DeCODE	Q12797	Lotta et al.	serine	HMDB0000187	ENSG00000198363	ASPH	FALSE
45251	MR-PCA	6998_106_ASPH_HAAH	6998_106_ASPH_HAAH	bioa_019	threonine	2	-0.0783539	0.0587084	0.181998	DeCODE	Q12797	Lotta et al.	threonine	HMDB0000167	ENSG00000198363	ASPH	FALSE
45252	MR-PCA	6998_106_ASPH_HAAH	6998_106_ASPH_HAAH	bioa_020	tryptophan	2	-0.00444038	0.0571299	0.938047	DeCODE	Q12797	Lotta et al.	tryptophan	HMDB0000929	ENSG00000198363	ASPH	FALSE
45253	MR-PCA	6998_106_ASPH_HAAH	6998_106_ASPH_HAAH	bioa_021	tyrosine	2	-0.0210521	0.0339484	0.535179	DeCODE	Q12797	Lotta et al.	tyrosine	HMDB0000158	ENSG00000198363	ASPH	FALSE
45254	MR-PCA	6998_106_ASPH_HAAH	6998_106_ASPH_HAAH	bioa_022	valine	2	-0.00496247	0.03412	0.884362	DeCODE	Q12797	Lotta et al.	valine	HMDB0000883	ENSG00000198363	ASPH	FALSE
45255	MR-PCA	6998_106_ASPH_HAAH	6998_106_ASPH_HAAH	bioa_023	n-acetylornithine	2	-0.00283893	0.0573879	0.960545	DeCODE	Q12797	Lotta et al.	n-acetylornithine	HMDB0003357	ENSG00000198363	ASPH	FALSE
45256	MR-PCA	6998_106_ASPH_HAAH	6998_106_ASPH_HAAH	bioa_030	trans-hydroxyproline	2	-0.0193788	0.0571986	0.734761	DeCODE	Q12797	Lotta et al.	trans-hydroxyproline	HMDB0000725	ENSG00000198363	ASPH	FALSE
45257	MR-PCA	6998_106_ASPH_HAAH	6998_106_ASPH_HAAH	bioa_031	sarcosine	3	-0.0419497	0.0477875	0.380032	DeCODE	Q12797	Lotta et al.	sarcosine	HMDB0000271	ENSG00000198363	ASPH	FALSE
45258	MR-PCA	6998_106_ASPH_HAAH	6998_106_ASPH_HAAH	bioa_032	serotonin	2	0.0827435	0.0730371	0.257258	DeCODE	Q12797	Lotta et al.	serotonin	HMDB0000259	ENSG00000198363	ASPH	FALSE
45259	MR-PCA	6998_106_ASPH_HAAH	6998_106_ASPH_HAAH	bioa_033	spermidine	3	0.0654464	0.056556	0.247192	DeCODE	Q12797	Lotta et al.	spermidine	HMDB0001257	ENSG00000198363	ASPH	FALSE
45260	MR-PCA	6998_106_ASPH_HAAH	6998_106_ASPH_HAAH	bior_002	acetylcarnitine (c2)	2	0.056812	0.0570945	0.319711	DeCODE	Q12797	Lotta et al.	acetylcarnitine (c2)	HMDB0000201	ENSG00000198363	ASPH	FALSE
45261	MR-PCA	6998_106_ASPH_HAAH	6998_106_ASPH_HAAH	bior_031	hexadecanoylcarnitine	2	0.021409	0.0571804	0.708098	DeCODE	Q12797	Lotta et al.	hexadecanoylcarnitine	HMDB0000222	ENSG00000198363	ASPH	FALSE
45262	MR-PCA	6998_106_ASPH_HAAH	6998_106_ASPH_HAAH	met-d-Acetate	acetate	3	0.00375561	0.0211585	0.859116	DeCODE	Q12797	Borges et al.	acetate	HMDB0000042	ENSG00000198363	ASPH	FALSE
45263	MR-PCA	6998_106_ASPH_HAAH	6998_106_ASPH_HAAH	met-d-Acetoacetate	acetoacetate	3	0.0257881	0.0211558	0.22286	DeCODE	Q12797	Borges et al.	acetoacetate	HMDB0000060	ENSG00000198363	ASPH	FALSE
45264	MR-PCA	6998_106_ASPH_HAAH	6998_106_ASPH_HAAH	met-d-Ala	alanine	3	-0.0126002	0.0211559	0.551451	DeCODE	Q12797	Borges et al.	alanine	HMDB0000161	ENSG00000198363	ASPH	FALSE
45265	MR-PCA	6998_106_ASPH_HAAH	6998_106_ASPH_HAAH	met-d-Citrate	citrate	3	0.0148401	0.0211568	0.483034	DeCODE	Q12797	Borges et al.	citrate	HMDB0000094	ENSG00000198363	ASPH	FALSE
45266	MR-PCA	6998_106_ASPH_HAAH	6998_106_ASPH_HAAH	met-d-Gln	glutamine	3	0.0167631	0.0211858	0.428801	DeCODE	Q12797	Borges et al.	glutamine	HMDB0000641	ENSG00000198363	ASPH	FALSE
45267	MR-PCA	6998_106_ASPH_HAAH	6998_106_ASPH_HAAH	met-d-Glucose	glucose	3	-0.00781096	0.021175	0.71222	DeCODE	Q12797	Borges et al.	glucose	HMDB0000122	ENSG00000198363	ASPH	FALSE
45268	MR-PCA	6998_106_ASPH_HAAH	6998_106_ASPH_HAAH	met-d-Gly	glycine	3	-0.00986944	0.0211653	0.640999	DeCODE	Q12797	Borges et al.	glycine	HMDB0000123	ENSG00000198363	ASPH	FALSE
45269	MR-PCA	6998_106_ASPH_HAAH	6998_106_ASPH_HAAH	met-d-His	histidine	3	-0.00842532	0.0211724	0.690675	DeCODE	Q12797	Borges et al.	histidine	HMDB0000177	ENSG00000198363	ASPH	FALSE
45270	MR-PCA	6998_106_ASPH_HAAH	6998_106_ASPH_HAAH	met-d-LA	linoleate (18:2n6)	3	-0.0165229	0.0211628	0.434949	DeCODE	Q12797	Borges et al.	linoleate (18:2n6)	HMDB0006270,HMDB0000673	ENSG00000198363	ASPH	FALSE
45271	MR-PCA	6998_106_ASPH_HAAH	6998_106_ASPH_HAAH	met-d-Phe	phenylalanine	3	0.0219624	0.0211604	0.299317	DeCODE	Q12797	Borges et al.	phenylalanine	HMDB0000159	ENSG00000198363	ASPH	FALSE
45272	MR-PCA	6998_106_ASPH_HAAH	6998_106_ASPH_HAAH	met-d-Pyruvate	pyruvate	3	-0.0145237	0.021186	0.493006	DeCODE	Q12797	Borges et al.	pyruvate	HMDB0000243	ENSG00000198363	ASPH	FALSE
45273	MR-PCA	6998_106_ASPH_HAAH	6998_106_ASPH_HAAH	met-d-Tyr	tyrosine	3	-0.0228151	0.0211709	0.281184	DeCODE	Q12797	Borges et al.	tyrosine	HMDB0000158	ENSG00000198363	ASPH	FALSE
45274	MR-PCA	6998_106_ASPH_HAAH	6998_106_ASPH_HAAH	met-d-Val	valine	3	-0.0160922	0.0211583	0.446918	DeCODE	Q12797	Borges et al.	valine	HMDB0000883	ENSG00000198363	ASPH	FALSE
45275	MR-PCA	7137_8_MSRA_MSRA	7137_8_MSRA_MSRA	GCST90199627	n-alpha-acetylornithine	1	-0.300248	0.305409	0.325557	DeCODE	Q9UJ68	Chen et al.	n-alpha-acetylornithine	HMDB0003357	ENSG00000175806	MSRA	FALSE
45276	MR-PCA	7137_8_MSRA_MSRA	7137_8_MSRA_MSRA	GCST90199628	3-methylhistidine	1	-0.096445	0.25116	0.70098	DeCODE	Q9UJ68	Chen et al.	3-methylhistidine	HMDB0000479	ENSG00000175806	MSRA	FALSE
45277	MR-PCA	7137_8_MSRA_MSRA	7137_8_MSRA_MSRA	GCST90199629	glycerophosphorylcholine (gpc)	1	0.303839	0.252304	0.22849	DeCODE	Q9UJ68	Chen et al.	glycerophosphorylcholine (gpc)	HMDB0000086	ENSG00000175806	MSRA	FALSE
45278	MR-PCA	7137_8_MSRA_MSRA	7137_8_MSRA_MSRA	GCST90199637	n-acetylglutamate	1	-0.447825	0.258871	0.0836452	DeCODE	Q9UJ68	Chen et al.	n-acetylglutamate	HMDB0001138	ENSG00000175806	MSRA	FALSE
45279	MR-PCA	7137_8_MSRA_MSRA	7137_8_MSRA_MSRA	GCST90199651	docosahexaenoate (dha; 22:6n3)	1	0.0525232	0.251177	0.834364	DeCODE	Q9UJ68	Chen et al.	docosahexaenoate (dha; 22:6n3)	HMDB0002183	ENSG00000175806	MSRA	FALSE
45280	MR-PCA	7137_8_MSRA_MSRA	7137_8_MSRA_MSRA	GCST90199652	1-stearoyl-2-oleoyl-gps (18:0/18:1)	1	0.341473	0.254783	0.180163	DeCODE	Q9UJ68	Chen et al.	1-stearoyl-2-oleoyl-gps (18:0/18:1)	HMDB0010163	ENSG00000175806	MSRA	FALSE
45281	MR-PCA	7137_8_MSRA_MSRA	7137_8_MSRA_MSRA	GCST90199654	paraxanthine	1	-0.0177308	0.258229	0.945258	DeCODE	Q9UJ68	Chen et al.	paraxanthine	HMDB0001860	ENSG00000175806	MSRA	FALSE
45282	MR-PCA	7137_8_MSRA_MSRA	7137_8_MSRA_MSRA	GCST90199665	n-acetylaspartate (naa)	1	0.140834	0.253309	0.578227	DeCODE	Q9UJ68	Chen et al.	n-acetylaspartate (naa)	HMDB0000812	ENSG00000175806	MSRA	FALSE
45283	MR-PCA	7137_8_MSRA_MSRA	7137_8_MSRA_MSRA	GCST90199666	palmitoylcarnitine (c16)	1	0.126712	0.251624	0.614557	DeCODE	Q9UJ68	Chen et al.	palmitoylcarnitine (c16)	HMDB0000222	ENSG00000175806	MSRA	FALSE
45284	MR-PCA	7137_8_MSRA_MSRA	7137_8_MSRA_MSRA	GCST90199669	acetylcarnitine (c2)	1	-0.0637489	0.251556	0.799945	DeCODE	Q9UJ68	Chen et al.	acetylcarnitine (c2)	HMDB0000201	ENSG00000175806	MSRA	FALSE
45285	MR-PCA	7137_8_MSRA_MSRA	7137_8_MSRA_MSRA	GCST90199673	dehydroepiandrosterone sulfate (dhea-s)	1	-0.134728	0.252087	0.593031	DeCODE	Q9UJ68	Chen et al.	dehydroepiandrosterone sulfate (dhea-s)	HMDB0001032	ENSG00000175806	MSRA	FALSE
45286	MR-PCA	7137_8_MSRA_MSRA	7137_8_MSRA_MSRA	GCST90199691	1-methylhistidine	1	0.0405339	0.252144	0.872285	DeCODE	Q9UJ68	Chen et al.	1-methylhistidine	HMDB0000001	ENSG00000175806	MSRA	FALSE
45287	MR-PCA	7137_8_MSRA_MSRA	7137_8_MSRA_MSRA	GCST90199845	sphinganine-1-phosphate	1	0.315021	0.253686	0.214319	DeCODE	Q9UJ68	Chen et al.	sphinganine-1-phosphate	HMDB0001383	ENSG00000175806	MSRA	FALSE
45288	MR-PCA	7137_8_MSRA_MSRA	7137_8_MSRA_MSRA	GCST90199896	sulfate*	1	0.222373	0.251843	0.377246	DeCODE	Q9UJ68	Chen et al.	sulfate*	HMDB01448	ENSG00000175806	MSRA	FALSE
45289	MR-PCA	7137_8_MSRA_MSRA	7137_8_MSRA_MSRA	GCST90199972	sphingomyelin (d18:1/24:1, d18:2/24:0)*	1	0.125053	0.251463	0.618977	DeCODE	Q9UJ68	Chen et al.	sphingomyelin (d18:1/24:1, d18:2/24:0)*	HMDB0012107	ENSG00000175806	MSRA	FALSE
45290	MR-PCA	7137_8_MSRA_MSRA	7137_8_MSRA_MSRA	GCST90200001	sphingomyelin (d18:1/20:0, d16:1/22:0)*	1	-0.106291	0.251564	0.672646	DeCODE	Q9UJ68	Chen et al.	sphingomyelin (d18:1/20:0, d16:1/22:0)*	HMDB0012102	ENSG00000175806	MSRA	FALSE
45291	MR-PCA	7137_8_MSRA_MSRA	7137_8_MSRA_MSRA	GCST90200049	myristoyl dihydrosphingomyelin (d18:0/14:0)*	1	0.0311138	0.251674	0.90161	DeCODE	Q9UJ68	Chen et al.	myristoyl dihydrosphingomyelin (d18:0/14:0)*	HMDB0012085	ENSG00000175806	MSRA	FALSE
45292	MR-PCA	7137_8_MSRA_MSRA	7137_8_MSRA_MSRA	GCST90200056	sphingomyelin (d18:0/18:0, d19:0/17:0)*	1	0.0379	0.251265	0.880105	DeCODE	Q9UJ68	Chen et al.	sphingomyelin (d18:0/18:0, d19:0/17:0)*	HMDB0012087	ENSG00000175806	MSRA	FALSE
45293	MR-PCA	7137_8_MSRA_MSRA	7137_8_MSRA_MSRA	GCST90200279	pantothenate	1	0.0475681	0.25254	0.850595	DeCODE	Q9UJ68	Chen et al.	pantothenate	HMDB0000210	ENSG00000175806	MSRA	FALSE
45294	MR-PCA	7137_8_MSRA_MSRA	7137_8_MSRA_MSRA	GCST90200281	phosphoethanolamine	1	0.0712606	0.251695	0.777083	DeCODE	Q9UJ68	Chen et al.	phosphoethanolamine	HMDB0000224	ENSG00000175806	MSRA	FALSE
45295	MR-PCA	7137_8_MSRA_MSRA	7137_8_MSRA_MSRA	GCST90200283	3-ureidopropionate	1	0.111595	0.263298	0.671686	DeCODE	Q9UJ68	Chen et al.	3-ureidopropionate	HMDB0000026	ENSG00000175806	MSRA	FALSE
45296	MR-PCA	7137_8_MSRA_MSRA	7137_8_MSRA_MSRA	GCST90200291	sarcosine	1	-0.15016	0.252172	0.551532	DeCODE	Q9UJ68	Chen et al.	sarcosine	HMDB0000271	ENSG00000175806	MSRA	FALSE
45297	MR-PCA	7137_8_MSRA_MSRA	7137_8_MSRA_MSRA	GCST90200292	trans-4-hydroxyproline	1	0.201891	0.251699	0.422487	DeCODE	Q9UJ68	Chen et al.	trans-4-hydroxyproline	HMDB0000725	ENSG00000175806	MSRA	FALSE
45298	MR-PCA	7137_8_MSRA_MSRA	7137_8_MSRA_MSRA	GCST90200293	thyroxine	1	-0.225886	0.251556	0.36921	DeCODE	Q9UJ68	Chen et al.	thyroxine	HMDB0000248	ENSG00000175806	MSRA	FALSE
45299	MR-PCA	7137_8_MSRA_MSRA	7137_8_MSRA_MSRA	GCST90200296	methyl indole-3-acetate	1	0.201174	0.272593	0.460513	DeCODE	Q9UJ68	Chen et al.	methyl indole-3-acetate	HMDB0029738	ENSG00000175806	MSRA	FALSE
45300	MR-PCA	7137_8_MSRA_MSRA	7137_8_MSRA_MSRA	GCST90200304	citrate	1	-0.318505	0.251566	0.205481	DeCODE	Q9UJ68	Chen et al.	citrate	HMDB0000094	ENSG00000175806	MSRA	FALSE
45301	MR-PCA	7137_8_MSRA_MSRA	7137_8_MSRA_MSRA	GCST90200306	butyrate/isobutyrate (4:0)	1	-0.508842	0.255601	0.0465065	DeCODE	Q9UJ68	Chen et al.	butyrate/isobutyrate (4:0)	HMDB0000039	ENSG00000175806	MSRA	FALSE
45302	MR-PCA	7137_8_MSRA_MSRA	7137_8_MSRA_MSRA	GCST90200314	n-acetylneuraminate	1	0.0613459	0.252595	0.808111	DeCODE	Q9UJ68	Chen et al.	n-acetylneuraminate	HMDB0000230	ENSG00000175806	MSRA	FALSE
45303	MR-PCA	7137_8_MSRA_MSRA	7137_8_MSRA_MSRA	GCST90200318	acetoacetate	1	0.0846015	0.275484	0.758766	DeCODE	Q9UJ68	Chen et al.	acetoacetate	HMDB0000060	ENSG00000175806	MSRA	FALSE
45304	MR-PCA	7137_8_MSRA_MSRA	7137_8_MSRA_MSRA	GCST90200319	cys-gly, oxidized	1	-0.286217	0.251334	0.25479	DeCODE	Q9UJ68	Chen et al.	cys-gly, oxidized	HMDB0000078	ENSG00000175806	MSRA	FALSE
45305	MR-PCA	7137_8_MSRA_MSRA	7137_8_MSRA_MSRA	GCST90200321	cholate	1	-0.245044	0.257275	0.340865	DeCODE	Q9UJ68	Chen et al.	cholate	HMDB0000619	ENSG00000175806	MSRA	FALSE
45306	MR-PCA	7137_8_MSRA_MSRA	7137_8_MSRA_MSRA	GCST90200323	creatine	1	-4.52285e-05	0.251198	0.999856	DeCODE	Q9UJ68	Chen et al.	creatine	HMDB0000064	ENSG00000175806	MSRA	FALSE
45307	MR-PCA	7137_8_MSRA_MSRA	7137_8_MSRA_MSRA	GCST90200325	glycerol	1	0.221183	0.25108	0.378358	DeCODE	Q9UJ68	Chen et al.	glycerol	HMDB0000131	ENSG00000175806	MSRA	FALSE
45308	MR-PCA	7137_8_MSRA_MSRA	7137_8_MSRA_MSRA	GCST90200327	choline	1	-0.199533	0.251593	0.427731	DeCODE	Q9UJ68	Chen et al.	choline	HMDB0000097	ENSG00000175806	MSRA	FALSE
45309	MR-PCA	7137_8_MSRA_MSRA	7137_8_MSRA_MSRA	GCST90200335	stearoyl sphingomyelin (d18:1/18:0)	1	0.081234	0.251626	0.746819	DeCODE	Q9UJ68	Chen et al.	stearoyl sphingomyelin (d18:1/18:0)	HMDB0001348	ENSG00000175806	MSRA	FALSE
45310	MR-PCA	7137_8_MSRA_MSRA	7137_8_MSRA_MSRA	GCST90200336	n-palmitoyl-sphingosine (d18:1/16:0)	1	0.185378	0.251404	0.460899	DeCODE	Q9UJ68	Chen et al.	n-palmitoyl-sphingosine (d18:1/16:0)	HMDB0004949	ENSG00000175806	MSRA	FALSE
45311	MR-PCA	7137_8_MSRA_MSRA	7137_8_MSRA_MSRA	GCST90200337	taurochenodeoxycholate	1	-0.248557	0.254889	0.329483	DeCODE	Q9UJ68	Chen et al.	taurochenodeoxycholate	HMDB0000951	ENSG00000175806	MSRA	FALSE
45312	MR-PCA	7137_8_MSRA_MSRA	7137_8_MSRA_MSRA	GCST90200341	n-stearoyl-sphingosine (d18:1/18:0)*	1	0.368879	0.251659	0.142706	DeCODE	Q9UJ68	Chen et al.	n-stearoyl-sphingosine (d18:1/18:0)*	HMDB0004950	ENSG00000175806	MSRA	FALSE
45313	MR-PCA	7137_8_MSRA_MSRA	7137_8_MSRA_MSRA	GCST90200345	s-adenosylhomocysteine (sah)	1	0.0659932	0.291878	0.821125	DeCODE	Q9UJ68	Chen et al.	s-adenosylhomocysteine (sah)	HMDB00939	ENSG00000175806	MSRA	FALSE
45314	MR-PCA	7137_8_MSRA_MSRA	7137_8_MSRA_MSRA	GCST90200348	quinolinate	1	-0.525902	0.252356	0.0371629	DeCODE	Q9UJ68	Chen et al.	quinolinate	HMDB0000232	ENSG00000175806	MSRA	FALSE
45315	MR-PCA	7137_8_MSRA_MSRA	7137_8_MSRA_MSRA	GCST90200349	eicosapentaenoate (epa; 20:5n3)	1	0.0847773	0.251578	0.736131	DeCODE	Q9UJ68	Chen et al.	eicosapentaenoate (epa; 20:5n3)	HMDB0001999	ENSG00000175806	MSRA	FALSE
45316	MR-PCA	7137_8_MSRA_MSRA	7137_8_MSRA_MSRA	GCST90200351	n-acetylputrescine	1	-0.401668	0.251882	0.110787	DeCODE	Q9UJ68	Chen et al.	n-acetylputrescine	HMDB0002064	ENSG00000175806	MSRA	FALSE
45317	MR-PCA	7137_8_MSRA_MSRA	7137_8_MSRA_MSRA	GCST90200354	linoleate (18:2n6)	1	-0.183348	0.25163	0.466219	DeCODE	Q9UJ68	Chen et al.	linoleate (18:2n6)	HMDB0006270,HMDB0000673	ENSG00000175806	MSRA	FALSE
45318	MR-PCA	7137_8_MSRA_MSRA	7137_8_MSRA_MSRA	GCST90200355	adenosine 5'-diphosphate (adp)	1	0.335292	0.336905	0.319634	DeCODE	Q9UJ68	Chen et al.	adenosine 5'-diphosphate (adp)	HMDB0001341	ENSG00000175806	MSRA	FALSE
45319	MR-PCA	7137_8_MSRA_MSRA	7137_8_MSRA_MSRA	GCST90200356	adenosine 5'-monophosphate (amp)	1	0.30614	0.252143	0.22469	DeCODE	Q9UJ68	Chen et al.	adenosine 5'-monophosphate (amp)	HMDB0000045	ENSG00000175806	MSRA	FALSE
45320	MR-PCA	7137_8_MSRA_MSRA	7137_8_MSRA_MSRA	GCST90200358	arachidonate (20:4n6)	1	0.0324457	0.251463	0.897336	DeCODE	Q9UJ68	Chen et al.	arachidonate (20:4n6)	HMDB0001043	ENSG00000175806	MSRA	FALSE
45321	MR-PCA	7137_8_MSRA_MSRA	7137_8_MSRA_MSRA	GCST90200359	5-methylthioadenosine (mta)	1	-0.0406686	0.252408	0.871997	DeCODE	Q9UJ68	Chen et al.	5-methylthioadenosine (mta)	HMDB0001173	ENSG00000175806	MSRA	FALSE
45322	MR-PCA	7137_8_MSRA_MSRA	7137_8_MSRA_MSRA	GCST90200361	beta-alanine	1	-0.124147	0.253852	0.624804	DeCODE	Q9UJ68	Chen et al.	beta-alanine	HMDB0000056	ENSG00000175806	MSRA	FALSE
45323	MR-PCA	7137_8_MSRA_MSRA	7137_8_MSRA_MSRA	GCST90200362	succinate	1	-0.194694	0.256475	0.447785	DeCODE	Q9UJ68	Chen et al.	succinate	HMDB0000254	ENSG00000175806	MSRA	FALSE
45324	MR-PCA	7137_8_MSRA_MSRA	7137_8_MSRA_MSRA	GCST90200363	choline phosphate	1	-0.212296	0.251726	0.399026	DeCODE	Q9UJ68	Chen et al.	choline phosphate	HMDB0001565	ENSG00000175806	MSRA	FALSE
45325	MR-PCA	7137_8_MSRA_MSRA	7137_8_MSRA_MSRA	GCST90200364	cysteinylglycine	1	-0.0457344	0.252332	0.856174	DeCODE	Q9UJ68	Chen et al.	cysteinylglycine	HMDB0000078	ENSG00000175806	MSRA	FALSE
45326	MR-PCA	7137_8_MSRA_MSRA	7137_8_MSRA_MSRA	GCST90200365	phenylpyruvate	1	0.0566432	0.251897	0.822083	DeCODE	Q9UJ68	Chen et al.	phenylpyruvate	HMDB0000205	ENSG00000175806	MSRA	FALSE
45327	MR-PCA	7137_8_MSRA_MSRA	7137_8_MSRA_MSRA	GCST90200368	cholesterol	1	0.082847	0.251635	0.741978	DeCODE	Q9UJ68	Chen et al.	cholesterol	HMDB0000067	ENSG00000175806	MSRA	FALSE
45328	MR-PCA	7137_8_MSRA_MSRA	7137_8_MSRA_MSRA	GCST90200369	2-hydroxyphenylacetate	1	0.355902	0.262874	0.175772	DeCODE	Q9UJ68	Chen et al.	2-hydroxyphenylacetate	HMDB0000669	ENSG00000175806	MSRA	FALSE
45329	MR-PCA	7137_8_MSRA_MSRA	7137_8_MSRA_MSRA	GCST90200370	aspartate	1	-0.0301464	0.2518	0.904702	DeCODE	Q9UJ68	Chen et al.	aspartate	HMDB0000191	ENSG00000175806	MSRA	FALSE
45330	MR-PCA	7137_8_MSRA_MSRA	7137_8_MSRA_MSRA	GCST90200372	arginine	1	-0.468657	0.251995	0.0629156	DeCODE	Q9UJ68	Chen et al.	arginine	HMDB0000517	ENSG00000175806	MSRA	FALSE
45331	MR-PCA	7137_8_MSRA_MSRA	7137_8_MSRA_MSRA	GCST90200374	sphinganine	1	0.222061	0.265366	0.402701	DeCODE	Q9UJ68	Chen et al.	sphinganine	HMDB0000269	ENSG00000175806	MSRA	FALSE
45332	MR-PCA	7137_8_MSRA_MSRA	7137_8_MSRA_MSRA	GCST90200376	flavin adenine dinucleotide (fad)	1	0.319833	0.289085	0.26857	DeCODE	Q9UJ68	Chen et al.	flavin adenine dinucleotide (fad)	HMDB0001248	ENSG00000175806	MSRA	FALSE
45333	MR-PCA	7137_8_MSRA_MSRA	7137_8_MSRA_MSRA	GCST90200377	histidine	1	-0.0446938	0.252189	0.859333	DeCODE	Q9UJ68	Chen et al.	histidine	HMDB0000177	ENSG00000175806	MSRA	FALSE
45334	MR-PCA	7137_8_MSRA_MSRA	7137_8_MSRA_MSRA	GCST90200378	cortisol	1	0.0648474	0.252597	0.797393	DeCODE	Q9UJ68	Chen et al.	cortisol	HMDB0000063	ENSG00000175806	MSRA	FALSE
45335	MR-PCA	7137_8_MSRA_MSRA	7137_8_MSRA_MSRA	GCST90200379	hypotaurine	1	0.00551775	0.252325	0.982554	DeCODE	Q9UJ68	Chen et al.	hypotaurine	HMDB0000965	ENSG00000175806	MSRA	FALSE
45336	MR-PCA	7137_8_MSRA_MSRA	7137_8_MSRA_MSRA	GCST90200382	cystine	1	0.195233	0.252752	0.439861	DeCODE	Q9UJ68	Chen et al.	cystine	HMDB0000192	ENSG00000175806	MSRA	FALSE
45337	MR-PCA	7137_8_MSRA_MSRA	7137_8_MSRA_MSRA	GCST90200383	cystathionine	1	0.0414555	0.255287	0.871	DeCODE	Q9UJ68	Chen et al.	cystathionine	HMDB0000099	ENSG00000175806	MSRA	FALSE
45338	MR-PCA	7137_8_MSRA_MSRA	7137_8_MSRA_MSRA	GCST90200384	guanidinoacetate	1	0.195606	0.251931	0.437497	DeCODE	Q9UJ68	Chen et al.	guanidinoacetate	HMDB0000128	ENSG00000175806	MSRA	FALSE
45339	MR-PCA	7137_8_MSRA_MSRA	7137_8_MSRA_MSRA	GCST90200385	sphingosine	1	0.158765	0.255961	0.53508	DeCODE	Q9UJ68	Chen et al.	sphingosine	HMDB0000252	ENSG00000175806	MSRA	FALSE
45340	MR-PCA	7137_8_MSRA_MSRA	7137_8_MSRA_MSRA	GCST90200390	stearate (18:0)	1	-0.33389	0.251437	0.184202	DeCODE	Q9UJ68	Chen et al.	stearate (18:0)	HMDB0000827	ENSG00000175806	MSRA	FALSE
45341	MR-PCA	7137_8_MSRA_MSRA	7137_8_MSRA_MSRA	GCST90200391	methionine	1	-0.314204	0.2516	0.211731	DeCODE	Q9UJ68	Chen et al.	methionine	HMDB0000696	ENSG00000175806	MSRA	TRUE
45342	MR-PCA	7137_8_MSRA_MSRA	7137_8_MSRA_MSRA	GCST90200392	orotate	1	-0.457731	0.253627	0.0711154	DeCODE	Q9UJ68	Chen et al.	orotate	HMDB0000226	ENSG00000175806	MSRA	FALSE
45343	MR-PCA	7137_8_MSRA_MSRA	7137_8_MSRA_MSRA	GCST90200393	phosphate	1	0.190714	0.251694	0.448617	DeCODE	Q9UJ68	Chen et al.	phosphate	HMDB0001429	ENSG00000175806	MSRA	FALSE
45344	MR-PCA	7137_8_MSRA_MSRA	7137_8_MSRA_MSRA	GCST90200394	inosine	1	-0.342279	0.32549	0.292992	DeCODE	Q9UJ68	Chen et al.	inosine	HMDB0000195	ENSG00000175806	MSRA	FALSE
45345	MR-PCA	7137_8_MSRA_MSRA	7137_8_MSRA_MSRA	GCST90200395	inosine 5'-monophosphate (imp)	1	0.0440493	0.335829	0.895644	DeCODE	Q9UJ68	Chen et al.	inosine 5'-monophosphate (imp)	HMDB0000175	ENSG00000175806	MSRA	FALSE
45346	MR-PCA	7137_8_MSRA_MSRA	7137_8_MSRA_MSRA	GCST90200396	phenylalanine	1	-0.149168	0.252005	0.553901	DeCODE	Q9UJ68	Chen et al.	phenylalanine	HMDB0000159	ENSG00000175806	MSRA	FALSE
45347	MR-PCA	7137_8_MSRA_MSRA	7137_8_MSRA_MSRA	GCST90200397	palmitate (16:0)	1	-0.160636	0.251416	0.522871	DeCODE	Q9UJ68	Chen et al.	palmitate (16:0)	HMDB0000220	ENSG00000175806	MSRA	FALSE
45348	MR-PCA	7137_8_MSRA_MSRA	7137_8_MSRA_MSRA	GCST90200400	nicotinamide	1	0.0667672	0.253976	0.792637	DeCODE	Q9UJ68	Chen et al.	nicotinamide	HMDB0001406	ENSG00000175806	MSRA	FALSE
45349	MR-PCA	7137_8_MSRA_MSRA	7137_8_MSRA_MSRA	GCST90200401	myo-inositol	1	-0.429221	0.252429	0.0890624	DeCODE	Q9UJ68	Chen et al.	myo-inositol	HMDB0000211	ENSG00000175806	MSRA	FALSE
45350	MR-PCA	7137_8_MSRA_MSRA	7137_8_MSRA_MSRA	GCST90200403	citrulline	1	0.0841231	0.253179	0.739687	DeCODE	Q9UJ68	Chen et al.	citrulline	HMDB0000904	ENSG00000175806	MSRA	FALSE
45351	MR-PCA	7137_8_MSRA_MSRA	7137_8_MSRA_MSRA	GCST90200404	ornithine	1	-0.00937278	0.25147	0.970268	DeCODE	Q9UJ68	Chen et al.	ornithine	HMDB0000214	ENSG00000175806	MSRA	FALSE
45352	MR-PCA	7137_8_MSRA_MSRA	7137_8_MSRA_MSRA	GCST90200405	retinol (vitamin a)	1	0.219835	0.251829	0.382689	DeCODE	Q9UJ68	Chen et al.	retinol (vitamin a)	HMDB0000305	ENSG00000175806	MSRA	FALSE
45353	MR-PCA	7137_8_MSRA_MSRA	7137_8_MSRA_MSRA	GCST90200406	1-methylnicotinamide	1	-0.125278	0.252617	0.619952	DeCODE	Q9UJ68	Chen et al.	1-methylnicotinamide	HMDB0000699	ENSG00000175806	MSRA	FALSE
45354	MR-PCA	7137_8_MSRA_MSRA	7137_8_MSRA_MSRA	GCST90200407	uridine	1	0.202414	0.251696	0.421281	DeCODE	Q9UJ68	Chen et al.	uridine	HMDB0000296	ENSG00000175806	MSRA	FALSE
45355	MR-PCA	7137_8_MSRA_MSRA	7137_8_MSRA_MSRA	GCST90200410	phytanate	1	-0.249419	0.252106	0.322496	DeCODE	Q9UJ68	Chen et al.	phytanate	HMDB0000801	ENSG00000175806	MSRA	FALSE
45356	MR-PCA	7137_8_MSRA_MSRA	7137_8_MSRA_MSRA	GCST90200412	glutamate	1	-0.390311	0.251214	0.120256	DeCODE	Q9UJ68	Chen et al.	glutamate	HMDB0000148	ENSG00000175806	MSRA	FALSE
45357	MR-PCA	7137_8_MSRA_MSRA	7137_8_MSRA_MSRA	GCST90200413	2'-deoxyuridine	1	0.347229	0.256978	0.176631	DeCODE	Q9UJ68	Chen et al.	2'-deoxyuridine	HMDB0000012	ENSG00000175806	MSRA	FALSE
45358	MR-PCA	7137_8_MSRA_MSRA	7137_8_MSRA_MSRA	GCST90200415	serine	1	-0.0400952	0.251153	0.873161	DeCODE	Q9UJ68	Chen et al.	serine	HMDB0000187	ENSG00000175806	MSRA	FALSE
45359	MR-PCA	7137_8_MSRA_MSRA	7137_8_MSRA_MSRA	GCST90200417	urea	1	0.24547	0.251352	0.328768	DeCODE	Q9UJ68	Chen et al.	urea	HMDB0000294	ENSG00000175806	MSRA	FALSE
45360	MR-PCA	7137_8_MSRA_MSRA	7137_8_MSRA_MSRA	GCST90200418	pyridoxal	1	-0.122139	0.255226	0.632257	DeCODE	Q9UJ68	Chen et al.	pyridoxal	HMDB0001545	ENSG00000175806	MSRA	FALSE
45361	MR-PCA	7137_8_MSRA_MSRA	7137_8_MSRA_MSRA	GCST90200419	glutamine	1	-0.130256	0.251663	0.604751	DeCODE	Q9UJ68	Chen et al.	glutamine	HMDB0000641	ENSG00000175806	MSRA	FALSE
45362	MR-PCA	7137_8_MSRA_MSRA	7137_8_MSRA_MSRA	GCST90200422	serotonin	1	0.179151	0.264109	0.497568	DeCODE	Q9UJ68	Chen et al.	serotonin	HMDB0000259	ENSG00000175806	MSRA	FALSE
45363	MR-PCA	7137_8_MSRA_MSRA	7137_8_MSRA_MSRA	GCST90200423	spermidine	1	0.197646	0.266703	0.458649	DeCODE	Q9UJ68	Chen et al.	spermidine	HMDB0001257	ENSG00000175806	MSRA	FALSE
45364	MR-PCA	7137_8_MSRA_MSRA	7137_8_MSRA_MSRA	GCST90200427	tyrosine	1	0.014901	0.251509	0.952756	DeCODE	Q9UJ68	Chen et al.	tyrosine	HMDB0000158	ENSG00000175806	MSRA	FALSE
45365	MR-PCA	7137_8_MSRA_MSRA	7137_8_MSRA_MSRA	GCST90200429	cytidine	1	0.0472995	0.261349	0.856382	DeCODE	Q9UJ68	Chen et al.	cytidine	HMDB0000089	ENSG00000175806	MSRA	FALSE
45366	MR-PCA	7137_8_MSRA_MSRA	7137_8_MSRA_MSRA	GCST90200430	pyruvate	1	-0.368997	0.251636	0.142541	DeCODE	Q9UJ68	Chen et al.	pyruvate	HMDB0000243	ENSG00000175806	MSRA	FALSE
45367	MR-PCA	7137_8_MSRA_MSRA	7137_8_MSRA_MSRA	GCST90200431	alanine	1	-0.156617	0.251352	0.53322	DeCODE	Q9UJ68	Chen et al.	alanine	HMDB0000161	ENSG00000175806	MSRA	FALSE
45368	MR-PCA	7137_8_MSRA_MSRA	7137_8_MSRA_MSRA	GCST90200432	threonine	1	-0.115591	0.251694	0.646054	DeCODE	Q9UJ68	Chen et al.	threonine	HMDB0000167	ENSG00000175806	MSRA	FALSE
45369	MR-PCA	7137_8_MSRA_MSRA	7137_8_MSRA_MSRA	GCST90200437	fructose	1	0.0786305	0.253501	0.756425	DeCODE	Q9UJ68	Chen et al.	fructose	HMDB0000660	ENSG00000175806	MSRA	FALSE
45370	MR-PCA	7137_8_MSRA_MSRA	7137_8_MSRA_MSRA	GCST90200438	alpha-ketobutyrate	1	-0.0723632	0.25263	0.774541	DeCODE	Q9UJ68	Chen et al.	alpha-ketobutyrate	HMDB0000005	ENSG00000175806	MSRA	FALSE
45371	MR-PCA	7137_8_MSRA_MSRA	7137_8_MSRA_MSRA	GCST90200439	cysteine	1	0.143769	0.252362	0.568886	DeCODE	Q9UJ68	Chen et al.	cysteine	HMDB0000574	ENSG00000175806	MSRA	FALSE
45372	MR-PCA	7137_8_MSRA_MSRA	7137_8_MSRA_MSRA	GCST90200440	glucose	1	-0.28876	0.253543	0.254747	DeCODE	Q9UJ68	Chen et al.	glucose	HMDB0000122	ENSG00000175806	MSRA	FALSE
45373	MR-PCA	7137_8_MSRA_MSRA	7137_8_MSRA_MSRA	GCST90200441	tryptophan	1	-0.100279	0.251864	0.690522	DeCODE	Q9UJ68	Chen et al.	tryptophan	HMDB0000929	ENSG00000175806	MSRA	FALSE
45374	MR-PCA	7137_8_MSRA_MSRA	7137_8_MSRA_MSRA	GCST90200442	valine	1	-0.084962	0.251684	0.735684	DeCODE	Q9UJ68	Chen et al.	valine	HMDB0000883	ENSG00000175806	MSRA	FALSE
45375	MR-PCA	7137_8_MSRA_MSRA	7137_8_MSRA_MSRA	GCST90200444	dihydroorotate	1	-0.129806	0.25255	0.607266	DeCODE	Q9UJ68	Chen et al.	dihydroorotate	HMDB03349	ENSG00000175806	MSRA	FALSE
45376	MR-PCA	7137_8_MSRA_MSRA	7137_8_MSRA_MSRA	GCST90200447	maltose	1	-0.189561	0.286972	0.508896	DeCODE	Q9UJ68	Chen et al.	maltose	HMDB0000163	ENSG00000175806	MSRA	FALSE
45377	MR-PCA	7137_8_MSRA_MSRA	7137_8_MSRA_MSRA	GCST90200452	asparagine	1	-0.2948	0.251695	0.241493	DeCODE	Q9UJ68	Chen et al.	asparagine	HMDB0000168	ENSG00000175806	MSRA	FALSE
45378	MR-PCA	7137_8_MSRA_MSRA	7137_8_MSRA_MSRA	GCST90200455	alpha-ketoglutarate	1	-0.15792	0.252247	0.53128	DeCODE	Q9UJ68	Chen et al.	alpha-ketoglutarate	HMDB0000208	ENSG00000175806	MSRA	FALSE
45379	MR-PCA	7137_8_MSRA_MSRA	7137_8_MSRA_MSRA	GCST90200680	5-acetylamino-6-formylamino-3-methyluracil	1	0.0218393	0.262192	0.933617	DeCODE	Q9UJ68	Chen et al.	5-acetylamino-6-formylamino-3-methyluracil	HMDB0011105	ENSG00000175806	MSRA	FALSE
45380	MR-PCA	7137_8_MSRA_MSRA	7137_8_MSRA_MSRA	GCST90200684	n-acetyl-aspartyl-glutamate (naag)	1	-0.172325	0.260373	0.508073	DeCODE	Q9UJ68	Chen et al.	n-acetyl-aspartyl-glutamate (naag)	HMDB0001067	ENSG00000175806	MSRA	FALSE
45381	MR-PCA	7137_8_MSRA_MSRA	7137_8_MSRA_MSRA	GCST90200687	bilirubin (e,z or z,e)*	1	-0.248576	0.251859	0.323659	DeCODE	Q9UJ68	Chen et al.	bilirubin (e,z or z,e)*	HMDB0000488	ENSG00000175806	MSRA	FALSE
45382	MR-PCA	7137_8_MSRA_MSRA	7137_8_MSRA_MSRA	GCST90200691	n-delta-acetylornithine	1	0.0187745	0.251577	0.940511	DeCODE	Q9UJ68	Chen et al.	n-delta-acetylornithine	HMDB0003357	ENSG00000175806	MSRA	FALSE
45383	MR-PCA	7137_8_MSRA_MSRA	7137_8_MSRA_MSRA	GCST90200704	bilirubin (z,z)	1	-0.206001	0.251479	0.412697	DeCODE	Q9UJ68	Chen et al.	bilirubin (z,z)	HMDB0000054	ENSG00000175806	MSRA	FALSE
45384	MR-PCA	7137_8_MSRA_MSRA	7137_8_MSRA_MSRA	GCST90200706	biliverdin	1	0.0937255	0.251283	0.709158	DeCODE	Q9UJ68	Chen et al.	biliverdin	HMDB0001008	ENSG00000175806	MSRA	FALSE
45385	MR-PCA	7137_8_MSRA_MSRA	7137_8_MSRA_MSRA	GCST90200707	glycine	1	0.111991	0.251493	0.656101	DeCODE	Q9UJ68	Chen et al.	glycine	HMDB0000123	ENSG00000175806	MSRA	FALSE
45386	MR-PCA	7137_8_MSRA_MSRA	7137_8_MSRA_MSRA	M00053	glutamine	1	-0.251961	0.362617	0.487155	DeCODE	Q9UJ68	Shin et al.	glutamine	HMDB0000641	ENSG00000175806	MSRA	FALSE
45387	MR-PCA	7137_8_MSRA_MSRA	7137_8_MSRA_MSRA	M00054	tryptophan	1	-0.0783022	0.363123	0.829272	DeCODE	Q9UJ68	Shin et al.	tryptophan	HMDB0000929	ENSG00000175806	MSRA	FALSE
45388	MR-PCA	7137_8_MSRA_MSRA	7137_8_MSRA_MSRA	M00059	histidine	1	0.10794	0.363105	0.766261	DeCODE	Q9UJ68	Shin et al.	histidine	HMDB0000177	ENSG00000175806	MSRA	FALSE
45389	MR-PCA	7137_8_MSRA_MSRA	7137_8_MSRA_MSRA	M00063	cholesterol	1	-0.125108	0.362844	0.730245	DeCODE	Q9UJ68	Shin et al.	cholesterol	HMDB0000067	ENSG00000175806	MSRA	FALSE
45390	MR-PCA	7137_8_MSRA_MSRA	7137_8_MSRA_MSRA	M00064	phenylalanine	1	0.0372063	0.363096	0.918384	DeCODE	Q9UJ68	Shin et al.	phenylalanine	HMDB0000159	ENSG00000175806	MSRA	FALSE
45391	MR-PCA	7137_8_MSRA_MSRA	7137_8_MSRA_MSRA	M00555	adenosine	1	-0.227193	0.363177	0.531596	DeCODE	Q9UJ68	Shin et al.	adenosine	HMDB0000050	ENSG00000175806	MSRA	FALSE
45392	MR-PCA	7137_8_MSRA_MSRA	7137_8_MSRA_MSRA	M00577	fructose	1	0.47459	0.36366	0.19188	DeCODE	Q9UJ68	Shin et al.	fructose	HMDB0000660	ENSG00000175806	MSRA	FALSE
45393	MR-PCA	7137_8_MSRA_MSRA	7137_8_MSRA_MSRA	M00599	pyruvate	1	-0.751786	0.365924	0.0399284	DeCODE	Q9UJ68	Shin et al.	pyruvate	HMDB0000243	ENSG00000175806	MSRA	FALSE
45394	MR-PCA	7137_8_MSRA_MSRA	7137_8_MSRA_MSRA	M00606	uridine	1	-0.176499	0.36312	0.626924	DeCODE	Q9UJ68	Shin et al.	uridine	HMDB0000296	ENSG00000175806	MSRA	FALSE
45395	MR-PCA	7137_8_MSRA_MSRA	7137_8_MSRA_MSRA	M01105	linoleate (18:2n6)	1	0.231812	0.363659	0.523836	DeCODE	Q9UJ68	Shin et al.	linoleate (18:2n6)	HMDB0006270,HMDB0000673	ENSG00000175806	MSRA	FALSE
45396	MR-PCA	7137_8_MSRA_MSRA	7137_8_MSRA_MSRA	M01110	arachidonate (20:4n6)	1	0.127888	0.362811	0.72447	DeCODE	Q9UJ68	Shin et al.	arachidonate (20:4n6)	HMDB0001043	ENSG00000175806	MSRA	FALSE
45397	MR-PCA	7137_8_MSRA_MSRA	7137_8_MSRA_MSRA	M01123	inosine	1	-0.0781884	0.606133	0.897361	DeCODE	Q9UJ68	Shin et al.	inosine	HMDB0000195	ENSG00000175806	MSRA	FALSE
45398	MR-PCA	7137_8_MSRA_MSRA	7137_8_MSRA_MSRA	M01284	threonine	1	0.117468	0.412931	0.776047	DeCODE	Q9UJ68	Shin et al.	threonine	HMDB0000167	ENSG00000175806	MSRA	FALSE
45399	MR-PCA	7137_8_MSRA_MSRA	7137_8_MSRA_MSRA	M01299	tyrosine	1	-0.538727	0.362913	0.137689	DeCODE	Q9UJ68	Shin et al.	tyrosine	HMDB0000158	ENSG00000175806	MSRA	FALSE
45400	MR-PCA	7137_8_MSRA_MSRA	7137_8_MSRA_MSRA	M01302	methionine	1	-1.06605	0.363185	0.00333237	DeCODE	Q9UJ68	Shin et al.	methionine	HMDB0000696	ENSG00000175806	MSRA	TRUE
45401	MR-PCA	7137_8_MSRA_MSRA	7137_8_MSRA_MSRA	M01336	palmitate (16:0)	1	-0.00185328	0.36315	0.995928	DeCODE	Q9UJ68	Shin et al.	palmitate (16:0)	HMDB0000220	ENSG00000175806	MSRA	FALSE
45402	MR-PCA	7137_8_MSRA_MSRA	7137_8_MSRA_MSRA	M01358	stearate (18:0)	1	-0.0386346	0.36307	0.915256	DeCODE	Q9UJ68	Shin et al.	stearate (18:0)	HMDB0000827	ENSG00000175806	MSRA	FALSE
45403	MR-PCA	7137_8_MSRA_MSRA	7137_8_MSRA_MSRA	M01493	ornithine	1	-0.0186802	0.364294	0.959104	DeCODE	Q9UJ68	Shin et al.	ornithine	HMDB0000214	ENSG00000175806	MSRA	FALSE
45404	MR-PCA	7137_8_MSRA_MSRA	7137_8_MSRA_MSRA	M01508	pantothenate	1	0.0498079	0.368026	0.892345	DeCODE	Q9UJ68	Shin et al.	pantothenate	HMDB0000210	ENSG00000175806	MSRA	FALSE
45405	MR-PCA	7137_8_MSRA_MSRA	7137_8_MSRA_MSRA	M01564	citrate	1	0.136992	0.36289	0.7058	DeCODE	Q9UJ68	Shin et al.	citrate	HMDB0000094	ENSG00000175806	MSRA	FALSE
45406	MR-PCA	7137_8_MSRA_MSRA	7137_8_MSRA_MSRA	M01638	arginine	1	-0.199239	0.369437	0.589678	DeCODE	Q9UJ68	Shin et al.	arginine	HMDB0000517	ENSG00000175806	MSRA	FALSE
45407	MR-PCA	7137_8_MSRA_MSRA	7137_8_MSRA_MSRA	M01640	ascorbate (vitamin c)	1	-1.73318	0.684469	0.0113365	DeCODE	Q9UJ68	Shin et al.	ascorbate (vitamin c)	HMDB0000044	ENSG00000175806	MSRA	FALSE
45408	MR-PCA	7137_8_MSRA_MSRA	7137_8_MSRA_MSRA	M01649	valine	1	0.246855	0.363039	0.496525	DeCODE	Q9UJ68	Shin et al.	valine	HMDB0000883	ENSG00000175806	MSRA	FALSE
45409	MR-PCA	7137_8_MSRA_MSRA	7137_8_MSRA_MSRA	M01670	urea	1	-0.184564	0.363327	0.611465	DeCODE	Q9UJ68	Shin et al.	urea	HMDB0000294	ENSG00000175806	MSRA	FALSE
45410	MR-PCA	7137_8_MSRA_MSRA	7137_8_MSRA_MSRA	M01712	cortisol	1	-0.0927469	0.363332	0.798516	DeCODE	Q9UJ68	Shin et al.	cortisol	HMDB0000063	ENSG00000175806	MSRA	FALSE
45411	MR-PCA	7137_8_MSRA_MSRA	7137_8_MSRA_MSRA	M01827	riboflavin (vitamin b2)	1	-0.171767	0.788868	0.827632	DeCODE	Q9UJ68	Shin et al.	riboflavin (vitamin b2)	HMDB0000244	ENSG00000175806	MSRA	FALSE
45412	MR-PCA	7137_8_MSRA_MSRA	7137_8_MSRA_MSRA	M02132	citrulline	1	-0.0560776	0.363811	0.8775	DeCODE	Q9UJ68	Shin et al.	citrulline	HMDB0000904	ENSG00000175806	MSRA	FALSE
45413	MR-PCA	7137_8_MSRA_MSRA	7137_8_MSRA_MSRA	M02137	biliverdin	1	-0.128045	0.393805	0.745069	DeCODE	Q9UJ68	Shin et al.	biliverdin	HMDB0001008	ENSG00000175806	MSRA	FALSE
45414	MR-PCA	7137_8_MSRA_MSRA	7137_8_MSRA_MSRA	M02342	serotonin (5ht)	1	-0.0302661	0.409193	0.941038	DeCODE	Q9UJ68	Shin et al.	serotonin (5ht)	HMDB0000259	ENSG00000175806	MSRA	FALSE
45415	MR-PCA	7137_8_MSRA_MSRA	7137_8_MSRA_MSRA	M03147	xanthine	1	0.669681	0.385757	0.0825608	DeCODE	Q9UJ68	Shin et al.	xanthine	HMDB0000292	ENSG00000175806	MSRA	FALSE
45416	MR-PCA	7137_8_MSRA_MSRA	7137_8_MSRA_MSRA	M11438	phosphate	1	0.0464443	0.363455	0.898319	DeCODE	Q9UJ68	Shin et al.	phosphate	HMDB0001429	ENSG00000175806	MSRA	FALSE
45417	MR-PCA	7137_8_MSRA_MSRA	7137_8_MSRA_MSRA	M15122	glycerol	1	0.0978461	0.363175	0.787608	DeCODE	Q9UJ68	Shin et al.	glycerol	HMDB0000131	ENSG00000175806	MSRA	FALSE
45418	MR-PCA	7137_8_MSRA_MSRA	7137_8_MSRA_MSRA	M15488	acetylphosphate	1	-0.227193	0.363177	0.531596	DeCODE	Q9UJ68	Shin et al.	acetylphosphate	HMDB0001494	ENSG00000175806	MSRA	FALSE
45419	MR-PCA	7137_8_MSRA_MSRA	7137_8_MSRA_MSRA	M15506	choline	1	-0.053061	0.364262	0.884184	DeCODE	Q9UJ68	Shin et al.	choline	HMDB0000097	ENSG00000175806	MSRA	FALSE
45420	MR-PCA	7137_8_MSRA_MSRA	7137_8_MSRA_MSRA	M15630	n-acetylornithine	1	0.264496	0.368429	0.472817	DeCODE	Q9UJ68	Shin et al.	n-acetylornithine	HMDB0003357	ENSG00000175806	MSRA	FALSE
45421	MR-PCA	7137_8_MSRA_MSRA	7137_8_MSRA_MSRA	M15677	3-methylhistidine	1	0.547524	0.41982	0.192169	DeCODE	Q9UJ68	Shin et al.	3-methylhistidine	HMDB0000479	ENSG00000175806	MSRA	FALSE
45422	MR-PCA	7137_8_MSRA_MSRA	7137_8_MSRA_MSRA	M15990	glycerophosphorylcholine (gpc)	1	-0.165038	0.378144	0.662515	DeCODE	Q9UJ68	Shin et al.	glycerophosphorylcholine (gpc)	HMDB0000086	ENSG00000175806	MSRA	FALSE
45423	MR-PCA	7137_8_MSRA_MSRA	7137_8_MSRA_MSRA	M15996	aspartate	1	-0.0782193	0.364926	0.830279	DeCODE	Q9UJ68	Shin et al.	aspartate	HMDB0000191	ENSG00000175806	MSRA	FALSE
45424	MR-PCA	7137_8_MSRA_MSRA	7137_8_MSRA_MSRA	M18254	paraxanthine	1	-0.40056	0.370278	0.27935	DeCODE	Q9UJ68	Shin et al.	paraxanthine	HMDB0001860	ENSG00000175806	MSRA	FALSE
45425	MR-PCA	7137_8_MSRA_MSRA	7137_8_MSRA_MSRA	M18467	eicosapentaenoate (epa; 20:5n3)	1	0.350972	0.362805	0.333351	DeCODE	Q9UJ68	Shin et al.	eicosapentaenoate (epa; 20:5n3)	HMDB0001999	ENSG00000175806	MSRA	FALSE
45426	MR-PCA	7137_8_MSRA_MSRA	7137_8_MSRA_MSRA	M18474	estrone 3-sulfate	1	0.512116	1.02834	0.618484	DeCODE	Q9UJ68	Shin et al.	estrone 3-sulfate	HMDB0001425	ENSG00000175806	MSRA	FALSE
45427	MR-PCA	7137_8_MSRA_MSRA	7137_8_MSRA_MSRA	M18494	taurochenodeoxycholate	1	0.0579019	0.424737	0.891565	DeCODE	Q9UJ68	Shin et al.	taurochenodeoxycholate	HMDB0000951	ENSG00000175806	MSRA	FALSE
45428	MR-PCA	7137_8_MSRA_MSRA	7137_8_MSRA_MSRA	M19323	docosahexaenoate (dha; 22:6n3)	1	0.0953815	0.362698	0.792568	DeCODE	Q9UJ68	Shin et al.	docosahexaenoate (dha; 22:6n3)	HMDB0002183	ENSG00000175806	MSRA	FALSE
45429	MR-PCA	7137_8_MSRA_MSRA	7137_8_MSRA_MSRA	M19934	myo-inositol	1	-0.481275	0.363059	0.184969	DeCODE	Q9UJ68	Shin et al.	myo-inositol	HMDB0000211	ENSG00000175806	MSRA	FALSE
45430	MR-PCA	7137_8_MSRA_MSRA	7137_8_MSRA_MSRA	M20489	glucose	1	-0.166703	0.36378	0.646771	DeCODE	Q9UJ68	Shin et al.	glucose	HMDB0000122	ENSG00000175806	MSRA	FALSE
45431	MR-PCA	7137_8_MSRA_MSRA	7137_8_MSRA_MSRA	M21044	2-hydroxybutyrate (ahb)	1	0.34101	0.362797	0.347245	DeCODE	Q9UJ68	Shin et al.	2-hydroxybutyrate (ahb)	HMDB0000008	ENSG00000175806	MSRA	FALSE
45432	MR-PCA	7137_8_MSRA_MSRA	7137_8_MSRA_MSRA	M22189	palmitoylcarnitine (c16)	1	-0.591787	0.365344	0.105273	DeCODE	Q9UJ68	Shin et al.	palmitoylcarnitine (c16)	HMDB0000222	ENSG00000175806	MSRA	FALSE
45433	MR-PCA	7137_8_MSRA_MSRA	7137_8_MSRA_MSRA	M22842	cholate	1	-0.0860804	0.416134	0.836121	DeCODE	Q9UJ68	Shin et al.	cholate	HMDB0000619	ENSG00000175806	MSRA	FALSE
45434	MR-PCA	7137_8_MSRA_MSRA	7137_8_MSRA_MSRA	M27716	bilirubin (z,z)	1	-0.853652	0.389372	0.0283518	DeCODE	Q9UJ68	Shin et al.	bilirubin (z,z)	HMDB0000054	ENSG00000175806	MSRA	FALSE
45435	MR-PCA	7137_8_MSRA_MSRA	7137_8_MSRA_MSRA	M27718	creatine	1	0.54378	0.362617	0.133719	DeCODE	Q9UJ68	Shin et al.	creatine	HMDB0000064	ENSG00000175806	MSRA	FALSE
45436	MR-PCA	7137_8_MSRA_MSRA	7137_8_MSRA_MSRA	M31453	cysteine	1	0.238098	0.365527	0.5148	DeCODE	Q9UJ68	Shin et al.	cysteine	HMDB0000574	ENSG00000175806	MSRA	FALSE
45437	MR-PCA	7137_8_MSRA_MSRA	7137_8_MSRA_MSRA	M31454	cystine	1	0.503336	0.699492	0.471787	DeCODE	Q9UJ68	Shin et al.	cystine	HMDB0000192	ENSG00000175806	MSRA	FALSE
45438	MR-PCA	7137_8_MSRA_MSRA	7137_8_MSRA_MSRA	M32198	acetylcarnitine (c2)	1	0.198383	0.363036	0.584753	DeCODE	Q9UJ68	Shin et al.	acetylcarnitine (c2)	HMDB0000201	ENSG00000175806	MSRA	FALSE
45439	MR-PCA	7137_8_MSRA_MSRA	7137_8_MSRA_MSRA	M32315	serine	1	-0.473701	0.363251	0.192212	DeCODE	Q9UJ68	Shin et al.	serine	HMDB0000187	ENSG00000175806	MSRA	FALSE
45440	MR-PCA	7137_8_MSRA_MSRA	7137_8_MSRA_MSRA	M32319	trans-4-hydroxyproline	1	-0.636145	0.36305	0.0797349	DeCODE	Q9UJ68	Shin et al.	trans-4-hydroxyproline	HMDB0000725	ENSG00000175806	MSRA	FALSE
45441	MR-PCA	7137_8_MSRA_MSRA	7137_8_MSRA_MSRA	M32322	glutamate	1	-0.343265	0.362982	0.344311	DeCODE	Q9UJ68	Shin et al.	glutamate	HMDB0000148	ENSG00000175806	MSRA	FALSE
45442	MR-PCA	7137_8_MSRA_MSRA	7137_8_MSRA_MSRA	M32338	glycine	1	-0.290252	0.363088	0.424059	DeCODE	Q9UJ68	Shin et al.	glycine	HMDB0000123	ENSG00000175806	MSRA	FALSE
45443	MR-PCA	7137_8_MSRA_MSRA	7137_8_MSRA_MSRA	M32339	alanine	1	-0.47828	0.363323	0.188038	DeCODE	Q9UJ68	Shin et al.	alanine	HMDB0000161	ENSG00000175806	MSRA	FALSE
45444	MR-PCA	7137_8_MSRA_MSRA	7137_8_MSRA_MSRA	M32425	dehydroepiandrosterone sulfate (dhea-s)	1	0.207005	0.363315	0.568835	DeCODE	Q9UJ68	Shin et al.	dehydroepiandrosterone sulfate (dhea-s)	HMDB0001032	ENSG00000175806	MSRA	FALSE
45445	MR-PCA	7137_8_MSRA_MSRA	7137_8_MSRA_MSRA	M32458	oleamide	1	-0.190821	0.375533	0.611359	DeCODE	Q9UJ68	Shin et al.	oleamide	HMDB0002117	ENSG00000175806	MSRA	FALSE
45446	MR-PCA	7137_8_MSRA_MSRA	7137_8_MSRA_MSRA	M32593	heme	1	0.266434	0.403179	0.508719	DeCODE	Q9UJ68	Shin et al.	heme	HMDB0003178	ENSG00000175806	MSRA	FALSE
45447	MR-PCA	7137_8_MSRA_MSRA	7137_8_MSRA_MSRA	M33453	alpha-ketoglutarate	1	-1.05555	0.41167	0.0103453	DeCODE	Q9UJ68	Shin et al.	alpha-ketoglutarate	HMDB0000208	ENSG00000175806	MSRA	FALSE
45448	MR-PCA	7137_8_MSRA_MSRA	7137_8_MSRA_MSRA	M34106	bilirubin (e,z or z,e)*	1	-0.623376	0.4421	0.15853	DeCODE	Q9UJ68	Shin et al.	bilirubin (e,z or z,e)*	HMDB0000488	ENSG00000175806	MSRA	FALSE
45449	MR-PCA	7137_8_MSRA_MSRA	7137_8_MSRA_MSRA	M34283	asparagine	1	-0.974046	0.363895	0.00743458	DeCODE	Q9UJ68	Shin et al.	asparagine	HMDB0000168	ENSG00000175806	MSRA	FALSE
45450	MR-PCA	7137_8_MSRA_MSRA	7137_8_MSRA_MSRA	bioa_001	alanine	1	-0.134969	0.104682	0.197284	DeCODE	Q9UJ68	Lotta et al.	alanine	HMDB0000161	ENSG00000175806	MSRA	FALSE
45451	MR-PCA	7137_8_MSRA_MSRA	7137_8_MSRA_MSRA	bioa_002	arginine	1	0.187598	0.177658	0.29099	DeCODE	Q9UJ68	Lotta et al.	arginine	HMDB0000517	ENSG00000175806	MSRA	FALSE
45452	MR-PCA	7137_8_MSRA_MSRA	7137_8_MSRA_MSRA	bioa_003	asparagine	1	-0.293064	0.177083	0.0979337	DeCODE	Q9UJ68	Lotta et al.	asparagine	HMDB0000168	ENSG00000175806	MSRA	FALSE
45453	MR-PCA	7137_8_MSRA_MSRA	7137_8_MSRA_MSRA	bioa_004	aspartate	1	-0.310657	0.177505	0.0800957	DeCODE	Q9UJ68	Lotta et al.	aspartate	HMDB0000191	ENSG00000175806	MSRA	FALSE
45454	MR-PCA	7137_8_MSRA_MSRA	7137_8_MSRA_MSRA	bioa_005	citrulline	1	-0.0698687	0.177036	0.693095	DeCODE	Q9UJ68	Lotta et al.	citrulline	HMDB0000904	ENSG00000175806	MSRA	FALSE
45455	MR-PCA	7137_8_MSRA_MSRA	7137_8_MSRA_MSRA	bioa_006	glutamine	1	0.0243894	0.105064	0.81643	DeCODE	Q9UJ68	Lotta et al.	glutamine	HMDB0000641	ENSG00000175806	MSRA	FALSE
45456	MR-PCA	7137_8_MSRA_MSRA	7137_8_MSRA_MSRA	bioa_007	glutamate	1	-0.586991	0.176886	0.000905104	DeCODE	Q9UJ68	Lotta et al.	glutamate	HMDB0000148	ENSG00000175806	MSRA	FALSE
45457	MR-PCA	7137_8_MSRA_MSRA	7137_8_MSRA_MSRA	bioa_008	glycine	1	0.0108654	0.110269	0.921507	DeCODE	Q9UJ68	Lotta et al.	glycine	HMDB0000123	ENSG00000175806	MSRA	FALSE
45458	MR-PCA	7137_8_MSRA_MSRA	7137_8_MSRA_MSRA	bioa_009	histidine	1	0.155947	0.109547	0.154573	DeCODE	Q9UJ68	Lotta et al.	histidine	HMDB0000177	ENSG00000175806	MSRA	FALSE
45459	MR-PCA	7137_8_MSRA_MSRA	7137_8_MSRA_MSRA	bioa_013	methionine	1	-0.160201	0.176961	0.365311	DeCODE	Q9UJ68	Lotta et al.	methionine	HMDB0000696	ENSG00000175806	MSRA	TRUE
45460	MR-PCA	7137_8_MSRA_MSRA	7137_8_MSRA_MSRA	bioa_014	ornithine	1	-0.196061	0.177089	0.268236	DeCODE	Q9UJ68	Lotta et al.	ornithine	HMDB0000214	ENSG00000175806	MSRA	FALSE
45461	MR-PCA	7137_8_MSRA_MSRA	7137_8_MSRA_MSRA	bioa_015	phenylethylamine	1	-0.441234	0.230138	0.0552048	DeCODE	Q9UJ68	Lotta et al.	phenylethylamine	HMDB0012275	ENSG00000175806	MSRA	FALSE
45462	MR-PCA	7137_8_MSRA_MSRA	7137_8_MSRA_MSRA	bioa_016	phenylalanine	1	-0.100759	0.107417	0.348238	DeCODE	Q9UJ68	Lotta et al.	phenylalanine	HMDB0000159	ENSG00000175806	MSRA	FALSE
45463	MR-PCA	7137_8_MSRA_MSRA	7137_8_MSRA_MSRA	bioa_018	serine	1	-0.0661274	0.176996	0.708694	DeCODE	Q9UJ68	Lotta et al.	serine	HMDB0000187	ENSG00000175806	MSRA	FALSE
45464	MR-PCA	7137_8_MSRA_MSRA	7137_8_MSRA_MSRA	bioa_019	threonine	1	0.360324	0.181979	0.0477006	DeCODE	Q9UJ68	Lotta et al.	threonine	HMDB0000167	ENSG00000175806	MSRA	FALSE
45465	MR-PCA	7137_8_MSRA_MSRA	7137_8_MSRA_MSRA	bioa_020	tryptophan	1	-0.296526	0.17693	0.093749	DeCODE	Q9UJ68	Lotta et al.	tryptophan	HMDB0000929	ENSG00000175806	MSRA	FALSE
45466	MR-PCA	7137_8_MSRA_MSRA	7137_8_MSRA_MSRA	bioa_021	tyrosine	1	-0.257988	0.104641	0.0136838	DeCODE	Q9UJ68	Lotta et al.	tyrosine	HMDB0000158	ENSG00000175806	MSRA	FALSE
45467	MR-PCA	7137_8_MSRA_MSRA	7137_8_MSRA_MSRA	bioa_022	valine	1	-0.339111	0.10517	0.00126235	DeCODE	Q9UJ68	Lotta et al.	valine	HMDB0000883	ENSG00000175806	MSRA	FALSE
45468	MR-PCA	7137_8_MSRA_MSRA	7137_8_MSRA_MSRA	bioa_023	n-acetylornithine	1	0.166479	0.17775	0.348969	DeCODE	Q9UJ68	Lotta et al.	n-acetylornithine	HMDB0003357	ENSG00000175806	MSRA	FALSE
45469	MR-PCA	7137_8_MSRA_MSRA	7137_8_MSRA_MSRA	bioa_030	trans-hydroxyproline	1	-0.156445	0.177153	0.377177	DeCODE	Q9UJ68	Lotta et al.	trans-hydroxyproline	HMDB0000725	ENSG00000175806	MSRA	FALSE
45470	MR-PCA	7137_8_MSRA_MSRA	7137_8_MSRA_MSRA	bioa_031	sarcosine	1	-0.165945	0.141004	0.239243	DeCODE	Q9UJ68	Lotta et al.	sarcosine	HMDB0000271	ENSG00000175806	MSRA	FALSE
45471	MR-PCA	7137_8_MSRA_MSRA	7137_8_MSRA_MSRA	bioa_032	serotonin	1	-0.236233	0.226502	0.296966	DeCODE	Q9UJ68	Lotta et al.	serotonin	HMDB0000259	ENSG00000175806	MSRA	FALSE
45472	MR-PCA	7137_8_MSRA_MSRA	7137_8_MSRA_MSRA	bioa_033	spermidine	1	0.0390487	0.165742	0.813744	DeCODE	Q9UJ68	Lotta et al.	spermidine	HMDB0001257	ENSG00000175806	MSRA	FALSE
45473	MR-PCA	7137_8_MSRA_MSRA	7137_8_MSRA_MSRA	bior_002	acetylcarnitine (c2)	1	-0.134871	0.17683	0.445634	DeCODE	Q9UJ68	Lotta et al.	acetylcarnitine (c2)	HMDB0000201	ENSG00000175806	MSRA	FALSE
45474	MR-PCA	7137_8_MSRA_MSRA	7137_8_MSRA_MSRA	bior_031	hexadecanoylcarnitine	1	-0.131519	0.177105	0.457721	DeCODE	Q9UJ68	Lotta et al.	hexadecanoylcarnitine	HMDB0000222	ENSG00000175806	MSRA	FALSE
45475	MR-PCA	7137_8_MSRA_MSRA	7137_8_MSRA_MSRA	met-d-Acetate	acetate	1	0.0799882	0.0629099	0.203561	DeCODE	Q9UJ68	Borges et al.	acetate	HMDB0000042	ENSG00000175806	MSRA	FALSE
45476	MR-PCA	7137_8_MSRA_MSRA	7137_8_MSRA_MSRA	met-d-Acetoacetate	acetoacetate	1	0.071409	0.0629016	0.256271	DeCODE	Q9UJ68	Borges et al.	acetoacetate	HMDB0000060	ENSG00000175806	MSRA	FALSE
45477	MR-PCA	7137_8_MSRA_MSRA	7137_8_MSRA_MSRA	met-d-Ala	alanine	1	-0.00554289	0.0629023	0.929782	DeCODE	Q9UJ68	Borges et al.	alanine	HMDB0000161	ENSG00000175806	MSRA	FALSE
45478	MR-PCA	7137_8_MSRA_MSRA	7137_8_MSRA_MSRA	met-d-Citrate	citrate	1	-0.140559	0.0629047	0.0254516	DeCODE	Q9UJ68	Borges et al.	citrate	HMDB0000094	ENSG00000175806	MSRA	FALSE
45479	MR-PCA	7137_8_MSRA_MSRA	7137_8_MSRA_MSRA	met-d-Gln	glutamine	1	-0.0289686	0.0629909	0.645599	DeCODE	Q9UJ68	Borges et al.	glutamine	HMDB0000641	ENSG00000175806	MSRA	FALSE
45480	MR-PCA	7137_8_MSRA_MSRA	7137_8_MSRA_MSRA	met-d-Glucose	glucose	1	0.0537414	0.0629584	0.393325	DeCODE	Q9UJ68	Borges et al.	glucose	HMDB0000122	ENSG00000175806	MSRA	FALSE
45481	MR-PCA	7137_8_MSRA_MSRA	7137_8_MSRA_MSRA	met-d-Gly	glycine	1	0.0251361	0.0629293	0.689574	DeCODE	Q9UJ68	Borges et al.	glycine	HMDB0000123	ENSG00000175806	MSRA	FALSE
45482	MR-PCA	7137_8_MSRA_MSRA	7137_8_MSRA_MSRA	met-d-His	histidine	1	-0.0975896	0.0629511	0.121083	DeCODE	Q9UJ68	Borges et al.	histidine	HMDB0000177	ENSG00000175806	MSRA	FALSE
45483	MR-PCA	7137_8_MSRA_MSRA	7137_8_MSRA_MSRA	met-d-LA	linoleate (18:2n6)	1	0.0357555	0.0629224	0.569866	DeCODE	Q9UJ68	Borges et al.	linoleate (18:2n6)	HMDB0006270,HMDB0000673	ENSG00000175806	MSRA	FALSE
45484	MR-PCA	7137_8_MSRA_MSRA	7137_8_MSRA_MSRA	met-d-Phe	phenylalanine	1	0.0232361	0.0629154	0.711887	DeCODE	Q9UJ68	Borges et al.	phenylalanine	HMDB0000159	ENSG00000175806	MSRA	FALSE
45485	MR-PCA	7137_8_MSRA_MSRA	7137_8_MSRA_MSRA	met-d-Pyruvate	pyruvate	1	-0.109766	0.062992	0.0814131	DeCODE	Q9UJ68	Borges et al.	pyruvate	HMDB0000243	ENSG00000175806	MSRA	FALSE
45486	MR-PCA	7137_8_MSRA_MSRA	7137_8_MSRA_MSRA	met-d-Tyr	tyrosine	1	0.0760291	0.0629467	0.227111	DeCODE	Q9UJ68	Borges et al.	tyrosine	HMDB0000158	ENSG00000175806	MSRA	FALSE
45487	MR-PCA	7137_8_MSRA_MSRA	7137_8_MSRA_MSRA	met-d-Val	valine	1	0.132289	0.062909	0.0354783	DeCODE	Q9UJ68	Borges et al.	valine	HMDB0000883	ENSG00000175806	MSRA	FALSE
45488	MR-PCA	7206_20_FBP1_F16P1	7206_20_FBP1_F16P1	GCST90199627	n-alpha-acetylornithine	9	-0.00293155	0.0789878	0.970394	DeCODE	P09467	Chen et al.	n-alpha-acetylornithine	HMDB0003357	ENSG00000165140	FBP1	FALSE
45489	MR-PCA	7206_20_FBP1_F16P1	7206_20_FBP1_F16P1	GCST90199628	3-methylhistidine	9	0.0502512	0.0649904	0.439398	DeCODE	P09467	Chen et al.	3-methylhistidine	HMDB0000479	ENSG00000165140	FBP1	FALSE
45490	MR-PCA	7206_20_FBP1_F16P1	7206_20_FBP1_F16P1	GCST90199629	glycerophosphorylcholine (gpc)	9	0.0621598	0.0652929	0.34109	DeCODE	P09467	Chen et al.	glycerophosphorylcholine (gpc)	HMDB0000086	ENSG00000165140	FBP1	FALSE
45491	MR-PCA	7206_20_FBP1_F16P1	7206_20_FBP1_F16P1	GCST90199637	n-acetylglutamate	9	0.0892797	0.0669883	0.182609	DeCODE	P09467	Chen et al.	n-acetylglutamate	HMDB0001138	ENSG00000165140	FBP1	FALSE
45492	MR-PCA	7206_20_FBP1_F16P1	7206_20_FBP1_F16P1	GCST90199651	docosahexaenoate (dha; 22:6n3)	9	0.0187318	0.0650295	0.773308	DeCODE	P09467	Chen et al.	docosahexaenoate (dha; 22:6n3)	HMDB0002183	ENSG00000165140	FBP1	FALSE
45493	MR-PCA	7206_20_FBP1_F16P1	7206_20_FBP1_F16P1	GCST90199652	1-stearoyl-2-oleoyl-gps (18:0/18:1)	9	-0.0111879	0.0659151	0.865221	DeCODE	P09467	Chen et al.	1-stearoyl-2-oleoyl-gps (18:0/18:1)	HMDB0010163	ENSG00000165140	FBP1	FALSE
45494	MR-PCA	7206_20_FBP1_F16P1	7206_20_FBP1_F16P1	GCST90199654	paraxanthine	9	0.0338711	0.0668269	0.612262	DeCODE	P09467	Chen et al.	paraxanthine	HMDB0001860	ENSG00000165140	FBP1	FALSE
45495	MR-PCA	7206_20_FBP1_F16P1	7206_20_FBP1_F16P1	GCST90199665	n-acetylaspartate (naa)	9	-0.0485304	0.0655483	0.459072	DeCODE	P09467	Chen et al.	n-acetylaspartate (naa)	HMDB0000812	ENSG00000165140	FBP1	FALSE
45496	MR-PCA	7206_20_FBP1_F16P1	7206_20_FBP1_F16P1	GCST90199666	palmitoylcarnitine (c16)	9	0.083266	0.0651182	0.201006	DeCODE	P09467	Chen et al.	palmitoylcarnitine (c16)	HMDB0000222	ENSG00000165140	FBP1	FALSE
45497	MR-PCA	7206_20_FBP1_F16P1	7206_20_FBP1_F16P1	GCST90199669	acetylcarnitine (c2)	9	-0.0352616	0.0650946	0.588027	DeCODE	P09467	Chen et al.	acetylcarnitine (c2)	HMDB0000201	ENSG00000165140	FBP1	FALSE
45498	MR-PCA	7206_20_FBP1_F16P1	7206_20_FBP1_F16P1	GCST90199673	dehydroepiandrosterone sulfate (dhea-s)	9	-0.0256579	0.0652292	0.694061	DeCODE	P09467	Chen et al.	dehydroepiandrosterone sulfate (dhea-s)	HMDB0001032	ENSG00000165140	FBP1	FALSE
45499	MR-PCA	7206_20_FBP1_F16P1	7206_20_FBP1_F16P1	GCST90199691	1-methylhistidine	9	0.0609805	0.0652411	0.349946	DeCODE	P09467	Chen et al.	1-methylhistidine	HMDB0000001	ENSG00000165140	FBP1	FALSE
45500	MR-PCA	7206_20_FBP1_F16P1	7206_20_FBP1_F16P1	GCST90199845	sphinganine-1-phosphate	9	-0.0279335	0.0656226	0.670349	DeCODE	P09467	Chen et al.	sphinganine-1-phosphate	HMDB0001383	ENSG00000165140	FBP1	FALSE
45501	MR-PCA	7206_20_FBP1_F16P1	7206_20_FBP1_F16P1	GCST90199896	sulfate*	9	-0.0452489	0.0652224	0.487831	DeCODE	P09467	Chen et al.	sulfate*	HMDB01448	ENSG00000165140	FBP1	FALSE
45502	MR-PCA	7206_20_FBP1_F16P1	7206_20_FBP1_F16P1	GCST90199972	sphingomyelin (d18:1/24:1, d18:2/24:0)*	9	-0.0296215	0.0650763	0.648979	DeCODE	P09467	Chen et al.	sphingomyelin (d18:1/24:1, d18:2/24:0)*	HMDB0012107	ENSG00000165140	FBP1	FALSE
45503	MR-PCA	7206_20_FBP1_F16P1	7206_20_FBP1_F16P1	GCST90200001	sphingomyelin (d18:1/20:0, d16:1/22:0)*	9	-0.0799599	0.0651141	0.219448	DeCODE	P09467	Chen et al.	sphingomyelin (d18:1/20:0, d16:1/22:0)*	HMDB0012102	ENSG00000165140	FBP1	FALSE
45504	MR-PCA	7206_20_FBP1_F16P1	7206_20_FBP1_F16P1	GCST90200049	myristoyl dihydrosphingomyelin (d18:0/14:0)*	9	-0.0206728	0.0651263	0.75092	DeCODE	P09467	Chen et al.	myristoyl dihydrosphingomyelin (d18:0/14:0)*	HMDB0012085	ENSG00000165140	FBP1	FALSE
45505	MR-PCA	7206_20_FBP1_F16P1	7206_20_FBP1_F16P1	GCST90200056	sphingomyelin (d18:0/18:0, d19:0/17:0)*	9	0.1482	0.0650465	0.0227043	DeCODE	P09467	Chen et al.	sphingomyelin (d18:0/18:0, d19:0/17:0)*	HMDB0012087	ENSG00000165140	FBP1	FALSE
45506	MR-PCA	7206_20_FBP1_F16P1	7206_20_FBP1_F16P1	GCST90200279	pantothenate	9	0.0257271	0.0653654	0.693884	DeCODE	P09467	Chen et al.	pantothenate	HMDB0000210	ENSG00000165140	FBP1	FALSE
45507	MR-PCA	7206_20_FBP1_F16P1	7206_20_FBP1_F16P1	GCST90200281	phosphoethanolamine	9	-0.0172935	0.0651322	0.790613	DeCODE	P09467	Chen et al.	phosphoethanolamine	HMDB0000224	ENSG00000165140	FBP1	FALSE
45508	MR-PCA	7206_20_FBP1_F16P1	7206_20_FBP1_F16P1	GCST90200283	3-ureidopropionate	9	-0.00772795	0.0681072	0.90966	DeCODE	P09467	Chen et al.	3-ureidopropionate	HMDB0000026	ENSG00000165140	FBP1	FALSE
45509	MR-PCA	7206_20_FBP1_F16P1	7206_20_FBP1_F16P1	GCST90200291	sarcosine	9	0.00747493	0.0652524	0.908799	DeCODE	P09467	Chen et al.	sarcosine	HMDB0000271	ENSG00000165140	FBP1	FALSE
45510	MR-PCA	7206_20_FBP1_F16P1	7206_20_FBP1_F16P1	GCST90200292	trans-4-hydroxyproline	9	0.102087	0.0651347	0.117038	DeCODE	P09467	Chen et al.	trans-4-hydroxyproline	HMDB0000725	ENSG00000165140	FBP1	FALSE
45511	MR-PCA	7206_20_FBP1_F16P1	7206_20_FBP1_F16P1	GCST90200293	thyroxine	9	-0.00355255	0.0650946	0.956477	DeCODE	P09467	Chen et al.	thyroxine	HMDB0000248	ENSG00000165140	FBP1	FALSE
45512	MR-PCA	7206_20_FBP1_F16P1	7206_20_FBP1_F16P1	GCST90200296	methyl indole-3-acetate	9	-0.00668584	0.0705453	0.924495	DeCODE	P09467	Chen et al.	methyl indole-3-acetate	HMDB0029738	ENSG00000165140	FBP1	FALSE
45513	MR-PCA	7206_20_FBP1_F16P1	7206_20_FBP1_F16P1	GCST90200304	citrate	9	-0.0915052	0.0651021	0.159853	DeCODE	P09467	Chen et al.	citrate	HMDB0000094	ENSG00000165140	FBP1	FALSE
45514	MR-PCA	7206_20_FBP1_F16P1	7206_20_FBP1_F16P1	GCST90200306	butyrate/isobutyrate (4:0)	9	0.0127583	0.0661422	0.847043	DeCODE	P09467	Chen et al.	butyrate/isobutyrate (4:0)	HMDB0000039	ENSG00000165140	FBP1	FALSE
45515	MR-PCA	7206_20_FBP1_F16P1	7206_20_FBP1_F16P1	GCST90200314	n-acetylneuraminate	9	0.0947226	0.0653443	0.147172	DeCODE	P09467	Chen et al.	n-acetylneuraminate	HMDB0000230	ENSG00000165140	FBP1	FALSE
45516	MR-PCA	7206_20_FBP1_F16P1	7206_20_FBP1_F16P1	GCST90200318	acetoacetate	9	-0.120806	0.0713083	0.0902391	DeCODE	P09467	Chen et al.	acetoacetate	HMDB0000060	ENSG00000165140	FBP1	FALSE
45517	MR-PCA	7206_20_FBP1_F16P1	7206_20_FBP1_F16P1	GCST90200319	cys-gly, oxidized	9	-0.0872829	0.065119	0.180128	DeCODE	P09467	Chen et al.	cys-gly, oxidized	HMDB0000078	ENSG00000165140	FBP1	FALSE
45518	MR-PCA	7206_20_FBP1_F16P1	7206_20_FBP1_F16P1	GCST90200321	cholate	9	0.0561992	0.0666141	0.398863	DeCODE	P09467	Chen et al.	cholate	HMDB0000619	ENSG00000165140	FBP1	FALSE
45519	MR-PCA	7206_20_FBP1_F16P1	7206_20_FBP1_F16P1	GCST90200323	creatine	9	0.0267839	0.0650048	0.680318	DeCODE	P09467	Chen et al.	creatine	HMDB0000064	ENSG00000165140	FBP1	FALSE
45520	MR-PCA	7206_20_FBP1_F16P1	7206_20_FBP1_F16P1	GCST90200325	glycerol	9	-0.0165749	0.0650054	0.798741	DeCODE	P09467	Chen et al.	glycerol	HMDB0000131	ENSG00000165140	FBP1	FALSE
45521	MR-PCA	7206_20_FBP1_F16P1	7206_20_FBP1_F16P1	GCST90200327	choline	9	-0.0207417	0.0650951	0.750001	DeCODE	P09467	Chen et al.	choline	HMDB0000097	ENSG00000165140	FBP1	FALSE
45522	MR-PCA	7206_20_FBP1_F16P1	7206_20_FBP1_F16P1	GCST90200335	stearoyl sphingomyelin (d18:1/18:0)	9	-0.0408313	0.0651154	0.530619	DeCODE	P09467	Chen et al.	stearoyl sphingomyelin (d18:1/18:0)	HMDB0001348	ENSG00000165140	FBP1	FALSE
45523	MR-PCA	7206_20_FBP1_F16P1	7206_20_FBP1_F16P1	GCST90200336	n-palmitoyl-sphingosine (d18:1/16:0)	9	0.0603258	0.065084	0.353983	DeCODE	P09467	Chen et al.	n-palmitoyl-sphingosine (d18:1/16:0)	HMDB0004949	ENSG00000165140	FBP1	FALSE
45524	MR-PCA	7206_20_FBP1_F16P1	7206_20_FBP1_F16P1	GCST90200337	taurochenodeoxycholate	9	0.118107	0.0659525	0.0733271	DeCODE	P09467	Chen et al.	taurochenodeoxycholate	HMDB0000951	ENSG00000165140	FBP1	FALSE
45525	MR-PCA	7206_20_FBP1_F16P1	7206_20_FBP1_F16P1	GCST90200341	n-stearoyl-sphingosine (d18:1/18:0)*	9	0.0881231	0.065127	0.176025	DeCODE	P09467	Chen et al.	n-stearoyl-sphingosine (d18:1/18:0)*	HMDB0004950	ENSG00000165140	FBP1	FALSE
45526	MR-PCA	7206_20_FBP1_F16P1	7206_20_FBP1_F16P1	GCST90200345	s-adenosylhomocysteine (sah)	9	-0.0319229	0.0754652	0.672284	DeCODE	P09467	Chen et al.	s-adenosylhomocysteine (sah)	HMDB00939	ENSG00000165140	FBP1	FALSE
45527	MR-PCA	7206_20_FBP1_F16P1	7206_20_FBP1_F16P1	GCST90200348	quinolinate	9	0.0478875	0.0653308	0.463558	DeCODE	P09467	Chen et al.	quinolinate	HMDB0000232	ENSG00000165140	FBP1	FALSE
45528	MR-PCA	7206_20_FBP1_F16P1	7206_20_FBP1_F16P1	GCST90200349	eicosapentaenoate (epa; 20:5n3)	9	0.00542814	0.0651152	0.933564	DeCODE	P09467	Chen et al.	eicosapentaenoate (epa; 20:5n3)	HMDB0001999	ENSG00000165140	FBP1	FALSE
45529	MR-PCA	7206_20_FBP1_F16P1	7206_20_FBP1_F16P1	GCST90200351	n-acetylputrescine	9	0.0518873	0.0651702	0.425926	DeCODE	P09467	Chen et al.	n-acetylputrescine	HMDB0002064	ENSG00000165140	FBP1	FALSE
45530	MR-PCA	7206_20_FBP1_F16P1	7206_20_FBP1_F16P1	GCST90200354	linoleate (18:2n6)	9	0.0303988	0.0651035	0.64055	DeCODE	P09467	Chen et al.	linoleate (18:2n6)	HMDB0006270,HMDB0000673	ENSG00000165140	FBP1	FALSE
45531	MR-PCA	7206_20_FBP1_F16P1	7206_20_FBP1_F16P1	GCST90200355	adenosine 5'-diphosphate (adp)	9	0.004184	0.0871118	0.961692	DeCODE	P09467	Chen et al.	adenosine 5'-diphosphate (adp)	HMDB0001341	ENSG00000165140	FBP1	FALSE
45532	MR-PCA	7206_20_FBP1_F16P1	7206_20_FBP1_F16P1	GCST90200356	adenosine 5'-monophosphate (amp)	9	0.039384	0.0652705	0.546245	DeCODE	P09467	Chen et al.	adenosine 5'-monophosphate (amp)	HMDB0000045	ENSG00000165140	FBP1	FALSE
45533	MR-PCA	7206_20_FBP1_F16P1	7206_20_FBP1_F16P1	GCST90200358	arachidonate (20:4n6)	9	-0.0138899	0.0650557	0.830931	DeCODE	P09467	Chen et al.	arachidonate (20:4n6)	HMDB0001043	ENSG00000165140	FBP1	FALSE
45534	MR-PCA	7206_20_FBP1_F16P1	7206_20_FBP1_F16P1	GCST90200359	5-methylthioadenosine (mta)	9	-0.00918113	0.0653023	0.88819	DeCODE	P09467	Chen et al.	5-methylthioadenosine (mta)	HMDB0001173	ENSG00000165140	FBP1	FALSE
45535	MR-PCA	7206_20_FBP1_F16P1	7206_20_FBP1_F16P1	GCST90200361	beta-alanine	9	0.0451853	0.065688	0.49153	DeCODE	P09467	Chen et al.	beta-alanine	HMDB0000056	ENSG00000165140	FBP1	FALSE
45536	MR-PCA	7206_20_FBP1_F16P1	7206_20_FBP1_F16P1	GCST90200362	succinate	9	0.0160802	0.066378	0.808585	DeCODE	P09467	Chen et al.	succinate	HMDB0000254	ENSG00000165140	FBP1	FALSE
45537	MR-PCA	7206_20_FBP1_F16P1	7206_20_FBP1_F16P1	GCST90200363	choline phosphate	9	0.0544895	0.0651632	0.403042	DeCODE	P09467	Chen et al.	choline phosphate	HMDB0001565	ENSG00000165140	FBP1	FALSE
45538	MR-PCA	7206_20_FBP1_F16P1	7206_20_FBP1_F16P1	GCST90200364	cysteinylglycine	9	-0.0512394	0.0652882	0.43256	DeCODE	P09467	Chen et al.	cysteinylglycine	HMDB0000078	ENSG00000165140	FBP1	FALSE
45539	MR-PCA	7206_20_FBP1_F16P1	7206_20_FBP1_F16P1	GCST90200365	phenylpyruvate	9	0.0461273	0.0651787	0.479128	DeCODE	P09467	Chen et al.	phenylpyruvate	HMDB0000205	ENSG00000165140	FBP1	FALSE
45540	MR-PCA	7206_20_FBP1_F16P1	7206_20_FBP1_F16P1	GCST90200368	cholesterol	9	0.0421771	0.065115	0.517158	DeCODE	P09467	Chen et al.	cholesterol	HMDB0000067	ENSG00000165140	FBP1	FALSE
45541	MR-PCA	7206_20_FBP1_F16P1	7206_20_FBP1_F16P1	GCST90200369	2-hydroxyphenylacetate	9	-0.0364904	0.0680156	0.591612	DeCODE	P09467	Chen et al.	2-hydroxyphenylacetate	HMDB0000669	ENSG00000165140	FBP1	FALSE
45542	MR-PCA	7206_20_FBP1_F16P1	7206_20_FBP1_F16P1	GCST90200370	aspartate	9	0.128987	0.0651327	0.0476615	DeCODE	P09467	Chen et al.	aspartate	HMDB0000191	ENSG00000165140	FBP1	FALSE
45543	MR-PCA	7206_20_FBP1_F16P1	7206_20_FBP1_F16P1	GCST90200372	arginine	9	-0.0553211	0.0651915	0.396107	DeCODE	P09467	Chen et al.	arginine	HMDB0000517	ENSG00000165140	FBP1	FALSE
45544	MR-PCA	7206_20_FBP1_F16P1	7206_20_FBP1_F16P1	GCST90200374	sphinganine	9	0.124363	0.0686509	0.0700598	DeCODE	P09467	Chen et al.	sphinganine	HMDB0000269	ENSG00000165140	FBP1	FALSE
45545	MR-PCA	7206_20_FBP1_F16P1	7206_20_FBP1_F16P1	GCST90200376	flavin adenine dinucleotide (fad)	9	0.0838052	0.0747686	0.262347	DeCODE	P09467	Chen et al.	flavin adenine dinucleotide (fad)	HMDB0001248	ENSG00000165140	FBP1	FALSE
45546	MR-PCA	7206_20_FBP1_F16P1	7206_20_FBP1_F16P1	GCST90200377	histidine	9	-0.124807	0.065248	0.0557721	DeCODE	P09467	Chen et al.	histidine	HMDB0000177	ENSG00000165140	FBP1	FALSE
45547	MR-PCA	7206_20_FBP1_F16P1	7206_20_FBP1_F16P1	GCST90200378	cortisol	9	-0.0920679	0.0653503	0.158884	DeCODE	P09467	Chen et al.	cortisol	HMDB0000063	ENSG00000165140	FBP1	FALSE
45548	MR-PCA	7206_20_FBP1_F16P1	7206_20_FBP1_F16P1	GCST90200379	hypotaurine	9	0.0286536	0.0652957	0.660786	DeCODE	P09467	Chen et al.	hypotaurine	HMDB0000965	ENSG00000165140	FBP1	FALSE
45549	MR-PCA	7206_20_FBP1_F16P1	7206_20_FBP1_F16P1	GCST90200382	cystine	9	0.0515799	0.065434	0.430537	DeCODE	P09467	Chen et al.	cystine	HMDB0000192	ENSG00000165140	FBP1	FALSE
45550	MR-PCA	7206_20_FBP1_F16P1	7206_20_FBP1_F16P1	GCST90200383	cystathionine	9	0.0774427	0.0660748	0.241179	DeCODE	P09467	Chen et al.	cystathionine	HMDB0000099	ENSG00000165140	FBP1	FALSE
45551	MR-PCA	7206_20_FBP1_F16P1	7206_20_FBP1_F16P1	GCST90200384	guanidinoacetate	9	-0.100385	0.0651889	0.123582	DeCODE	P09467	Chen et al.	guanidinoacetate	HMDB0000128	ENSG00000165140	FBP1	FALSE
45552	MR-PCA	7206_20_FBP1_F16P1	7206_20_FBP1_F16P1	GCST90200385	sphingosine	9	0.0762801	0.0662276	0.249408	DeCODE	P09467	Chen et al.	sphingosine	HMDB0000252	ENSG00000165140	FBP1	FALSE
45553	MR-PCA	7206_20_FBP1_F16P1	7206_20_FBP1_F16P1	GCST90200390	stearate (18:0)	9	0.047308	0.065056	0.46711	DeCODE	P09467	Chen et al.	stearate (18:0)	HMDB0000827	ENSG00000165140	FBP1	FALSE
45554	MR-PCA	7206_20_FBP1_F16P1	7206_20_FBP1_F16P1	GCST90200391	methionine	9	-0.0180965	0.0652539	0.781531	DeCODE	P09467	Chen et al.	methionine	HMDB0000696	ENSG00000165140	FBP1	FALSE
45555	MR-PCA	7206_20_FBP1_F16P1	7206_20_FBP1_F16P1	GCST90200392	orotate	9	-0.0621198	0.0656339	0.343915	DeCODE	P09467	Chen et al.	orotate	HMDB0000226	ENSG00000165140	FBP1	FALSE
45556	MR-PCA	7206_20_FBP1_F16P1	7206_20_FBP1_F16P1	GCST90200393	phosphate	9	-0.0596692	0.0651553	0.359772	DeCODE	P09467	Chen et al.	phosphate	HMDB0001429	ENSG00000165140	FBP1	TRUE
45557	MR-PCA	7206_20_FBP1_F16P1	7206_20_FBP1_F16P1	GCST90200394	inosine	9	0.0859654	0.0841574	0.307025	DeCODE	P09467	Chen et al.	inosine	HMDB0000195	ENSG00000165140	FBP1	FALSE
45558	MR-PCA	7206_20_FBP1_F16P1	7206_20_FBP1_F16P1	GCST90200395	inosine 5'-monophosphate (imp)	9	-0.0370934	0.0868292	0.669234	DeCODE	P09467	Chen et al.	inosine 5'-monophosphate (imp)	HMDB0000175	ENSG00000165140	FBP1	FALSE
45559	MR-PCA	7206_20_FBP1_F16P1	7206_20_FBP1_F16P1	GCST90200396	phenylalanine	9	0.0611443	0.065229	0.348563	DeCODE	P09467	Chen et al.	phenylalanine	HMDB0000159	ENSG00000165140	FBP1	FALSE
45560	MR-PCA	7206_20_FBP1_F16P1	7206_20_FBP1_F16P1	GCST90200397	palmitate (16:0)	9	0.0475656	0.0650679	0.46477	DeCODE	P09467	Chen et al.	palmitate (16:0)	HMDB0000220	ENSG00000165140	FBP1	FALSE
45561	MR-PCA	7206_20_FBP1_F16P1	7206_20_FBP1_F16P1	GCST90200400	nicotinamide	9	-0.0504759	0.065702	0.442335	DeCODE	P09467	Chen et al.	nicotinamide	HMDB0001406	ENSG00000165140	FBP1	FALSE
45562	MR-PCA	7206_20_FBP1_F16P1	7206_20_FBP1_F16P1	GCST90200401	myo-inositol	9	-0.0573568	0.0653715	0.38027	DeCODE	P09467	Chen et al.	myo-inositol	HMDB0000211	ENSG00000165140	FBP1	FALSE
45563	MR-PCA	7206_20_FBP1_F16P1	7206_20_FBP1_F16P1	GCST90200403	citrulline	9	-0.0064002	0.0655132	0.922176	DeCODE	P09467	Chen et al.	citrulline	HMDB0000904	ENSG00000165140	FBP1	FALSE
45564	MR-PCA	7206_20_FBP1_F16P1	7206_20_FBP1_F16P1	GCST90200404	ornithine	9	-0.0402248	0.0651211	0.536778	DeCODE	P09467	Chen et al.	ornithine	HMDB0000214	ENSG00000165140	FBP1	FALSE
45565	MR-PCA	7206_20_FBP1_F16P1	7206_20_FBP1_F16P1	GCST90200405	retinol (vitamin a)	9	0.0601477	0.0651521	0.355909	DeCODE	P09467	Chen et al.	retinol (vitamin a)	HMDB0000305	ENSG00000165140	FBP1	FALSE
45566	MR-PCA	7206_20_FBP1_F16P1	7206_20_FBP1_F16P1	GCST90200406	1-methylnicotinamide	9	-0.0594822	0.0653657	0.362827	DeCODE	P09467	Chen et al.	1-methylnicotinamide	HMDB0000699	ENSG00000165140	FBP1	FALSE
45567	MR-PCA	7206_20_FBP1_F16P1	7206_20_FBP1_F16P1	GCST90200407	uridine	9	-0.130272	0.0651301	0.0454807	DeCODE	P09467	Chen et al.	uridine	HMDB0000296	ENSG00000165140	FBP1	FALSE
45568	MR-PCA	7206_20_FBP1_F16P1	7206_20_FBP1_F16P1	GCST90200410	phytanate	9	0.0270315	0.0652311	0.678584	DeCODE	P09467	Chen et al.	phytanate	HMDB0000801	ENSG00000165140	FBP1	FALSE
45569	MR-PCA	7206_20_FBP1_F16P1	7206_20_FBP1_F16P1	GCST90200412	glutamate	9	0.0860129	0.0649977	0.185728	DeCODE	P09467	Chen et al.	glutamate	HMDB0000148	ENSG00000165140	FBP1	FALSE
45570	MR-PCA	7206_20_FBP1_F16P1	7206_20_FBP1_F16P1	GCST90200413	2'-deoxyuridine	9	-0.168758	0.0665121	0.0111727	DeCODE	P09467	Chen et al.	2'-deoxyuridine	HMDB0000012	ENSG00000165140	FBP1	FALSE
45571	MR-PCA	7206_20_FBP1_F16P1	7206_20_FBP1_F16P1	GCST90200415	serine	9	-0.105682	0.0650587	0.104287	DeCODE	P09467	Chen et al.	serine	HMDB0000187	ENSG00000165140	FBP1	FALSE
45572	MR-PCA	7206_20_FBP1_F16P1	7206_20_FBP1_F16P1	GCST90200417	urea	9	0.0480548	0.0651902	0.461032	DeCODE	P09467	Chen et al.	urea	HMDB0000294	ENSG00000165140	FBP1	FALSE
45573	MR-PCA	7206_20_FBP1_F16P1	7206_20_FBP1_F16P1	GCST90200418	pyridoxal	9	-0.0146382	0.0660684	0.824655	DeCODE	P09467	Chen et al.	pyridoxal	HMDB0001545	ENSG00000165140	FBP1	FALSE
45574	MR-PCA	7206_20_FBP1_F16P1	7206_20_FBP1_F16P1	GCST90200419	glutamine	9	-0.137032	0.0651254	0.035368	DeCODE	P09467	Chen et al.	glutamine	HMDB0000641	ENSG00000165140	FBP1	FALSE
45575	MR-PCA	7206_20_FBP1_F16P1	7206_20_FBP1_F16P1	GCST90200422	serotonin	9	-0.00822198	0.0683138	0.904201	DeCODE	P09467	Chen et al.	serotonin	HMDB0000259	ENSG00000165140	FBP1	FALSE
45576	MR-PCA	7206_20_FBP1_F16P1	7206_20_FBP1_F16P1	GCST90200423	spermidine	9	-0.0931946	0.0690154	0.176905	DeCODE	P09467	Chen et al.	spermidine	HMDB0001257	ENSG00000165140	FBP1	FALSE
45577	MR-PCA	7206_20_FBP1_F16P1	7206_20_FBP1_F16P1	GCST90200427	tyrosine	9	0.0542557	0.0651371	0.404875	DeCODE	P09467	Chen et al.	tyrosine	HMDB0000158	ENSG00000165140	FBP1	FALSE
45578	MR-PCA	7206_20_FBP1_F16P1	7206_20_FBP1_F16P1	GCST90200429	cytidine	9	-0.127552	0.0676141	0.0592318	DeCODE	P09467	Chen et al.	cytidine	HMDB0000089	ENSG00000165140	FBP1	FALSE
45579	MR-PCA	7206_20_FBP1_F16P1	7206_20_FBP1_F16P1	GCST90200430	pyruvate	9	0.18331	0.0651041	0.00486793	DeCODE	P09467	Chen et al.	pyruvate	HMDB0000243	ENSG00000165140	FBP1	FALSE
45580	MR-PCA	7206_20_FBP1_F16P1	7206_20_FBP1_F16P1	GCST90200431	alanine	9	0.206176	0.0650819	0.00153521	DeCODE	P09467	Chen et al.	alanine	HMDB0000161	ENSG00000165140	FBP1	FALSE
45581	MR-PCA	7206_20_FBP1_F16P1	7206_20_FBP1_F16P1	GCST90200432	threonine	9	-0.0932612	0.0651539	0.152316	DeCODE	P09467	Chen et al.	threonine	HMDB0000167	ENSG00000165140	FBP1	FALSE
45582	MR-PCA	7206_20_FBP1_F16P1	7206_20_FBP1_F16P1	GCST90200437	fructose	9	-0.0280035	0.0655945	0.669439	DeCODE	P09467	Chen et al.	fructose	HMDB0000660	ENSG00000165140	FBP1	FALSE
45583	MR-PCA	7206_20_FBP1_F16P1	7206_20_FBP1_F16P1	GCST90200438	alpha-ketobutyrate	9	0.164693	0.0653529	0.0117334	DeCODE	P09467	Chen et al.	alpha-ketobutyrate	HMDB0000005	ENSG00000165140	FBP1	FALSE
45584	MR-PCA	7206_20_FBP1_F16P1	7206_20_FBP1_F16P1	GCST90200439	cysteine	9	0.0853693	0.0652766	0.190938	DeCODE	P09467	Chen et al.	cysteine	HMDB0000574	ENSG00000165140	FBP1	FALSE
45585	MR-PCA	7206_20_FBP1_F16P1	7206_20_FBP1_F16P1	GCST90200440	glucose	9	0.0356682	0.0656537	0.586938	DeCODE	P09467	Chen et al.	glucose	HMDB0000122	ENSG00000165140	FBP1	FALSE
45586	MR-PCA	7206_20_FBP1_F16P1	7206_20_FBP1_F16P1	GCST90200441	tryptophan	9	0.10891	0.0652022	0.0948502	DeCODE	P09467	Chen et al.	tryptophan	HMDB0000929	ENSG00000165140	FBP1	FALSE
45587	MR-PCA	7206_20_FBP1_F16P1	7206_20_FBP1_F16P1	GCST90200442	valine	9	0.106526	0.0651544	0.102054	DeCODE	P09467	Chen et al.	valine	HMDB0000883	ENSG00000165140	FBP1	FALSE
45588	MR-PCA	7206_20_FBP1_F16P1	7206_20_FBP1_F16P1	GCST90200444	dihydroorotate	9	-0.0950993	0.0653631	0.145686	DeCODE	P09467	Chen et al.	dihydroorotate	HMDB03349	ENSG00000165140	FBP1	FALSE
45589	MR-PCA	7206_20_FBP1_F16P1	7206_20_FBP1_F16P1	GCST90200447	maltose	9	0.174547	0.0742358	0.0187105	DeCODE	P09467	Chen et al.	maltose	HMDB0000163	ENSG00000165140	FBP1	FALSE
45590	MR-PCA	7206_20_FBP1_F16P1	7206_20_FBP1_F16P1	GCST90200452	asparagine	9	-0.0747054	0.0651607	0.251596	DeCODE	P09467	Chen et al.	asparagine	HMDB0000168	ENSG00000165140	FBP1	FALSE
45591	MR-PCA	7206_20_FBP1_F16P1	7206_20_FBP1_F16P1	GCST90200455	alpha-ketoglutarate	9	0.0494495	0.065293	0.448842	DeCODE	P09467	Chen et al.	alpha-ketoglutarate	HMDB0000208	ENSG00000165140	FBP1	FALSE
45592	MR-PCA	7206_20_FBP1_F16P1	7206_20_FBP1_F16P1	GCST90200680	5-acetylamino-6-formylamino-3-methyluracil	9	0.0266521	0.06786	0.694503	DeCODE	P09467	Chen et al.	5-acetylamino-6-formylamino-3-methyluracil	HMDB0011105	ENSG00000165140	FBP1	FALSE
45593	MR-PCA	7206_20_FBP1_F16P1	7206_20_FBP1_F16P1	GCST90200684	n-acetyl-aspartyl-glutamate (naag)	9	0.0626162	0.0673906	0.35281	DeCODE	P09467	Chen et al.	n-acetyl-aspartyl-glutamate (naag)	HMDB0001067	ENSG00000165140	FBP1	FALSE
45594	MR-PCA	7206_20_FBP1_F16P1	7206_20_FBP1_F16P1	GCST90200687	bilirubin (e,z or z,e)*	9	-0.00156478	0.0651906	0.98085	DeCODE	P09467	Chen et al.	bilirubin (e,z or z,e)*	HMDB0000488	ENSG00000165140	FBP1	FALSE
45595	MR-PCA	7206_20_FBP1_F16P1	7206_20_FBP1_F16P1	GCST90200691	n-delta-acetylornithine	9	-0.0533404	0.0651079	0.412637	DeCODE	P09467	Chen et al.	n-delta-acetylornithine	HMDB0003357	ENSG00000165140	FBP1	FALSE
45596	MR-PCA	7206_20_FBP1_F16P1	7206_20_FBP1_F16P1	GCST90200704	bilirubin (z,z)	9	-0.0128603	0.0650989	0.843398	DeCODE	P09467	Chen et al.	bilirubin (z,z)	HMDB0000054	ENSG00000165140	FBP1	FALSE
45597	MR-PCA	7206_20_FBP1_F16P1	7206_20_FBP1_F16P1	GCST90200706	biliverdin	9	-0.0493041	0.0650964	0.44881	DeCODE	P09467	Chen et al.	biliverdin	HMDB0001008	ENSG00000165140	FBP1	FALSE
45598	MR-PCA	7206_20_FBP1_F16P1	7206_20_FBP1_F16P1	GCST90200707	glycine	9	-0.0659515	0.0650946	0.310982	DeCODE	P09467	Chen et al.	glycine	HMDB0000123	ENSG00000165140	FBP1	FALSE
45599	MR-PCA	7206_20_FBP1_F16P1	7206_20_FBP1_F16P1	M00053	glutamine	7	-0.14523	0.0897967	0.105808	DeCODE	P09467	Shin et al.	glutamine	HMDB0000641	ENSG00000165140	FBP1	FALSE
45600	MR-PCA	7206_20_FBP1_F16P1	7206_20_FBP1_F16P1	M00054	tryptophan	7	-0.0506453	0.0899046	0.573215	DeCODE	P09467	Shin et al.	tryptophan	HMDB0000929	ENSG00000165140	FBP1	FALSE
45601	MR-PCA	7206_20_FBP1_F16P1	7206_20_FBP1_F16P1	M00059	histidine	7	0.00952038	0.0899167	0.915678	DeCODE	P09467	Shin et al.	histidine	HMDB0000177	ENSG00000165140	FBP1	FALSE
45602	MR-PCA	7206_20_FBP1_F16P1	7206_20_FBP1_F16P1	M00063	cholesterol	7	0.082493	0.089843	0.358519	DeCODE	P09467	Shin et al.	cholesterol	HMDB0000067	ENSG00000165140	FBP1	FALSE
45603	MR-PCA	7206_20_FBP1_F16P1	7206_20_FBP1_F16P1	M00064	phenylalanine	7	-0.109299	0.0899163	0.224153	DeCODE	P09467	Shin et al.	phenylalanine	HMDB0000159	ENSG00000165140	FBP1	FALSE
45604	MR-PCA	7206_20_FBP1_F16P1	7206_20_FBP1_F16P1	M00555	adenosine	7	0.0531602	0.0899764	0.554638	DeCODE	P09467	Shin et al.	adenosine	HMDB0000050	ENSG00000165140	FBP1	FALSE
45605	MR-PCA	7206_20_FBP1_F16P1	7206_20_FBP1_F16P1	M00577	fructose	7	-0.0597797	0.0900519	0.506795	DeCODE	P09467	Shin et al.	fructose	HMDB0000660	ENSG00000165140	FBP1	FALSE
45606	MR-PCA	7206_20_FBP1_F16P1	7206_20_FBP1_F16P1	M00599	pyruvate	7	0.0707204	0.0918701	0.441426	DeCODE	P09467	Shin et al.	pyruvate	HMDB0000243	ENSG00000165140	FBP1	FALSE
45607	MR-PCA	7206_20_FBP1_F16P1	7206_20_FBP1_F16P1	M00606	uridine	7	-0.0355099	0.0899255	0.692931	DeCODE	P09467	Shin et al.	uridine	HMDB0000296	ENSG00000165140	FBP1	FALSE
45608	MR-PCA	7206_20_FBP1_F16P1	7206_20_FBP1_F16P1	M01105	linoleate (18:2n6)	7	0.194523	0.0900521	0.0307637	DeCODE	P09467	Shin et al.	linoleate (18:2n6)	HMDB0006270,HMDB0000673	ENSG00000165140	FBP1	FALSE
45609	MR-PCA	7206_20_FBP1_F16P1	7206_20_FBP1_F16P1	M01110	arachidonate (20:4n6)	7	0.0161739	0.0898449	0.857136	DeCODE	P09467	Shin et al.	arachidonate (20:4n6)	HMDB0001043	ENSG00000165140	FBP1	FALSE
45610	MR-PCA	7206_20_FBP1_F16P1	7206_20_FBP1_F16P1	M01123	inosine	7	0.00159107	0.150102	0.991543	DeCODE	P09467	Shin et al.	inosine	HMDB0000195	ENSG00000165140	FBP1	FALSE
45611	MR-PCA	7206_20_FBP1_F16P1	7206_20_FBP1_F16P1	M01284	threonine	7	-0.234171	0.102239	0.0219971	DeCODE	P09467	Shin et al.	threonine	HMDB0000167	ENSG00000165140	FBP1	FALSE
45612	MR-PCA	7206_20_FBP1_F16P1	7206_20_FBP1_F16P1	M01299	tyrosine	7	-0.0849541	0.0898885	0.344605	DeCODE	P09467	Shin et al.	tyrosine	HMDB0000158	ENSG00000165140	FBP1	FALSE
45613	MR-PCA	7206_20_FBP1_F16P1	7206_20_FBP1_F16P1	M01302	methionine	7	-0.0937764	0.0899627	0.29723	DeCODE	P09467	Shin et al.	methionine	HMDB0000696	ENSG00000165140	FBP1	FALSE
45614	MR-PCA	7206_20_FBP1_F16P1	7206_20_FBP1_F16P1	M01336	palmitate (16:0)	7	0.0929398	0.0899352	0.301412	DeCODE	P09467	Shin et al.	palmitate (16:0)	HMDB0000220	ENSG00000165140	FBP1	FALSE
45615	MR-PCA	7206_20_FBP1_F16P1	7206_20_FBP1_F16P1	M01358	stearate (18:0)	7	0.0652191	0.0899142	0.468239	DeCODE	P09467	Shin et al.	stearate (18:0)	HMDB0000827	ENSG00000165140	FBP1	FALSE
45616	MR-PCA	7206_20_FBP1_F16P1	7206_20_FBP1_F16P1	M01493	ornithine	7	0.101828	0.0902137	0.259006	DeCODE	P09467	Shin et al.	ornithine	HMDB0000214	ENSG00000165140	FBP1	FALSE
45617	MR-PCA	7206_20_FBP1_F16P1	7206_20_FBP1_F16P1	M01508	pantothenate	7	-0.0862717	0.0911234	0.343763	DeCODE	P09467	Shin et al.	pantothenate	HMDB0000210	ENSG00000165140	FBP1	FALSE
45618	MR-PCA	7206_20_FBP1_F16P1	7206_20_FBP1_F16P1	M01564	citrate	7	-0.117338	0.0898606	0.191628	DeCODE	P09467	Shin et al.	citrate	HMDB0000094	ENSG00000165140	FBP1	FALSE
45619	MR-PCA	7206_20_FBP1_F16P1	7206_20_FBP1_F16P1	M01638	arginine	7	0.0355702	0.0914898	0.697432	DeCODE	P09467	Shin et al.	arginine	HMDB0000517	ENSG00000165140	FBP1	FALSE
45620	MR-PCA	7206_20_FBP1_F16P1	7206_20_FBP1_F16P1	M01640	ascorbate (vitamin c)	7	-0.300324	0.169746	0.0768513	DeCODE	P09467	Shin et al.	ascorbate (vitamin c)	HMDB0000044	ENSG00000165140	FBP1	FALSE
45621	MR-PCA	7206_20_FBP1_F16P1	7206_20_FBP1_F16P1	M01649	valine	7	-0.0113313	0.0898823	0.899678	DeCODE	P09467	Shin et al.	valine	HMDB0000883	ENSG00000165140	FBP1	FALSE
45622	MR-PCA	7206_20_FBP1_F16P1	7206_20_FBP1_F16P1	M01670	urea	7	0.00302066	0.0899561	0.973213	DeCODE	P09467	Shin et al.	urea	HMDB0000294	ENSG00000165140	FBP1	FALSE
45623	MR-PCA	7206_20_FBP1_F16P1	7206_20_FBP1_F16P1	M01712	cortisol	7	0.0627307	0.0899705	0.485655	DeCODE	P09467	Shin et al.	cortisol	HMDB0000063	ENSG00000165140	FBP1	FALSE
45624	MR-PCA	7206_20_FBP1_F16P1	7206_20_FBP1_F16P1	M01827	riboflavin (vitamin b2)	7	-0.291829	0.19698	0.138469	DeCODE	P09467	Shin et al.	riboflavin (vitamin b2)	HMDB0000244	ENSG00000165140	FBP1	FALSE
45625	MR-PCA	7206_20_FBP1_F16P1	7206_20_FBP1_F16P1	M02132	citrulline	7	-0.123144	0.0901009	0.17171	DeCODE	P09467	Shin et al.	citrulline	HMDB0000904	ENSG00000165140	FBP1	FALSE
45626	MR-PCA	7206_20_FBP1_F16P1	7206_20_FBP1_F16P1	M02137	biliverdin	7	0.132269	0.0972408	0.17376	DeCODE	P09467	Shin et al.	biliverdin	HMDB0001008	ENSG00000165140	FBP1	FALSE
45627	MR-PCA	7206_20_FBP1_F16P1	7206_20_FBP1_F16P1	M02342	serotonin (5ht)	7	-0.0364932	0.101332	0.718745	DeCODE	P09467	Shin et al.	serotonin (5ht)	HMDB0000259	ENSG00000165140	FBP1	FALSE
45628	MR-PCA	7206_20_FBP1_F16P1	7206_20_FBP1_F16P1	M03147	xanthine	7	0.0511999	0.0955365	0.592014	DeCODE	P09467	Shin et al.	xanthine	HMDB0000292	ENSG00000165140	FBP1	FALSE
45629	MR-PCA	7206_20_FBP1_F16P1	7206_20_FBP1_F16P1	M11438	phosphate	7	0.00457918	0.0900027	0.959423	DeCODE	P09467	Shin et al.	phosphate	HMDB0001429	ENSG00000165140	FBP1	TRUE
45630	MR-PCA	7206_20_FBP1_F16P1	7206_20_FBP1_F16P1	M15122	glycerol	7	0.0872049	0.0899327	0.332212	DeCODE	P09467	Shin et al.	glycerol	HMDB0000131	ENSG00000165140	FBP1	FALSE
45631	MR-PCA	7206_20_FBP1_F16P1	7206_20_FBP1_F16P1	M15488	acetylphosphate	7	0.0531602	0.0899764	0.554638	DeCODE	P09467	Shin et al.	acetylphosphate	HMDB0001494	ENSG00000165140	FBP1	FALSE
45632	MR-PCA	7206_20_FBP1_F16P1	7206_20_FBP1_F16P1	M15506	choline	7	-0.0029962	0.0901932	0.973499	DeCODE	P09467	Shin et al.	choline	HMDB0000097	ENSG00000165140	FBP1	FALSE
45633	MR-PCA	7206_20_FBP1_F16P1	7206_20_FBP1_F16P1	M15630	n-acetylornithine	7	0.0118915	0.0912207	0.896282	DeCODE	P09467	Shin et al.	n-acetylornithine	HMDB0003357	ENSG00000165140	FBP1	FALSE
45634	MR-PCA	7206_20_FBP1_F16P1	7206_20_FBP1_F16P1	M15677	3-methylhistidine	7	-0.124891	0.1052	0.235155	DeCODE	P09467	Shin et al.	3-methylhistidine	HMDB0000479	ENSG00000165140	FBP1	FALSE
45635	MR-PCA	7206_20_FBP1_F16P1	7206_20_FBP1_F16P1	M15990	glycerophosphorylcholine (gpc)	7	0.268952	0.0936314	0.00407293	DeCODE	P09467	Shin et al.	glycerophosphorylcholine (gpc)	HMDB0000086	ENSG00000165140	FBP1	FALSE
45636	MR-PCA	7206_20_FBP1_F16P1	7206_20_FBP1_F16P1	M15996	aspartate	7	-0.0653982	0.0903746	0.46929	DeCODE	P09467	Shin et al.	aspartate	HMDB0000191	ENSG00000165140	FBP1	FALSE
45637	MR-PCA	7206_20_FBP1_F16P1	7206_20_FBP1_F16P1	M18254	paraxanthine	7	-0.0295291	0.0917312	0.747521	DeCODE	P09467	Shin et al.	paraxanthine	HMDB0001860	ENSG00000165140	FBP1	FALSE
45638	MR-PCA	7206_20_FBP1_F16P1	7206_20_FBP1_F16P1	M18467	eicosapentaenoate (epa; 20:5n3)	7	-0.022251	0.0898437	0.804395	DeCODE	P09467	Shin et al.	eicosapentaenoate (epa; 20:5n3)	HMDB0001999	ENSG00000165140	FBP1	FALSE
45639	MR-PCA	7206_20_FBP1_F16P1	7206_20_FBP1_F16P1	M18474	estrone 3-sulfate	7	0.0559943	0.257057	0.827563	DeCODE	P09467	Shin et al.	estrone 3-sulfate	HMDB0001425	ENSG00000165140	FBP1	FALSE
45640	MR-PCA	7206_20_FBP1_F16P1	7206_20_FBP1_F16P1	M18494	taurochenodeoxycholate	7	0.0399805	0.105173	0.703841	DeCODE	P09467	Shin et al.	taurochenodeoxycholate	HMDB0000951	ENSG00000165140	FBP1	FALSE
45641	MR-PCA	7206_20_FBP1_F16P1	7206_20_FBP1_F16P1	M19323	docosahexaenoate (dha; 22:6n3)	7	0.0039259	0.0898292	0.96514	DeCODE	P09467	Shin et al.	docosahexaenoate (dha; 22:6n3)	HMDB0002183	ENSG00000165140	FBP1	FALSE
45642	MR-PCA	7206_20_FBP1_F16P1	7206_20_FBP1_F16P1	M19934	myo-inositol	7	-0.0438525	0.0899214	0.625779	DeCODE	P09467	Shin et al.	myo-inositol	HMDB0000211	ENSG00000165140	FBP1	FALSE
45643	MR-PCA	7206_20_FBP1_F16P1	7206_20_FBP1_F16P1	M20489	glucose	7	-0.144628	0.0900997	0.108451	DeCODE	P09467	Shin et al.	glucose	HMDB0000122	ENSG00000165140	FBP1	FALSE
45644	MR-PCA	7206_20_FBP1_F16P1	7206_20_FBP1_F16P1	M21044	2-hydroxybutyrate (ahb)	7	0.00503338	0.0898366	0.955319	DeCODE	P09467	Shin et al.	2-hydroxybutyrate (ahb)	HMDB0000008	ENSG00000165140	FBP1	FALSE
45645	MR-PCA	7206_20_FBP1_F16P1	7206_20_FBP1_F16P1	M22189	palmitoylcarnitine (c16)	7	-0.0252811	0.0905104	0.780001	DeCODE	P09467	Shin et al.	palmitoylcarnitine (c16)	HMDB0000222	ENSG00000165140	FBP1	FALSE
45646	MR-PCA	7206_20_FBP1_F16P1	7206_20_FBP1_F16P1	M22842	cholate	7	0.080783	0.102761	0.431793	DeCODE	P09467	Shin et al.	cholate	HMDB0000619	ENSG00000165140	FBP1	FALSE
45647	MR-PCA	7206_20_FBP1_F16P1	7206_20_FBP1_F16P1	M27716	bilirubin (z,z)	7	0.0887891	0.0964363	0.357206	DeCODE	P09467	Shin et al.	bilirubin (z,z)	HMDB0000054	ENSG00000165140	FBP1	FALSE
45648	MR-PCA	7206_20_FBP1_F16P1	7206_20_FBP1_F16P1	M27718	creatine	7	0.0138216	0.0898095	0.877689	DeCODE	P09467	Shin et al.	creatine	HMDB0000064	ENSG00000165140	FBP1	FALSE
45649	MR-PCA	7206_20_FBP1_F16P1	7206_20_FBP1_F16P1	M31453	cysteine	7	-0.0958867	0.0905227	0.289483	DeCODE	P09467	Shin et al.	cysteine	HMDB0000574	ENSG00000165140	FBP1	FALSE
45650	MR-PCA	7206_20_FBP1_F16P1	7206_20_FBP1_F16P1	M31454	cystine	7	-0.155995	0.173176	0.3677	DeCODE	P09467	Shin et al.	cystine	HMDB0000192	ENSG00000165140	FBP1	FALSE
45651	MR-PCA	7206_20_FBP1_F16P1	7206_20_FBP1_F16P1	M32198	acetylcarnitine (c2)	7	-0.119702	0.0899117	0.183082	DeCODE	P09467	Shin et al.	acetylcarnitine (c2)	HMDB0000201	ENSG00000165140	FBP1	FALSE
45652	MR-PCA	7206_20_FBP1_F16P1	7206_20_FBP1_F16P1	M32315	serine	7	-0.126238	0.0899467	0.160474	DeCODE	P09467	Shin et al.	serine	HMDB0000187	ENSG00000165140	FBP1	FALSE
45653	MR-PCA	7206_20_FBP1_F16P1	7206_20_FBP1_F16P1	M32319	trans-4-hydroxyproline	7	-0.0550957	0.0899104	0.540019	DeCODE	P09467	Shin et al.	trans-4-hydroxyproline	HMDB0000725	ENSG00000165140	FBP1	FALSE
45654	MR-PCA	7206_20_FBP1_F16P1	7206_20_FBP1_F16P1	M32322	glutamate	7	-0.000982329	0.0899054	0.991282	DeCODE	P09467	Shin et al.	glutamate	HMDB0000148	ENSG00000165140	FBP1	FALSE
45655	MR-PCA	7206_20_FBP1_F16P1	7206_20_FBP1_F16P1	M32338	glycine	7	-0.0324711	0.089911	0.717989	DeCODE	P09467	Shin et al.	glycine	HMDB0000123	ENSG00000165140	FBP1	FALSE
45656	MR-PCA	7206_20_FBP1_F16P1	7206_20_FBP1_F16P1	M32339	alanine	7	0.022685	0.0899515	0.800893	DeCODE	P09467	Shin et al.	alanine	HMDB0000161	ENSG00000165140	FBP1	FALSE
45657	MR-PCA	7206_20_FBP1_F16P1	7206_20_FBP1_F16P1	M32425	dehydroepiandrosterone sulfate (dhea-s)	7	-0.067298	0.0899677	0.454445	DeCODE	P09467	Shin et al.	dehydroepiandrosterone sulfate (dhea-s)	HMDB0001032	ENSG00000165140	FBP1	FALSE
45658	MR-PCA	7206_20_FBP1_F16P1	7206_20_FBP1_F16P1	M32458	oleamide	7	-0.0694387	0.0929952	0.45525	DeCODE	P09467	Shin et al.	oleamide	HMDB0002117	ENSG00000165140	FBP1	FALSE
45659	MR-PCA	7206_20_FBP1_F16P1	7206_20_FBP1_F16P1	M32593	heme	7	-0.0509542	0.0999227	0.610096	DeCODE	P09467	Shin et al.	heme	HMDB0003178	ENSG00000165140	FBP1	FALSE
45660	MR-PCA	7206_20_FBP1_F16P1	7206_20_FBP1_F16P1	M33453	alpha-ketoglutarate	7	0.11162	0.1017	0.272406	DeCODE	P09467	Shin et al.	alpha-ketoglutarate	HMDB0000208	ENSG00000165140	FBP1	FALSE
45661	MR-PCA	7206_20_FBP1_F16P1	7206_20_FBP1_F16P1	M34106	bilirubin (e,z or z,e)*	7	0.19187	0.109481	0.0796821	DeCODE	P09467	Shin et al.	bilirubin (e,z or z,e)*	HMDB0000488	ENSG00000165140	FBP1	FALSE
45662	MR-PCA	7206_20_FBP1_F16P1	7206_20_FBP1_F16P1	M34283	asparagine	7	-0.238258	0.0901417	0.00821374	DeCODE	P09467	Shin et al.	asparagine	HMDB0000168	ENSG00000165140	FBP1	FALSE
45663	MR-PCA	7206_20_FBP1_F16P1	7206_20_FBP1_F16P1	bioa_001	alanine	7	0.106799	0.0261556	4.44142e-05	DeCODE	P09467	Lotta et al.	alanine	HMDB0000161	ENSG00000165140	FBP1	FALSE
45664	MR-PCA	7206_20_FBP1_F16P1	7206_20_FBP1_F16P1	bioa_002	arginine	7	-0.0823877	0.043995	0.0611152	DeCODE	P09467	Lotta et al.	arginine	HMDB0000517	ENSG00000165140	FBP1	FALSE
45665	MR-PCA	7206_20_FBP1_F16P1	7206_20_FBP1_F16P1	bioa_003	asparagine	7	-0.0967881	0.0438509	0.0272994	DeCODE	P09467	Lotta et al.	asparagine	HMDB0000168	ENSG00000165140	FBP1	FALSE
45666	MR-PCA	7206_20_FBP1_F16P1	7206_20_FBP1_F16P1	bioa_004	aspartate	7	-0.0546298	0.0439603	0.213976	DeCODE	P09467	Lotta et al.	aspartate	HMDB0000191	ENSG00000165140	FBP1	FALSE
45667	MR-PCA	7206_20_FBP1_F16P1	7206_20_FBP1_F16P1	bioa_005	citrulline	7	-0.067945	0.0438407	0.121186	DeCODE	P09467	Lotta et al.	citrulline	HMDB0000904	ENSG00000165140	FBP1	FALSE
45668	MR-PCA	7206_20_FBP1_F16P1	7206_20_FBP1_F16P1	bioa_006	glutamine	7	-0.0673756	0.0262359	0.0102268	DeCODE	P09467	Lotta et al.	glutamine	HMDB0000641	ENSG00000165140	FBP1	FALSE
45669	MR-PCA	7206_20_FBP1_F16P1	7206_20_FBP1_F16P1	bioa_007	glutamate	7	-0.0394572	0.0438148	0.367831	DeCODE	P09467	Lotta et al.	glutamate	HMDB0000148	ENSG00000165140	FBP1	FALSE
45670	MR-PCA	7206_20_FBP1_F16P1	7206_20_FBP1_F16P1	bioa_008	glycine	7	-0.0603579	0.0273916	0.0275581	DeCODE	P09467	Lotta et al.	glycine	HMDB0000123	ENSG00000165140	FBP1	FALSE
45671	MR-PCA	7206_20_FBP1_F16P1	7206_20_FBP1_F16P1	bioa_009	histidine	7	-0.0179028	0.0271466	0.509584	DeCODE	P09467	Lotta et al.	histidine	HMDB0000177	ENSG00000165140	FBP1	FALSE
45672	MR-PCA	7206_20_FBP1_F16P1	7206_20_FBP1_F16P1	bioa_013	methionine	7	-0.113581	0.0438213	0.00954419	DeCODE	P09467	Lotta et al.	methionine	HMDB0000696	ENSG00000165140	FBP1	FALSE
45673	MR-PCA	7206_20_FBP1_F16P1	7206_20_FBP1_F16P1	bioa_014	ornithine	7	-0.0431154	0.0438552	0.325543	DeCODE	P09467	Lotta et al.	ornithine	HMDB0000214	ENSG00000165140	FBP1	FALSE
45674	MR-PCA	7206_20_FBP1_F16P1	7206_20_FBP1_F16P1	bioa_015	phenylethylamine	9	0.0607889	0.0645774	0.346533	DeCODE	P09467	Lotta et al.	phenylethylamine	HMDB0012275	ENSG00000165140	FBP1	FALSE
45675	MR-PCA	7206_20_FBP1_F16P1	7206_20_FBP1_F16P1	bioa_016	phenylalanine	7	-0.0254655	0.0266849	0.339931	DeCODE	P09467	Lotta et al.	phenylalanine	HMDB0000159	ENSG00000165140	FBP1	FALSE
45676	MR-PCA	7206_20_FBP1_F16P1	7206_20_FBP1_F16P1	bioa_018	serine	7	-0.144927	0.0438249	0.000943175	DeCODE	P09467	Lotta et al.	serine	HMDB0000187	ENSG00000165140	FBP1	FALSE
45677	MR-PCA	7206_20_FBP1_F16P1	7206_20_FBP1_F16P1	bioa_019	threonine	7	-0.219723	0.0450584	1.08045e-06	DeCODE	P09467	Lotta et al.	threonine	HMDB0000167	ENSG00000165140	FBP1	FALSE
45678	MR-PCA	7206_20_FBP1_F16P1	7206_20_FBP1_F16P1	bioa_020	tryptophan	7	0.121693	0.0438163	0.00548045	DeCODE	P09467	Lotta et al.	tryptophan	HMDB0000929	ENSG00000165140	FBP1	FALSE
45679	MR-PCA	7206_20_FBP1_F16P1	7206_20_FBP1_F16P1	bioa_021	tyrosine	7	0.0300168	0.0261416	0.250871	DeCODE	P09467	Lotta et al.	tyrosine	HMDB0000158	ENSG00000165140	FBP1	FALSE
45680	MR-PCA	7206_20_FBP1_F16P1	7206_20_FBP1_F16P1	bioa_022	valine	7	0.0638198	0.026275	0.0151442	DeCODE	P09467	Lotta et al.	valine	HMDB0000883	ENSG00000165140	FBP1	FALSE
45681	MR-PCA	7206_20_FBP1_F16P1	7206_20_FBP1_F16P1	bioa_023	n-acetylornithine	7	0.0443376	0.0440182	0.313812	DeCODE	P09467	Lotta et al.	n-acetylornithine	HMDB0003357	ENSG00000165140	FBP1	FALSE
45682	MR-PCA	7206_20_FBP1_F16P1	7206_20_FBP1_F16P1	bioa_030	trans-hydroxyproline	7	-0.0221093	0.0438739	0.614312	DeCODE	P09467	Lotta et al.	trans-hydroxyproline	HMDB0000725	ENSG00000165140	FBP1	FALSE
45683	MR-PCA	7206_20_FBP1_F16P1	7206_20_FBP1_F16P1	bioa_031	sarcosine	9	0.0243226	0.0391226	0.534137	DeCODE	P09467	Lotta et al.	sarcosine	HMDB0000271	ENSG00000165140	FBP1	FALSE
45684	MR-PCA	7206_20_FBP1_F16P1	7206_20_FBP1_F16P1	bioa_032	serotonin	7	0.0521551	0.0560969	0.35251	DeCODE	P09467	Lotta et al.	serotonin	HMDB0000259	ENSG00000165140	FBP1	FALSE
45685	MR-PCA	7206_20_FBP1_F16P1	7206_20_FBP1_F16P1	bioa_033	spermidine	9	-0.0302154	0.0461891	0.513004	DeCODE	P09467	Lotta et al.	spermidine	HMDB0001257	ENSG00000165140	FBP1	FALSE
45686	MR-PCA	7206_20_FBP1_F16P1	7206_20_FBP1_F16P1	bior_002	acetylcarnitine (c2)	7	0.0436774	0.0437984	0.318648	DeCODE	P09467	Lotta et al.	acetylcarnitine (c2)	HMDB0000201	ENSG00000165140	FBP1	FALSE
45687	MR-PCA	7206_20_FBP1_F16P1	7206_20_FBP1_F16P1	bior_031	hexadecanoylcarnitine	7	0.072737	0.0438588	0.0972296	DeCODE	P09467	Lotta et al.	hexadecanoylcarnitine	HMDB0000222	ENSG00000165140	FBP1	FALSE
45688	MR-PCA	7206_20_FBP1_F16P1	7206_20_FBP1_F16P1	met-d-Acetate	acetate	9	0.00928951	0.0174596	0.594687	DeCODE	P09467	Borges et al.	acetate	HMDB0000042	ENSG00000165140	FBP1	FALSE
45689	MR-PCA	7206_20_FBP1_F16P1	7206_20_FBP1_F16P1	met-d-Acetoacetate	acetoacetate	9	-0.00241518	0.0174576	0.889967	DeCODE	P09467	Borges et al.	acetoacetate	HMDB0000060	ENSG00000165140	FBP1	FALSE
45690	MR-PCA	7206_20_FBP1_F16P1	7206_20_FBP1_F16P1	met-d-Ala	alanine	9	0.0553731	0.0174573	0.00151433	DeCODE	P09467	Borges et al.	alanine	HMDB0000161	ENSG00000165140	FBP1	FALSE
45691	MR-PCA	7206_20_FBP1_F16P1	7206_20_FBP1_F16P1	met-d-Citrate	citrate	9	-0.0338671	0.0174583	0.0523935	DeCODE	P09467	Borges et al.	citrate	HMDB0000094	ENSG00000165140	FBP1	FALSE
45692	MR-PCA	7206_20_FBP1_F16P1	7206_20_FBP1_F16P1	met-d-Gln	glutamine	9	-0.0667928	0.0174812	0.000133002	DeCODE	P09467	Borges et al.	glutamine	HMDB0000641	ENSG00000165140	FBP1	FALSE
45693	MR-PCA	7206_20_FBP1_F16P1	7206_20_FBP1_F16P1	met-d-Glucose	glucose	9	-0.00531668	0.0174733	0.760919	DeCODE	P09467	Borges et al.	glucose	HMDB0000122	ENSG00000165140	FBP1	FALSE
45694	MR-PCA	7206_20_FBP1_F16P1	7206_20_FBP1_F16P1	met-d-Gly	glycine	9	-0.0383209	0.0174652	0.0282257	DeCODE	P09467	Borges et al.	glycine	HMDB0000123	ENSG00000165140	FBP1	FALSE
45695	MR-PCA	7206_20_FBP1_F16P1	7206_20_FBP1_F16P1	met-d-His	histidine	9	-0.0256302	0.0174711	0.142375	DeCODE	P09467	Borges et al.	histidine	HMDB0000177	ENSG00000165140	FBP1	FALSE
45696	MR-PCA	7206_20_FBP1_F16P1	7206_20_FBP1_F16P1	met-d-LA	linoleate (18:2n6)	9	0.0831199	0.0174628	1.93773e-06	DeCODE	P09467	Borges et al.	linoleate (18:2n6)	HMDB0006270,HMDB0000673	ENSG00000165140	FBP1	FALSE
45697	MR-PCA	7206_20_FBP1_F16P1	7206_20_FBP1_F16P1	met-d-Phe	phenylalanine	9	0.000504938	0.0174614	0.97693	DeCODE	P09467	Borges et al.	phenylalanine	HMDB0000159	ENSG00000165140	FBP1	FALSE
45698	MR-PCA	7206_20_FBP1_F16P1	7206_20_FBP1_F16P1	met-d-Pyruvate	pyruvate	9	0.000322589	0.0174822	0.985278	DeCODE	P09467	Borges et al.	pyruvate	HMDB0000243	ENSG00000165140	FBP1	FALSE
45699	MR-PCA	7206_20_FBP1_F16P1	7206_20_FBP1_F16P1	met-d-Tyr	tyrosine	9	0.0507781	0.0174698	0.00365349	DeCODE	P09467	Borges et al.	tyrosine	HMDB0000158	ENSG00000165140	FBP1	FALSE
45700	MR-PCA	7206_20_FBP1_F16P1	7206_20_FBP1_F16P1	met-d-Val	valine	9	0.0361045	0.0174593	0.038647	DeCODE	P09467	Borges et al.	valine	HMDB0000883	ENSG00000165140	FBP1	FALSE
45701	MR-PCA	7267_2_SPTLC2_LCB2	7267_2_SPTLC2_LCB2	GCST90199627	n-alpha-acetylornithine	2	0.00769856	0.104318	0.94117	DeCODE	O15270	Chen et al.	n-alpha-acetylornithine	HMDB0003357	ENSG00000100596	SPTLC2	FALSE
45702	MR-PCA	7267_2_SPTLC2_LCB2	7267_2_SPTLC2_LCB2	GCST90199628	3-methylhistidine	2	-0.0627831	0.0857884	0.464268	DeCODE	O15270	Chen et al.	3-methylhistidine	HMDB0000479	ENSG00000100596	SPTLC2	FALSE
45703	MR-PCA	7267_2_SPTLC2_LCB2	7267_2_SPTLC2_LCB2	GCST90199629	glycerophosphorylcholine (gpc)	2	0.114126	0.0861887	0.185455	DeCODE	O15270	Chen et al.	glycerophosphorylcholine (gpc)	HMDB0000086	ENSG00000100596	SPTLC2	FALSE
45704	MR-PCA	7267_2_SPTLC2_LCB2	7267_2_SPTLC2_LCB2	GCST90199637	n-acetylglutamate	2	-0.103001	0.0884214	0.244065	DeCODE	O15270	Chen et al.	n-acetylglutamate	HMDB0001138	ENSG00000100596	SPTLC2	FALSE
45705	MR-PCA	7267_2_SPTLC2_LCB2	7267_2_SPTLC2_LCB2	GCST90199651	docosahexaenoate (dha; 22:6n3)	2	0.0533173	0.085836	0.534499	DeCODE	O15270	Chen et al.	docosahexaenoate (dha; 22:6n3)	HMDB0002183	ENSG00000100596	SPTLC2	FALSE
45706	MR-PCA	7267_2_SPTLC2_LCB2	7267_2_SPTLC2_LCB2	GCST90199652	1-stearoyl-2-oleoyl-gps (18:0/18:1)	2	0.0911902	0.0870231	0.294692	DeCODE	O15270	Chen et al.	1-stearoyl-2-oleoyl-gps (18:0/18:1)	HMDB0010163	ENSG00000100596	SPTLC2	FALSE
45707	MR-PCA	7267_2_SPTLC2_LCB2	7267_2_SPTLC2_LCB2	GCST90199654	paraxanthine	2	-0.0371302	0.0882104	0.673807	DeCODE	O15270	Chen et al.	paraxanthine	HMDB0001860	ENSG00000100596	SPTLC2	FALSE
45708	MR-PCA	7267_2_SPTLC2_LCB2	7267_2_SPTLC2_LCB2	GCST90199665	n-acetylaspartate (naa)	2	0.0670718	0.086525	0.438238	DeCODE	O15270	Chen et al.	n-acetylaspartate (naa)	HMDB0000812	ENSG00000100596	SPTLC2	FALSE
45709	MR-PCA	7267_2_SPTLC2_LCB2	7267_2_SPTLC2_LCB2	GCST90199666	palmitoylcarnitine (c16)	2	0.0350056	0.0859597	0.683837	DeCODE	O15270	Chen et al.	palmitoylcarnitine (c16)	HMDB0000222	ENSG00000100596	SPTLC2	FALSE
45710	MR-PCA	7267_2_SPTLC2_LCB2	7267_2_SPTLC2_LCB2	GCST90199669	acetylcarnitine (c2)	2	-0.00308793	0.0859288	0.971333	DeCODE	O15270	Chen et al.	acetylcarnitine (c2)	HMDB0000201	ENSG00000100596	SPTLC2	FALSE
45711	MR-PCA	7267_2_SPTLC2_LCB2	7267_2_SPTLC2_LCB2	GCST90199673	dehydroepiandrosterone sulfate (dhea-s)	2	-0.0515351	0.0861047	0.549495	DeCODE	O15270	Chen et al.	dehydroepiandrosterone sulfate (dhea-s)	HMDB0001032	ENSG00000100596	SPTLC2	FALSE
45712	MR-PCA	7267_2_SPTLC2_LCB2	7267_2_SPTLC2_LCB2	GCST90199691	1-methylhistidine	2	-0.0593963	0.0861142	0.490359	DeCODE	O15270	Chen et al.	1-methylhistidine	HMDB0000001	ENSG00000100596	SPTLC2	FALSE
45713	MR-PCA	7267_2_SPTLC2_LCB2	7267_2_SPTLC2_LCB2	GCST90199845	sphinganine-1-phosphate	2	0.132618	0.0866393	0.125845	DeCODE	O15270	Chen et al.	sphinganine-1-phosphate	HMDB0001383	ENSG00000100596	SPTLC2	FALSE
45714	MR-PCA	7267_2_SPTLC2_LCB2	7267_2_SPTLC2_LCB2	GCST90199896	sulfate*	2	0.043582	0.0860912	0.612695	DeCODE	O15270	Chen et al.	sulfate*	HMDB01448	ENSG00000100596	SPTLC2	FALSE
45715	MR-PCA	7267_2_SPTLC2_LCB2	7267_2_SPTLC2_LCB2	GCST90199972	sphingomyelin (d18:1/24:1, d18:2/24:0)*	2	0.0900124	0.0858965	0.294677	DeCODE	O15270	Chen et al.	sphingomyelin (d18:1/24:1, d18:2/24:0)*	HMDB0012107	ENSG00000100596	SPTLC2	FALSE
45716	MR-PCA	7267_2_SPTLC2_LCB2	7267_2_SPTLC2_LCB2	GCST90200001	sphingomyelin (d18:1/20:0, d16:1/22:0)*	2	-0.0151368	0.0859548	0.860213	DeCODE	O15270	Chen et al.	sphingomyelin (d18:1/20:0, d16:1/22:0)*	HMDB0012102	ENSG00000100596	SPTLC2	FALSE
45717	MR-PCA	7267_2_SPTLC2_LCB2	7267_2_SPTLC2_LCB2	GCST90200049	myristoyl dihydrosphingomyelin (d18:0/14:0)*	2	0.0241204	0.0859729	0.77905	DeCODE	O15270	Chen et al.	myristoyl dihydrosphingomyelin (d18:0/14:0)*	HMDB0012085	ENSG00000100596	SPTLC2	FALSE
45718	MR-PCA	7267_2_SPTLC2_LCB2	7267_2_SPTLC2_LCB2	GCST90200056	sphingomyelin (d18:0/18:0, d19:0/17:0)*	2	-0.0748601	0.0858682	0.383316	DeCODE	O15270	Chen et al.	sphingomyelin (d18:0/18:0, d19:0/17:0)*	HMDB0012087	ENSG00000100596	SPTLC2	FALSE
45719	MR-PCA	7267_2_SPTLC2_LCB2	7267_2_SPTLC2_LCB2	GCST90200279	pantothenate	2	-0.0225287	0.0862827	0.794013	DeCODE	O15270	Chen et al.	pantothenate	HMDB0000210	ENSG00000100596	SPTLC2	FALSE
45720	MR-PCA	7267_2_SPTLC2_LCB2	7267_2_SPTLC2_LCB2	GCST90200281	phosphoethanolamine	2	0.0956316	0.0859737	0.265994	DeCODE	O15270	Chen et al.	phosphoethanolamine	HMDB0000224	ENSG00000100596	SPTLC2	FALSE
45721	MR-PCA	7267_2_SPTLC2_LCB2	7267_2_SPTLC2_LCB2	GCST90200283	3-ureidopropionate	2	0.02367	0.0899295	0.792391	DeCODE	O15270	Chen et al.	3-ureidopropionate	HMDB0000026	ENSG00000100596	SPTLC2	FALSE
45722	MR-PCA	7267_2_SPTLC2_LCB2	7267_2_SPTLC2_LCB2	GCST90200291	sarcosine	2	0.0295915	0.0861294	0.73117	DeCODE	O15270	Chen et al.	sarcosine	HMDB0000271	ENSG00000100596	SPTLC2	FALSE
45723	MR-PCA	7267_2_SPTLC2_LCB2	7267_2_SPTLC2_LCB2	GCST90200292	trans-4-hydroxyproline	2	0.0604446	0.0859771	0.482036	DeCODE	O15270	Chen et al.	trans-4-hydroxyproline	HMDB0000725	ENSG00000100596	SPTLC2	FALSE
45724	MR-PCA	7267_2_SPTLC2_LCB2	7267_2_SPTLC2_LCB2	GCST90200293	thyroxine	2	0.0191496	0.0859294	0.82365	DeCODE	O15270	Chen et al.	thyroxine	HMDB0000248	ENSG00000100596	SPTLC2	FALSE
45725	MR-PCA	7267_2_SPTLC2_LCB2	7267_2_SPTLC2_LCB2	GCST90200296	methyl indole-3-acetate	2	-0.00552948	0.0931353	0.952657	DeCODE	O15270	Chen et al.	methyl indole-3-acetate	HMDB0029738	ENSG00000100596	SPTLC2	FALSE
45726	MR-PCA	7267_2_SPTLC2_LCB2	7267_2_SPTLC2_LCB2	GCST90200304	citrate	2	-0.107977	0.0859383	0.208955	DeCODE	O15270	Chen et al.	citrate	HMDB0000094	ENSG00000100596	SPTLC2	FALSE
45727	MR-PCA	7267_2_SPTLC2_LCB2	7267_2_SPTLC2_LCB2	GCST90200306	butyrate/isobutyrate (4:0)	2	-0.1451	0.0872945	0.0964739	DeCODE	O15270	Chen et al.	butyrate/isobutyrate (4:0)	HMDB0000039	ENSG00000100596	SPTLC2	FALSE
45728	MR-PCA	7267_2_SPTLC2_LCB2	7267_2_SPTLC2_LCB2	GCST90200314	n-acetylneuraminate	2	0.0799499	0.0862542	0.353973	DeCODE	O15270	Chen et al.	n-acetylneuraminate	HMDB0000230	ENSG00000100596	SPTLC2	FALSE
45729	MR-PCA	7267_2_SPTLC2_LCB2	7267_2_SPTLC2_LCB2	GCST90200318	acetoacetate	2	0.0230562	0.0941444	0.806532	DeCODE	O15270	Chen et al.	acetoacetate	HMDB0000060	ENSG00000100596	SPTLC2	FALSE
45730	MR-PCA	7267_2_SPTLC2_LCB2	7267_2_SPTLC2_LCB2	GCST90200319	cys-gly, oxidized	2	0.0292077	0.0859654	0.734037	DeCODE	O15270	Chen et al.	cys-gly, oxidized	HMDB0000078	ENSG00000100596	SPTLC2	FALSE
45731	MR-PCA	7267_2_SPTLC2_LCB2	7267_2_SPTLC2_LCB2	GCST90200321	cholate	2	0.00600461	0.0879185	0.945549	DeCODE	O15270	Chen et al.	cholate	HMDB0000619	ENSG00000100596	SPTLC2	FALSE
45732	MR-PCA	7267_2_SPTLC2_LCB2	7267_2_SPTLC2_LCB2	GCST90200323	creatine	2	0.00948033	0.0858094	0.912028	DeCODE	O15270	Chen et al.	creatine	HMDB0000064	ENSG00000100596	SPTLC2	FALSE
45733	MR-PCA	7267_2_SPTLC2_LCB2	7267_2_SPTLC2_LCB2	GCST90200325	glycerol	2	0.148452	0.085805	0.0836103	DeCODE	O15270	Chen et al.	glycerol	HMDB0000131	ENSG00000100596	SPTLC2	FALSE
45734	MR-PCA	7267_2_SPTLC2_LCB2	7267_2_SPTLC2_LCB2	GCST90200327	choline	2	-0.0836138	0.0859295	0.330528	DeCODE	O15270	Chen et al.	choline	HMDB0000097	ENSG00000100596	SPTLC2	FALSE
45735	MR-PCA	7267_2_SPTLC2_LCB2	7267_2_SPTLC2_LCB2	GCST90200335	stearoyl sphingomyelin (d18:1/18:0)	2	0.0174522	0.085946	0.839088	DeCODE	O15270	Chen et al.	stearoyl sphingomyelin (d18:1/18:0)	HMDB0001348	ENSG00000100596	SPTLC2	FALSE
45736	MR-PCA	7267_2_SPTLC2_LCB2	7267_2_SPTLC2_LCB2	GCST90200336	n-palmitoyl-sphingosine (d18:1/16:0)	2	-0.00993511	0.0859032	0.907926	DeCODE	O15270	Chen et al.	n-palmitoyl-sphingosine (d18:1/16:0)	HMDB0004949	ENSG00000100596	SPTLC2	FALSE
45737	MR-PCA	7267_2_SPTLC2_LCB2	7267_2_SPTLC2_LCB2	GCST90200337	taurochenodeoxycholate	2	-0.0436605	0.0870623	0.616029	DeCODE	O15270	Chen et al.	taurochenodeoxycholate	HMDB0000951	ENSG00000100596	SPTLC2	FALSE
45738	MR-PCA	7267_2_SPTLC2_LCB2	7267_2_SPTLC2_LCB2	GCST90200341	n-stearoyl-sphingosine (d18:1/18:0)*	2	0.0934231	0.0859659	0.277149	DeCODE	O15270	Chen et al.	n-stearoyl-sphingosine (d18:1/18:0)*	HMDB0004950	ENSG00000100596	SPTLC2	FALSE
45739	MR-PCA	7267_2_SPTLC2_LCB2	7267_2_SPTLC2_LCB2	GCST90200345	s-adenosylhomocysteine (sah)	2	-0.0620853	0.0996606	0.533306	DeCODE	O15270	Chen et al.	s-adenosylhomocysteine (sah)	HMDB00939	ENSG00000100596	SPTLC2	FALSE
45740	MR-PCA	7267_2_SPTLC2_LCB2	7267_2_SPTLC2_LCB2	GCST90200348	quinolinate	2	-0.0916558	0.0862285	0.287809	DeCODE	O15270	Chen et al.	quinolinate	HMDB0000232	ENSG00000100596	SPTLC2	FALSE
45741	MR-PCA	7267_2_SPTLC2_LCB2	7267_2_SPTLC2_LCB2	GCST90200349	eicosapentaenoate (epa; 20:5n3)	2	0.104226	0.0859537	0.225288	DeCODE	O15270	Chen et al.	eicosapentaenoate (epa; 20:5n3)	HMDB0001999	ENSG00000100596	SPTLC2	FALSE
45742	MR-PCA	7267_2_SPTLC2_LCB2	7267_2_SPTLC2_LCB2	GCST90200351	n-acetylputrescine	2	-0.0954213	0.0860226	0.267319	DeCODE	O15270	Chen et al.	n-acetylputrescine	HMDB0002064	ENSG00000100596	SPTLC2	FALSE
45743	MR-PCA	7267_2_SPTLC2_LCB2	7267_2_SPTLC2_LCB2	GCST90200354	linoleate (18:2n6)	2	0.0437752	0.0859392	0.61049	DeCODE	O15270	Chen et al.	linoleate (18:2n6)	HMDB0006270,HMDB0000673	ENSG00000100596	SPTLC2	FALSE
45744	MR-PCA	7267_2_SPTLC2_LCB2	7267_2_SPTLC2_LCB2	GCST90200355	adenosine 5'-diphosphate (adp)	2	0.184537	0.115063	0.10876	DeCODE	O15270	Chen et al.	adenosine 5'-diphosphate (adp)	HMDB0001341	ENSG00000100596	SPTLC2	FALSE
45745	MR-PCA	7267_2_SPTLC2_LCB2	7267_2_SPTLC2_LCB2	GCST90200356	adenosine 5'-monophosphate (amp)	2	0.131284	0.0861536	0.12755	DeCODE	O15270	Chen et al.	adenosine 5'-monophosphate (amp)	HMDB0000045	ENSG00000100596	SPTLC2	FALSE
45746	MR-PCA	7267_2_SPTLC2_LCB2	7267_2_SPTLC2_LCB2	GCST90200358	arachidonate (20:4n6)	2	0.109917	0.0858753	0.20056	DeCODE	O15270	Chen et al.	arachidonate (20:4n6)	HMDB0001043	ENSG00000100596	SPTLC2	FALSE
45747	MR-PCA	7267_2_SPTLC2_LCB2	7267_2_SPTLC2_LCB2	GCST90200359	5-methylthioadenosine (mta)	2	-0.0548951	0.0862001	0.524233	DeCODE	O15270	Chen et al.	5-methylthioadenosine (mta)	HMDB0001173	ENSG00000100596	SPTLC2	FALSE
45748	MR-PCA	7267_2_SPTLC2_LCB2	7267_2_SPTLC2_LCB2	GCST90200361	beta-alanine	2	-0.043341	0.0867109	0.617192	DeCODE	O15270	Chen et al.	beta-alanine	HMDB0000056	ENSG00000100596	SPTLC2	FALSE
45749	MR-PCA	7267_2_SPTLC2_LCB2	7267_2_SPTLC2_LCB2	GCST90200362	succinate	2	-0.0459948	0.0876371	0.5997	DeCODE	O15270	Chen et al.	succinate	HMDB0000254	ENSG00000100596	SPTLC2	FALSE
45750	MR-PCA	7267_2_SPTLC2_LCB2	7267_2_SPTLC2_LCB2	GCST90200363	choline phosphate	2	0.0177381	0.0860187	0.836625	DeCODE	O15270	Chen et al.	choline phosphate	HMDB0001565	ENSG00000100596	SPTLC2	FALSE
45751	MR-PCA	7267_2_SPTLC2_LCB2	7267_2_SPTLC2_LCB2	GCST90200364	cysteinylglycine	2	-0.0617257	0.0861815	0.47385	DeCODE	O15270	Chen et al.	cysteinylglycine	HMDB0000078	ENSG00000100596	SPTLC2	FALSE
45752	MR-PCA	7267_2_SPTLC2_LCB2	7267_2_SPTLC2_LCB2	GCST90200365	phenylpyruvate	2	-0.0159396	0.0860393	0.853026	DeCODE	O15270	Chen et al.	phenylpyruvate	HMDB0000205	ENSG00000100596	SPTLC2	FALSE
45753	MR-PCA	7267_2_SPTLC2_LCB2	7267_2_SPTLC2_LCB2	GCST90200368	cholesterol	2	-0.0177204	0.0859515	0.83666	DeCODE	O15270	Chen et al.	cholesterol	HMDB0000067	ENSG00000100596	SPTLC2	FALSE
45754	MR-PCA	7267_2_SPTLC2_LCB2	7267_2_SPTLC2_LCB2	GCST90200369	2-hydroxyphenylacetate	2	0.0680923	0.0897954	0.448268	DeCODE	O15270	Chen et al.	2-hydroxyphenylacetate	HMDB0000669	ENSG00000100596	SPTLC2	FALSE
45755	MR-PCA	7267_2_SPTLC2_LCB2	7267_2_SPTLC2_LCB2	GCST90200370	aspartate	2	-0.0421001	0.0859784	0.624375	DeCODE	O15270	Chen et al.	aspartate	HMDB0000191	ENSG00000100596	SPTLC2	FALSE
45756	MR-PCA	7267_2_SPTLC2_LCB2	7267_2_SPTLC2_LCB2	GCST90200372	arginine	2	-0.0682278	0.0860543	0.427868	DeCODE	O15270	Chen et al.	arginine	HMDB0000517	ENSG00000100596	SPTLC2	FALSE
45757	MR-PCA	7267_2_SPTLC2_LCB2	7267_2_SPTLC2_LCB2	GCST90200374	sphinganine	2	0.0575734	0.090619	0.52521	DeCODE	O15270	Chen et al.	sphinganine	HMDB0000269	ENSG00000100596	SPTLC2	FALSE
45758	MR-PCA	7267_2_SPTLC2_LCB2	7267_2_SPTLC2_LCB2	GCST90200376	flavin adenine dinucleotide (fad)	2	0.137836	0.0987324	0.162696	DeCODE	O15270	Chen et al.	flavin adenine dinucleotide (fad)	HMDB0001248	ENSG00000100596	SPTLC2	FALSE
45759	MR-PCA	7267_2_SPTLC2_LCB2	7267_2_SPTLC2_LCB2	GCST90200377	histidine	2	0.119035	0.0861307	0.166964	DeCODE	O15270	Chen et al.	histidine	HMDB0000177	ENSG00000100596	SPTLC2	FALSE
45760	MR-PCA	7267_2_SPTLC2_LCB2	7267_2_SPTLC2_LCB2	GCST90200378	cortisol	2	-0.0824736	0.0862864	0.339167	DeCODE	O15270	Chen et al.	cortisol	HMDB0000063	ENSG00000100596	SPTLC2	FALSE
45761	MR-PCA	7267_2_SPTLC2_LCB2	7267_2_SPTLC2_LCB2	GCST90200379	hypotaurine	2	0.0462187	0.0861894	0.591788	DeCODE	O15270	Chen et al.	hypotaurine	HMDB0000965	ENSG00000100596	SPTLC2	FALSE
45762	MR-PCA	7267_2_SPTLC2_LCB2	7267_2_SPTLC2_LCB2	GCST90200382	cystine	2	0.115946	0.0863604	0.179406	DeCODE	O15270	Chen et al.	cystine	HMDB0000192	ENSG00000100596	SPTLC2	FALSE
45763	MR-PCA	7267_2_SPTLC2_LCB2	7267_2_SPTLC2_LCB2	GCST90200383	cystathionine	2	0.0472088	0.0872485	0.58845	DeCODE	O15270	Chen et al.	cystathionine	HMDB0000099	ENSG00000100596	SPTLC2	FALSE
45764	MR-PCA	7267_2_SPTLC2_LCB2	7267_2_SPTLC2_LCB2	GCST90200384	guanidinoacetate	2	0.0948201	0.0860513	0.270504	DeCODE	O15270	Chen et al.	guanidinoacetate	HMDB0000128	ENSG00000100596	SPTLC2	FALSE
45765	MR-PCA	7267_2_SPTLC2_LCB2	7267_2_SPTLC2_LCB2	GCST90200385	sphingosine	2	0.00447654	0.0874193	0.95916	DeCODE	O15270	Chen et al.	sphingosine	HMDB0000252	ENSG00000100596	SPTLC2	FALSE
45766	MR-PCA	7267_2_SPTLC2_LCB2	7267_2_SPTLC2_LCB2	GCST90200390	stearate (18:0)	2	-0.0323331	0.0858781	0.706545	DeCODE	O15270	Chen et al.	stearate (18:0)	HMDB0000827	ENSG00000100596	SPTLC2	FALSE
45767	MR-PCA	7267_2_SPTLC2_LCB2	7267_2_SPTLC2_LCB2	GCST90200391	methionine	2	-0.0373468	0.0861352	0.664591	DeCODE	O15270	Chen et al.	methionine	HMDB0000696	ENSG00000100596	SPTLC2	FALSE
45768	MR-PCA	7267_2_SPTLC2_LCB2	7267_2_SPTLC2_LCB2	GCST90200392	orotate	2	-0.0671596	0.0866276	0.438181	DeCODE	O15270	Chen et al.	orotate	HMDB0000226	ENSG00000100596	SPTLC2	FALSE
45769	MR-PCA	7267_2_SPTLC2_LCB2	7267_2_SPTLC2_LCB2	GCST90200393	phosphate	2	0.077533	0.0859929	0.367258	DeCODE	O15270	Chen et al.	phosphate	HMDB0001429	ENSG00000100596	SPTLC2	FALSE
45770	MR-PCA	7267_2_SPTLC2_LCB2	7267_2_SPTLC2_LCB2	GCST90200394	inosine	2	-0.199513	0.111114	0.0725634	DeCODE	O15270	Chen et al.	inosine	HMDB0000195	ENSG00000100596	SPTLC2	FALSE
45771	MR-PCA	7267_2_SPTLC2_LCB2	7267_2_SPTLC2_LCB2	GCST90200395	inosine 5'-monophosphate (imp)	2	-0.00722759	0.114675	0.949745	DeCODE	O15270	Chen et al.	inosine 5'-monophosphate (imp)	HMDB0000175	ENSG00000100596	SPTLC2	FALSE
45772	MR-PCA	7267_2_SPTLC2_LCB2	7267_2_SPTLC2_LCB2	GCST90200396	phenylalanine	2	-0.0306491	0.0861047	0.721877	DeCODE	O15270	Chen et al.	phenylalanine	HMDB0000159	ENSG00000100596	SPTLC2	FALSE
45773	MR-PCA	7267_2_SPTLC2_LCB2	7267_2_SPTLC2_LCB2	GCST90200397	palmitate (16:0)	2	0.0325743	0.0858933	0.704509	DeCODE	O15270	Chen et al.	palmitate (16:0)	HMDB0000220	ENSG00000100596	SPTLC2	FALSE
45774	MR-PCA	7267_2_SPTLC2_LCB2	7267_2_SPTLC2_LCB2	GCST90200400	nicotinamide	2	0.0201703	0.0867277	0.816095	DeCODE	O15270	Chen et al.	nicotinamide	HMDB0001406	ENSG00000100596	SPTLC2	FALSE
45775	MR-PCA	7267_2_SPTLC2_LCB2	7267_2_SPTLC2_LCB2	GCST90200401	myo-inositol	2	-0.0526315	0.0862827	0.541869	DeCODE	O15270	Chen et al.	myo-inositol	HMDB0000211	ENSG00000100596	SPTLC2	FALSE
45776	MR-PCA	7267_2_SPTLC2_LCB2	7267_2_SPTLC2_LCB2	GCST90200403	citrulline	2	0.09085	0.0864723	0.293431	DeCODE	O15270	Chen et al.	citrulline	HMDB0000904	ENSG00000100596	SPTLC2	FALSE
45777	MR-PCA	7267_2_SPTLC2_LCB2	7267_2_SPTLC2_LCB2	GCST90200404	ornithine	2	0.00221362	0.0859632	0.979456	DeCODE	O15270	Chen et al.	ornithine	HMDB0000214	ENSG00000100596	SPTLC2	FALSE
45778	MR-PCA	7267_2_SPTLC2_LCB2	7267_2_SPTLC2_LCB2	GCST90200405	retinol (vitamin a)	2	0.0104553	0.086007	0.903245	DeCODE	O15270	Chen et al.	retinol (vitamin a)	HMDB0000305	ENSG00000100596	SPTLC2	FALSE
45779	MR-PCA	7267_2_SPTLC2_LCB2	7267_2_SPTLC2_LCB2	GCST90200406	1-methylnicotinamide	2	-0.0552217	0.0862831	0.522169	DeCODE	O15270	Chen et al.	1-methylnicotinamide	HMDB0000699	ENSG00000100596	SPTLC2	FALSE
45780	MR-PCA	7267_2_SPTLC2_LCB2	7267_2_SPTLC2_LCB2	GCST90200407	uridine	2	0.0680201	0.0859713	0.42883	DeCODE	O15270	Chen et al.	uridine	HMDB0000296	ENSG00000100596	SPTLC2	FALSE
45781	MR-PCA	7267_2_SPTLC2_LCB2	7267_2_SPTLC2_LCB2	GCST90200410	phytanate	2	-0.0520924	0.0861321	0.545314	DeCODE	O15270	Chen et al.	phytanate	HMDB0000801	ENSG00000100596	SPTLC2	FALSE
45782	MR-PCA	7267_2_SPTLC2_LCB2	7267_2_SPTLC2_LCB2	GCST90200412	glutamate	2	-0.182651	0.0857912	0.0332531	DeCODE	O15270	Chen et al.	glutamate	HMDB0000148	ENSG00000100596	SPTLC2	FALSE
45783	MR-PCA	7267_2_SPTLC2_LCB2	7267_2_SPTLC2_LCB2	GCST90200413	2'-deoxyuridine	2	-0.0368925	0.0877842	0.674293	DeCODE	O15270	Chen et al.	2'-deoxyuridine	HMDB0000012	ENSG00000100596	SPTLC2	FALSE
45784	MR-PCA	7267_2_SPTLC2_LCB2	7267_2_SPTLC2_LCB2	GCST90200415	serine	2	0.100359	0.0858764	0.242549	DeCODE	O15270	Chen et al.	serine	HMDB0000187	ENSG00000100596	SPTLC2	TRUE
45785	MR-PCA	7267_2_SPTLC2_LCB2	7267_2_SPTLC2_LCB2	GCST90200417	urea	2	0.0738938	0.08605	0.390489	DeCODE	O15270	Chen et al.	urea	HMDB0000294	ENSG00000100596	SPTLC2	FALSE
45786	MR-PCA	7267_2_SPTLC2_LCB2	7267_2_SPTLC2_LCB2	GCST90200418	pyridoxal	2	0.0372457	0.08721	0.669321	DeCODE	O15270	Chen et al.	pyridoxal	HMDB0001545	ENSG00000100596	SPTLC2	FALSE
45787	MR-PCA	7267_2_SPTLC2_LCB2	7267_2_SPTLC2_LCB2	GCST90200419	glutamine	2	0.0441309	0.0859745	0.607739	DeCODE	O15270	Chen et al.	glutamine	HMDB0000641	ENSG00000100596	SPTLC2	FALSE
45788	MR-PCA	7267_2_SPTLC2_LCB2	7267_2_SPTLC2_LCB2	GCST90200422	serotonin	2	0.0996013	0.090196	0.269473	DeCODE	O15270	Chen et al.	serotonin	HMDB0000259	ENSG00000100596	SPTLC2	FALSE
45789	MR-PCA	7267_2_SPTLC2_LCB2	7267_2_SPTLC2_LCB2	GCST90200423	spermidine	2	0.0967308	0.0911119	0.288386	DeCODE	O15270	Chen et al.	spermidine	HMDB0001257	ENSG00000100596	SPTLC2	FALSE
45790	MR-PCA	7267_2_SPTLC2_LCB2	7267_2_SPTLC2_LCB2	GCST90200427	tyrosine	2	0.0529708	0.0859812	0.537846	DeCODE	O15270	Chen et al.	tyrosine	HMDB0000158	ENSG00000100596	SPTLC2	FALSE
45791	MR-PCA	7267_2_SPTLC2_LCB2	7267_2_SPTLC2_LCB2	GCST90200429	cytidine	2	-0.0500122	0.0892501	0.575234	DeCODE	O15270	Chen et al.	cytidine	HMDB0000089	ENSG00000100596	SPTLC2	FALSE
45792	MR-PCA	7267_2_SPTLC2_LCB2	7267_2_SPTLC2_LCB2	GCST90200430	pyruvate	2	-0.148682	0.0859444	0.083634	DeCODE	O15270	Chen et al.	pyruvate	HMDB0000243	ENSG00000100596	SPTLC2	FALSE
45793	MR-PCA	7267_2_SPTLC2_LCB2	7267_2_SPTLC2_LCB2	GCST90200431	alanine	2	0.00310276	0.0859123	0.97119	DeCODE	O15270	Chen et al.	alanine	HMDB0000161	ENSG00000100596	SPTLC2	FALSE
45794	MR-PCA	7267_2_SPTLC2_LCB2	7267_2_SPTLC2_LCB2	GCST90200432	threonine	2	0.0782565	0.0860138	0.362921	DeCODE	O15270	Chen et al.	threonine	HMDB0000167	ENSG00000100596	SPTLC2	FALSE
45795	MR-PCA	7267_2_SPTLC2_LCB2	7267_2_SPTLC2_LCB2	GCST90200437	fructose	2	0.0352662	0.0865855	0.683788	DeCODE	O15270	Chen et al.	fructose	HMDB0000660	ENSG00000100596	SPTLC2	FALSE
45796	MR-PCA	7267_2_SPTLC2_LCB2	7267_2_SPTLC2_LCB2	GCST90200438	alpha-ketobutyrate	2	0.0157495	0.0862954	0.855185	DeCODE	O15270	Chen et al.	alpha-ketobutyrate	HMDB0000005	ENSG00000100596	SPTLC2	FALSE
45797	MR-PCA	7267_2_SPTLC2_LCB2	7267_2_SPTLC2_LCB2	GCST90200439	cysteine	2	0.0556783	0.0861679	0.518175	DeCODE	O15270	Chen et al.	cysteine	HMDB0000574	ENSG00000100596	SPTLC2	FALSE
45798	MR-PCA	7267_2_SPTLC2_LCB2	7267_2_SPTLC2_LCB2	GCST90200440	glucose	2	-0.210918	0.0866585	0.0149374	DeCODE	O15270	Chen et al.	glucose	HMDB0000122	ENSG00000100596	SPTLC2	FALSE
45799	MR-PCA	7267_2_SPTLC2_LCB2	7267_2_SPTLC2_LCB2	GCST90200441	tryptophan	2	-0.00483562	0.0860712	0.955197	DeCODE	O15270	Chen et al.	tryptophan	HMDB0000929	ENSG00000100596	SPTLC2	FALSE
45800	MR-PCA	7267_2_SPTLC2_LCB2	7267_2_SPTLC2_LCB2	GCST90200442	valine	2	-0.0287832	0.0860069	0.737881	DeCODE	O15270	Chen et al.	valine	HMDB0000883	ENSG00000100596	SPTLC2	FALSE
45801	MR-PCA	7267_2_SPTLC2_LCB2	7267_2_SPTLC2_LCB2	GCST90200444	dihydroorotate	2	-0.098802	0.086279	0.252149	DeCODE	O15270	Chen et al.	dihydroorotate	HMDB03349	ENSG00000100596	SPTLC2	FALSE
45802	MR-PCA	7267_2_SPTLC2_LCB2	7267_2_SPTLC2_LCB2	GCST90200447	maltose	2	-0.133301	0.0980078	0.173797	DeCODE	O15270	Chen et al.	maltose	HMDB0000163	ENSG00000100596	SPTLC2	FALSE
45803	MR-PCA	7267_2_SPTLC2_LCB2	7267_2_SPTLC2_LCB2	GCST90200452	asparagine	2	0.039452	0.0860127	0.646467	DeCODE	O15270	Chen et al.	asparagine	HMDB0000168	ENSG00000100596	SPTLC2	FALSE
45804	MR-PCA	7267_2_SPTLC2_LCB2	7267_2_SPTLC2_LCB2	GCST90200455	alpha-ketoglutarate	2	-0.00901435	0.0861907	0.916704	DeCODE	O15270	Chen et al.	alpha-ketoglutarate	HMDB0000208	ENSG00000100596	SPTLC2	FALSE
45805	MR-PCA	7267_2_SPTLC2_LCB2	7267_2_SPTLC2_LCB2	GCST90200680	5-acetylamino-6-formylamino-3-methyluracil	2	-0.0112403	0.0895914	0.900158	DeCODE	O15270	Chen et al.	5-acetylamino-6-formylamino-3-methyluracil	HMDB0011105	ENSG00000100596	SPTLC2	FALSE
45806	MR-PCA	7267_2_SPTLC2_LCB2	7267_2_SPTLC2_LCB2	GCST90200684	n-acetyl-aspartyl-glutamate (naag)	2	0.0130222	0.0889807	0.883646	DeCODE	O15270	Chen et al.	n-acetyl-aspartyl-glutamate (naag)	HMDB0001067	ENSG00000100596	SPTLC2	FALSE
45807	MR-PCA	7267_2_SPTLC2_LCB2	7267_2_SPTLC2_LCB2	GCST90200687	bilirubin (e,z or z,e)*	2	-0.12546	0.0860547	0.144864	DeCODE	O15270	Chen et al.	bilirubin (e,z or z,e)*	HMDB0000488	ENSG00000100596	SPTLC2	FALSE
45808	MR-PCA	7267_2_SPTLC2_LCB2	7267_2_SPTLC2_LCB2	GCST90200691	n-delta-acetylornithine	2	-0.0143728	0.0859455	0.867188	DeCODE	O15270	Chen et al.	n-delta-acetylornithine	HMDB0003357	ENSG00000100596	SPTLC2	FALSE
45809	MR-PCA	7267_2_SPTLC2_LCB2	7267_2_SPTLC2_LCB2	GCST90200704	bilirubin (z,z)	2	-0.0626584	0.0859353	0.465919	DeCODE	O15270	Chen et al.	bilirubin (z,z)	HMDB0000054	ENSG00000100596	SPTLC2	FALSE
45810	MR-PCA	7267_2_SPTLC2_LCB2	7267_2_SPTLC2_LCB2	GCST90200706	biliverdin	2	0.0613675	0.0859268	0.475114	DeCODE	O15270	Chen et al.	biliverdin	HMDB0001008	ENSG00000100596	SPTLC2	FALSE
45811	MR-PCA	7267_2_SPTLC2_LCB2	7267_2_SPTLC2_LCB2	GCST90200707	glycine	2	0.0978303	0.0859248	0.254887	DeCODE	O15270	Chen et al.	glycine	HMDB0000123	ENSG00000100596	SPTLC2	FALSE
45812	MR-PCA	7267_2_SPTLC2_LCB2	7267_2_SPTLC2_LCB2	M00053	glutamine	2	0.027372	0.114096	0.810405	DeCODE	O15270	Shin et al.	glutamine	HMDB0000641	ENSG00000100596	SPTLC2	FALSE
45813	MR-PCA	7267_2_SPTLC2_LCB2	7267_2_SPTLC2_LCB2	M00054	tryptophan	2	-0.0157942	0.11424	0.890039	DeCODE	O15270	Shin et al.	tryptophan	HMDB0000929	ENSG00000100596	SPTLC2	FALSE
45814	MR-PCA	7267_2_SPTLC2_LCB2	7267_2_SPTLC2_LCB2	M00059	histidine	2	-0.0390136	0.114243	0.73273	DeCODE	O15270	Shin et al.	histidine	HMDB0000177	ENSG00000100596	SPTLC2	FALSE
45815	MR-PCA	7267_2_SPTLC2_LCB2	7267_2_SPTLC2_LCB2	M00063	cholesterol	2	0.0424093	0.114163	0.71028	DeCODE	O15270	Shin et al.	cholesterol	HMDB0000067	ENSG00000100596	SPTLC2	FALSE
45816	MR-PCA	7267_2_SPTLC2_LCB2	7267_2_SPTLC2_LCB2	M00064	phenylalanine	2	0.0498711	0.114246	0.662457	DeCODE	O15270	Shin et al.	phenylalanine	HMDB0000159	ENSG00000100596	SPTLC2	FALSE
45817	MR-PCA	7267_2_SPTLC2_LCB2	7267_2_SPTLC2_LCB2	M00555	adenosine	2	-0.0233418	0.114298	0.838183	DeCODE	O15270	Shin et al.	adenosine	HMDB0000050	ENSG00000100596	SPTLC2	FALSE
45818	MR-PCA	7267_2_SPTLC2_LCB2	7267_2_SPTLC2_LCB2	M00577	fructose	2	-0.0812931	0.114413	0.477379	DeCODE	O15270	Shin et al.	fructose	HMDB0000660	ENSG00000100596	SPTLC2	FALSE
45819	MR-PCA	7267_2_SPTLC2_LCB2	7267_2_SPTLC2_LCB2	M00599	pyruvate	2	-0.0406638	0.115154	0.723995	DeCODE	O15270	Shin et al.	pyruvate	HMDB0000243	ENSG00000100596	SPTLC2	FALSE
45820	MR-PCA	7267_2_SPTLC2_LCB2	7267_2_SPTLC2_LCB2	M00606	uridine	2	0.0636066	0.114246	0.577698	DeCODE	O15270	Shin et al.	uridine	HMDB0000296	ENSG00000100596	SPTLC2	FALSE
45821	MR-PCA	7267_2_SPTLC2_LCB2	7267_2_SPTLC2_LCB2	M01105	linoleate (18:2n6)	2	0.168506	0.114413	0.140807	DeCODE	O15270	Shin et al.	linoleate (18:2n6)	HMDB0006270,HMDB0000673	ENSG00000100596	SPTLC2	FALSE
45822	MR-PCA	7267_2_SPTLC2_LCB2	7267_2_SPTLC2_LCB2	M01110	arachidonate (20:4n6)	2	0.0129149	0.114148	0.909918	DeCODE	O15270	Shin et al.	arachidonate (20:4n6)	HMDB0001043	ENSG00000100596	SPTLC2	FALSE
45823	MR-PCA	7267_2_SPTLC2_LCB2	7267_2_SPTLC2_LCB2	M01123	inosine	2	-0.155553	0.1907	0.414673	DeCODE	O15270	Shin et al.	inosine	HMDB0000195	ENSG00000100596	SPTLC2	FALSE
45824	MR-PCA	7267_2_SPTLC2_LCB2	7267_2_SPTLC2_LCB2	M01284	threonine	2	0.0994891	0.129923	0.443821	DeCODE	O15270	Shin et al.	threonine	HMDB0000167	ENSG00000100596	SPTLC2	FALSE
45825	MR-PCA	7267_2_SPTLC2_LCB2	7267_2_SPTLC2_LCB2	M01299	tyrosine	2	-0.0499377	0.114206	0.661923	DeCODE	O15270	Shin et al.	tyrosine	HMDB0000158	ENSG00000100596	SPTLC2	FALSE
45826	MR-PCA	7267_2_SPTLC2_LCB2	7267_2_SPTLC2_LCB2	M01302	methionine	2	-0.120615	0.11429	0.291268	DeCODE	O15270	Shin et al.	methionine	HMDB0000696	ENSG00000100596	SPTLC2	FALSE
45827	MR-PCA	7267_2_SPTLC2_LCB2	7267_2_SPTLC2_LCB2	M01336	palmitate (16:0)	2	0.0799736	0.114264	0.483988	DeCODE	O15270	Shin et al.	palmitate (16:0)	HMDB0000220	ENSG00000100596	SPTLC2	FALSE
45828	MR-PCA	7267_2_SPTLC2_LCB2	7267_2_SPTLC2_LCB2	M01358	stearate (18:0)	2	0.000739852	0.11424	0.994833	DeCODE	O15270	Shin et al.	stearate (18:0)	HMDB0000827	ENSG00000100596	SPTLC2	FALSE
45829	MR-PCA	7267_2_SPTLC2_LCB2	7267_2_SPTLC2_LCB2	M01493	ornithine	2	0.0533682	0.114615	0.641481	DeCODE	O15270	Shin et al.	ornithine	HMDB0000214	ENSG00000100596	SPTLC2	FALSE
45830	MR-PCA	7267_2_SPTLC2_LCB2	7267_2_SPTLC2_LCB2	M01508	pantothenate	2	-0.0889812	0.115788	0.442198	DeCODE	O15270	Shin et al.	pantothenate	HMDB0000210	ENSG00000100596	SPTLC2	FALSE
45831	MR-PCA	7267_2_SPTLC2_LCB2	7267_2_SPTLC2_LCB2	M01564	citrate	2	-0.0578758	0.114168	0.612201	DeCODE	O15270	Shin et al.	citrate	HMDB0000094	ENSG00000100596	SPTLC2	FALSE
45832	MR-PCA	7267_2_SPTLC2_LCB2	7267_2_SPTLC2_LCB2	M01638	arginine	2	-0.138692	0.116236	0.232792	DeCODE	O15270	Shin et al.	arginine	HMDB0000517	ENSG00000100596	SPTLC2	FALSE
45833	MR-PCA	7267_2_SPTLC2_LCB2	7267_2_SPTLC2_LCB2	M01640	ascorbate (vitamin c)	2	-0.223822	0.215587	0.299178	DeCODE	O15270	Shin et al.	ascorbate (vitamin c)	HMDB0000044	ENSG00000100596	SPTLC2	FALSE
45834	MR-PCA	7267_2_SPTLC2_LCB2	7267_2_SPTLC2_LCB2	M01649	valine	2	0.129196	0.114213	0.257977	DeCODE	O15270	Shin et al.	valine	HMDB0000883	ENSG00000100596	SPTLC2	FALSE
45835	MR-PCA	7267_2_SPTLC2_LCB2	7267_2_SPTLC2_LCB2	M01670	urea	2	-0.0660782	0.1143	0.56319	DeCODE	O15270	Shin et al.	urea	HMDB0000294	ENSG00000100596	SPTLC2	FALSE
45836	MR-PCA	7267_2_SPTLC2_LCB2	7267_2_SPTLC2_LCB2	M01712	cortisol	2	-0.103741	0.114309	0.364117	DeCODE	O15270	Shin et al.	cortisol	HMDB0000063	ENSG00000100596	SPTLC2	FALSE
45837	MR-PCA	7267_2_SPTLC2_LCB2	7267_2_SPTLC2_LCB2	M01827	riboflavin (vitamin b2)	2	0.32495	0.248144	0.190358	DeCODE	O15270	Shin et al.	riboflavin (vitamin b2)	HMDB0000244	ENSG00000100596	SPTLC2	FALSE
45838	MR-PCA	7267_2_SPTLC2_LCB2	7267_2_SPTLC2_LCB2	M02132	citrulline	2	-0.158227	0.114475	0.166909	DeCODE	O15270	Shin et al.	citrulline	HMDB0000904	ENSG00000100596	SPTLC2	FALSE
45839	MR-PCA	7267_2_SPTLC2_LCB2	7267_2_SPTLC2_LCB2	M02137	biliverdin	2	-0.129929	0.123905	0.294355	DeCODE	O15270	Shin et al.	biliverdin	HMDB0001008	ENSG00000100596	SPTLC2	FALSE
45840	MR-PCA	7267_2_SPTLC2_LCB2	7267_2_SPTLC2_LCB2	M02342	serotonin (5ht)	2	-0.0752731	0.128744	0.558767	DeCODE	O15270	Shin et al.	serotonin (5ht)	HMDB0000259	ENSG00000100596	SPTLC2	FALSE
45841	MR-PCA	7267_2_SPTLC2_LCB2	7267_2_SPTLC2_LCB2	M03147	xanthine	2	0.0904501	0.121375	0.456142	DeCODE	O15270	Shin et al.	xanthine	HMDB0000292	ENSG00000100596	SPTLC2	FALSE
45842	MR-PCA	7267_2_SPTLC2_LCB2	7267_2_SPTLC2_LCB2	M11438	phosphate	2	0.00915806	0.114351	0.936168	DeCODE	O15270	Shin et al.	phosphate	HMDB0001429	ENSG00000100596	SPTLC2	FALSE
45843	MR-PCA	7267_2_SPTLC2_LCB2	7267_2_SPTLC2_LCB2	M15122	glycerol	2	0.106352	0.114266	0.351988	DeCODE	O15270	Shin et al.	glycerol	HMDB0000131	ENSG00000100596	SPTLC2	FALSE
45844	MR-PCA	7267_2_SPTLC2_LCB2	7267_2_SPTLC2_LCB2	M15488	acetylphosphate	2	-0.0233418	0.114298	0.838183	DeCODE	O15270	Shin et al.	acetylphosphate	HMDB0001494	ENSG00000100596	SPTLC2	FALSE
45845	MR-PCA	7267_2_SPTLC2_LCB2	7267_2_SPTLC2_LCB2	M15506	choline	2	-0.136363	0.114592	0.23405	DeCODE	O15270	Shin et al.	choline	HMDB0000097	ENSG00000100596	SPTLC2	FALSE
45846	MR-PCA	7267_2_SPTLC2_LCB2	7267_2_SPTLC2_LCB2	M15630	n-acetylornithine	2	-0.0250112	0.11591	0.829158	DeCODE	O15270	Shin et al.	n-acetylornithine	HMDB0003357	ENSG00000100596	SPTLC2	FALSE
45847	MR-PCA	7267_2_SPTLC2_LCB2	7267_2_SPTLC2_LCB2	M15677	3-methylhistidine	2	0.144939	0.132084	0.272498	DeCODE	O15270	Shin et al.	3-methylhistidine	HMDB0000479	ENSG00000100596	SPTLC2	FALSE
45848	MR-PCA	7267_2_SPTLC2_LCB2	7267_2_SPTLC2_LCB2	M15990	glycerophosphorylcholine (gpc)	2	-0.166355	0.118966	0.162009	DeCODE	O15270	Shin et al.	glycerophosphorylcholine (gpc)	HMDB0000086	ENSG00000100596	SPTLC2	FALSE
45849	MR-PCA	7267_2_SPTLC2_LCB2	7267_2_SPTLC2_LCB2	M15996	aspartate	2	-0.108433	0.114817	0.344965	DeCODE	O15270	Shin et al.	aspartate	HMDB0000191	ENSG00000100596	SPTLC2	FALSE
45850	MR-PCA	7267_2_SPTLC2_LCB2	7267_2_SPTLC2_LCB2	M18254	paraxanthine	2	-0.0881354	0.116508	0.449364	DeCODE	O15270	Shin et al.	paraxanthine	HMDB0001860	ENSG00000100596	SPTLC2	FALSE
45851	MR-PCA	7267_2_SPTLC2_LCB2	7267_2_SPTLC2_LCB2	M18467	eicosapentaenoate (epa; 20:5n3)	2	0.163867	0.114144	0.151111	DeCODE	O15270	Shin et al.	eicosapentaenoate (epa; 20:5n3)	HMDB0001999	ENSG00000100596	SPTLC2	FALSE
45852	MR-PCA	7267_2_SPTLC2_LCB2	7267_2_SPTLC2_LCB2	M18474	estrone 3-sulfate	2	0.39363	0.323368	0.223497	DeCODE	O15270	Shin et al.	estrone 3-sulfate	HMDB0001425	ENSG00000100596	SPTLC2	FALSE
45853	MR-PCA	7267_2_SPTLC2_LCB2	7267_2_SPTLC2_LCB2	M18494	taurochenodeoxycholate	2	-0.0353852	0.133627	0.791159	DeCODE	O15270	Shin et al.	taurochenodeoxycholate	HMDB0000951	ENSG00000100596	SPTLC2	FALSE
45854	MR-PCA	7267_2_SPTLC2_LCB2	7267_2_SPTLC2_LCB2	M19323	docosahexaenoate (dha; 22:6n3)	2	0.0997803	0.114124	0.381946	DeCODE	O15270	Shin et al.	docosahexaenoate (dha; 22:6n3)	HMDB0002183	ENSG00000100596	SPTLC2	FALSE
45855	MR-PCA	7267_2_SPTLC2_LCB2	7267_2_SPTLC2_LCB2	M19934	myo-inositol	2	-0.379773	0.114224	0.000884821	DeCODE	O15270	Shin et al.	myo-inositol	HMDB0000211	ENSG00000100596	SPTLC2	FALSE
45856	MR-PCA	7267_2_SPTLC2_LCB2	7267_2_SPTLC2_LCB2	M20489	glucose	2	-0.0755973	0.114468	0.508982	DeCODE	O15270	Shin et al.	glucose	HMDB0000122	ENSG00000100596	SPTLC2	FALSE
45857	MR-PCA	7267_2_SPTLC2_LCB2	7267_2_SPTLC2_LCB2	M21044	2-hydroxybutyrate (ahb)	2	0.102368	0.114154	0.369851	DeCODE	O15270	Shin et al.	2-hydroxybutyrate (ahb)	HMDB0000008	ENSG00000100596	SPTLC2	FALSE
45858	MR-PCA	7267_2_SPTLC2_LCB2	7267_2_SPTLC2_LCB2	M22189	palmitoylcarnitine (c16)	2	0.041831	0.114978	0.715993	DeCODE	O15270	Shin et al.	palmitoylcarnitine (c16)	HMDB0000222	ENSG00000100596	SPTLC2	FALSE
45859	MR-PCA	7267_2_SPTLC2_LCB2	7267_2_SPTLC2_LCB2	M22842	cholate	2	-0.0133245	0.130934	0.918943	DeCODE	O15270	Shin et al.	cholate	HMDB0000619	ENSG00000100596	SPTLC2	FALSE
45860	MR-PCA	7267_2_SPTLC2_LCB2	7267_2_SPTLC2_LCB2	M27716	bilirubin (z,z)	2	-0.199984	0.122517	0.102617	DeCODE	O15270	Shin et al.	bilirubin (z,z)	HMDB0000054	ENSG00000100596	SPTLC2	FALSE
45861	MR-PCA	7267_2_SPTLC2_LCB2	7267_2_SPTLC2_LCB2	M27718	creatine	2	0.225896	0.114097	0.0477196	DeCODE	O15270	Shin et al.	creatine	HMDB0000064	ENSG00000100596	SPTLC2	FALSE
45862	MR-PCA	7267_2_SPTLC2_LCB2	7267_2_SPTLC2_LCB2	M31453	cysteine	2	-0.0954505	0.115008	0.406568	DeCODE	O15270	Shin et al.	cysteine	HMDB0000574	ENSG00000100596	SPTLC2	FALSE
45863	MR-PCA	7267_2_SPTLC2_LCB2	7267_2_SPTLC2_LCB2	M31454	cystine	2	0.107714	0.220026	0.624452	DeCODE	O15270	Shin et al.	cystine	HMDB0000192	ENSG00000100596	SPTLC2	FALSE
45864	MR-PCA	7267_2_SPTLC2_LCB2	7267_2_SPTLC2_LCB2	M32198	acetylcarnitine (c2)	2	-0.0575994	0.114231	0.614095	DeCODE	O15270	Shin et al.	acetylcarnitine (c2)	HMDB0000201	ENSG00000100596	SPTLC2	FALSE
45865	MR-PCA	7267_2_SPTLC2_LCB2	7267_2_SPTLC2_LCB2	M32315	serine	2	-0.0253628	0.114289	0.824377	DeCODE	O15270	Shin et al.	serine	HMDB0000187	ENSG00000100596	SPTLC2	TRUE
45866	MR-PCA	7267_2_SPTLC2_LCB2	7267_2_SPTLC2_LCB2	M32319	trans-4-hydroxyproline	2	-0.0919981	0.114228	0.420595	DeCODE	O15270	Shin et al.	trans-4-hydroxyproline	HMDB0000725	ENSG00000100596	SPTLC2	FALSE
45867	MR-PCA	7267_2_SPTLC2_LCB2	7267_2_SPTLC2_LCB2	M32322	glutamate	2	-0.0680749	0.114215	0.551161	DeCODE	O15270	Shin et al.	glutamate	HMDB0000148	ENSG00000100596	SPTLC2	FALSE
45868	MR-PCA	7267_2_SPTLC2_LCB2	7267_2_SPTLC2_LCB2	M32338	glycine	2	-0.0216598	0.114233	0.849614	DeCODE	O15270	Shin et al.	glycine	HMDB0000123	ENSG00000100596	SPTLC2	FALSE
45869	MR-PCA	7267_2_SPTLC2_LCB2	7267_2_SPTLC2_LCB2	M32339	alanine	2	-0.0106543	0.11432	0.925747	DeCODE	O15270	Shin et al.	alanine	HMDB0000161	ENSG00000100596	SPTLC2	FALSE
45870	MR-PCA	7267_2_SPTLC2_LCB2	7267_2_SPTLC2_LCB2	M32425	dehydroepiandrosterone sulfate (dhea-s)	2	0.0144812	0.114308	0.899189	DeCODE	O15270	Shin et al.	dehydroepiandrosterone sulfate (dhea-s)	HMDB0001032	ENSG00000100596	SPTLC2	FALSE
45871	MR-PCA	7267_2_SPTLC2_LCB2	7267_2_SPTLC2_LCB2	M32458	oleamide	2	-0.0751668	0.118154	0.524663	DeCODE	O15270	Shin et al.	oleamide	HMDB0002117	ENSG00000100596	SPTLC2	FALSE
45872	MR-PCA	7267_2_SPTLC2_LCB2	7267_2_SPTLC2_LCB2	M32593	heme	2	0.237596	0.126897	0.0611576	DeCODE	O15270	Shin et al.	heme	HMDB0003178	ENSG00000100596	SPTLC2	FALSE
45873	MR-PCA	7267_2_SPTLC2_LCB2	7267_2_SPTLC2_LCB2	M33453	alpha-ketoglutarate	2	-0.169293	0.129559	0.191318	DeCODE	O15270	Shin et al.	alpha-ketoglutarate	HMDB0000208	ENSG00000100596	SPTLC2	FALSE
45874	MR-PCA	7267_2_SPTLC2_LCB2	7267_2_SPTLC2_LCB2	M34106	bilirubin (e,z or z,e)*	2	-0.214329	0.139094	0.123341	DeCODE	O15270	Shin et al.	bilirubin (e,z or z,e)*	HMDB0000488	ENSG00000100596	SPTLC2	FALSE
45875	MR-PCA	7267_2_SPTLC2_LCB2	7267_2_SPTLC2_LCB2	M34283	asparagine	2	-0.249634	0.114521	0.0292722	DeCODE	O15270	Shin et al.	asparagine	HMDB0000168	ENSG00000100596	SPTLC2	FALSE
45876	MR-PCA	7267_2_SPTLC2_LCB2	7267_2_SPTLC2_LCB2	bioa_001	alanine	2	0.00959993	0.032983	0.771008	DeCODE	O15270	Lotta et al.	alanine	HMDB0000161	ENSG00000100596	SPTLC2	FALSE
45877	MR-PCA	7267_2_SPTLC2_LCB2	7267_2_SPTLC2_LCB2	bioa_002	arginine	2	0.0932339	0.0558962	0.095319	DeCODE	O15270	Lotta et al.	arginine	HMDB0000517	ENSG00000100596	SPTLC2	FALSE
45878	MR-PCA	7267_2_SPTLC2_LCB2	7267_2_SPTLC2_LCB2	bioa_003	asparagine	2	-0.0838204	0.0557168	0.132478	DeCODE	O15270	Lotta et al.	asparagine	HMDB0000168	ENSG00000100596	SPTLC2	FALSE
45879	MR-PCA	7267_2_SPTLC2_LCB2	7267_2_SPTLC2_LCB2	bioa_004	aspartate	2	-0.0897698	0.0558499	0.10798	DeCODE	O15270	Lotta et al.	aspartate	HMDB0000191	ENSG00000100596	SPTLC2	FALSE
45880	MR-PCA	7267_2_SPTLC2_LCB2	7267_2_SPTLC2_LCB2	bioa_005	citrulline	2	-0.04329	0.0557009	0.437048	DeCODE	O15270	Lotta et al.	citrulline	HMDB0000904	ENSG00000100596	SPTLC2	FALSE
45881	MR-PCA	7267_2_SPTLC2_LCB2	7267_2_SPTLC2_LCB2	bioa_006	glutamine	2	0.00981401	0.0331004	0.766855	DeCODE	O15270	Lotta et al.	glutamine	HMDB0000641	ENSG00000100596	SPTLC2	FALSE
45882	MR-PCA	7267_2_SPTLC2_LCB2	7267_2_SPTLC2_LCB2	bioa_007	glutamate	2	-0.0974807	0.0556625	0.0798974	DeCODE	O15270	Lotta et al.	glutamate	HMDB0000148	ENSG00000100596	SPTLC2	FALSE
45883	MR-PCA	7267_2_SPTLC2_LCB2	7267_2_SPTLC2_LCB2	bioa_008	glycine	2	0.0060759	0.0347126	0.861052	DeCODE	O15270	Lotta et al.	glycine	HMDB0000123	ENSG00000100596	SPTLC2	FALSE
45884	MR-PCA	7267_2_SPTLC2_LCB2	7267_2_SPTLC2_LCB2	bioa_009	histidine	2	0.0376182	0.0344822	0.275297	DeCODE	O15270	Lotta et al.	histidine	HMDB0000177	ENSG00000100596	SPTLC2	FALSE
45885	MR-PCA	7267_2_SPTLC2_LCB2	7267_2_SPTLC2_LCB2	bioa_013	methionine	2	0.0143682	0.0556772	0.796359	DeCODE	O15270	Lotta et al.	methionine	HMDB0000696	ENSG00000100596	SPTLC2	FALSE
45886	MR-PCA	7267_2_SPTLC2_LCB2	7267_2_SPTLC2_LCB2	bioa_014	ornithine	2	-0.024503	0.0557186	0.660108	DeCODE	O15270	Lotta et al.	ornithine	HMDB0000214	ENSG00000100596	SPTLC2	FALSE
45887	MR-PCA	7267_2_SPTLC2_LCB2	7267_2_SPTLC2_LCB2	bioa_015	phenylethylamine	2	-0.121874	0.0840904	0.147247	DeCODE	O15270	Lotta et al.	phenylethylamine	HMDB0012275	ENSG00000100596	SPTLC2	FALSE
45888	MR-PCA	7267_2_SPTLC2_LCB2	7267_2_SPTLC2_LCB2	bioa_016	phenylalanine	2	0.0106832	0.0338139	0.752047	DeCODE	O15270	Lotta et al.	phenylalanine	HMDB0000159	ENSG00000100596	SPTLC2	FALSE
45889	MR-PCA	7267_2_SPTLC2_LCB2	7267_2_SPTLC2_LCB2	bioa_018	serine	2	0.0244421	0.0556874	0.660722	DeCODE	O15270	Lotta et al.	serine	HMDB0000187	ENSG00000100596	SPTLC2	TRUE
45890	MR-PCA	7267_2_SPTLC2_LCB2	7267_2_SPTLC2_LCB2	bioa_019	threonine	2	0.0977727	0.05726	0.0877248	DeCODE	O15270	Lotta et al.	threonine	HMDB0000167	ENSG00000100596	SPTLC2	FALSE
45891	MR-PCA	7267_2_SPTLC2_LCB2	7267_2_SPTLC2_LCB2	bioa_020	tryptophan	2	-0.0571166	0.0556696	0.304895	DeCODE	O15270	Lotta et al.	tryptophan	HMDB0000929	ENSG00000100596	SPTLC2	FALSE
45892	MR-PCA	7267_2_SPTLC2_LCB2	7267_2_SPTLC2_LCB2	bioa_021	tyrosine	2	-0.0114584	0.0329674	0.728165	DeCODE	O15270	Lotta et al.	tyrosine	HMDB0000158	ENSG00000100596	SPTLC2	FALSE
45893	MR-PCA	7267_2_SPTLC2_LCB2	7267_2_SPTLC2_LCB2	bioa_022	valine	2	-0.0535131	0.0331348	0.106308	DeCODE	O15270	Lotta et al.	valine	HMDB0000883	ENSG00000100596	SPTLC2	FALSE
45894	MR-PCA	7267_2_SPTLC2_LCB2	7267_2_SPTLC2_LCB2	bioa_023	n-acetylornithine	2	-0.0354295	0.0559251	0.526397	DeCODE	O15270	Lotta et al.	n-acetylornithine	HMDB0003357	ENSG00000100596	SPTLC2	FALSE
45895	MR-PCA	7267_2_SPTLC2_LCB2	7267_2_SPTLC2_LCB2	bioa_030	trans-hydroxyproline	2	0.00842077	0.0557393	0.879917	DeCODE	O15270	Lotta et al.	trans-hydroxyproline	HMDB0000725	ENSG00000100596	SPTLC2	FALSE
45896	MR-PCA	7267_2_SPTLC2_LCB2	7267_2_SPTLC2_LCB2	bioa_031	sarcosine	2	0.0261404	0.0514488	0.611393	DeCODE	O15270	Lotta et al.	sarcosine	HMDB0000271	ENSG00000100596	SPTLC2	FALSE
45897	MR-PCA	7267_2_SPTLC2_LCB2	7267_2_SPTLC2_LCB2	bioa_032	serotonin	2	-0.148626	0.0712672	0.0370258	DeCODE	O15270	Lotta et al.	serotonin	HMDB0000259	ENSG00000100596	SPTLC2	FALSE
45898	MR-PCA	7267_2_SPTLC2_LCB2	7267_2_SPTLC2_LCB2	bioa_033	spermidine	2	0.0229159	0.0603661	0.70423	DeCODE	O15270	Lotta et al.	spermidine	HMDB0001257	ENSG00000100596	SPTLC2	FALSE
45899	MR-PCA	7267_2_SPTLC2_LCB2	7267_2_SPTLC2_LCB2	bior_002	acetylcarnitine (c2)	2	-0.0373578	0.0556384	0.501941	DeCODE	O15270	Lotta et al.	acetylcarnitine (c2)	HMDB0000201	ENSG00000100596	SPTLC2	FALSE
45900	MR-PCA	7267_2_SPTLC2_LCB2	7267_2_SPTLC2_LCB2	bior_031	hexadecanoylcarnitine	2	0.0462998	0.0557231	0.406036	DeCODE	O15270	Lotta et al.	hexadecanoylcarnitine	HMDB0000222	ENSG00000100596	SPTLC2	FALSE
45901	MR-PCA	7267_2_SPTLC2_LCB2	7267_2_SPTLC2_LCB2	met-d-Acetate	acetate	2	0.0210347	0.0228889	0.358099	DeCODE	O15270	Borges et al.	acetate	HMDB0000042	ENSG00000100596	SPTLC2	FALSE
45902	MR-PCA	7267_2_SPTLC2_LCB2	7267_2_SPTLC2_LCB2	met-d-Acetoacetate	acetoacetate	2	0.00175817	0.0228858	0.938764	DeCODE	O15270	Borges et al.	acetoacetate	HMDB0000060	ENSG00000100596	SPTLC2	FALSE
45903	MR-PCA	7267_2_SPTLC2_LCB2	7267_2_SPTLC2_LCB2	met-d-Ala	alanine	2	0.0228323	0.0228861	0.318448	DeCODE	O15270	Borges et al.	alanine	HMDB0000161	ENSG00000100596	SPTLC2	FALSE
45904	MR-PCA	7267_2_SPTLC2_LCB2	7267_2_SPTLC2_LCB2	met-d-Citrate	citrate	2	-0.0573411	0.022887	0.0122311	DeCODE	O15270	Borges et al.	citrate	HMDB0000094	ENSG00000100596	SPTLC2	FALSE
45905	MR-PCA	7267_2_SPTLC2_LCB2	7267_2_SPTLC2_LCB2	met-d-Gln	glutamine	2	-0.0127284	0.0229183	0.578633	DeCODE	O15270	Borges et al.	glutamine	HMDB0000641	ENSG00000100596	SPTLC2	FALSE
45906	MR-PCA	7267_2_SPTLC2_LCB2	7267_2_SPTLC2_LCB2	met-d-Glucose	glucose	2	0.014811	0.0229066	0.517902	DeCODE	O15270	Borges et al.	glucose	HMDB0000122	ENSG00000100596	SPTLC2	FALSE
45907	MR-PCA	7267_2_SPTLC2_LCB2	7267_2_SPTLC2_LCB2	met-d-Gly	glycine	2	0.0322482	0.022896	0.158993	DeCODE	O15270	Borges et al.	glycine	HMDB0000123	ENSG00000100596	SPTLC2	FALSE
45908	MR-PCA	7267_2_SPTLC2_LCB2	7267_2_SPTLC2_LCB2	met-d-His	histidine	2	-0.0239004	0.0229039	0.296713	DeCODE	O15270	Borges et al.	histidine	HMDB0000177	ENSG00000100596	SPTLC2	FALSE
45909	MR-PCA	7267_2_SPTLC2_LCB2	7267_2_SPTLC2_LCB2	met-d-LA	linoleate (18:2n6)	2	0.0161469	0.0228934	0.480617	DeCODE	O15270	Borges et al.	linoleate (18:2n6)	HMDB0006270,HMDB0000673	ENSG00000100596	SPTLC2	FALSE
45910	MR-PCA	7267_2_SPTLC2_LCB2	7267_2_SPTLC2_LCB2	met-d-Phe	phenylalanine	2	0.0166283	0.0228909	0.467584	DeCODE	O15270	Borges et al.	phenylalanine	HMDB0000159	ENSG00000100596	SPTLC2	FALSE
45911	MR-PCA	7267_2_SPTLC2_LCB2	7267_2_SPTLC2_LCB2	met-d-Pyruvate	pyruvate	2	0.00760555	0.0229186	0.740003	DeCODE	O15270	Borges et al.	pyruvate	HMDB0000243	ENSG00000100596	SPTLC2	FALSE
45912	MR-PCA	7267_2_SPTLC2_LCB2	7267_2_SPTLC2_LCB2	met-d-Tyr	tyrosine	2	0.0190379	0.0229023	0.405823	DeCODE	O15270	Borges et al.	tyrosine	HMDB0000158	ENSG00000100596	SPTLC2	FALSE
45913	MR-PCA	7267_2_SPTLC2_LCB2	7267_2_SPTLC2_LCB2	met-d-Val	valine	2	0.0322523	0.0228885	0.158805	DeCODE	O15270	Borges et al.	valine	HMDB0000883	ENSG00000100596	SPTLC2	FALSE
45914	MR-PCA	7761_125_CHKB_CHKB	7761_125_CHKB_CHKB	GCST90199627	n-alpha-acetylornithine	1	-0.00554584	0.0643761	0.931349	DeCODE	Q9Y259	Chen et al.	n-alpha-acetylornithine	HMDB0003357	ENSG00000100288	CHKB	FALSE
45915	MR-PCA	7761_125_CHKB_CHKB	7761_125_CHKB_CHKB	GCST90199628	3-methylhistidine	1	-0.010238	0.0529551	0.846698	DeCODE	Q9Y259	Chen et al.	3-methylhistidine	HMDB0000479	ENSG00000100288	CHKB	FALSE
45916	MR-PCA	7761_125_CHKB_CHKB	7761_125_CHKB_CHKB	GCST90199629	glycerophosphorylcholine (gpc)	1	0.127437	0.0532086	0.0166187	DeCODE	Q9Y259	Chen et al.	glycerophosphorylcholine (gpc)	HMDB0000086	ENSG00000100288	CHKB	FALSE
45917	MR-PCA	7761_125_CHKB_CHKB	7761_125_CHKB_CHKB	GCST90199637	n-acetylglutamate	1	-0.0228819	0.0545883	0.675091	DeCODE	Q9Y259	Chen et al.	n-acetylglutamate	HMDB0001138	ENSG00000100288	CHKB	FALSE
45918	MR-PCA	7761_125_CHKB_CHKB	7761_125_CHKB_CHKB	GCST90199651	docosahexaenoate (dha; 22:6n3)	1	0.0286772	0.0529853	0.588349	DeCODE	Q9Y259	Chen et al.	docosahexaenoate (dha; 22:6n3)	HMDB0002183	ENSG00000100288	CHKB	FALSE
45919	MR-PCA	7761_125_CHKB_CHKB	7761_125_CHKB_CHKB	GCST90199652	1-stearoyl-2-oleoyl-gps (18:0/18:1)	1	0.00166717	0.053727	0.975245	DeCODE	Q9Y259	Chen et al.	1-stearoyl-2-oleoyl-gps (18:0/18:1)	HMDB0010163	ENSG00000100288	CHKB	FALSE
45920	MR-PCA	7761_125_CHKB_CHKB	7761_125_CHKB_CHKB	GCST90199654	paraxanthine	1	0.0893006	0.0544495	0.100992	DeCODE	Q9Y259	Chen et al.	paraxanthine	HMDB0001860	ENSG00000100288	CHKB	FALSE
45921	MR-PCA	7761_125_CHKB_CHKB	7761_125_CHKB_CHKB	GCST90199665	n-acetylaspartate (naa)	1	0.0396021	0.0534116	0.45842	DeCODE	Q9Y259	Chen et al.	n-acetylaspartate (naa)	HMDB0000812	ENSG00000100288	CHKB	FALSE
45922	MR-PCA	7761_125_CHKB_CHKB	7761_125_CHKB_CHKB	GCST90199666	palmitoylcarnitine (c16)	1	-0.0128485	0.0530602	0.808665	DeCODE	Q9Y259	Chen et al.	palmitoylcarnitine (c16)	HMDB0000222	ENSG00000100288	CHKB	FALSE
45923	MR-PCA	7761_125_CHKB_CHKB	7761_125_CHKB_CHKB	GCST90199669	acetylcarnitine (c2)	1	-0.0524044	0.0530401	0.323145	DeCODE	Q9Y259	Chen et al.	acetylcarnitine (c2)	HMDB0000201	ENSG00000100288	CHKB	FALSE
45924	MR-PCA	7761_125_CHKB_CHKB	7761_125_CHKB_CHKB	GCST90199673	dehydroepiandrosterone sulfate (dhea-s)	1	0.0263243	0.0531543	0.620429	DeCODE	Q9Y259	Chen et al.	dehydroepiandrosterone sulfate (dhea-s)	HMDB0001032	ENSG00000100288	CHKB	FALSE
45925	MR-PCA	7761_125_CHKB_CHKB	7761_125_CHKB_CHKB	GCST90199691	1-methylhistidine	1	0.0521585	0.0531645	0.326554	DeCODE	Q9Y259	Chen et al.	1-methylhistidine	HMDB0000001	ENSG00000100288	CHKB	FALSE
45926	MR-PCA	7761_125_CHKB_CHKB	7761_125_CHKB_CHKB	GCST90199845	sphinganine-1-phosphate	1	-0.0306909	0.0534843	0.566083	DeCODE	Q9Y259	Chen et al.	sphinganine-1-phosphate	HMDB0001383	ENSG00000100288	CHKB	FALSE
45927	MR-PCA	7761_125_CHKB_CHKB	7761_125_CHKB_CHKB	GCST90199896	sulfate*	1	0.0548354	0.0531443	0.302156	DeCODE	Q9Y259	Chen et al.	sulfate*	HMDB01448	ENSG00000100288	CHKB	FALSE
45928	MR-PCA	7761_125_CHKB_CHKB	7761_125_CHKB_CHKB	GCST90199972	sphingomyelin (d18:1/24:1, d18:2/24:0)*	1	-0.0507389	0.0530295	0.338666	DeCODE	Q9Y259	Chen et al.	sphingomyelin (d18:1/24:1, d18:2/24:0)*	HMDB0012107	ENSG00000100288	CHKB	FALSE
45929	MR-PCA	7761_125_CHKB_CHKB	7761_125_CHKB_CHKB	GCST90200001	sphingomyelin (d18:1/20:0, d16:1/22:0)*	1	-0.056308	0.0530542	0.288541	DeCODE	Q9Y259	Chen et al.	sphingomyelin (d18:1/20:0, d16:1/22:0)*	HMDB0012102	ENSG00000100288	CHKB	FALSE
45930	MR-PCA	7761_125_CHKB_CHKB	7761_125_CHKB_CHKB	GCST90200049	myristoyl dihydrosphingomyelin (d18:0/14:0)*	1	0.0330326	0.0530657	0.533624	DeCODE	Q9Y259	Chen et al.	myristoyl dihydrosphingomyelin (d18:0/14:0)*	HMDB0012085	ENSG00000100288	CHKB	FALSE
45931	MR-PCA	7761_125_CHKB_CHKB	7761_125_CHKB_CHKB	GCST90200056	sphingomyelin (d18:0/18:0, d19:0/17:0)*	1	0.0332302	0.0530123	0.530764	DeCODE	Q9Y259	Chen et al.	sphingomyelin (d18:0/18:0, d19:0/17:0)*	HMDB0012087	ENSG00000100288	CHKB	FALSE
45932	MR-PCA	7761_125_CHKB_CHKB	7761_125_CHKB_CHKB	GCST90200279	pantothenate	1	-0.0415946	0.0532604	0.434822	DeCODE	Q9Y259	Chen et al.	pantothenate	HMDB0000210	ENSG00000100288	CHKB	FALSE
45933	MR-PCA	7761_125_CHKB_CHKB	7761_125_CHKB_CHKB	GCST90200281	phosphoethanolamine	1	-0.00992708	0.0530699	0.851616	DeCODE	Q9Y259	Chen et al.	phosphoethanolamine	HMDB0000224	ENSG00000100288	CHKB	FALSE
45934	MR-PCA	7761_125_CHKB_CHKB	7761_125_CHKB_CHKB	GCST90200283	3-ureidopropionate	1	0.0977034	0.055516	0.0784223	DeCODE	Q9Y259	Chen et al.	3-ureidopropionate	HMDB0000026	ENSG00000100288	CHKB	FALSE
45935	MR-PCA	7761_125_CHKB_CHKB	7761_125_CHKB_CHKB	GCST90200291	sarcosine	1	-0.0311356	0.0531766	0.558202	DeCODE	Q9Y259	Chen et al.	sarcosine	HMDB0000271	ENSG00000100288	CHKB	FALSE
45936	MR-PCA	7761_125_CHKB_CHKB	7761_125_CHKB_CHKB	GCST90200292	trans-4-hydroxyproline	1	-0.0366722	0.0530744	0.489591	DeCODE	Q9Y259	Chen et al.	trans-4-hydroxyproline	HMDB0000725	ENSG00000100288	CHKB	FALSE
45937	MR-PCA	7761_125_CHKB_CHKB	7761_125_CHKB_CHKB	GCST90200293	thyroxine	1	-0.0435858	0.0530508	0.411312	DeCODE	Q9Y259	Chen et al.	thyroxine	HMDB0000248	ENSG00000100288	CHKB	FALSE
45938	MR-PCA	7761_125_CHKB_CHKB	7761_125_CHKB_CHKB	GCST90200296	methyl indole-3-acetate	1	-0.00842037	0.0574986	0.88357	DeCODE	Q9Y259	Chen et al.	methyl indole-3-acetate	HMDB0029738	ENSG00000100288	CHKB	FALSE
45939	MR-PCA	7761_125_CHKB_CHKB	7761_125_CHKB_CHKB	GCST90200304	citrate	1	0.0248941	0.0530469	0.638866	DeCODE	Q9Y259	Chen et al.	citrate	HMDB0000094	ENSG00000100288	CHKB	FALSE
45940	MR-PCA	7761_125_CHKB_CHKB	7761_125_CHKB_CHKB	GCST90200306	butyrate/isobutyrate (4:0)	1	0.0825211	0.0538876	0.125681	DeCODE	Q9Y259	Chen et al.	butyrate/isobutyrate (4:0)	HMDB0000039	ENSG00000100288	CHKB	FALSE
45941	MR-PCA	7761_125_CHKB_CHKB	7761_125_CHKB_CHKB	GCST90200314	n-acetylneuraminate	1	0.0310723	0.0532489	0.559537	DeCODE	Q9Y259	Chen et al.	n-acetylneuraminate	HMDB0000230	ENSG00000100288	CHKB	FALSE
45942	MR-PCA	7761_125_CHKB_CHKB	7761_125_CHKB_CHKB	GCST90200318	acetoacetate	1	-0.107153	0.0581222	0.065244	DeCODE	Q9Y259	Chen et al.	acetoacetate	HMDB0000060	ENSG00000100288	CHKB	FALSE
45943	MR-PCA	7761_125_CHKB_CHKB	7761_125_CHKB_CHKB	GCST90200319	cys-gly, oxidized	1	0.043645	0.053069	0.410839	DeCODE	Q9Y259	Chen et al.	cys-gly, oxidized	HMDB0000078	ENSG00000100288	CHKB	FALSE
45944	MR-PCA	7761_125_CHKB_CHKB	7761_125_CHKB_CHKB	GCST90200321	cholate	1	-0.0210101	0.054277	0.69869	DeCODE	Q9Y259	Chen et al.	cholate	HMDB0000619	ENSG00000100288	CHKB	FALSE
45945	MR-PCA	7761_125_CHKB_CHKB	7761_125_CHKB_CHKB	GCST90200323	creatine	1	-0.0250866	0.0529683	0.635775	DeCODE	Q9Y259	Chen et al.	creatine	HMDB0000064	ENSG00000100288	CHKB	FALSE
45946	MR-PCA	7761_125_CHKB_CHKB	7761_125_CHKB_CHKB	GCST90200325	glycerol	1	-0.0457402	0.0529683	0.387841	DeCODE	Q9Y259	Chen et al.	glycerol	HMDB0000131	ENSG00000100288	CHKB	FALSE
45947	MR-PCA	7761_125_CHKB_CHKB	7761_125_CHKB_CHKB	GCST90200327	choline	1	0.0544868	0.053042	0.304308	DeCODE	Q9Y259	Chen et al.	choline	HMDB0000097	ENSG00000100288	CHKB	TRUE
45948	MR-PCA	7761_125_CHKB_CHKB	7761_125_CHKB_CHKB	GCST90200335	stearoyl sphingomyelin (d18:1/18:0)	1	0.0912056	0.0530551	0.0856014	DeCODE	Q9Y259	Chen et al.	stearoyl sphingomyelin (d18:1/18:0)	HMDB0001348	ENSG00000100288	CHKB	FALSE
45949	MR-PCA	7761_125_CHKB_CHKB	7761_125_CHKB_CHKB	GCST90200336	n-palmitoyl-sphingosine (d18:1/16:0)	1	0.0796786	0.0530351	0.133001	DeCODE	Q9Y259	Chen et al.	n-palmitoyl-sphingosine (d18:1/16:0)	HMDB0004949	ENSG00000100288	CHKB	FALSE
45950	MR-PCA	7761_125_CHKB_CHKB	7761_125_CHKB_CHKB	GCST90200337	taurochenodeoxycholate	1	-0.0478583	0.0537428	0.373194	DeCODE	Q9Y259	Chen et al.	taurochenodeoxycholate	HMDB0000951	ENSG00000100288	CHKB	FALSE
45951	MR-PCA	7761_125_CHKB_CHKB	7761_125_CHKB_CHKB	GCST90200341	n-stearoyl-sphingosine (d18:1/18:0)*	1	0.0888012	0.053074	0.0942962	DeCODE	Q9Y259	Chen et al.	n-stearoyl-sphingosine (d18:1/18:0)*	HMDB0004950	ENSG00000100288	CHKB	FALSE
45952	MR-PCA	7761_125_CHKB_CHKB	7761_125_CHKB_CHKB	GCST90200345	s-adenosylhomocysteine (sah)	1	0.0576355	0.0614905	0.3486	DeCODE	Q9Y259	Chen et al.	s-adenosylhomocysteine (sah)	HMDB00939	ENSG00000100288	CHKB	FALSE
45953	MR-PCA	7761_125_CHKB_CHKB	7761_125_CHKB_CHKB	GCST90200348	quinolinate	1	0.016121	0.053241	0.762047	DeCODE	Q9Y259	Chen et al.	quinolinate	HMDB0000232	ENSG00000100288	CHKB	FALSE
45954	MR-PCA	7761_125_CHKB_CHKB	7761_125_CHKB_CHKB	GCST90200349	eicosapentaenoate (epa; 20:5n3)	1	0.00402717	0.0530571	0.939497	DeCODE	Q9Y259	Chen et al.	eicosapentaenoate (epa; 20:5n3)	HMDB0001999	ENSG00000100288	CHKB	FALSE
45955	MR-PCA	7761_125_CHKB_CHKB	7761_125_CHKB_CHKB	GCST90200351	n-acetylputrescine	1	-0.077967	0.0531032	0.142045	DeCODE	Q9Y259	Chen et al.	n-acetylputrescine	HMDB0002064	ENSG00000100288	CHKB	FALSE
45956	MR-PCA	7761_125_CHKB_CHKB	7761_125_CHKB_CHKB	GCST90200354	linoleate (18:2n6)	1	-0.0210618	0.0530421	0.691311	DeCODE	Q9Y259	Chen et al.	linoleate (18:2n6)	HMDB0006270,HMDB0000673	ENSG00000100288	CHKB	FALSE
45957	MR-PCA	7761_125_CHKB_CHKB	7761_125_CHKB_CHKB	GCST90200355	adenosine 5'-diphosphate (adp)	1	-0.0576396	0.071024	0.41705	DeCODE	Q9Y259	Chen et al.	adenosine 5'-diphosphate (adp)	HMDB0001341	ENSG00000100288	CHKB	FALSE
45958	MR-PCA	7761_125_CHKB_CHKB	7761_125_CHKB_CHKB	GCST90200356	adenosine 5'-monophosphate (amp)	1	-0.0598818	0.0531918	0.260263	DeCODE	Q9Y259	Chen et al.	adenosine 5'-monophosphate (amp)	HMDB0000045	ENSG00000100288	CHKB	FALSE
45959	MR-PCA	7761_125_CHKB_CHKB	7761_125_CHKB_CHKB	GCST90200358	arachidonate (20:4n6)	1	0.0872548	0.053009	0.0997563	DeCODE	Q9Y259	Chen et al.	arachidonate (20:4n6)	HMDB0001043	ENSG00000100288	CHKB	FALSE
45960	MR-PCA	7761_125_CHKB_CHKB	7761_125_CHKB_CHKB	GCST90200359	5-methylthioadenosine (mta)	1	0.00566125	0.0532248	0.915293	DeCODE	Q9Y259	Chen et al.	5-methylthioadenosine (mta)	HMDB0001173	ENSG00000100288	CHKB	FALSE
45961	MR-PCA	7761_125_CHKB_CHKB	7761_125_CHKB_CHKB	GCST90200361	beta-alanine	1	-0.0371928	0.0535325	0.487199	DeCODE	Q9Y259	Chen et al.	beta-alanine	HMDB0000056	ENSG00000100288	CHKB	FALSE
45962	MR-PCA	7761_125_CHKB_CHKB	7761_125_CHKB_CHKB	GCST90200362	succinate	1	0.0307766	0.0541008	0.569441	DeCODE	Q9Y259	Chen et al.	succinate	HMDB0000254	ENSG00000100288	CHKB	FALSE
45963	MR-PCA	7761_125_CHKB_CHKB	7761_125_CHKB_CHKB	GCST90200363	choline phosphate	1	-0.00361595	0.053105	0.945714	DeCODE	Q9Y259	Chen et al.	choline phosphate	HMDB0001565	ENSG00000100288	CHKB	FALSE
45964	MR-PCA	7761_125_CHKB_CHKB	7761_125_CHKB_CHKB	GCST90200364	cysteinylglycine	1	0.0741347	0.0531965	0.163438	DeCODE	Q9Y259	Chen et al.	cysteinylglycine	HMDB0000078	ENSG00000100288	CHKB	FALSE
45965	MR-PCA	7761_125_CHKB_CHKB	7761_125_CHKB_CHKB	GCST90200365	phenylpyruvate	1	0.0494286	0.0531092	0.35201	DeCODE	Q9Y259	Chen et al.	phenylpyruvate	HMDB0000205	ENSG00000100288	CHKB	FALSE
45966	MR-PCA	7761_125_CHKB_CHKB	7761_125_CHKB_CHKB	GCST90200368	cholesterol	1	0.0107249	0.0530572	0.839809	DeCODE	Q9Y259	Chen et al.	cholesterol	HMDB0000067	ENSG00000100288	CHKB	FALSE
45967	MR-PCA	7761_125_CHKB_CHKB	7761_125_CHKB_CHKB	GCST90200369	2-hydroxyphenylacetate	1	0.0689071	0.0554454	0.213944	DeCODE	Q9Y259	Chen et al.	2-hydroxyphenylacetate	HMDB0000669	ENSG00000100288	CHKB	FALSE
45968	MR-PCA	7761_125_CHKB_CHKB	7761_125_CHKB_CHKB	GCST90200370	aspartate	1	-0.0229112	0.0530784	0.665997	DeCODE	Q9Y259	Chen et al.	aspartate	HMDB0000191	ENSG00000100288	CHKB	FALSE
45969	MR-PCA	7761_125_CHKB_CHKB	7761_125_CHKB_CHKB	GCST90200372	arginine	1	-0.234834	0.0531219	9.83973e-06	DeCODE	Q9Y259	Chen et al.	arginine	HMDB0000517	ENSG00000100288	CHKB	FALSE
45970	MR-PCA	7761_125_CHKB_CHKB	7761_125_CHKB_CHKB	GCST90200374	sphinganine	1	0.0341455	0.0559404	0.541603	DeCODE	Q9Y259	Chen et al.	sphinganine	HMDB0000269	ENSG00000100288	CHKB	FALSE
45971	MR-PCA	7761_125_CHKB_CHKB	7761_125_CHKB_CHKB	GCST90200376	flavin adenine dinucleotide (fad)	1	0.104606	0.0609606	0.08617	DeCODE	Q9Y259	Chen et al.	flavin adenine dinucleotide (fad)	HMDB0001248	ENSG00000100288	CHKB	FALSE
45972	MR-PCA	7761_125_CHKB_CHKB	7761_125_CHKB_CHKB	GCST90200377	histidine	1	-0.0171173	0.0531811	0.747553	DeCODE	Q9Y259	Chen et al.	histidine	HMDB0000177	ENSG00000100288	CHKB	FALSE
45973	MR-PCA	7761_125_CHKB_CHKB	7761_125_CHKB_CHKB	GCST90200378	cortisol	1	-0.0558484	0.0532655	0.294413	DeCODE	Q9Y259	Chen et al.	cortisol	HMDB0000063	ENSG00000100288	CHKB	FALSE
45974	MR-PCA	7761_125_CHKB_CHKB	7761_125_CHKB_CHKB	GCST90200379	hypotaurine	1	0.0191884	0.053209	0.718381	DeCODE	Q9Y259	Chen et al.	hypotaurine	HMDB0000965	ENSG00000100288	CHKB	FALSE
45975	MR-PCA	7761_125_CHKB_CHKB	7761_125_CHKB_CHKB	GCST90200382	cystine	1	-0.0614139	0.0533294	0.249488	DeCODE	Q9Y259	Chen et al.	cystine	HMDB0000192	ENSG00000100288	CHKB	FALSE
45976	MR-PCA	7761_125_CHKB_CHKB	7761_125_CHKB_CHKB	GCST90200383	cystathionine	1	-0.031133	0.0538648	0.563274	DeCODE	Q9Y259	Chen et al.	cystathionine	HMDB0000099	ENSG00000100288	CHKB	FALSE
45977	MR-PCA	7761_125_CHKB_CHKB	7761_125_CHKB_CHKB	GCST90200384	guanidinoacetate	1	-0.0609149	0.0531154	0.251448	DeCODE	Q9Y259	Chen et al.	guanidinoacetate	HMDB0000128	ENSG00000100288	CHKB	FALSE
45978	MR-PCA	7761_125_CHKB_CHKB	7761_125_CHKB_CHKB	GCST90200385	sphingosine	1	0.0117931	0.0539704	0.827032	DeCODE	Q9Y259	Chen et al.	sphingosine	HMDB0000252	ENSG00000100288	CHKB	FALSE
45979	MR-PCA	7761_125_CHKB_CHKB	7761_125_CHKB_CHKB	GCST90200390	stearate (18:0)	1	0.0387252	0.0530078	0.46505	DeCODE	Q9Y259	Chen et al.	stearate (18:0)	HMDB0000827	ENSG00000100288	CHKB	FALSE
45980	MR-PCA	7761_125_CHKB_CHKB	7761_125_CHKB_CHKB	GCST90200391	methionine	1	0.0377546	0.0531847	0.47778	DeCODE	Q9Y259	Chen et al.	methionine	HMDB0000696	ENSG00000100288	CHKB	FALSE
45981	MR-PCA	7761_125_CHKB_CHKB	7761_125_CHKB_CHKB	GCST90200392	orotate	1	0.0397463	0.0534867	0.457417	DeCODE	Q9Y259	Chen et al.	orotate	HMDB0000226	ENSG00000100288	CHKB	FALSE
45982	MR-PCA	7761_125_CHKB_CHKB	7761_125_CHKB_CHKB	GCST90200393	phosphate	1	-0.0254733	0.05309	0.63136	DeCODE	Q9Y259	Chen et al.	phosphate	HMDB0001429	ENSG00000100288	CHKB	FALSE
45983	MR-PCA	7761_125_CHKB_CHKB	7761_125_CHKB_CHKB	GCST90200394	inosine	1	-0.120225	0.0685877	0.079626	DeCODE	Q9Y259	Chen et al.	inosine	HMDB0000195	ENSG00000100288	CHKB	FALSE
45984	MR-PCA	7761_125_CHKB_CHKB	7761_125_CHKB_CHKB	GCST90200395	inosine 5'-monophosphate (imp)	1	0.00754459	0.0707404	0.915065	DeCODE	Q9Y259	Chen et al.	inosine 5'-monophosphate (imp)	HMDB0000175	ENSG00000100288	CHKB	FALSE
45985	MR-PCA	7761_125_CHKB_CHKB	7761_125_CHKB_CHKB	GCST90200396	phenylalanine	1	0.0178429	0.0531602	0.737139	DeCODE	Q9Y259	Chen et al.	phenylalanine	HMDB0000159	ENSG00000100288	CHKB	FALSE
45986	MR-PCA	7761_125_CHKB_CHKB	7761_125_CHKB_CHKB	GCST90200397	palmitate (16:0)	1	0.0181661	0.0530168	0.731863	DeCODE	Q9Y259	Chen et al.	palmitate (16:0)	HMDB0000220	ENSG00000100288	CHKB	FALSE
45987	MR-PCA	7761_125_CHKB_CHKB	7761_125_CHKB_CHKB	GCST90200400	nicotinamide	1	-0.0536787	0.0535331	0.315997	DeCODE	Q9Y259	Chen et al.	nicotinamide	HMDB0001406	ENSG00000100288	CHKB	FALSE
45988	MR-PCA	7761_125_CHKB_CHKB	7761_125_CHKB_CHKB	GCST90200401	myo-inositol	1	-0.0246368	0.0532604	0.643671	DeCODE	Q9Y259	Chen et al.	myo-inositol	HMDB0000211	ENSG00000100288	CHKB	FALSE
45989	MR-PCA	7761_125_CHKB_CHKB	7761_125_CHKB_CHKB	GCST90200403	citrulline	1	0.00830312	0.0533946	0.876423	DeCODE	Q9Y259	Chen et al.	citrulline	HMDB0000904	ENSG00000100288	CHKB	FALSE
45990	MR-PCA	7761_125_CHKB_CHKB	7761_125_CHKB_CHKB	GCST90200404	ornithine	1	-0.0157913	0.0530688	0.766036	DeCODE	Q9Y259	Chen et al.	ornithine	HMDB0000214	ENSG00000100288	CHKB	FALSE
45991	MR-PCA	7761_125_CHKB_CHKB	7761_125_CHKB_CHKB	GCST90200405	retinol (vitamin a)	1	-0.091681	0.0530878	0.0841732	DeCODE	Q9Y259	Chen et al.	retinol (vitamin a)	HMDB0000305	ENSG00000100288	CHKB	FALSE
45992	MR-PCA	7761_125_CHKB_CHKB	7761_125_CHKB_CHKB	GCST90200406	1-methylnicotinamide	1	-0.0204886	0.0532613	0.700474	DeCODE	Q9Y259	Chen et al.	1-methylnicotinamide	HMDB0000699	ENSG00000100288	CHKB	FALSE
45993	MR-PCA	7761_125_CHKB_CHKB	7761_125_CHKB_CHKB	GCST90200407	uridine	1	-0.0426375	0.0530762	0.421786	DeCODE	Q9Y259	Chen et al.	uridine	HMDB0000296	ENSG00000100288	CHKB	FALSE
45994	MR-PCA	7761_125_CHKB_CHKB	7761_125_CHKB_CHKB	GCST90200410	phytanate	1	0.0600726	0.0531749	0.258596	DeCODE	Q9Y259	Chen et al.	phytanate	HMDB0000801	ENSG00000100288	CHKB	FALSE
45995	MR-PCA	7761_125_CHKB_CHKB	7761_125_CHKB_CHKB	GCST90200412	glutamate	1	-0.0539667	0.0529671	0.308264	DeCODE	Q9Y259	Chen et al.	glutamate	HMDB0000148	ENSG00000100288	CHKB	FALSE
45996	MR-PCA	7761_125_CHKB_CHKB	7761_125_CHKB_CHKB	GCST90200413	2'-deoxyuridine	1	-0.146009	0.0541851	0.00704661	DeCODE	Q9Y259	Chen et al.	2'-deoxyuridine	HMDB0000012	ENSG00000100288	CHKB	FALSE
45997	MR-PCA	7761_125_CHKB_CHKB	7761_125_CHKB_CHKB	GCST90200415	serine	1	-0.0203998	0.0530135	0.700383	DeCODE	Q9Y259	Chen et al.	serine	HMDB0000187	ENSG00000100288	CHKB	FALSE
45998	MR-PCA	7761_125_CHKB_CHKB	7761_125_CHKB_CHKB	GCST90200417	urea	1	0.0131327	0.0531279	0.80476	DeCODE	Q9Y259	Chen et al.	urea	HMDB0000294	ENSG00000100288	CHKB	FALSE
45999	MR-PCA	7761_125_CHKB_CHKB	7761_125_CHKB_CHKB	GCST90200418	pyridoxal	1	-0.0441278	0.0538286	0.412339	DeCODE	Q9Y259	Chen et al.	pyridoxal	HMDB0001545	ENSG00000100288	CHKB	FALSE
46000	MR-PCA	7761_125_CHKB_CHKB	7761_125_CHKB_CHKB	GCST90200419	glutamine	1	-0.0412341	0.0530717	0.437187	DeCODE	Q9Y259	Chen et al.	glutamine	HMDB0000641	ENSG00000100288	CHKB	FALSE
46001	MR-PCA	7761_125_CHKB_CHKB	7761_125_CHKB_CHKB	GCST90200422	serotonin	1	-0.00684831	0.0556866	0.902123	DeCODE	Q9Y259	Chen et al.	serotonin	HMDB0000259	ENSG00000100288	CHKB	FALSE
46002	MR-PCA	7761_125_CHKB_CHKB	7761_125_CHKB_CHKB	GCST90200423	spermidine	1	0.00238402	0.0562438	0.96619	DeCODE	Q9Y259	Chen et al.	spermidine	HMDB0001257	ENSG00000100288	CHKB	FALSE
46003	MR-PCA	7761_125_CHKB_CHKB	7761_125_CHKB_CHKB	GCST90200427	tyrosine	1	-0.0101414	0.0530817	0.848484	DeCODE	Q9Y259	Chen et al.	tyrosine	HMDB0000158	ENSG00000100288	CHKB	FALSE
46004	MR-PCA	7761_125_CHKB_CHKB	7761_125_CHKB_CHKB	GCST90200429	cytidine	1	0.140617	0.0550833	0.0106856	DeCODE	Q9Y259	Chen et al.	cytidine	HMDB0000089	ENSG00000100288	CHKB	FALSE
46005	MR-PCA	7761_125_CHKB_CHKB	7761_125_CHKB_CHKB	GCST90200430	pyruvate	1	0.0385165	0.0530466	0.467784	DeCODE	Q9Y259	Chen et al.	pyruvate	HMDB0000243	ENSG00000100288	CHKB	FALSE
46006	MR-PCA	7761_125_CHKB_CHKB	7761_125_CHKB_CHKB	GCST90200431	alanine	1	0.0126449	0.0530463	0.811591	DeCODE	Q9Y259	Chen et al.	alanine	HMDB0000161	ENSG00000100288	CHKB	FALSE
46007	MR-PCA	7761_125_CHKB_CHKB	7761_125_CHKB_CHKB	GCST90200432	threonine	1	-0.0934923	0.0531046	0.0783179	DeCODE	Q9Y259	Chen et al.	threonine	HMDB0000167	ENSG00000100288	CHKB	FALSE
46008	MR-PCA	7761_125_CHKB_CHKB	7761_125_CHKB_CHKB	GCST90200437	fructose	1	0.122296	0.0534564	0.0221514	DeCODE	Q9Y259	Chen et al.	fructose	HMDB0000660	ENSG00000100288	CHKB	FALSE
46009	MR-PCA	7761_125_CHKB_CHKB	7761_125_CHKB_CHKB	GCST90200438	alpha-ketobutyrate	1	0.037212	0.053277	0.484888	DeCODE	Q9Y259	Chen et al.	alpha-ketobutyrate	HMDB0000005	ENSG00000100288	CHKB	FALSE
46010	MR-PCA	7761_125_CHKB_CHKB	7761_125_CHKB_CHKB	GCST90200439	cysteine	1	-0.0530533	0.0531887	0.318545	DeCODE	Q9Y259	Chen et al.	cysteine	HMDB0000574	ENSG00000100288	CHKB	FALSE
46011	MR-PCA	7761_125_CHKB_CHKB	7761_125_CHKB_CHKB	GCST90200440	glucose	1	0.0148875	0.0535036	0.780818	DeCODE	Q9Y259	Chen et al.	glucose	HMDB0000122	ENSG00000100288	CHKB	FALSE
46012	MR-PCA	7761_125_CHKB_CHKB	7761_125_CHKB_CHKB	GCST90200441	tryptophan	1	0.0260602	0.053129	0.623774	DeCODE	Q9Y259	Chen et al.	tryptophan	HMDB0000929	ENSG00000100288	CHKB	FALSE
46013	MR-PCA	7761_125_CHKB_CHKB	7761_125_CHKB_CHKB	GCST90200442	valine	1	-0.0153712	0.0530971	0.772206	DeCODE	Q9Y259	Chen et al.	valine	HMDB0000883	ENSG00000100288	CHKB	FALSE
46014	MR-PCA	7761_125_CHKB_CHKB	7761_125_CHKB_CHKB	GCST90200444	dihydroorotate	1	0.0650852	0.0532532	0.221638	DeCODE	Q9Y259	Chen et al.	dihydroorotate	HMDB03349	ENSG00000100288	CHKB	FALSE
46015	MR-PCA	7761_125_CHKB_CHKB	7761_125_CHKB_CHKB	GCST90200447	maltose	1	0.05173	0.0605052	0.392569	DeCODE	Q9Y259	Chen et al.	maltose	HMDB0000163	ENSG00000100288	CHKB	FALSE
46016	MR-PCA	7761_125_CHKB_CHKB	7761_125_CHKB_CHKB	GCST90200452	asparagine	1	0.00703708	0.0530974	0.894564	DeCODE	Q9Y259	Chen et al.	asparagine	HMDB0000168	ENSG00000100288	CHKB	FALSE
46017	MR-PCA	7761_125_CHKB_CHKB	7761_125_CHKB_CHKB	GCST90200455	alpha-ketoglutarate	1	0.0819489	0.0532149	0.12357	DeCODE	Q9Y259	Chen et al.	alpha-ketoglutarate	HMDB0000208	ENSG00000100288	CHKB	FALSE
46018	MR-PCA	7761_125_CHKB_CHKB	7761_125_CHKB_CHKB	GCST90200680	5-acetylamino-6-formylamino-3-methyluracil	1	0.0450268	0.0553067	0.415571	DeCODE	Q9Y259	Chen et al.	5-acetylamino-6-formylamino-3-methyluracil	HMDB0011105	ENSG00000100288	CHKB	FALSE
46019	MR-PCA	7761_125_CHKB_CHKB	7761_125_CHKB_CHKB	GCST90200684	n-acetyl-aspartyl-glutamate (naag)	1	-0.014683	0.0549269	0.789223	DeCODE	Q9Y259	Chen et al.	n-acetyl-aspartyl-glutamate (naag)	HMDB0001067	ENSG00000100288	CHKB	FALSE
46020	MR-PCA	7761_125_CHKB_CHKB	7761_125_CHKB_CHKB	GCST90200687	bilirubin (e,z or z,e)*	1	0.00371054	0.0531281	0.94432	DeCODE	Q9Y259	Chen et al.	bilirubin (e,z or z,e)*	HMDB0000488	ENSG00000100288	CHKB	FALSE
46021	MR-PCA	7761_125_CHKB_CHKB	7761_125_CHKB_CHKB	GCST90200691	n-delta-acetylornithine	1	0.0441771	0.0530555	0.405037	DeCODE	Q9Y259	Chen et al.	n-delta-acetylornithine	HMDB0003357	ENSG00000100288	CHKB	FALSE
46022	MR-PCA	7761_125_CHKB_CHKB	7761_125_CHKB_CHKB	GCST90200704	bilirubin (z,z)	1	-0.00215642	0.0530542	0.967578	DeCODE	Q9Y259	Chen et al.	bilirubin (z,z)	HMDB0000054	ENSG00000100288	CHKB	FALSE
46023	MR-PCA	7761_125_CHKB_CHKB	7761_125_CHKB_CHKB	GCST90200706	biliverdin	1	0.0103572	0.0530429	0.845189	DeCODE	Q9Y259	Chen et al.	biliverdin	HMDB0001008	ENSG00000100288	CHKB	FALSE
46024	MR-PCA	7761_125_CHKB_CHKB	7761_125_CHKB_CHKB	GCST90200707	glycine	1	-0.00831737	0.0530406	0.875394	DeCODE	Q9Y259	Chen et al.	glycine	HMDB0000123	ENSG00000100288	CHKB	FALSE
46025	MR-PCA	7761_125_CHKB_CHKB	7761_125_CHKB_CHKB	M00053	glutamine	1	0.0465601	0.0979411	0.63451	DeCODE	Q9Y259	Shin et al.	glutamine	HMDB0000641	ENSG00000100288	CHKB	FALSE
46026	MR-PCA	7761_125_CHKB_CHKB	7761_125_CHKB_CHKB	M00054	tryptophan	1	0.112798	0.0980538	0.249994	DeCODE	Q9Y259	Shin et al.	tryptophan	HMDB0000929	ENSG00000100288	CHKB	FALSE
46027	MR-PCA	7761_125_CHKB_CHKB	7761_125_CHKB_CHKB	M00059	histidine	1	0.0561948	0.0980536	0.566575	DeCODE	Q9Y259	Shin et al.	histidine	HMDB0000177	ENSG00000100288	CHKB	FALSE
46028	MR-PCA	7761_125_CHKB_CHKB	7761_125_CHKB_CHKB	M00063	cholesterol	1	-0.0685398	0.0979865	0.484251	DeCODE	Q9Y259	Shin et al.	cholesterol	HMDB0000067	ENSG00000100288	CHKB	FALSE
46029	MR-PCA	7761_125_CHKB_CHKB	7761_125_CHKB_CHKB	M00064	phenylalanine	1	-0.0149344	0.0980606	0.878952	DeCODE	Q9Y259	Shin et al.	phenylalanine	HMDB0000159	ENSG00000100288	CHKB	FALSE
46030	MR-PCA	7761_125_CHKB_CHKB	7761_125_CHKB_CHKB	M00555	adenosine	1	0.0300038	0.0981222	0.759772	DeCODE	Q9Y259	Shin et al.	adenosine	HMDB0000050	ENSG00000100288	CHKB	FALSE
46031	MR-PCA	7761_125_CHKB_CHKB	7761_125_CHKB_CHKB	M00577	fructose	1	-0.137678	0.0981993	0.160907	DeCODE	Q9Y259	Shin et al.	fructose	HMDB0000660	ENSG00000100288	CHKB	FALSE
46032	MR-PCA	7761_125_CHKB_CHKB	7761_125_CHKB_CHKB	M00599	pyruvate	1	-0.014231	0.0988475	0.885524	DeCODE	Q9Y259	Shin et al.	pyruvate	HMDB0000243	ENSG00000100288	CHKB	FALSE
46033	MR-PCA	7761_125_CHKB_CHKB	7761_125_CHKB_CHKB	M00606	uridine	1	0.0363518	0.0980499	0.710825	DeCODE	Q9Y259	Shin et al.	uridine	HMDB0000296	ENSG00000100288	CHKB	FALSE
46034	MR-PCA	7761_125_CHKB_CHKB	7761_125_CHKB_CHKB	M01105	linoleate (18:2n6)	1	0.074722	0.0982007	0.44671	DeCODE	Q9Y259	Shin et al.	linoleate (18:2n6)	HMDB0006270,HMDB0000673	ENSG00000100288	CHKB	FALSE
46035	MR-PCA	7761_125_CHKB_CHKB	7761_125_CHKB_CHKB	M01110	arachidonate (20:4n6)	1	0.108834	0.0979698	0.266612	DeCODE	Q9Y259	Shin et al.	arachidonate (20:4n6)	HMDB0001043	ENSG00000100288	CHKB	FALSE
46036	MR-PCA	7761_125_CHKB_CHKB	7761_125_CHKB_CHKB	M01123	inosine	1	-0.275111	0.16368	0.0928039	DeCODE	Q9Y259	Shin et al.	inosine	HMDB0000195	ENSG00000100288	CHKB	FALSE
46037	MR-PCA	7761_125_CHKB_CHKB	7761_125_CHKB_CHKB	M01284	threonine	1	0.0268936	0.111504	0.809409	DeCODE	Q9Y259	Shin et al.	threonine	HMDB0000167	ENSG00000100288	CHKB	FALSE
46038	MR-PCA	7761_125_CHKB_CHKB	7761_125_CHKB_CHKB	M01299	tyrosine	1	0.00622098	0.0980343	0.949402	DeCODE	Q9Y259	Shin et al.	tyrosine	HMDB0000158	ENSG00000100288	CHKB	FALSE
46039	MR-PCA	7761_125_CHKB_CHKB	7761_125_CHKB_CHKB	M01302	methionine	1	0.0846094	0.0981083	0.388463	DeCODE	Q9Y259	Shin et al.	methionine	HMDB0000696	ENSG00000100288	CHKB	FALSE
46040	MR-PCA	7761_125_CHKB_CHKB	7761_125_CHKB_CHKB	M01336	palmitate (16:0)	1	0.0817078	0.0980739	0.404774	DeCODE	Q9Y259	Shin et al.	palmitate (16:0)	HMDB0000220	ENSG00000100288	CHKB	FALSE
46041	MR-PCA	7761_125_CHKB_CHKB	7761_125_CHKB_CHKB	M01358	stearate (18:0)	1	0.113629	0.0980544	0.246524	DeCODE	Q9Y259	Shin et al.	stearate (18:0)	HMDB0000827	ENSG00000100288	CHKB	FALSE
46042	MR-PCA	7761_125_CHKB_CHKB	7761_125_CHKB_CHKB	M01493	ornithine	1	-0.0813454	0.0983748	0.408298	DeCODE	Q9Y259	Shin et al.	ornithine	HMDB0000214	ENSG00000100288	CHKB	FALSE
46043	MR-PCA	7761_125_CHKB_CHKB	7761_125_CHKB_CHKB	M01508	pantothenate	1	0.0089794	0.0993797	0.928006	DeCODE	Q9Y259	Shin et al.	pantothenate	HMDB0000210	ENSG00000100288	CHKB	FALSE
46044	MR-PCA	7761_125_CHKB_CHKB	7761_125_CHKB_CHKB	M01564	citrate	1	0.0670753	0.0979945	0.493672	DeCODE	Q9Y259	Shin et al.	citrate	HMDB0000094	ENSG00000100288	CHKB	FALSE
46045	MR-PCA	7761_125_CHKB_CHKB	7761_125_CHKB_CHKB	M01638	arginine	1	-0.0383664	0.0997707	0.700574	DeCODE	Q9Y259	Shin et al.	arginine	HMDB0000517	ENSG00000100288	CHKB	FALSE
46046	MR-PCA	7761_125_CHKB_CHKB	7761_125_CHKB_CHKB	M01640	ascorbate (vitamin c)	1	-0.0879178	0.185115	0.634833	DeCODE	Q9Y259	Shin et al.	ascorbate (vitamin c)	HMDB0000044	ENSG00000100288	CHKB	FALSE
46047	MR-PCA	7761_125_CHKB_CHKB	7761_125_CHKB_CHKB	M01649	valine	1	0.0677521	0.0980239	0.489453	DeCODE	Q9Y259	Shin et al.	valine	HMDB0000883	ENSG00000100288	CHKB	FALSE
46048	MR-PCA	7761_125_CHKB_CHKB	7761_125_CHKB_CHKB	M01670	urea	1	-0.0263456	0.0980991	0.788268	DeCODE	Q9Y259	Shin et al.	urea	HMDB0000294	ENSG00000100288	CHKB	FALSE
46049	MR-PCA	7761_125_CHKB_CHKB	7761_125_CHKB_CHKB	M01712	cortisol	1	0.128836	0.0981132	0.189137	DeCODE	Q9Y259	Shin et al.	cortisol	HMDB0000063	ENSG00000100288	CHKB	FALSE
46050	MR-PCA	7761_125_CHKB_CHKB	7761_125_CHKB_CHKB	M01827	riboflavin (vitamin b2)	1	0.209175	0.213019	0.326121	DeCODE	Q9Y259	Shin et al.	riboflavin (vitamin b2)	HMDB0000244	ENSG00000100288	CHKB	FALSE
46051	MR-PCA	7761_125_CHKB_CHKB	7761_125_CHKB_CHKB	M02132	citrulline	1	0.0850419	0.0982527	0.386741	DeCODE	Q9Y259	Shin et al.	citrulline	HMDB0000904	ENSG00000100288	CHKB	FALSE
46052	MR-PCA	7761_125_CHKB_CHKB	7761_125_CHKB_CHKB	M02137	biliverdin	1	0.0469386	0.106351	0.658957	DeCODE	Q9Y259	Shin et al.	biliverdin	HMDB0001008	ENSG00000100288	CHKB	FALSE
46053	MR-PCA	7761_125_CHKB_CHKB	7761_125_CHKB_CHKB	M02342	serotonin (5ht)	1	0.0960067	0.110505	0.384958	DeCODE	Q9Y259	Shin et al.	serotonin (5ht)	HMDB0000259	ENSG00000100288	CHKB	FALSE
46054	MR-PCA	7761_125_CHKB_CHKB	7761_125_CHKB_CHKB	M03147	xanthine	1	-0.0706735	0.104183	0.497546	DeCODE	Q9Y259	Shin et al.	xanthine	HMDB0000292	ENSG00000100288	CHKB	FALSE
46055	MR-PCA	7761_125_CHKB_CHKB	7761_125_CHKB_CHKB	M11438	phosphate	1	0.0253051	0.0981468	0.796539	DeCODE	Q9Y259	Shin et al.	phosphate	HMDB0001429	ENSG00000100288	CHKB	FALSE
46056	MR-PCA	7761_125_CHKB_CHKB	7761_125_CHKB_CHKB	M15122	glycerol	1	0.141095	0.0980707	0.150233	DeCODE	Q9Y259	Shin et al.	glycerol	HMDB0000131	ENSG00000100288	CHKB	FALSE
46057	MR-PCA	7761_125_CHKB_CHKB	7761_125_CHKB_CHKB	M15488	acetylphosphate	1	0.0300038	0.0981222	0.759772	DeCODE	Q9Y259	Shin et al.	acetylphosphate	HMDB0001494	ENSG00000100288	CHKB	FALSE
46058	MR-PCA	7761_125_CHKB_CHKB	7761_125_CHKB_CHKB	M15506	choline	1	0.0691903	0.0983556	0.481762	DeCODE	Q9Y259	Shin et al.	choline	HMDB0000097	ENSG00000100288	CHKB	TRUE
46059	MR-PCA	7761_125_CHKB_CHKB	7761_125_CHKB_CHKB	M15630	n-acetylornithine	1	-0.00320665	0.0994793	0.974285	DeCODE	Q9Y259	Shin et al.	n-acetylornithine	HMDB0003357	ENSG00000100288	CHKB	FALSE
46060	MR-PCA	7761_125_CHKB_CHKB	7761_125_CHKB_CHKB	M15677	3-methylhistidine	1	-0.0262437	0.113364	0.816928	DeCODE	Q9Y259	Shin et al.	3-methylhistidine	HMDB0000479	ENSG00000100288	CHKB	FALSE
46061	MR-PCA	7761_125_CHKB_CHKB	7761_125_CHKB_CHKB	M15990	glycerophosphorylcholine (gpc)	1	0.0395593	0.102112	0.698452	DeCODE	Q9Y259	Shin et al.	glycerophosphorylcholine (gpc)	HMDB0000086	ENSG00000100288	CHKB	FALSE
46062	MR-PCA	7761_125_CHKB_CHKB	7761_125_CHKB_CHKB	M15996	aspartate	1	-0.0350944	0.0985487	0.721757	DeCODE	Q9Y259	Shin et al.	aspartate	HMDB0000191	ENSG00000100288	CHKB	FALSE
46063	MR-PCA	7761_125_CHKB_CHKB	7761_125_CHKB_CHKB	M18254	paraxanthine	1	0.0382313	0.0999997	0.702228	DeCODE	Q9Y259	Shin et al.	paraxanthine	HMDB0001860	ENSG00000100288	CHKB	FALSE
46064	MR-PCA	7761_125_CHKB_CHKB	7761_125_CHKB_CHKB	M18467	eicosapentaenoate (epa; 20:5n3)	1	0.273917	0.0979548	0.00516823	DeCODE	Q9Y259	Shin et al.	eicosapentaenoate (epa; 20:5n3)	HMDB0001999	ENSG00000100288	CHKB	FALSE
46065	MR-PCA	7761_125_CHKB_CHKB	7761_125_CHKB_CHKB	M18474	estrone 3-sulfate	1	-0.0241112	0.277682	0.930806	DeCODE	Q9Y259	Shin et al.	estrone 3-sulfate	HMDB0001425	ENSG00000100288	CHKB	FALSE
46066	MR-PCA	7761_125_CHKB_CHKB	7761_125_CHKB_CHKB	M18494	taurochenodeoxycholate	1	-0.197178	0.114689	0.0855709	DeCODE	Q9Y259	Shin et al.	taurochenodeoxycholate	HMDB0000951	ENSG00000100288	CHKB	FALSE
46067	MR-PCA	7761_125_CHKB_CHKB	7761_125_CHKB_CHKB	M19323	docosahexaenoate (dha; 22:6n3)	1	0.295605	0.0979439	0.0025436	DeCODE	Q9Y259	Shin et al.	docosahexaenoate (dha; 22:6n3)	HMDB0002183	ENSG00000100288	CHKB	FALSE
46068	MR-PCA	7761_125_CHKB_CHKB	7761_125_CHKB_CHKB	M19934	myo-inositol	1	-0.00535205	0.0980627	0.956475	DeCODE	Q9Y259	Shin et al.	myo-inositol	HMDB0000211	ENSG00000100288	CHKB	FALSE
46069	MR-PCA	7761_125_CHKB_CHKB	7761_125_CHKB_CHKB	M20489	glucose	1	-0.137763	0.0982518	0.160873	DeCODE	Q9Y259	Shin et al.	glucose	HMDB0000122	ENSG00000100288	CHKB	FALSE
46070	MR-PCA	7761_125_CHKB_CHKB	7761_125_CHKB_CHKB	M21044	2-hydroxybutyrate (ahb)	1	0.0115718	0.0979812	0.905986	DeCODE	Q9Y259	Shin et al.	2-hydroxybutyrate (ahb)	HMDB0000008	ENSG00000100288	CHKB	FALSE
46071	MR-PCA	7761_125_CHKB_CHKB	7761_125_CHKB_CHKB	M22189	palmitoylcarnitine (c16)	1	0.0850223	0.098702	0.389015	DeCODE	Q9Y259	Shin et al.	palmitoylcarnitine (c16)	HMDB0000222	ENSG00000100288	CHKB	FALSE
46072	MR-PCA	7761_125_CHKB_CHKB	7761_125_CHKB_CHKB	M22842	cholate	1	-0.000748223	0.112385	0.994688	DeCODE	Q9Y259	Shin et al.	cholate	HMDB0000619	ENSG00000100288	CHKB	FALSE
46073	MR-PCA	7761_125_CHKB_CHKB	7761_125_CHKB_CHKB	M27716	bilirubin (z,z)	1	0.0362355	0.105169	0.730437	DeCODE	Q9Y259	Shin et al.	bilirubin (z,z)	HMDB0000054	ENSG00000100288	CHKB	FALSE
46074	MR-PCA	7761_125_CHKB_CHKB	7761_125_CHKB_CHKB	M27718	creatine	1	-0.0103637	0.0979333	0.915722	DeCODE	Q9Y259	Shin et al.	creatine	HMDB0000064	ENSG00000100288	CHKB	FALSE
46075	MR-PCA	7761_125_CHKB_CHKB	7761_125_CHKB_CHKB	M31453	cysteine	1	0.17802	0.0987094	0.0713135	DeCODE	Q9Y259	Shin et al.	cysteine	HMDB0000574	ENSG00000100288	CHKB	FALSE
46076	MR-PCA	7761_125_CHKB_CHKB	7761_125_CHKB_CHKB	M31454	cystine	1	0.116356	0.188846	0.537799	DeCODE	Q9Y259	Shin et al.	cystine	HMDB0000192	ENSG00000100288	CHKB	FALSE
46077	MR-PCA	7761_125_CHKB_CHKB	7761_125_CHKB_CHKB	M32198	acetylcarnitine (c2)	1	0.049919	0.0980494	0.610668	DeCODE	Q9Y259	Shin et al.	acetylcarnitine (c2)	HMDB0000201	ENSG00000100288	CHKB	FALSE
46078	MR-PCA	7761_125_CHKB_CHKB	7761_125_CHKB_CHKB	M32315	serine	1	-0.00118416	0.0980953	0.990369	DeCODE	Q9Y259	Shin et al.	serine	HMDB0000187	ENSG00000100288	CHKB	FALSE
46079	MR-PCA	7761_125_CHKB_CHKB	7761_125_CHKB_CHKB	M32319	trans-4-hydroxyproline	1	0.0880856	0.0980451	0.368962	DeCODE	Q9Y259	Shin et al.	trans-4-hydroxyproline	HMDB0000725	ENSG00000100288	CHKB	FALSE
46080	MR-PCA	7761_125_CHKB_CHKB	7761_125_CHKB_CHKB	M32322	glutamate	1	-0.0578621	0.0980395	0.555062	DeCODE	Q9Y259	Shin et al.	glutamate	HMDB0000148	ENSG00000100288	CHKB	FALSE
46081	MR-PCA	7761_125_CHKB_CHKB	7761_125_CHKB_CHKB	M32338	glycine	1	0.0536307	0.0980476	0.584388	DeCODE	Q9Y259	Shin et al.	glycine	HMDB0000123	ENSG00000100288	CHKB	FALSE
46082	MR-PCA	7761_125_CHKB_CHKB	7761_125_CHKB_CHKB	M32339	alanine	1	-0.00645705	0.0981233	0.947533	DeCODE	Q9Y259	Shin et al.	alanine	HMDB0000161	ENSG00000100288	CHKB	FALSE
46083	MR-PCA	7761_125_CHKB_CHKB	7761_125_CHKB_CHKB	M32425	dehydroepiandrosterone sulfate (dhea-s)	1	-0.129223	0.0981119	0.187805	DeCODE	Q9Y259	Shin et al.	dehydroepiandrosterone sulfate (dhea-s)	HMDB0001032	ENSG00000100288	CHKB	FALSE
46084	MR-PCA	7761_125_CHKB_CHKB	7761_125_CHKB_CHKB	M32458	oleamide	1	-0.113965	0.101412	0.261107	DeCODE	Q9Y259	Shin et al.	oleamide	HMDB0002117	ENSG00000100288	CHKB	FALSE
46085	MR-PCA	7761_125_CHKB_CHKB	7761_125_CHKB_CHKB	M32593	heme	1	0.0578244	0.108969	0.595663	DeCODE	Q9Y259	Shin et al.	heme	HMDB0003178	ENSG00000100288	CHKB	FALSE
46086	MR-PCA	7761_125_CHKB_CHKB	7761_125_CHKB_CHKB	M33453	alpha-ketoglutarate	1	0.0207201	0.111215	0.852204	DeCODE	Q9Y259	Shin et al.	alpha-ketoglutarate	HMDB0000208	ENSG00000100288	CHKB	FALSE
46087	MR-PCA	7761_125_CHKB_CHKB	7761_125_CHKB_CHKB	M34106	bilirubin (e,z or z,e)*	1	-0.0343427	0.119389	0.773611	DeCODE	Q9Y259	Shin et al.	bilirubin (e,z or z,e)*	HMDB0000488	ENSG00000100288	CHKB	FALSE
46088	MR-PCA	7761_125_CHKB_CHKB	7761_125_CHKB_CHKB	M34283	asparagine	1	-0.0797512	0.0983129	0.417252	DeCODE	Q9Y259	Shin et al.	asparagine	HMDB0000168	ENSG00000100288	CHKB	FALSE
46089	MR-PCA	7761_125_CHKB_CHKB	7761_125_CHKB_CHKB	bioa_001	alanine	1	-0.0507192	0.0289969	0.0802692	DeCODE	Q9Y259	Lotta et al.	alanine	HMDB0000161	ENSG00000100288	CHKB	FALSE
46090	MR-PCA	7761_125_CHKB_CHKB	7761_125_CHKB_CHKB	bioa_002	arginine	1	-0.0968372	0.047976	0.0435442	DeCODE	Q9Y259	Lotta et al.	arginine	HMDB0000517	ENSG00000100288	CHKB	FALSE
46091	MR-PCA	7761_125_CHKB_CHKB	7761_125_CHKB_CHKB	bioa_003	asparagine	1	-0.000539034	0.047823	0.991007	DeCODE	Q9Y259	Lotta et al.	asparagine	HMDB0000168	ENSG00000100288	CHKB	FALSE
46092	MR-PCA	7761_125_CHKB_CHKB	7761_125_CHKB_CHKB	bioa_004	aspartate	1	0.0108113	0.0479371	0.821566	DeCODE	Q9Y259	Lotta et al.	aspartate	HMDB0000191	ENSG00000100288	CHKB	FALSE
46093	MR-PCA	7761_125_CHKB_CHKB	7761_125_CHKB_CHKB	bioa_005	citrulline	1	-0.00949803	0.047759	0.842361	DeCODE	Q9Y259	Lotta et al.	citrulline	HMDB0000904	ENSG00000100288	CHKB	FALSE
46094	MR-PCA	7761_125_CHKB_CHKB	7761_125_CHKB_CHKB	bioa_006	glutamine	1	0.0367474	0.029096	0.206599	DeCODE	Q9Y259	Lotta et al.	glutamine	HMDB0000641	ENSG00000100288	CHKB	FALSE
46095	MR-PCA	7761_125_CHKB_CHKB	7761_125_CHKB_CHKB	bioa_007	glutamate	1	-0.0369625	0.0477807	0.439175	DeCODE	Q9Y259	Lotta et al.	glutamate	HMDB0000148	ENSG00000100288	CHKB	FALSE
46096	MR-PCA	7761_125_CHKB_CHKB	7761_125_CHKB_CHKB	bioa_008	glycine	1	0.00976514	0.0301618	0.746121	DeCODE	Q9Y259	Lotta et al.	glycine	HMDB0000123	ENSG00000100288	CHKB	FALSE
46097	MR-PCA	7761_125_CHKB_CHKB	7761_125_CHKB_CHKB	bioa_009	histidine	1	-0.0243156	0.0295836	0.411117	DeCODE	Q9Y259	Lotta et al.	histidine	HMDB0000177	ENSG00000100288	CHKB	FALSE
46098	MR-PCA	7761_125_CHKB_CHKB	7761_125_CHKB_CHKB	bioa_013	methionine	1	-0.0292159	0.0477881	0.540959	DeCODE	Q9Y259	Lotta et al.	methionine	HMDB0000696	ENSG00000100288	CHKB	FALSE
46099	MR-PCA	7761_125_CHKB_CHKB	7761_125_CHKB_CHKB	bioa_014	ornithine	1	-0.0183982	0.0478239	0.700455	DeCODE	Q9Y259	Lotta et al.	ornithine	HMDB0000214	ENSG00000100288	CHKB	FALSE
46100	MR-PCA	7761_125_CHKB_CHKB	7761_125_CHKB_CHKB	bioa_015	phenylethylamine	1	0.0226755	0.0523292	0.66478	DeCODE	Q9Y259	Lotta et al.	phenylethylamine	HMDB0012275	ENSG00000100288	CHKB	FALSE
46101	MR-PCA	7761_125_CHKB_CHKB	7761_125_CHKB_CHKB	bioa_016	phenylalanine	1	0.0144634	0.0293619	0.622302	DeCODE	Q9Y259	Lotta et al.	phenylalanine	HMDB0000159	ENSG00000100288	CHKB	FALSE
46102	MR-PCA	7761_125_CHKB_CHKB	7761_125_CHKB_CHKB	bioa_018	serine	1	0.0272017	0.0477977	0.569287	DeCODE	Q9Y259	Lotta et al.	serine	HMDB0000187	ENSG00000100288	CHKB	FALSE
46103	MR-PCA	7761_125_CHKB_CHKB	7761_125_CHKB_CHKB	bioa_019	threonine	1	-0.0267687	0.0491486	0.585996	DeCODE	Q9Y259	Lotta et al.	threonine	HMDB0000167	ENSG00000100288	CHKB	FALSE
46104	MR-PCA	7761_125_CHKB_CHKB	7761_125_CHKB_CHKB	bioa_020	tryptophan	1	0.0440858	0.0477832	0.356204	DeCODE	Q9Y259	Lotta et al.	tryptophan	HMDB0000929	ENSG00000100288	CHKB	FALSE
46105	MR-PCA	7761_125_CHKB_CHKB	7761_125_CHKB_CHKB	bioa_021	tyrosine	1	0.0443869	0.0289814	0.12563	DeCODE	Q9Y259	Lotta et al.	tyrosine	HMDB0000158	ENSG00000100288	CHKB	FALSE
46106	MR-PCA	7761_125_CHKB_CHKB	7761_125_CHKB_CHKB	bioa_022	valine	1	0.0350133	0.0291316	0.229402	DeCODE	Q9Y259	Lotta et al.	valine	HMDB0000883	ENSG00000100288	CHKB	FALSE
46107	MR-PCA	7761_125_CHKB_CHKB	7761_125_CHKB_CHKB	bioa_023	n-acetylornithine	1	-0.00817926	0.0480018	0.8647	DeCODE	Q9Y259	Lotta et al.	n-acetylornithine	HMDB0003357	ENSG00000100288	CHKB	FALSE
46108	MR-PCA	7761_125_CHKB_CHKB	7761_125_CHKB_CHKB	bioa_030	trans-hydroxyproline	1	-0.00762854	0.0478441	0.873318	DeCODE	Q9Y259	Lotta et al.	trans-hydroxyproline	HMDB0000725	ENSG00000100288	CHKB	FALSE
46109	MR-PCA	7761_125_CHKB_CHKB	7761_125_CHKB_CHKB	bioa_031	sarcosine	1	-0.014045	0.0320796	0.661519	DeCODE	Q9Y259	Lotta et al.	sarcosine	HMDB0000271	ENSG00000100288	CHKB	FALSE
46110	MR-PCA	7761_125_CHKB_CHKB	7761_125_CHKB_CHKB	bioa_032	serotonin	1	0.0572758	0.0611723	0.349117	DeCODE	Q9Y259	Lotta et al.	serotonin	HMDB0000259	ENSG00000100288	CHKB	FALSE
46111	MR-PCA	7761_125_CHKB_CHKB	7761_125_CHKB_CHKB	bioa_033	spermidine	1	0.0120782	0.0375552	0.747748	DeCODE	Q9Y259	Lotta et al.	spermidine	HMDB0001257	ENSG00000100288	CHKB	FALSE
46112	MR-PCA	7761_125_CHKB_CHKB	7761_125_CHKB_CHKB	bior_002	acetylcarnitine (c2)	1	0.0249142	0.0477566	0.601885	DeCODE	Q9Y259	Lotta et al.	acetylcarnitine (c2)	HMDB0000201	ENSG00000100288	CHKB	FALSE
46113	MR-PCA	7761_125_CHKB_CHKB	7761_125_CHKB_CHKB	bior_031	hexadecanoylcarnitine	1	0.0601551	0.0478283	0.208489	DeCODE	Q9Y259	Lotta et al.	hexadecanoylcarnitine	HMDB0000222	ENSG00000100288	CHKB	FALSE
46114	MR-PCA	7761_125_CHKB_CHKB	7761_125_CHKB_CHKB	met-d-Acetate	acetate	1	0.0506058	0.0146223	0.000538426	DeCODE	Q9Y259	Borges et al.	acetate	HMDB0000042	ENSG00000100288	CHKB	FALSE
46115	MR-PCA	7761_125_CHKB_CHKB	7761_125_CHKB_CHKB	met-d-Acetoacetate	acetoacetate	1	-0.000948573	0.0146205	0.94827	DeCODE	Q9Y259	Borges et al.	acetoacetate	HMDB0000060	ENSG00000100288	CHKB	FALSE
46116	MR-PCA	7761_125_CHKB_CHKB	7761_125_CHKB_CHKB	met-d-Ala	alanine	1	0.0110926	0.0146205	0.448032	DeCODE	Q9Y259	Borges et al.	alanine	HMDB0000161	ENSG00000100288	CHKB	FALSE
46117	MR-PCA	7761_125_CHKB_CHKB	7761_125_CHKB_CHKB	met-d-Citrate	citrate	1	-0.00692576	0.0146212	0.635728	DeCODE	Q9Y259	Borges et al.	citrate	HMDB0000094	ENSG00000100288	CHKB	FALSE
46118	MR-PCA	7761_125_CHKB_CHKB	7761_125_CHKB_CHKB	met-d-Gln	glutamine	1	0.00119256	0.0146412	0.935082	DeCODE	Q9Y259	Borges et al.	glutamine	HMDB0000641	ENSG00000100288	CHKB	FALSE
46119	MR-PCA	7761_125_CHKB_CHKB	7761_125_CHKB_CHKB	met-d-Glucose	glucose	1	0.011595	0.0146337	0.428155	DeCODE	Q9Y259	Borges et al.	glucose	HMDB0000122	ENSG00000100288	CHKB	FALSE
46120	MR-PCA	7761_125_CHKB_CHKB	7761_125_CHKB_CHKB	met-d-Gly	glycine	1	0.00994311	0.0146271	0.496647	DeCODE	Q9Y259	Borges et al.	glycine	HMDB0000123	ENSG00000100288	CHKB	FALSE
46121	MR-PCA	7761_125_CHKB_CHKB	7761_125_CHKB_CHKB	met-d-His	histidine	1	0.0133794	0.0146319	0.360509	DeCODE	Q9Y259	Borges et al.	histidine	HMDB0000177	ENSG00000100288	CHKB	FALSE
46122	MR-PCA	7761_125_CHKB_CHKB	7761_125_CHKB_CHKB	met-d-LA	linoleate (18:2n6)	1	0.00123135	0.0146253	0.932902	DeCODE	Q9Y259	Borges et al.	linoleate (18:2n6)	HMDB0006270,HMDB0000673	ENSG00000100288	CHKB	FALSE
46123	MR-PCA	7761_125_CHKB_CHKB	7761_125_CHKB_CHKB	met-d-Phe	phenylalanine	1	0.00410587	0.0146237	0.778888	DeCODE	Q9Y259	Borges et al.	phenylalanine	HMDB0000159	ENSG00000100288	CHKB	FALSE
46124	MR-PCA	7761_125_CHKB_CHKB	7761_125_CHKB_CHKB	met-d-Pyruvate	pyruvate	1	-0.00203191	0.0146413	0.889624	DeCODE	Q9Y259	Borges et al.	pyruvate	HMDB0000243	ENSG00000100288	CHKB	FALSE
46125	MR-PCA	7761_125_CHKB_CHKB	7761_125_CHKB_CHKB	met-d-Tyr	tyrosine	1	0.00691489	0.0146309	0.636483	DeCODE	Q9Y259	Borges et al.	tyrosine	HMDB0000158	ENSG00000100288	CHKB	FALSE
46126	MR-PCA	7761_125_CHKB_CHKB	7761_125_CHKB_CHKB	met-d-Val	valine	1	0.0108694	0.0146222	0.457269	DeCODE	Q9Y259	Borges et al.	valine	HMDB0000883	ENSG00000100288	CHKB	FALSE
46127	MR-PCA	7824_88_MSRB3_MSRB3	7824_88_MSRB3_MSRB3	GCST90199627	n-alpha-acetylornithine	2	-0.152871	0.154343	0.321945	DeCODE	Q8IXL7	Chen et al.	n-alpha-acetylornithine	HMDB0003357	ENSG00000174099	MSRB3	FALSE
46128	MR-PCA	7824_88_MSRB3_MSRB3	7824_88_MSRB3_MSRB3	GCST90199628	3-methylhistidine	2	0.174452	0.126755	0.168733	DeCODE	Q8IXL7	Chen et al.	3-methylhistidine	HMDB0000479	ENSG00000174099	MSRB3	FALSE
46129	MR-PCA	7824_88_MSRB3_MSRB3	7824_88_MSRB3_MSRB3	GCST90199629	glycerophosphorylcholine (gpc)	2	-0.354718	0.127342	0.00534377	DeCODE	Q8IXL7	Chen et al.	glycerophosphorylcholine (gpc)	HMDB0000086	ENSG00000174099	MSRB3	FALSE
46130	MR-PCA	7824_88_MSRB3_MSRB3	7824_88_MSRB3_MSRB3	GCST90199637	n-acetylglutamate	2	-0.034857	0.130647	0.789621	DeCODE	Q8IXL7	Chen et al.	n-acetylglutamate	HMDB0001138	ENSG00000174099	MSRB3	FALSE
46131	MR-PCA	7824_88_MSRB3_MSRB3	7824_88_MSRB3_MSRB3	GCST90199651	docosahexaenoate (dha; 22:6n3)	2	0.0945963	0.126824	0.455735	DeCODE	Q8IXL7	Chen et al.	docosahexaenoate (dha; 22:6n3)	HMDB0002183	ENSG00000174099	MSRB3	FALSE
46132	MR-PCA	7824_88_MSRB3_MSRB3	7824_88_MSRB3_MSRB3	GCST90199652	1-stearoyl-2-oleoyl-gps (18:0/18:1)	2	0.02854	0.12858	0.824342	DeCODE	Q8IXL7	Chen et al.	1-stearoyl-2-oleoyl-gps (18:0/18:1)	HMDB0010163	ENSG00000174099	MSRB3	FALSE
46133	MR-PCA	7824_88_MSRB3_MSRB3	7824_88_MSRB3_MSRB3	GCST90199654	paraxanthine	2	0.177108	0.130512	0.174774	DeCODE	Q8IXL7	Chen et al.	paraxanthine	HMDB0001860	ENSG00000174099	MSRB3	FALSE
46134	MR-PCA	7824_88_MSRB3_MSRB3	7824_88_MSRB3_MSRB3	GCST90199665	n-acetylaspartate (naa)	2	-0.0950283	0.12784	0.457276	DeCODE	Q8IXL7	Chen et al.	n-acetylaspartate (naa)	HMDB0000812	ENSG00000174099	MSRB3	FALSE
46135	MR-PCA	7824_88_MSRB3_MSRB3	7824_88_MSRB3_MSRB3	GCST90199666	palmitoylcarnitine (c16)	2	0.0245101	0.127007	0.846974	DeCODE	Q8IXL7	Chen et al.	palmitoylcarnitine (c16)	HMDB0000222	ENSG00000174099	MSRB3	FALSE
46136	MR-PCA	7824_88_MSRB3_MSRB3	7824_88_MSRB3_MSRB3	GCST90199669	acetylcarnitine (c2)	2	0.0850673	0.126956	0.502826	DeCODE	Q8IXL7	Chen et al.	acetylcarnitine (c2)	HMDB0000201	ENSG00000174099	MSRB3	FALSE
46137	MR-PCA	7824_88_MSRB3_MSRB3	7824_88_MSRB3_MSRB3	GCST90199673	dehydroepiandrosterone sulfate (dhea-s)	2	-0.046206	0.127205	0.716426	DeCODE	Q8IXL7	Chen et al.	dehydroepiandrosterone sulfate (dhea-s)	HMDB0001032	ENSG00000174099	MSRB3	FALSE
46138	MR-PCA	7824_88_MSRB3_MSRB3	7824_88_MSRB3_MSRB3	GCST90199691	1-methylhistidine	2	0.0160899	0.127235	0.899369	DeCODE	Q8IXL7	Chen et al.	1-methylhistidine	HMDB0000001	ENSG00000174099	MSRB3	FALSE
46139	MR-PCA	7824_88_MSRB3_MSRB3	7824_88_MSRB3_MSRB3	GCST90199845	sphinganine-1-phosphate	2	-0.106867	0.128018	0.403843	DeCODE	Q8IXL7	Chen et al.	sphinganine-1-phosphate	HMDB0001383	ENSG00000174099	MSRB3	FALSE
46140	MR-PCA	7824_88_MSRB3_MSRB3	7824_88_MSRB3_MSRB3	GCST90199896	sulfate*	2	-0.0445619	0.127204	0.726099	DeCODE	Q8IXL7	Chen et al.	sulfate*	HMDB01448	ENSG00000174099	MSRB3	FALSE
46141	MR-PCA	7824_88_MSRB3_MSRB3	7824_88_MSRB3_MSRB3	GCST90199972	sphingomyelin (d18:1/24:1, d18:2/24:0)*	2	0.0487126	0.12692	0.701123	DeCODE	Q8IXL7	Chen et al.	sphingomyelin (d18:1/24:1, d18:2/24:0)*	HMDB0012107	ENSG00000174099	MSRB3	FALSE
46142	MR-PCA	7824_88_MSRB3_MSRB3	7824_88_MSRB3_MSRB3	GCST90200001	sphingomyelin (d18:1/20:0, d16:1/22:0)*	2	0.038557	0.126999	0.761432	DeCODE	Q8IXL7	Chen et al.	sphingomyelin (d18:1/20:0, d16:1/22:0)*	HMDB0012102	ENSG00000174099	MSRB3	FALSE
46143	MR-PCA	7824_88_MSRB3_MSRB3	7824_88_MSRB3_MSRB3	GCST90200049	myristoyl dihydrosphingomyelin (d18:0/14:0)*	2	0.120966	0.127018	0.34092	DeCODE	Q8IXL7	Chen et al.	myristoyl dihydrosphingomyelin (d18:0/14:0)*	HMDB0012085	ENSG00000174099	MSRB3	FALSE
46144	MR-PCA	7824_88_MSRB3_MSRB3	7824_88_MSRB3_MSRB3	GCST90200056	sphingomyelin (d18:0/18:0, d19:0/17:0)*	2	0.212566	0.126867	0.0938366	DeCODE	Q8IXL7	Chen et al.	sphingomyelin (d18:0/18:0, d19:0/17:0)*	HMDB0012087	ENSG00000174099	MSRB3	FALSE
46145	MR-PCA	7824_88_MSRB3_MSRB3	7824_88_MSRB3_MSRB3	GCST90200279	pantothenate	2	-0.00983385	0.127484	0.938514	DeCODE	Q8IXL7	Chen et al.	pantothenate	HMDB0000210	ENSG00000174099	MSRB3	FALSE
46146	MR-PCA	7824_88_MSRB3_MSRB3	7824_88_MSRB3_MSRB3	GCST90200281	phosphoethanolamine	2	-0.106215	0.127031	0.403078	DeCODE	Q8IXL7	Chen et al.	phosphoethanolamine	HMDB0000224	ENSG00000174099	MSRB3	FALSE
46147	MR-PCA	7824_88_MSRB3_MSRB3	7824_88_MSRB3_MSRB3	GCST90200283	3-ureidopropionate	2	-0.0595044	0.132871	0.654272	DeCODE	Q8IXL7	Chen et al.	3-ureidopropionate	HMDB0000026	ENSG00000174099	MSRB3	FALSE
46148	MR-PCA	7824_88_MSRB3_MSRB3	7824_88_MSRB3_MSRB3	GCST90200291	sarcosine	2	-0.0493073	0.127261	0.698423	DeCODE	Q8IXL7	Chen et al.	sarcosine	HMDB0000271	ENSG00000174099	MSRB3	FALSE
46149	MR-PCA	7824_88_MSRB3_MSRB3	7824_88_MSRB3_MSRB3	GCST90200292	trans-4-hydroxyproline	2	0.259615	0.127035	0.0409889	DeCODE	Q8IXL7	Chen et al.	trans-4-hydroxyproline	HMDB0000725	ENSG00000174099	MSRB3	FALSE
46150	MR-PCA	7824_88_MSRB3_MSRB3	7824_88_MSRB3_MSRB3	GCST90200293	thyroxine	2	-0.0740856	0.126962	0.559539	DeCODE	Q8IXL7	Chen et al.	thyroxine	HMDB0000248	ENSG00000174099	MSRB3	FALSE
46151	MR-PCA	7824_88_MSRB3_MSRB3	7824_88_MSRB3_MSRB3	GCST90200296	methyl indole-3-acetate	2	0.0219779	0.137613	0.873111	DeCODE	Q8IXL7	Chen et al.	methyl indole-3-acetate	HMDB0029738	ENSG00000174099	MSRB3	FALSE
46152	MR-PCA	7824_88_MSRB3_MSRB3	7824_88_MSRB3_MSRB3	GCST90200304	citrate	2	0.0671064	0.126976	0.597155	DeCODE	Q8IXL7	Chen et al.	citrate	HMDB0000094	ENSG00000174099	MSRB3	FALSE
46153	MR-PCA	7824_88_MSRB3_MSRB3	7824_88_MSRB3_MSRB3	GCST90200306	butyrate/isobutyrate (4:0)	2	0.0215266	0.128987	0.867457	DeCODE	Q8IXL7	Chen et al.	butyrate/isobutyrate (4:0)	HMDB0000039	ENSG00000174099	MSRB3	FALSE
46154	MR-PCA	7824_88_MSRB3_MSRB3	7824_88_MSRB3_MSRB3	GCST90200314	n-acetylneuraminate	2	-0.00220531	0.127441	0.986194	DeCODE	Q8IXL7	Chen et al.	n-acetylneuraminate	HMDB0000230	ENSG00000174099	MSRB3	FALSE
46155	MR-PCA	7824_88_MSRB3_MSRB3	7824_88_MSRB3_MSRB3	GCST90200318	acetoacetate	2	-0.0794213	0.139097	0.568016	DeCODE	Q8IXL7	Chen et al.	acetoacetate	HMDB0000060	ENSG00000174099	MSRB3	FALSE
46156	MR-PCA	7824_88_MSRB3_MSRB3	7824_88_MSRB3_MSRB3	GCST90200319	cys-gly, oxidized	2	0.034377	0.127005	0.786642	DeCODE	Q8IXL7	Chen et al.	cys-gly, oxidized	HMDB0000078	ENSG00000174099	MSRB3	FALSE
46157	MR-PCA	7824_88_MSRB3_MSRB3	7824_88_MSRB3_MSRB3	GCST90200321	cholate	2	-0.196264	0.129902	0.130823	DeCODE	Q8IXL7	Chen et al.	cholate	HMDB0000619	ENSG00000174099	MSRB3	FALSE
46158	MR-PCA	7824_88_MSRB3_MSRB3	7824_88_MSRB3_MSRB3	GCST90200323	creatine	2	-0.0178921	0.126785	0.887774	DeCODE	Q8IXL7	Chen et al.	creatine	HMDB0000064	ENSG00000174099	MSRB3	FALSE
46159	MR-PCA	7824_88_MSRB3_MSRB3	7824_88_MSRB3_MSRB3	GCST90200325	glycerol	2	0.185878	0.126782	0.142616	DeCODE	Q8IXL7	Chen et al.	glycerol	HMDB0000131	ENSG00000174099	MSRB3	FALSE
46160	MR-PCA	7824_88_MSRB3_MSRB3	7824_88_MSRB3_MSRB3	GCST90200327	choline	2	-0.0972378	0.12696	0.44374	DeCODE	Q8IXL7	Chen et al.	choline	HMDB0000097	ENSG00000174099	MSRB3	FALSE
46161	MR-PCA	7824_88_MSRB3_MSRB3	7824_88_MSRB3_MSRB3	GCST90200335	stearoyl sphingomyelin (d18:1/18:0)	2	0.0876555	0.126989	0.490029	DeCODE	Q8IXL7	Chen et al.	stearoyl sphingomyelin (d18:1/18:0)	HMDB0001348	ENSG00000174099	MSRB3	FALSE
46162	MR-PCA	7824_88_MSRB3_MSRB3	7824_88_MSRB3_MSRB3	GCST90200336	n-palmitoyl-sphingosine (d18:1/16:0)	2	0.0338831	0.12693	0.789512	DeCODE	Q8IXL7	Chen et al.	n-palmitoyl-sphingosine (d18:1/16:0)	HMDB0004949	ENSG00000174099	MSRB3	FALSE
46163	MR-PCA	7824_88_MSRB3_MSRB3	7824_88_MSRB3_MSRB3	GCST90200337	taurochenodeoxycholate	2	0.0576624	0.128637	0.653968	DeCODE	Q8IXL7	Chen et al.	taurochenodeoxycholate	HMDB0000951	ENSG00000174099	MSRB3	FALSE
46164	MR-PCA	7824_88_MSRB3_MSRB3	7824_88_MSRB3_MSRB3	GCST90200341	n-stearoyl-sphingosine (d18:1/18:0)*	2	0.236861	0.127018	0.0622115	DeCODE	Q8IXL7	Chen et al.	n-stearoyl-sphingosine (d18:1/18:0)*	HMDB0004950	ENSG00000174099	MSRB3	FALSE
46165	MR-PCA	7824_88_MSRB3_MSRB3	7824_88_MSRB3_MSRB3	GCST90200345	s-adenosylhomocysteine (sah)	2	-0.0324933	0.14745	0.825584	DeCODE	Q8IXL7	Chen et al.	s-adenosylhomocysteine (sah)	HMDB00939	ENSG00000174099	MSRB3	FALSE
46166	MR-PCA	7824_88_MSRB3_MSRB3	7824_88_MSRB3_MSRB3	GCST90200348	quinolinate	2	-0.0882298	0.127413	0.488642	DeCODE	Q8IXL7	Chen et al.	quinolinate	HMDB0000232	ENSG00000174099	MSRB3	FALSE
46167	MR-PCA	7824_88_MSRB3_MSRB3	7824_88_MSRB3_MSRB3	GCST90200349	eicosapentaenoate (epa; 20:5n3)	2	0.167825	0.126995	0.186332	DeCODE	Q8IXL7	Chen et al.	eicosapentaenoate (epa; 20:5n3)	HMDB0001999	ENSG00000174099	MSRB3	FALSE
46168	MR-PCA	7824_88_MSRB3_MSRB3	7824_88_MSRB3_MSRB3	GCST90200351	n-acetylputrescine	2	-0.157344	0.127106	0.215755	DeCODE	Q8IXL7	Chen et al.	n-acetylputrescine	HMDB0002064	ENSG00000174099	MSRB3	FALSE
46169	MR-PCA	7824_88_MSRB3_MSRB3	7824_88_MSRB3_MSRB3	GCST90200354	linoleate (18:2n6)	2	-0.0728553	0.126972	0.566111	DeCODE	Q8IXL7	Chen et al.	linoleate (18:2n6)	HMDB0006270,HMDB0000673	ENSG00000174099	MSRB3	FALSE
46170	MR-PCA	7824_88_MSRB3_MSRB3	7824_88_MSRB3_MSRB3	GCST90200355	adenosine 5'-diphosphate (adp)	2	0.0845444	0.169884	0.618723	DeCODE	Q8IXL7	Chen et al.	adenosine 5'-diphosphate (adp)	HMDB0001341	ENSG00000174099	MSRB3	FALSE
46171	MR-PCA	7824_88_MSRB3_MSRB3	7824_88_MSRB3_MSRB3	GCST90200356	adenosine 5'-monophosphate (amp)	2	0.0399398	0.127297	0.753709	DeCODE	Q8IXL7	Chen et al.	adenosine 5'-monophosphate (amp)	HMDB0000045	ENSG00000174099	MSRB3	FALSE
46172	MR-PCA	7824_88_MSRB3_MSRB3	7824_88_MSRB3_MSRB3	GCST90200358	arachidonate (20:4n6)	2	-0.0447719	0.126879	0.724186	DeCODE	Q8IXL7	Chen et al.	arachidonate (20:4n6)	HMDB0001043	ENSG00000174099	MSRB3	FALSE
46173	MR-PCA	7824_88_MSRB3_MSRB3	7824_88_MSRB3_MSRB3	GCST90200359	5-methylthioadenosine (mta)	2	0.0960404	0.127364	0.450811	DeCODE	Q8IXL7	Chen et al.	5-methylthioadenosine (mta)	HMDB0001173	ENSG00000174099	MSRB3	FALSE
46174	MR-PCA	7824_88_MSRB3_MSRB3	7824_88_MSRB3_MSRB3	GCST90200361	beta-alanine	2	0.0312088	0.128115	0.807541	DeCODE	Q8IXL7	Chen et al.	beta-alanine	HMDB0000056	ENSG00000174099	MSRB3	FALSE
46175	MR-PCA	7824_88_MSRB3_MSRB3	7824_88_MSRB3_MSRB3	GCST90200362	succinate	2	-0.00941716	0.129483	0.942022	DeCODE	Q8IXL7	Chen et al.	succinate	HMDB0000254	ENSG00000174099	MSRB3	FALSE
46176	MR-PCA	7824_88_MSRB3_MSRB3	7824_88_MSRB3_MSRB3	GCST90200363	choline phosphate	2	-0.162818	0.127093	0.200162	DeCODE	Q8IXL7	Chen et al.	choline phosphate	HMDB0001565	ENSG00000174099	MSRB3	FALSE
46177	MR-PCA	7824_88_MSRB3_MSRB3	7824_88_MSRB3_MSRB3	GCST90200364	cysteinylglycine	2	0.0185586	0.127331	0.884118	DeCODE	Q8IXL7	Chen et al.	cysteinylglycine	HMDB0000078	ENSG00000174099	MSRB3	FALSE
46178	MR-PCA	7824_88_MSRB3_MSRB3	7824_88_MSRB3_MSRB3	GCST90200365	phenylpyruvate	2	-0.139776	0.127117	0.27151	DeCODE	Q8IXL7	Chen et al.	phenylpyruvate	HMDB0000205	ENSG00000174099	MSRB3	FALSE
46179	MR-PCA	7824_88_MSRB3_MSRB3	7824_88_MSRB3_MSRB3	GCST90200368	cholesterol	2	0.0152341	0.126992	0.904514	DeCODE	Q8IXL7	Chen et al.	cholesterol	HMDB0000067	ENSG00000174099	MSRB3	FALSE
46180	MR-PCA	7824_88_MSRB3_MSRB3	7824_88_MSRB3_MSRB3	GCST90200369	2-hydroxyphenylacetate	2	0.18465	0.132684	0.164028	DeCODE	Q8IXL7	Chen et al.	2-hydroxyphenylacetate	HMDB0000669	ENSG00000174099	MSRB3	FALSE
46181	MR-PCA	7824_88_MSRB3_MSRB3	7824_88_MSRB3_MSRB3	GCST90200370	aspartate	2	-0.0740224	0.127033	0.560094	DeCODE	Q8IXL7	Chen et al.	aspartate	HMDB0000191	ENSG00000174099	MSRB3	FALSE
46182	MR-PCA	7824_88_MSRB3_MSRB3	7824_88_MSRB3_MSRB3	GCST90200372	arginine	2	-0.227721	0.127151	0.073302	DeCODE	Q8IXL7	Chen et al.	arginine	HMDB0000517	ENSG00000174099	MSRB3	FALSE
46183	MR-PCA	7824_88_MSRB3_MSRB3	7824_88_MSRB3_MSRB3	GCST90200374	sphinganine	2	0.030834	0.133887	0.817859	DeCODE	Q8IXL7	Chen et al.	sphinganine	HMDB0000269	ENSG00000174099	MSRB3	FALSE
46184	MR-PCA	7824_88_MSRB3_MSRB3	7824_88_MSRB3_MSRB3	GCST90200376	flavin adenine dinucleotide (fad)	2	0.446594	0.145883	0.0022037	DeCODE	Q8IXL7	Chen et al.	flavin adenine dinucleotide (fad)	HMDB0001248	ENSG00000174099	MSRB3	FALSE
46185	MR-PCA	7824_88_MSRB3_MSRB3	7824_88_MSRB3_MSRB3	GCST90200377	histidine	2	-0.113474	0.127261	0.372573	DeCODE	Q8IXL7	Chen et al.	histidine	HMDB0000177	ENSG00000174099	MSRB3	FALSE
46186	MR-PCA	7824_88_MSRB3_MSRB3	7824_88_MSRB3_MSRB3	GCST90200378	cortisol	2	0.156185	0.127492	0.220552	DeCODE	Q8IXL7	Chen et al.	cortisol	HMDB0000063	ENSG00000174099	MSRB3	FALSE
46187	MR-PCA	7824_88_MSRB3_MSRB3	7824_88_MSRB3_MSRB3	GCST90200379	hypotaurine	2	0.130022	0.127342	0.307235	DeCODE	Q8IXL7	Chen et al.	hypotaurine	HMDB0000965	ENSG00000174099	MSRB3	FALSE
46188	MR-PCA	7824_88_MSRB3_MSRB3	7824_88_MSRB3_MSRB3	GCST90200382	cystine	2	0.00110449	0.127612	0.993094	DeCODE	Q8IXL7	Chen et al.	cystine	HMDB0000192	ENSG00000174099	MSRB3	FALSE
46189	MR-PCA	7824_88_MSRB3_MSRB3	7824_88_MSRB3_MSRB3	GCST90200383	cystathionine	2	0.0520572	0.12891	0.686341	DeCODE	Q8IXL7	Chen et al.	cystathionine	HMDB0000099	ENSG00000174099	MSRB3	FALSE
46190	MR-PCA	7824_88_MSRB3_MSRB3	7824_88_MSRB3_MSRB3	GCST90200384	guanidinoacetate	2	-0.2232	0.127145	0.0791778	DeCODE	Q8IXL7	Chen et al.	guanidinoacetate	HMDB0000128	ENSG00000174099	MSRB3	FALSE
46191	MR-PCA	7824_88_MSRB3_MSRB3	7824_88_MSRB3_MSRB3	GCST90200385	sphingosine	2	-0.0495755	0.129167	0.70112	DeCODE	Q8IXL7	Chen et al.	sphingosine	HMDB0000252	ENSG00000174099	MSRB3	FALSE
46192	MR-PCA	7824_88_MSRB3_MSRB3	7824_88_MSRB3_MSRB3	GCST90200390	stearate (18:0)	2	-0.0522874	0.126883	0.680272	DeCODE	Q8IXL7	Chen et al.	stearate (18:0)	HMDB0000827	ENSG00000174099	MSRB3	FALSE
46193	MR-PCA	7824_88_MSRB3_MSRB3	7824_88_MSRB3_MSRB3	GCST90200391	methionine	2	-0.20144	0.127269	0.113469	DeCODE	Q8IXL7	Chen et al.	methionine	HMDB0000696	ENSG00000174099	MSRB3	TRUE
46194	MR-PCA	7824_88_MSRB3_MSRB3	7824_88_MSRB3_MSRB3	GCST90200392	orotate	2	-0.129838	0.128002	0.31042	DeCODE	Q8IXL7	Chen et al.	orotate	HMDB0000226	ENSG00000174099	MSRB3	FALSE
46195	MR-PCA	7824_88_MSRB3_MSRB3	7824_88_MSRB3_MSRB3	GCST90200393	phosphate	2	-0.0751129	0.127069	0.55444	DeCODE	Q8IXL7	Chen et al.	phosphate	HMDB0001429	ENSG00000174099	MSRB3	FALSE
46196	MR-PCA	7824_88_MSRB3_MSRB3	7824_88_MSRB3_MSRB3	GCST90200394	inosine	2	-0.181919	0.16406	0.267491	DeCODE	Q8IXL7	Chen et al.	inosine	HMDB0000195	ENSG00000174099	MSRB3	FALSE
46197	MR-PCA	7824_88_MSRB3_MSRB3	7824_88_MSRB3_MSRB3	GCST90200395	inosine 5'-monophosphate (imp)	2	-0.118464	0.169666	0.485041	DeCODE	Q8IXL7	Chen et al.	inosine 5'-monophosphate (imp)	HMDB0000175	ENSG00000174099	MSRB3	FALSE
46198	MR-PCA	7824_88_MSRB3_MSRB3	7824_88_MSRB3_MSRB3	GCST90200396	phenylalanine	2	-0.189438	0.127221	0.136475	DeCODE	Q8IXL7	Chen et al.	phenylalanine	HMDB0000159	ENSG00000174099	MSRB3	FALSE
46199	MR-PCA	7824_88_MSRB3_MSRB3	7824_88_MSRB3_MSRB3	GCST90200397	palmitate (16:0)	2	0.0223295	0.126907	0.860332	DeCODE	Q8IXL7	Chen et al.	palmitate (16:0)	HMDB0000220	ENSG00000174099	MSRB3	FALSE
46200	MR-PCA	7824_88_MSRB3_MSRB3	7824_88_MSRB3_MSRB3	GCST90200400	nicotinamide	2	0.0950254	0.128146	0.458365	DeCODE	Q8IXL7	Chen et al.	nicotinamide	HMDB0001406	ENSG00000174099	MSRB3	FALSE
46201	MR-PCA	7824_88_MSRB3_MSRB3	7824_88_MSRB3_MSRB3	GCST90200401	myo-inositol	2	-0.112284	0.127493	0.378477	DeCODE	Q8IXL7	Chen et al.	myo-inositol	HMDB0000211	ENSG00000174099	MSRB3	FALSE
46202	MR-PCA	7824_88_MSRB3_MSRB3	7824_88_MSRB3_MSRB3	GCST90200403	citrulline	2	-0.137386	0.127769	0.282255	DeCODE	Q8IXL7	Chen et al.	citrulline	HMDB0000904	ENSG00000174099	MSRB3	FALSE
46203	MR-PCA	7824_88_MSRB3_MSRB3	7824_88_MSRB3_MSRB3	GCST90200404	ornithine	2	-0.246553	0.127013	0.0522384	DeCODE	Q8IXL7	Chen et al.	ornithine	HMDB0000214	ENSG00000174099	MSRB3	FALSE
46204	MR-PCA	7824_88_MSRB3_MSRB3	7824_88_MSRB3_MSRB3	GCST90200405	retinol (vitamin a)	2	0.135139	0.127074	0.28757	DeCODE	Q8IXL7	Chen et al.	retinol (vitamin a)	HMDB0000305	ENSG00000174099	MSRB3	FALSE
46205	MR-PCA	7824_88_MSRB3_MSRB3	7824_88_MSRB3_MSRB3	GCST90200406	1-methylnicotinamide	2	0.047424	0.127489	0.709903	DeCODE	Q8IXL7	Chen et al.	1-methylnicotinamide	HMDB0000699	ENSG00000174099	MSRB3	FALSE
46206	MR-PCA	7824_88_MSRB3_MSRB3	7824_88_MSRB3_MSRB3	GCST90200407	uridine	2	-0.183769	0.127024	0.147973	DeCODE	Q8IXL7	Chen et al.	uridine	HMDB0000296	ENSG00000174099	MSRB3	FALSE
46207	MR-PCA	7824_88_MSRB3_MSRB3	7824_88_MSRB3_MSRB3	GCST90200410	phytanate	2	0.0483414	0.127262	0.704051	DeCODE	Q8IXL7	Chen et al.	phytanate	HMDB0000801	ENSG00000174099	MSRB3	FALSE
46208	MR-PCA	7824_88_MSRB3_MSRB3	7824_88_MSRB3_MSRB3	GCST90200412	glutamate	2	-0.081107	0.126769	0.522303	DeCODE	Q8IXL7	Chen et al.	glutamate	HMDB0000148	ENSG00000174099	MSRB3	FALSE
46209	MR-PCA	7824_88_MSRB3_MSRB3	7824_88_MSRB3_MSRB3	GCST90200413	2'-deoxyuridine	2	-0.0477982	0.129711	0.712503	DeCODE	Q8IXL7	Chen et al.	2'-deoxyuridine	HMDB0000012	ENSG00000174099	MSRB3	FALSE
46210	MR-PCA	7824_88_MSRB3_MSRB3	7824_88_MSRB3_MSRB3	GCST90200415	serine	2	-0.369682	0.126885	0.00357381	DeCODE	Q8IXL7	Chen et al.	serine	HMDB0000187	ENSG00000174099	MSRB3	FALSE
46211	MR-PCA	7824_88_MSRB3_MSRB3	7824_88_MSRB3_MSRB3	GCST90200417	urea	2	0.0794951	0.127145	0.531818	DeCODE	Q8IXL7	Chen et al.	urea	HMDB0000294	ENSG00000174099	MSRB3	FALSE
46212	MR-PCA	7824_88_MSRB3_MSRB3	7824_88_MSRB3_MSRB3	GCST90200418	pyridoxal	2	0.121136	0.12885	0.347149	DeCODE	Q8IXL7	Chen et al.	pyridoxal	HMDB0001545	ENSG00000174099	MSRB3	FALSE
46213	MR-PCA	7824_88_MSRB3_MSRB3	7824_88_MSRB3_MSRB3	GCST90200419	glutamine	2	-0.223888	0.127029	0.0779846	DeCODE	Q8IXL7	Chen et al.	glutamine	HMDB0000641	ENSG00000174099	MSRB3	FALSE
46214	MR-PCA	7824_88_MSRB3_MSRB3	7824_88_MSRB3_MSRB3	GCST90200422	serotonin	2	-0.16036	0.133271	0.228874	DeCODE	Q8IXL7	Chen et al.	serotonin	HMDB0000259	ENSG00000174099	MSRB3	FALSE
46215	MR-PCA	7824_88_MSRB3_MSRB3	7824_88_MSRB3_MSRB3	GCST90200423	spermidine	2	-0.153721	0.134624	0.253517	DeCODE	Q8IXL7	Chen et al.	spermidine	HMDB0001257	ENSG00000174099	MSRB3	FALSE
46216	MR-PCA	7824_88_MSRB3_MSRB3	7824_88_MSRB3_MSRB3	GCST90200427	tyrosine	2	-0.0336928	0.127039	0.790843	DeCODE	Q8IXL7	Chen et al.	tyrosine	HMDB0000158	ENSG00000174099	MSRB3	FALSE
46217	MR-PCA	7824_88_MSRB3_MSRB3	7824_88_MSRB3_MSRB3	GCST90200429	cytidine	2	-0.0462824	0.131866	0.725604	DeCODE	Q8IXL7	Chen et al.	cytidine	HMDB0000089	ENSG00000174099	MSRB3	FALSE
46218	MR-PCA	7824_88_MSRB3_MSRB3	7824_88_MSRB3_MSRB3	GCST90200430	pyruvate	2	-0.173949	0.126983	0.170729	DeCODE	Q8IXL7	Chen et al.	pyruvate	HMDB0000243	ENSG00000174099	MSRB3	FALSE
46219	MR-PCA	7824_88_MSRB3_MSRB3	7824_88_MSRB3_MSRB3	GCST90200431	alanine	2	-0.14517	0.126937	0.252776	DeCODE	Q8IXL7	Chen et al.	alanine	HMDB0000161	ENSG00000174099	MSRB3	FALSE
46220	MR-PCA	7824_88_MSRB3_MSRB3	7824_88_MSRB3_MSRB3	GCST90200432	threonine	2	-0.0674191	0.127092	0.595782	DeCODE	Q8IXL7	Chen et al.	threonine	HMDB0000167	ENSG00000174099	MSRB3	FALSE
46221	MR-PCA	7824_88_MSRB3_MSRB3	7824_88_MSRB3_MSRB3	GCST90200437	fructose	2	-0.129515	0.127932	0.311361	DeCODE	Q8IXL7	Chen et al.	fructose	HMDB0000660	ENSG00000174099	MSRB3	FALSE
46222	MR-PCA	7824_88_MSRB3_MSRB3	7824_88_MSRB3_MSRB3	GCST90200438	alpha-ketobutyrate	2	-0.035102	0.127504	0.783085	DeCODE	Q8IXL7	Chen et al.	alpha-ketobutyrate	HMDB0000005	ENSG00000174099	MSRB3	FALSE
46223	MR-PCA	7824_88_MSRB3_MSRB3	7824_88_MSRB3_MSRB3	GCST90200439	cysteine	2	0.134752	0.127312	0.289857	DeCODE	Q8IXL7	Chen et al.	cysteine	HMDB0000574	ENSG00000174099	MSRB3	FALSE
46224	MR-PCA	7824_88_MSRB3_MSRB3	7824_88_MSRB3_MSRB3	GCST90200440	glucose	2	-0.0973201	0.128044	0.447223	DeCODE	Q8IXL7	Chen et al.	glucose	HMDB0000122	ENSG00000174099	MSRB3	FALSE
46225	MR-PCA	7824_88_MSRB3_MSRB3	7824_88_MSRB3_MSRB3	GCST90200441	tryptophan	2	-0.280257	0.127169	0.0275382	DeCODE	Q8IXL7	Chen et al.	tryptophan	HMDB0000929	ENSG00000174099	MSRB3	FALSE
46226	MR-PCA	7824_88_MSRB3_MSRB3	7824_88_MSRB3_MSRB3	GCST90200442	valine	2	0.0352484	0.127078	0.781492	DeCODE	Q8IXL7	Chen et al.	valine	HMDB0000883	ENSG00000174099	MSRB3	FALSE
46227	MR-PCA	7824_88_MSRB3_MSRB3	7824_88_MSRB3_MSRB3	GCST90200444	dihydroorotate	2	0.127681	0.127476	0.316534	DeCODE	Q8IXL7	Chen et al.	dihydroorotate	HMDB03349	ENSG00000174099	MSRB3	FALSE
46228	MR-PCA	7824_88_MSRB3_MSRB3	7824_88_MSRB3_MSRB3	GCST90200447	maltose	2	0.0022651	0.144873	0.987526	DeCODE	Q8IXL7	Chen et al.	maltose	HMDB0000163	ENSG00000174099	MSRB3	FALSE
46229	MR-PCA	7824_88_MSRB3_MSRB3	7824_88_MSRB3_MSRB3	GCST90200452	asparagine	2	-0.26658	0.12709	0.0359427	DeCODE	Q8IXL7	Chen et al.	asparagine	HMDB0000168	ENSG00000174099	MSRB3	FALSE
46230	MR-PCA	7824_88_MSRB3_MSRB3	7824_88_MSRB3_MSRB3	GCST90200455	alpha-ketoglutarate	2	-0.0667962	0.127346	0.599915	DeCODE	Q8IXL7	Chen et al.	alpha-ketoglutarate	HMDB0000208	ENSG00000174099	MSRB3	FALSE
46231	MR-PCA	7824_88_MSRB3_MSRB3	7824_88_MSRB3_MSRB3	GCST90200680	5-acetylamino-6-formylamino-3-methyluracil	2	-0.0945993	0.132384	0.474867	DeCODE	Q8IXL7	Chen et al.	5-acetylamino-6-formylamino-3-methyluracil	HMDB0011105	ENSG00000174099	MSRB3	FALSE
46232	MR-PCA	7824_88_MSRB3_MSRB3	7824_88_MSRB3_MSRB3	GCST90200684	n-acetyl-aspartyl-glutamate (naag)	2	-0.315481	0.131465	0.0164067	DeCODE	Q8IXL7	Chen et al.	n-acetyl-aspartyl-glutamate (naag)	HMDB0001067	ENSG00000174099	MSRB3	FALSE
46233	MR-PCA	7824_88_MSRB3_MSRB3	7824_88_MSRB3_MSRB3	GCST90200687	bilirubin (e,z or z,e)*	2	-0.189976	0.127146	0.135136	DeCODE	Q8IXL7	Chen et al.	bilirubin (e,z or z,e)*	HMDB0000488	ENSG00000174099	MSRB3	FALSE
46234	MR-PCA	7824_88_MSRB3_MSRB3	7824_88_MSRB3_MSRB3	GCST90200691	n-delta-acetylornithine	2	-0.0396118	0.126987	0.755088	DeCODE	Q8IXL7	Chen et al.	n-delta-acetylornithine	HMDB0003357	ENSG00000174099	MSRB3	FALSE
46235	MR-PCA	7824_88_MSRB3_MSRB3	7824_88_MSRB3_MSRB3	GCST90200704	bilirubin (z,z)	2	-0.170211	0.126968	0.180056	DeCODE	Q8IXL7	Chen et al.	bilirubin (z,z)	HMDB0000054	ENSG00000174099	MSRB3	FALSE
46236	MR-PCA	7824_88_MSRB3_MSRB3	7824_88_MSRB3_MSRB3	GCST90200706	biliverdin	2	0.0274606	0.126957	0.828755	DeCODE	Q8IXL7	Chen et al.	biliverdin	HMDB0001008	ENSG00000174099	MSRB3	FALSE
46237	MR-PCA	7824_88_MSRB3_MSRB3	7824_88_MSRB3_MSRB3	GCST90200707	glycine	2	-0.309703	0.126958	0.0147109	DeCODE	Q8IXL7	Chen et al.	glycine	HMDB0000123	ENSG00000174099	MSRB3	FALSE
46238	MR-PCA	7824_88_MSRB3_MSRB3	7824_88_MSRB3_MSRB3	M00053	glutamine	1	-0.415211	0.406786	0.307392	DeCODE	Q8IXL7	Shin et al.	glutamine	HMDB0000641	ENSG00000174099	MSRB3	FALSE
46239	MR-PCA	7824_88_MSRB3_MSRB3	7824_88_MSRB3_MSRB3	M00054	tryptophan	1	-0.128008	0.407383	0.753353	DeCODE	Q8IXL7	Shin et al.	tryptophan	HMDB0000929	ENSG00000174099	MSRB3	FALSE
46240	MR-PCA	7824_88_MSRB3_MSRB3	7824_88_MSRB3_MSRB3	M00059	histidine	1	0.0839655	0.407333	0.836686	DeCODE	Q8IXL7	Shin et al.	histidine	HMDB0000177	ENSG00000174099	MSRB3	FALSE
46241	MR-PCA	7824_88_MSRB3_MSRB3	7824_88_MSRB3_MSRB3	M00063	cholesterol	1	0.0712674	0.407048	0.861014	DeCODE	Q8IXL7	Shin et al.	cholesterol	HMDB0000067	ENSG00000174099	MSRB3	FALSE
46242	MR-PCA	7824_88_MSRB3_MSRB3	7824_88_MSRB3_MSRB3	M00064	phenylalanine	1	0.0128785	0.407327	0.974777	DeCODE	Q8IXL7	Shin et al.	phenylalanine	HMDB0000159	ENSG00000174099	MSRB3	FALSE
46243	MR-PCA	7824_88_MSRB3_MSRB3	7824_88_MSRB3_MSRB3	M00555	adenosine	1	-0.354248	0.407401	0.384556	DeCODE	Q8IXL7	Shin et al.	adenosine	HMDB0000050	ENSG00000174099	MSRB3	FALSE
46244	MR-PCA	7824_88_MSRB3_MSRB3	7824_88_MSRB3_MSRB3	M00577	fructose	1	0.40412	0.407956	0.321883	DeCODE	Q8IXL7	Shin et al.	fructose	HMDB0000660	ENSG00000174099	MSRB3	FALSE
46245	MR-PCA	7824_88_MSRB3_MSRB3	7824_88_MSRB3_MSRB3	M00599	pyruvate	1	-0.961662	0.410484	0.0191422	DeCODE	Q8IXL7	Shin et al.	pyruvate	HMDB0000243	ENSG00000174099	MSRB3	FALSE
46246	MR-PCA	7824_88_MSRB3_MSRB3	7824_88_MSRB3_MSRB3	M00606	uridine	1	-0.335884	0.407352	0.409625	DeCODE	Q8IXL7	Shin et al.	uridine	HMDB0000296	ENSG00000174099	MSRB3	FALSE
46247	MR-PCA	7824_88_MSRB3_MSRB3	7824_88_MSRB3_MSRB3	M01105	linoleate (18:2n6)	1	0.118735	0.407958	0.771016	DeCODE	Q8IXL7	Shin et al.	linoleate (18:2n6)	HMDB0006270,HMDB0000673	ENSG00000174099	MSRB3	FALSE
46248	MR-PCA	7824_88_MSRB3_MSRB3	7824_88_MSRB3_MSRB3	M01110	arachidonate (20:4n6)	1	0.148672	0.407021	0.71491	DeCODE	Q8IXL7	Shin et al.	arachidonate (20:4n6)	HMDB0001043	ENSG00000174099	MSRB3	FALSE
46249	MR-PCA	7824_88_MSRB3_MSRB3	7824_88_MSRB3_MSRB3	M01123	inosine	1	-0.245307	0.679955	0.718271	DeCODE	Q8IXL7	Shin et al.	inosine	HMDB0000195	ENSG00000174099	MSRB3	FALSE
46250	MR-PCA	7824_88_MSRB3_MSRB3	7824_88_MSRB3_MSRB3	M01284	threonine	1	0.175038	0.463217	0.705524	DeCODE	Q8IXL7	Shin et al.	threonine	HMDB0000167	ENSG00000174099	MSRB3	FALSE
46251	MR-PCA	7824_88_MSRB3_MSRB3	7824_88_MSRB3_MSRB3	M01299	tyrosine	1	-0.691375	0.407113	0.0894627	DeCODE	Q8IXL7	Shin et al.	tyrosine	HMDB0000158	ENSG00000174099	MSRB3	FALSE
46252	MR-PCA	7824_88_MSRB3_MSRB3	7824_88_MSRB3_MSRB3	M01302	methionine	1	-1.22044	0.407417	0.00273945	DeCODE	Q8IXL7	Shin et al.	methionine	HMDB0000696	ENSG00000174099	MSRB3	TRUE
46253	MR-PCA	7824_88_MSRB3_MSRB3	7824_88_MSRB3_MSRB3	M01336	palmitate (16:0)	1	-0.143817	0.407372	0.724063	DeCODE	Q8IXL7	Shin et al.	palmitate (16:0)	HMDB0000220	ENSG00000174099	MSRB3	FALSE
46254	MR-PCA	7824_88_MSRB3_MSRB3	7824_88_MSRB3_MSRB3	M01358	stearate (18:0)	1	-0.119514	0.407283	0.769185	DeCODE	Q8IXL7	Shin et al.	stearate (18:0)	HMDB0000827	ENSG00000174099	MSRB3	FALSE
46255	MR-PCA	7824_88_MSRB3_MSRB3	7824_88_MSRB3_MSRB3	M01493	ornithine	1	0.045818	0.408679	0.910734	DeCODE	Q8IXL7	Shin et al.	ornithine	HMDB0000214	ENSG00000174099	MSRB3	FALSE
46256	MR-PCA	7824_88_MSRB3_MSRB3	7824_88_MSRB3_MSRB3	M01508	pantothenate	1	-0.0767085	0.412858	0.852603	DeCODE	Q8IXL7	Shin et al.	pantothenate	HMDB0000210	ENSG00000174099	MSRB3	FALSE
46257	MR-PCA	7824_88_MSRB3_MSRB3	7824_88_MSRB3_MSRB3	M01564	citrate	1	0.0846345	0.407096	0.835309	DeCODE	Q8IXL7	Shin et al.	citrate	HMDB0000094	ENSG00000174099	MSRB3	FALSE
46258	MR-PCA	7824_88_MSRB3_MSRB3	7824_88_MSRB3_MSRB3	M01638	arginine	1	-0.307059	0.414438	0.45875	DeCODE	Q8IXL7	Shin et al.	arginine	HMDB0000517	ENSG00000174099	MSRB3	FALSE
46259	MR-PCA	7824_88_MSRB3_MSRB3	7824_88_MSRB3_MSRB3	M01640	ascorbate (vitamin c)	1	-1.82402	0.767861	0.0175274	DeCODE	Q8IXL7	Shin et al.	ascorbate (vitamin c)	HMDB0000044	ENSG00000174099	MSRB3	FALSE
46260	MR-PCA	7824_88_MSRB3_MSRB3	7824_88_MSRB3_MSRB3	M01649	valine	1	0.262687	0.407267	0.518928	DeCODE	Q8IXL7	Shin et al.	valine	HMDB0000883	ENSG00000174099	MSRB3	FALSE
46261	MR-PCA	7824_88_MSRB3_MSRB3	7824_88_MSRB3_MSRB3	M01670	urea	1	-0.229554	0.407596	0.573305	DeCODE	Q8IXL7	Shin et al.	urea	HMDB0000294	ENSG00000174099	MSRB3	FALSE
46262	MR-PCA	7824_88_MSRB3_MSRB3	7824_88_MSRB3_MSRB3	M01712	cortisol	1	-0.18557	0.407569	0.648887	DeCODE	Q8IXL7	Shin et al.	cortisol	HMDB0000063	ENSG00000174099	MSRB3	FALSE
46263	MR-PCA	7824_88_MSRB3_MSRB3	7824_88_MSRB3_MSRB3	M01827	riboflavin (vitamin b2)	1	-0.0619531	0.88496	0.944188	DeCODE	Q8IXL7	Shin et al.	riboflavin (vitamin b2)	HMDB0000244	ENSG00000174099	MSRB3	FALSE
46264	MR-PCA	7824_88_MSRB3_MSRB3	7824_88_MSRB3_MSRB3	M02132	citrulline	1	-0.0397851	0.408129	0.922344	DeCODE	Q8IXL7	Shin et al.	citrulline	HMDB0000904	ENSG00000174099	MSRB3	FALSE
46265	MR-PCA	7824_88_MSRB3_MSRB3	7824_88_MSRB3_MSRB3	M02137	biliverdin	1	-0.260385	0.441772	0.555586	DeCODE	Q8IXL7	Shin et al.	biliverdin	HMDB0001008	ENSG00000174099	MSRB3	FALSE
46266	MR-PCA	7824_88_MSRB3_MSRB3	7824_88_MSRB3_MSRB3	M02342	serotonin (5ht)	1	0.0591281	0.459037	0.897509	DeCODE	Q8IXL7	Shin et al.	serotonin (5ht)	HMDB0000259	ENSG00000174099	MSRB3	FALSE
46267	MR-PCA	7824_88_MSRB3_MSRB3	7824_88_MSRB3_MSRB3	M03147	xanthine	1	0.564799	0.432756	0.191852	DeCODE	Q8IXL7	Shin et al.	xanthine	HMDB0000292	ENSG00000174099	MSRB3	FALSE
46268	MR-PCA	7824_88_MSRB3_MSRB3	7824_88_MSRB3_MSRB3	M11438	phosphate	1	0.0244329	0.407728	0.952216	DeCODE	Q8IXL7	Shin et al.	phosphate	HMDB0001429	ENSG00000174099	MSRB3	FALSE
46269	MR-PCA	7824_88_MSRB3_MSRB3	7824_88_MSRB3_MSRB3	M15122	glycerol	1	0.0586869	0.407416	0.885464	DeCODE	Q8IXL7	Shin et al.	glycerol	HMDB0000131	ENSG00000174099	MSRB3	FALSE
46270	MR-PCA	7824_88_MSRB3_MSRB3	7824_88_MSRB3_MSRB3	M15488	acetylphosphate	1	-0.354248	0.407401	0.384556	DeCODE	Q8IXL7	Shin et al.	acetylphosphate	HMDB0001494	ENSG00000174099	MSRB3	FALSE
46271	MR-PCA	7824_88_MSRB3_MSRB3	7824_88_MSRB3_MSRB3	M15506	choline	1	-0.119107	0.40863	0.770686	DeCODE	Q8IXL7	Shin et al.	choline	HMDB0000097	ENSG00000174099	MSRB3	FALSE
46272	MR-PCA	7824_88_MSRB3_MSRB3	7824_88_MSRB3_MSRB3	M15630	n-acetylornithine	1	0.251261	0.413308	0.543235	DeCODE	Q8IXL7	Shin et al.	n-acetylornithine	HMDB0003357	ENSG00000174099	MSRB3	FALSE
46273	MR-PCA	7824_88_MSRB3_MSRB3	7824_88_MSRB3_MSRB3	M15677	3-methylhistidine	1	0.495103	0.470969	0.293147	DeCODE	Q8IXL7	Shin et al.	3-methylhistidine	HMDB0000479	ENSG00000174099	MSRB3	FALSE
46274	MR-PCA	7824_88_MSRB3_MSRB3	7824_88_MSRB3_MSRB3	M15990	glycerophosphorylcholine (gpc)	1	-0.135185	0.424202	0.749969	DeCODE	Q8IXL7	Shin et al.	glycerophosphorylcholine (gpc)	HMDB0000086	ENSG00000174099	MSRB3	FALSE
46275	MR-PCA	7824_88_MSRB3_MSRB3	7824_88_MSRB3_MSRB3	M15996	aspartate	1	0.0252527	0.409373	0.950813	DeCODE	Q8IXL7	Shin et al.	aspartate	HMDB0000191	ENSG00000174099	MSRB3	FALSE
46276	MR-PCA	7824_88_MSRB3_MSRB3	7824_88_MSRB3_MSRB3	M18254	paraxanthine	1	-0.537685	0.415379	0.195512	DeCODE	Q8IXL7	Shin et al.	paraxanthine	HMDB0001860	ENSG00000174099	MSRB3	FALSE
46277	MR-PCA	7824_88_MSRB3_MSRB3	7824_88_MSRB3_MSRB3	M18467	eicosapentaenoate (epa; 20:5n3)	1	0.315505	0.407	0.438223	DeCODE	Q8IXL7	Shin et al.	eicosapentaenoate (epa; 20:5n3)	HMDB0001999	ENSG00000174099	MSRB3	FALSE
46278	MR-PCA	7824_88_MSRB3_MSRB3	7824_88_MSRB3_MSRB3	M18474	estrone 3-sulfate	1	0.711086	1.15373	0.537671	DeCODE	Q8IXL7	Shin et al.	estrone 3-sulfate	HMDB0001425	ENSG00000174099	MSRB3	FALSE
46279	MR-PCA	7824_88_MSRB3_MSRB3	7824_88_MSRB3_MSRB3	M18494	taurochenodeoxycholate	1	0.0749605	0.476475	0.87499	DeCODE	Q8IXL7	Shin et al.	taurochenodeoxycholate	HMDB0000951	ENSG00000174099	MSRB3	FALSE
46280	MR-PCA	7824_88_MSRB3_MSRB3	7824_88_MSRB3_MSRB3	M19323	docosahexaenoate (dha; 22:6n3)	1	0.00133211	0.406872	0.997388	DeCODE	Q8IXL7	Shin et al.	docosahexaenoate (dha; 22:6n3)	HMDB0002183	ENSG00000174099	MSRB3	FALSE
46281	MR-PCA	7824_88_MSRB3_MSRB3	7824_88_MSRB3_MSRB3	M19934	myo-inositol	1	-0.738042	0.407294	0.0699767	DeCODE	Q8IXL7	Shin et al.	myo-inositol	HMDB0000211	ENSG00000174099	MSRB3	FALSE
46282	MR-PCA	7824_88_MSRB3_MSRB3	7824_88_MSRB3_MSRB3	M20489	glucose	1	-0.286382	0.408095	0.482833	DeCODE	Q8IXL7	Shin et al.	glucose	HMDB0000122	ENSG00000174099	MSRB3	FALSE
46283	MR-PCA	7824_88_MSRB3_MSRB3	7824_88_MSRB3_MSRB3	M21044	2-hydroxybutyrate (ahb)	1	0.250643	0.406992	0.537998	DeCODE	Q8IXL7	Shin et al.	2-hydroxybutyrate (ahb)	HMDB0000008	ENSG00000174099	MSRB3	FALSE
46284	MR-PCA	7824_88_MSRB3_MSRB3	7824_88_MSRB3_MSRB3	M22189	palmitoylcarnitine (c16)	1	-0.799059	0.40983	0.051208	DeCODE	Q8IXL7	Shin et al.	palmitoylcarnitine (c16)	HMDB0000222	ENSG00000174099	MSRB3	FALSE
46285	MR-PCA	7824_88_MSRB3_MSRB3	7824_88_MSRB3_MSRB3	M22842	cholate	1	0.00358564	0.466818	0.993871	DeCODE	Q8IXL7	Shin et al.	cholate	HMDB0000619	ENSG00000174099	MSRB3	FALSE
46286	MR-PCA	7824_88_MSRB3_MSRB3	7824_88_MSRB3_MSRB3	M27716	bilirubin (z,z)	1	-0.949108	0.436804	0.0297919	DeCODE	Q8IXL7	Shin et al.	bilirubin (z,z)	HMDB0000054	ENSG00000174099	MSRB3	FALSE
46287	MR-PCA	7824_88_MSRB3_MSRB3	7824_88_MSRB3_MSRB3	M27718	creatine	1	0.621153	0.406797	0.126777	DeCODE	Q8IXL7	Shin et al.	creatine	HMDB0000064	ENSG00000174099	MSRB3	FALSE
46288	MR-PCA	7824_88_MSRB3_MSRB3	7824_88_MSRB3_MSRB3	M31453	cysteine	1	0.562563	0.410064	0.170098	DeCODE	Q8IXL7	Shin et al.	cysteine	HMDB0000574	ENSG00000174099	MSRB3	FALSE
46289	MR-PCA	7824_88_MSRB3_MSRB3	7824_88_MSRB3_MSRB3	M31454	cystine	1	0.616974	0.784753	0.43175	DeCODE	Q8IXL7	Shin et al.	cystine	HMDB0000192	ENSG00000174099	MSRB3	FALSE
46290	MR-PCA	7824_88_MSRB3_MSRB3	7824_88_MSRB3_MSRB3	M32198	acetylcarnitine (c2)	1	0.10279	0.40725	0.800731	DeCODE	Q8IXL7	Shin et al.	acetylcarnitine (c2)	HMDB0000201	ENSG00000174099	MSRB3	FALSE
46291	MR-PCA	7824_88_MSRB3_MSRB3	7824_88_MSRB3_MSRB3	M32315	serine	1	-0.427946	0.4075	0.293638	DeCODE	Q8IXL7	Shin et al.	serine	HMDB0000187	ENSG00000174099	MSRB3	FALSE
46292	MR-PCA	7824_88_MSRB3_MSRB3	7824_88_MSRB3_MSRB3	M32319	trans-4-hydroxyproline	1	-0.718224	0.407282	0.0778231	DeCODE	Q8IXL7	Shin et al.	trans-4-hydroxyproline	HMDB0000725	ENSG00000174099	MSRB3	FALSE
46293	MR-PCA	7824_88_MSRB3_MSRB3	7824_88_MSRB3_MSRB3	M32322	glutamate	1	-0.391892	0.407191	0.335835	DeCODE	Q8IXL7	Shin et al.	glutamate	HMDB0000148	ENSG00000174099	MSRB3	FALSE
46294	MR-PCA	7824_88_MSRB3_MSRB3	7824_88_MSRB3_MSRB3	M32338	glycine	1	-0.234106	0.407315	0.565458	DeCODE	Q8IXL7	Shin et al.	glycine	HMDB0000123	ENSG00000174099	MSRB3	FALSE
46295	MR-PCA	7824_88_MSRB3_MSRB3	7824_88_MSRB3_MSRB3	M32339	alanine	1	-0.585248	0.407585	0.151034	DeCODE	Q8IXL7	Shin et al.	alanine	HMDB0000161	ENSG00000174099	MSRB3	FALSE
46296	MR-PCA	7824_88_MSRB3_MSRB3	7824_88_MSRB3_MSRB3	M32425	dehydroepiandrosterone sulfate (dhea-s)	1	0.168597	0.407563	0.679116	DeCODE	Q8IXL7	Shin et al.	dehydroepiandrosterone sulfate (dhea-s)	HMDB0001032	ENSG00000174099	MSRB3	FALSE
46297	MR-PCA	7824_88_MSRB3_MSRB3	7824_88_MSRB3_MSRB3	M32458	oleamide	1	-0.244528	0.421274	0.561611	DeCODE	Q8IXL7	Shin et al.	oleamide	HMDB0002117	ENSG00000174099	MSRB3	FALSE
46298	MR-PCA	7824_88_MSRB3_MSRB3	7824_88_MSRB3_MSRB3	M32593	heme	1	0.40448	0.452261	0.371135	DeCODE	Q8IXL7	Shin et al.	heme	HMDB0003178	ENSG00000174099	MSRB3	FALSE
46299	MR-PCA	7824_88_MSRB3_MSRB3	7824_88_MSRB3_MSRB3	M33453	alpha-ketoglutarate	1	-1.24055	0.461804	0.00722441	DeCODE	Q8IXL7	Shin et al.	alpha-ketoglutarate	HMDB0000208	ENSG00000174099	MSRB3	FALSE
46300	MR-PCA	7824_88_MSRB3_MSRB3	7824_88_MSRB3_MSRB3	M34106	bilirubin (e,z or z,e)*	1	-0.795386	0.495957	0.108771	DeCODE	Q8IXL7	Shin et al.	bilirubin (e,z or z,e)*	HMDB0000488	ENSG00000174099	MSRB3	FALSE
46301	MR-PCA	7824_88_MSRB3_MSRB3	7824_88_MSRB3_MSRB3	M34283	asparagine	1	-1.15789	0.408218	0.00456177	DeCODE	Q8IXL7	Shin et al.	asparagine	HMDB0000168	ENSG00000174099	MSRB3	FALSE
46302	MR-PCA	7824_88_MSRB3_MSRB3	7824_88_MSRB3_MSRB3	bioa_001	alanine	1	-0.110821	0.11693	0.343254	DeCODE	Q8IXL7	Lotta et al.	alanine	HMDB0000161	ENSG00000174099	MSRB3	FALSE
46303	MR-PCA	7824_88_MSRB3_MSRB3	7824_88_MSRB3_MSRB3	bioa_002	arginine	1	0.193572	0.199298	0.331414	DeCODE	Q8IXL7	Lotta et al.	arginine	HMDB0000517	ENSG00000174099	MSRB3	FALSE
46304	MR-PCA	7824_88_MSRB3_MSRB3	7824_88_MSRB3_MSRB3	bioa_003	asparagine	1	-0.370924	0.198654	0.0618754	DeCODE	Q8IXL7	Lotta et al.	asparagine	HMDB0000168	ENSG00000174099	MSRB3	FALSE
46305	MR-PCA	7824_88_MSRB3_MSRB3	7824_88_MSRB3_MSRB3	bioa_004	aspartate	1	-0.223537	0.199128	0.261617	DeCODE	Q8IXL7	Lotta et al.	aspartate	HMDB0000191	ENSG00000174099	MSRB3	FALSE
46306	MR-PCA	7824_88_MSRB3_MSRB3	7824_88_MSRB3_MSRB3	bioa_005	citrulline	1	-0.0449992	0.198601	0.82075	DeCODE	Q8IXL7	Lotta et al.	citrulline	HMDB0000904	ENSG00000174099	MSRB3	FALSE
46307	MR-PCA	7824_88_MSRB3_MSRB3	7824_88_MSRB3_MSRB3	bioa_006	glutamine	1	0.0206119	0.117352	0.860576	DeCODE	Q8IXL7	Lotta et al.	glutamine	HMDB0000641	ENSG00000174099	MSRB3	FALSE
46308	MR-PCA	7824_88_MSRB3_MSRB3	7824_88_MSRB3_MSRB3	bioa_007	glutamate	1	-0.608606	0.19843	0.00216148	DeCODE	Q8IXL7	Lotta et al.	glutamate	HMDB0000148	ENSG00000174099	MSRB3	FALSE
46309	MR-PCA	7824_88_MSRB3_MSRB3	7824_88_MSRB3_MSRB3	bioa_008	glycine	1	0.0912407	0.123659	0.460609	DeCODE	Q8IXL7	Lotta et al.	glycine	HMDB0000123	ENSG00000174099	MSRB3	FALSE
46310	MR-PCA	7824_88_MSRB3_MSRB3	7824_88_MSRB3_MSRB3	bioa_009	histidine	1	0.204111	0.122892	0.0967335	DeCODE	Q8IXL7	Lotta et al.	histidine	HMDB0000177	ENSG00000174099	MSRB3	FALSE
46311	MR-PCA	7824_88_MSRB3_MSRB3	7824_88_MSRB3_MSRB3	bioa_013	methionine	1	-0.194035	0.198517	0.328358	DeCODE	Q8IXL7	Lotta et al.	methionine	HMDB0000696	ENSG00000174099	MSRB3	TRUE
46312	MR-PCA	7824_88_MSRB3_MSRB3	7824_88_MSRB3_MSRB3	bioa_014	ornithine	1	-0.208996	0.198661	0.292789	DeCODE	Q8IXL7	Lotta et al.	ornithine	HMDB0000214	ENSG00000174099	MSRB3	FALSE
46313	MR-PCA	7824_88_MSRB3_MSRB3	7824_88_MSRB3_MSRB3	bioa_015	phenylethylamine	2	-0.143281	0.125493	0.253561	DeCODE	Q8IXL7	Lotta et al.	phenylethylamine	HMDB0012275	ENSG00000174099	MSRB3	FALSE
46314	MR-PCA	7824_88_MSRB3_MSRB3	7824_88_MSRB3_MSRB3	bioa_016	phenylalanine	1	-0.0282086	0.120463	0.814854	DeCODE	Q8IXL7	Lotta et al.	phenylalanine	HMDB0000159	ENSG00000174099	MSRB3	FALSE
46315	MR-PCA	7824_88_MSRB3_MSRB3	7824_88_MSRB3_MSRB3	bioa_018	serine	1	0.00908885	0.198556	0.96349	DeCODE	Q8IXL7	Lotta et al.	serine	HMDB0000187	ENSG00000174099	MSRB3	FALSE
46316	MR-PCA	7824_88_MSRB3_MSRB3	7824_88_MSRB3_MSRB3	bioa_019	threonine	1	0.385629	0.204143	0.0588901	DeCODE	Q8IXL7	Lotta et al.	threonine	HMDB0000167	ENSG00000174099	MSRB3	FALSE
46317	MR-PCA	7824_88_MSRB3_MSRB3	7824_88_MSRB3_MSRB3	bioa_020	tryptophan	1	-0.359894	0.198483	0.0697973	DeCODE	Q8IXL7	Lotta et al.	tryptophan	HMDB0000929	ENSG00000174099	MSRB3	FALSE
46318	MR-PCA	7824_88_MSRB3_MSRB3	7824_88_MSRB3_MSRB3	bioa_021	tyrosine	1	-0.290249	0.11688	0.0130172	DeCODE	Q8IXL7	Lotta et al.	tyrosine	HMDB0000158	ENSG00000174099	MSRB3	FALSE
46319	MR-PCA	7824_88_MSRB3_MSRB3	7824_88_MSRB3_MSRB3	bioa_022	valine	1	-0.363083	0.117471	0.00199606	DeCODE	Q8IXL7	Lotta et al.	valine	HMDB0000883	ENSG00000174099	MSRB3	FALSE
46320	MR-PCA	7824_88_MSRB3_MSRB3	7824_88_MSRB3_MSRB3	bioa_023	n-acetylornithine	1	0.19198	0.199402	0.335658	DeCODE	Q8IXL7	Lotta et al.	n-acetylornithine	HMDB0003357	ENSG00000174099	MSRB3	FALSE
46321	MR-PCA	7824_88_MSRB3_MSRB3	7824_88_MSRB3_MSRB3	bioa_030	trans-hydroxyproline	1	-0.176193	0.198732	0.375301	DeCODE	Q8IXL7	Lotta et al.	trans-hydroxyproline	HMDB0000725	ENSG00000174099	MSRB3	FALSE
46322	MR-PCA	7824_88_MSRB3_MSRB3	7824_88_MSRB3_MSRB3	bioa_031	sarcosine	2	-0.0243154	0.0769683	0.752067	DeCODE	Q8IXL7	Lotta et al.	sarcosine	HMDB0000271	ENSG00000174099	MSRB3	FALSE
46323	MR-PCA	7824_88_MSRB3_MSRB3	7824_88_MSRB3_MSRB3	bioa_032	serotonin	1	-0.232053	0.254093	0.361106	DeCODE	Q8IXL7	Lotta et al.	serotonin	HMDB0000259	ENSG00000174099	MSRB3	FALSE
46324	MR-PCA	7824_88_MSRB3_MSRB3	7824_88_MSRB3_MSRB3	bioa_033	spermidine	2	-0.122088	0.0908252	0.178879	DeCODE	Q8IXL7	Lotta et al.	spermidine	HMDB0001257	ENSG00000174099	MSRB3	FALSE
46325	MR-PCA	7824_88_MSRB3_MSRB3	7824_88_MSRB3_MSRB3	bior_002	acetylcarnitine (c2)	1	-0.180942	0.198369	0.361692	DeCODE	Q8IXL7	Lotta et al.	acetylcarnitine (c2)	HMDB0000201	ENSG00000174099	MSRB3	FALSE
46326	MR-PCA	7824_88_MSRB3_MSRB3	7824_88_MSRB3_MSRB3	bior_031	hexadecanoylcarnitine	1	-0.233468	0.198678	0.239951	DeCODE	Q8IXL7	Lotta et al.	hexadecanoylcarnitine	HMDB0000222	ENSG00000174099	MSRB3	FALSE
46327	MR-PCA	7824_88_MSRB3_MSRB3	7824_88_MSRB3_MSRB3	met-d-Acetate	acetate	2	0.00507994	0.0350959	0.884913	DeCODE	Q8IXL7	Borges et al.	acetate	HMDB0000042	ENSG00000174099	MSRB3	FALSE
46328	MR-PCA	7824_88_MSRB3_MSRB3	7824_88_MSRB3_MSRB3	met-d-Acetoacetate	acetoacetate	2	0.0126367	0.0350915	0.718767	DeCODE	Q8IXL7	Borges et al.	acetoacetate	HMDB0000060	ENSG00000174099	MSRB3	FALSE
46329	MR-PCA	7824_88_MSRB3_MSRB3	7824_88_MSRB3_MSRB3	met-d-Ala	alanine	2	-0.0484993	0.0350917	0.166949	DeCODE	Q8IXL7	Borges et al.	alanine	HMDB0000161	ENSG00000174099	MSRB3	FALSE
46330	MR-PCA	7824_88_MSRB3_MSRB3	7824_88_MSRB3_MSRB3	met-d-Citrate	citrate	2	-0.0125366	0.0350932	0.720915	DeCODE	Q8IXL7	Borges et al.	citrate	HMDB0000094	ENSG00000174099	MSRB3	FALSE
46331	MR-PCA	7824_88_MSRB3_MSRB3	7824_88_MSRB3_MSRB3	met-d-Gln	glutamine	2	-0.0222576	0.0351411	0.526487	DeCODE	Q8IXL7	Borges et al.	glutamine	HMDB0000641	ENSG00000174099	MSRB3	FALSE
46332	MR-PCA	7824_88_MSRB3_MSRB3	7824_88_MSRB3_MSRB3	met-d-Glucose	glucose	2	0.0485396	0.0351231	0.166977	DeCODE	Q8IXL7	Borges et al.	glucose	HMDB0000122	ENSG00000174099	MSRB3	FALSE
46333	MR-PCA	7824_88_MSRB3_MSRB3	7824_88_MSRB3_MSRB3	met-d-Gly	glycine	2	0.0823333	0.035107	0.0190162	DeCODE	Q8IXL7	Borges et al.	glycine	HMDB0000123	ENSG00000174099	MSRB3	FALSE
46334	MR-PCA	7824_88_MSRB3_MSRB3	7824_88_MSRB3_MSRB3	met-d-His	histidine	2	-0.0659032	0.0351189	0.0605769	DeCODE	Q8IXL7	Borges et al.	histidine	HMDB0000177	ENSG00000174099	MSRB3	FALSE
46335	MR-PCA	7824_88_MSRB3_MSRB3	7824_88_MSRB3_MSRB3	met-d-LA	linoleate (18:2n6)	2	0.0688485	0.035103	0.0498407	DeCODE	Q8IXL7	Borges et al.	linoleate (18:2n6)	HMDB0006270,HMDB0000673	ENSG00000174099	MSRB3	FALSE
46336	MR-PCA	7824_88_MSRB3_MSRB3	7824_88_MSRB3_MSRB3	met-d-Phe	phenylalanine	2	-0.0414723	0.0350989	0.237371	DeCODE	Q8IXL7	Borges et al.	phenylalanine	HMDB0000159	ENSG00000174099	MSRB3	FALSE
46337	MR-PCA	7824_88_MSRB3_MSRB3	7824_88_MSRB3_MSRB3	met-d-Pyruvate	pyruvate	2	0.0126593	0.0351414	0.718669	DeCODE	Q8IXL7	Borges et al.	pyruvate	HMDB0000243	ENSG00000174099	MSRB3	FALSE
46338	MR-PCA	7824_88_MSRB3_MSRB3	7824_88_MSRB3_MSRB3	met-d-Tyr	tyrosine	2	-0.0559803	0.0351164	0.110906	DeCODE	Q8IXL7	Borges et al.	tyrosine	HMDB0000158	ENSG00000174099	MSRB3	FALSE
46339	MR-PCA	7824_88_MSRB3_MSRB3	7824_88_MSRB3_MSRB3	met-d-Val	valine	2	-0.0653811	0.0350948	0.0624642	DeCODE	Q8IXL7	Borges et al.	valine	HMDB0000883	ENSG00000174099	MSRB3	FALSE
46340	MR-PCA	7825_7_ABHD12_ABD12	7825_7_ABHD12_ABD12	GCST90199627	n-alpha-acetylornithine	1	-0.208795	0.275896	0.449176	DeCODE	Q8N2K0	Chen et al.	n-alpha-acetylornithine	HMDB0003357	ENSG00000100997	ABHD12	FALSE
46341	MR-PCA	7825_7_ABHD12_ABD12	7825_7_ABHD12_ABD12	GCST90199628	3-methylhistidine	1	0.0172449	0.226881	0.939412	DeCODE	Q8N2K0	Chen et al.	3-methylhistidine	HMDB0000479	ENSG00000100997	ABHD12	FALSE
46342	MR-PCA	7825_7_ABHD12_ABD12	7825_7_ABHD12_ABD12	GCST90199629	glycerophosphorylcholine (gpc)	1	0.230464	0.22793	0.311959	DeCODE	Q8N2K0	Chen et al.	glycerophosphorylcholine (gpc)	HMDB0000086	ENSG00000100997	ABHD12	FALSE
46343	MR-PCA	7825_7_ABHD12_ABD12	7825_7_ABHD12_ABD12	GCST90199637	n-acetylglutamate	1	-0.330703	0.233838	0.157291	DeCODE	Q8N2K0	Chen et al.	n-acetylglutamate	HMDB0001138	ENSG00000100997	ABHD12	FALSE
46344	MR-PCA	7825_7_ABHD12_ABD12	7825_7_ABHD12_ABD12	GCST90199651	docosahexaenoate (dha; 22:6n3)	1	0.090609	0.226994	0.689768	DeCODE	Q8N2K0	Chen et al.	docosahexaenoate (dha; 22:6n3)	HMDB0002183	ENSG00000100997	ABHD12	FALSE
46345	MR-PCA	7825_7_ABHD12_ABD12	7825_7_ABHD12_ABD12	GCST90199652	1-stearoyl-2-oleoyl-gps (18:0/18:1)	1	0.371668	0.230139	0.106317	DeCODE	Q8N2K0	Chen et al.	1-stearoyl-2-oleoyl-gps (18:0/18:1)	HMDB0010163	ENSG00000100997	ABHD12	FALSE
46346	MR-PCA	7825_7_ABHD12_ABD12	7825_7_ABHD12_ABD12	GCST90199654	paraxanthine	1	-0.0441731	0.233281	0.849814	DeCODE	Q8N2K0	Chen et al.	paraxanthine	HMDB0001860	ENSG00000100997	ABHD12	FALSE
46347	MR-PCA	7825_7_ABHD12_ABD12	7825_7_ABHD12_ABD12	GCST90199665	n-acetylaspartate (naa)	1	0.209149	0.228824	0.360707	DeCODE	Q8N2K0	Chen et al.	n-acetylaspartate (naa)	HMDB0000812	ENSG00000100997	ABHD12	FALSE
46348	MR-PCA	7825_7_ABHD12_ABD12	7825_7_ABHD12_ABD12	GCST90199666	palmitoylcarnitine (c16)	1	0.0162169	0.227329	0.94313	DeCODE	Q8N2K0	Chen et al.	palmitoylcarnitine (c16)	HMDB0000222	ENSG00000100997	ABHD12	FALSE
46349	MR-PCA	7825_7_ABHD12_ABD12	7825_7_ABHD12_ABD12	GCST90199669	acetylcarnitine (c2)	1	-0.0653425	0.227246	0.773698	DeCODE	Q8N2K0	Chen et al.	acetylcarnitine (c2)	HMDB0000201	ENSG00000100997	ABHD12	FALSE
46350	MR-PCA	7825_7_ABHD12_ABD12	7825_7_ABHD12_ABD12	GCST90199673	dehydroepiandrosterone sulfate (dhea-s)	1	-0.0961215	0.227721	0.672951	DeCODE	Q8N2K0	Chen et al.	dehydroepiandrosterone sulfate (dhea-s)	HMDB0001032	ENSG00000100997	ABHD12	FALSE
46351	MR-PCA	7825_7_ABHD12_ABD12	7825_7_ABHD12_ABD12	GCST90199691	1-methylhistidine	1	0.20268	0.227743	0.373491	DeCODE	Q8N2K0	Chen et al.	1-methylhistidine	HMDB0000001	ENSG00000100997	ABHD12	FALSE
46352	MR-PCA	7825_7_ABHD12_ABD12	7825_7_ABHD12_ABD12	GCST90199845	sphinganine-1-phosphate	1	0.338748	0.22912	0.139281	DeCODE	Q8N2K0	Chen et al.	sphinganine-1-phosphate	HMDB0001383	ENSG00000100997	ABHD12	FALSE
46353	MR-PCA	7825_7_ABHD12_ABD12	7825_7_ABHD12_ABD12	GCST90199896	sulfate*	1	0.326794	0.227665	0.151169	DeCODE	Q8N2K0	Chen et al.	sulfate*	HMDB01448	ENSG00000100997	ABHD12	FALSE
46354	MR-PCA	7825_7_ABHD12_ABD12	7825_7_ABHD12_ABD12	GCST90199972	sphingomyelin (d18:1/24:1, d18:2/24:0)*	1	0.188173	0.227152	0.407444	DeCODE	Q8N2K0	Chen et al.	sphingomyelin (d18:1/24:1, d18:2/24:0)*	HMDB0012107	ENSG00000100997	ABHD12	FALSE
46355	MR-PCA	7825_7_ABHD12_ABD12	7825_7_ABHD12_ABD12	GCST90200001	sphingomyelin (d18:1/20:0, d16:1/22:0)*	1	-0.142968	0.227316	0.52939	DeCODE	Q8N2K0	Chen et al.	sphingomyelin (d18:1/20:0, d16:1/22:0)*	HMDB0012102	ENSG00000100997	ABHD12	FALSE
46356	MR-PCA	7825_7_ABHD12_ABD12	7825_7_ABHD12_ABD12	GCST90200049	myristoyl dihydrosphingomyelin (d18:0/14:0)*	1	-0.0584491	0.227362	0.797121	DeCODE	Q8N2K0	Chen et al.	myristoyl dihydrosphingomyelin (d18:0/14:0)*	HMDB0012085	ENSG00000100997	ABHD12	FALSE
46357	MR-PCA	7825_7_ABHD12_ABD12	7825_7_ABHD12_ABD12	GCST90200056	sphingomyelin (d18:0/18:0, d19:0/17:0)*	1	0.000982899	0.227097	0.996547	DeCODE	Q8N2K0	Chen et al.	sphingomyelin (d18:0/18:0, d19:0/17:0)*	HMDB0012087	ENSG00000100997	ABHD12	FALSE
46358	MR-PCA	7825_7_ABHD12_ABD12	7825_7_ABHD12_ABD12	GCST90200279	pantothenate	1	-0.127355	0.228189	0.576768	DeCODE	Q8N2K0	Chen et al.	pantothenate	HMDB0000210	ENSG00000100997	ABHD12	FALSE
46359	MR-PCA	7825_7_ABHD12_ABD12	7825_7_ABHD12_ABD12	GCST90200281	phosphoethanolamine	1	0.174056	0.227368	0.443958	DeCODE	Q8N2K0	Chen et al.	phosphoethanolamine	HMDB0000224	ENSG00000100997	ABHD12	FALSE
46360	MR-PCA	7825_7_ABHD12_ABD12	7825_7_ABHD12_ABD12	GCST90200283	3-ureidopropionate	1	0.121022	0.237824	0.610842	DeCODE	Q8N2K0	Chen et al.	3-ureidopropionate	HMDB0000026	ENSG00000100997	ABHD12	FALSE
46361	MR-PCA	7825_7_ABHD12_ABD12	7825_7_ABHD12_ABD12	GCST90200291	sarcosine	1	-0.171886	0.227779	0.450479	DeCODE	Q8N2K0	Chen et al.	sarcosine	HMDB0000271	ENSG00000100997	ABHD12	FALSE
46362	MR-PCA	7825_7_ABHD12_ABD12	7825_7_ABHD12_ABD12	GCST90200292	trans-4-hydroxyproline	1	0.271546	0.227367	0.232358	DeCODE	Q8N2K0	Chen et al.	trans-4-hydroxyproline	HMDB0000725	ENSG00000100997	ABHD12	FALSE
46363	MR-PCA	7825_7_ABHD12_ABD12	7825_7_ABHD12_ABD12	GCST90200293	thyroxine	1	-0.0525147	0.227247	0.817244	DeCODE	Q8N2K0	Chen et al.	thyroxine	HMDB0000248	ENSG00000100997	ABHD12	FALSE
46364	MR-PCA	7825_7_ABHD12_ABD12	7825_7_ABHD12_ABD12	GCST90200296	methyl indole-3-acetate	1	0.374569	0.246308	0.128326	DeCODE	Q8N2K0	Chen et al.	methyl indole-3-acetate	HMDB0029738	ENSG00000100997	ABHD12	FALSE
46365	MR-PCA	7825_7_ABHD12_ABD12	7825_7_ABHD12_ABD12	GCST90200304	citrate	1	-0.131412	0.227282	0.563135	DeCODE	Q8N2K0	Chen et al.	citrate	HMDB0000094	ENSG00000100997	ABHD12	FALSE
46366	MR-PCA	7825_7_ABHD12_ABD12	7825_7_ABHD12_ABD12	GCST90200306	butyrate/isobutyrate (4:0)	1	-0.301754	0.230841	0.191147	DeCODE	Q8N2K0	Chen et al.	butyrate/isobutyrate (4:0)	HMDB0000039	ENSG00000100997	ABHD12	FALSE
46367	MR-PCA	7825_7_ABHD12_ABD12	7825_7_ABHD12_ABD12	GCST90200314	n-acetylneuraminate	1	0.278468	0.228115	0.222185	DeCODE	Q8N2K0	Chen et al.	n-acetylneuraminate	HMDB0000230	ENSG00000100997	ABHD12	FALSE
46368	MR-PCA	7825_7_ABHD12_ABD12	7825_7_ABHD12_ABD12	GCST90200318	acetoacetate	1	-0.000179373	0.248952	0.999425	DeCODE	Q8N2K0	Chen et al.	acetoacetate	HMDB0000060	ENSG00000100997	ABHD12	FALSE
46369	MR-PCA	7825_7_ABHD12_ABD12	7825_7_ABHD12_ABD12	GCST90200319	cys-gly, oxidized	1	-0.136141	0.227358	0.549309	DeCODE	Q8N2K0	Chen et al.	cys-gly, oxidized	HMDB0000078	ENSG00000100997	ABHD12	FALSE
46370	MR-PCA	7825_7_ABHD12_ABD12	7825_7_ABHD12_ABD12	GCST90200321	cholate	1	-0.192711	0.232513	0.407208	DeCODE	Q8N2K0	Chen et al.	cholate	HMDB0000619	ENSG00000100997	ABHD12	FALSE
46371	MR-PCA	7825_7_ABHD12_ABD12	7825_7_ABHD12_ABD12	GCST90200323	creatine	1	0.142959	0.226949	0.528748	DeCODE	Q8N2K0	Chen et al.	creatine	HMDB0000064	ENSG00000100997	ABHD12	FALSE
46372	MR-PCA	7825_7_ABHD12_ABD12	7825_7_ABHD12_ABD12	GCST90200325	glycerol	1	0.277113	0.226919	0.222011	DeCODE	Q8N2K0	Chen et al.	glycerol	HMDB0000131	ENSG00000100997	ABHD12	TRUE
46373	MR-PCA	7825_7_ABHD12_ABD12	7825_7_ABHD12_ABD12	GCST90200327	choline	1	-0.0026952	0.227257	0.990538	DeCODE	Q8N2K0	Chen et al.	choline	HMDB0000097	ENSG00000100997	ABHD12	FALSE
46374	MR-PCA	7825_7_ABHD12_ABD12	7825_7_ABHD12_ABD12	GCST90200335	stearoyl sphingomyelin (d18:1/18:0)	1	0.215077	0.227287	0.344006	DeCODE	Q8N2K0	Chen et al.	stearoyl sphingomyelin (d18:1/18:0)	HMDB0001348	ENSG00000100997	ABHD12	FALSE
46375	MR-PCA	7825_7_ABHD12_ABD12	7825_7_ABHD12_ABD12	GCST90200336	n-palmitoyl-sphingosine (d18:1/16:0)	1	0.195116	0.227177	0.390412	DeCODE	Q8N2K0	Chen et al.	n-palmitoyl-sphingosine (d18:1/16:0)	HMDB0004949	ENSG00000100997	ABHD12	FALSE
46376	MR-PCA	7825_7_ABHD12_ABD12	7825_7_ABHD12_ABD12	GCST90200337	taurochenodeoxycholate	1	-0.208131	0.230247	0.366023	DeCODE	Q8N2K0	Chen et al.	taurochenodeoxycholate	HMDB0000951	ENSG00000100997	ABHD12	FALSE
46377	MR-PCA	7825_7_ABHD12_ABD12	7825_7_ABHD12_ABD12	GCST90200341	n-stearoyl-sphingosine (d18:1/18:0)*	1	0.3925	0.227343	0.0842633	DeCODE	Q8N2K0	Chen et al.	n-stearoyl-sphingosine (d18:1/18:0)*	HMDB0004950	ENSG00000100997	ABHD12	FALSE
46378	MR-PCA	7825_7_ABHD12_ABD12	7825_7_ABHD12_ABD12	GCST90200345	s-adenosylhomocysteine (sah)	1	0.193786	0.263595	0.462238	DeCODE	Q8N2K0	Chen et al.	s-adenosylhomocysteine (sah)	HMDB00939	ENSG00000100997	ABHD12	FALSE
46379	MR-PCA	7825_7_ABHD12_ABD12	7825_7_ABHD12_ABD12	GCST90200348	quinolinate	1	-0.276544	0.228053	0.225271	DeCODE	Q8N2K0	Chen et al.	quinolinate	HMDB0000232	ENSG00000100997	ABHD12	FALSE
46380	MR-PCA	7825_7_ABHD12_ABD12	7825_7_ABHD12_ABD12	GCST90200349	eicosapentaenoate (epa; 20:5n3)	1	0.0987854	0.227316	0.663873	DeCODE	Q8N2K0	Chen et al.	eicosapentaenoate (epa; 20:5n3)	HMDB0001999	ENSG00000100997	ABHD12	FALSE
46381	MR-PCA	7825_7_ABHD12_ABD12	7825_7_ABHD12_ABD12	GCST90200351	n-acetylputrescine	1	-0.323821	0.227491	0.154607	DeCODE	Q8N2K0	Chen et al.	n-acetylputrescine	HMDB0002064	ENSG00000100997	ABHD12	FALSE
46382	MR-PCA	7825_7_ABHD12_ABD12	7825_7_ABHD12_ABD12	GCST90200354	linoleate (18:2n6)	1	-0.173871	0.227275	0.444256	DeCODE	Q8N2K0	Chen et al.	linoleate (18:2n6)	HMDB0006270,HMDB0000673	ENSG00000100997	ABHD12	FALSE
46383	MR-PCA	7825_7_ABHD12_ABD12	7825_7_ABHD12_ABD12	GCST90200355	adenosine 5'-diphosphate (adp)	1	0.321718	0.304297	0.290397	DeCODE	Q8N2K0	Chen et al.	adenosine 5'-diphosphate (adp)	HMDB0001341	ENSG00000100997	ABHD12	FALSE
46384	MR-PCA	7825_7_ABHD12_ABD12	7825_7_ABHD12_ABD12	GCST90200356	adenosine 5'-monophosphate (amp)	1	0.324865	0.22783	0.153894	DeCODE	Q8N2K0	Chen et al.	adenosine 5'-monophosphate (amp)	HMDB0000045	ENSG00000100997	ABHD12	FALSE
46385	MR-PCA	7825_7_ABHD12_ABD12	7825_7_ABHD12_ABD12	GCST90200358	arachidonate (20:4n6)	1	0.111648	0.2271	0.622984	DeCODE	Q8N2K0	Chen et al.	arachidonate (20:4n6)	HMDB0001043	ENSG00000100997	ABHD12	FALSE
46386	MR-PCA	7825_7_ABHD12_ABD12	7825_7_ABHD12_ABD12	GCST90200359	5-methylthioadenosine (mta)	1	0.154387	0.227979	0.498281	DeCODE	Q8N2K0	Chen et al.	5-methylthioadenosine (mta)	HMDB0001173	ENSG00000100997	ABHD12	FALSE
46387	MR-PCA	7825_7_ABHD12_ABD12	7825_7_ABHD12_ABD12	GCST90200361	beta-alanine	1	0.0815495	0.229332	0.722143	DeCODE	Q8N2K0	Chen et al.	beta-alanine	HMDB0000056	ENSG00000100997	ABHD12	FALSE
46388	MR-PCA	7825_7_ABHD12_ABD12	7825_7_ABHD12_ABD12	GCST90200362	succinate	1	-0.145234	0.231763	0.530888	DeCODE	Q8N2K0	Chen et al.	succinate	HMDB0000254	ENSG00000100997	ABHD12	FALSE
46389	MR-PCA	7825_7_ABHD12_ABD12	7825_7_ABHD12_ABD12	GCST90200363	choline phosphate	1	-0.0751422	0.227495	0.741172	DeCODE	Q8N2K0	Chen et al.	choline phosphate	HMDB0001565	ENSG00000100997	ABHD12	FALSE
46390	MR-PCA	7825_7_ABHD12_ABD12	7825_7_ABHD12_ABD12	GCST90200364	cysteinylglycine	1	0.019196	0.227921	0.93288	DeCODE	Q8N2K0	Chen et al.	cysteinylglycine	HMDB0000078	ENSG00000100997	ABHD12	FALSE
46391	MR-PCA	7825_7_ABHD12_ABD12	7825_7_ABHD12_ABD12	GCST90200365	phenylpyruvate	1	0.189808	0.227547	0.404198	DeCODE	Q8N2K0	Chen et al.	phenylpyruvate	HMDB0000205	ENSG00000100997	ABHD12	FALSE
46392	MR-PCA	7825_7_ABHD12_ABD12	7825_7_ABHD12_ABD12	GCST90200368	cholesterol	1	-0.0506112	0.227317	0.823811	DeCODE	Q8N2K0	Chen et al.	cholesterol	HMDB0000067	ENSG00000100997	ABHD12	FALSE
46393	MR-PCA	7825_7_ABHD12_ABD12	7825_7_ABHD12_ABD12	GCST90200369	2-hydroxyphenylacetate	1	0.521523	0.237459	0.028073	DeCODE	Q8N2K0	Chen et al.	2-hydroxyphenylacetate	HMDB0000669	ENSG00000100997	ABHD12	FALSE
46394	MR-PCA	7825_7_ABHD12_ABD12	7825_7_ABHD12_ABD12	GCST90200370	aspartate	1	0.0925301	0.227384	0.684057	DeCODE	Q8N2K0	Chen et al.	aspartate	HMDB0000191	ENSG00000100997	ABHD12	FALSE
46395	MR-PCA	7825_7_ABHD12_ABD12	7825_7_ABHD12_ABD12	GCST90200372	arginine	1	-0.37164	0.227582	0.10247	DeCODE	Q8N2K0	Chen et al.	arginine	HMDB0000517	ENSG00000100997	ABHD12	FALSE
46396	MR-PCA	7825_7_ABHD12_ABD12	7825_7_ABHD12_ABD12	GCST90200374	sphinganine	1	0.300245	0.239649	0.21026	DeCODE	Q8N2K0	Chen et al.	sphinganine	HMDB0000269	ENSG00000100997	ABHD12	FALSE
46397	MR-PCA	7825_7_ABHD12_ABD12	7825_7_ABHD12_ABD12	GCST90200376	flavin adenine dinucleotide (fad)	1	0.349194	0.261114	0.181117	DeCODE	Q8N2K0	Chen et al.	flavin adenine dinucleotide (fad)	HMDB0001248	ENSG00000100997	ABHD12	FALSE
46398	MR-PCA	7825_7_ABHD12_ABD12	7825_7_ABHD12_ABD12	GCST90200377	histidine	1	0.0493089	0.227784	0.82862	DeCODE	Q8N2K0	Chen et al.	histidine	HMDB0000177	ENSG00000100997	ABHD12	FALSE
46399	MR-PCA	7825_7_ABHD12_ABD12	7825_7_ABHD12_ABD12	GCST90200378	cortisol	1	0.103877	0.228205	0.648969	DeCODE	Q8N2K0	Chen et al.	cortisol	HMDB0000063	ENSG00000100997	ABHD12	FALSE
46400	MR-PCA	7825_7_ABHD12_ABD12	7825_7_ABHD12_ABD12	GCST90200379	hypotaurine	1	0.285809	0.227932	0.209869	DeCODE	Q8N2K0	Chen et al.	hypotaurine	HMDB0000965	ENSG00000100997	ABHD12	FALSE
46401	MR-PCA	7825_7_ABHD12_ABD12	7825_7_ABHD12_ABD12	GCST90200382	cystine	1	0.217188	0.228367	0.34158	DeCODE	Q8N2K0	Chen et al.	cystine	HMDB0000192	ENSG00000100997	ABHD12	FALSE
46402	MR-PCA	7825_7_ABHD12_ABD12	7825_7_ABHD12_ABD12	GCST90200383	cystathionine	1	0.361113	0.230737	0.117572	DeCODE	Q8N2K0	Chen et al.	cystathionine	HMDB0000099	ENSG00000100997	ABHD12	FALSE
46403	MR-PCA	7825_7_ABHD12_ABD12	7825_7_ABHD12_ABD12	GCST90200384	guanidinoacetate	1	0.178674	0.227581	0.432395	DeCODE	Q8N2K0	Chen et al.	guanidinoacetate	HMDB0000128	ENSG00000100997	ABHD12	FALSE
46404	MR-PCA	7825_7_ABHD12_ABD12	7825_7_ABHD12_ABD12	GCST90200385	sphingosine	1	0.273353	0.231189	0.237055	DeCODE	Q8N2K0	Chen et al.	sphingosine	HMDB0000252	ENSG00000100997	ABHD12	FALSE
46405	MR-PCA	7825_7_ABHD12_ABD12	7825_7_ABHD12_ABD12	GCST90200390	stearate (18:0)	1	-0.212309	0.227116	0.349889	DeCODE	Q8N2K0	Chen et al.	stearate (18:0)	HMDB0000827	ENSG00000100997	ABHD12	FALSE
46406	MR-PCA	7825_7_ABHD12_ABD12	7825_7_ABHD12_ABD12	GCST90200391	methionine	1	-0.0617509	0.227793	0.786326	DeCODE	Q8N2K0	Chen et al.	methionine	HMDB0000696	ENSG00000100997	ABHD12	FALSE
46407	MR-PCA	7825_7_ABHD12_ABD12	7825_7_ABHD12_ABD12	GCST90200392	orotate	1	-0.197987	0.229085	0.387449	DeCODE	Q8N2K0	Chen et al.	orotate	HMDB0000226	ENSG00000100997	ABHD12	FALSE
46408	MR-PCA	7825_7_ABHD12_ABD12	7825_7_ABHD12_ABD12	GCST90200393	phosphate	1	0.340137	0.227392	0.134702	DeCODE	Q8N2K0	Chen et al.	phosphate	HMDB0001429	ENSG00000100997	ABHD12	FALSE
46409	MR-PCA	7825_7_ABHD12_ABD12	7825_7_ABHD12_ABD12	GCST90200394	inosine	1	-0.147667	0.29389	0.615346	DeCODE	Q8N2K0	Chen et al.	inosine	HMDB0000195	ENSG00000100997	ABHD12	FALSE
46410	MR-PCA	7825_7_ABHD12_ABD12	7825_7_ABHD12_ABD12	GCST90200395	inosine 5'-monophosphate (imp)	1	0.141236	0.303311	0.641467	DeCODE	Q8N2K0	Chen et al.	inosine 5'-monophosphate (imp)	HMDB0000175	ENSG00000100997	ABHD12	FALSE
46411	MR-PCA	7825_7_ABHD12_ABD12	7825_7_ABHD12_ABD12	GCST90200396	phenylalanine	1	0.192713	0.227714	0.39739	DeCODE	Q8N2K0	Chen et al.	phenylalanine	HMDB0000159	ENSG00000100997	ABHD12	FALSE
46412	MR-PCA	7825_7_ABHD12_ABD12	7825_7_ABHD12_ABD12	GCST90200397	palmitate (16:0)	1	-0.107447	0.227157	0.636208	DeCODE	Q8N2K0	Chen et al.	palmitate (16:0)	HMDB0000220	ENSG00000100997	ABHD12	FALSE
46413	MR-PCA	7825_7_ABHD12_ABD12	7825_7_ABHD12_ABD12	GCST90200400	nicotinamide	1	-0.0689051	0.229365	0.76386	DeCODE	Q8N2K0	Chen et al.	nicotinamide	HMDB0001406	ENSG00000100997	ABHD12	FALSE
46414	MR-PCA	7825_7_ABHD12_ABD12	7825_7_ABHD12_ABD12	GCST90200401	myo-inositol	1	-0.22567	0.228175	0.322652	DeCODE	Q8N2K0	Chen et al.	myo-inositol	HMDB0000211	ENSG00000100997	ABHD12	FALSE
46415	MR-PCA	7825_7_ABHD12_ABD12	7825_7_ABHD12_ABD12	GCST90200403	citrulline	1	0.130119	0.228681	0.569357	DeCODE	Q8N2K0	Chen et al.	citrulline	HMDB0000904	ENSG00000100997	ABHD12	FALSE
46416	MR-PCA	7825_7_ABHD12_ABD12	7825_7_ABHD12_ABD12	GCST90200404	ornithine	1	0.205562	0.227343	0.365891	DeCODE	Q8N2K0	Chen et al.	ornithine	HMDB0000214	ENSG00000100997	ABHD12	FALSE
46417	MR-PCA	7825_7_ABHD12_ABD12	7825_7_ABHD12_ABD12	GCST90200405	retinol (vitamin a)	1	0.109382	0.227456	0.630593	DeCODE	Q8N2K0	Chen et al.	retinol (vitamin a)	HMDB0000305	ENSG00000100997	ABHD12	FALSE
46418	MR-PCA	7825_7_ABHD12_ABD12	7825_7_ABHD12_ABD12	GCST90200406	1-methylnicotinamide	1	-0.2407	0.228185	0.291497	DeCODE	Q8N2K0	Chen et al.	1-methylnicotinamide	HMDB0000699	ENSG00000100997	ABHD12	FALSE
46419	MR-PCA	7825_7_ABHD12_ABD12	7825_7_ABHD12_ABD12	GCST90200407	uridine	1	0.156716	0.227363	0.490651	DeCODE	Q8N2K0	Chen et al.	uridine	HMDB0000296	ENSG00000100997	ABHD12	FALSE
46420	MR-PCA	7825_7_ABHD12_ABD12	7825_7_ABHD12_ABD12	GCST90200410	phytanate	1	-0.164551	0.227782	0.470045	DeCODE	Q8N2K0	Chen et al.	phytanate	HMDB0000801	ENSG00000100997	ABHD12	FALSE
46421	MR-PCA	7825_7_ABHD12_ABD12	7825_7_ABHD12_ABD12	GCST90200412	glutamate	1	-0.379044	0.226874	0.0947759	DeCODE	Q8N2K0	Chen et al.	glutamate	HMDB0000148	ENSG00000100997	ABHD12	FALSE
46422	MR-PCA	7825_7_ABHD12_ABD12	7825_7_ABHD12_ABD12	GCST90200413	2'-deoxyuridine	1	0.265204	0.232148	0.253292	DeCODE	Q8N2K0	Chen et al.	2'-deoxyuridine	HMDB0000012	ENSG00000100997	ABHD12	FALSE
46423	MR-PCA	7825_7_ABHD12_ABD12	7825_7_ABHD12_ABD12	GCST90200415	serine	1	0.140811	0.227101	0.535234	DeCODE	Q8N2K0	Chen et al.	serine	HMDB0000187	ENSG00000100997	ABHD12	FALSE
46424	MR-PCA	7825_7_ABHD12_ABD12	7825_7_ABHD12_ABD12	GCST90200417	urea	1	0.333527	0.227557	0.142733	DeCODE	Q8N2K0	Chen et al.	urea	HMDB0000294	ENSG00000100997	ABHD12	FALSE
46425	MR-PCA	7825_7_ABHD12_ABD12	7825_7_ABHD12_ABD12	GCST90200418	pyridoxal	1	-0.302837	0.230636	0.189166	DeCODE	Q8N2K0	Chen et al.	pyridoxal	HMDB0001545	ENSG00000100997	ABHD12	FALSE
46426	MR-PCA	7825_7_ABHD12_ABD12	7825_7_ABHD12_ABD12	GCST90200419	glutamine	1	-7.05602e-05	0.22737	0.999752	DeCODE	Q8N2K0	Chen et al.	glutamine	HMDB0000641	ENSG00000100997	ABHD12	FALSE
46427	MR-PCA	7825_7_ABHD12_ABD12	7825_7_ABHD12_ABD12	GCST90200422	serotonin	1	0.216776	0.238533	0.36346	DeCODE	Q8N2K0	Chen et al.	serotonin	HMDB0000259	ENSG00000100997	ABHD12	FALSE
46428	MR-PCA	7825_7_ABHD12_ABD12	7825_7_ABHD12_ABD12	GCST90200423	spermidine	1	0.316379	0.240941	0.18915	DeCODE	Q8N2K0	Chen et al.	spermidine	HMDB0001257	ENSG00000100997	ABHD12	FALSE
46429	MR-PCA	7825_7_ABHD12_ABD12	7825_7_ABHD12_ABD12	GCST90200427	tyrosine	1	0.155882	0.227392	0.493015	DeCODE	Q8N2K0	Chen et al.	tyrosine	HMDB0000158	ENSG00000100997	ABHD12	FALSE
46430	MR-PCA	7825_7_ABHD12_ABD12	7825_7_ABHD12_ABD12	GCST90200429	cytidine	1	0.194848	0.23605	0.409116	DeCODE	Q8N2K0	Chen et al.	cytidine	HMDB0000089	ENSG00000100997	ABHD12	FALSE
46431	MR-PCA	7825_7_ABHD12_ABD12	7825_7_ABHD12_ABD12	GCST90200430	pyruvate	1	-0.132193	0.227295	0.560841	DeCODE	Q8N2K0	Chen et al.	pyruvate	HMDB0000243	ENSG00000100997	ABHD12	FALSE
46432	MR-PCA	7825_7_ABHD12_ABD12	7825_7_ABHD12_ABD12	GCST90200431	alanine	1	-0.108501	0.227205	0.632974	DeCODE	Q8N2K0	Chen et al.	alanine	HMDB0000161	ENSG00000100997	ABHD12	FALSE
46433	MR-PCA	7825_7_ABHD12_ABD12	7825_7_ABHD12_ABD12	GCST90200432	threonine	1	0.0285982	0.227477	0.899954	DeCODE	Q8N2K0	Chen et al.	threonine	HMDB0000167	ENSG00000100997	ABHD12	FALSE
46434	MR-PCA	7825_7_ABHD12_ABD12	7825_7_ABHD12_ABD12	GCST90200437	fructose	1	0.145346	0.228992	0.52561	DeCODE	Q8N2K0	Chen et al.	fructose	HMDB0000660	ENSG00000100997	ABHD12	FALSE
46435	MR-PCA	7825_7_ABHD12_ABD12	7825_7_ABHD12_ABD12	GCST90200438	alpha-ketobutyrate	1	-0.153979	0.228208	0.499847	DeCODE	Q8N2K0	Chen et al.	alpha-ketobutyrate	HMDB0000005	ENSG00000100997	ABHD12	FALSE
46436	MR-PCA	7825_7_ABHD12_ABD12	7825_7_ABHD12_ABD12	GCST90200439	cysteine	1	0.125544	0.227884	0.581695	DeCODE	Q8N2K0	Chen et al.	cysteine	HMDB0000574	ENSG00000100997	ABHD12	FALSE
46437	MR-PCA	7825_7_ABHD12_ABD12	7825_7_ABHD12_ABD12	GCST90200440	glucose	1	-0.154575	0.229176	0.500004	DeCODE	Q8N2K0	Chen et al.	glucose	HMDB0000122	ENSG00000100997	ABHD12	FALSE
46438	MR-PCA	7825_7_ABHD12_ABD12	7825_7_ABHD12_ABD12	GCST90200441	tryptophan	1	0.0849259	0.227621	0.709072	DeCODE	Q8N2K0	Chen et al.	tryptophan	HMDB0000929	ENSG00000100997	ABHD12	FALSE
46439	MR-PCA	7825_7_ABHD12_ABD12	7825_7_ABHD12_ABD12	GCST90200442	valine	1	0.0840485	0.227457	0.711744	DeCODE	Q8N2K0	Chen et al.	valine	HMDB0000883	ENSG00000100997	ABHD12	FALSE
46440	MR-PCA	7825_7_ABHD12_ABD12	7825_7_ABHD12_ABD12	GCST90200444	dihydroorotate	1	0.0376649	0.228183	0.868894	DeCODE	Q8N2K0	Chen et al.	dihydroorotate	HMDB03349	ENSG00000100997	ABHD12	FALSE
46441	MR-PCA	7825_7_ABHD12_ABD12	7825_7_ABHD12_ABD12	GCST90200447	maltose	1	-0.0649254	0.259198	0.802212	DeCODE	Q8N2K0	Chen et al.	maltose	HMDB0000163	ENSG00000100997	ABHD12	FALSE
46442	MR-PCA	7825_7_ABHD12_ABD12	7825_7_ABHD12_ABD12	GCST90200452	asparagine	1	-0.25095	0.227484	0.269962	DeCODE	Q8N2K0	Chen et al.	asparagine	HMDB0000168	ENSG00000100997	ABHD12	FALSE
46443	MR-PCA	7825_7_ABHD12_ABD12	7825_7_ABHD12_ABD12	GCST90200455	alpha-ketoglutarate	1	-0.0126733	0.22795	0.955663	DeCODE	Q8N2K0	Chen et al.	alpha-ketoglutarate	HMDB0000208	ENSG00000100997	ABHD12	FALSE
46444	MR-PCA	7825_7_ABHD12_ABD12	7825_7_ABHD12_ABD12	GCST90200680	5-acetylamino-6-formylamino-3-methyluracil	1	-0.038346	0.236945	0.871436	DeCODE	Q8N2K0	Chen et al.	5-acetylamino-6-formylamino-3-methyluracil	HMDB0011105	ENSG00000100997	ABHD12	FALSE
46445	MR-PCA	7825_7_ABHD12_ABD12	7825_7_ABHD12_ABD12	GCST90200684	n-acetyl-aspartyl-glutamate (naag)	1	0.16261	0.235326	0.489567	DeCODE	Q8N2K0	Chen et al.	n-acetyl-aspartyl-glutamate (naag)	HMDB0001067	ENSG00000100997	ABHD12	FALSE
46446	MR-PCA	7825_7_ABHD12_ABD12	7825_7_ABHD12_ABD12	GCST90200687	bilirubin (e,z or z,e)*	1	-0.165839	0.227601	0.466223	DeCODE	Q8N2K0	Chen et al.	bilirubin (e,z or z,e)*	HMDB0000488	ENSG00000100997	ABHD12	FALSE
46447	MR-PCA	7825_7_ABHD12_ABD12	7825_7_ABHD12_ABD12	GCST90200691	n-delta-acetylornithine	1	-0.0247454	0.227293	0.913306	DeCODE	Q8N2K0	Chen et al.	n-delta-acetylornithine	HMDB0003357	ENSG00000100997	ABHD12	FALSE
46448	MR-PCA	7825_7_ABHD12_ABD12	7825_7_ABHD12_ABD12	GCST90200704	bilirubin (z,z)	1	-0.148298	0.227279	0.514083	DeCODE	Q8N2K0	Chen et al.	bilirubin (z,z)	HMDB0000054	ENSG00000100997	ABHD12	FALSE
46449	MR-PCA	7825_7_ABHD12_ABD12	7825_7_ABHD12_ABD12	GCST90200706	biliverdin	1	0.123942	0.227246	0.585472	DeCODE	Q8N2K0	Chen et al.	biliverdin	HMDB0001008	ENSG00000100997	ABHD12	FALSE
46450	MR-PCA	7825_7_ABHD12_ABD12	7825_7_ABHD12_ABD12	GCST90200707	glycine	1	0.0977414	0.22723	0.667092	DeCODE	Q8N2K0	Chen et al.	glycine	HMDB0000123	ENSG00000100997	ABHD12	FALSE
46451	MR-PCA	7825_7_ABHD12_ABD12	7825_7_ABHD12_ABD12	M00053	glutamine	1	-0.281554	0.33846	0.405484	DeCODE	Q8N2K0	Shin et al.	glutamine	HMDB0000641	ENSG00000100997	ABHD12	FALSE
46452	MR-PCA	7825_7_ABHD12_ABD12	7825_7_ABHD12_ABD12	M00054	tryptophan	1	-0.175145	0.33878	0.605165	DeCODE	Q8N2K0	Shin et al.	tryptophan	HMDB0000929	ENSG00000100997	ABHD12	FALSE
46453	MR-PCA	7825_7_ABHD12_ABD12	7825_7_ABHD12_ABD12	M00059	histidine	1	-0.0577396	0.338857	0.8647	DeCODE	Q8N2K0	Shin et al.	histidine	HMDB0000177	ENSG00000100997	ABHD12	FALSE
46454	MR-PCA	7825_7_ABHD12_ABD12	7825_7_ABHD12_ABD12	M00063	cholesterol	1	-0.191545	0.338618	0.57162	DeCODE	Q8N2K0	Shin et al.	cholesterol	HMDB0000067	ENSG00000100997	ABHD12	FALSE
46455	MR-PCA	7825_7_ABHD12_ABD12	7825_7_ABHD12_ABD12	M00064	phenylalanine	1	-0.0560341	0.338881	0.868668	DeCODE	Q8N2K0	Shin et al.	phenylalanine	HMDB0000159	ENSG00000100997	ABHD12	FALSE
46456	MR-PCA	7825_7_ABHD12_ABD12	7825_7_ABHD12_ABD12	M00555	adenosine	1	-0.404019	0.338951	0.233273	DeCODE	Q8N2K0	Shin et al.	adenosine	HMDB0000050	ENSG00000100997	ABHD12	FALSE
46457	MR-PCA	7825_7_ABHD12_ABD12	7825_7_ABHD12_ABD12	M00577	fructose	1	0.109827	0.339329	0.746197	DeCODE	Q8N2K0	Shin et al.	fructose	HMDB0000660	ENSG00000100997	ABHD12	FALSE
46458	MR-PCA	7825_7_ABHD12_ABD12	7825_7_ABHD12_ABD12	M00599	pyruvate	1	-0.176545	0.341571	0.605254	DeCODE	Q8N2K0	Shin et al.	pyruvate	HMDB0000243	ENSG00000100997	ABHD12	FALSE
46459	MR-PCA	7825_7_ABHD12_ABD12	7825_7_ABHD12_ABD12	M00606	uridine	1	0.0113289	0.338939	0.973336	DeCODE	Q8N2K0	Shin et al.	uridine	HMDB0000296	ENSG00000100997	ABHD12	FALSE
46460	MR-PCA	7825_7_ABHD12_ABD12	7825_7_ABHD12_ABD12	M01105	linoleate (18:2n6)	1	0.120894	0.339397	0.721688	DeCODE	Q8N2K0	Shin et al.	linoleate (18:2n6)	HMDB0006270,HMDB0000673	ENSG00000100997	ABHD12	FALSE
46461	MR-PCA	7825_7_ABHD12_ABD12	7825_7_ABHD12_ABD12	M01110	arachidonate (20:4n6)	1	0.109979	0.338564	0.745303	DeCODE	Q8N2K0	Shin et al.	arachidonate (20:4n6)	HMDB0001043	ENSG00000100997	ABHD12	FALSE
46462	MR-PCA	7825_7_ABHD12_ABD12	7825_7_ABHD12_ABD12	M01123	inosine	1	-0.412387	0.565725	0.466031	DeCODE	Q8N2K0	Shin et al.	inosine	HMDB0000195	ENSG00000100997	ABHD12	FALSE
46463	MR-PCA	7825_7_ABHD12_ABD12	7825_7_ABHD12_ABD12	M01284	threonine	1	0.278501	0.385355	0.469855	DeCODE	Q8N2K0	Shin et al.	threonine	HMDB0000167	ENSG00000100997	ABHD12	FALSE
46464	MR-PCA	7825_7_ABHD12_ABD12	7825_7_ABHD12_ABD12	M01299	tyrosine	1	-0.57203	0.338744	0.0912812	DeCODE	Q8N2K0	Shin et al.	tyrosine	HMDB0000158	ENSG00000100997	ABHD12	FALSE
46465	MR-PCA	7825_7_ABHD12_ABD12	7825_7_ABHD12_ABD12	M01302	methionine	1	-0.507327	0.339012	0.134528	DeCODE	Q8N2K0	Shin et al.	methionine	HMDB0000696	ENSG00000100997	ABHD12	FALSE
46466	MR-PCA	7825_7_ABHD12_ABD12	7825_7_ABHD12_ABD12	M01336	palmitate (16:0)	1	-0.0957383	0.338913	0.777571	DeCODE	Q8N2K0	Shin et al.	palmitate (16:0)	HMDB0000220	ENSG00000100997	ABHD12	FALSE
46467	MR-PCA	7825_7_ABHD12_ABD12	7825_7_ABHD12_ABD12	M01358	stearate (18:0)	1	-0.157827	0.338834	0.641361	DeCODE	Q8N2K0	Shin et al.	stearate (18:0)	HMDB0000827	ENSG00000100997	ABHD12	FALSE
46468	MR-PCA	7825_7_ABHD12_ABD12	7825_7_ABHD12_ABD12	M01493	ornithine	1	0.335046	0.340004	0.324419	DeCODE	Q8N2K0	Shin et al.	ornithine	HMDB0000214	ENSG00000100997	ABHD12	FALSE
46469	MR-PCA	7825_7_ABHD12_ABD12	7825_7_ABHD12_ABD12	M01508	pantothenate	1	-0.186666	0.343416	0.586748	DeCODE	Q8N2K0	Shin et al.	pantothenate	HMDB0000210	ENSG00000100997	ABHD12	FALSE
46470	MR-PCA	7825_7_ABHD12_ABD12	7825_7_ABHD12_ABD12	M01564	citrate	1	0.451726	0.338661	0.182249	DeCODE	Q8N2K0	Shin et al.	citrate	HMDB0000094	ENSG00000100997	ABHD12	FALSE
46471	MR-PCA	7825_7_ABHD12_ABD12	7825_7_ABHD12_ABD12	M01638	arginine	1	-0.415005	0.34483	0.228781	DeCODE	Q8N2K0	Shin et al.	arginine	HMDB0000517	ENSG00000100997	ABHD12	FALSE
46472	MR-PCA	7825_7_ABHD12_ABD12	7825_7_ABHD12_ABD12	M01640	ascorbate (vitamin c)	1	-1.62126	0.639929	0.0112929	DeCODE	Q8N2K0	Shin et al.	ascorbate (vitamin c)	HMDB0000044	ENSG00000100997	ABHD12	FALSE
46473	MR-PCA	7825_7_ABHD12_ABD12	7825_7_ABHD12_ABD12	M01649	valine	1	0.137569	0.338777	0.684687	DeCODE	Q8N2K0	Shin et al.	valine	HMDB0000883	ENSG00000100997	ABHD12	FALSE
46474	MR-PCA	7825_7_ABHD12_ABD12	7825_7_ABHD12_ABD12	M01670	urea	1	0.0816317	0.339014	0.809717	DeCODE	Q8N2K0	Shin et al.	urea	HMDB0000294	ENSG00000100997	ABHD12	FALSE
46475	MR-PCA	7825_7_ABHD12_ABD12	7825_7_ABHD12_ABD12	M01712	cortisol	1	-0.261076	0.339046	0.441281	DeCODE	Q8N2K0	Shin et al.	cortisol	HMDB0000063	ENSG00000100997	ABHD12	FALSE
46476	MR-PCA	7825_7_ABHD12_ABD12	7825_7_ABHD12_ABD12	M01827	riboflavin (vitamin b2)	1	-0.564613	0.736575	0.443356	DeCODE	Q8N2K0	Shin et al.	riboflavin (vitamin b2)	HMDB0000244	ENSG00000100997	ABHD12	FALSE
46477	MR-PCA	7825_7_ABHD12_ABD12	7825_7_ABHD12_ABD12	M02132	citrulline	1	-0.0839528	0.339556	0.804721	DeCODE	Q8N2K0	Shin et al.	citrulline	HMDB0000904	ENSG00000100997	ABHD12	FALSE
46478	MR-PCA	7825_7_ABHD12_ABD12	7825_7_ABHD12_ABD12	M02137	biliverdin	1	-0.159368	0.367524	0.66456	DeCODE	Q8N2K0	Shin et al.	biliverdin	HMDB0001008	ENSG00000100997	ABHD12	FALSE
46479	MR-PCA	7825_7_ABHD12_ABD12	7825_7_ABHD12_ABD12	M02342	serotonin (5ht)	1	0.0200365	0.381898	0.958158	DeCODE	Q8N2K0	Shin et al.	serotonin (5ht)	HMDB0000259	ENSG00000100997	ABHD12	FALSE
46480	MR-PCA	7825_7_ABHD12_ABD12	7825_7_ABHD12_ABD12	M03147	xanthine	1	0.52024	0.360039	0.14847	DeCODE	Q8N2K0	Shin et al.	xanthine	HMDB0000292	ENSG00000100997	ABHD12	FALSE
46481	MR-PCA	7825_7_ABHD12_ABD12	7825_7_ABHD12_ABD12	M11438	phosphate	1	-0.12873	0.339152	0.704269	DeCODE	Q8N2K0	Shin et al.	phosphate	HMDB0001429	ENSG00000100997	ABHD12	FALSE
46482	MR-PCA	7825_7_ABHD12_ABD12	7825_7_ABHD12_ABD12	M15122	glycerol	1	0.165345	0.33894	0.625671	DeCODE	Q8N2K0	Shin et al.	glycerol	HMDB0000131	ENSG00000100997	ABHD12	TRUE
46483	MR-PCA	7825_7_ABHD12_ABD12	7825_7_ABHD12_ABD12	M15488	acetylphosphate	1	-0.404019	0.338951	0.233273	DeCODE	Q8N2K0	Shin et al.	acetylphosphate	HMDB0001494	ENSG00000100997	ABHD12	FALSE
46484	MR-PCA	7825_7_ABHD12_ABD12	7825_7_ABHD12_ABD12	M15506	choline	1	0.0991768	0.339845	0.770417	DeCODE	Q8N2K0	Shin et al.	choline	HMDB0000097	ENSG00000100997	ABHD12	FALSE
46485	MR-PCA	7825_7_ABHD12_ABD12	7825_7_ABHD12_ABD12	M15630	n-acetylornithine	1	0.338987	0.343766	0.324085	DeCODE	Q8N2K0	Shin et al.	n-acetylornithine	HMDB0003357	ENSG00000100997	ABHD12	FALSE
46486	MR-PCA	7825_7_ABHD12_ABD12	7825_7_ABHD12_ABD12	M15677	3-methylhistidine	1	0.49746	0.391851	0.204258	DeCODE	Q8N2K0	Shin et al.	3-methylhistidine	HMDB0000479	ENSG00000100997	ABHD12	FALSE
46487	MR-PCA	7825_7_ABHD12_ABD12	7825_7_ABHD12_ABD12	M15990	glycerophosphorylcholine (gpc)	1	-0.186539	0.352855	0.597044	DeCODE	Q8N2K0	Shin et al.	glycerophosphorylcholine (gpc)	HMDB0000086	ENSG00000100997	ABHD12	FALSE
46488	MR-PCA	7825_7_ABHD12_ABD12	7825_7_ABHD12_ABD12	M15996	aspartate	1	0.0181683	0.340537	0.957452	DeCODE	Q8N2K0	Shin et al.	aspartate	HMDB0000191	ENSG00000100997	ABHD12	FALSE
46489	MR-PCA	7825_7_ABHD12_ABD12	7825_7_ABHD12_ABD12	M18254	paraxanthine	1	-0.726426	0.345627	0.0355738	DeCODE	Q8N2K0	Shin et al.	paraxanthine	HMDB0001860	ENSG00000100997	ABHD12	FALSE
46490	MR-PCA	7825_7_ABHD12_ABD12	7825_7_ABHD12_ABD12	M18467	eicosapentaenoate (epa; 20:5n3)	1	0.229258	0.338566	0.498314	DeCODE	Q8N2K0	Shin et al.	eicosapentaenoate (epa; 20:5n3)	HMDB0001999	ENSG00000100997	ABHD12	FALSE
46491	MR-PCA	7825_7_ABHD12_ABD12	7825_7_ABHD12_ABD12	M18474	estrone 3-sulfate	1	0.596433	0.959583	0.534235	DeCODE	Q8N2K0	Shin et al.	estrone 3-sulfate	HMDB0001425	ENSG00000100997	ABHD12	FALSE
46492	MR-PCA	7825_7_ABHD12_ABD12	7825_7_ABHD12_ABD12	M18494	taurochenodeoxycholate	1	0.250229	0.396274	0.527743	DeCODE	Q8N2K0	Shin et al.	taurochenodeoxycholate	HMDB0000951	ENSG00000100997	ABHD12	FALSE
46493	MR-PCA	7825_7_ABHD12_ABD12	7825_7_ABHD12_ABD12	M19323	docosahexaenoate (dha; 22:6n3)	1	-0.0562423	0.338512	0.868042	DeCODE	Q8N2K0	Shin et al.	docosahexaenoate (dha; 22:6n3)	HMDB0002183	ENSG00000100997	ABHD12	FALSE
46494	MR-PCA	7825_7_ABHD12_ABD12	7825_7_ABHD12_ABD12	M19934	myo-inositol	1	-0.399568	0.338775	0.23822	DeCODE	Q8N2K0	Shin et al.	myo-inositol	HMDB0000211	ENSG00000100997	ABHD12	FALSE
46495	MR-PCA	7825_7_ABHD12_ABD12	7825_7_ABHD12_ABD12	M20489	glucose	1	-0.118345	0.339584	0.727465	DeCODE	Q8N2K0	Shin et al.	glucose	HMDB0000122	ENSG00000100997	ABHD12	FALSE
46496	MR-PCA	7825_7_ABHD12_ABD12	7825_7_ABHD12_ABD12	M21044	2-hydroxybutyrate (ahb)	1	0.312668	0.338603	0.355796	DeCODE	Q8N2K0	Shin et al.	2-hydroxybutyrate (ahb)	HMDB0000008	ENSG00000100997	ABHD12	FALSE
46497	MR-PCA	7825_7_ABHD12_ABD12	7825_7_ABHD12_ABD12	M22189	palmitoylcarnitine (c16)	1	-0.295869	0.341028	0.385625	DeCODE	Q8N2K0	Shin et al.	palmitoylcarnitine (c16)	HMDB0000222	ENSG00000100997	ABHD12	FALSE
46498	MR-PCA	7825_7_ABHD12_ABD12	7825_7_ABHD12_ABD12	M22842	cholate	1	-0.122258	0.388347	0.7529	DeCODE	Q8N2K0	Shin et al.	cholate	HMDB0000619	ENSG00000100997	ABHD12	FALSE
46499	MR-PCA	7825_7_ABHD12_ABD12	7825_7_ABHD12_ABD12	M27716	bilirubin (z,z)	1	-0.585724	0.363423	0.10703	DeCODE	Q8N2K0	Shin et al.	bilirubin (z,z)	HMDB0000054	ENSG00000100997	ABHD12	FALSE
46500	MR-PCA	7825_7_ABHD12_ABD12	7825_7_ABHD12_ABD12	M27718	creatine	1	0.679599	0.338483	0.0446669	DeCODE	Q8N2K0	Shin et al.	creatine	HMDB0000064	ENSG00000100997	ABHD12	FALSE
46501	MR-PCA	7825_7_ABHD12_ABD12	7825_7_ABHD12_ABD12	M31453	cysteine	1	0.218175	0.341186	0.522524	DeCODE	Q8N2K0	Shin et al.	cysteine	HMDB0000574	ENSG00000100997	ABHD12	FALSE
46502	MR-PCA	7825_7_ABHD12_ABD12	7825_7_ABHD12_ABD12	M31454	cystine	1	0.384276	0.652888	0.556143	DeCODE	Q8N2K0	Shin et al.	cystine	HMDB0000192	ENSG00000100997	ABHD12	FALSE
46503	MR-PCA	7825_7_ABHD12_ABD12	7825_7_ABHD12_ABD12	M32198	acetylcarnitine (c2)	1	-0.00663541	0.338817	0.984375	DeCODE	Q8N2K0	Shin et al.	acetylcarnitine (c2)	HMDB0000201	ENSG00000100997	ABHD12	FALSE
46504	MR-PCA	7825_7_ABHD12_ABD12	7825_7_ABHD12_ABD12	M32315	serine	1	-0.346711	0.339013	0.306446	DeCODE	Q8N2K0	Shin et al.	serine	HMDB0000187	ENSG00000100997	ABHD12	FALSE
46505	MR-PCA	7825_7_ABHD12_ABD12	7825_7_ABHD12_ABD12	M32319	trans-4-hydroxyproline	1	-0.352433	0.33884	0.298286	DeCODE	Q8N2K0	Shin et al.	trans-4-hydroxyproline	HMDB0000725	ENSG00000100997	ABHD12	FALSE
46506	MR-PCA	7825_7_ABHD12_ABD12	7825_7_ABHD12_ABD12	M32322	glutamate	1	-0.575962	0.338886	0.0892112	DeCODE	Q8N2K0	Shin et al.	glutamate	HMDB0000148	ENSG00000100997	ABHD12	FALSE
46507	MR-PCA	7825_7_ABHD12_ABD12	7825_7_ABHD12_ABD12	M32338	glycine	1	-0.319193	0.338852	0.346202	DeCODE	Q8N2K0	Shin et al.	glycine	HMDB0000123	ENSG00000100997	ABHD12	FALSE
46508	MR-PCA	7825_7_ABHD12_ABD12	7825_7_ABHD12_ABD12	M32339	alanine	1	-0.208628	0.339174	0.538485	DeCODE	Q8N2K0	Shin et al.	alanine	HMDB0000161	ENSG00000100997	ABHD12	FALSE
46509	MR-PCA	7825_7_ABHD12_ABD12	7825_7_ABHD12_ABD12	M32425	dehydroepiandrosterone sulfate (dhea-s)	1	-0.330825	0.339018	0.329147	DeCODE	Q8N2K0	Shin et al.	dehydroepiandrosterone sulfate (dhea-s)	HMDB0001032	ENSG00000100997	ABHD12	FALSE
46510	MR-PCA	7825_7_ABHD12_ABD12	7825_7_ABHD12_ABD12	M32458	oleamide	1	-0.157342	0.350479	0.65348	DeCODE	Q8N2K0	Shin et al.	oleamide	HMDB0002117	ENSG00000100997	ABHD12	FALSE
46511	MR-PCA	7825_7_ABHD12_ABD12	7825_7_ABHD12_ABD12	M32593	heme	1	0.524103	0.376237	0.163616	DeCODE	Q8N2K0	Shin et al.	heme	HMDB0003178	ENSG00000100997	ABHD12	FALSE
46512	MR-PCA	7825_7_ABHD12_ABD12	7825_7_ABHD12_ABD12	M33453	alpha-ketoglutarate	1	-0.702868	0.384319	0.0674201	DeCODE	Q8N2K0	Shin et al.	alpha-ketoglutarate	HMDB0000208	ENSG00000100997	ABHD12	FALSE
46513	MR-PCA	7825_7_ABHD12_ABD12	7825_7_ABHD12_ABD12	M34106	bilirubin (e,z or z,e)*	1	-0.253009	0.412522	0.539663	DeCODE	Q8N2K0	Shin et al.	bilirubin (e,z or z,e)*	HMDB0000488	ENSG00000100997	ABHD12	FALSE
46514	MR-PCA	7825_7_ABHD12_ABD12	7825_7_ABHD12_ABD12	M34283	asparagine	1	-1.02653	0.339803	0.00251978	DeCODE	Q8N2K0	Shin et al.	asparagine	HMDB0000168	ENSG00000100997	ABHD12	FALSE
46515	MR-PCA	7825_7_ABHD12_ABD12	7825_7_ABHD12_ABD12	bioa_001	alanine	1	-0.109183	0.0996469	0.27321	DeCODE	Q8N2K0	Lotta et al.	alanine	HMDB0000161	ENSG00000100997	ABHD12	FALSE
46516	MR-PCA	7825_7_ABHD12_ABD12	7825_7_ABHD12_ABD12	bioa_002	arginine	1	0.143701	0.1658	0.386101	DeCODE	Q8N2K0	Lotta et al.	arginine	HMDB0000517	ENSG00000100997	ABHD12	FALSE
46517	MR-PCA	7825_7_ABHD12_ABD12	7825_7_ABHD12_ABD12	bioa_003	asparagine	1	-0.288875	0.165267	0.0804756	DeCODE	Q8N2K0	Lotta et al.	asparagine	HMDB0000168	ENSG00000100997	ABHD12	FALSE
46518	MR-PCA	7825_7_ABHD12_ABD12	7825_7_ABHD12_ABD12	bioa_004	aspartate	1	-0.240472	0.165667	0.14663	DeCODE	Q8N2K0	Lotta et al.	aspartate	HMDB0000191	ENSG00000100997	ABHD12	FALSE
46519	MR-PCA	7825_7_ABHD12_ABD12	7825_7_ABHD12_ABD12	bioa_005	citrulline	1	-0.0227945	0.165229	0.890275	DeCODE	Q8N2K0	Lotta et al.	citrulline	HMDB0000904	ENSG00000100997	ABHD12	FALSE
46520	MR-PCA	7825_7_ABHD12_ABD12	7825_7_ABHD12_ABD12	bioa_006	glutamine	1	0.107634	0.100053	0.282031	DeCODE	Q8N2K0	Lotta et al.	glutamine	HMDB0000641	ENSG00000100997	ABHD12	FALSE
46521	MR-PCA	7825_7_ABHD12_ABD12	7825_7_ABHD12_ABD12	bioa_007	glutamate	1	-0.542299	0.165116	0.00102216	DeCODE	Q8N2K0	Lotta et al.	glutamate	HMDB0000148	ENSG00000100997	ABHD12	FALSE
46522	MR-PCA	7825_7_ABHD12_ABD12	7825_7_ABHD12_ABD12	bioa_008	glycine	1	0.057502	0.102266	0.573927	DeCODE	Q8N2K0	Lotta et al.	glycine	HMDB0000123	ENSG00000100997	ABHD12	FALSE
46523	MR-PCA	7825_7_ABHD12_ABD12	7825_7_ABHD12_ABD12	bioa_009	histidine	1	0.140258	0.102241	0.170113	DeCODE	Q8N2K0	Lotta et al.	histidine	HMDB0000177	ENSG00000100997	ABHD12	FALSE
46524	MR-PCA	7825_7_ABHD12_ABD12	7825_7_ABHD12_ABD12	bioa_013	methionine	1	-0.0555127	0.165155	0.736777	DeCODE	Q8N2K0	Lotta et al.	methionine	HMDB0000696	ENSG00000100997	ABHD12	FALSE
46525	MR-PCA	7825_7_ABHD12_ABD12	7825_7_ABHD12_ABD12	bioa_014	ornithine	1	-0.00483574	0.165273	0.976658	DeCODE	Q8N2K0	Lotta et al.	ornithine	HMDB0000214	ENSG00000100997	ABHD12	FALSE
46526	MR-PCA	7825_7_ABHD12_ABD12	7825_7_ABHD12_ABD12	bioa_015	phenylethylamine	1	-0.255271	0.223983	0.254415	DeCODE	Q8N2K0	Lotta et al.	phenylethylamine	HMDB0012275	ENSG00000100997	ABHD12	FALSE
46527	MR-PCA	7825_7_ABHD12_ABD12	7825_7_ABHD12_ABD12	bioa_016	phenylalanine	1	-0.0889809	0.0996534	0.371909	DeCODE	Q8N2K0	Lotta et al.	phenylalanine	HMDB0000159	ENSG00000100997	ABHD12	FALSE
46528	MR-PCA	7825_7_ABHD12_ABD12	7825_7_ABHD12_ABD12	bioa_018	serine	1	0.0514137	0.16518	0.755604	DeCODE	Q8N2K0	Lotta et al.	serine	HMDB0000187	ENSG00000100997	ABHD12	FALSE
46529	MR-PCA	7825_7_ABHD12_ABD12	7825_7_ABHD12_ABD12	bioa_019	threonine	1	0.355462	0.169855	0.0363724	DeCODE	Q8N2K0	Lotta et al.	threonine	HMDB0000167	ENSG00000100997	ABHD12	FALSE
46530	MR-PCA	7825_7_ABHD12_ABD12	7825_7_ABHD12_ABD12	bioa_020	tryptophan	1	-0.272185	0.165124	0.099276	DeCODE	Q8N2K0	Lotta et al.	tryptophan	HMDB0000929	ENSG00000100997	ABHD12	FALSE
46531	MR-PCA	7825_7_ABHD12_ABD12	7825_7_ABHD12_ABD12	bioa_021	tyrosine	1	-0.266841	0.0996478	0.00740986	DeCODE	Q8N2K0	Lotta et al.	tyrosine	HMDB0000158	ENSG00000100997	ABHD12	FALSE
46532	MR-PCA	7825_7_ABHD12_ABD12	7825_7_ABHD12_ABD12	bioa_022	valine	1	-0.302654	0.100158	0.00251312	DeCODE	Q8N2K0	Lotta et al.	valine	HMDB0000883	ENSG00000100997	ABHD12	FALSE
46533	MR-PCA	7825_7_ABHD12_ABD12	7825_7_ABHD12_ABD12	bioa_023	n-acetylornithine	1	0.0686274	0.165876	0.679075	DeCODE	Q8N2K0	Lotta et al.	n-acetylornithine	HMDB0003357	ENSG00000100997	ABHD12	FALSE
46534	MR-PCA	7825_7_ABHD12_ABD12	7825_7_ABHD12_ABD12	bioa_030	trans-hydroxyproline	1	-0.15006	0.16534	0.364098	DeCODE	Q8N2K0	Lotta et al.	trans-hydroxyproline	HMDB0000725	ENSG00000100997	ABHD12	FALSE
46535	MR-PCA	7825_7_ABHD12_ABD12	7825_7_ABHD12_ABD12	bioa_031	sarcosine	1	-0.0398826	0.132767	0.763875	DeCODE	Q8N2K0	Lotta et al.	sarcosine	HMDB0000271	ENSG00000100997	ABHD12	FALSE
46536	MR-PCA	7825_7_ABHD12_ABD12	7825_7_ABHD12_ABD12	bioa_032	serotonin	1	-0.235812	0.211405	0.264657	DeCODE	Q8N2K0	Lotta et al.	serotonin	HMDB0000259	ENSG00000100997	ABHD12	FALSE
46537	MR-PCA	7825_7_ABHD12_ABD12	7825_7_ABHD12_ABD12	bioa_033	spermidine	1	-0.0655088	0.158396	0.679186	DeCODE	Q8N2K0	Lotta et al.	spermidine	HMDB0001257	ENSG00000100997	ABHD12	FALSE
46538	MR-PCA	7825_7_ABHD12_ABD12	7825_7_ABHD12_ABD12	bior_002	acetylcarnitine (c2)	1	-0.0999831	0.165031	0.544618	DeCODE	Q8N2K0	Lotta et al.	acetylcarnitine (c2)	HMDB0000201	ENSG00000100997	ABHD12	FALSE
46539	MR-PCA	7825_7_ABHD12_ABD12	7825_7_ABHD12_ABD12	bior_031	hexadecanoylcarnitine	1	-0.0906364	0.165282	0.583435	DeCODE	Q8N2K0	Lotta et al.	hexadecanoylcarnitine	HMDB0000222	ENSG00000100997	ABHD12	FALSE
46540	MR-PCA	7825_7_ABHD12_ABD12	7825_7_ABHD12_ABD12	met-d-Acetate	acetate	1	0.10979	0.0591687	0.0635177	DeCODE	Q8N2K0	Borges et al.	acetate	HMDB0000042	ENSG00000100997	ABHD12	FALSE
46541	MR-PCA	7825_7_ABHD12_ABD12	7825_7_ABHD12_ABD12	met-d-Acetoacetate	acetoacetate	1	0.0526586	0.0591603	0.373413	DeCODE	Q8N2K0	Borges et al.	acetoacetate	HMDB0000060	ENSG00000100997	ABHD12	FALSE
46542	MR-PCA	7825_7_ABHD12_ABD12	7825_7_ABHD12_ABD12	met-d-Ala	alanine	1	0.0128328	0.0591612	0.828276	DeCODE	Q8N2K0	Borges et al.	alanine	HMDB0000161	ENSG00000100997	ABHD12	FALSE
46543	MR-PCA	7825_7_ABHD12_ABD12	7825_7_ABHD12_ABD12	met-d-Citrate	citrate	1	-0.0798315	0.0591637	0.17723	DeCODE	Q8N2K0	Borges et al.	citrate	HMDB0000094	ENSG00000100997	ABHD12	FALSE
46544	MR-PCA	7825_7_ABHD12_ABD12	7825_7_ABHD12_ABD12	met-d-Gln	glutamine	1	-0.0162826	0.0592448	0.783442	DeCODE	Q8N2K0	Borges et al.	glutamine	HMDB0000641	ENSG00000100997	ABHD12	FALSE
46545	MR-PCA	7825_7_ABHD12_ABD12	7825_7_ABHD12_ABD12	met-d-Glucose	glucose	1	0.0187181	0.0592141	0.751919	DeCODE	Q8N2K0	Borges et al.	glucose	HMDB0000122	ENSG00000100997	ABHD12	FALSE
46546	MR-PCA	7825_7_ABHD12_ABD12	7825_7_ABHD12_ABD12	met-d-Gly	glycine	1	0.0833898	0.0591867	0.158857	DeCODE	Q8N2K0	Borges et al.	glycine	HMDB0000123	ENSG00000100997	ABHD12	FALSE
46547	MR-PCA	7825_7_ABHD12_ABD12	7825_7_ABHD12_ABD12	met-d-His	histidine	1	-0.0438921	0.059207	0.458491	DeCODE	Q8N2K0	Borges et al.	histidine	HMDB0000177	ENSG00000100997	ABHD12	FALSE
46548	MR-PCA	7825_7_ABHD12_ABD12	7825_7_ABHD12_ABD12	met-d-LA	linoleate (18:2n6)	1	0.123749	0.0591798	0.0365218	DeCODE	Q8N2K0	Borges et al.	linoleate (18:2n6)	HMDB0006270,HMDB0000673	ENSG00000100997	ABHD12	FALSE
46549	MR-PCA	7825_7_ABHD12_ABD12	7825_7_ABHD12_ABD12	met-d-Phe	phenylalanine	1	0.032557	0.0591735	0.582186	DeCODE	Q8N2K0	Borges et al.	phenylalanine	HMDB0000159	ENSG00000100997	ABHD12	FALSE
46550	MR-PCA	7825_7_ABHD12_ABD12	7825_7_ABHD12_ABD12	met-d-Pyruvate	pyruvate	1	-0.0195552	0.059246	0.741349	DeCODE	Q8N2K0	Borges et al.	pyruvate	HMDB0000243	ENSG00000100997	ABHD12	FALSE
46551	MR-PCA	7825_7_ABHD12_ABD12	7825_7_ABHD12_ABD12	met-d-Tyr	tyrosine	1	0.0370529	0.0592031	0.531406	DeCODE	Q8N2K0	Borges et al.	tyrosine	HMDB0000158	ENSG00000100997	ABHD12	FALSE
46552	MR-PCA	7825_7_ABHD12_ABD12	7825_7_ABHD12_ABD12	met-d-Val	valine	1	0.102143	0.0591673	0.0842849	DeCODE	Q8N2K0	Borges et al.	valine	HMDB0000883	ENSG00000100997	ABHD12	FALSE
46553	MR-PCA	7879_12_CYP3A4_Cytochrome_P450_3A4	7879_12_CYP3A4_Cytochrome_P450_3A4	GCST90199627	n-alpha-acetylornithine	5	0.0593822	0.0700854	0.396837	DeCODE	P08684	Chen et al.	n-alpha-acetylornithine	HMDB0003357	ENSG00000160868	CYP3A4	FALSE
46554	MR-PCA	7879_12_CYP3A4_Cytochrome_P450_3A4	7879_12_CYP3A4_Cytochrome_P450_3A4	GCST90199628	3-methylhistidine	5	-0.0657964	0.0576374	0.253639	DeCODE	P08684	Chen et al.	3-methylhistidine	HMDB0000479	ENSG00000160868	CYP3A4	FALSE
46555	MR-PCA	7879_12_CYP3A4_Cytochrome_P450_3A4	7879_12_CYP3A4_Cytochrome_P450_3A4	GCST90199629	glycerophosphorylcholine (gpc)	5	0.0842757	0.0579057	0.14556	DeCODE	P08684	Chen et al.	glycerophosphorylcholine (gpc)	HMDB0000086	ENSG00000160868	CYP3A4	FALSE
46556	MR-PCA	7879_12_CYP3A4_Cytochrome_P450_3A4	7879_12_CYP3A4_Cytochrome_P450_3A4	GCST90199637	n-acetylglutamate	5	0.0742587	0.0594032	0.211271	DeCODE	P08684	Chen et al.	n-acetylglutamate	HMDB0001138	ENSG00000160868	CYP3A4	FALSE
46557	MR-PCA	7879_12_CYP3A4_Cytochrome_P450_3A4	7879_12_CYP3A4_Cytochrome_P450_3A4	GCST90199651	docosahexaenoate (dha; 22:6n3)	5	0.00708005	0.05767	0.902291	DeCODE	P08684	Chen et al.	docosahexaenoate (dha; 22:6n3)	HMDB0002183	ENSG00000160868	CYP3A4	FALSE
46558	MR-PCA	7879_12_CYP3A4_Cytochrome_P450_3A4	7879_12_CYP3A4_Cytochrome_P450_3A4	GCST90199652	1-stearoyl-2-oleoyl-gps (18:0/18:1)	5	0.129044	0.058467	0.0273052	DeCODE	P08684	Chen et al.	1-stearoyl-2-oleoyl-gps (18:0/18:1)	HMDB0010163	ENSG00000160868	CYP3A4	FALSE
46559	MR-PCA	7879_12_CYP3A4_Cytochrome_P450_3A4	7879_12_CYP3A4_Cytochrome_P450_3A4	GCST90199654	paraxanthine	5	0.0498199	0.0592625	0.400536	DeCODE	P08684	Chen et al.	paraxanthine	HMDB0001860	ENSG00000160868	CYP3A4	FALSE
46560	MR-PCA	7879_12_CYP3A4_Cytochrome_P450_3A4	7879_12_CYP3A4_Cytochrome_P450_3A4	GCST90199665	n-acetylaspartate (naa)	5	0.0287006	0.0581326	0.621512	DeCODE	P08684	Chen et al.	n-acetylaspartate (naa)	HMDB0000812	ENSG00000160868	CYP3A4	FALSE
46561	MR-PCA	7879_12_CYP3A4_Cytochrome_P450_3A4	7879_12_CYP3A4_Cytochrome_P450_3A4	GCST90199666	palmitoylcarnitine (c16)	5	0.0774477	0.0577521	0.179909	DeCODE	P08684	Chen et al.	palmitoylcarnitine (c16)	HMDB0000222	ENSG00000160868	CYP3A4	FALSE
46562	MR-PCA	7879_12_CYP3A4_Cytochrome_P450_3A4	7879_12_CYP3A4_Cytochrome_P450_3A4	GCST90199669	acetylcarnitine (c2)	5	0.0506705	0.0577317	0.380112	DeCODE	P08684	Chen et al.	acetylcarnitine (c2)	HMDB0000201	ENSG00000160868	CYP3A4	FALSE
46563	MR-PCA	7879_12_CYP3A4_Cytochrome_P450_3A4	7879_12_CYP3A4_Cytochrome_P450_3A4	GCST90199673	dehydroepiandrosterone sulfate (dhea-s)	5	-0.0131666	0.0578495	0.819957	DeCODE	P08684	Chen et al.	dehydroepiandrosterone sulfate (dhea-s)	HMDB0001032	ENSG00000160868	CYP3A4	FALSE
46564	MR-PCA	7879_12_CYP3A4_Cytochrome_P450_3A4	7879_12_CYP3A4_Cytochrome_P450_3A4	GCST90199691	1-methylhistidine	5	0.0388104	0.0578544	0.502329	DeCODE	P08684	Chen et al.	1-methylhistidine	HMDB0000001	ENSG00000160868	CYP3A4	FALSE
46565	MR-PCA	7879_12_CYP3A4_Cytochrome_P450_3A4	7879_12_CYP3A4_Cytochrome_P450_3A4	GCST90199845	sphinganine-1-phosphate	5	0.0797595	0.0582104	0.170626	DeCODE	P08684	Chen et al.	sphinganine-1-phosphate	HMDB0001383	ENSG00000160868	CYP3A4	FALSE
46566	MR-PCA	7879_12_CYP3A4_Cytochrome_P450_3A4	7879_12_CYP3A4_Cytochrome_P450_3A4	GCST90199896	sulfate*	5	0.0664091	0.0578411	0.250915	DeCODE	P08684	Chen et al.	sulfate*	HMDB01448	ENSG00000160868	CYP3A4	FALSE
46567	MR-PCA	7879_12_CYP3A4_Cytochrome_P450_3A4	7879_12_CYP3A4_Cytochrome_P450_3A4	GCST90199972	sphingomyelin (d18:1/24:1, d18:2/24:0)*	5	-0.0186571	0.0577106	0.746477	DeCODE	P08684	Chen et al.	sphingomyelin (d18:1/24:1, d18:2/24:0)*	HMDB0012107	ENSG00000160868	CYP3A4	FALSE
46568	MR-PCA	7879_12_CYP3A4_Cytochrome_P450_3A4	7879_12_CYP3A4_Cytochrome_P450_3A4	GCST90200001	sphingomyelin (d18:1/20:0, d16:1/22:0)*	5	-0.0403158	0.057749	0.485101	DeCODE	P08684	Chen et al.	sphingomyelin (d18:1/20:0, d16:1/22:0)*	HMDB0012102	ENSG00000160868	CYP3A4	FALSE
46569	MR-PCA	7879_12_CYP3A4_Cytochrome_P450_3A4	7879_12_CYP3A4_Cytochrome_P450_3A4	GCST90200049	myristoyl dihydrosphingomyelin (d18:0/14:0)*	5	-0.0379679	0.0577579	0.510947	DeCODE	P08684	Chen et al.	myristoyl dihydrosphingomyelin (d18:0/14:0)*	HMDB0012085	ENSG00000160868	CYP3A4	FALSE
46570	MR-PCA	7879_12_CYP3A4_Cytochrome_P450_3A4	7879_12_CYP3A4_Cytochrome_P450_3A4	GCST90200056	sphingomyelin (d18:0/18:0, d19:0/17:0)*	5	-0.0251976	0.05769	0.662274	DeCODE	P08684	Chen et al.	sphingomyelin (d18:0/18:0, d19:0/17:0)*	HMDB0012087	ENSG00000160868	CYP3A4	FALSE
46571	MR-PCA	7879_12_CYP3A4_Cytochrome_P450_3A4	7879_12_CYP3A4_Cytochrome_P450_3A4	GCST90200279	pantothenate	5	-0.0564473	0.057968	0.330172	DeCODE	P08684	Chen et al.	pantothenate	HMDB0000210	ENSG00000160868	CYP3A4	FALSE
46572	MR-PCA	7879_12_CYP3A4_Cytochrome_P450_3A4	7879_12_CYP3A4_Cytochrome_P450_3A4	GCST90200281	phosphoethanolamine	5	0.0990068	0.0577623	0.0865214	DeCODE	P08684	Chen et al.	phosphoethanolamine	HMDB0000224	ENSG00000160868	CYP3A4	FALSE
46573	MR-PCA	7879_12_CYP3A4_Cytochrome_P450_3A4	7879_12_CYP3A4_Cytochrome_P450_3A4	GCST90200283	3-ureidopropionate	5	0.00533199	0.0604197	0.929679	DeCODE	P08684	Chen et al.	3-ureidopropionate	HMDB0000026	ENSG00000160868	CYP3A4	FALSE
46574	MR-PCA	7879_12_CYP3A4_Cytochrome_P450_3A4	7879_12_CYP3A4_Cytochrome_P450_3A4	GCST90200291	sarcosine	5	0.00153917	0.0578652	0.978779	DeCODE	P08684	Chen et al.	sarcosine	HMDB0000271	ENSG00000160868	CYP3A4	FALSE
46575	MR-PCA	7879_12_CYP3A4_Cytochrome_P450_3A4	7879_12_CYP3A4_Cytochrome_P450_3A4	GCST90200292	trans-4-hydroxyproline	5	0.0982863	0.0577644	0.0888486	DeCODE	P08684	Chen et al.	trans-4-hydroxyproline	HMDB0000725	ENSG00000160868	CYP3A4	FALSE
46576	MR-PCA	7879_12_CYP3A4_Cytochrome_P450_3A4	7879_12_CYP3A4_Cytochrome_P450_3A4	GCST90200293	thyroxine	5	0.0733324	0.0577312	0.203999	DeCODE	P08684	Chen et al.	thyroxine	HMDB0000248	ENSG00000160868	CYP3A4	FALSE
46577	MR-PCA	7879_12_CYP3A4_Cytochrome_P450_3A4	7879_12_CYP3A4_Cytochrome_P450_3A4	GCST90200296	methyl indole-3-acetate	5	-0.013272	0.0625733	0.832027	DeCODE	P08684	Chen et al.	methyl indole-3-acetate	HMDB0029738	ENSG00000160868	CYP3A4	FALSE
46578	MR-PCA	7879_12_CYP3A4_Cytochrome_P450_3A4	7879_12_CYP3A4_Cytochrome_P450_3A4	GCST90200304	citrate	5	-0.0635314	0.0577379	0.271184	DeCODE	P08684	Chen et al.	citrate	HMDB0000094	ENSG00000160868	CYP3A4	FALSE
46579	MR-PCA	7879_12_CYP3A4_Cytochrome_P450_3A4	7879_12_CYP3A4_Cytochrome_P450_3A4	GCST90200306	butyrate/isobutyrate (4:0)	5	-0.0531594	0.0586498	0.364731	DeCODE	P08684	Chen et al.	butyrate/isobutyrate (4:0)	HMDB0000039	ENSG00000160868	CYP3A4	FALSE
46580	MR-PCA	7879_12_CYP3A4_Cytochrome_P450_3A4	7879_12_CYP3A4_Cytochrome_P450_3A4	GCST90200314	n-acetylneuraminate	5	0.0391387	0.0579496	0.499427	DeCODE	P08684	Chen et al.	n-acetylneuraminate	HMDB0000230	ENSG00000160868	CYP3A4	FALSE
46581	MR-PCA	7879_12_CYP3A4_Cytochrome_P450_3A4	7879_12_CYP3A4_Cytochrome_P450_3A4	GCST90200318	acetoacetate	5	-0.033962	0.0631564	0.590754	DeCODE	P08684	Chen et al.	acetoacetate	HMDB0000060	ENSG00000160868	CYP3A4	FALSE
46582	MR-PCA	7879_12_CYP3A4_Cytochrome_P450_3A4	7879_12_CYP3A4_Cytochrome_P450_3A4	GCST90200319	cys-gly, oxidized	5	-0.0448712	0.0577545	0.437201	DeCODE	P08684	Chen et al.	cys-gly, oxidized	HMDB0000078	ENSG00000160868	CYP3A4	FALSE
46583	MR-PCA	7879_12_CYP3A4_Cytochrome_P450_3A4	7879_12_CYP3A4_Cytochrome_P450_3A4	GCST90200321	cholate	5	-0.0788499	0.0590678	0.181907	DeCODE	P08684	Chen et al.	cholate	HMDB0000619	ENSG00000160868	CYP3A4	FALSE
46584	MR-PCA	7879_12_CYP3A4_Cytochrome_P450_3A4	7879_12_CYP3A4_Cytochrome_P450_3A4	GCST90200323	creatine	5	0.060177	0.0576506	0.296567	DeCODE	P08684	Chen et al.	creatine	HMDB0000064	ENSG00000160868	CYP3A4	FALSE
46585	MR-PCA	7879_12_CYP3A4_Cytochrome_P450_3A4	7879_12_CYP3A4_Cytochrome_P450_3A4	GCST90200325	glycerol	5	0.142484	0.0576502	0.0134535	DeCODE	P08684	Chen et al.	glycerol	HMDB0000131	ENSG00000160868	CYP3A4	FALSE
46586	MR-PCA	7879_12_CYP3A4_Cytochrome_P450_3A4	7879_12_CYP3A4_Cytochrome_P450_3A4	GCST90200327	choline	5	-0.0299514	0.0577317	0.603898	DeCODE	P08684	Chen et al.	choline	HMDB0000097	ENSG00000160868	CYP3A4	FALSE
46587	MR-PCA	7879_12_CYP3A4_Cytochrome_P450_3A4	7879_12_CYP3A4_Cytochrome_P450_3A4	GCST90200335	stearoyl sphingomyelin (d18:1/18:0)	5	0.0355176	0.0577433	0.538492	DeCODE	P08684	Chen et al.	stearoyl sphingomyelin (d18:1/18:0)	HMDB0001348	ENSG00000160868	CYP3A4	FALSE
46588	MR-PCA	7879_12_CYP3A4_Cytochrome_P450_3A4	7879_12_CYP3A4_Cytochrome_P450_3A4	GCST90200336	n-palmitoyl-sphingosine (d18:1/16:0)	5	0.0648513	0.0577147	0.261161	DeCODE	P08684	Chen et al.	n-palmitoyl-sphingosine (d18:1/16:0)	HMDB0004949	ENSG00000160868	CYP3A4	FALSE
46589	MR-PCA	7879_12_CYP3A4_Cytochrome_P450_3A4	7879_12_CYP3A4_Cytochrome_P450_3A4	GCST90200337	taurochenodeoxycholate	5	0.042363	0.0584933	0.468921	DeCODE	P08684	Chen et al.	taurochenodeoxycholate	HMDB0000951	ENSG00000160868	CYP3A4	TRUE
46590	MR-PCA	7879_12_CYP3A4_Cytochrome_P450_3A4	7879_12_CYP3A4_Cytochrome_P450_3A4	GCST90200341	n-stearoyl-sphingosine (d18:1/18:0)*	5	0.112254	0.0577578	0.0519517	DeCODE	P08684	Chen et al.	n-stearoyl-sphingosine (d18:1/18:0)*	HMDB0004950	ENSG00000160868	CYP3A4	FALSE
46591	MR-PCA	7879_12_CYP3A4_Cytochrome_P450_3A4	7879_12_CYP3A4_Cytochrome_P450_3A4	GCST90200345	s-adenosylhomocysteine (sah)	5	-0.0139629	0.066956	0.834808	DeCODE	P08684	Chen et al.	s-adenosylhomocysteine (sah)	HMDB00939	ENSG00000160868	CYP3A4	FALSE
46592	MR-PCA	7879_12_CYP3A4_Cytochrome_P450_3A4	7879_12_CYP3A4_Cytochrome_P450_3A4	GCST90200348	quinolinate	5	-0.0865958	0.0579337	0.134982	DeCODE	P08684	Chen et al.	quinolinate	HMDB0000232	ENSG00000160868	CYP3A4	FALSE
46593	MR-PCA	7879_12_CYP3A4_Cytochrome_P450_3A4	7879_12_CYP3A4_Cytochrome_P450_3A4	GCST90200349	eicosapentaenoate (epa; 20:5n3)	5	-0.0115438	0.0577487	0.841561	DeCODE	P08684	Chen et al.	eicosapentaenoate (epa; 20:5n3)	HMDB0001999	ENSG00000160868	CYP3A4	FALSE
46594	MR-PCA	7879_12_CYP3A4_Cytochrome_P450_3A4	7879_12_CYP3A4_Cytochrome_P450_3A4	GCST90200351	n-acetylputrescine	5	-0.0752636	0.0577951	0.192831	DeCODE	P08684	Chen et al.	n-acetylputrescine	HMDB0002064	ENSG00000160868	CYP3A4	FALSE
46595	MR-PCA	7879_12_CYP3A4_Cytochrome_P450_3A4	7879_12_CYP3A4_Cytochrome_P450_3A4	GCST90200354	linoleate (18:2n6)	5	0.0565261	0.0577386	0.32758	DeCODE	P08684	Chen et al.	linoleate (18:2n6)	HMDB0006270,HMDB0000673	ENSG00000160868	CYP3A4	FALSE
46596	MR-PCA	7879_12_CYP3A4_Cytochrome_P450_3A4	7879_12_CYP3A4_Cytochrome_P450_3A4	GCST90200355	adenosine 5'-diphosphate (adp)	5	0.0690636	0.077307	0.37166	DeCODE	P08684	Chen et al.	adenosine 5'-diphosphate (adp)	HMDB0001341	ENSG00000160868	CYP3A4	FALSE
46597	MR-PCA	7879_12_CYP3A4_Cytochrome_P450_3A4	7879_12_CYP3A4_Cytochrome_P450_3A4	GCST90200356	adenosine 5'-monophosphate (amp)	5	0.101735	0.0578837	0.0788188	DeCODE	P08684	Chen et al.	adenosine 5'-monophosphate (amp)	HMDB0000045	ENSG00000160868	CYP3A4	FALSE
46598	MR-PCA	7879_12_CYP3A4_Cytochrome_P450_3A4	7879_12_CYP3A4_Cytochrome_P450_3A4	GCST90200358	arachidonate (20:4n6)	5	0.0720943	0.057695	0.211455	DeCODE	P08684	Chen et al.	arachidonate (20:4n6)	HMDB0001043	ENSG00000160868	CYP3A4	FALSE
46599	MR-PCA	7879_12_CYP3A4_Cytochrome_P450_3A4	7879_12_CYP3A4_Cytochrome_P450_3A4	GCST90200359	5-methylthioadenosine (mta)	5	0.0323067	0.0579138	0.576953	DeCODE	P08684	Chen et al.	5-methylthioadenosine (mta)	HMDB0001173	ENSG00000160868	CYP3A4	FALSE
46600	MR-PCA	7879_12_CYP3A4_Cytochrome_P450_3A4	7879_12_CYP3A4_Cytochrome_P450_3A4	GCST90200361	beta-alanine	5	0.0344643	0.0582564	0.55412	DeCODE	P08684	Chen et al.	beta-alanine	HMDB0000056	ENSG00000160868	CYP3A4	FALSE
46601	MR-PCA	7879_12_CYP3A4_Cytochrome_P450_3A4	7879_12_CYP3A4_Cytochrome_P450_3A4	GCST90200362	succinate	5	-0.106409	0.0588777	0.0707183	DeCODE	P08684	Chen et al.	succinate	HMDB0000254	ENSG00000160868	CYP3A4	FALSE
46602	MR-PCA	7879_12_CYP3A4_Cytochrome_P450_3A4	7879_12_CYP3A4_Cytochrome_P450_3A4	GCST90200363	choline phosphate	5	0.0383616	0.0577923	0.506828	DeCODE	P08684	Chen et al.	choline phosphate	HMDB0001565	ENSG00000160868	CYP3A4	FALSE
46603	MR-PCA	7879_12_CYP3A4_Cytochrome_P450_3A4	7879_12_CYP3A4_Cytochrome_P450_3A4	GCST90200364	cysteinylglycine	5	-0.0130352	0.0579008	0.821878	DeCODE	P08684	Chen et al.	cysteinylglycine	HMDB0000078	ENSG00000160868	CYP3A4	FALSE
46604	MR-PCA	7879_12_CYP3A4_Cytochrome_P450_3A4	7879_12_CYP3A4_Cytochrome_P450_3A4	GCST90200365	phenylpyruvate	5	0.057751	0.0578056	0.317768	DeCODE	P08684	Chen et al.	phenylpyruvate	HMDB0000205	ENSG00000160868	CYP3A4	FALSE
46605	MR-PCA	7879_12_CYP3A4_Cytochrome_P450_3A4	7879_12_CYP3A4_Cytochrome_P450_3A4	GCST90200368	cholesterol	5	-0.013969	0.0577463	0.808855	DeCODE	P08684	Chen et al.	cholesterol	HMDB0000067	ENSG00000160868	CYP3A4	FALSE
46606	MR-PCA	7879_12_CYP3A4_Cytochrome_P450_3A4	7879_12_CYP3A4_Cytochrome_P450_3A4	GCST90200369	2-hydroxyphenylacetate	5	0.0604016	0.0603316	0.316749	DeCODE	P08684	Chen et al.	2-hydroxyphenylacetate	HMDB0000669	ENSG00000160868	CYP3A4	FALSE
46607	MR-PCA	7879_12_CYP3A4_Cytochrome_P450_3A4	7879_12_CYP3A4_Cytochrome_P450_3A4	GCST90200370	aspartate	5	0.0662078	0.0577641	0.251723	DeCODE	P08684	Chen et al.	aspartate	HMDB0000191	ENSG00000160868	CYP3A4	FALSE
46608	MR-PCA	7879_12_CYP3A4_Cytochrome_P450_3A4	7879_12_CYP3A4_Cytochrome_P450_3A4	GCST90200372	arginine	5	0.00324369	0.0578172	0.95526	DeCODE	P08684	Chen et al.	arginine	HMDB0000517	ENSG00000160868	CYP3A4	FALSE
46609	MR-PCA	7879_12_CYP3A4_Cytochrome_P450_3A4	7879_12_CYP3A4_Cytochrome_P450_3A4	GCST90200374	sphinganine	5	0.139703	0.0608801	0.0217487	DeCODE	P08684	Chen et al.	sphinganine	HMDB0000269	ENSG00000160868	CYP3A4	FALSE
46610	MR-PCA	7879_12_CYP3A4_Cytochrome_P450_3A4	7879_12_CYP3A4_Cytochrome_P450_3A4	GCST90200376	flavin adenine dinucleotide (fad)	5	0.0733566	0.0663343	0.268786	DeCODE	P08684	Chen et al.	flavin adenine dinucleotide (fad)	HMDB0001248	ENSG00000160868	CYP3A4	FALSE
46611	MR-PCA	7879_12_CYP3A4_Cytochrome_P450_3A4	7879_12_CYP3A4_Cytochrome_P450_3A4	GCST90200377	histidine	5	0.0138218	0.0578676	0.81122	DeCODE	P08684	Chen et al.	histidine	HMDB0000177	ENSG00000160868	CYP3A4	FALSE
46612	MR-PCA	7879_12_CYP3A4_Cytochrome_P450_3A4	7879_12_CYP3A4_Cytochrome_P450_3A4	GCST90200378	cortisol	5	-0.104983	0.0579733	0.0701593	DeCODE	P08684	Chen et al.	cortisol	HMDB0000063	ENSG00000160868	CYP3A4	FALSE
46613	MR-PCA	7879_12_CYP3A4_Cytochrome_P450_3A4	7879_12_CYP3A4_Cytochrome_P450_3A4	GCST90200379	hypotaurine	5	0.104028	0.0579056	0.0724143	DeCODE	P08684	Chen et al.	hypotaurine	HMDB0000965	ENSG00000160868	CYP3A4	FALSE
46614	MR-PCA	7879_12_CYP3A4_Cytochrome_P450_3A4	7879_12_CYP3A4_Cytochrome_P450_3A4	GCST90200382	cystine	5	0.0876506	0.058024	0.130893	DeCODE	P08684	Chen et al.	cystine	HMDB0000192	ENSG00000160868	CYP3A4	FALSE
46615	MR-PCA	7879_12_CYP3A4_Cytochrome_P450_3A4	7879_12_CYP3A4_Cytochrome_P450_3A4	GCST90200383	cystathionine	5	0.0782466	0.0586164	0.181911	DeCODE	P08684	Chen et al.	cystathionine	HMDB0000099	ENSG00000160868	CYP3A4	FALSE
46616	MR-PCA	7879_12_CYP3A4_Cytochrome_P450_3A4	7879_12_CYP3A4_Cytochrome_P450_3A4	GCST90200384	guanidinoacetate	5	0.0652889	0.0578138	0.258773	DeCODE	P08684	Chen et al.	guanidinoacetate	HMDB0000128	ENSG00000160868	CYP3A4	FALSE
46617	MR-PCA	7879_12_CYP3A4_Cytochrome_P450_3A4	7879_12_CYP3A4_Cytochrome_P450_3A4	GCST90200385	sphingosine	5	0.0936809	0.0587339	0.110711	DeCODE	P08684	Chen et al.	sphingosine	HMDB0000252	ENSG00000160868	CYP3A4	FALSE
46618	MR-PCA	7879_12_CYP3A4_Cytochrome_P450_3A4	7879_12_CYP3A4_Cytochrome_P450_3A4	GCST90200390	stearate (18:0)	5	0.0266432	0.0576971	0.644241	DeCODE	P08684	Chen et al.	stearate (18:0)	HMDB0000827	ENSG00000160868	CYP3A4	FALSE
46619	MR-PCA	7879_12_CYP3A4_Cytochrome_P450_3A4	7879_12_CYP3A4_Cytochrome_P450_3A4	GCST90200391	methionine	5	-0.0296564	0.0578717	0.608336	DeCODE	P08684	Chen et al.	methionine	HMDB0000696	ENSG00000160868	CYP3A4	FALSE
46620	MR-PCA	7879_12_CYP3A4_Cytochrome_P450_3A4	7879_12_CYP3A4_Cytochrome_P450_3A4	GCST90200392	orotate	5	-0.120463	0.0581996	0.0384683	DeCODE	P08684	Chen et al.	orotate	HMDB0000226	ENSG00000160868	CYP3A4	FALSE
46621	MR-PCA	7879_12_CYP3A4_Cytochrome_P450_3A4	7879_12_CYP3A4_Cytochrome_P450_3A4	GCST90200393	phosphate	5	0.0155336	0.0577769	0.788041	DeCODE	P08684	Chen et al.	phosphate	HMDB0001429	ENSG00000160868	CYP3A4	FALSE
46622	MR-PCA	7879_12_CYP3A4_Cytochrome_P450_3A4	7879_12_CYP3A4_Cytochrome_P450_3A4	GCST90200394	inosine	5	-0.083895	0.0746519	0.261091	DeCODE	P08684	Chen et al.	inosine	HMDB0000195	ENSG00000160868	CYP3A4	FALSE
46623	MR-PCA	7879_12_CYP3A4_Cytochrome_P450_3A4	7879_12_CYP3A4_Cytochrome_P450_3A4	GCST90200395	inosine 5'-monophosphate (imp)	5	0.0718573	0.0770439	0.350985	DeCODE	P08684	Chen et al.	inosine 5'-monophosphate (imp)	HMDB0000175	ENSG00000160868	CYP3A4	FALSE
46624	MR-PCA	7879_12_CYP3A4_Cytochrome_P450_3A4	7879_12_CYP3A4_Cytochrome_P450_3A4	GCST90200396	phenylalanine	5	0.0140492	0.0578506	0.808119	DeCODE	P08684	Chen et al.	phenylalanine	HMDB0000159	ENSG00000160868	CYP3A4	FALSE
46625	MR-PCA	7879_12_CYP3A4_Cytochrome_P450_3A4	7879_12_CYP3A4_Cytochrome_P450_3A4	GCST90200397	palmitate (16:0)	5	0.0654902	0.0577076	0.256432	DeCODE	P08684	Chen et al.	palmitate (16:0)	HMDB0000220	ENSG00000160868	CYP3A4	FALSE
46626	MR-PCA	7879_12_CYP3A4_Cytochrome_P450_3A4	7879_12_CYP3A4_Cytochrome_P450_3A4	GCST90200400	nicotinamide	5	-0.0121366	0.0582699	0.835009	DeCODE	P08684	Chen et al.	nicotinamide	HMDB0001406	ENSG00000160868	CYP3A4	FALSE
46627	MR-PCA	7879_12_CYP3A4_Cytochrome_P450_3A4	7879_12_CYP3A4_Cytochrome_P450_3A4	GCST90200401	myo-inositol	5	-0.0219246	0.057971	0.705283	DeCODE	P08684	Chen et al.	myo-inositol	HMDB0000211	ENSG00000160868	CYP3A4	FALSE
46628	MR-PCA	7879_12_CYP3A4_Cytochrome_P450_3A4	7879_12_CYP3A4_Cytochrome_P450_3A4	GCST90200403	citrulline	5	0.0443738	0.0580991	0.445009	DeCODE	P08684	Chen et al.	citrulline	HMDB0000904	ENSG00000160868	CYP3A4	FALSE
46629	MR-PCA	7879_12_CYP3A4_Cytochrome_P450_3A4	7879_12_CYP3A4_Cytochrome_P450_3A4	GCST90200404	ornithine	5	0.0605313	0.057755	0.294606	DeCODE	P08684	Chen et al.	ornithine	HMDB0000214	ENSG00000160868	CYP3A4	FALSE
46630	MR-PCA	7879_12_CYP3A4_Cytochrome_P450_3A4	7879_12_CYP3A4_Cytochrome_P450_3A4	GCST90200405	retinol (vitamin a)	5	0.0278816	0.0577843	0.629443	DeCODE	P08684	Chen et al.	retinol (vitamin a)	HMDB0000305	ENSG00000160868	CYP3A4	FALSE
46631	MR-PCA	7879_12_CYP3A4_Cytochrome_P450_3A4	7879_12_CYP3A4_Cytochrome_P450_3A4	GCST90200406	1-methylnicotinamide	5	-0.00778571	0.0579707	0.893162	DeCODE	P08684	Chen et al.	1-methylnicotinamide	HMDB0000699	ENSG00000160868	CYP3A4	FALSE
46632	MR-PCA	7879_12_CYP3A4_Cytochrome_P450_3A4	7879_12_CYP3A4_Cytochrome_P450_3A4	GCST90200407	uridine	5	-0.000957702	0.0577607	0.986771	DeCODE	P08684	Chen et al.	uridine	HMDB0000296	ENSG00000160868	CYP3A4	FALSE
46633	MR-PCA	7879_12_CYP3A4_Cytochrome_P450_3A4	7879_12_CYP3A4_Cytochrome_P450_3A4	GCST90200410	phytanate	5	-0.0400387	0.057868	0.489002	DeCODE	P08684	Chen et al.	phytanate	HMDB0000801	ENSG00000160868	CYP3A4	FALSE
46634	MR-PCA	7879_12_CYP3A4_Cytochrome_P450_3A4	7879_12_CYP3A4_Cytochrome_P450_3A4	GCST90200412	glutamate	5	0.0162954	0.0576402	0.7774	DeCODE	P08684	Chen et al.	glutamate	HMDB0000148	ENSG00000160868	CYP3A4	FALSE
46635	MR-PCA	7879_12_CYP3A4_Cytochrome_P450_3A4	7879_12_CYP3A4_Cytochrome_P450_3A4	GCST90200413	2'-deoxyuridine	5	-0.0420812	0.0589781	0.475533	DeCODE	P08684	Chen et al.	2'-deoxyuridine	HMDB0000012	ENSG00000160868	CYP3A4	FALSE
46636	MR-PCA	7879_12_CYP3A4_Cytochrome_P450_3A4	7879_12_CYP3A4_Cytochrome_P450_3A4	GCST90200415	serine	5	0.0788606	0.0576968	0.171685	DeCODE	P08684	Chen et al.	serine	HMDB0000187	ENSG00000160868	CYP3A4	FALSE
46637	MR-PCA	7879_12_CYP3A4_Cytochrome_P450_3A4	7879_12_CYP3A4_Cytochrome_P450_3A4	GCST90200417	urea	5	0.034363	0.0578126	0.552253	DeCODE	P08684	Chen et al.	urea	HMDB0000294	ENSG00000160868	CYP3A4	FALSE
46638	MR-PCA	7879_12_CYP3A4_Cytochrome_P450_3A4	7879_12_CYP3A4_Cytochrome_P450_3A4	GCST90200418	pyridoxal	5	-0.0601196	0.0585913	0.304853	DeCODE	P08684	Chen et al.	pyridoxal	HMDB0001545	ENSG00000160868	CYP3A4	FALSE
46639	MR-PCA	7879_12_CYP3A4_Cytochrome_P450_3A4	7879_12_CYP3A4_Cytochrome_P450_3A4	GCST90200419	glutamine	5	0.0331846	0.0577614	0.565621	DeCODE	P08684	Chen et al.	glutamine	HMDB0000641	ENSG00000160868	CYP3A4	FALSE
46640	MR-PCA	7879_12_CYP3A4_Cytochrome_P450_3A4	7879_12_CYP3A4_Cytochrome_P450_3A4	GCST90200422	serotonin	5	0.11431	0.0605978	0.0592457	DeCODE	P08684	Chen et al.	serotonin	HMDB0000259	ENSG00000160868	CYP3A4	FALSE
46641	MR-PCA	7879_12_CYP3A4_Cytochrome_P450_3A4	7879_12_CYP3A4_Cytochrome_P450_3A4	GCST90200423	spermidine	5	0.0817688	0.0612138	0.181618	DeCODE	P08684	Chen et al.	spermidine	HMDB0001257	ENSG00000160868	CYP3A4	FALSE
46642	MR-PCA	7879_12_CYP3A4_Cytochrome_P450_3A4	7879_12_CYP3A4_Cytochrome_P450_3A4	GCST90200427	tyrosine	5	0.0253881	0.0577667	0.660304	DeCODE	P08684	Chen et al.	tyrosine	HMDB0000158	ENSG00000160868	CYP3A4	FALSE
46643	MR-PCA	7879_12_CYP3A4_Cytochrome_P450_3A4	7879_12_CYP3A4_Cytochrome_P450_3A4	GCST90200429	cytidine	5	-0.0109344	0.0599627	0.855306	DeCODE	P08684	Chen et al.	cytidine	HMDB0000089	ENSG00000160868	CYP3A4	FALSE
46644	MR-PCA	7879_12_CYP3A4_Cytochrome_P450_3A4	7879_12_CYP3A4_Cytochrome_P450_3A4	GCST90200430	pyruvate	5	-0.0536619	0.0577416	0.35271	DeCODE	P08684	Chen et al.	pyruvate	HMDB0000243	ENSG00000160868	CYP3A4	FALSE
46645	MR-PCA	7879_12_CYP3A4_Cytochrome_P450_3A4	7879_12_CYP3A4_Cytochrome_P450_3A4	GCST90200431	alanine	5	-0.0354343	0.0577211	0.539289	DeCODE	P08684	Chen et al.	alanine	HMDB0000161	ENSG00000160868	CYP3A4	FALSE
46646	MR-PCA	7879_12_CYP3A4_Cytochrome_P450_3A4	7879_12_CYP3A4_Cytochrome_P450_3A4	GCST90200432	threonine	5	0.0901408	0.0577888	0.1188	DeCODE	P08684	Chen et al.	threonine	HMDB0000167	ENSG00000160868	CYP3A4	FALSE
46647	MR-PCA	7879_12_CYP3A4_Cytochrome_P450_3A4	7879_12_CYP3A4_Cytochrome_P450_3A4	GCST90200437	fructose	5	0.0654035	0.0581734	0.260892	DeCODE	P08684	Chen et al.	fructose	HMDB0000660	ENSG00000160868	CYP3A4	FALSE
46648	MR-PCA	7879_12_CYP3A4_Cytochrome_P450_3A4	7879_12_CYP3A4_Cytochrome_P450_3A4	GCST90200438	alpha-ketobutyrate	5	0.0287341	0.0579758	0.620161	DeCODE	P08684	Chen et al.	alpha-ketobutyrate	HMDB0000005	ENSG00000160868	CYP3A4	FALSE
46649	MR-PCA	7879_12_CYP3A4_Cytochrome_P450_3A4	7879_12_CYP3A4_Cytochrome_P450_3A4	GCST90200439	cysteine	5	0.0784766	0.0578925	0.17524	DeCODE	P08684	Chen et al.	cysteine	HMDB0000574	ENSG00000160868	CYP3A4	FALSE
46650	MR-PCA	7879_12_CYP3A4_Cytochrome_P450_3A4	7879_12_CYP3A4_Cytochrome_P450_3A4	GCST90200440	glucose	5	-0.020055	0.05822	0.730494	DeCODE	P08684	Chen et al.	glucose	HMDB0000122	ENSG00000160868	CYP3A4	FALSE
46651	MR-PCA	7879_12_CYP3A4_Cytochrome_P450_3A4	7879_12_CYP3A4_Cytochrome_P450_3A4	GCST90200441	tryptophan	5	-0.0125076	0.0578262	0.828757	DeCODE	P08684	Chen et al.	tryptophan	HMDB0000929	ENSG00000160868	CYP3A4	FALSE
46652	MR-PCA	7879_12_CYP3A4_Cytochrome_P450_3A4	7879_12_CYP3A4_Cytochrome_P450_3A4	GCST90200442	valine	5	-0.0156557	0.0577838	0.786441	DeCODE	P08684	Chen et al.	valine	HMDB0000883	ENSG00000160868	CYP3A4	FALSE
46653	MR-PCA	7879_12_CYP3A4_Cytochrome_P450_3A4	7879_12_CYP3A4_Cytochrome_P450_3A4	GCST90200444	dihydroorotate	5	-0.0882657	0.0579664	0.127832	DeCODE	P08684	Chen et al.	dihydroorotate	HMDB03349	ENSG00000160868	CYP3A4	FALSE
46654	MR-PCA	7879_12_CYP3A4_Cytochrome_P450_3A4	7879_12_CYP3A4_Cytochrome_P450_3A4	GCST90200447	maltose	5	-0.0196463	0.0658429	0.765412	DeCODE	P08684	Chen et al.	maltose	HMDB0000163	ENSG00000160868	CYP3A4	FALSE
46655	MR-PCA	7879_12_CYP3A4_Cytochrome_P450_3A4	7879_12_CYP3A4_Cytochrome_P450_3A4	GCST90200452	asparagine	5	0.0102185	0.0577881	0.859644	DeCODE	P08684	Chen et al.	asparagine	HMDB0000168	ENSG00000160868	CYP3A4	FALSE
46656	MR-PCA	7879_12_CYP3A4_Cytochrome_P450_3A4	7879_12_CYP3A4_Cytochrome_P450_3A4	GCST90200455	alpha-ketoglutarate	5	0.0347248	0.0579072	0.548732	DeCODE	P08684	Chen et al.	alpha-ketoglutarate	HMDB0000208	ENSG00000160868	CYP3A4	FALSE
46657	MR-PCA	7879_12_CYP3A4_Cytochrome_P450_3A4	7879_12_CYP3A4_Cytochrome_P450_3A4	GCST90200680	5-acetylamino-6-formylamino-3-methyluracil	5	0.104949	0.0601903	0.081225	DeCODE	P08684	Chen et al.	5-acetylamino-6-formylamino-3-methyluracil	HMDB0011105	ENSG00000160868	CYP3A4	FALSE
46658	MR-PCA	7879_12_CYP3A4_Cytochrome_P450_3A4	7879_12_CYP3A4_Cytochrome_P450_3A4	GCST90200684	n-acetyl-aspartyl-glutamate (naag)	5	0.0177877	0.059782	0.766052	DeCODE	P08684	Chen et al.	n-acetyl-aspartyl-glutamate (naag)	HMDB0001067	ENSG00000160868	CYP3A4	FALSE
46659	MR-PCA	7879_12_CYP3A4_Cytochrome_P450_3A4	7879_12_CYP3A4_Cytochrome_P450_3A4	GCST90200687	bilirubin (e,z or z,e)*	5	-0.144874	0.0578155	0.0122178	DeCODE	P08684	Chen et al.	bilirubin (e,z or z,e)*	HMDB0000488	ENSG00000160868	CYP3A4	FALSE
46660	MR-PCA	7879_12_CYP3A4_Cytochrome_P450_3A4	7879_12_CYP3A4_Cytochrome_P450_3A4	GCST90200691	n-delta-acetylornithine	5	-0.00962145	0.0577416	0.867662	DeCODE	P08684	Chen et al.	n-delta-acetylornithine	HMDB0003357	ENSG00000160868	CYP3A4	FALSE
46661	MR-PCA	7879_12_CYP3A4_Cytochrome_P450_3A4	7879_12_CYP3A4_Cytochrome_P450_3A4	GCST90200704	bilirubin (z,z)	5	-0.145006	0.0577363	0.012021	DeCODE	P08684	Chen et al.	bilirubin (z,z)	HMDB0000054	ENSG00000160868	CYP3A4	FALSE
46662	MR-PCA	7879_12_CYP3A4_Cytochrome_P450_3A4	7879_12_CYP3A4_Cytochrome_P450_3A4	GCST90200706	biliverdin	5	-0.097518	0.0577307	0.0911835	DeCODE	P08684	Chen et al.	biliverdin	HMDB0001008	ENSG00000160868	CYP3A4	FALSE
46663	MR-PCA	7879_12_CYP3A4_Cytochrome_P450_3A4	7879_12_CYP3A4_Cytochrome_P450_3A4	GCST90200707	glycine	5	0.0718885	0.0577282	0.213024	DeCODE	P08684	Chen et al.	glycine	HMDB0000123	ENSG00000160868	CYP3A4	FALSE
46664	MR-PCA	7879_12_CYP3A4_Cytochrome_P450_3A4	7879_12_CYP3A4_Cytochrome_P450_3A4	M00053	glutamine	3	0.0344449	0.0891034	0.699073	DeCODE	P08684	Shin et al.	glutamine	HMDB0000641	ENSG00000160868	CYP3A4	FALSE
46665	MR-PCA	7879_12_CYP3A4_Cytochrome_P450_3A4	7879_12_CYP3A4_Cytochrome_P450_3A4	M00054	tryptophan	3	-0.0270772	0.089209	0.761489	DeCODE	P08684	Shin et al.	tryptophan	HMDB0000929	ENSG00000160868	CYP3A4	FALSE
46666	MR-PCA	7879_12_CYP3A4_Cytochrome_P450_3A4	7879_12_CYP3A4_Cytochrome_P450_3A4	M00059	histidine	3	-0.0145478	0.0892137	0.870466	DeCODE	P08684	Shin et al.	histidine	HMDB0000177	ENSG00000160868	CYP3A4	FALSE
46667	MR-PCA	7879_12_CYP3A4_Cytochrome_P450_3A4	7879_12_CYP3A4_Cytochrome_P450_3A4	M00063	cholesterol	3	0.084193	0.0891501	0.344967	DeCODE	P08684	Shin et al.	cholesterol	HMDB0000067	ENSG00000160868	CYP3A4	FALSE
46668	MR-PCA	7879_12_CYP3A4_Cytochrome_P450_3A4	7879_12_CYP3A4_Cytochrome_P450_3A4	M00064	phenylalanine	3	0.106509	0.0892167	0.232548	DeCODE	P08684	Shin et al.	phenylalanine	HMDB0000159	ENSG00000160868	CYP3A4	FALSE
46669	MR-PCA	7879_12_CYP3A4_Cytochrome_P450_3A4	7879_12_CYP3A4_Cytochrome_P450_3A4	M00555	adenosine	3	0.0507706	0.0892637	0.569512	DeCODE	P08684	Shin et al.	adenosine	HMDB0000050	ENSG00000160868	CYP3A4	FALSE
46670	MR-PCA	7879_12_CYP3A4_Cytochrome_P450_3A4	7879_12_CYP3A4_Cytochrome_P450_3A4	M00577	fructose	3	-0.0627412	0.0893454	0.482535	DeCODE	P08684	Shin et al.	fructose	HMDB0000660	ENSG00000160868	CYP3A4	FALSE
46671	MR-PCA	7879_12_CYP3A4_Cytochrome_P450_3A4	7879_12_CYP3A4_Cytochrome_P450_3A4	M00599	pyruvate	3	-0.0345182	0.0899305	0.701103	DeCODE	P08684	Shin et al.	pyruvate	HMDB0000243	ENSG00000160868	CYP3A4	FALSE
46672	MR-PCA	7879_12_CYP3A4_Cytochrome_P450_3A4	7879_12_CYP3A4_Cytochrome_P450_3A4	M00606	uridine	3	0.0837355	0.0892145	0.347944	DeCODE	P08684	Shin et al.	uridine	HMDB0000296	ENSG00000160868	CYP3A4	FALSE
46673	MR-PCA	7879_12_CYP3A4_Cytochrome_P450_3A4	7879_12_CYP3A4_Cytochrome_P450_3A4	M01105	linoleate (18:2n6)	3	0.143763	0.0893431	0.107592	DeCODE	P08684	Shin et al.	linoleate (18:2n6)	HMDB0006270,HMDB0000673	ENSG00000160868	CYP3A4	FALSE
46674	MR-PCA	7879_12_CYP3A4_Cytochrome_P450_3A4	7879_12_CYP3A4_Cytochrome_P450_3A4	M01110	arachidonate (20:4n6)	3	0.0535721	0.089137	0.547834	DeCODE	P08684	Shin et al.	arachidonate (20:4n6)	HMDB0001043	ENSG00000160868	CYP3A4	FALSE
46675	MR-PCA	7879_12_CYP3A4_Cytochrome_P450_3A4	7879_12_CYP3A4_Cytochrome_P450_3A4	M01123	inosine	3	-0.100377	0.148909	0.500261	DeCODE	P08684	Shin et al.	inosine	HMDB0000195	ENSG00000160868	CYP3A4	FALSE
46676	MR-PCA	7879_12_CYP3A4_Cytochrome_P450_3A4	7879_12_CYP3A4_Cytochrome_P450_3A4	M01284	threonine	3	0.118704	0.101085	0.240276	DeCODE	P08684	Shin et al.	threonine	HMDB0000167	ENSG00000160868	CYP3A4	FALSE
46677	MR-PCA	7879_12_CYP3A4_Cytochrome_P450_3A4	7879_12_CYP3A4_Cytochrome_P450_3A4	M01299	tyrosine	3	0.0215058	0.089187	0.809453	DeCODE	P08684	Shin et al.	tyrosine	HMDB0000158	ENSG00000160868	CYP3A4	FALSE
46678	MR-PCA	7879_12_CYP3A4_Cytochrome_P450_3A4	7879_12_CYP3A4_Cytochrome_P450_3A4	M01302	methionine	3	-0.0325758	0.0892539	0.715127	DeCODE	P08684	Shin et al.	methionine	HMDB0000696	ENSG00000160868	CYP3A4	FALSE
46679	MR-PCA	7879_12_CYP3A4_Cytochrome_P450_3A4	7879_12_CYP3A4_Cytochrome_P450_3A4	M01336	palmitate (16:0)	3	0.0841118	0.0892303	0.345867	DeCODE	P08684	Shin et al.	palmitate (16:0)	HMDB0000220	ENSG00000160868	CYP3A4	FALSE
46680	MR-PCA	7879_12_CYP3A4_Cytochrome_P450_3A4	7879_12_CYP3A4_Cytochrome_P450_3A4	M01358	stearate (18:0)	3	0.0220569	0.0892122	0.804722	DeCODE	P08684	Shin et al.	stearate (18:0)	HMDB0000827	ENSG00000160868	CYP3A4	FALSE
46681	MR-PCA	7879_12_CYP3A4_Cytochrome_P450_3A4	7879_12_CYP3A4_Cytochrome_P450_3A4	M01493	ornithine	3	0.0271286	0.0895032	0.761812	DeCODE	P08684	Shin et al.	ornithine	HMDB0000214	ENSG00000160868	CYP3A4	FALSE
46682	MR-PCA	7879_12_CYP3A4_Cytochrome_P450_3A4	7879_12_CYP3A4_Cytochrome_P450_3A4	M01508	pantothenate	3	-0.0459318	0.090417	0.611454	DeCODE	P08684	Shin et al.	pantothenate	HMDB0000210	ENSG00000160868	CYP3A4	FALSE
46683	MR-PCA	7879_12_CYP3A4_Cytochrome_P450_3A4	7879_12_CYP3A4_Cytochrome_P450_3A4	M01564	citrate	3	0.0363688	0.0891546	0.683325	DeCODE	P08684	Shin et al.	citrate	HMDB0000094	ENSG00000160868	CYP3A4	FALSE
46684	MR-PCA	7879_12_CYP3A4_Cytochrome_P450_3A4	7879_12_CYP3A4_Cytochrome_P450_3A4	M01638	arginine	3	-0.121037	0.090771	0.182389	DeCODE	P08684	Shin et al.	arginine	HMDB0000517	ENSG00000160868	CYP3A4	FALSE
46685	MR-PCA	7879_12_CYP3A4_Cytochrome_P450_3A4	7879_12_CYP3A4_Cytochrome_P450_3A4	M01640	ascorbate (vitamin c)	3	-0.137842	0.168366	0.412956	DeCODE	P08684	Shin et al.	ascorbate (vitamin c)	HMDB0000044	ENSG00000160868	CYP3A4	FALSE
46686	MR-PCA	7879_12_CYP3A4_Cytochrome_P450_3A4	7879_12_CYP3A4_Cytochrome_P450_3A4	M01649	valine	3	0.141147	0.0891872	0.113513	DeCODE	P08684	Shin et al.	valine	HMDB0000883	ENSG00000160868	CYP3A4	FALSE
46687	MR-PCA	7879_12_CYP3A4_Cytochrome_P450_3A4	7879_12_CYP3A4_Cytochrome_P450_3A4	M01670	urea	3	-0.00869652	0.0892565	0.922383	DeCODE	P08684	Shin et al.	urea	HMDB0000294	ENSG00000160868	CYP3A4	FALSE
46688	MR-PCA	7879_12_CYP3A4_Cytochrome_P450_3A4	7879_12_CYP3A4_Cytochrome_P450_3A4	M01712	cortisol	3	-0.071726	0.0892657	0.421679	DeCODE	P08684	Shin et al.	cortisol	HMDB0000063	ENSG00000160868	CYP3A4	FALSE
46689	MR-PCA	7879_12_CYP3A4_Cytochrome_P450_3A4	7879_12_CYP3A4_Cytochrome_P450_3A4	M01827	riboflavin (vitamin b2)	3	0.138478	0.193779	0.474846	DeCODE	P08684	Shin et al.	riboflavin (vitamin b2)	HMDB0000244	ENSG00000160868	CYP3A4	FALSE
46690	MR-PCA	7879_12_CYP3A4_Cytochrome_P450_3A4	7879_12_CYP3A4_Cytochrome_P450_3A4	M02132	citrulline	3	-0.0892816	0.0893942	0.317921	DeCODE	P08684	Shin et al.	citrulline	HMDB0000904	ENSG00000160868	CYP3A4	FALSE
46691	MR-PCA	7879_12_CYP3A4_Cytochrome_P450_3A4	7879_12_CYP3A4_Cytochrome_P450_3A4	M02137	biliverdin	3	-0.0839618	0.0963712	0.383627	DeCODE	P08684	Shin et al.	biliverdin	HMDB0001008	ENSG00000160868	CYP3A4	FALSE
46692	MR-PCA	7879_12_CYP3A4_Cytochrome_P450_3A4	7879_12_CYP3A4_Cytochrome_P450_3A4	M02342	serotonin (5ht)	3	-0.0829433	0.100168	0.407648	DeCODE	P08684	Shin et al.	serotonin (5ht)	HMDB0000259	ENSG00000160868	CYP3A4	FALSE
46693	MR-PCA	7879_12_CYP3A4_Cytochrome_P450_3A4	7879_12_CYP3A4_Cytochrome_P450_3A4	M03147	xanthine	3	0.126892	0.0947812	0.180639	DeCODE	P08684	Shin et al.	xanthine	HMDB0000292	ENSG00000160868	CYP3A4	FALSE
46694	MR-PCA	7879_12_CYP3A4_Cytochrome_P450_3A4	7879_12_CYP3A4_Cytochrome_P450_3A4	M11438	phosphate	3	0.0655383	0.089296	0.462983	DeCODE	P08684	Shin et al.	phosphate	HMDB0001429	ENSG00000160868	CYP3A4	FALSE
46695	MR-PCA	7879_12_CYP3A4_Cytochrome_P450_3A4	7879_12_CYP3A4_Cytochrome_P450_3A4	M15122	glycerol	3	0.131716	0.0892299	0.139904	DeCODE	P08684	Shin et al.	glycerol	HMDB0000131	ENSG00000160868	CYP3A4	FALSE
46696	MR-PCA	7879_12_CYP3A4_Cytochrome_P450_3A4	7879_12_CYP3A4_Cytochrome_P450_3A4	M15488	acetylphosphate	3	0.0507706	0.0892637	0.569512	DeCODE	P08684	Shin et al.	acetylphosphate	HMDB0001494	ENSG00000160868	CYP3A4	FALSE
46697	MR-PCA	7879_12_CYP3A4_Cytochrome_P450_3A4	7879_12_CYP3A4_Cytochrome_P450_3A4	M15506	choline	3	-0.10603	0.089481	0.236041	DeCODE	P08684	Shin et al.	choline	HMDB0000097	ENSG00000160868	CYP3A4	FALSE
46698	MR-PCA	7879_12_CYP3A4_Cytochrome_P450_3A4	7879_12_CYP3A4_Cytochrome_P450_3A4	M15630	n-acetylornithine	3	0.0646596	0.0901797	0.473369	DeCODE	P08684	Shin et al.	n-acetylornithine	HMDB0003357	ENSG00000160868	CYP3A4	FALSE
46699	MR-PCA	7879_12_CYP3A4_Cytochrome_P450_3A4	7879_12_CYP3A4_Cytochrome_P450_3A4	M15677	3-methylhistidine	3	0.0568862	0.103202	0.581488	DeCODE	P08684	Shin et al.	3-methylhistidine	HMDB0000479	ENSG00000160868	CYP3A4	FALSE
46700	MR-PCA	7879_12_CYP3A4_Cytochrome_P450_3A4	7879_12_CYP3A4_Cytochrome_P450_3A4	M15990	glycerophosphorylcholine (gpc)	3	-0.195076	0.092899	0.03574	DeCODE	P08684	Shin et al.	glycerophosphorylcholine (gpc)	HMDB0000086	ENSG00000160868	CYP3A4	FALSE
46701	MR-PCA	7879_12_CYP3A4_Cytochrome_P450_3A4	7879_12_CYP3A4_Cytochrome_P450_3A4	M15996	aspartate	3	-0.12587	0.0896621	0.160371	DeCODE	P08684	Shin et al.	aspartate	HMDB0000191	ENSG00000160868	CYP3A4	FALSE
46702	MR-PCA	7879_12_CYP3A4_Cytochrome_P450_3A4	7879_12_CYP3A4_Cytochrome_P450_3A4	M18254	paraxanthine	3	-0.0725853	0.0909824	0.424989	DeCODE	P08684	Shin et al.	paraxanthine	HMDB0001860	ENSG00000160868	CYP3A4	FALSE
46703	MR-PCA	7879_12_CYP3A4_Cytochrome_P450_3A4	7879_12_CYP3A4_Cytochrome_P450_3A4	M18467	eicosapentaenoate (epa; 20:5n3)	3	0.13738	0.0891366	0.123261	DeCODE	P08684	Shin et al.	eicosapentaenoate (epa; 20:5n3)	HMDB0001999	ENSG00000160868	CYP3A4	FALSE
46704	MR-PCA	7879_12_CYP3A4_Cytochrome_P450_3A4	7879_12_CYP3A4_Cytochrome_P450_3A4	M18474	estrone 3-sulfate	3	0.374138	0.251636	0.137061	DeCODE	P08684	Shin et al.	estrone 3-sulfate	HMDB0001425	ENSG00000160868	CYP3A4	FALSE
46705	MR-PCA	7879_12_CYP3A4_Cytochrome_P450_3A4	7879_12_CYP3A4_Cytochrome_P450_3A4	M18494	taurochenodeoxycholate	3	0.00454084	0.104348	0.96529	DeCODE	P08684	Shin et al.	taurochenodeoxycholate	HMDB0000951	ENSG00000160868	CYP3A4	TRUE
46706	MR-PCA	7879_12_CYP3A4_Cytochrome_P450_3A4	7879_12_CYP3A4_Cytochrome_P450_3A4	M19323	docosahexaenoate (dha; 22:6n3)	3	0.091288	0.0891229	0.305697	DeCODE	P08684	Shin et al.	docosahexaenoate (dha; 22:6n3)	HMDB0002183	ENSG00000160868	CYP3A4	FALSE
46707	MR-PCA	7879_12_CYP3A4_Cytochrome_P450_3A4	7879_12_CYP3A4_Cytochrome_P450_3A4	M19934	myo-inositol	3	-0.194879	0.0892044	0.0289158	DeCODE	P08684	Shin et al.	myo-inositol	HMDB0000211	ENSG00000160868	CYP3A4	FALSE
46708	MR-PCA	7879_12_CYP3A4_Cytochrome_P450_3A4	7879_12_CYP3A4_Cytochrome_P450_3A4	M20489	glucose	3	0.0162801	0.0893898	0.855485	DeCODE	P08684	Shin et al.	glucose	HMDB0000122	ENSG00000160868	CYP3A4	FALSE
46709	MR-PCA	7879_12_CYP3A4_Cytochrome_P450_3A4	7879_12_CYP3A4_Cytochrome_P450_3A4	M21044	2-hydroxybutyrate (ahb)	3	0.145393	0.0891411	0.102881	DeCODE	P08684	Shin et al.	2-hydroxybutyrate (ahb)	HMDB0000008	ENSG00000160868	CYP3A4	FALSE
46710	MR-PCA	7879_12_CYP3A4_Cytochrome_P450_3A4	7879_12_CYP3A4_Cytochrome_P450_3A4	M22189	palmitoylcarnitine (c16)	3	0.0233488	0.0897937	0.794843	DeCODE	P08684	Shin et al.	palmitoylcarnitine (c16)	HMDB0000222	ENSG00000160868	CYP3A4	FALSE
46711	MR-PCA	7879_12_CYP3A4_Cytochrome_P450_3A4	7879_12_CYP3A4_Cytochrome_P450_3A4	M22842	cholate	3	0.00988821	0.10225	0.92296	DeCODE	P08684	Shin et al.	cholate	HMDB0000619	ENSG00000160868	CYP3A4	FALSE
46712	MR-PCA	7879_12_CYP3A4_Cytochrome_P450_3A4	7879_12_CYP3A4_Cytochrome_P450_3A4	M27716	bilirubin (z,z)	3	-0.151993	0.0956782	0.112155	DeCODE	P08684	Shin et al.	bilirubin (z,z)	HMDB0000054	ENSG00000160868	CYP3A4	FALSE
46713	MR-PCA	7879_12_CYP3A4_Cytochrome_P450_3A4	7879_12_CYP3A4_Cytochrome_P450_3A4	M27718	creatine	3	0.114571	0.089099	0.198483	DeCODE	P08684	Shin et al.	creatine	HMDB0000064	ENSG00000160868	CYP3A4	FALSE
46714	MR-PCA	7879_12_CYP3A4_Cytochrome_P450_3A4	7879_12_CYP3A4_Cytochrome_P450_3A4	M31453	cysteine	3	-0.0744459	0.0898095	0.407143	DeCODE	P08684	Shin et al.	cysteine	HMDB0000574	ENSG00000160868	CYP3A4	FALSE
46715	MR-PCA	7879_12_CYP3A4_Cytochrome_P450_3A4	7879_12_CYP3A4_Cytochrome_P450_3A4	M31454	cystine	3	-0.0347462	0.171195	0.839164	DeCODE	P08684	Shin et al.	cystine	HMDB0000192	ENSG00000160868	CYP3A4	FALSE
46716	MR-PCA	7879_12_CYP3A4_Cytochrome_P450_3A4	7879_12_CYP3A4_Cytochrome_P450_3A4	M32198	acetylcarnitine (c2)	3	0.0170527	0.0888778	0.847847	DeCODE	P08684	Shin et al.	acetylcarnitine (c2)	HMDB0000201	ENSG00000160868	CYP3A4	FALSE
46717	MR-PCA	7879_12_CYP3A4_Cytochrome_P450_3A4	7879_12_CYP3A4_Cytochrome_P450_3A4	M32315	serine	3	-0.0344823	0.0892489	0.699229	DeCODE	P08684	Shin et al.	serine	HMDB0000187	ENSG00000160868	CYP3A4	FALSE
46718	MR-PCA	7879_12_CYP3A4_Cytochrome_P450_3A4	7879_12_CYP3A4_Cytochrome_P450_3A4	M32319	trans-4-hydroxyproline	3	-0.0825634	0.0892027	0.354669	DeCODE	P08684	Shin et al.	trans-4-hydroxyproline	HMDB0000725	ENSG00000160868	CYP3A4	FALSE
46719	MR-PCA	7879_12_CYP3A4_Cytochrome_P450_3A4	7879_12_CYP3A4_Cytochrome_P450_3A4	M32322	glutamate	3	-0.0505849	0.0891932	0.57062	DeCODE	P08684	Shin et al.	glutamate	HMDB0000148	ENSG00000160868	CYP3A4	FALSE
46720	MR-PCA	7879_12_CYP3A4_Cytochrome_P450_3A4	7879_12_CYP3A4_Cytochrome_P450_3A4	M32338	glycine	3	-0.0597603	0.0892051	0.502909	DeCODE	P08684	Shin et al.	glycine	HMDB0000123	ENSG00000160868	CYP3A4	FALSE
46721	MR-PCA	7879_12_CYP3A4_Cytochrome_P450_3A4	7879_12_CYP3A4_Cytochrome_P450_3A4	M32339	alanine	3	0.0515597	0.0892747	0.563575	DeCODE	P08684	Shin et al.	alanine	HMDB0000161	ENSG00000160868	CYP3A4	FALSE
46722	MR-PCA	7879_12_CYP3A4_Cytochrome_P450_3A4	7879_12_CYP3A4_Cytochrome_P450_3A4	M32425	dehydroepiandrosterone sulfate (dhea-s)	3	0.0111246	0.0892644	0.90082	DeCODE	P08684	Shin et al.	dehydroepiandrosterone sulfate (dhea-s)	HMDB0001032	ENSG00000160868	CYP3A4	FALSE
46723	MR-PCA	7879_12_CYP3A4_Cytochrome_P450_3A4	7879_12_CYP3A4_Cytochrome_P450_3A4	M32458	oleamide	3	-0.0843233	0.0918949	0.358826	DeCODE	P08684	Shin et al.	oleamide	HMDB0002117	ENSG00000160868	CYP3A4	FALSE
46724	MR-PCA	7879_12_CYP3A4_Cytochrome_P450_3A4	7879_12_CYP3A4_Cytochrome_P450_3A4	M32593	heme	3	0.106707	0.0987548	0.27991	DeCODE	P08684	Shin et al.	heme	HMDB0003178	ENSG00000160868	CYP3A4	FALSE
46725	MR-PCA	7879_12_CYP3A4_Cytochrome_P450_3A4	7879_12_CYP3A4_Cytochrome_P450_3A4	M33453	alpha-ketoglutarate	3	-0.14721	0.100775	0.144075	DeCODE	P08684	Shin et al.	alpha-ketoglutarate	HMDB0000208	ENSG00000160868	CYP3A4	FALSE
46726	MR-PCA	7879_12_CYP3A4_Cytochrome_P450_3A4	7879_12_CYP3A4_Cytochrome_P450_3A4	M34106	bilirubin (e,z or z,e)*	3	-0.155565	0.108226	0.1506	DeCODE	P08684	Shin et al.	bilirubin (e,z or z,e)*	HMDB0000488	ENSG00000160868	CYP3A4	FALSE
46727	MR-PCA	7879_12_CYP3A4_Cytochrome_P450_3A4	7879_12_CYP3A4_Cytochrome_P450_3A4	M34283	asparagine	3	-0.240859	0.0894346	0.00707845	DeCODE	P08684	Shin et al.	asparagine	HMDB0000168	ENSG00000160868	CYP3A4	FALSE
46728	MR-PCA	7879_12_CYP3A4_Cytochrome_P450_3A4	7879_12_CYP3A4_Cytochrome_P450_3A4	bioa_001	alanine	3	0.000394402	0.0251618	0.987494	DeCODE	P08684	Lotta et al.	alanine	HMDB0000161	ENSG00000160868	CYP3A4	FALSE
46729	MR-PCA	7879_12_CYP3A4_Cytochrome_P450_3A4	7879_12_CYP3A4_Cytochrome_P450_3A4	bioa_002	arginine	3	0.0639301	0.0436498	0.143026	DeCODE	P08684	Lotta et al.	arginine	HMDB0000517	ENSG00000160868	CYP3A4	FALSE
46730	MR-PCA	7879_12_CYP3A4_Cytochrome_P450_3A4	7879_12_CYP3A4_Cytochrome_P450_3A4	bioa_003	asparagine	3	-0.0571857	0.04351	0.188742	DeCODE	P08684	Lotta et al.	asparagine	HMDB0000168	ENSG00000160868	CYP3A4	FALSE
46731	MR-PCA	7879_12_CYP3A4_Cytochrome_P450_3A4	7879_12_CYP3A4_Cytochrome_P450_3A4	bioa_004	aspartate	3	-0.0735183	0.0436139	0.0918607	DeCODE	P08684	Lotta et al.	aspartate	HMDB0000191	ENSG00000160868	CYP3A4	FALSE
46732	MR-PCA	7879_12_CYP3A4_Cytochrome_P450_3A4	7879_12_CYP3A4_Cytochrome_P450_3A4	bioa_005	citrulline	3	-0.0261689	0.0434974	0.547428	DeCODE	P08684	Lotta et al.	citrulline	HMDB0000904	ENSG00000160868	CYP3A4	FALSE
46733	MR-PCA	7879_12_CYP3A4_Cytochrome_P450_3A4	7879_12_CYP3A4_Cytochrome_P450_3A4	bioa_006	glutamine	3	0.000379659	0.0252533	0.988005	DeCODE	P08684	Lotta et al.	glutamine	HMDB0000641	ENSG00000160868	CYP3A4	FALSE
46734	MR-PCA	7879_12_CYP3A4_Cytochrome_P450_3A4	7879_12_CYP3A4_Cytochrome_P450_3A4	bioa_007	glutamate	3	-0.109549	0.0434684	0.0117289	DeCODE	P08684	Lotta et al.	glutamate	HMDB0000148	ENSG00000160868	CYP3A4	FALSE
46735	MR-PCA	7879_12_CYP3A4_Cytochrome_P450_3A4	7879_12_CYP3A4_Cytochrome_P450_3A4	bioa_008	glycine	3	-0.0339358	0.0271163	0.210756	DeCODE	P08684	Lotta et al.	glycine	HMDB0000123	ENSG00000160868	CYP3A4	FALSE
46736	MR-PCA	7879_12_CYP3A4_Cytochrome_P450_3A4	7879_12_CYP3A4_Cytochrome_P450_3A4	bioa_009	histidine	3	0.0332437	0.0269126	0.21674	DeCODE	P08684	Lotta et al.	histidine	HMDB0000177	ENSG00000160868	CYP3A4	FALSE
46737	MR-PCA	7879_12_CYP3A4_Cytochrome_P450_3A4	7879_12_CYP3A4_Cytochrome_P450_3A4	bioa_013	methionine	3	0.0372051	0.043479	0.392162	DeCODE	P08684	Lotta et al.	methionine	HMDB0000696	ENSG00000160868	CYP3A4	FALSE
46738	MR-PCA	7879_12_CYP3A4_Cytochrome_P450_3A4	7879_12_CYP3A4_Cytochrome_P450_3A4	bioa_014	ornithine	3	-0.0248755	0.0435108	0.567519	DeCODE	P08684	Lotta et al.	ornithine	HMDB0000214	ENSG00000160868	CYP3A4	FALSE
46739	MR-PCA	7879_12_CYP3A4_Cytochrome_P450_3A4	7879_12_CYP3A4_Cytochrome_P450_3A4	bioa_015	phenylethylamine	5	-0.0702955	0.0573394	0.220216	DeCODE	P08684	Lotta et al.	phenylethylamine	HMDB0012275	ENSG00000160868	CYP3A4	FALSE
46740	MR-PCA	7879_12_CYP3A4_Cytochrome_P450_3A4	7879_12_CYP3A4_Cytochrome_P450_3A4	bioa_016	phenylalanine	3	0.00497691	0.0264125	0.850539	DeCODE	P08684	Lotta et al.	phenylalanine	HMDB0000159	ENSG00000160868	CYP3A4	FALSE
46741	MR-PCA	7879_12_CYP3A4_Cytochrome_P450_3A4	7879_12_CYP3A4_Cytochrome_P450_3A4	bioa_018	serine	3	0.00665949	0.043487	0.87829	DeCODE	P08684	Lotta et al.	serine	HMDB0000187	ENSG00000160868	CYP3A4	FALSE
46742	MR-PCA	7879_12_CYP3A4_Cytochrome_P450_3A4	7879_12_CYP3A4_Cytochrome_P450_3A4	bioa_019	threonine	3	0.0891278	0.0445523	0.0454442	DeCODE	P08684	Lotta et al.	threonine	HMDB0000167	ENSG00000160868	CYP3A4	FALSE
46743	MR-PCA	7879_12_CYP3A4_Cytochrome_P450_3A4	7879_12_CYP3A4_Cytochrome_P450_3A4	bioa_020	tryptophan	3	-0.048242	0.0434735	0.267133	DeCODE	P08684	Lotta et al.	tryptophan	HMDB0000929	ENSG00000160868	CYP3A4	FALSE
46744	MR-PCA	7879_12_CYP3A4_Cytochrome_P450_3A4	7879_12_CYP3A4_Cytochrome_P450_3A4	bioa_021	tyrosine	3	-0.0149137	0.0252353	0.55453	DeCODE	P08684	Lotta et al.	tyrosine	HMDB0000158	ENSG00000160868	CYP3A4	FALSE
46745	MR-PCA	7879_12_CYP3A4_Cytochrome_P450_3A4	7879_12_CYP3A4_Cytochrome_P450_3A4	bioa_022	valine	3	-0.0380614	0.0252795	0.132164	DeCODE	P08684	Lotta et al.	valine	HMDB0000883	ENSG00000160868	CYP3A4	FALSE
46746	MR-PCA	7879_12_CYP3A4_Cytochrome_P450_3A4	7879_12_CYP3A4_Cytochrome_P450_3A4	bioa_023	n-acetylornithine	3	-0.00667135	0.0435135	0.878148	DeCODE	P08684	Lotta et al.	n-acetylornithine	HMDB0003357	ENSG00000160868	CYP3A4	FALSE
46747	MR-PCA	7879_12_CYP3A4_Cytochrome_P450_3A4	7879_12_CYP3A4_Cytochrome_P450_3A4	bioa_030	trans-hydroxyproline	3	0.00170305	0.0435283	0.968791	DeCODE	P08684	Lotta et al.	trans-hydroxyproline	HMDB0000725	ENSG00000160868	CYP3A4	FALSE
46748	MR-PCA	7879_12_CYP3A4_Cytochrome_P450_3A4	7879_12_CYP3A4_Cytochrome_P450_3A4	bioa_031	sarcosine	5	0.0483673	0.0346623	0.162899	DeCODE	P08684	Lotta et al.	sarcosine	HMDB0000271	ENSG00000160868	CYP3A4	FALSE
46749	MR-PCA	7879_12_CYP3A4_Cytochrome_P450_3A4	7879_12_CYP3A4_Cytochrome_P450_3A4	bioa_032	serotonin	3	-0.131771	0.0554514	0.0174861	DeCODE	P08684	Lotta et al.	serotonin	HMDB0000259	ENSG00000160868	CYP3A4	FALSE
46750	MR-PCA	7879_12_CYP3A4_Cytochrome_P450_3A4	7879_12_CYP3A4_Cytochrome_P450_3A4	bioa_033	spermidine	5	0.0102613	0.0409963	0.802356	DeCODE	P08684	Lotta et al.	spermidine	HMDB0001257	ENSG00000160868	CYP3A4	FALSE
46751	MR-PCA	7879_12_CYP3A4_Cytochrome_P450_3A4	7879_12_CYP3A4_Cytochrome_P450_3A4	bior_002	acetylcarnitine (c2)	3	-0.0172256	0.0432909	0.690701	DeCODE	P08684	Lotta et al.	acetylcarnitine (c2)	HMDB0000201	ENSG00000160868	CYP3A4	FALSE
46752	MR-PCA	7879_12_CYP3A4_Cytochrome_P450_3A4	7879_12_CYP3A4_Cytochrome_P450_3A4	bior_031	hexadecanoylcarnitine	3	0.00820773	0.0435182	0.850403	DeCODE	P08684	Lotta et al.	hexadecanoylcarnitine	HMDB0000222	ENSG00000160868	CYP3A4	FALSE
46753	MR-PCA	7879_12_CYP3A4_Cytochrome_P450_3A4	7879_12_CYP3A4_Cytochrome_P450_3A4	met-d-Acetate	acetate	5	-0.0107422	0.0156536	0.492558	DeCODE	P08684	Borges et al.	acetate	HMDB0000042	ENSG00000160868	CYP3A4	FALSE
46754	MR-PCA	7879_12_CYP3A4_Cytochrome_P450_3A4	7879_12_CYP3A4_Cytochrome_P450_3A4	met-d-Acetoacetate	acetoacetate	5	0.00733857	0.0156515	0.63916	DeCODE	P08684	Borges et al.	acetoacetate	HMDB0000060	ENSG00000160868	CYP3A4	FALSE
46755	MR-PCA	7879_12_CYP3A4_Cytochrome_P450_3A4	7879_12_CYP3A4_Cytochrome_P450_3A4	met-d-Ala	alanine	5	0.0150842	0.0156516	0.335172	DeCODE	P08684	Borges et al.	alanine	HMDB0000161	ENSG00000160868	CYP3A4	FALSE
46756	MR-PCA	7879_12_CYP3A4_Cytochrome_P450_3A4	7879_12_CYP3A4_Cytochrome_P450_3A4	met-d-Citrate	citrate	5	-0.0159405	0.0156523	0.308481	DeCODE	P08684	Borges et al.	citrate	HMDB0000094	ENSG00000160868	CYP3A4	FALSE
46757	MR-PCA	7879_12_CYP3A4_Cytochrome_P450_3A4	7879_12_CYP3A4_Cytochrome_P450_3A4	met-d-Gln	glutamine	5	-0.000505147	0.0156737	0.97429	DeCODE	P08684	Borges et al.	glutamine	HMDB0000641	ENSG00000160868	CYP3A4	FALSE
46758	MR-PCA	7879_12_CYP3A4_Cytochrome_P450_3A4	7879_12_CYP3A4_Cytochrome_P450_3A4	met-d-Glucose	glucose	5	0.0153327	0.0156657	0.327705	DeCODE	P08684	Borges et al.	glucose	HMDB0000122	ENSG00000160868	CYP3A4	FALSE
46759	MR-PCA	7879_12_CYP3A4_Cytochrome_P450_3A4	7879_12_CYP3A4_Cytochrome_P450_3A4	met-d-Gly	glycine	5	0.0169821	0.0156585	0.27813	DeCODE	P08684	Borges et al.	glycine	HMDB0000123	ENSG00000160868	CYP3A4	FALSE
46760	MR-PCA	7879_12_CYP3A4_Cytochrome_P450_3A4	7879_12_CYP3A4_Cytochrome_P450_3A4	met-d-His	histidine	5	-0.0267467	0.0156638	0.0877202	DeCODE	P08684	Borges et al.	histidine	HMDB0000177	ENSG00000160868	CYP3A4	FALSE
46761	MR-PCA	7879_12_CYP3A4_Cytochrome_P450_3A4	7879_12_CYP3A4_Cytochrome_P450_3A4	met-d-LA	linoleate (18:2n6)	5	0.0227592	0.0156567	0.146045	DeCODE	P08684	Borges et al.	linoleate (18:2n6)	HMDB0006270,HMDB0000673	ENSG00000160868	CYP3A4	FALSE
46762	MR-PCA	7879_12_CYP3A4_Cytochrome_P450_3A4	7879_12_CYP3A4_Cytochrome_P450_3A4	met-d-Phe	phenylalanine	5	0.0156018	0.015655	0.318958	DeCODE	P08684	Borges et al.	phenylalanine	HMDB0000159	ENSG00000160868	CYP3A4	FALSE
46763	MR-PCA	7879_12_CYP3A4_Cytochrome_P450_3A4	7879_12_CYP3A4_Cytochrome_P450_3A4	met-d-Pyruvate	pyruvate	5	0.015062	0.0156739	0.336572	DeCODE	P08684	Borges et al.	pyruvate	HMDB0000243	ENSG00000160868	CYP3A4	FALSE
46764	MR-PCA	7879_12_CYP3A4_Cytochrome_P450_3A4	7879_12_CYP3A4_Cytochrome_P450_3A4	met-d-Tyr	tyrosine	5	0.0232909	0.0156627	0.137008	DeCODE	P08684	Borges et al.	tyrosine	HMDB0000158	ENSG00000160868	CYP3A4	FALSE
46765	MR-PCA	7879_12_CYP3A4_Cytochrome_P450_3A4	7879_12_CYP3A4_Cytochrome_P450_3A4	met-d-Val	valine	5	0.00791794	0.0156534	0.612976	DeCODE	P08684	Borges et al.	valine	HMDB0000883	ENSG00000160868	CYP3A4	FALSE
46766	MR-PCA	7886_26_SPTLC1_SPTC1	7886_26_SPTLC1_SPTC1	GCST90199627	n-alpha-acetylornithine	6	0.06652	0.0928059	0.47352	DeCODE	O15269	Chen et al.	n-alpha-acetylornithine	HMDB0003357	ENSG00000090054	SPTLC1	FALSE
46767	MR-PCA	7886_26_SPTLC1_SPTC1	7886_26_SPTLC1_SPTC1	GCST90199628	3-methylhistidine	6	0.101252	0.0763482	0.184776	DeCODE	O15269	Chen et al.	3-methylhistidine	HMDB0000479	ENSG00000090054	SPTLC1	FALSE
46768	MR-PCA	7886_26_SPTLC1_SPTC1	7886_26_SPTLC1_SPTC1	GCST90199629	glycerophosphorylcholine (gpc)	6	-0.0466528	0.0766777	0.542904	DeCODE	O15269	Chen et al.	glycerophosphorylcholine (gpc)	HMDB0000086	ENSG00000090054	SPTLC1	FALSE
46769	MR-PCA	7886_26_SPTLC1_SPTC1	7886_26_SPTLC1_SPTC1	GCST90199637	n-acetylglutamate	6	0.0062203	0.0786948	0.936998	DeCODE	O15269	Chen et al.	n-acetylglutamate	HMDB0001138	ENSG00000090054	SPTLC1	FALSE
46770	MR-PCA	7886_26_SPTLC1_SPTC1	7886_26_SPTLC1_SPTC1	GCST90199651	docosahexaenoate (dha; 22:6n3)	6	0.0226118	0.0763684	0.767163	DeCODE	O15269	Chen et al.	docosahexaenoate (dha; 22:6n3)	HMDB0002183	ENSG00000090054	SPTLC1	FALSE
46771	MR-PCA	7886_26_SPTLC1_SPTC1	7886_26_SPTLC1_SPTC1	GCST90199652	1-stearoyl-2-oleoyl-gps (18:0/18:1)	6	-0.0163628	0.0774213	0.832616	DeCODE	O15269	Chen et al.	1-stearoyl-2-oleoyl-gps (18:0/18:1)	HMDB0010163	ENSG00000090054	SPTLC1	FALSE
46772	MR-PCA	7886_26_SPTLC1_SPTC1	7886_26_SPTLC1_SPTC1	GCST90199654	paraxanthine	6	0.0602398	0.0784776	0.442722	DeCODE	O15269	Chen et al.	paraxanthine	HMDB0001860	ENSG00000090054	SPTLC1	FALSE
46773	MR-PCA	7886_26_SPTLC1_SPTC1	7886_26_SPTLC1_SPTC1	GCST90199665	n-acetylaspartate (naa)	6	-0.104747	0.0770056	0.173752	DeCODE	O15269	Chen et al.	n-acetylaspartate (naa)	HMDB0000812	ENSG00000090054	SPTLC1	FALSE
46774	MR-PCA	7886_26_SPTLC1_SPTC1	7886_26_SPTLC1_SPTC1	GCST90199666	palmitoylcarnitine (c16)	6	0.0945245	0.0765006	0.216606	DeCODE	O15269	Chen et al.	palmitoylcarnitine (c16)	HMDB0000222	ENSG00000090054	SPTLC1	FALSE
46775	MR-PCA	7886_26_SPTLC1_SPTC1	7886_26_SPTLC1_SPTC1	GCST90199669	acetylcarnitine (c2)	6	0.0200719	0.0764467	0.79289	DeCODE	O15269	Chen et al.	acetylcarnitine (c2)	HMDB0000201	ENSG00000090054	SPTLC1	FALSE
46776	MR-PCA	7886_26_SPTLC1_SPTC1	7886_26_SPTLC1_SPTC1	GCST90199673	dehydroepiandrosterone sulfate (dhea-s)	6	-0.0110986	0.0766305	0.884843	DeCODE	O15269	Chen et al.	dehydroepiandrosterone sulfate (dhea-s)	HMDB0001032	ENSG00000090054	SPTLC1	FALSE
46777	MR-PCA	7886_26_SPTLC1_SPTC1	7886_26_SPTLC1_SPTC1	GCST90199691	1-methylhistidine	6	0.0151622	0.0766394	0.843172	DeCODE	O15269	Chen et al.	1-methylhistidine	HMDB0000001	ENSG00000090054	SPTLC1	FALSE
46778	MR-PCA	7886_26_SPTLC1_SPTC1	7886_26_SPTLC1_SPTC1	GCST90199845	sphinganine-1-phosphate	6	0.00553508	0.0771107	0.942776	DeCODE	O15269	Chen et al.	sphinganine-1-phosphate	HMDB0001383	ENSG00000090054	SPTLC1	FALSE
46779	MR-PCA	7886_26_SPTLC1_SPTC1	7886_26_SPTLC1_SPTC1	GCST90199896	sulfate*	6	0.0496899	0.0765951	0.51651	DeCODE	O15269	Chen et al.	sulfate*	HMDB01448	ENSG00000090054	SPTLC1	FALSE
46780	MR-PCA	7886_26_SPTLC1_SPTC1	7886_26_SPTLC1_SPTC1	GCST90199972	sphingomyelin (d18:1/24:1, d18:2/24:0)*	6	0.0487	0.07645	0.524113	DeCODE	O15269	Chen et al.	sphingomyelin (d18:1/24:1, d18:2/24:0)*	HMDB0012107	ENSG00000090054	SPTLC1	FALSE
46781	MR-PCA	7886_26_SPTLC1_SPTC1	7886_26_SPTLC1_SPTC1	GCST90200001	sphingomyelin (d18:1/20:0, d16:1/22:0)*	6	0.141808	0.0764691	0.0636744	DeCODE	O15269	Chen et al.	sphingomyelin (d18:1/20:0, d16:1/22:0)*	HMDB0012102	ENSG00000090054	SPTLC1	FALSE
46782	MR-PCA	7886_26_SPTLC1_SPTC1	7886_26_SPTLC1_SPTC1	GCST90200049	myristoyl dihydrosphingomyelin (d18:0/14:0)*	6	0.107046	0.0765082	0.161771	DeCODE	O15269	Chen et al.	myristoyl dihydrosphingomyelin (d18:0/14:0)*	HMDB0012085	ENSG00000090054	SPTLC1	FALSE
46783	MR-PCA	7886_26_SPTLC1_SPTC1	7886_26_SPTLC1_SPTC1	GCST90200056	sphingomyelin (d18:0/18:0, d19:0/17:0)*	6	0.104725	0.0764164	0.170544	DeCODE	O15269	Chen et al.	sphingomyelin (d18:0/18:0, d19:0/17:0)*	HMDB0012087	ENSG00000090054	SPTLC1	FALSE
46784	MR-PCA	7886_26_SPTLC1_SPTC1	7886_26_SPTLC1_SPTC1	GCST90200279	pantothenate	6	0.0644537	0.0767906	0.401277	DeCODE	O15269	Chen et al.	pantothenate	HMDB0000210	ENSG00000090054	SPTLC1	FALSE
46785	MR-PCA	7886_26_SPTLC1_SPTC1	7886_26_SPTLC1_SPTC1	GCST90200281	phosphoethanolamine	6	0.0108261	0.0765124	0.88748	DeCODE	O15269	Chen et al.	phosphoethanolamine	HMDB0000224	ENSG00000090054	SPTLC1	FALSE
46786	MR-PCA	7886_26_SPTLC1_SPTC1	7886_26_SPTLC1_SPTC1	GCST90200283	3-ureidopropionate	6	0.0411632	0.0800349	0.607031	DeCODE	O15269	Chen et al.	3-ureidopropionate	HMDB0000026	ENSG00000090054	SPTLC1	FALSE
46787	MR-PCA	7886_26_SPTLC1_SPTC1	7886_26_SPTLC1_SPTC1	GCST90200291	sarcosine	6	-0.0931479	0.0766505	0.224279	DeCODE	O15269	Chen et al.	sarcosine	HMDB0000271	ENSG00000090054	SPTLC1	FALSE
46788	MR-PCA	7886_26_SPTLC1_SPTC1	7886_26_SPTLC1_SPTC1	GCST90200292	trans-4-hydroxyproline	6	0.100082	0.0765179	0.19089	DeCODE	O15269	Chen et al.	trans-4-hydroxyproline	HMDB0000725	ENSG00000090054	SPTLC1	FALSE
46789	MR-PCA	7886_26_SPTLC1_SPTC1	7886_26_SPTLC1_SPTC1	GCST90200293	thyroxine	6	-0.0361217	0.0764439	0.636552	DeCODE	O15269	Chen et al.	thyroxine	HMDB0000248	ENSG00000090054	SPTLC1	FALSE
46790	MR-PCA	7886_26_SPTLC1_SPTC1	7886_26_SPTLC1_SPTC1	GCST90200296	methyl indole-3-acetate	6	0.0974517	0.0828992	0.239777	DeCODE	O15269	Chen et al.	methyl indole-3-acetate	HMDB0029738	ENSG00000090054	SPTLC1	FALSE
46791	MR-PCA	7886_26_SPTLC1_SPTC1	7886_26_SPTLC1_SPTC1	GCST90200304	citrate	6	0.0471711	0.0764525	0.537235	DeCODE	O15269	Chen et al.	citrate	HMDB0000094	ENSG00000090054	SPTLC1	FALSE
46792	MR-PCA	7886_26_SPTLC1_SPTC1	7886_26_SPTLC1_SPTC1	GCST90200306	butyrate/isobutyrate (4:0)	6	0.0358221	0.0776707	0.644652	DeCODE	O15269	Chen et al.	butyrate/isobutyrate (4:0)	HMDB0000039	ENSG00000090054	SPTLC1	FALSE
46793	MR-PCA	7886_26_SPTLC1_SPTC1	7886_26_SPTLC1_SPTC1	GCST90200314	n-acetylneuraminate	6	-0.0649722	0.0767619	0.397323	DeCODE	O15269	Chen et al.	n-acetylneuraminate	HMDB0000230	ENSG00000090054	SPTLC1	FALSE
46794	MR-PCA	7886_26_SPTLC1_SPTC1	7886_26_SPTLC1_SPTC1	GCST90200318	acetoacetate	6	-0.0017928	0.0837529	0.982922	DeCODE	O15269	Chen et al.	acetoacetate	HMDB0000060	ENSG00000090054	SPTLC1	FALSE
46795	MR-PCA	7886_26_SPTLC1_SPTC1	7886_26_SPTLC1_SPTC1	GCST90200319	cys-gly, oxidized	6	-0.0667139	0.0764747	0.383009	DeCODE	O15269	Chen et al.	cys-gly, oxidized	HMDB0000078	ENSG00000090054	SPTLC1	FALSE
46796	MR-PCA	7886_26_SPTLC1_SPTC1	7886_26_SPTLC1_SPTC1	GCST90200321	cholate	6	0.0421349	0.0782439	0.590227	DeCODE	O15269	Chen et al.	cholate	HMDB0000619	ENSG00000090054	SPTLC1	FALSE
46797	MR-PCA	7886_26_SPTLC1_SPTC1	7886_26_SPTLC1_SPTC1	GCST90200323	creatine	6	0.194285	0.0763639	0.0109528	DeCODE	O15269	Chen et al.	creatine	HMDB0000064	ENSG00000090054	SPTLC1	FALSE
46798	MR-PCA	7886_26_SPTLC1_SPTC1	7886_26_SPTLC1_SPTC1	GCST90200325	glycerol	6	0.0241924	0.0763407	0.75132	DeCODE	O15269	Chen et al.	glycerol	HMDB0000131	ENSG00000090054	SPTLC1	FALSE
46799	MR-PCA	7886_26_SPTLC1_SPTC1	7886_26_SPTLC1_SPTC1	GCST90200327	choline	6	0.112286	0.0764473	0.141886	DeCODE	O15269	Chen et al.	choline	HMDB0000097	ENSG00000090054	SPTLC1	FALSE
46800	MR-PCA	7886_26_SPTLC1_SPTC1	7886_26_SPTLC1_SPTC1	GCST90200335	stearoyl sphingomyelin (d18:1/18:0)	6	0.0977824	0.0764912	0.201127	DeCODE	O15269	Chen et al.	stearoyl sphingomyelin (d18:1/18:0)	HMDB0001348	ENSG00000090054	SPTLC1	FALSE
46801	MR-PCA	7886_26_SPTLC1_SPTC1	7886_26_SPTLC1_SPTC1	GCST90200336	n-palmitoyl-sphingosine (d18:1/16:0)	6	0.136856	0.0764519	0.0734382	DeCODE	O15269	Chen et al.	n-palmitoyl-sphingosine (d18:1/16:0)	HMDB0004949	ENSG00000090054	SPTLC1	FALSE
46802	MR-PCA	7886_26_SPTLC1_SPTC1	7886_26_SPTLC1_SPTC1	GCST90200337	taurochenodeoxycholate	6	0.0596471	0.0774564	0.441256	DeCODE	O15269	Chen et al.	taurochenodeoxycholate	HMDB0000951	ENSG00000090054	SPTLC1	FALSE
46803	MR-PCA	7886_26_SPTLC1_SPTC1	7886_26_SPTLC1_SPTC1	GCST90200341	n-stearoyl-sphingosine (d18:1/18:0)*	6	0.0949709	0.076483	0.214338	DeCODE	O15269	Chen et al.	n-stearoyl-sphingosine (d18:1/18:0)*	HMDB0004950	ENSG00000090054	SPTLC1	FALSE
46804	MR-PCA	7886_26_SPTLC1_SPTC1	7886_26_SPTLC1_SPTC1	GCST90200345	s-adenosylhomocysteine (sah)	6	0.086298	0.0886892	0.330534	DeCODE	O15269	Chen et al.	s-adenosylhomocysteine (sah)	HMDB00939	ENSG00000090054	SPTLC1	FALSE
46805	MR-PCA	7886_26_SPTLC1_SPTC1	7886_26_SPTLC1_SPTC1	GCST90200348	quinolinate	6	0.0569725	0.0767478	0.457886	DeCODE	O15269	Chen et al.	quinolinate	HMDB0000232	ENSG00000090054	SPTLC1	FALSE
46806	MR-PCA	7886_26_SPTLC1_SPTC1	7886_26_SPTLC1_SPTC1	GCST90200349	eicosapentaenoate (epa; 20:5n3)	6	-0.0592425	0.076469	0.438501	DeCODE	O15269	Chen et al.	eicosapentaenoate (epa; 20:5n3)	HMDB0001999	ENSG00000090054	SPTLC1	FALSE
46807	MR-PCA	7886_26_SPTLC1_SPTC1	7886_26_SPTLC1_SPTC1	GCST90200351	n-acetylputrescine	6	-0.0131282	0.0765332	0.863802	DeCODE	O15269	Chen et al.	n-acetylputrescine	HMDB0002064	ENSG00000090054	SPTLC1	FALSE
46808	MR-PCA	7886_26_SPTLC1_SPTC1	7886_26_SPTLC1_SPTC1	GCST90200354	linoleate (18:2n6)	6	0.126583	0.0764559	0.0977955	DeCODE	O15269	Chen et al.	linoleate (18:2n6)	HMDB0006270,HMDB0000673	ENSG00000090054	SPTLC1	FALSE
46809	MR-PCA	7886_26_SPTLC1_SPTC1	7886_26_SPTLC1_SPTC1	GCST90200355	adenosine 5'-diphosphate (adp)	6	0.0403134	0.10237	0.693728	DeCODE	O15269	Chen et al.	adenosine 5'-diphosphate (adp)	HMDB0001341	ENSG00000090054	SPTLC1	FALSE
46810	MR-PCA	7886_26_SPTLC1_SPTC1	7886_26_SPTLC1_SPTC1	GCST90200356	adenosine 5'-monophosphate (amp)	6	0.0608148	0.0766506	0.427543	DeCODE	O15269	Chen et al.	adenosine 5'-monophosphate (amp)	HMDB0000045	ENSG00000090054	SPTLC1	FALSE
46811	MR-PCA	7886_26_SPTLC1_SPTC1	7886_26_SPTLC1_SPTC1	GCST90200358	arachidonate (20:4n6)	6	-0.018894	0.0764001	0.804673	DeCODE	O15269	Chen et al.	arachidonate (20:4n6)	HMDB0001043	ENSG00000090054	SPTLC1	FALSE
46812	MR-PCA	7886_26_SPTLC1_SPTC1	7886_26_SPTLC1_SPTC1	GCST90200359	5-methylthioadenosine (mta)	6	0.111222	0.0766832	0.146943	DeCODE	O15269	Chen et al.	5-methylthioadenosine (mta)	HMDB0001173	ENSG00000090054	SPTLC1	FALSE
46813	MR-PCA	7886_26_SPTLC1_SPTC1	7886_26_SPTLC1_SPTC1	GCST90200361	beta-alanine	6	0.106487	0.0771665	0.167596	DeCODE	O15269	Chen et al.	beta-alanine	HMDB0000056	ENSG00000090054	SPTLC1	FALSE
46814	MR-PCA	7886_26_SPTLC1_SPTC1	7886_26_SPTLC1_SPTC1	GCST90200362	succinate	6	0.0699215	0.0779937	0.369985	DeCODE	O15269	Chen et al.	succinate	HMDB0000254	ENSG00000090054	SPTLC1	FALSE
46815	MR-PCA	7886_26_SPTLC1_SPTC1	7886_26_SPTLC1_SPTC1	GCST90200363	choline phosphate	6	0.00541277	0.0765522	0.943631	DeCODE	O15269	Chen et al.	choline phosphate	HMDB0001565	ENSG00000090054	SPTLC1	FALSE
46816	MR-PCA	7886_26_SPTLC1_SPTC1	7886_26_SPTLC1_SPTC1	GCST90200364	cysteinylglycine	6	0.0629603	0.0766958	0.411698	DeCODE	O15269	Chen et al.	cysteinylglycine	HMDB0000078	ENSG00000090054	SPTLC1	FALSE
46817	MR-PCA	7886_26_SPTLC1_SPTC1	7886_26_SPTLC1_SPTC1	GCST90200365	phenylpyruvate	6	-0.0770263	0.07657	0.314435	DeCODE	O15269	Chen et al.	phenylpyruvate	HMDB0000205	ENSG00000090054	SPTLC1	FALSE
46818	MR-PCA	7886_26_SPTLC1_SPTC1	7886_26_SPTLC1_SPTC1	GCST90200368	cholesterol	6	0.0890011	0.0764657	0.244451	DeCODE	O15269	Chen et al.	cholesterol	HMDB0000067	ENSG00000090054	SPTLC1	FALSE
46819	MR-PCA	7886_26_SPTLC1_SPTC1	7886_26_SPTLC1_SPTC1	GCST90200369	2-hydroxyphenylacetate	6	-0.0241859	0.0799244	0.762188	DeCODE	O15269	Chen et al.	2-hydroxyphenylacetate	HMDB0000669	ENSG00000090054	SPTLC1	FALSE
46820	MR-PCA	7886_26_SPTLC1_SPTC1	7886_26_SPTLC1_SPTC1	GCST90200370	aspartate	6	0.0603599	0.0764869	0.430023	DeCODE	O15269	Chen et al.	aspartate	HMDB0000191	ENSG00000090054	SPTLC1	FALSE
46821	MR-PCA	7886_26_SPTLC1_SPTC1	7886_26_SPTLC1_SPTC1	GCST90200372	arginine	6	0.151662	0.0765876	0.0476758	DeCODE	O15269	Chen et al.	arginine	HMDB0000517	ENSG00000090054	SPTLC1	FALSE
46822	MR-PCA	7886_26_SPTLC1_SPTC1	7886_26_SPTLC1_SPTC1	GCST90200374	sphinganine	6	0.0612574	0.0806173	0.447341	DeCODE	O15269	Chen et al.	sphinganine	HMDB0000269	ENSG00000090054	SPTLC1	FALSE
46823	MR-PCA	7886_26_SPTLC1_SPTC1	7886_26_SPTLC1_SPTC1	GCST90200376	flavin adenine dinucleotide (fad)	6	-0.0249042	0.0878464	0.776796	DeCODE	O15269	Chen et al.	flavin adenine dinucleotide (fad)	HMDB0001248	ENSG00000090054	SPTLC1	FALSE
46824	MR-PCA	7886_26_SPTLC1_SPTC1	7886_26_SPTLC1_SPTC1	GCST90200377	histidine	6	0.105158	0.0766546	0.170111	DeCODE	O15269	Chen et al.	histidine	HMDB0000177	ENSG00000090054	SPTLC1	FALSE
46825	MR-PCA	7886_26_SPTLC1_SPTC1	7886_26_SPTLC1_SPTC1	GCST90200378	cortisol	6	0.173051	0.0767904	0.0242243	DeCODE	O15269	Chen et al.	cortisol	HMDB0000063	ENSG00000090054	SPTLC1	FALSE
46826	MR-PCA	7886_26_SPTLC1_SPTC1	7886_26_SPTLC1_SPTC1	GCST90200379	hypotaurine	6	0.0526782	0.0766813	0.492098	DeCODE	O15269	Chen et al.	hypotaurine	HMDB0000965	ENSG00000090054	SPTLC1	FALSE
46827	MR-PCA	7886_26_SPTLC1_SPTC1	7886_26_SPTLC1_SPTC1	GCST90200382	cystine	6	0.0176788	0.0768685	0.818101	DeCODE	O15269	Chen et al.	cystine	HMDB0000192	ENSG00000090054	SPTLC1	FALSE
46828	MR-PCA	7886_26_SPTLC1_SPTC1	7886_26_SPTLC1_SPTC1	GCST90200383	cystathionine	6	-0.0396683	0.0776473	0.609436	DeCODE	O15269	Chen et al.	cystathionine	HMDB0000099	ENSG00000090054	SPTLC1	FALSE
46829	MR-PCA	7886_26_SPTLC1_SPTC1	7886_26_SPTLC1_SPTC1	GCST90200384	guanidinoacetate	6	0.0535147	0.0765853	0.484702	DeCODE	O15269	Chen et al.	guanidinoacetate	HMDB0000128	ENSG00000090054	SPTLC1	FALSE
46830	MR-PCA	7886_26_SPTLC1_SPTC1	7886_26_SPTLC1_SPTC1	GCST90200385	sphingosine	6	0.0322203	0.0777743	0.678669	DeCODE	O15269	Chen et al.	sphingosine	HMDB0000252	ENSG00000090054	SPTLC1	FALSE
46831	MR-PCA	7886_26_SPTLC1_SPTC1	7886_26_SPTLC1_SPTC1	GCST90200390	stearate (18:0)	6	0.134415	0.0764008	0.0785205	DeCODE	O15269	Chen et al.	stearate (18:0)	HMDB0000827	ENSG00000090054	SPTLC1	FALSE
46832	MR-PCA	7886_26_SPTLC1_SPTC1	7886_26_SPTLC1_SPTC1	GCST90200391	methionine	6	0.0708304	0.0766582	0.355498	DeCODE	O15269	Chen et al.	methionine	HMDB0000696	ENSG00000090054	SPTLC1	FALSE
46833	MR-PCA	7886_26_SPTLC1_SPTC1	7886_26_SPTLC1_SPTC1	GCST90200392	orotate	6	-0.0453912	0.0771003	0.556043	DeCODE	O15269	Chen et al.	orotate	HMDB0000226	ENSG00000090054	SPTLC1	FALSE
46834	MR-PCA	7886_26_SPTLC1_SPTC1	7886_26_SPTLC1_SPTC1	GCST90200393	phosphate	6	0.0181708	0.0765164	0.812288	DeCODE	O15269	Chen et al.	phosphate	HMDB0001429	ENSG00000090054	SPTLC1	FALSE
46835	MR-PCA	7886_26_SPTLC1_SPTC1	7886_26_SPTLC1_SPTC1	GCST90200394	inosine	6	0.21768	0.0988893	0.0277184	DeCODE	O15269	Chen et al.	inosine	HMDB0000195	ENSG00000090054	SPTLC1	FALSE
46836	MR-PCA	7886_26_SPTLC1_SPTC1	7886_26_SPTLC1_SPTC1	GCST90200395	inosine 5'-monophosphate (imp)	6	0.0267	0.102019	0.79354	DeCODE	O15269	Chen et al.	inosine 5'-monophosphate (imp)	HMDB0000175	ENSG00000090054	SPTLC1	FALSE
46837	MR-PCA	7886_26_SPTLC1_SPTC1	7886_26_SPTLC1_SPTC1	GCST90200396	phenylalanine	6	0.0741958	0.0766291	0.332922	DeCODE	O15269	Chen et al.	phenylalanine	HMDB0000159	ENSG00000090054	SPTLC1	FALSE
46838	MR-PCA	7886_26_SPTLC1_SPTC1	7886_26_SPTLC1_SPTC1	GCST90200397	palmitate (16:0)	6	0.136538	0.0764146	0.0739692	DeCODE	O15269	Chen et al.	palmitate (16:0)	HMDB0000220	ENSG00000090054	SPTLC1	FALSE
46839	MR-PCA	7886_26_SPTLC1_SPTC1	7886_26_SPTLC1_SPTC1	GCST90200400	nicotinamide	6	-0.0259521	0.0771598	0.736613	DeCODE	O15269	Chen et al.	nicotinamide	HMDB0001406	ENSG00000090054	SPTLC1	FALSE
46840	MR-PCA	7886_26_SPTLC1_SPTC1	7886_26_SPTLC1_SPTC1	GCST90200401	myo-inositol	6	-0.127635	0.076795	0.0965073	DeCODE	O15269	Chen et al.	myo-inositol	HMDB0000211	ENSG00000090054	SPTLC1	FALSE
46841	MR-PCA	7886_26_SPTLC1_SPTC1	7886_26_SPTLC1_SPTC1	GCST90200403	citrulline	6	0.0211344	0.0769376	0.783551	DeCODE	O15269	Chen et al.	citrulline	HMDB0000904	ENSG00000090054	SPTLC1	FALSE
46842	MR-PCA	7886_26_SPTLC1_SPTC1	7886_26_SPTLC1_SPTC1	GCST90200404	ornithine	6	0.126534	0.0764795	0.0980303	DeCODE	O15269	Chen et al.	ornithine	HMDB0000214	ENSG00000090054	SPTLC1	FALSE
46843	MR-PCA	7886_26_SPTLC1_SPTC1	7886_26_SPTLC1_SPTC1	GCST90200405	retinol (vitamin a)	6	-0.100424	0.0765169	0.189372	DeCODE	O15269	Chen et al.	retinol (vitamin a)	HMDB0000305	ENSG00000090054	SPTLC1	FALSE
46844	MR-PCA	7886_26_SPTLC1_SPTC1	7886_26_SPTLC1_SPTC1	GCST90200406	1-methylnicotinamide	6	0.14126	0.0767896	0.0658305	DeCODE	O15269	Chen et al.	1-methylnicotinamide	HMDB0000699	ENSG00000090054	SPTLC1	FALSE
46845	MR-PCA	7886_26_SPTLC1_SPTC1	7886_26_SPTLC1_SPTC1	GCST90200407	uridine	6	0.070729	0.0765095	0.355253	DeCODE	O15269	Chen et al.	uridine	HMDB0000296	ENSG00000090054	SPTLC1	FALSE
46846	MR-PCA	7886_26_SPTLC1_SPTC1	7886_26_SPTLC1_SPTC1	GCST90200410	phytanate	6	0.0849798	0.0766501	0.267572	DeCODE	O15269	Chen et al.	phytanate	HMDB0000801	ENSG00000090054	SPTLC1	FALSE
46847	MR-PCA	7886_26_SPTLC1_SPTC1	7886_26_SPTLC1_SPTC1	GCST90200412	glutamate	6	0.0209322	0.0763296	0.783904	DeCODE	O15269	Chen et al.	glutamate	HMDB0000148	ENSG00000090054	SPTLC1	FALSE
46848	MR-PCA	7886_26_SPTLC1_SPTC1	7886_26_SPTLC1_SPTC1	GCST90200413	2'-deoxyuridine	6	0.0276929	0.0781311	0.723008	DeCODE	O15269	Chen et al.	2'-deoxyuridine	HMDB0000012	ENSG00000090054	SPTLC1	FALSE
46849	MR-PCA	7886_26_SPTLC1_SPTC1	7886_26_SPTLC1_SPTC1	GCST90200415	serine	6	0.109791	0.0764291	0.150858	DeCODE	O15269	Chen et al.	serine	HMDB0000187	ENSG00000090054	SPTLC1	TRUE
46850	MR-PCA	7886_26_SPTLC1_SPTC1	7886_26_SPTLC1_SPTC1	GCST90200417	urea	6	-0.0213323	0.0765847	0.780594	DeCODE	O15269	Chen et al.	urea	HMDB0000294	ENSG00000090054	SPTLC1	FALSE
46851	MR-PCA	7886_26_SPTLC1_SPTC1	7886_26_SPTLC1_SPTC1	GCST90200418	pyridoxal	6	0.0455837	0.0776123	0.556985	DeCODE	O15269	Chen et al.	pyridoxal	HMDB0001545	ENSG00000090054	SPTLC1	FALSE
46852	MR-PCA	7886_26_SPTLC1_SPTC1	7886_26_SPTLC1_SPTC1	GCST90200419	glutamine	6	0.0965734	0.0765116	0.206875	DeCODE	O15269	Chen et al.	glutamine	HMDB0000641	ENSG00000090054	SPTLC1	FALSE
46853	MR-PCA	7886_26_SPTLC1_SPTC1	7886_26_SPTLC1_SPTC1	GCST90200422	serotonin	6	0.0330903	0.0802739	0.68018	DeCODE	O15269	Chen et al.	serotonin	HMDB0000259	ENSG00000090054	SPTLC1	FALSE
46854	MR-PCA	7886_26_SPTLC1_SPTC1	7886_26_SPTLC1_SPTC1	GCST90200423	spermidine	6	-0.0386609	0.081089	0.633525	DeCODE	O15269	Chen et al.	spermidine	HMDB0001257	ENSG00000090054	SPTLC1	FALSE
46855	MR-PCA	7886_26_SPTLC1_SPTC1	7886_26_SPTLC1_SPTC1	GCST90200427	tyrosine	6	0.125486	0.0765187	0.101018	DeCODE	O15269	Chen et al.	tyrosine	HMDB0000158	ENSG00000090054	SPTLC1	FALSE
46856	MR-PCA	7886_26_SPTLC1_SPTC1	7886_26_SPTLC1_SPTC1	GCST90200429	cytidine	6	0.0210915	0.0793978	0.790514	DeCODE	O15269	Chen et al.	cytidine	HMDB0000089	ENSG00000090054	SPTLC1	FALSE
46857	MR-PCA	7886_26_SPTLC1_SPTC1	7886_26_SPTLC1_SPTC1	GCST90200430	pyruvate	6	0.00453014	0.0764865	0.952771	DeCODE	O15269	Chen et al.	pyruvate	HMDB0000243	ENSG00000090054	SPTLC1	FALSE
46858	MR-PCA	7886_26_SPTLC1_SPTC1	7886_26_SPTLC1_SPTC1	GCST90200431	alanine	6	-0.0961659	0.0764322	0.208324	DeCODE	O15269	Chen et al.	alanine	HMDB0000161	ENSG00000090054	SPTLC1	FALSE
46859	MR-PCA	7886_26_SPTLC1_SPTC1	7886_26_SPTLC1_SPTC1	GCST90200432	threonine	6	0.0381315	0.0765501	0.618396	DeCODE	O15269	Chen et al.	threonine	HMDB0000167	ENSG00000090054	SPTLC1	FALSE
46860	MR-PCA	7886_26_SPTLC1_SPTC1	7886_26_SPTLC1_SPTC1	GCST90200437	fructose	6	-0.0632421	0.0770584	0.411815	DeCODE	O15269	Chen et al.	fructose	HMDB0000660	ENSG00000090054	SPTLC1	FALSE
46861	MR-PCA	7886_26_SPTLC1_SPTC1	7886_26_SPTLC1_SPTC1	GCST90200438	alpha-ketobutyrate	6	-0.00782496	0.0767735	0.918818	DeCODE	O15269	Chen et al.	alpha-ketobutyrate	HMDB0000005	ENSG00000090054	SPTLC1	FALSE
46862	MR-PCA	7886_26_SPTLC1_SPTC1	7886_26_SPTLC1_SPTC1	GCST90200439	cysteine	6	0.0605867	0.0766857	0.42949	DeCODE	O15269	Chen et al.	cysteine	HMDB0000574	ENSG00000090054	SPTLC1	FALSE
46863	MR-PCA	7886_26_SPTLC1_SPTC1	7886_26_SPTLC1_SPTC1	GCST90200440	glucose	6	0.0387372	0.0771249	0.615481	DeCODE	O15269	Chen et al.	glucose	HMDB0000122	ENSG00000090054	SPTLC1	FALSE
46864	MR-PCA	7886_26_SPTLC1_SPTC1	7886_26_SPTLC1_SPTC1	GCST90200441	tryptophan	6	-0.0599498	0.0765981	0.43383	DeCODE	O15269	Chen et al.	tryptophan	HMDB0000929	ENSG00000090054	SPTLC1	FALSE
46865	MR-PCA	7886_26_SPTLC1_SPTC1	7886_26_SPTLC1_SPTC1	GCST90200442	valine	6	0.0389367	0.0765172	0.610849	DeCODE	O15269	Chen et al.	valine	HMDB0000883	ENSG00000090054	SPTLC1	FALSE
46866	MR-PCA	7886_26_SPTLC1_SPTC1	7886_26_SPTLC1_SPTC1	GCST90200444	dihydroorotate	6	-0.0255637	0.0767573	0.7391	DeCODE	O15269	Chen et al.	dihydroorotate	HMDB03349	ENSG00000090054	SPTLC1	FALSE
46867	MR-PCA	7886_26_SPTLC1_SPTC1	7886_26_SPTLC1_SPTC1	GCST90200447	maltose	6	-0.00154088	0.087224	0.985905	DeCODE	O15269	Chen et al.	maltose	HMDB0000163	ENSG00000090054	SPTLC1	FALSE
46868	MR-PCA	7886_26_SPTLC1_SPTC1	7886_26_SPTLC1_SPTC1	GCST90200452	asparagine	6	0.0728894	0.07655	0.341006	DeCODE	O15269	Chen et al.	asparagine	HMDB0000168	ENSG00000090054	SPTLC1	FALSE
46869	MR-PCA	7886_26_SPTLC1_SPTC1	7886_26_SPTLC1_SPTC1	GCST90200455	alpha-ketoglutarate	6	0.0180829	0.0767058	0.813632	DeCODE	O15269	Chen et al.	alpha-ketoglutarate	HMDB0000208	ENSG00000090054	SPTLC1	FALSE
46870	MR-PCA	7886_26_SPTLC1_SPTC1	7886_26_SPTLC1_SPTC1	GCST90200680	5-acetylamino-6-formylamino-3-methyluracil	6	0.0588611	0.0797115	0.460255	DeCODE	O15269	Chen et al.	5-acetylamino-6-formylamino-3-methyluracil	HMDB0011105	ENSG00000090054	SPTLC1	FALSE
46871	MR-PCA	7886_26_SPTLC1_SPTC1	7886_26_SPTLC1_SPTC1	GCST90200684	n-acetyl-aspartyl-glutamate (naag)	6	-0.0204945	0.079188	0.795783	DeCODE	O15269	Chen et al.	n-acetyl-aspartyl-glutamate (naag)	HMDB0001067	ENSG00000090054	SPTLC1	FALSE
46872	MR-PCA	7886_26_SPTLC1_SPTC1	7886_26_SPTLC1_SPTC1	GCST90200687	bilirubin (e,z or z,e)*	6	0.130821	0.0765844	0.0876014	DeCODE	O15269	Chen et al.	bilirubin (e,z or z,e)*	HMDB0000488	ENSG00000090054	SPTLC1	FALSE
46873	MR-PCA	7886_26_SPTLC1_SPTC1	7886_26_SPTLC1_SPTC1	GCST90200691	n-delta-acetylornithine	6	-0.0637433	0.0764877	0.404631	DeCODE	O15269	Chen et al.	n-delta-acetylornithine	HMDB0003357	ENSG00000090054	SPTLC1	FALSE
46874	MR-PCA	7886_26_SPTLC1_SPTC1	7886_26_SPTLC1_SPTC1	GCST90200704	bilirubin (z,z)	6	0.102364	0.0764776	0.180739	DeCODE	O15269	Chen et al.	bilirubin (z,z)	HMDB0000054	ENSG00000090054	SPTLC1	FALSE
46875	MR-PCA	7886_26_SPTLC1_SPTC1	7886_26_SPTLC1_SPTC1	GCST90200706	biliverdin	6	0.0400589	0.0764728	0.600396	DeCODE	O15269	Chen et al.	biliverdin	HMDB0001008	ENSG00000090054	SPTLC1	FALSE
46876	MR-PCA	7886_26_SPTLC1_SPTC1	7886_26_SPTLC1_SPTC1	GCST90200707	glycine	6	-0.0277675	0.0764716	0.716523	DeCODE	O15269	Chen et al.	glycine	HMDB0000123	ENSG00000090054	SPTLC1	FALSE
46877	MR-PCA	7886_26_SPTLC1_SPTC1	7886_26_SPTLC1_SPTC1	M00053	glutamine	2	-0.108866	0.15856	0.492339	DeCODE	O15269	Shin et al.	glutamine	HMDB0000641	ENSG00000090054	SPTLC1	FALSE
46878	MR-PCA	7886_26_SPTLC1_SPTC1	7886_26_SPTLC1_SPTC1	M00054	tryptophan	2	-0.0327538	0.158736	0.836525	DeCODE	O15269	Shin et al.	tryptophan	HMDB0000929	ENSG00000090054	SPTLC1	FALSE
46879	MR-PCA	7886_26_SPTLC1_SPTC1	7886_26_SPTLC1_SPTC1	M00059	histidine	2	0.0677561	0.158752	0.669522	DeCODE	O15269	Shin et al.	histidine	HMDB0000177	ENSG00000090054	SPTLC1	FALSE
46880	MR-PCA	7886_26_SPTLC1_SPTC1	7886_26_SPTLC1_SPTC1	M00063	cholesterol	2	-0.132717	0.158642	0.402828	DeCODE	O15269	Shin et al.	cholesterol	HMDB0000067	ENSG00000090054	SPTLC1	FALSE
46881	MR-PCA	7886_26_SPTLC1_SPTC1	7886_26_SPTLC1_SPTC1	M00064	phenylalanine	2	-0.111417	0.158759	0.482804	DeCODE	O15269	Shin et al.	phenylalanine	HMDB0000159	ENSG00000090054	SPTLC1	FALSE
46882	MR-PCA	7886_26_SPTLC1_SPTC1	7886_26_SPTLC1_SPTC1	M00555	adenosine	2	-0.0793388	0.158856	0.617472	DeCODE	O15269	Shin et al.	adenosine	HMDB0000050	ENSG00000090054	SPTLC1	FALSE
46883	MR-PCA	7886_26_SPTLC1_SPTC1	7886_26_SPTLC1_SPTC1	M00577	fructose	2	0.304235	0.158983	0.0556667	DeCODE	O15269	Shin et al.	fructose	HMDB0000660	ENSG00000090054	SPTLC1	FALSE
46884	MR-PCA	7886_26_SPTLC1_SPTC1	7886_26_SPTLC1_SPTC1	M00599	pyruvate	2	-0.0745727	0.160035	0.641231	DeCODE	O15269	Shin et al.	pyruvate	HMDB0000243	ENSG00000090054	SPTLC1	FALSE
46885	MR-PCA	7886_26_SPTLC1_SPTC1	7886_26_SPTLC1_SPTC1	M00606	uridine	2	-0.175836	0.158759	0.268049	DeCODE	O15269	Shin et al.	uridine	HMDB0000296	ENSG00000090054	SPTLC1	FALSE
46886	MR-PCA	7886_26_SPTLC1_SPTC1	7886_26_SPTLC1_SPTC1	M01105	linoleate (18:2n6)	2	-0.123525	0.158982	0.437173	DeCODE	O15269	Shin et al.	linoleate (18:2n6)	HMDB0006270,HMDB0000673	ENSG00000090054	SPTLC1	FALSE
46887	MR-PCA	7886_26_SPTLC1_SPTC1	7886_26_SPTLC1_SPTC1	M01110	arachidonate (20:4n6)	2	-0.0696452	0.158622	0.660614	DeCODE	O15269	Shin et al.	arachidonate (20:4n6)	HMDB0001043	ENSG00000090054	SPTLC1	FALSE
46888	MR-PCA	7886_26_SPTLC1_SPTC1	7886_26_SPTLC1_SPTC1	M01123	inosine	2	-0.0243464	0.265008	0.926801	DeCODE	O15269	Shin et al.	inosine	HMDB0000195	ENSG00000090054	SPTLC1	FALSE
46889	MR-PCA	7886_26_SPTLC1_SPTC1	7886_26_SPTLC1_SPTC1	M01284	threonine	2	-0.219425	0.180533	0.224201	DeCODE	O15269	Shin et al.	threonine	HMDB0000167	ENSG00000090054	SPTLC1	FALSE
46890	MR-PCA	7886_26_SPTLC1_SPTC1	7886_26_SPTLC1_SPTC1	M01299	tyrosine	2	0.107716	0.158708	0.497325	DeCODE	O15269	Shin et al.	tyrosine	HMDB0000158	ENSG00000090054	SPTLC1	FALSE
46891	MR-PCA	7886_26_SPTLC1_SPTC1	7886_26_SPTLC1_SPTC1	M01302	methionine	2	0.0876364	0.158833	0.581119	DeCODE	O15269	Shin et al.	methionine	HMDB0000696	ENSG00000090054	SPTLC1	FALSE
46892	MR-PCA	7886_26_SPTLC1_SPTC1	7886_26_SPTLC1_SPTC1	M01336	palmitate (16:0)	2	-0.0605502	0.158781	0.702948	DeCODE	O15269	Shin et al.	palmitate (16:0)	HMDB0000220	ENSG00000090054	SPTLC1	FALSE
46893	MR-PCA	7886_26_SPTLC1_SPTC1	7886_26_SPTLC1_SPTC1	M01358	stearate (18:0)	2	0.024474	0.158749	0.877477	DeCODE	O15269	Shin et al.	stearate (18:0)	HMDB0000827	ENSG00000090054	SPTLC1	FALSE
46894	MR-PCA	7886_26_SPTLC1_SPTC1	7886_26_SPTLC1_SPTC1	M01493	ornithine	2	-0.120368	0.159262	0.449778	DeCODE	O15269	Shin et al.	ornithine	HMDB0000214	ENSG00000090054	SPTLC1	FALSE
46895	MR-PCA	7886_26_SPTLC1_SPTC1	7886_26_SPTLC1_SPTC1	M01508	pantothenate	2	-0.0654077	0.160896	0.68436	DeCODE	O15269	Shin et al.	pantothenate	HMDB0000210	ENSG00000090054	SPTLC1	FALSE
46896	MR-PCA	7886_26_SPTLC1_SPTC1	7886_26_SPTLC1_SPTC1	M01564	citrate	2	0.345368	0.158633	0.0294697	DeCODE	O15269	Shin et al.	citrate	HMDB0000094	ENSG00000090054	SPTLC1	FALSE
46897	MR-PCA	7886_26_SPTLC1_SPTC1	7886_26_SPTLC1_SPTC1	M01638	arginine	2	0.114835	0.161524	0.477119	DeCODE	O15269	Shin et al.	arginine	HMDB0000517	ENSG00000090054	SPTLC1	FALSE
46898	MR-PCA	7886_26_SPTLC1_SPTC1	7886_26_SPTLC1_SPTC1	M01640	ascorbate (vitamin c)	2	-0.0921977	0.299736	0.75839	DeCODE	O15269	Shin et al.	ascorbate (vitamin c)	HMDB0000044	ENSG00000090054	SPTLC1	FALSE
46899	MR-PCA	7886_26_SPTLC1_SPTC1	7886_26_SPTLC1_SPTC1	M01649	valine	2	-0.264813	0.158701	0.0951919	DeCODE	O15269	Shin et al.	valine	HMDB0000883	ENSG00000090054	SPTLC1	FALSE
46900	MR-PCA	7886_26_SPTLC1_SPTC1	7886_26_SPTLC1_SPTC1	M01670	urea	2	-0.0234662	0.158827	0.882542	DeCODE	O15269	Shin et al.	urea	HMDB0000294	ENSG00000090054	SPTLC1	FALSE
46901	MR-PCA	7886_26_SPTLC1_SPTC1	7886_26_SPTLC1_SPTC1	M01712	cortisol	2	0.173736	0.15884	0.274052	DeCODE	O15269	Shin et al.	cortisol	HMDB0000063	ENSG00000090054	SPTLC1	FALSE
46902	MR-PCA	7886_26_SPTLC1_SPTC1	7886_26_SPTLC1_SPTC1	M01827	riboflavin (vitamin b2)	2	-0.828224	0.344617	0.0162472	DeCODE	O15269	Shin et al.	riboflavin (vitamin b2)	HMDB0000244	ENSG00000090054	SPTLC1	FALSE
46903	MR-PCA	7886_26_SPTLC1_SPTC1	7886_26_SPTLC1_SPTC1	M02132	citrulline	2	0.271209	0.159061	0.0881815	DeCODE	O15269	Shin et al.	citrulline	HMDB0000904	ENSG00000090054	SPTLC1	FALSE
46904	MR-PCA	7886_26_SPTLC1_SPTC1	7886_26_SPTLC1_SPTC1	M02137	biliverdin	2	-0.0436544	0.172166	0.799835	DeCODE	O15269	Shin et al.	biliverdin	HMDB0001008	ENSG00000090054	SPTLC1	FALSE
46905	MR-PCA	7886_26_SPTLC1_SPTC1	7886_26_SPTLC1_SPTC1	M02342	serotonin (5ht)	2	0.0364601	0.178901	0.83851	DeCODE	O15269	Shin et al.	serotonin (5ht)	HMDB0000259	ENSG00000090054	SPTLC1	FALSE
46906	MR-PCA	7886_26_SPTLC1_SPTC1	7886_26_SPTLC1_SPTC1	M03147	xanthine	2	0.262977	0.168665	0.118958	DeCODE	O15269	Shin et al.	xanthine	HMDB0000292	ENSG00000090054	SPTLC1	FALSE
46907	MR-PCA	7886_26_SPTLC1_SPTC1	7886_26_SPTLC1_SPTC1	M11438	phosphate	2	0.0133281	0.158905	0.933156	DeCODE	O15269	Shin et al.	phosphate	HMDB0001429	ENSG00000090054	SPTLC1	FALSE
46908	MR-PCA	7886_26_SPTLC1_SPTC1	7886_26_SPTLC1_SPTC1	M15122	glycerol	2	-0.0513238	0.158781	0.746516	DeCODE	O15269	Shin et al.	glycerol	HMDB0000131	ENSG00000090054	SPTLC1	FALSE
46909	MR-PCA	7886_26_SPTLC1_SPTC1	7886_26_SPTLC1_SPTC1	M15488	acetylphosphate	2	-0.0793388	0.158856	0.617472	DeCODE	O15269	Shin et al.	acetylphosphate	HMDB0001494	ENSG00000090054	SPTLC1	FALSE
46910	MR-PCA	7886_26_SPTLC1_SPTC1	7886_26_SPTLC1_SPTC1	M15506	choline	2	0.269114	0.159227	0.0910036	DeCODE	O15269	Shin et al.	choline	HMDB0000097	ENSG00000090054	SPTLC1	FALSE
46911	MR-PCA	7886_26_SPTLC1_SPTC1	7886_26_SPTLC1_SPTC1	M15630	n-acetylornithine	2	0.0986343	0.161052	0.540248	DeCODE	O15269	Shin et al.	n-acetylornithine	HMDB0003357	ENSG00000090054	SPTLC1	FALSE
46912	MR-PCA	7886_26_SPTLC1_SPTC1	7886_26_SPTLC1_SPTC1	M15677	3-methylhistidine	2	-0.3348	0.183527	0.068114	DeCODE	O15269	Shin et al.	3-methylhistidine	HMDB0000479	ENSG00000090054	SPTLC1	FALSE
46913	MR-PCA	7886_26_SPTLC1_SPTC1	7886_26_SPTLC1_SPTC1	M15990	glycerophosphorylcholine (gpc)	2	0.0598407	0.165318	0.717372	DeCODE	O15269	Shin et al.	glycerophosphorylcholine (gpc)	HMDB0000086	ENSG00000090054	SPTLC1	FALSE
46914	MR-PCA	7886_26_SPTLC1_SPTC1	7886_26_SPTLC1_SPTC1	M15996	aspartate	2	0.0510197	0.159553	0.749146	DeCODE	O15269	Shin et al.	aspartate	HMDB0000191	ENSG00000090054	SPTLC1	FALSE
46915	MR-PCA	7886_26_SPTLC1_SPTC1	7886_26_SPTLC1_SPTC1	M18254	paraxanthine	2	0.343683	0.161884	0.0337522	DeCODE	O15269	Shin et al.	paraxanthine	HMDB0001860	ENSG00000090054	SPTLC1	FALSE
46916	MR-PCA	7886_26_SPTLC1_SPTC1	7886_26_SPTLC1_SPTC1	M18467	eicosapentaenoate (epa; 20:5n3)	2	-0.237902	0.158615	0.133647	DeCODE	O15269	Shin et al.	eicosapentaenoate (epa; 20:5n3)	HMDB0001999	ENSG00000090054	SPTLC1	FALSE
46917	MR-PCA	7886_26_SPTLC1_SPTC1	7886_26_SPTLC1_SPTC1	M18474	estrone 3-sulfate	2	-0.32619	0.449792	0.468328	DeCODE	O15269	Shin et al.	estrone 3-sulfate	HMDB0001425	ENSG00000090054	SPTLC1	FALSE
46918	MR-PCA	7886_26_SPTLC1_SPTC1	7886_26_SPTLC1_SPTC1	M18494	taurochenodeoxycholate	2	0.150177	0.185657	0.418576	DeCODE	O15269	Shin et al.	taurochenodeoxycholate	HMDB0000951	ENSG00000090054	SPTLC1	FALSE
46919	MR-PCA	7886_26_SPTLC1_SPTC1	7886_26_SPTLC1_SPTC1	M19323	docosahexaenoate (dha; 22:6n3)	2	-0.182292	0.158593	0.250376	DeCODE	O15269	Shin et al.	docosahexaenoate (dha; 22:6n3)	HMDB0002183	ENSG00000090054	SPTLC1	FALSE
46920	MR-PCA	7886_26_SPTLC1_SPTC1	7886_26_SPTLC1_SPTC1	M19934	myo-inositol	2	0.338081	0.158736	0.0331852	DeCODE	O15269	Shin et al.	myo-inositol	HMDB0000211	ENSG00000090054	SPTLC1	FALSE
46921	MR-PCA	7886_26_SPTLC1_SPTC1	7886_26_SPTLC1_SPTC1	M20489	glucose	2	0.219268	0.159068	0.168063	DeCODE	O15269	Shin et al.	glucose	HMDB0000122	ENSG00000090054	SPTLC1	FALSE
46922	MR-PCA	7886_26_SPTLC1_SPTC1	7886_26_SPTLC1_SPTC1	M21044	2-hydroxybutyrate (ahb)	2	-0.105106	0.158629	0.507595	DeCODE	O15269	Shin et al.	2-hydroxybutyrate (ahb)	HMDB0000008	ENSG00000090054	SPTLC1	FALSE
46923	MR-PCA	7886_26_SPTLC1_SPTC1	7886_26_SPTLC1_SPTC1	M22189	palmitoylcarnitine (c16)	2	-0.0978518	0.15979	0.540289	DeCODE	O15269	Shin et al.	palmitoylcarnitine (c16)	HMDB0000222	ENSG00000090054	SPTLC1	FALSE
46924	MR-PCA	7886_26_SPTLC1_SPTC1	7886_26_SPTLC1_SPTC1	M22842	cholate	2	0.120532	0.181946	0.507677	DeCODE	O15269	Shin et al.	cholate	HMDB0000619	ENSG00000090054	SPTLC1	FALSE
46925	MR-PCA	7886_26_SPTLC1_SPTC1	7886_26_SPTLC1_SPTC1	M27716	bilirubin (z,z)	2	-0.126111	0.170276	0.458922	DeCODE	O15269	Shin et al.	bilirubin (z,z)	HMDB0000054	ENSG00000090054	SPTLC1	FALSE
46926	MR-PCA	7886_26_SPTLC1_SPTC1	7886_26_SPTLC1_SPTC1	M27718	creatine	2	-0.240652	0.158548	0.129053	DeCODE	O15269	Shin et al.	creatine	HMDB0000064	ENSG00000090054	SPTLC1	FALSE
46927	MR-PCA	7886_26_SPTLC1_SPTC1	7886_26_SPTLC1_SPTC1	M31453	cysteine	2	-0.00168839	0.159821	0.991571	DeCODE	O15269	Shin et al.	cysteine	HMDB0000574	ENSG00000090054	SPTLC1	FALSE
46928	MR-PCA	7886_26_SPTLC1_SPTC1	7886_26_SPTLC1_SPTC1	M31454	cystine	2	0.386613	0.305746	0.206054	DeCODE	O15269	Shin et al.	cystine	HMDB0000192	ENSG00000090054	SPTLC1	FALSE
46929	MR-PCA	7886_26_SPTLC1_SPTC1	7886_26_SPTLC1_SPTC1	M32198	acetylcarnitine (c2)	2	0.128541	0.158736	0.418068	DeCODE	O15269	Shin et al.	acetylcarnitine (c2)	HMDB0000201	ENSG00000090054	SPTLC1	FALSE
46930	MR-PCA	7886_26_SPTLC1_SPTC1	7886_26_SPTLC1_SPTC1	M32315	serine	2	0.0513762	0.158813	0.746315	DeCODE	O15269	Shin et al.	serine	HMDB0000187	ENSG00000090054	SPTLC1	TRUE
46931	MR-PCA	7886_26_SPTLC1_SPTC1	7886_26_SPTLC1_SPTC1	M32319	trans-4-hydroxyproline	2	-0.0705746	0.15874	0.656614	DeCODE	O15269	Shin et al.	trans-4-hydroxyproline	HMDB0000725	ENSG00000090054	SPTLC1	FALSE
46932	MR-PCA	7886_26_SPTLC1_SPTC1	7886_26_SPTLC1_SPTC1	M32322	glutamate	2	-0.155606	0.158725	0.326915	DeCODE	O15269	Shin et al.	glutamate	HMDB0000148	ENSG00000090054	SPTLC1	FALSE
46933	MR-PCA	7886_26_SPTLC1_SPTC1	7886_26_SPTLC1_SPTC1	M32338	glycine	2	-0.0236286	0.158738	0.88167	DeCODE	O15269	Shin et al.	glycine	HMDB0000123	ENSG00000090054	SPTLC1	FALSE
46934	MR-PCA	7886_26_SPTLC1_SPTC1	7886_26_SPTLC1_SPTC1	M32339	alanine	2	-0.117787	0.158865	0.458434	DeCODE	O15269	Shin et al.	alanine	HMDB0000161	ENSG00000090054	SPTLC1	FALSE
46935	MR-PCA	7886_26_SPTLC1_SPTC1	7886_26_SPTLC1_SPTC1	M32425	dehydroepiandrosterone sulfate (dhea-s)	2	-0.0446281	0.158842	0.778741	DeCODE	O15269	Shin et al.	dehydroepiandrosterone sulfate (dhea-s)	HMDB0001032	ENSG00000090054	SPTLC1	FALSE
46936	MR-PCA	7886_26_SPTLC1_SPTC1	7886_26_SPTLC1_SPTC1	M32458	oleamide	2	0.204656	0.164179	0.212567	DeCODE	O15269	Shin et al.	oleamide	HMDB0002117	ENSG00000090054	SPTLC1	FALSE
46937	MR-PCA	7886_26_SPTLC1_SPTC1	7886_26_SPTLC1_SPTC1	M32593	heme	2	-0.453647	0.176384	0.0101133	DeCODE	O15269	Shin et al.	heme	HMDB0003178	ENSG00000090054	SPTLC1	FALSE
46938	MR-PCA	7886_26_SPTLC1_SPTC1	7886_26_SPTLC1_SPTC1	M33453	alpha-ketoglutarate	2	0.00215638	0.180062	0.990445	DeCODE	O15269	Shin et al.	alpha-ketoglutarate	HMDB0000208	ENSG00000090054	SPTLC1	FALSE
46939	MR-PCA	7886_26_SPTLC1_SPTC1	7886_26_SPTLC1_SPTC1	M34106	bilirubin (e,z or z,e)*	2	0.20048	0.193293	0.299649	DeCODE	O15269	Shin et al.	bilirubin (e,z or z,e)*	HMDB0000488	ENSG00000090054	SPTLC1	FALSE
46940	MR-PCA	7886_26_SPTLC1_SPTC1	7886_26_SPTLC1_SPTC1	M34283	asparagine	2	0.0176407	0.159169	0.911751	DeCODE	O15269	Shin et al.	asparagine	HMDB0000168	ENSG00000090054	SPTLC1	FALSE
46941	MR-PCA	7886_26_SPTLC1_SPTC1	7886_26_SPTLC1_SPTC1	bioa_001	alanine	2	-0.059595	0.0462139	0.197208	DeCODE	O15269	Lotta et al.	alanine	HMDB0000161	ENSG00000090054	SPTLC1	FALSE
46942	MR-PCA	7886_26_SPTLC1_SPTC1	7886_26_SPTLC1_SPTC1	bioa_002	arginine	2	-0.0394956	0.0777056	0.611263	DeCODE	O15269	Lotta et al.	arginine	HMDB0000517	ENSG00000090054	SPTLC1	FALSE
46943	MR-PCA	7886_26_SPTLC1_SPTC1	7886_26_SPTLC1_SPTC1	bioa_003	asparagine	2	0.066743	0.0774562	0.38886	DeCODE	O15269	Lotta et al.	asparagine	HMDB0000168	ENSG00000090054	SPTLC1	FALSE
46944	MR-PCA	7886_26_SPTLC1_SPTC1	7886_26_SPTLC1_SPTC1	bioa_004	aspartate	2	0.0666199	0.0776409	0.390864	DeCODE	O15269	Lotta et al.	aspartate	HMDB0000191	ENSG00000090054	SPTLC1	FALSE
46945	MR-PCA	7886_26_SPTLC1_SPTC1	7886_26_SPTLC1_SPTC1	bioa_005	citrulline	2	0.123447	0.0774314	0.110873	DeCODE	O15269	Lotta et al.	citrulline	HMDB0000904	ENSG00000090054	SPTLC1	FALSE
46946	MR-PCA	7886_26_SPTLC1_SPTC1	7886_26_SPTLC1_SPTC1	bioa_006	glutamine	2	0.0444963	0.0463733	0.337295	DeCODE	O15269	Lotta et al.	glutamine	HMDB0000641	ENSG00000090054	SPTLC1	FALSE
46947	MR-PCA	7886_26_SPTLC1_SPTC1	7886_26_SPTLC1_SPTC1	bioa_007	glutamate	2	-0.0712367	0.0773875	0.357302	DeCODE	O15269	Lotta et al.	glutamate	HMDB0000148	ENSG00000090054	SPTLC1	FALSE
46948	MR-PCA	7886_26_SPTLC1_SPTC1	7886_26_SPTLC1_SPTC1	bioa_008	glycine	2	0.0227691	0.048072	0.635752	DeCODE	O15269	Lotta et al.	glycine	HMDB0000123	ENSG00000090054	SPTLC1	FALSE
46949	MR-PCA	7886_26_SPTLC1_SPTC1	7886_26_SPTLC1_SPTC1	bioa_009	histidine	2	-0.0123013	0.04775	0.796702	DeCODE	O15269	Lotta et al.	histidine	HMDB0000177	ENSG00000090054	SPTLC1	FALSE
46950	MR-PCA	7886_26_SPTLC1_SPTC1	7886_26_SPTLC1_SPTC1	bioa_013	methionine	2	0.0371276	0.0773999	0.631451	DeCODE	O15269	Lotta et al.	methionine	HMDB0000696	ENSG00000090054	SPTLC1	FALSE
46951	MR-PCA	7886_26_SPTLC1_SPTC1	7886_26_SPTLC1_SPTC1	bioa_014	ornithine	2	-0.0387464	0.0774585	0.616919	DeCODE	O15269	Lotta et al.	ornithine	HMDB0000214	ENSG00000090054	SPTLC1	FALSE
46952	MR-PCA	7886_26_SPTLC1_SPTC1	7886_26_SPTLC1_SPTC1	bioa_015	phenylethylamine	6	-0.00136506	0.0754518	0.985566	DeCODE	O15269	Lotta et al.	phenylethylamine	HMDB0012275	ENSG00000090054	SPTLC1	FALSE
46953	MR-PCA	7886_26_SPTLC1_SPTC1	7886_26_SPTLC1_SPTC1	bioa_016	phenylalanine	2	-0.0376198	0.0468275	0.421761	DeCODE	O15269	Lotta et al.	phenylalanine	HMDB0000159	ENSG00000090054	SPTLC1	FALSE
46954	MR-PCA	7886_26_SPTLC1_SPTC1	7886_26_SPTLC1_SPTC1	bioa_018	serine	2	0.00535607	0.0774144	0.944841	DeCODE	O15269	Lotta et al.	serine	HMDB0000187	ENSG00000090054	SPTLC1	TRUE
46955	MR-PCA	7886_26_SPTLC1_SPTC1	7886_26_SPTLC1_SPTC1	bioa_019	threonine	2	-0.00558882	0.0796033	0.944028	DeCODE	O15269	Lotta et al.	threonine	HMDB0000167	ENSG00000090054	SPTLC1	FALSE
46956	MR-PCA	7886_26_SPTLC1_SPTC1	7886_26_SPTLC1_SPTC1	bioa_020	tryptophan	2	0.0332168	0.0773917	0.667775	DeCODE	O15269	Lotta et al.	tryptophan	HMDB0000929	ENSG00000090054	SPTLC1	FALSE
46957	MR-PCA	7886_26_SPTLC1_SPTC1	7886_26_SPTLC1_SPTC1	bioa_021	tyrosine	2	-0.0280315	0.0461886	0.543922	DeCODE	O15269	Lotta et al.	tyrosine	HMDB0000158	ENSG00000090054	SPTLC1	FALSE
46958	MR-PCA	7886_26_SPTLC1_SPTC1	7886_26_SPTLC1_SPTC1	bioa_022	valine	2	-0.0718442	0.046422	0.121711	DeCODE	O15269	Lotta et al.	valine	HMDB0000883	ENSG00000090054	SPTLC1	FALSE
46959	MR-PCA	7886_26_SPTLC1_SPTC1	7886_26_SPTLC1_SPTC1	bioa_023	n-acetylornithine	2	0.041347	0.0777456	0.594848	DeCODE	O15269	Lotta et al.	n-acetylornithine	HMDB0003357	ENSG00000090054	SPTLC1	FALSE
46960	MR-PCA	7886_26_SPTLC1_SPTC1	7886_26_SPTLC1_SPTC1	bioa_030	trans-hydroxyproline	2	0.0406564	0.0774892	0.599812	DeCODE	O15269	Lotta et al.	trans-hydroxyproline	HMDB0000725	ENSG00000090054	SPTLC1	FALSE
46961	MR-PCA	7886_26_SPTLC1_SPTC1	7886_26_SPTLC1_SPTC1	bioa_031	sarcosine	6	0.00648715	0.0456411	0.886974	DeCODE	O15269	Lotta et al.	sarcosine	HMDB0000271	ENSG00000090054	SPTLC1	FALSE
46962	MR-PCA	7886_26_SPTLC1_SPTC1	7886_26_SPTLC1_SPTC1	bioa_032	serotonin	2	0.177366	0.0990749	0.0734183	DeCODE	O15269	Lotta et al.	serotonin	HMDB0000259	ENSG00000090054	SPTLC1	FALSE
46963	MR-PCA	7886_26_SPTLC1_SPTC1	7886_26_SPTLC1_SPTC1	bioa_033	spermidine	6	-0.0843346	0.0535404	0.11522	DeCODE	O15269	Lotta et al.	spermidine	HMDB0001257	ENSG00000090054	SPTLC1	FALSE
46964	MR-PCA	7886_26_SPTLC1_SPTC1	7886_26_SPTLC1_SPTC1	bior_002	acetylcarnitine (c2)	2	0.00956269	0.0773478	0.901606	DeCODE	O15269	Lotta et al.	acetylcarnitine (c2)	HMDB0000201	ENSG00000090054	SPTLC1	FALSE
46965	MR-PCA	7886_26_SPTLC1_SPTC1	7886_26_SPTLC1_SPTC1	bior_031	hexadecanoylcarnitine	2	-0.0404454	0.0774652	0.601593	DeCODE	O15269	Lotta et al.	hexadecanoylcarnitine	HMDB0000222	ENSG00000090054	SPTLC1	FALSE
46966	MR-PCA	7886_26_SPTLC1_SPTC1	7886_26_SPTLC1_SPTC1	met-d-Acetate	acetate	6	-0.000251655	0.0202538	0.990087	DeCODE	O15269	Borges et al.	acetate	HMDB0000042	ENSG00000090054	SPTLC1	FALSE
46967	MR-PCA	7886_26_SPTLC1_SPTC1	7886_26_SPTLC1_SPTC1	met-d-Acetoacetate	acetoacetate	6	0.0261915	0.0202513	0.195898	DeCODE	O15269	Borges et al.	acetoacetate	HMDB0000060	ENSG00000090054	SPTLC1	FALSE
46968	MR-PCA	7886_26_SPTLC1_SPTC1	7886_26_SPTLC1_SPTC1	met-d-Ala	alanine	6	0.0199962	0.0202513	0.323447	DeCODE	O15269	Borges et al.	alanine	HMDB0000161	ENSG00000090054	SPTLC1	FALSE
46969	MR-PCA	7886_26_SPTLC1_SPTC1	7886_26_SPTLC1_SPTC1	met-d-Citrate	citrate	6	-0.00460613	0.0202523	0.820084	DeCODE	O15269	Borges et al.	citrate	HMDB0000094	ENSG00000090054	SPTLC1	FALSE
46970	MR-PCA	7886_26_SPTLC1_SPTC1	7886_26_SPTLC1_SPTC1	met-d-Gln	glutamine	6	-0.0205708	0.02028	0.31042	DeCODE	O15269	Borges et al.	glutamine	HMDB0000641	ENSG00000090054	SPTLC1	FALSE
46971	MR-PCA	7886_26_SPTLC1_SPTC1	7886_26_SPTLC1_SPTC1	met-d-Glucose	glucose	6	-0.0070802	0.0202696	0.726864	DeCODE	O15269	Borges et al.	glucose	HMDB0000122	ENSG00000090054	SPTLC1	FALSE
46972	MR-PCA	7886_26_SPTLC1_SPTC1	7886_26_SPTLC1_SPTC1	met-d-Gly	glycine	6	-0.0474272	0.0202603	0.0192379	DeCODE	O15269	Borges et al.	glycine	HMDB0000123	ENSG00000090054	SPTLC1	FALSE
46973	MR-PCA	7886_26_SPTLC1_SPTC1	7886_26_SPTLC1_SPTC1	met-d-His	histidine	6	0.0112808	0.0202672	0.577797	DeCODE	O15269	Borges et al.	histidine	HMDB0000177	ENSG00000090054	SPTLC1	FALSE
46974	MR-PCA	7886_26_SPTLC1_SPTC1	7886_26_SPTLC1_SPTC1	met-d-LA	linoleate (18:2n6)	6	-0.015367	0.0202579	0.448112	DeCODE	O15269	Borges et al.	linoleate (18:2n6)	HMDB0006270,HMDB0000673	ENSG00000090054	SPTLC1	FALSE
46975	MR-PCA	7886_26_SPTLC1_SPTC1	7886_26_SPTLC1_SPTC1	met-d-Phe	phenylalanine	6	0.0143674	0.0202557	0.478137	DeCODE	O15269	Borges et al.	phenylalanine	HMDB0000159	ENSG00000090054	SPTLC1	FALSE
46976	MR-PCA	7886_26_SPTLC1_SPTC1	7886_26_SPTLC1_SPTC1	met-d-Pyruvate	pyruvate	6	0.00229547	0.0202801	0.909881	DeCODE	O15269	Borges et al.	pyruvate	HMDB0000243	ENSG00000090054	SPTLC1	FALSE
46977	MR-PCA	7886_26_SPTLC1_SPTC1	7886_26_SPTLC1_SPTC1	met-d-Tyr	tyrosine	6	0.0196846	0.0202657	0.331388	DeCODE	O15269	Borges et al.	tyrosine	HMDB0000158	ENSG00000090054	SPTLC1	FALSE
46978	MR-PCA	7886_26_SPTLC1_SPTC1	7886_26_SPTLC1_SPTC1	met-d-Val	valine	6	0.032361	0.0202536	0.11009	DeCODE	O15269	Borges et al.	valine	HMDB0000883	ENSG00000090054	SPTLC1	FALSE
46979	MR-PCA	7986_98_NAALAD2_NALD2	7986_98_NAALAD2_NALD2	GCST90199627	n-alpha-acetylornithine	8	-0.00160038	0.0354711	0.964013	DeCODE	Q9Y3Q0	Chen et al.	n-alpha-acetylornithine	HMDB0003357	ENSG00000077616	NAALAD2	FALSE
46980	MR-PCA	7986_98_NAALAD2_NALD2	7986_98_NAALAD2_NALD2	GCST90199628	3-methylhistidine	8	0.00937097	0.0291693	0.748012	DeCODE	Q9Y3Q0	Chen et al.	3-methylhistidine	HMDB0000479	ENSG00000077616	NAALAD2	FALSE
46981	MR-PCA	7986_98_NAALAD2_NALD2	7986_98_NAALAD2_NALD2	GCST90199629	glycerophosphorylcholine (gpc)	8	0.026963	0.0293048	0.357527	DeCODE	Q9Y3Q0	Chen et al.	glycerophosphorylcholine (gpc)	HMDB0000086	ENSG00000077616	NAALAD2	FALSE
46982	MR-PCA	7986_98_NAALAD2_NALD2	7986_98_NAALAD2_NALD2	GCST90199637	n-acetylglutamate	8	-0.00877614	0.030066	0.770366	DeCODE	Q9Y3Q0	Chen et al.	n-acetylglutamate	HMDB0001138	ENSG00000077616	NAALAD2	FALSE
46983	MR-PCA	7986_98_NAALAD2_NALD2	7986_98_NAALAD2_NALD2	GCST90199651	docosahexaenoate (dha; 22:6n3)	8	0.0370305	0.029186	0.204521	DeCODE	Q9Y3Q0	Chen et al.	docosahexaenoate (dha; 22:6n3)	HMDB0002183	ENSG00000077616	NAALAD2	FALSE
46984	MR-PCA	7986_98_NAALAD2_NALD2	7986_98_NAALAD2_NALD2	GCST90199652	1-stearoyl-2-oleoyl-gps (18:0/18:1)	8	0.0516066	0.0295884	0.0811326	DeCODE	Q9Y3Q0	Chen et al.	1-stearoyl-2-oleoyl-gps (18:0/18:1)	HMDB0010163	ENSG00000077616	NAALAD2	FALSE
46985	MR-PCA	7986_98_NAALAD2_NALD2	7986_98_NAALAD2_NALD2	GCST90199654	paraxanthine	8	0.0141031	0.0299918	0.638189	DeCODE	Q9Y3Q0	Chen et al.	paraxanthine	HMDB0001860	ENSG00000077616	NAALAD2	FALSE
46986	MR-PCA	7986_98_NAALAD2_NALD2	7986_98_NAALAD2_NALD2	GCST90199665	n-acetylaspartate (naa)	8	-0.036416	0.0294191	0.215778	DeCODE	Q9Y3Q0	Chen et al.	n-acetylaspartate (naa)	HMDB0000812	ENSG00000077616	NAALAD2	FALSE
46987	MR-PCA	7986_98_NAALAD2_NALD2	7986_98_NAALAD2_NALD2	GCST90199666	palmitoylcarnitine (c16)	8	0.0259471	0.0292229	0.374594	DeCODE	Q9Y3Q0	Chen et al.	palmitoylcarnitine (c16)	HMDB0000222	ENSG00000077616	NAALAD2	FALSE
46988	MR-PCA	7986_98_NAALAD2_NALD2	7986_98_NAALAD2_NALD2	GCST90199669	acetylcarnitine (c2)	8	0.0203783	0.0292143	0.485462	DeCODE	Q9Y3Q0	Chen et al.	acetylcarnitine (c2)	HMDB0000201	ENSG00000077616	NAALAD2	FALSE
46989	MR-PCA	7986_98_NAALAD2_NALD2	7986_98_NAALAD2_NALD2	GCST90199673	dehydroepiandrosterone sulfate (dhea-s)	8	0.0361597	0.029277	0.216798	DeCODE	Q9Y3Q0	Chen et al.	dehydroepiandrosterone sulfate (dhea-s)	HMDB0001032	ENSG00000077616	NAALAD2	FALSE
46990	MR-PCA	7986_98_NAALAD2_NALD2	7986_98_NAALAD2_NALD2	GCST90199691	1-methylhistidine	8	0.00107304	0.0292796	0.970766	DeCODE	Q9Y3Q0	Chen et al.	1-methylhistidine	HMDB0000001	ENSG00000077616	NAALAD2	FALSE
46991	MR-PCA	7986_98_NAALAD2_NALD2	7986_98_NAALAD2_NALD2	GCST90199845	sphinganine-1-phosphate	8	0.0656808	0.0294534	0.0257482	DeCODE	Q9Y3Q0	Chen et al.	sphinganine-1-phosphate	HMDB0001383	ENSG00000077616	NAALAD2	FALSE
46992	MR-PCA	7986_98_NAALAD2_NALD2	7986_98_NAALAD2_NALD2	GCST90199896	sulfate*	8	0.039844	0.0292739	0.173489	DeCODE	Q9Y3Q0	Chen et al.	sulfate*	HMDB01448	ENSG00000077616	NAALAD2	FALSE
46993	MR-PCA	7986_98_NAALAD2_NALD2	7986_98_NAALAD2_NALD2	GCST90199972	sphingomyelin (d18:1/24:1, d18:2/24:0)*	8	0.0345539	0.0292053	0.236755	DeCODE	Q9Y3Q0	Chen et al.	sphingomyelin (d18:1/24:1, d18:2/24:0)*	HMDB0012107	ENSG00000077616	NAALAD2	FALSE
46994	MR-PCA	7986_98_NAALAD2_NALD2	7986_98_NAALAD2_NALD2	GCST90200001	sphingomyelin (d18:1/20:0, d16:1/22:0)*	8	-0.0584591	0.0292253	0.0454687	DeCODE	Q9Y3Q0	Chen et al.	sphingomyelin (d18:1/20:0, d16:1/22:0)*	HMDB0012102	ENSG00000077616	NAALAD2	FALSE
46995	MR-PCA	7986_98_NAALAD2_NALD2	7986_98_NAALAD2_NALD2	GCST90200049	myristoyl dihydrosphingomyelin (d18:0/14:0)*	8	0.0457102	0.0292304	0.117867	DeCODE	Q9Y3Q0	Chen et al.	myristoyl dihydrosphingomyelin (d18:0/14:0)*	HMDB0012085	ENSG00000077616	NAALAD2	FALSE
46996	MR-PCA	7986_98_NAALAD2_NALD2	7986_98_NAALAD2_NALD2	GCST90200056	sphingomyelin (d18:0/18:0, d19:0/17:0)*	8	0.0434786	0.0291942	0.136412	DeCODE	Q9Y3Q0	Chen et al.	sphingomyelin (d18:0/18:0, d19:0/17:0)*	HMDB0012087	ENSG00000077616	NAALAD2	FALSE
46997	MR-PCA	7986_98_NAALAD2_NALD2	7986_98_NAALAD2_NALD2	GCST90200279	pantothenate	8	-0.00958204	0.0293377	0.743962	DeCODE	Q9Y3Q0	Chen et al.	pantothenate	HMDB0000210	ENSG00000077616	NAALAD2	FALSE
46998	MR-PCA	7986_98_NAALAD2_NALD2	7986_98_NAALAD2_NALD2	GCST90200281	phosphoethanolamine	8	0.0782393	0.029229	0.00743364	DeCODE	Q9Y3Q0	Chen et al.	phosphoethanolamine	HMDB0000224	ENSG00000077616	NAALAD2	FALSE
46999	MR-PCA	7986_98_NAALAD2_NALD2	7986_98_NAALAD2_NALD2	GCST90200283	3-ureidopropionate	8	0.0725367	0.0305754	0.0176737	DeCODE	Q9Y3Q0	Chen et al.	3-ureidopropionate	HMDB0000026	ENSG00000077616	NAALAD2	FALSE
47000	MR-PCA	7986_98_NAALAD2_NALD2	7986_98_NAALAD2_NALD2	GCST90200291	sarcosine	8	-0.0904201	0.0292831	0.00201651	DeCODE	Q9Y3Q0	Chen et al.	sarcosine	HMDB0000271	ENSG00000077616	NAALAD2	FALSE
47001	MR-PCA	7986_98_NAALAD2_NALD2	7986_98_NAALAD2_NALD2	GCST90200292	trans-4-hydroxyproline	8	-0.00256524	0.029233	0.930074	DeCODE	Q9Y3Q0	Chen et al.	trans-4-hydroxyproline	HMDB0000725	ENSG00000077616	NAALAD2	FALSE
47002	MR-PCA	7986_98_NAALAD2_NALD2	7986_98_NAALAD2_NALD2	GCST90200293	thyroxine	8	0.0259118	0.0292158	0.375128	DeCODE	Q9Y3Q0	Chen et al.	thyroxine	HMDB0000248	ENSG00000077616	NAALAD2	FALSE
47003	MR-PCA	7986_98_NAALAD2_NALD2	7986_98_NAALAD2_NALD2	GCST90200296	methyl indole-3-acetate	8	-0.0309896	0.0316698	0.327815	DeCODE	Q9Y3Q0	Chen et al.	methyl indole-3-acetate	HMDB0029738	ENSG00000077616	NAALAD2	FALSE
47004	MR-PCA	7986_98_NAALAD2_NALD2	7986_98_NAALAD2_NALD2	GCST90200304	citrate	8	-0.00290645	0.0292187	0.920763	DeCODE	Q9Y3Q0	Chen et al.	citrate	HMDB0000094	ENSG00000077616	NAALAD2	FALSE
47005	MR-PCA	7986_98_NAALAD2_NALD2	7986_98_NAALAD2_NALD2	GCST90200306	butyrate/isobutyrate (4:0)	8	0.0124276	0.0296835	0.675457	DeCODE	Q9Y3Q0	Chen et al.	butyrate/isobutyrate (4:0)	HMDB0000039	ENSG00000077616	NAALAD2	FALSE
47006	MR-PCA	7986_98_NAALAD2_NALD2	7986_98_NAALAD2_NALD2	GCST90200314	n-acetylneuraminate	8	0.0730155	0.0293223	0.0127706	DeCODE	Q9Y3Q0	Chen et al.	n-acetylneuraminate	HMDB0000230	ENSG00000077616	NAALAD2	FALSE
47007	MR-PCA	7986_98_NAALAD2_NALD2	7986_98_NAALAD2_NALD2	GCST90200318	acetoacetate	8	0.0330663	0.0320086	0.301583	DeCODE	Q9Y3Q0	Chen et al.	acetoacetate	HMDB0000060	ENSG00000077616	NAALAD2	FALSE
47008	MR-PCA	7986_98_NAALAD2_NALD2	7986_98_NAALAD2_NALD2	GCST90200319	cys-gly, oxidized	8	-0.0208587	0.0292271	0.475428	DeCODE	Q9Y3Q0	Chen et al.	cys-gly, oxidized	HMDB0000078	ENSG00000077616	NAALAD2	FALSE
47009	MR-PCA	7986_98_NAALAD2_NALD2	7986_98_NAALAD2_NALD2	GCST90200321	cholate	8	0.0331095	0.0298936	0.268044	DeCODE	Q9Y3Q0	Chen et al.	cholate	HMDB0000619	ENSG00000077616	NAALAD2	FALSE
47010	MR-PCA	7986_98_NAALAD2_NALD2	7986_98_NAALAD2_NALD2	GCST90200323	creatine	8	-0.00578734	0.0291764	0.842766	DeCODE	Q9Y3Q0	Chen et al.	creatine	HMDB0000064	ENSG00000077616	NAALAD2	FALSE
47011	MR-PCA	7986_98_NAALAD2_NALD2	7986_98_NAALAD2_NALD2	GCST90200325	glycerol	8	0.0468177	0.0291735	0.108537	DeCODE	Q9Y3Q0	Chen et al.	glycerol	HMDB0000131	ENSG00000077616	NAALAD2	FALSE
47012	MR-PCA	7986_98_NAALAD2_NALD2	7986_98_NAALAD2_NALD2	GCST90200327	choline	8	-0.0363395	0.0292153	0.213555	DeCODE	Q9Y3Q0	Chen et al.	choline	HMDB0000097	ENSG00000077616	NAALAD2	FALSE
47013	MR-PCA	7986_98_NAALAD2_NALD2	7986_98_NAALAD2_NALD2	GCST90200335	stearoyl sphingomyelin (d18:1/18:0)	8	-0.00940695	0.0292235	0.74753	DeCODE	Q9Y3Q0	Chen et al.	stearoyl sphingomyelin (d18:1/18:0)	HMDB0001348	ENSG00000077616	NAALAD2	FALSE
47014	MR-PCA	7986_98_NAALAD2_NALD2	7986_98_NAALAD2_NALD2	GCST90200336	n-palmitoyl-sphingosine (d18:1/16:0)	8	-0.000147976	0.0292089	0.995958	DeCODE	Q9Y3Q0	Chen et al.	n-palmitoyl-sphingosine (d18:1/16:0)	HMDB0004949	ENSG00000077616	NAALAD2	FALSE
47015	MR-PCA	7986_98_NAALAD2_NALD2	7986_98_NAALAD2_NALD2	GCST90200337	taurochenodeoxycholate	8	-0.0270745	0.0296003	0.360364	DeCODE	Q9Y3Q0	Chen et al.	taurochenodeoxycholate	HMDB0000951	ENSG00000077616	NAALAD2	FALSE
47016	MR-PCA	7986_98_NAALAD2_NALD2	7986_98_NAALAD2_NALD2	GCST90200341	n-stearoyl-sphingosine (d18:1/18:0)*	8	0.00614593	0.0292297	0.833463	DeCODE	Q9Y3Q0	Chen et al.	n-stearoyl-sphingosine (d18:1/18:0)*	HMDB0004950	ENSG00000077616	NAALAD2	FALSE
47017	MR-PCA	7986_98_NAALAD2_NALD2	7986_98_NAALAD2_NALD2	GCST90200345	s-adenosylhomocysteine (sah)	8	0.0244724	0.033885	0.47016	DeCODE	Q9Y3Q0	Chen et al.	s-adenosylhomocysteine (sah)	HMDB00939	ENSG00000077616	NAALAD2	FALSE
47018	MR-PCA	7986_98_NAALAD2_NALD2	7986_98_NAALAD2_NALD2	GCST90200348	quinolinate	8	0.0448168	0.0293192	0.126368	DeCODE	Q9Y3Q0	Chen et al.	quinolinate	HMDB0000232	ENSG00000077616	NAALAD2	FALSE
47019	MR-PCA	7986_98_NAALAD2_NALD2	7986_98_NAALAD2_NALD2	GCST90200349	eicosapentaenoate (epa; 20:5n3)	8	0.0432224	0.0292248	0.13915	DeCODE	Q9Y3Q0	Chen et al.	eicosapentaenoate (epa; 20:5n3)	HMDB0001999	ENSG00000077616	NAALAD2	FALSE
47020	MR-PCA	7986_98_NAALAD2_NALD2	7986_98_NAALAD2_NALD2	GCST90200351	n-acetylputrescine	8	0.0153444	0.0292493	0.599856	DeCODE	Q9Y3Q0	Chen et al.	n-acetylputrescine	HMDB0002064	ENSG00000077616	NAALAD2	FALSE
47021	MR-PCA	7986_98_NAALAD2_NALD2	7986_98_NAALAD2_NALD2	GCST90200354	linoleate (18:2n6)	8	0.0296531	0.0292183	0.310161	DeCODE	Q9Y3Q0	Chen et al.	linoleate (18:2n6)	HMDB0006270,HMDB0000673	ENSG00000077616	NAALAD2	FALSE
47022	MR-PCA	7986_98_NAALAD2_NALD2	7986_98_NAALAD2_NALD2	GCST90200355	adenosine 5'-diphosphate (adp)	8	0.0412763	0.0391218	0.291393	DeCODE	Q9Y3Q0	Chen et al.	adenosine 5'-diphosphate (adp)	HMDB0001341	ENSG00000077616	NAALAD2	FALSE
47023	MR-PCA	7986_98_NAALAD2_NALD2	7986_98_NAALAD2_NALD2	GCST90200356	adenosine 5'-monophosphate (amp)	8	0.0797948	0.0292924	0.00644809	DeCODE	Q9Y3Q0	Chen et al.	adenosine 5'-monophosphate (amp)	HMDB0000045	ENSG00000077616	NAALAD2	FALSE
47024	MR-PCA	7986_98_NAALAD2_NALD2	7986_98_NAALAD2_NALD2	GCST90200358	arachidonate (20:4n6)	8	0.0628603	0.0291962	0.0313162	DeCODE	Q9Y3Q0	Chen et al.	arachidonate (20:4n6)	HMDB0001043	ENSG00000077616	NAALAD2	FALSE
47025	MR-PCA	7986_98_NAALAD2_NALD2	7986_98_NAALAD2_NALD2	GCST90200359	5-methylthioadenosine (mta)	8	-0.0150878	0.0293081	0.606692	DeCODE	Q9Y3Q0	Chen et al.	5-methylthioadenosine (mta)	HMDB0001173	ENSG00000077616	NAALAD2	FALSE
47026	MR-PCA	7986_98_NAALAD2_NALD2	7986_98_NAALAD2_NALD2	GCST90200361	beta-alanine	8	-0.0437817	0.0294786	0.13749	DeCODE	Q9Y3Q0	Chen et al.	beta-alanine	HMDB0000056	ENSG00000077616	NAALAD2	FALSE
47027	MR-PCA	7986_98_NAALAD2_NALD2	7986_98_NAALAD2_NALD2	GCST90200362	succinate	8	0.0117851	0.0297973	0.692467	DeCODE	Q9Y3Q0	Chen et al.	succinate	HMDB0000254	ENSG00000077616	NAALAD2	FALSE
47028	MR-PCA	7986_98_NAALAD2_NALD2	7986_98_NAALAD2_NALD2	GCST90200363	choline phosphate	8	0.00832989	0.0292463	0.775783	DeCODE	Q9Y3Q0	Chen et al.	choline phosphate	HMDB0001565	ENSG00000077616	NAALAD2	FALSE
47029	MR-PCA	7986_98_NAALAD2_NALD2	7986_98_NAALAD2_NALD2	GCST90200364	cysteinylglycine	8	-0.0343622	0.0293003	0.240892	DeCODE	Q9Y3Q0	Chen et al.	cysteinylglycine	HMDB0000078	ENSG00000077616	NAALAD2	FALSE
47030	MR-PCA	7986_98_NAALAD2_NALD2	7986_98_NAALAD2_NALD2	GCST90200365	phenylpyruvate	8	-0.0275724	0.0292492	0.345849	DeCODE	Q9Y3Q0	Chen et al.	phenylpyruvate	HMDB0000205	ENSG00000077616	NAALAD2	FALSE
47031	MR-PCA	7986_98_NAALAD2_NALD2	7986_98_NAALAD2_NALD2	GCST90200368	cholesterol	8	-0.0135111	0.0292232	0.643835	DeCODE	Q9Y3Q0	Chen et al.	cholesterol	HMDB0000067	ENSG00000077616	NAALAD2	FALSE
47032	MR-PCA	7986_98_NAALAD2_NALD2	7986_98_NAALAD2_NALD2	GCST90200369	2-hydroxyphenylacetate	8	0.0436095	0.030534	0.153227	DeCODE	Q9Y3Q0	Chen et al.	2-hydroxyphenylacetate	HMDB0000669	ENSG00000077616	NAALAD2	FALSE
47033	MR-PCA	7986_98_NAALAD2_NALD2	7986_98_NAALAD2_NALD2	GCST90200370	aspartate	8	0.0286446	0.0292292	0.327086	DeCODE	Q9Y3Q0	Chen et al.	aspartate	HMDB0000191	ENSG00000077616	NAALAD2	FALSE
47034	MR-PCA	7986_98_NAALAD2_NALD2	7986_98_NAALAD2_NALD2	GCST90200372	arginine	8	-0.023191	0.0292603	0.428025	DeCODE	Q9Y3Q0	Chen et al.	arginine	HMDB0000517	ENSG00000077616	NAALAD2	FALSE
47035	MR-PCA	7986_98_NAALAD2_NALD2	7986_98_NAALAD2_NALD2	GCST90200374	sphinganine	8	0.0563974	0.0308092	0.0671699	DeCODE	Q9Y3Q0	Chen et al.	sphinganine	HMDB0000269	ENSG00000077616	NAALAD2	FALSE
47036	MR-PCA	7986_98_NAALAD2_NALD2	7986_98_NAALAD2_NALD2	GCST90200376	flavin adenine dinucleotide (fad)	8	0.0250283	0.0335678	0.455907	DeCODE	Q9Y3Q0	Chen et al.	flavin adenine dinucleotide (fad)	HMDB0001248	ENSG00000077616	NAALAD2	FALSE
47037	MR-PCA	7986_98_NAALAD2_NALD2	7986_98_NAALAD2_NALD2	GCST90200377	histidine	8	-0.0633615	0.0292817	0.0304751	DeCODE	Q9Y3Q0	Chen et al.	histidine	HMDB0000177	ENSG00000077616	NAALAD2	FALSE
47038	MR-PCA	7986_98_NAALAD2_NALD2	7986_98_NAALAD2_NALD2	GCST90200378	cortisol	8	-0.000289768	0.0293372	0.992119	DeCODE	Q9Y3Q0	Chen et al.	cortisol	HMDB0000063	ENSG00000077616	NAALAD2	FALSE
47039	MR-PCA	7986_98_NAALAD2_NALD2	7986_98_NAALAD2_NALD2	GCST90200379	hypotaurine	8	0.0636032	0.0293049	0.0299771	DeCODE	Q9Y3Q0	Chen et al.	hypotaurine	HMDB0000965	ENSG00000077616	NAALAD2	FALSE
47040	MR-PCA	7986_98_NAALAD2_NALD2	7986_98_NAALAD2_NALD2	GCST90200382	cystine	8	0.0140841	0.0293677	0.631527	DeCODE	Q9Y3Q0	Chen et al.	cystine	HMDB0000192	ENSG00000077616	NAALAD2	FALSE
47041	MR-PCA	7986_98_NAALAD2_NALD2	7986_98_NAALAD2_NALD2	GCST90200383	cystathionine	8	-0.059022	0.0296617	0.046609	DeCODE	Q9Y3Q0	Chen et al.	cystathionine	HMDB0000099	ENSG00000077616	NAALAD2	FALSE
47042	MR-PCA	7986_98_NAALAD2_NALD2	7986_98_NAALAD2_NALD2	GCST90200384	guanidinoacetate	8	-0.0215364	0.0292587	0.461688	DeCODE	Q9Y3Q0	Chen et al.	guanidinoacetate	HMDB0000128	ENSG00000077616	NAALAD2	FALSE
47043	MR-PCA	7986_98_NAALAD2_NALD2	7986_98_NAALAD2_NALD2	GCST90200385	sphingosine	8	0.0236746	0.0297237	0.425747	DeCODE	Q9Y3Q0	Chen et al.	sphingosine	HMDB0000252	ENSG00000077616	NAALAD2	FALSE
47044	MR-PCA	7986_98_NAALAD2_NALD2	7986_98_NAALAD2_NALD2	GCST90200390	stearate (18:0)	8	0.0288339	0.0291964	0.323356	DeCODE	Q9Y3Q0	Chen et al.	stearate (18:0)	HMDB0000827	ENSG00000077616	NAALAD2	FALSE
47045	MR-PCA	7986_98_NAALAD2_NALD2	7986_98_NAALAD2_NALD2	GCST90200391	methionine	8	-0.0487237	0.0292838	0.0961432	DeCODE	Q9Y3Q0	Chen et al.	methionine	HMDB0000696	ENSG00000077616	NAALAD2	FALSE
47046	MR-PCA	7986_98_NAALAD2_NALD2	7986_98_NAALAD2_NALD2	GCST90200392	orotate	8	0.0183296	0.0294564	0.533769	DeCODE	Q9Y3Q0	Chen et al.	orotate	HMDB0000226	ENSG00000077616	NAALAD2	FALSE
47047	MR-PCA	7986_98_NAALAD2_NALD2	7986_98_NAALAD2_NALD2	GCST90200393	phosphate	8	-0.00182729	0.0292431	0.950176	DeCODE	Q9Y3Q0	Chen et al.	phosphate	HMDB0001429	ENSG00000077616	NAALAD2	FALSE
47048	MR-PCA	7986_98_NAALAD2_NALD2	7986_98_NAALAD2_NALD2	GCST90200394	inosine	8	0.0525573	0.03778	0.164183	DeCODE	Q9Y3Q0	Chen et al.	inosine	HMDB0000195	ENSG00000077616	NAALAD2	FALSE
47049	MR-PCA	7986_98_NAALAD2_NALD2	7986_98_NAALAD2_NALD2	GCST90200395	inosine 5'-monophosphate (imp)	8	0.0679863	0.0389735	0.0810849	DeCODE	Q9Y3Q0	Chen et al.	inosine 5'-monophosphate (imp)	HMDB0000175	ENSG00000077616	NAALAD2	FALSE
47050	MR-PCA	7986_98_NAALAD2_NALD2	7986_98_NAALAD2_NALD2	GCST90200396	phenylalanine	8	-0.0349808	0.0292748	0.232121	DeCODE	Q9Y3Q0	Chen et al.	phenylalanine	HMDB0000159	ENSG00000077616	NAALAD2	FALSE
47051	MR-PCA	7986_98_NAALAD2_NALD2	7986_98_NAALAD2_NALD2	GCST90200397	palmitate (16:0)	8	0.0376385	0.0292013	0.197421	DeCODE	Q9Y3Q0	Chen et al.	palmitate (16:0)	HMDB0000220	ENSG00000077616	NAALAD2	FALSE
47052	MR-PCA	7986_98_NAALAD2_NALD2	7986_98_NAALAD2_NALD2	GCST90200400	nicotinamide	8	0.0364659	0.0294839	0.216158	DeCODE	Q9Y3Q0	Chen et al.	nicotinamide	HMDB0001406	ENSG00000077616	NAALAD2	FALSE
47053	MR-PCA	7986_98_NAALAD2_NALD2	7986_98_NAALAD2_NALD2	GCST90200401	myo-inositol	8	0.0462445	0.029339	0.114976	DeCODE	Q9Y3Q0	Chen et al.	myo-inositol	HMDB0000211	ENSG00000077616	NAALAD2	FALSE
47054	MR-PCA	7986_98_NAALAD2_NALD2	7986_98_NAALAD2_NALD2	GCST90200403	citrulline	8	0.00624406	0.0294042	0.831832	DeCODE	Q9Y3Q0	Chen et al.	citrulline	HMDB0000904	ENSG00000077616	NAALAD2	FALSE
47055	MR-PCA	7986_98_NAALAD2_NALD2	7986_98_NAALAD2_NALD2	GCST90200404	ornithine	8	0.013789	0.0292283	0.63709	DeCODE	Q9Y3Q0	Chen et al.	ornithine	HMDB0000214	ENSG00000077616	NAALAD2	FALSE
47056	MR-PCA	7986_98_NAALAD2_NALD2	7986_98_NAALAD2_NALD2	GCST90200405	retinol (vitamin a)	8	-0.0191852	0.0292425	0.511777	DeCODE	Q9Y3Q0	Chen et al.	retinol (vitamin a)	HMDB0000305	ENSG00000077616	NAALAD2	FALSE
47057	MR-PCA	7986_98_NAALAD2_NALD2	7986_98_NAALAD2_NALD2	GCST90200406	1-methylnicotinamide	8	0.0387166	0.0293325	0.186861	DeCODE	Q9Y3Q0	Chen et al.	1-methylnicotinamide	HMDB0000699	ENSG00000077616	NAALAD2	FALSE
47058	MR-PCA	7986_98_NAALAD2_NALD2	7986_98_NAALAD2_NALD2	GCST90200407	uridine	8	0.0472913	0.0292286	0.105666	DeCODE	Q9Y3Q0	Chen et al.	uridine	HMDB0000296	ENSG00000077616	NAALAD2	FALSE
47059	MR-PCA	7986_98_NAALAD2_NALD2	7986_98_NAALAD2_NALD2	GCST90200410	phytanate	8	0.00244374	0.029285	0.933496	DeCODE	Q9Y3Q0	Chen et al.	phytanate	HMDB0000801	ENSG00000077616	NAALAD2	FALSE
47060	MR-PCA	7986_98_NAALAD2_NALD2	7986_98_NAALAD2_NALD2	GCST90200412	glutamate	8	0.000795759	0.0291704	0.978237	DeCODE	Q9Y3Q0	Chen et al.	glutamate	HMDB0000148	ENSG00000077616	NAALAD2	FALSE
47061	MR-PCA	7986_98_NAALAD2_NALD2	7986_98_NAALAD2_NALD2	GCST90200413	2'-deoxyuridine	8	-0.00812108	0.0298493	0.785569	DeCODE	Q9Y3Q0	Chen et al.	2'-deoxyuridine	HMDB0000012	ENSG00000077616	NAALAD2	FALSE
47062	MR-PCA	7986_98_NAALAD2_NALD2	7986_98_NAALAD2_NALD2	GCST90200415	serine	8	-0.0448572	0.0291975	0.124455	DeCODE	Q9Y3Q0	Chen et al.	serine	HMDB0000187	ENSG00000077616	NAALAD2	FALSE
47063	MR-PCA	7986_98_NAALAD2_NALD2	7986_98_NAALAD2_NALD2	GCST90200417	urea	8	-0.00674115	0.0292594	0.817787	DeCODE	Q9Y3Q0	Chen et al.	urea	HMDB0000294	ENSG00000077616	NAALAD2	FALSE
47064	MR-PCA	7986_98_NAALAD2_NALD2	7986_98_NAALAD2_NALD2	GCST90200418	pyridoxal	8	-0.00441748	0.0296531	0.881576	DeCODE	Q9Y3Q0	Chen et al.	pyridoxal	HMDB0001545	ENSG00000077616	NAALAD2	FALSE
47065	MR-PCA	7986_98_NAALAD2_NALD2	7986_98_NAALAD2_NALD2	GCST90200419	glutamine	8	-0.0524334	0.0292287	0.0728289	DeCODE	Q9Y3Q0	Chen et al.	glutamine	HMDB0000641	ENSG00000077616	NAALAD2	FALSE
47066	MR-PCA	7986_98_NAALAD2_NALD2	7986_98_NAALAD2_NALD2	GCST90200422	serotonin	8	0.0423992	0.0306673	0.166802	DeCODE	Q9Y3Q0	Chen et al.	serotonin	HMDB0000259	ENSG00000077616	NAALAD2	FALSE
47067	MR-PCA	7986_98_NAALAD2_NALD2	7986_98_NAALAD2_NALD2	GCST90200423	spermidine	8	0.0371946	0.030979	0.229892	DeCODE	Q9Y3Q0	Chen et al.	spermidine	HMDB0001257	ENSG00000077616	NAALAD2	FALSE
47068	MR-PCA	7986_98_NAALAD2_NALD2	7986_98_NAALAD2_NALD2	GCST90200427	tyrosine	8	-0.0251975	0.0292338	0.388726	DeCODE	Q9Y3Q0	Chen et al.	tyrosine	HMDB0000158	ENSG00000077616	NAALAD2	FALSE
47069	MR-PCA	7986_98_NAALAD2_NALD2	7986_98_NAALAD2_NALD2	GCST90200429	cytidine	8	-0.0252919	0.0303445	0.404566	DeCODE	Q9Y3Q0	Chen et al.	cytidine	HMDB0000089	ENSG00000077616	NAALAD2	FALSE
47070	MR-PCA	7986_98_NAALAD2_NALD2	7986_98_NAALAD2_NALD2	GCST90200430	pyruvate	8	0.00790697	0.0292217	0.78671	DeCODE	Q9Y3Q0	Chen et al.	pyruvate	HMDB0000243	ENSG00000077616	NAALAD2	FALSE
47071	MR-PCA	7986_98_NAALAD2_NALD2	7986_98_NAALAD2_NALD2	GCST90200431	alanine	8	-0.0281259	0.0292089	0.335587	DeCODE	Q9Y3Q0	Chen et al.	alanine	HMDB0000161	ENSG00000077616	NAALAD2	FALSE
47072	MR-PCA	7986_98_NAALAD2_NALD2	7986_98_NAALAD2_NALD2	GCST90200432	threonine	8	-0.0585488	0.0292432	0.04527	DeCODE	Q9Y3Q0	Chen et al.	threonine	HMDB0000167	ENSG00000077616	NAALAD2	FALSE
47073	MR-PCA	7986_98_NAALAD2_NALD2	7986_98_NAALAD2_NALD2	GCST90200437	fructose	8	-0.0310286	0.0294379	0.291867	DeCODE	Q9Y3Q0	Chen et al.	fructose	HMDB0000660	ENSG00000077616	NAALAD2	FALSE
47074	MR-PCA	7986_98_NAALAD2_NALD2	7986_98_NAALAD2_NALD2	GCST90200438	alpha-ketobutyrate	8	0.0336911	0.0293385	0.250821	DeCODE	Q9Y3Q0	Chen et al.	alpha-ketobutyrate	HMDB0000005	ENSG00000077616	NAALAD2	FALSE
47075	MR-PCA	7986_98_NAALAD2_NALD2	7986_98_NAALAD2_NALD2	GCST90200439	cysteine	8	-0.0545666	0.0292938	0.062499	DeCODE	Q9Y3Q0	Chen et al.	cysteine	HMDB0000574	ENSG00000077616	NAALAD2	FALSE
47076	MR-PCA	7986_98_NAALAD2_NALD2	7986_98_NAALAD2_NALD2	GCST90200440	glucose	8	0.00813717	0.0294635	0.782412	DeCODE	Q9Y3Q0	Chen et al.	glucose	HMDB0000122	ENSG00000077616	NAALAD2	FALSE
47077	MR-PCA	7986_98_NAALAD2_NALD2	7986_98_NAALAD2_NALD2	GCST90200441	tryptophan	8	-0.0329537	0.0292631	0.260115	DeCODE	Q9Y3Q0	Chen et al.	tryptophan	HMDB0000929	ENSG00000077616	NAALAD2	FALSE
47078	MR-PCA	7986_98_NAALAD2_NALD2	7986_98_NAALAD2_NALD2	GCST90200442	valine	8	-0.0632162	0.0292412	0.0306269	DeCODE	Q9Y3Q0	Chen et al.	valine	HMDB0000883	ENSG00000077616	NAALAD2	FALSE
47079	MR-PCA	7986_98_NAALAD2_NALD2	7986_98_NAALAD2_NALD2	GCST90200444	dihydroorotate	8	0.0242209	0.0293349	0.408992	DeCODE	Q9Y3Q0	Chen et al.	dihydroorotate	HMDB03349	ENSG00000077616	NAALAD2	FALSE
47080	MR-PCA	7986_98_NAALAD2_NALD2	7986_98_NAALAD2_NALD2	GCST90200447	maltose	8	0.0275656	0.0333231	0.408112	DeCODE	Q9Y3Q0	Chen et al.	maltose	HMDB0000163	ENSG00000077616	NAALAD2	FALSE
47081	MR-PCA	7986_98_NAALAD2_NALD2	7986_98_NAALAD2_NALD2	GCST90200452	asparagine	8	0.00586261	0.0292458	0.841121	DeCODE	Q9Y3Q0	Chen et al.	asparagine	HMDB0000168	ENSG00000077616	NAALAD2	FALSE
47082	MR-PCA	7986_98_NAALAD2_NALD2	7986_98_NAALAD2_NALD2	GCST90200455	alpha-ketoglutarate	8	0.00163498	0.0293038	0.955506	DeCODE	Q9Y3Q0	Chen et al.	alpha-ketoglutarate	HMDB0000208	ENSG00000077616	NAALAD2	FALSE
47083	MR-PCA	7986_98_NAALAD2_NALD2	7986_98_NAALAD2_NALD2	GCST90200680	5-acetylamino-6-formylamino-3-methyluracil	8	0.018258	0.0304634	0.548945	DeCODE	Q9Y3Q0	Chen et al.	5-acetylamino-6-formylamino-3-methyluracil	HMDB0011105	ENSG00000077616	NAALAD2	FALSE
47084	MR-PCA	7986_98_NAALAD2_NALD2	7986_98_NAALAD2_NALD2	GCST90200684	n-acetyl-aspartyl-glutamate (naag)	8	-0.0110416	0.030254	0.715139	DeCODE	Q9Y3Q0	Chen et al.	n-acetyl-aspartyl-glutamate (naag)	HMDB0001067	ENSG00000077616	NAALAD2	TRUE
47085	MR-PCA	7986_98_NAALAD2_NALD2	7986_98_NAALAD2_NALD2	GCST90200687	bilirubin (e,z or z,e)*	8	-0.052794	0.0292575	0.0711589	DeCODE	Q9Y3Q0	Chen et al.	bilirubin (e,z or z,e)*	HMDB0000488	ENSG00000077616	NAALAD2	FALSE
47086	MR-PCA	7986_98_NAALAD2_NALD2	7986_98_NAALAD2_NALD2	GCST90200691	n-delta-acetylornithine	8	0.0205845	0.029221	0.481157	DeCODE	Q9Y3Q0	Chen et al.	n-delta-acetylornithine	HMDB0003357	ENSG00000077616	NAALAD2	FALSE
47087	MR-PCA	7986_98_NAALAD2_NALD2	7986_98_NAALAD2_NALD2	GCST90200704	bilirubin (z,z)	8	-0.0520128	0.0292172	0.0750418	DeCODE	Q9Y3Q0	Chen et al.	bilirubin (z,z)	HMDB0000054	ENSG00000077616	NAALAD2	FALSE
47088	MR-PCA	7986_98_NAALAD2_NALD2	7986_98_NAALAD2_NALD2	GCST90200706	biliverdin	8	-0.057265	0.0292157	0.0499868	DeCODE	Q9Y3Q0	Chen et al.	biliverdin	HMDB0001008	ENSG00000077616	NAALAD2	FALSE
47089	MR-PCA	7986_98_NAALAD2_NALD2	7986_98_NAALAD2_NALD2	GCST90200707	glycine	8	-0.0208766	0.0292149	0.474865	DeCODE	Q9Y3Q0	Chen et al.	glycine	HMDB0000123	ENSG00000077616	NAALAD2	FALSE
47090	MR-PCA	7986_98_NAALAD2_NALD2	7986_98_NAALAD2_NALD2	M00053	glutamine	5	-0.0262368	0.0388501	0.499463	DeCODE	Q9Y3Q0	Shin et al.	glutamine	HMDB0000641	ENSG00000077616	NAALAD2	FALSE
47091	MR-PCA	7986_98_NAALAD2_NALD2	7986_98_NAALAD2_NALD2	M00054	tryptophan	5	0.0257085	0.0388936	0.508615	DeCODE	Q9Y3Q0	Shin et al.	tryptophan	HMDB0000929	ENSG00000077616	NAALAD2	FALSE
47092	MR-PCA	7986_98_NAALAD2_NALD2	7986_98_NAALAD2_NALD2	M00059	histidine	5	-0.00770985	0.0388955	0.842873	DeCODE	Q9Y3Q0	Shin et al.	histidine	HMDB0000177	ENSG00000077616	NAALAD2	FALSE
47093	MR-PCA	7986_98_NAALAD2_NALD2	7986_98_NAALAD2_NALD2	M00063	cholesterol	5	0.00662887	0.0388705	0.864588	DeCODE	Q9Y3Q0	Shin et al.	cholesterol	HMDB0000067	ENSG00000077616	NAALAD2	FALSE
47094	MR-PCA	7986_98_NAALAD2_NALD2	7986_98_NAALAD2_NALD2	M00064	phenylalanine	5	0.0270184	0.0388972	0.4873	DeCODE	Q9Y3Q0	Shin et al.	phenylalanine	HMDB0000159	ENSG00000077616	NAALAD2	FALSE
47095	MR-PCA	7986_98_NAALAD2_NALD2	7986_98_NAALAD2_NALD2	M00555	adenosine	5	-0.0136501	0.0389226	0.725815	DeCODE	Q9Y3Q0	Shin et al.	adenosine	HMDB0000050	ENSG00000077616	NAALAD2	FALSE
47096	MR-PCA	7986_98_NAALAD2_NALD2	7986_98_NAALAD2_NALD2	M00577	fructose	5	-0.0622452	0.0389495	0.110021	DeCODE	Q9Y3Q0	Shin et al.	fructose	HMDB0000660	ENSG00000077616	NAALAD2	FALSE
47097	MR-PCA	7986_98_NAALAD2_NALD2	7986_98_NAALAD2_NALD2	M00599	pyruvate	5	0.0172718	0.039211	0.659587	DeCODE	Q9Y3Q0	Shin et al.	pyruvate	HMDB0000243	ENSG00000077616	NAALAD2	FALSE
47098	MR-PCA	7986_98_NAALAD2_NALD2	7986_98_NAALAD2_NALD2	M00606	uridine	5	-0.0145182	0.0388997	0.708984	DeCODE	Q9Y3Q0	Shin et al.	uridine	HMDB0000296	ENSG00000077616	NAALAD2	FALSE
47099	MR-PCA	7986_98_NAALAD2_NALD2	7986_98_NAALAD2_NALD2	M01105	linoleate (18:2n6)	5	-0.0121857	0.0389543	0.754416	DeCODE	Q9Y3Q0	Shin et al.	linoleate (18:2n6)	HMDB0006270,HMDB0000673	ENSG00000077616	NAALAD2	FALSE
47100	MR-PCA	7986_98_NAALAD2_NALD2	7986_98_NAALAD2_NALD2	M01110	arachidonate (20:4n6)	5	0.0199442	0.0388654	0.607838	DeCODE	Q9Y3Q0	Shin et al.	arachidonate (20:4n6)	HMDB0001043	ENSG00000077616	NAALAD2	FALSE
47101	MR-PCA	7986_98_NAALAD2_NALD2	7986_98_NAALAD2_NALD2	M01123	inosine	5	0.0313928	0.064936	0.628782	DeCODE	Q9Y3Q0	Shin et al.	inosine	HMDB0000195	ENSG00000077616	NAALAD2	FALSE
47102	MR-PCA	7986_98_NAALAD2_NALD2	7986_98_NAALAD2_NALD2	M01284	threonine	5	-0.0395659	0.0442346	0.371078	DeCODE	Q9Y3Q0	Shin et al.	threonine	HMDB0000167	ENSG00000077616	NAALAD2	FALSE
47103	MR-PCA	7986_98_NAALAD2_NALD2	7986_98_NAALAD2_NALD2	M01299	tyrosine	5	-0.0340141	0.0388878	0.381753	DeCODE	Q9Y3Q0	Shin et al.	tyrosine	HMDB0000158	ENSG00000077616	NAALAD2	FALSE
47104	MR-PCA	7986_98_NAALAD2_NALD2	7986_98_NAALAD2_NALD2	M01302	methionine	5	0.037066	0.038918	0.340888	DeCODE	Q9Y3Q0	Shin et al.	methionine	HMDB0000696	ENSG00000077616	NAALAD2	FALSE
47105	MR-PCA	7986_98_NAALAD2_NALD2	7986_98_NAALAD2_NALD2	M01336	palmitate (16:0)	5	0.0227512	0.0389043	0.558682	DeCODE	Q9Y3Q0	Shin et al.	palmitate (16:0)	HMDB0000220	ENSG00000077616	NAALAD2	FALSE
47106	MR-PCA	7986_98_NAALAD2_NALD2	7986_98_NAALAD2_NALD2	M01358	stearate (18:0)	5	0.044255	0.0388956	0.255209	DeCODE	Q9Y3Q0	Shin et al.	stearate (18:0)	HMDB0000827	ENSG00000077616	NAALAD2	FALSE
47107	MR-PCA	7986_98_NAALAD2_NALD2	7986_98_NAALAD2_NALD2	M01493	ornithine	5	-0.0567133	0.0390191	0.146092	DeCODE	Q9Y3Q0	Shin et al.	ornithine	HMDB0000214	ENSG00000077616	NAALAD2	FALSE
47108	MR-PCA	7986_98_NAALAD2_NALD2	7986_98_NAALAD2_NALD2	M01508	pantothenate	5	0.00801513	0.039421	0.838884	DeCODE	Q9Y3Q0	Shin et al.	pantothenate	HMDB0000210	ENSG00000077616	NAALAD2	FALSE
47109	MR-PCA	7986_98_NAALAD2_NALD2	7986_98_NAALAD2_NALD2	M01564	citrate	5	-0.0323267	0.0388703	0.405604	DeCODE	Q9Y3Q0	Shin et al.	citrate	HMDB0000094	ENSG00000077616	NAALAD2	FALSE
47110	MR-PCA	7986_98_NAALAD2_NALD2	7986_98_NAALAD2_NALD2	M01638	arginine	5	-0.0135969	0.0395789	0.731193	DeCODE	Q9Y3Q0	Shin et al.	arginine	HMDB0000517	ENSG00000077616	NAALAD2	FALSE
47111	MR-PCA	7986_98_NAALAD2_NALD2	7986_98_NAALAD2_NALD2	M01640	ascorbate (vitamin c)	5	0.00785549	0.0734439	0.914822	DeCODE	Q9Y3Q0	Shin et al.	ascorbate (vitamin c)	HMDB0000044	ENSG00000077616	NAALAD2	FALSE
47112	MR-PCA	7986_98_NAALAD2_NALD2	7986_98_NAALAD2_NALD2	M01649	valine	5	-0.00257269	0.0388863	0.947251	DeCODE	Q9Y3Q0	Shin et al.	valine	HMDB0000883	ENSG00000077616	NAALAD2	FALSE
47113	MR-PCA	7986_98_NAALAD2_NALD2	7986_98_NAALAD2_NALD2	M01670	urea	5	-0.00554283	0.0389156	0.886739	DeCODE	Q9Y3Q0	Shin et al.	urea	HMDB0000294	ENSG00000077616	NAALAD2	FALSE
47114	MR-PCA	7986_98_NAALAD2_NALD2	7986_98_NAALAD2_NALD2	M01712	cortisol	5	0.0618231	0.0389183	0.112166	DeCODE	Q9Y3Q0	Shin et al.	cortisol	HMDB0000063	ENSG00000077616	NAALAD2	FALSE
47115	MR-PCA	7986_98_NAALAD2_NALD2	7986_98_NAALAD2_NALD2	M01827	riboflavin (vitamin b2)	5	-0.0950652	0.0844986	0.260567	DeCODE	Q9Y3Q0	Shin et al.	riboflavin (vitamin b2)	HMDB0000244	ENSG00000077616	NAALAD2	FALSE
47116	MR-PCA	7986_98_NAALAD2_NALD2	7986_98_NAALAD2_NALD2	M02132	citrulline	5	-0.0296576	0.0389732	0.446673	DeCODE	Q9Y3Q0	Shin et al.	citrulline	HMDB0000904	ENSG00000077616	NAALAD2	FALSE
47117	MR-PCA	7986_98_NAALAD2_NALD2	7986_98_NAALAD2_NALD2	M02137	biliverdin	5	0.00984183	0.0421895	0.815546	DeCODE	Q9Y3Q0	Shin et al.	biliverdin	HMDB0001008	ENSG00000077616	NAALAD2	FALSE
47118	MR-PCA	7986_98_NAALAD2_NALD2	7986_98_NAALAD2_NALD2	M02342	serotonin (5ht)	5	-0.0236423	0.0438313	0.589616	DeCODE	Q9Y3Q0	Shin et al.	serotonin (5ht)	HMDB0000259	ENSG00000077616	NAALAD2	FALSE
47119	MR-PCA	7986_98_NAALAD2_NALD2	7986_98_NAALAD2_NALD2	M03147	xanthine	5	0.078107	0.0413247	0.0587474	DeCODE	Q9Y3Q0	Shin et al.	xanthine	HMDB0000292	ENSG00000077616	NAALAD2	FALSE
47120	MR-PCA	7986_98_NAALAD2_NALD2	7986_98_NAALAD2_NALD2	M11438	phosphate	5	-0.0112509	0.038934	0.772602	DeCODE	Q9Y3Q0	Shin et al.	phosphate	HMDB0001429	ENSG00000077616	NAALAD2	FALSE
47121	MR-PCA	7986_98_NAALAD2_NALD2	7986_98_NAALAD2_NALD2	M15122	glycerol	5	-0.0144571	0.0389026	0.710174	DeCODE	Q9Y3Q0	Shin et al.	glycerol	HMDB0000131	ENSG00000077616	NAALAD2	FALSE
47122	MR-PCA	7986_98_NAALAD2_NALD2	7986_98_NAALAD2_NALD2	M15488	acetylphosphate	5	-0.0136501	0.0389226	0.725815	DeCODE	Q9Y3Q0	Shin et al.	acetylphosphate	HMDB0001494	ENSG00000077616	NAALAD2	FALSE
47123	MR-PCA	7986_98_NAALAD2_NALD2	7986_98_NAALAD2_NALD2	M15506	choline	5	-0.0637974	0.0390044	0.101913	DeCODE	Q9Y3Q0	Shin et al.	choline	HMDB0000097	ENSG00000077616	NAALAD2	FALSE
47124	MR-PCA	7986_98_NAALAD2_NALD2	7986_98_NAALAD2_NALD2	M15630	n-acetylornithine	5	-0.0453898	0.0394607	0.250039	DeCODE	Q9Y3Q0	Shin et al.	n-acetylornithine	HMDB0003357	ENSG00000077616	NAALAD2	FALSE
47125	MR-PCA	7986_98_NAALAD2_NALD2	7986_98_NAALAD2_NALD2	M15677	3-methylhistidine	5	-0.0388659	0.0449624	0.387362	DeCODE	Q9Y3Q0	Shin et al.	3-methylhistidine	HMDB0000479	ENSG00000077616	NAALAD2	FALSE
47126	MR-PCA	7986_98_NAALAD2_NALD2	7986_98_NAALAD2_NALD2	M15990	glycerophosphorylcholine (gpc)	5	-0.0246287	0.0405072	0.543182	DeCODE	Q9Y3Q0	Shin et al.	glycerophosphorylcholine (gpc)	HMDB0000086	ENSG00000077616	NAALAD2	FALSE
47127	MR-PCA	7986_98_NAALAD2_NALD2	7986_98_NAALAD2_NALD2	M15996	aspartate	5	-0.056341	0.0390909	0.149506	DeCODE	Q9Y3Q0	Shin et al.	aspartate	HMDB0000191	ENSG00000077616	NAALAD2	FALSE
47128	MR-PCA	7986_98_NAALAD2_NALD2	7986_98_NAALAD2_NALD2	M18254	paraxanthine	5	0.0470293	0.0396688	0.235801	DeCODE	Q9Y3Q0	Shin et al.	paraxanthine	HMDB0001860	ENSG00000077616	NAALAD2	FALSE
47129	MR-PCA	7986_98_NAALAD2_NALD2	7986_98_NAALAD2_NALD2	M18467	eicosapentaenoate (epa; 20:5n3)	5	0.0278531	0.0388652	0.473584	DeCODE	Q9Y3Q0	Shin et al.	eicosapentaenoate (epa; 20:5n3)	HMDB0001999	ENSG00000077616	NAALAD2	FALSE
47130	MR-PCA	7986_98_NAALAD2_NALD2	7986_98_NAALAD2_NALD2	M18474	estrone 3-sulfate	5	0.0197453	0.110106	0.857678	DeCODE	Q9Y3Q0	Shin et al.	estrone 3-sulfate	HMDB0001425	ENSG00000077616	NAALAD2	FALSE
47131	MR-PCA	7986_98_NAALAD2_NALD2	7986_98_NAALAD2_NALD2	M18494	taurochenodeoxycholate	5	0.0597352	0.0454869	0.189102	DeCODE	Q9Y3Q0	Shin et al.	taurochenodeoxycholate	HMDB0000951	ENSG00000077616	NAALAD2	FALSE
47132	MR-PCA	7986_98_NAALAD2_NALD2	7986_98_NAALAD2_NALD2	M19323	docosahexaenoate (dha; 22:6n3)	5	0.0118985	0.0388586	0.759452	DeCODE	Q9Y3Q0	Shin et al.	docosahexaenoate (dha; 22:6n3)	HMDB0002183	ENSG00000077616	NAALAD2	FALSE
47133	MR-PCA	7986_98_NAALAD2_NALD2	7986_98_NAALAD2_NALD2	M19934	myo-inositol	5	-0.0606591	0.0388969	0.118882	DeCODE	Q9Y3Q0	Shin et al.	myo-inositol	HMDB0000211	ENSG00000077616	NAALAD2	FALSE
47134	MR-PCA	7986_98_NAALAD2_NALD2	7986_98_NAALAD2_NALD2	M20489	glucose	5	0.0346501	0.0389753	0.373989	DeCODE	Q9Y3Q0	Shin et al.	glucose	HMDB0000122	ENSG00000077616	NAALAD2	FALSE
47135	MR-PCA	7986_98_NAALAD2_NALD2	7986_98_NAALAD2_NALD2	M21044	2-hydroxybutyrate (ahb)	5	0.0248346	0.0388643	0.522819	DeCODE	Q9Y3Q0	Shin et al.	2-hydroxybutyrate (ahb)	HMDB0000008	ENSG00000077616	NAALAD2	FALSE
47136	MR-PCA	7986_98_NAALAD2_NALD2	7986_98_NAALAD2_NALD2	M22189	palmitoylcarnitine (c16)	5	0.000449124	0.0391515	0.990847	DeCODE	Q9Y3Q0	Shin et al.	palmitoylcarnitine (c16)	HMDB0000222	ENSG00000077616	NAALAD2	FALSE
47137	MR-PCA	7986_98_NAALAD2_NALD2	7986_98_NAALAD2_NALD2	M22842	cholate	5	0.00123307	0.0445803	0.977934	DeCODE	Q9Y3Q0	Shin et al.	cholate	HMDB0000619	ENSG00000077616	NAALAD2	FALSE
47138	MR-PCA	7986_98_NAALAD2_NALD2	7986_98_NAALAD2_NALD2	M27716	bilirubin (z,z)	5	-0.0403005	0.0417169	0.334021	DeCODE	Q9Y3Q0	Shin et al.	bilirubin (z,z)	HMDB0000054	ENSG00000077616	NAALAD2	FALSE
47139	MR-PCA	7986_98_NAALAD2_NALD2	7986_98_NAALAD2_NALD2	M27718	creatine	5	-0.00836345	0.0388496	0.829551	DeCODE	Q9Y3Q0	Shin et al.	creatine	HMDB0000064	ENSG00000077616	NAALAD2	FALSE
47140	MR-PCA	7986_98_NAALAD2_NALD2	7986_98_NAALAD2_NALD2	M31453	cysteine	5	-0.0718571	0.0391513	0.0664509	DeCODE	Q9Y3Q0	Shin et al.	cysteine	HMDB0000574	ENSG00000077616	NAALAD2	FALSE
47141	MR-PCA	7986_98_NAALAD2_NALD2	7986_98_NAALAD2_NALD2	M31454	cystine	5	-0.0326175	0.0749179	0.663289	DeCODE	Q9Y3Q0	Shin et al.	cystine	HMDB0000192	ENSG00000077616	NAALAD2	FALSE
47142	MR-PCA	7986_98_NAALAD2_NALD2	7986_98_NAALAD2_NALD2	M32198	acetylcarnitine (c2)	5	0.0189332	0.0388942	0.62641	DeCODE	Q9Y3Q0	Shin et al.	acetylcarnitine (c2)	HMDB0000201	ENSG00000077616	NAALAD2	FALSE
47143	MR-PCA	7986_98_NAALAD2_NALD2	7986_98_NAALAD2_NALD2	M32315	serine	5	-0.0257797	0.0389119	0.507642	DeCODE	Q9Y3Q0	Shin et al.	serine	HMDB0000187	ENSG00000077616	NAALAD2	FALSE
47144	MR-PCA	7986_98_NAALAD2_NALD2	7986_98_NAALAD2_NALD2	M32319	trans-4-hydroxyproline	5	0.0455738	0.0388923	0.24128	DeCODE	Q9Y3Q0	Shin et al.	trans-4-hydroxyproline	HMDB0000725	ENSG00000077616	NAALAD2	FALSE
47145	MR-PCA	7986_98_NAALAD2_NALD2	7986_98_NAALAD2_NALD2	M32322	glutamate	5	-0.0598462	0.0388876	0.123815	DeCODE	Q9Y3Q0	Shin et al.	glutamate	HMDB0000148	ENSG00000077616	NAALAD2	FALSE
47146	MR-PCA	7986_98_NAALAD2_NALD2	7986_98_NAALAD2_NALD2	M32338	glycine	5	0.036832	0.0388942	0.343649	DeCODE	Q9Y3Q0	Shin et al.	glycine	HMDB0000123	ENSG00000077616	NAALAD2	FALSE
47147	MR-PCA	7986_98_NAALAD2_NALD2	7986_98_NAALAD2_NALD2	M32339	alanine	5	0.0014033	0.0389231	0.97124	DeCODE	Q9Y3Q0	Shin et al.	alanine	HMDB0000161	ENSG00000077616	NAALAD2	FALSE
47148	MR-PCA	7986_98_NAALAD2_NALD2	7986_98_NAALAD2_NALD2	M32425	dehydroepiandrosterone sulfate (dhea-s)	5	-0.0266634	0.0389139	0.493225	DeCODE	Q9Y3Q0	Shin et al.	dehydroepiandrosterone sulfate (dhea-s)	HMDB0001032	ENSG00000077616	NAALAD2	FALSE
47149	MR-PCA	7986_98_NAALAD2_NALD2	7986_98_NAALAD2_NALD2	M32458	oleamide	5	0.0447592	0.0402276	0.265859	DeCODE	Q9Y3Q0	Shin et al.	oleamide	HMDB0002117	ENSG00000077616	NAALAD2	FALSE
47150	MR-PCA	7986_98_NAALAD2_NALD2	7986_98_NAALAD2_NALD2	M32593	heme	5	-0.0372205	0.043226	0.389201	DeCODE	Q9Y3Q0	Shin et al.	heme	HMDB0003178	ENSG00000077616	NAALAD2	FALSE
47151	MR-PCA	7986_98_NAALAD2_NALD2	7986_98_NAALAD2_NALD2	M33453	alpha-ketoglutarate	5	0.0120827	0.0441184	0.784185	DeCODE	Q9Y3Q0	Shin et al.	alpha-ketoglutarate	HMDB0000208	ENSG00000077616	NAALAD2	FALSE
47152	MR-PCA	7986_98_NAALAD2_NALD2	7986_98_NAALAD2_NALD2	M34106	bilirubin (e,z or z,e)*	5	0.0173617	0.0473632	0.713943	DeCODE	Q9Y3Q0	Shin et al.	bilirubin (e,z or z,e)*	HMDB0000488	ENSG00000077616	NAALAD2	FALSE
47153	MR-PCA	7986_98_NAALAD2_NALD2	7986_98_NAALAD2_NALD2	M34283	asparagine	5	-0.00699686	0.0389992	0.857616	DeCODE	Q9Y3Q0	Shin et al.	asparagine	HMDB0000168	ENSG00000077616	NAALAD2	FALSE
47154	MR-PCA	7986_98_NAALAD2_NALD2	7986_98_NAALAD2_NALD2	bioa_001	alanine	5	-0.0243501	0.0113789	0.0323602	DeCODE	Q9Y3Q0	Lotta et al.	alanine	HMDB0000161	ENSG00000077616	NAALAD2	FALSE
47155	MR-PCA	7986_98_NAALAD2_NALD2	7986_98_NAALAD2_NALD2	bioa_002	arginine	5	0.028382	0.0190312	0.135873	DeCODE	Q9Y3Q0	Lotta et al.	arginine	HMDB0000517	ENSG00000077616	NAALAD2	FALSE
47156	MR-PCA	7986_98_NAALAD2_NALD2	7986_98_NAALAD2_NALD2	bioa_003	asparagine	5	0.0133125	0.0189713	0.482854	DeCODE	Q9Y3Q0	Lotta et al.	asparagine	HMDB0000168	ENSG00000077616	NAALAD2	FALSE
47157	MR-PCA	7986_98_NAALAD2_NALD2	7986_98_NAALAD2_NALD2	bioa_004	aspartate	5	-0.00631089	0.0190232	0.740081	DeCODE	Q9Y3Q0	Lotta et al.	aspartate	HMDB0000191	ENSG00000077616	NAALAD2	FALSE
47158	MR-PCA	7986_98_NAALAD2_NALD2	7986_98_NAALAD2_NALD2	bioa_005	citrulline	5	-0.0271636	0.0189655	0.152068	DeCODE	Q9Y3Q0	Lotta et al.	citrulline	HMDB0000904	ENSG00000077616	NAALAD2	FALSE
47159	MR-PCA	7986_98_NAALAD2_NALD2	7986_98_NAALAD2_NALD2	bioa_006	glutamine	5	-0.00497477	0.0114189	0.663084	DeCODE	Q9Y3Q0	Lotta et al.	glutamine	HMDB0000641	ENSG00000077616	NAALAD2	FALSE
47160	MR-PCA	7986_98_NAALAD2_NALD2	7986_98_NAALAD2_NALD2	bioa_007	glutamate	5	-0.0108586	0.0189545	0.566727	DeCODE	Q9Y3Q0	Lotta et al.	glutamate	HMDB0000148	ENSG00000077616	NAALAD2	FALSE
47161	MR-PCA	7986_98_NAALAD2_NALD2	7986_98_NAALAD2_NALD2	bioa_008	glycine	5	-0.0215758	0.0118071	0.067647	DeCODE	Q9Y3Q0	Lotta et al.	glycine	HMDB0000123	ENSG00000077616	NAALAD2	FALSE
47162	MR-PCA	7986_98_NAALAD2_NALD2	7986_98_NAALAD2_NALD2	bioa_009	histidine	5	-0.0080796	0.0117365	0.491192	DeCODE	Q9Y3Q0	Lotta et al.	histidine	HMDB0000177	ENSG00000077616	NAALAD2	FALSE
47163	MR-PCA	7986_98_NAALAD2_NALD2	7986_98_NAALAD2_NALD2	bioa_013	methionine	5	0.0274803	0.018957	0.147166	DeCODE	Q9Y3Q0	Lotta et al.	methionine	HMDB0000696	ENSG00000077616	NAALAD2	FALSE
47164	MR-PCA	7986_98_NAALAD2_NALD2	7986_98_NAALAD2_NALD2	bioa_014	ornithine	5	-0.0308174	0.019003	0.104864	DeCODE	Q9Y3Q0	Lotta et al.	ornithine	HMDB0000214	ENSG00000077616	NAALAD2	FALSE
47165	MR-PCA	7986_98_NAALAD2_NALD2	7986_98_NAALAD2_NALD2	bioa_015	phenylethylamine	8	0.00429064	0.0294233	0.88406	DeCODE	Q9Y3Q0	Lotta et al.	phenylethylamine	HMDB0012275	ENSG00000077616	NAALAD2	FALSE
47166	MR-PCA	7986_98_NAALAD2_NALD2	7986_98_NAALAD2_NALD2	bioa_016	phenylalanine	5	0.0131481	0.0114873	0.252387	DeCODE	Q9Y3Q0	Lotta et al.	phenylalanine	HMDB0000159	ENSG00000077616	NAALAD2	FALSE
47167	MR-PCA	7986_98_NAALAD2_NALD2	7986_98_NAALAD2_NALD2	bioa_018	serine	5	-0.00148048	0.0189613	0.937765	DeCODE	Q9Y3Q0	Lotta et al.	serine	HMDB0000187	ENSG00000077616	NAALAD2	FALSE
47168	MR-PCA	7986_98_NAALAD2_NALD2	7986_98_NAALAD2_NALD2	bioa_019	threonine	5	-0.0222739	0.0194972	0.253283	DeCODE	Q9Y3Q0	Lotta et al.	threonine	HMDB0000167	ENSG00000077616	NAALAD2	FALSE
47169	MR-PCA	7986_98_NAALAD2_NALD2	7986_98_NAALAD2_NALD2	bioa_020	tryptophan	5	0.0162357	0.0189549	0.391698	DeCODE	Q9Y3Q0	Lotta et al.	tryptophan	HMDB0000929	ENSG00000077616	NAALAD2	FALSE
47170	MR-PCA	7986_98_NAALAD2_NALD2	7986_98_NAALAD2_NALD2	bioa_021	tyrosine	5	-0.00711458	0.0113734	0.531615	DeCODE	Q9Y3Q0	Lotta et al.	tyrosine	HMDB0000158	ENSG00000077616	NAALAD2	FALSE
47171	MR-PCA	7986_98_NAALAD2_NALD2	7986_98_NAALAD2_NALD2	bioa_022	valine	5	0.00452481	0.011431	0.692225	DeCODE	Q9Y3Q0	Lotta et al.	valine	HMDB0000883	ENSG00000077616	NAALAD2	FALSE
47172	MR-PCA	7986_98_NAALAD2_NALD2	7986_98_NAALAD2_NALD2	bioa_023	n-acetylornithine	5	-0.00400678	0.0190423	0.833344	DeCODE	Q9Y3Q0	Lotta et al.	n-acetylornithine	HMDB0003357	ENSG00000077616	NAALAD2	FALSE
47173	MR-PCA	7986_98_NAALAD2_NALD2	7986_98_NAALAD2_NALD2	bioa_030	trans-hydroxyproline	5	0.00387865	0.0189796	0.838073	DeCODE	Q9Y3Q0	Lotta et al.	trans-hydroxyproline	HMDB0000725	ENSG00000077616	NAALAD2	FALSE
47174	MR-PCA	7986_98_NAALAD2_NALD2	7986_98_NAALAD2_NALD2	bioa_031	sarcosine	8	0.0105612	0.0178542	0.554168	DeCODE	Q9Y3Q0	Lotta et al.	sarcosine	HMDB0000271	ENSG00000077616	NAALAD2	FALSE
47175	MR-PCA	7986_98_NAALAD2_NALD2	7986_98_NAALAD2_NALD2	bioa_032	serotonin	5	0.041933	0.0243815	0.0854563	DeCODE	Q9Y3Q0	Lotta et al.	serotonin	HMDB0000259	ENSG00000077616	NAALAD2	FALSE
47176	MR-PCA	7986_98_NAALAD2_NALD2	7986_98_NAALAD2_NALD2	bioa_033	spermidine	8	0.0144806	0.0210809	0.492142	DeCODE	Q9Y3Q0	Lotta et al.	spermidine	HMDB0001257	ENSG00000077616	NAALAD2	FALSE
47177	MR-PCA	7986_98_NAALAD2_NALD2	7986_98_NAALAD2_NALD2	bior_002	acetylcarnitine (c2)	5	0.00509108	0.0189461	0.78815	DeCODE	Q9Y3Q0	Lotta et al.	acetylcarnitine (c2)	HMDB0000201	ENSG00000077616	NAALAD2	FALSE
47178	MR-PCA	7986_98_NAALAD2_NALD2	7986_98_NAALAD2_NALD2	bior_031	hexadecanoylcarnitine	5	0.00077854	0.0189785	0.967278	DeCODE	Q9Y3Q0	Lotta et al.	hexadecanoylcarnitine	HMDB0000222	ENSG00000077616	NAALAD2	FALSE
47179	MR-PCA	7986_98_NAALAD2_NALD2	7986_98_NAALAD2_NALD2	met-d-Acetate	acetate	8	0.0153978	0.00796283	0.0531487	DeCODE	Q9Y3Q0	Borges et al.	acetate	HMDB0000042	ENSG00000077616	NAALAD2	FALSE
47180	MR-PCA	7986_98_NAALAD2_NALD2	7986_98_NAALAD2_NALD2	met-d-Acetoacetate	acetoacetate	8	0.00360174	0.00796184	0.650999	DeCODE	Q9Y3Q0	Borges et al.	acetoacetate	HMDB0000060	ENSG00000077616	NAALAD2	FALSE
47181	MR-PCA	7986_98_NAALAD2_NALD2	7986_98_NAALAD2_NALD2	met-d-Ala	alanine	8	-0.00446469	0.00796187	0.574962	DeCODE	Q9Y3Q0	Borges et al.	alanine	HMDB0000161	ENSG00000077616	NAALAD2	FALSE
47182	MR-PCA	7986_98_NAALAD2_NALD2	7986_98_NAALAD2_NALD2	met-d-Citrate	citrate	8	-0.00264282	0.00796222	0.73995	DeCODE	Q9Y3Q0	Borges et al.	citrate	HMDB0000094	ENSG00000077616	NAALAD2	FALSE
47183	MR-PCA	7986_98_NAALAD2_NALD2	7986_98_NAALAD2_NALD2	met-d-Gln	glutamine	8	-0.00699079	0.00797309	0.380596	DeCODE	Q9Y3Q0	Borges et al.	glutamine	HMDB0000641	ENSG00000077616	NAALAD2	FALSE
47184	MR-PCA	7986_98_NAALAD2_NALD2	7986_98_NAALAD2_NALD2	met-d-Glucose	glucose	8	0.00584078	0.00796904	0.463598	DeCODE	Q9Y3Q0	Borges et al.	glucose	HMDB0000122	ENSG00000077616	NAALAD2	FALSE
47185	MR-PCA	7986_98_NAALAD2_NALD2	7986_98_NAALAD2_NALD2	met-d-Gly	glycine	8	0.0144523	0.0079654	0.0696176	DeCODE	Q9Y3Q0	Borges et al.	glycine	HMDB0000123	ENSG00000077616	NAALAD2	FALSE
47186	MR-PCA	7986_98_NAALAD2_NALD2	7986_98_NAALAD2_NALD2	met-d-His	histidine	8	-0.000741016	0.00796805	0.925905	DeCODE	Q9Y3Q0	Borges et al.	histidine	HMDB0000177	ENSG00000077616	NAALAD2	FALSE
47187	MR-PCA	7986_98_NAALAD2_NALD2	7986_98_NAALAD2_NALD2	met-d-LA	linoleate (18:2n6)	8	0.0141856	0.00796442	0.0748919	DeCODE	Q9Y3Q0	Borges et al.	linoleate (18:2n6)	HMDB0006270,HMDB0000673	ENSG00000077616	NAALAD2	FALSE
47188	MR-PCA	7986_98_NAALAD2_NALD2	7986_98_NAALAD2_NALD2	met-d-Phe	phenylalanine	8	-0.00532701	0.00796348	0.503541	DeCODE	Q9Y3Q0	Borges et al.	phenylalanine	HMDB0000159	ENSG00000077616	NAALAD2	FALSE
47189	MR-PCA	7986_98_NAALAD2_NALD2	7986_98_NAALAD2_NALD2	met-d-Pyruvate	pyruvate	8	-0.00416601	0.00797317	0.601319	DeCODE	Q9Y3Q0	Borges et al.	pyruvate	HMDB0000243	ENSG00000077616	NAALAD2	FALSE
47190	MR-PCA	7986_98_NAALAD2_NALD2	7986_98_NAALAD2_NALD2	met-d-Tyr	tyrosine	8	-0.0083816	0.0079675	0.292811	DeCODE	Q9Y3Q0	Borges et al.	tyrosine	HMDB0000158	ENSG00000077616	NAALAD2	FALSE
47191	MR-PCA	7986_98_NAALAD2_NALD2	7986_98_NAALAD2_NALD2	met-d-Val	valine	8	-0.00261553	0.00796275	0.742556	DeCODE	Q9Y3Q0	Borges et al.	valine	HMDB0000883	ENSG00000077616	NAALAD2	FALSE
47192	MR-PCA	7999_23_ENTPD1_CD39	7999_23_ENTPD1_CD39	GCST90199627	n-alpha-acetylornithine	9	-0.0890349	0.0526131	0.0905971	DeCODE	P49961	Chen et al.	n-alpha-acetylornithine	HMDB0003357	ENSG00000138185	ENTPD1	FALSE
47193	MR-PCA	7999_23_ENTPD1_CD39	7999_23_ENTPD1_CD39	GCST90199628	3-methylhistidine	9	0.00134502	0.0432991	0.975219	DeCODE	P49961	Chen et al.	3-methylhistidine	HMDB0000479	ENSG00000138185	ENTPD1	FALSE
47194	MR-PCA	7999_23_ENTPD1_CD39	7999_23_ENTPD1_CD39	GCST90199629	glycerophosphorylcholine (gpc)	9	0.0426154	0.043504	0.327297	DeCODE	P49961	Chen et al.	glycerophosphorylcholine (gpc)	HMDB0000086	ENSG00000138185	ENTPD1	FALSE
47195	MR-PCA	7999_23_ENTPD1_CD39	7999_23_ENTPD1_CD39	GCST90199637	n-acetylglutamate	9	0.0110409	0.044631	0.804613	DeCODE	P49961	Chen et al.	n-acetylglutamate	HMDB0001138	ENSG00000138185	ENTPD1	FALSE
47196	MR-PCA	7999_23_ENTPD1_CD39	7999_23_ENTPD1_CD39	GCST90199651	docosahexaenoate (dha; 22:6n3)	9	0.0513229	0.0433263	0.236188	DeCODE	P49961	Chen et al.	docosahexaenoate (dha; 22:6n3)	HMDB0002183	ENSG00000138185	ENTPD1	FALSE
47197	MR-PCA	7999_23_ENTPD1_CD39	7999_23_ENTPD1_CD39	GCST90199652	1-stearoyl-2-oleoyl-gps (18:0/18:1)	9	0.0289173	0.043923	0.510305	DeCODE	P49961	Chen et al.	1-stearoyl-2-oleoyl-gps (18:0/18:1)	HMDB0010163	ENSG00000138185	ENTPD1	FALSE
47198	MR-PCA	7999_23_ENTPD1_CD39	7999_23_ENTPD1_CD39	GCST90199654	paraxanthine	9	0.0435493	0.0445577	0.328387	DeCODE	P49961	Chen et al.	paraxanthine	HMDB0001860	ENSG00000138185	ENTPD1	FALSE
47199	MR-PCA	7999_23_ENTPD1_CD39	7999_23_ENTPD1_CD39	GCST90199665	n-acetylaspartate (naa)	9	-0.0554183	0.0436465	0.204188	DeCODE	P49961	Chen et al.	n-acetylaspartate (naa)	HMDB0000812	ENSG00000138185	ENTPD1	FALSE
47200	MR-PCA	7999_23_ENTPD1_CD39	7999_23_ENTPD1_CD39	GCST90199666	palmitoylcarnitine (c16)	9	0.0721265	0.0433872	0.0964344	DeCODE	P49961	Chen et al.	palmitoylcarnitine (c16)	HMDB0000222	ENSG00000138185	ENTPD1	FALSE
47201	MR-PCA	7999_23_ENTPD1_CD39	7999_23_ENTPD1_CD39	GCST90199669	acetylcarnitine (c2)	9	0.0635362	0.0433722	0.142947	DeCODE	P49961	Chen et al.	acetylcarnitine (c2)	HMDB0000201	ENSG00000138185	ENTPD1	FALSE
47202	MR-PCA	7999_23_ENTPD1_CD39	7999_23_ENTPD1_CD39	GCST90199673	dehydroepiandrosterone sulfate (dhea-s)	9	-0.00931784	0.0434634	0.830248	DeCODE	P49961	Chen et al.	dehydroepiandrosterone sulfate (dhea-s)	HMDB0001032	ENSG00000138185	ENTPD1	FALSE
47203	MR-PCA	7999_23_ENTPD1_CD39	7999_23_ENTPD1_CD39	GCST90199691	1-methylhistidine	9	0.0591954	0.0434395	0.172975	DeCODE	P49961	Chen et al.	1-methylhistidine	HMDB0000001	ENSG00000138185	ENTPD1	FALSE
47204	MR-PCA	7999_23_ENTPD1_CD39	7999_23_ENTPD1_CD39	GCST90199845	sphinganine-1-phosphate	9	-0.0397462	0.0437339	0.363445	DeCODE	P49961	Chen et al.	sphinganine-1-phosphate	HMDB0001383	ENSG00000138185	ENTPD1	FALSE
47205	MR-PCA	7999_23_ENTPD1_CD39	7999_23_ENTPD1_CD39	GCST90199896	sulfate*	9	-0.0493422	0.0434571	0.256198	DeCODE	P49961	Chen et al.	sulfate*	HMDB01448	ENSG00000138185	ENTPD1	FALSE
47206	MR-PCA	7999_23_ENTPD1_CD39	7999_23_ENTPD1_CD39	GCST90199972	sphingomyelin (d18:1/24:1, d18:2/24:0)*	9	-0.1315	0.043358	0.00242231	DeCODE	P49961	Chen et al.	sphingomyelin (d18:1/24:1, d18:2/24:0)*	HMDB0012107	ENSG00000138185	ENTPD1	FALSE
47207	MR-PCA	7999_23_ENTPD1_CD39	7999_23_ENTPD1_CD39	GCST90200001	sphingomyelin (d18:1/20:0, d16:1/22:0)*	9	-0.0976901	0.0433817	0.0243303	DeCODE	P49961	Chen et al.	sphingomyelin (d18:1/20:0, d16:1/22:0)*	HMDB0012102	ENSG00000138185	ENTPD1	FALSE
47208	MR-PCA	7999_23_ENTPD1_CD39	7999_23_ENTPD1_CD39	GCST90200049	myristoyl dihydrosphingomyelin (d18:0/14:0)*	9	-0.0300931	0.0433921	0.487986	DeCODE	P49961	Chen et al.	myristoyl dihydrosphingomyelin (d18:0/14:0)*	HMDB0012085	ENSG00000138185	ENTPD1	FALSE
47209	MR-PCA	7999_23_ENTPD1_CD39	7999_23_ENTPD1_CD39	GCST90200056	sphingomyelin (d18:0/18:0, d19:0/17:0)*	9	0.00244282	0.0433414	0.955053	DeCODE	P49961	Chen et al.	sphingomyelin (d18:0/18:0, d19:0/17:0)*	HMDB0012087	ENSG00000138185	ENTPD1	FALSE
47210	MR-PCA	7999_23_ENTPD1_CD39	7999_23_ENTPD1_CD39	GCST90200279	pantothenate	9	0.0486098	0.0435834	0.26471	DeCODE	P49961	Chen et al.	pantothenate	HMDB0000210	ENSG00000138185	ENTPD1	FALSE
47211	MR-PCA	7999_23_ENTPD1_CD39	7999_23_ENTPD1_CD39	GCST90200281	phosphoethanolamine	9	0.0439787	0.0433926	0.310818	DeCODE	P49961	Chen et al.	phosphoethanolamine	HMDB0000224	ENSG00000138185	ENTPD1	FALSE
47212	MR-PCA	7999_23_ENTPD1_CD39	7999_23_ENTPD1_CD39	GCST90200283	3-ureidopropionate	9	-0.0184989	0.0453867	0.68358	DeCODE	P49961	Chen et al.	3-ureidopropionate	HMDB0000026	ENSG00000138185	ENTPD1	FALSE
47213	MR-PCA	7999_23_ENTPD1_CD39	7999_23_ENTPD1_CD39	GCST90200291	sarcosine	9	-0.0209424	0.0434755	0.630015	DeCODE	P49961	Chen et al.	sarcosine	HMDB0000271	ENSG00000138185	ENTPD1	FALSE
47214	MR-PCA	7999_23_ENTPD1_CD39	7999_23_ENTPD1_CD39	GCST90200292	trans-4-hydroxyproline	9	-0.0036431	0.0433989	0.933101	DeCODE	P49961	Chen et al.	trans-4-hydroxyproline	HMDB0000725	ENSG00000138185	ENTPD1	FALSE
47215	MR-PCA	7999_23_ENTPD1_CD39	7999_23_ENTPD1_CD39	GCST90200293	thyroxine	9	0.0386633	0.0433706	0.372681	DeCODE	P49961	Chen et al.	thyroxine	HMDB0000248	ENSG00000138185	ENTPD1	FALSE
47216	MR-PCA	7999_23_ENTPD1_CD39	7999_23_ENTPD1_CD39	GCST90200296	methyl indole-3-acetate	9	0.0102771	0.0470188	0.826981	DeCODE	P49961	Chen et al.	methyl indole-3-acetate	HMDB0029738	ENSG00000138185	ENTPD1	FALSE
47217	MR-PCA	7999_23_ENTPD1_CD39	7999_23_ENTPD1_CD39	GCST90200304	citrate	9	-0.000439701	0.0433757	0.991912	DeCODE	P49961	Chen et al.	citrate	HMDB0000094	ENSG00000138185	ENTPD1	FALSE
47218	MR-PCA	7999_23_ENTPD1_CD39	7999_23_ENTPD1_CD39	GCST90200306	butyrate/isobutyrate (4:0)	9	-0.0154599	0.0440648	0.725705	DeCODE	P49961	Chen et al.	butyrate/isobutyrate (4:0)	HMDB0000039	ENSG00000138185	ENTPD1	FALSE
47219	MR-PCA	7999_23_ENTPD1_CD39	7999_23_ENTPD1_CD39	GCST90200314	n-acetylneuraminate	9	0.087335	0.043535	0.0448466	DeCODE	P49961	Chen et al.	n-acetylneuraminate	HMDB0000230	ENSG00000138185	ENTPD1	FALSE
47220	MR-PCA	7999_23_ENTPD1_CD39	7999_23_ENTPD1_CD39	GCST90200318	acetoacetate	9	0.012788	0.0475126	0.787814	DeCODE	P49961	Chen et al.	acetoacetate	HMDB0000060	ENSG00000138185	ENTPD1	FALSE
47221	MR-PCA	7999_23_ENTPD1_CD39	7999_23_ENTPD1_CD39	GCST90200319	cys-gly, oxidized	9	-0.042166	0.0433852	0.331101	DeCODE	P49961	Chen et al.	cys-gly, oxidized	HMDB0000078	ENSG00000138185	ENTPD1	FALSE
47222	MR-PCA	7999_23_ENTPD1_CD39	7999_23_ENTPD1_CD39	GCST90200321	cholate	9	0.0116458	0.0443775	0.792994	DeCODE	P49961	Chen et al.	cholate	HMDB0000619	ENSG00000138185	ENTPD1	FALSE
47223	MR-PCA	7999_23_ENTPD1_CD39	7999_23_ENTPD1_CD39	GCST90200323	creatine	9	-0.0305731	0.0433085	0.480227	DeCODE	P49961	Chen et al.	creatine	HMDB0000064	ENSG00000138185	ENTPD1	FALSE
47224	MR-PCA	7999_23_ENTPD1_CD39	7999_23_ENTPD1_CD39	GCST90200325	glycerol	9	0.053746	0.0433102	0.214623	DeCODE	P49961	Chen et al.	glycerol	HMDB0000131	ENSG00000138185	ENTPD1	FALSE
47225	MR-PCA	7999_23_ENTPD1_CD39	7999_23_ENTPD1_CD39	GCST90200327	choline	9	-0.0375914	0.0433694	0.386066	DeCODE	P49961	Chen et al.	choline	HMDB0000097	ENSG00000138185	ENTPD1	FALSE
47226	MR-PCA	7999_23_ENTPD1_CD39	7999_23_ENTPD1_CD39	GCST90200335	stearoyl sphingomyelin (d18:1/18:0)	9	-0.103898	0.0433824	0.0166229	DeCODE	P49961	Chen et al.	stearoyl sphingomyelin (d18:1/18:0)	HMDB0001348	ENSG00000138185	ENTPD1	FALSE
47227	MR-PCA	7999_23_ENTPD1_CD39	7999_23_ENTPD1_CD39	GCST90200336	n-palmitoyl-sphingosine (d18:1/16:0)	9	0.0169477	0.0433624	0.695917	DeCODE	P49961	Chen et al.	n-palmitoyl-sphingosine (d18:1/16:0)	HMDB0004949	ENSG00000138185	ENTPD1	FALSE
47228	MR-PCA	7999_23_ENTPD1_CD39	7999_23_ENTPD1_CD39	GCST90200337	taurochenodeoxycholate	9	-0.000197976	0.043943	0.996405	DeCODE	P49961	Chen et al.	taurochenodeoxycholate	HMDB0000951	ENSG00000138185	ENTPD1	FALSE
47229	MR-PCA	7999_23_ENTPD1_CD39	7999_23_ENTPD1_CD39	GCST90200341	n-stearoyl-sphingosine (d18:1/18:0)*	9	0.0436922	0.0433947	0.314004	DeCODE	P49961	Chen et al.	n-stearoyl-sphingosine (d18:1/18:0)*	HMDB0004950	ENSG00000138185	ENTPD1	FALSE
47230	MR-PCA	7999_23_ENTPD1_CD39	7999_23_ENTPD1_CD39	GCST90200345	s-adenosylhomocysteine (sah)	9	0.0490192	0.0503382	0.330157	DeCODE	P49961	Chen et al.	s-adenosylhomocysteine (sah)	HMDB00939	ENSG00000138185	ENTPD1	FALSE
47231	MR-PCA	7999_23_ENTPD1_CD39	7999_23_ENTPD1_CD39	GCST90200348	quinolinate	9	0.0526414	0.0435278	0.226519	DeCODE	P49961	Chen et al.	quinolinate	HMDB0000232	ENSG00000138185	ENTPD1	FALSE
47232	MR-PCA	7999_23_ENTPD1_CD39	7999_23_ENTPD1_CD39	GCST90200349	eicosapentaenoate (epa; 20:5n3)	9	0.0683337	0.0433829	0.115227	DeCODE	P49961	Chen et al.	eicosapentaenoate (epa; 20:5n3)	HMDB0001999	ENSG00000138185	ENTPD1	FALSE
47233	MR-PCA	7999_23_ENTPD1_CD39	7999_23_ENTPD1_CD39	GCST90200351	n-acetylputrescine	9	0.0307224	0.0434207	0.479224	DeCODE	P49961	Chen et al.	n-acetylputrescine	HMDB0002064	ENSG00000138185	ENTPD1	FALSE
47234	MR-PCA	7999_23_ENTPD1_CD39	7999_23_ENTPD1_CD39	GCST90200354	linoleate (18:2n6)	9	0.00334176	0.0433774	0.938592	DeCODE	P49961	Chen et al.	linoleate (18:2n6)	HMDB0006270,HMDB0000673	ENSG00000138185	ENTPD1	FALSE
47235	MR-PCA	7999_23_ENTPD1_CD39	7999_23_ENTPD1_CD39	GCST90200355	adenosine 5'-diphosphate (adp)	9	0.00351046	0.0580861	0.951809	DeCODE	P49961	Chen et al.	adenosine 5'-diphosphate (adp)	HMDB0001341	ENSG00000138185	ENTPD1	FALSE
47236	MR-PCA	7999_23_ENTPD1_CD39	7999_23_ENTPD1_CD39	GCST90200356	adenosine 5'-monophosphate (amp)	9	0.1226	0.0434825	0.00480936	DeCODE	P49961	Chen et al.	adenosine 5'-monophosphate (amp)	HMDB0000045	ENSG00000138185	ENTPD1	FALSE
47237	MR-PCA	7999_23_ENTPD1_CD39	7999_23_ENTPD1_CD39	GCST90200358	arachidonate (20:4n6)	9	0.0412091	0.0433449	0.341743	DeCODE	P49961	Chen et al.	arachidonate (20:4n6)	HMDB0001043	ENSG00000138185	ENTPD1	FALSE
47238	MR-PCA	7999_23_ENTPD1_CD39	7999_23_ENTPD1_CD39	GCST90200359	5-methylthioadenosine (mta)	9	0.0315123	0.043509	0.4689	DeCODE	P49961	Chen et al.	5-methylthioadenosine (mta)	HMDB0001173	ENSG00000138185	ENTPD1	FALSE
47239	MR-PCA	7999_23_ENTPD1_CD39	7999_23_ENTPD1_CD39	GCST90200361	beta-alanine	9	-0.0276363	0.0437667	0.52775	DeCODE	P49961	Chen et al.	beta-alanine	HMDB0000056	ENSG00000138185	ENTPD1	FALSE
47240	MR-PCA	7999_23_ENTPD1_CD39	7999_23_ENTPD1_CD39	GCST90200362	succinate	9	-0.013246	0.0442326	0.764587	DeCODE	P49961	Chen et al.	succinate	HMDB0000254	ENSG00000138185	ENTPD1	FALSE
47241	MR-PCA	7999_23_ENTPD1_CD39	7999_23_ENTPD1_CD39	GCST90200363	choline phosphate	9	0.0505611	0.0434165	0.244197	DeCODE	P49961	Chen et al.	choline phosphate	HMDB0001565	ENSG00000138185	ENTPD1	FALSE
47242	MR-PCA	7999_23_ENTPD1_CD39	7999_23_ENTPD1_CD39	GCST90200364	cysteinylglycine	9	0.020622	0.0434978	0.635434	DeCODE	P49961	Chen et al.	cysteinylglycine	HMDB0000078	ENSG00000138185	ENTPD1	FALSE
47243	MR-PCA	7999_23_ENTPD1_CD39	7999_23_ENTPD1_CD39	GCST90200365	phenylpyruvate	9	0.022037	0.043425	0.611823	DeCODE	P49961	Chen et al.	phenylpyruvate	HMDB0000205	ENSG00000138185	ENTPD1	FALSE
47244	MR-PCA	7999_23_ENTPD1_CD39	7999_23_ENTPD1_CD39	GCST90200368	cholesterol	9	-0.0646051	0.0433815	0.136426	DeCODE	P49961	Chen et al.	cholesterol	HMDB0000067	ENSG00000138185	ENTPD1	FALSE
47245	MR-PCA	7999_23_ENTPD1_CD39	7999_23_ENTPD1_CD39	GCST90200369	2-hydroxyphenylacetate	9	-0.0178154	0.045328	0.694295	DeCODE	P49961	Chen et al.	2-hydroxyphenylacetate	HMDB0000669	ENSG00000138185	ENTPD1	FALSE
47246	MR-PCA	7999_23_ENTPD1_CD39	7999_23_ENTPD1_CD39	GCST90200370	aspartate	9	0.00998676	0.0433957	0.817989	DeCODE	P49961	Chen et al.	aspartate	HMDB0000191	ENSG00000138185	ENTPD1	FALSE
47247	MR-PCA	7999_23_ENTPD1_CD39	7999_23_ENTPD1_CD39	GCST90200372	arginine	9	-0.0179737	0.0434367	0.679027	DeCODE	P49961	Chen et al.	arginine	HMDB0000517	ENSG00000138185	ENTPD1	FALSE
47248	MR-PCA	7999_23_ENTPD1_CD39	7999_23_ENTPD1_CD39	GCST90200374	sphinganine	9	0.0356644	0.0457055	0.435209	DeCODE	P49961	Chen et al.	sphinganine	HMDB0000269	ENSG00000138185	ENTPD1	FALSE
47249	MR-PCA	7999_23_ENTPD1_CD39	7999_23_ENTPD1_CD39	GCST90200376	flavin adenine dinucleotide (fad)	9	0.0743308	0.0498285	0.135769	DeCODE	P49961	Chen et al.	flavin adenine dinucleotide (fad)	HMDB0001248	ENSG00000138185	ENTPD1	FALSE
47250	MR-PCA	7999_23_ENTPD1_CD39	7999_23_ENTPD1_CD39	GCST90200377	histidine	9	-0.0257291	0.0434747	0.553974	DeCODE	P49961	Chen et al.	histidine	HMDB0000177	ENSG00000138185	ENTPD1	FALSE
47251	MR-PCA	7999_23_ENTPD1_CD39	7999_23_ENTPD1_CD39	GCST90200378	cortisol	9	0.0213293	0.0435543	0.624335	DeCODE	P49961	Chen et al.	cortisol	HMDB0000063	ENSG00000138185	ENTPD1	FALSE
47252	MR-PCA	7999_23_ENTPD1_CD39	7999_23_ENTPD1_CD39	GCST90200379	hypotaurine	9	0.0200723	0.0435057	0.644532	DeCODE	P49961	Chen et al.	hypotaurine	HMDB0000965	ENSG00000138185	ENTPD1	FALSE
47253	MR-PCA	7999_23_ENTPD1_CD39	7999_23_ENTPD1_CD39	GCST90200382	cystine	9	-0.0662168	0.0435921	0.12876	DeCODE	P49961	Chen et al.	cystine	HMDB0000192	ENSG00000138185	ENTPD1	FALSE
47254	MR-PCA	7999_23_ENTPD1_CD39	7999_23_ENTPD1_CD39	GCST90200383	cystathionine	9	0.00755315	0.0440381	0.86382	DeCODE	P49961	Chen et al.	cystathionine	HMDB0000099	ENSG00000138185	ENTPD1	FALSE
47255	MR-PCA	7999_23_ENTPD1_CD39	7999_23_ENTPD1_CD39	GCST90200384	guanidinoacetate	9	-0.0454382	0.0434347	0.295503	DeCODE	P49961	Chen et al.	guanidinoacetate	HMDB0000128	ENSG00000138185	ENTPD1	FALSE
47256	MR-PCA	7999_23_ENTPD1_CD39	7999_23_ENTPD1_CD39	GCST90200385	sphingosine	9	0.0225059	0.0440947	0.609772	DeCODE	P49961	Chen et al.	sphingosine	HMDB0000252	ENSG00000138185	ENTPD1	FALSE
47257	MR-PCA	7999_23_ENTPD1_CD39	7999_23_ENTPD1_CD39	GCST90200390	stearate (18:0)	9	0.0458264	0.0433443	0.29039	DeCODE	P49961	Chen et al.	stearate (18:0)	HMDB0000827	ENSG00000138185	ENTPD1	FALSE
47258	MR-PCA	7999_23_ENTPD1_CD39	7999_23_ENTPD1_CD39	GCST90200391	methionine	9	0.0442526	0.0434753	0.308736	DeCODE	P49961	Chen et al.	methionine	HMDB0000696	ENSG00000138185	ENTPD1	FALSE
47259	MR-PCA	7999_23_ENTPD1_CD39	7999_23_ENTPD1_CD39	GCST90200392	orotate	9	0.0154947	0.0437604	0.723279	DeCODE	P49961	Chen et al.	orotate	HMDB0000226	ENSG00000138185	ENTPD1	FALSE
47260	MR-PCA	7999_23_ENTPD1_CD39	7999_23_ENTPD1_CD39	GCST90200393	phosphate	9	-0.0158731	0.0434129	0.714641	DeCODE	P49961	Chen et al.	phosphate	HMDB0001429	ENSG00000138185	ENTPD1	TRUE
47261	MR-PCA	7999_23_ENTPD1_CD39	7999_23_ENTPD1_CD39	GCST90200394	inosine	9	-0.000324991	0.0560929	0.995377	DeCODE	P49961	Chen et al.	inosine	HMDB0000195	ENSG00000138185	ENTPD1	FALSE
47262	MR-PCA	7999_23_ENTPD1_CD39	7999_23_ENTPD1_CD39	GCST90200395	inosine 5'-monophosphate (imp)	9	0.0281023	0.057878	0.627291	DeCODE	P49961	Chen et al.	inosine 5'-monophosphate (imp)	HMDB0000175	ENSG00000138185	ENTPD1	FALSE
47263	MR-PCA	7999_23_ENTPD1_CD39	7999_23_ENTPD1_CD39	GCST90200396	phenylalanine	9	0.00642996	0.043462	0.882387	DeCODE	P49961	Chen et al.	phenylalanine	HMDB0000159	ENSG00000138185	ENTPD1	FALSE
47264	MR-PCA	7999_23_ENTPD1_CD39	7999_23_ENTPD1_CD39	GCST90200397	palmitate (16:0)	9	0.047409	0.0433518	0.274136	DeCODE	P49961	Chen et al.	palmitate (16:0)	HMDB0000220	ENSG00000138185	ENTPD1	FALSE
47265	MR-PCA	7999_23_ENTPD1_CD39	7999_23_ENTPD1_CD39	GCST90200400	nicotinamide	9	0.0579883	0.0437786	0.18531	DeCODE	P49961	Chen et al.	nicotinamide	HMDB0001406	ENSG00000138185	ENTPD1	FALSE
47266	MR-PCA	7999_23_ENTPD1_CD39	7999_23_ENTPD1_CD39	GCST90200401	myo-inositol	9	-0.0249937	0.0435521	0.566049	DeCODE	P49961	Chen et al.	myo-inositol	HMDB0000211	ENSG00000138185	ENTPD1	FALSE
47267	MR-PCA	7999_23_ENTPD1_CD39	7999_23_ENTPD1_CD39	GCST90200403	citrulline	9	-0.0473029	0.0436462	0.278462	DeCODE	P49961	Chen et al.	citrulline	HMDB0000904	ENSG00000138185	ENTPD1	FALSE
47268	MR-PCA	7999_23_ENTPD1_CD39	7999_23_ENTPD1_CD39	GCST90200404	ornithine	9	-0.00101723	0.0433834	0.981293	DeCODE	P49961	Chen et al.	ornithine	HMDB0000214	ENSG00000138185	ENTPD1	FALSE
47269	MR-PCA	7999_23_ENTPD1_CD39	7999_23_ENTPD1_CD39	GCST90200405	retinol (vitamin a)	9	0.063442	0.0434105	0.143894	DeCODE	P49961	Chen et al.	retinol (vitamin a)	HMDB0000305	ENSG00000138185	ENTPD1	FALSE
47270	MR-PCA	7999_23_ENTPD1_CD39	7999_23_ENTPD1_CD39	GCST90200406	1-methylnicotinamide	9	-0.0624969	0.0435513	0.151282	DeCODE	P49961	Chen et al.	1-methylnicotinamide	HMDB0000699	ENSG00000138185	ENTPD1	FALSE
47271	MR-PCA	7999_23_ENTPD1_CD39	7999_23_ENTPD1_CD39	GCST90200407	uridine	9	-0.00137804	0.0433954	0.974667	DeCODE	P49961	Chen et al.	uridine	HMDB0000296	ENSG00000138185	ENTPD1	FALSE
47272	MR-PCA	7999_23_ENTPD1_CD39	7999_23_ENTPD1_CD39	GCST90200410	phytanate	9	0.0326602	0.0434732	0.452489	DeCODE	P49961	Chen et al.	phytanate	HMDB0000801	ENSG00000138185	ENTPD1	FALSE
47273	MR-PCA	7999_23_ENTPD1_CD39	7999_23_ENTPD1_CD39	GCST90200412	glutamate	9	-0.0127517	0.0433079	0.76842	DeCODE	P49961	Chen et al.	glutamate	HMDB0000148	ENSG00000138185	ENTPD1	FALSE
47274	MR-PCA	7999_23_ENTPD1_CD39	7999_23_ENTPD1_CD39	GCST90200413	2'-deoxyuridine	9	-0.0764233	0.0443131	0.084596	DeCODE	P49961	Chen et al.	2'-deoxyuridine	HMDB0000012	ENSG00000138185	ENTPD1	FALSE
47275	MR-PCA	7999_23_ENTPD1_CD39	7999_23_ENTPD1_CD39	GCST90200415	serine	9	-0.0509591	0.0433481	0.239763	DeCODE	P49961	Chen et al.	serine	HMDB0000187	ENSG00000138185	ENTPD1	FALSE
47276	MR-PCA	7999_23_ENTPD1_CD39	7999_23_ENTPD1_CD39	GCST90200417	urea	9	-0.013603	0.0434351	0.754145	DeCODE	P49961	Chen et al.	urea	HMDB0000294	ENSG00000138185	ENTPD1	FALSE
47277	MR-PCA	7999_23_ENTPD1_CD39	7999_23_ENTPD1_CD39	GCST90200418	pyridoxal	9	-0.00828862	0.0440176	0.85064	DeCODE	P49961	Chen et al.	pyridoxal	HMDB0001545	ENSG00000138185	ENTPD1	FALSE
47278	MR-PCA	7999_23_ENTPD1_CD39	7999_23_ENTPD1_CD39	GCST90200419	glutamine	9	-0.124842	0.0433968	0.00401795	DeCODE	P49961	Chen et al.	glutamine	HMDB0000641	ENSG00000138185	ENTPD1	FALSE
47279	MR-PCA	7999_23_ENTPD1_CD39	7999_23_ENTPD1_CD39	GCST90200422	serotonin	9	0.00168857	0.0454956	0.970393	DeCODE	P49961	Chen et al.	serotonin	HMDB0000259	ENSG00000138185	ENTPD1	FALSE
47280	MR-PCA	7999_23_ENTPD1_CD39	7999_23_ENTPD1_CD39	GCST90200423	spermidine	9	-0.0252665	0.0459942	0.582772	DeCODE	P49961	Chen et al.	spermidine	HMDB0001257	ENSG00000138185	ENTPD1	FALSE
47281	MR-PCA	7999_23_ENTPD1_CD39	7999_23_ENTPD1_CD39	GCST90200427	tyrosine	9	-0.0173198	0.0433976	0.689823	DeCODE	P49961	Chen et al.	tyrosine	HMDB0000158	ENSG00000138185	ENTPD1	FALSE
47282	MR-PCA	7999_23_ENTPD1_CD39	7999_23_ENTPD1_CD39	GCST90200429	cytidine	9	-0.071949	0.0450486	0.110234	DeCODE	P49961	Chen et al.	cytidine	HMDB0000089	ENSG00000138185	ENTPD1	FALSE
47283	MR-PCA	7999_23_ENTPD1_CD39	7999_23_ENTPD1_CD39	GCST90200430	pyruvate	9	0.0553952	0.0433829	0.201641	DeCODE	P49961	Chen et al.	pyruvate	HMDB0000243	ENSG00000138185	ENTPD1	FALSE
47284	MR-PCA	7999_23_ENTPD1_CD39	7999_23_ENTPD1_CD39	GCST90200431	alanine	9	0.014811	0.0433644	0.732691	DeCODE	P49961	Chen et al.	alanine	HMDB0000161	ENSG00000138185	ENTPD1	FALSE
47285	MR-PCA	7999_23_ENTPD1_CD39	7999_23_ENTPD1_CD39	GCST90200432	threonine	9	-0.0133385	0.0434165	0.758674	DeCODE	P49961	Chen et al.	threonine	HMDB0000167	ENSG00000138185	ENTPD1	FALSE
47286	MR-PCA	7999_23_ENTPD1_CD39	7999_23_ENTPD1_CD39	GCST90200437	fructose	9	0.0398387	0.0436722	0.361652	DeCODE	P49961	Chen et al.	fructose	HMDB0000660	ENSG00000138185	ENTPD1	FALSE
47287	MR-PCA	7999_23_ENTPD1_CD39	7999_23_ENTPD1_CD39	GCST90200438	alpha-ketobutyrate	9	0.078142	0.0435575	0.0728137	DeCODE	P49961	Chen et al.	alpha-ketobutyrate	HMDB0000005	ENSG00000138185	ENTPD1	FALSE
47288	MR-PCA	7999_23_ENTPD1_CD39	7999_23_ENTPD1_CD39	GCST90200439	cysteine	9	0.00723299	0.0434886	0.867906	DeCODE	P49961	Chen et al.	cysteine	HMDB0000574	ENSG00000138185	ENTPD1	FALSE
47289	MR-PCA	7999_23_ENTPD1_CD39	7999_23_ENTPD1_CD39	GCST90200440	glucose	9	0.0999812	0.0437411	0.0222688	DeCODE	P49961	Chen et al.	glucose	HMDB0000122	ENSG00000138185	ENTPD1	FALSE
47290	MR-PCA	7999_23_ENTPD1_CD39	7999_23_ENTPD1_CD39	GCST90200441	tryptophan	9	-0.104641	0.0434366	0.0159939	DeCODE	P49961	Chen et al.	tryptophan	HMDB0000929	ENSG00000138185	ENTPD1	FALSE
47291	MR-PCA	7999_23_ENTPD1_CD39	7999_23_ENTPD1_CD39	GCST90200442	valine	9	-0.0159648	0.0434137	0.713069	DeCODE	P49961	Chen et al.	valine	HMDB0000883	ENSG00000138185	ENTPD1	FALSE
47292	MR-PCA	7999_23_ENTPD1_CD39	7999_23_ENTPD1_CD39	GCST90200444	dihydroorotate	9	0.0378668	0.0435486	0.384557	DeCODE	P49961	Chen et al.	dihydroorotate	HMDB03349	ENSG00000138185	ENTPD1	FALSE
47293	MR-PCA	7999_23_ENTPD1_CD39	7999_23_ENTPD1_CD39	GCST90200447	maltose	9	0.023488	0.0494582	0.634853	DeCODE	P49961	Chen et al.	maltose	HMDB0000163	ENSG00000138185	ENTPD1	FALSE
47294	MR-PCA	7999_23_ENTPD1_CD39	7999_23_ENTPD1_CD39	GCST90200452	asparagine	9	-0.0825549	0.0434144	0.0572292	DeCODE	P49961	Chen et al.	asparagine	HMDB0000168	ENSG00000138185	ENTPD1	FALSE
47295	MR-PCA	7999_23_ENTPD1_CD39	7999_23_ENTPD1_CD39	GCST90200455	alpha-ketoglutarate	9	0.0296705	0.0435026	0.495214	DeCODE	P49961	Chen et al.	alpha-ketoglutarate	HMDB0000208	ENSG00000138185	ENTPD1	FALSE
47296	MR-PCA	7999_23_ENTPD1_CD39	7999_23_ENTPD1_CD39	GCST90200680	5-acetylamino-6-formylamino-3-methyluracil	9	0.0198317	0.0452209	0.660986	DeCODE	P49961	Chen et al.	5-acetylamino-6-formylamino-3-methyluracil	HMDB0011105	ENSG00000138185	ENTPD1	FALSE
47297	MR-PCA	7999_23_ENTPD1_CD39	7999_23_ENTPD1_CD39	GCST90200684	n-acetyl-aspartyl-glutamate (naag)	9	0.0420723	0.0449121	0.348876	DeCODE	P49961	Chen et al.	n-acetyl-aspartyl-glutamate (naag)	HMDB0001067	ENSG00000138185	ENTPD1	FALSE
47298	MR-PCA	7999_23_ENTPD1_CD39	7999_23_ENTPD1_CD39	GCST90200687	bilirubin (e,z or z,e)*	9	0.0137616	0.0434349	0.751371	DeCODE	P49961	Chen et al.	bilirubin (e,z or z,e)*	HMDB0000488	ENSG00000138185	ENTPD1	FALSE
47299	MR-PCA	7999_23_ENTPD1_CD39	7999_23_ENTPD1_CD39	GCST90200691	n-delta-acetylornithine	9	-0.0506308	0.0433809	0.243161	DeCODE	P49961	Chen et al.	n-delta-acetylornithine	HMDB0003357	ENSG00000138185	ENTPD1	FALSE
47300	MR-PCA	7999_23_ENTPD1_CD39	7999_23_ENTPD1_CD39	GCST90200704	bilirubin (z,z)	9	-0.00567996	0.0433744	0.895813	DeCODE	P49961	Chen et al.	bilirubin (z,z)	HMDB0000054	ENSG00000138185	ENTPD1	FALSE
47301	MR-PCA	7999_23_ENTPD1_CD39	7999_23_ENTPD1_CD39	GCST90200706	biliverdin	9	-0.0197902	0.0433719	0.648181	DeCODE	P49961	Chen et al.	biliverdin	HMDB0001008	ENSG00000138185	ENTPD1	FALSE
47302	MR-PCA	7999_23_ENTPD1_CD39	7999_23_ENTPD1_CD39	GCST90200707	glycine	9	-0.0427527	0.0433714	0.324263	DeCODE	P49961	Chen et al.	glycine	HMDB0000123	ENSG00000138185	ENTPD1	FALSE
47303	MR-PCA	7999_23_ENTPD1_CD39	7999_23_ENTPD1_CD39	M00053	glutamine	7	-0.0199482	0.0712532	0.779507	DeCODE	P49961	Shin et al.	glutamine	HMDB0000641	ENSG00000138185	ENTPD1	FALSE
47304	MR-PCA	7999_23_ENTPD1_CD39	7999_23_ENTPD1_CD39	M00054	tryptophan	7	-0.132417	0.0713319	0.0634032	DeCODE	P49961	Shin et al.	tryptophan	HMDB0000929	ENSG00000138185	ENTPD1	FALSE
47305	MR-PCA	7999_23_ENTPD1_CD39	7999_23_ENTPD1_CD39	M00059	histidine	7	0.0320007	0.0713359	0.653727	DeCODE	P49961	Shin et al.	histidine	HMDB0000177	ENSG00000138185	ENTPD1	FALSE
47306	MR-PCA	7999_23_ENTPD1_CD39	7999_23_ENTPD1_CD39	M00063	cholesterol	7	-0.128017	0.0712869	0.0725273	DeCODE	P49961	Shin et al.	cholesterol	HMDB0000067	ENSG00000138185	ENTPD1	FALSE
47307	MR-PCA	7999_23_ENTPD1_CD39	7999_23_ENTPD1_CD39	M00064	phenylalanine	7	0.0344242	0.0713416	0.629432	DeCODE	P49961	Shin et al.	phenylalanine	HMDB0000159	ENSG00000138185	ENTPD1	FALSE
47308	MR-PCA	7999_23_ENTPD1_CD39	7999_23_ENTPD1_CD39	M00555	adenosine	7	-0.00387735	0.0713835	0.956682	DeCODE	P49961	Shin et al.	adenosine	HMDB0000050	ENSG00000138185	ENTPD1	FALSE
47309	MR-PCA	7999_23_ENTPD1_CD39	7999_23_ENTPD1_CD39	M00577	fructose	7	0.055223	0.0714426	0.43954	DeCODE	P49961	Shin et al.	fructose	HMDB0000660	ENSG00000138185	ENTPD1	FALSE
47310	MR-PCA	7999_23_ENTPD1_CD39	7999_23_ENTPD1_CD39	M00599	pyruvate	7	-0.0789388	0.0719132	0.272338	DeCODE	P49961	Shin et al.	pyruvate	HMDB0000243	ENSG00000138185	ENTPD1	FALSE
47311	MR-PCA	7999_23_ENTPD1_CD39	7999_23_ENTPD1_CD39	M00606	uridine	7	0.0236733	0.0713419	0.740018	DeCODE	P49961	Shin et al.	uridine	HMDB0000296	ENSG00000138185	ENTPD1	FALSE
47312	MR-PCA	7999_23_ENTPD1_CD39	7999_23_ENTPD1_CD39	M01105	linoleate (18:2n6)	7	0.0707276	0.0714414	0.32217	DeCODE	P49961	Shin et al.	linoleate (18:2n6)	HMDB0006270,HMDB0000673	ENSG00000138185	ENTPD1	FALSE
47313	MR-PCA	7999_23_ENTPD1_CD39	7999_23_ENTPD1_CD39	M01110	arachidonate (20:4n6)	7	-0.103953	0.0712746	0.144708	DeCODE	P49961	Shin et al.	arachidonate (20:4n6)	HMDB0001043	ENSG00000138185	ENTPD1	FALSE
47314	MR-PCA	7999_23_ENTPD1_CD39	7999_23_ENTPD1_CD39	M01123	inosine	7	-0.0934989	0.119055	0.432253	DeCODE	P49961	Shin et al.	inosine	HMDB0000195	ENSG00000138185	ENTPD1	FALSE
47315	MR-PCA	7999_23_ENTPD1_CD39	7999_23_ENTPD1_CD39	M01284	threonine	7	0.105576	0.0811268	0.19313	DeCODE	P49961	Shin et al.	threonine	HMDB0000167	ENSG00000138185	ENTPD1	FALSE
47316	MR-PCA	7999_23_ENTPD1_CD39	7999_23_ENTPD1_CD39	M01299	tyrosine	7	0.0157697	0.0713204	0.825006	DeCODE	P49961	Shin et al.	tyrosine	HMDB0000158	ENSG00000138185	ENTPD1	FALSE
47317	MR-PCA	7999_23_ENTPD1_CD39	7999_23_ENTPD1_CD39	M01302	methionine	7	-0.0491514	0.0713737	0.491044	DeCODE	P49961	Shin et al.	methionine	HMDB0000696	ENSG00000138185	ENTPD1	FALSE
47318	MR-PCA	7999_23_ENTPD1_CD39	7999_23_ENTPD1_CD39	M01336	palmitate (16:0)	7	0.0719762	0.0713491	0.313075	DeCODE	P49961	Shin et al.	palmitate (16:0)	HMDB0000220	ENSG00000138185	ENTPD1	FALSE
47319	MR-PCA	7999_23_ENTPD1_CD39	7999_23_ENTPD1_CD39	M01358	stearate (18:0)	7	0.00316714	0.0713355	0.964587	DeCODE	P49961	Shin et al.	stearate (18:0)	HMDB0000827	ENSG00000138185	ENTPD1	FALSE
47320	MR-PCA	7999_23_ENTPD1_CD39	7999_23_ENTPD1_CD39	M01493	ornithine	7	-0.0622683	0.0715674	0.384265	DeCODE	P49961	Shin et al.	ornithine	HMDB0000214	ENSG00000138185	ENTPD1	FALSE
47321	MR-PCA	7999_23_ENTPD1_CD39	7999_23_ENTPD1_CD39	M01508	pantothenate	7	0.048518	0.0722994	0.502176	DeCODE	P49961	Shin et al.	pantothenate	HMDB0000210	ENSG00000138185	ENTPD1	FALSE
47322	MR-PCA	7999_23_ENTPD1_CD39	7999_23_ENTPD1_CD39	M01564	citrate	7	-0.0411052	0.0712943	0.564239	DeCODE	P49961	Shin et al.	citrate	HMDB0000094	ENSG00000138185	ENTPD1	FALSE
47323	MR-PCA	7999_23_ENTPD1_CD39	7999_23_ENTPD1_CD39	M01638	arginine	7	-0.011119	0.0725876	0.878256	DeCODE	P49961	Shin et al.	arginine	HMDB0000517	ENSG00000138185	ENTPD1	FALSE
47324	MR-PCA	7999_23_ENTPD1_CD39	7999_23_ENTPD1_CD39	M01640	ascorbate (vitamin c)	7	0.128587	0.134685	0.339715	DeCODE	P49961	Shin et al.	ascorbate (vitamin c)	HMDB0000044	ENSG00000138185	ENTPD1	FALSE
47325	MR-PCA	7999_23_ENTPD1_CD39	7999_23_ENTPD1_CD39	M01649	valine	7	-0.00263673	0.0713188	0.970508	DeCODE	P49961	Shin et al.	valine	HMDB0000883	ENSG00000138185	ENTPD1	FALSE
47326	MR-PCA	7999_23_ENTPD1_CD39	7999_23_ENTPD1_CD39	M01670	urea	7	-0.172119	0.0713666	0.0158758	DeCODE	P49961	Shin et al.	urea	HMDB0000294	ENSG00000138185	ENTPD1	FALSE
47327	MR-PCA	7999_23_ENTPD1_CD39	7999_23_ENTPD1_CD39	M01712	cortisol	7	0.0270306	0.0713799	0.704921	DeCODE	P49961	Shin et al.	cortisol	HMDB0000063	ENSG00000138185	ENTPD1	FALSE
47328	MR-PCA	7999_23_ENTPD1_CD39	7999_23_ENTPD1_CD39	M01827	riboflavin (vitamin b2)	7	0.196367	0.154911	0.204937	DeCODE	P49961	Shin et al.	riboflavin (vitamin b2)	HMDB0000244	ENSG00000138185	ENTPD1	FALSE
47329	MR-PCA	7999_23_ENTPD1_CD39	7999_23_ENTPD1_CD39	M02132	citrulline	7	0.143921	0.0714388	0.0439463	DeCODE	P49961	Shin et al.	citrulline	HMDB0000904	ENSG00000138185	ENTPD1	FALSE
47330	MR-PCA	7999_23_ENTPD1_CD39	7999_23_ENTPD1_CD39	M02137	biliverdin	7	0.0394933	0.0773721	0.609748	DeCODE	P49961	Shin et al.	biliverdin	HMDB0001008	ENSG00000138185	ENTPD1	FALSE
47331	MR-PCA	7999_23_ENTPD1_CD39	7999_23_ENTPD1_CD39	M02342	serotonin (5ht)	7	-0.0921212	0.0803826	0.251781	DeCODE	P49961	Shin et al.	serotonin (5ht)	HMDB0000259	ENSG00000138185	ENTPD1	FALSE
47332	MR-PCA	7999_23_ENTPD1_CD39	7999_23_ENTPD1_CD39	M03147	xanthine	7	-0.0817425	0.0757965	0.280834	DeCODE	P49961	Shin et al.	xanthine	HMDB0000292	ENSG00000138185	ENTPD1	FALSE
47333	MR-PCA	7999_23_ENTPD1_CD39	7999_23_ENTPD1_CD39	M11438	phosphate	7	-0.116647	0.0714032	0.102336	DeCODE	P49961	Shin et al.	phosphate	HMDB0001429	ENSG00000138185	ENTPD1	TRUE
47334	MR-PCA	7999_23_ENTPD1_CD39	7999_23_ENTPD1_CD39	M15122	glycerol	7	-0.0601923	0.0713495	0.398879	DeCODE	P49961	Shin et al.	glycerol	HMDB0000131	ENSG00000138185	ENTPD1	FALSE
47335	MR-PCA	7999_23_ENTPD1_CD39	7999_23_ENTPD1_CD39	M15488	acetylphosphate	7	-0.00387735	0.0713835	0.956682	DeCODE	P49961	Shin et al.	acetylphosphate	HMDB0001494	ENSG00000138185	ENTPD1	FALSE
47336	MR-PCA	7999_23_ENTPD1_CD39	7999_23_ENTPD1_CD39	M15506	choline	7	-0.0501989	0.0715558	0.482969	DeCODE	P49961	Shin et al.	choline	HMDB0000097	ENSG00000138185	ENTPD1	FALSE
47337	MR-PCA	7999_23_ENTPD1_CD39	7999_23_ENTPD1_CD39	M15630	n-acetylornithine	7	-0.0148571	0.0723708	0.837345	DeCODE	P49961	Shin et al.	n-acetylornithine	HMDB0003357	ENSG00000138185	ENTPD1	FALSE
47338	MR-PCA	7999_23_ENTPD1_CD39	7999_23_ENTPD1_CD39	M15677	3-methylhistidine	7	-0.0225345	0.082463	0.784647	DeCODE	P49961	Shin et al.	3-methylhistidine	HMDB0000479	ENSG00000138185	ENTPD1	FALSE
47339	MR-PCA	7999_23_ENTPD1_CD39	7999_23_ENTPD1_CD39	M15990	glycerophosphorylcholine (gpc)	7	0.1014	0.0742893	0.172273	DeCODE	P49961	Shin et al.	glycerophosphorylcholine (gpc)	HMDB0000086	ENSG00000138185	ENTPD1	FALSE
47340	MR-PCA	7999_23_ENTPD1_CD39	7999_23_ENTPD1_CD39	M15996	aspartate	7	0.0947714	0.0717039	0.186266	DeCODE	P49961	Shin et al.	aspartate	HMDB0000191	ENSG00000138185	ENTPD1	FALSE
47341	MR-PCA	7999_23_ENTPD1_CD39	7999_23_ENTPD1_CD39	M18254	paraxanthine	7	-0.0883089	0.072457	0.222929	DeCODE	P49961	Shin et al.	paraxanthine	HMDB0001860	ENSG00000138185	ENTPD1	FALSE
47342	MR-PCA	7999_23_ENTPD1_CD39	7999_23_ENTPD1_CD39	M18467	eicosapentaenoate (epa; 20:5n3)	7	-0.126206	0.0712761	0.0766158	DeCODE	P49961	Shin et al.	eicosapentaenoate (epa; 20:5n3)	HMDB0001999	ENSG00000138185	ENTPD1	FALSE
47343	MR-PCA	7999_23_ENTPD1_CD39	7999_23_ENTPD1_CD39	M18474	estrone 3-sulfate	7	-0.100899	0.203388	0.61983	DeCODE	P49961	Shin et al.	estrone 3-sulfate	HMDB0001425	ENSG00000138185	ENTPD1	FALSE
47344	MR-PCA	7999_23_ENTPD1_CD39	7999_23_ENTPD1_CD39	M18494	taurochenodeoxycholate	7	0.0268864	0.0834121	0.7472	DeCODE	P49961	Shin et al.	taurochenodeoxycholate	HMDB0000951	ENSG00000138185	ENTPD1	FALSE
47345	MR-PCA	7999_23_ENTPD1_CD39	7999_23_ENTPD1_CD39	M19323	docosahexaenoate (dha; 22:6n3)	7	-0.135161	0.0712667	0.0578878	DeCODE	P49961	Shin et al.	docosahexaenoate (dha; 22:6n3)	HMDB0002183	ENSG00000138185	ENTPD1	FALSE
47346	MR-PCA	7999_23_ENTPD1_CD39	7999_23_ENTPD1_CD39	M19934	myo-inositol	7	-0.0553934	0.0713382	0.43746	DeCODE	P49961	Shin et al.	myo-inositol	HMDB0000211	ENSG00000138185	ENTPD1	FALSE
47347	MR-PCA	7999_23_ENTPD1_CD39	7999_23_ENTPD1_CD39	M20489	glucose	7	-0.0993822	0.0714804	0.164425	DeCODE	P49961	Shin et al.	glucose	HMDB0000122	ENSG00000138185	ENTPD1	FALSE
47348	MR-PCA	7999_23_ENTPD1_CD39	7999_23_ENTPD1_CD39	M21044	2-hydroxybutyrate (ahb)	7	0.00372811	0.0712828	0.958289	DeCODE	P49961	Shin et al.	2-hydroxybutyrate (ahb)	HMDB0000008	ENSG00000138185	ENTPD1	FALSE
47349	MR-PCA	7999_23_ENTPD1_CD39	7999_23_ENTPD1_CD39	M22189	palmitoylcarnitine (c16)	7	0.0115177	0.0718036	0.872562	DeCODE	P49961	Shin et al.	palmitoylcarnitine (c16)	HMDB0000222	ENSG00000138185	ENTPD1	FALSE
47350	MR-PCA	7999_23_ENTPD1_CD39	7999_23_ENTPD1_CD39	M22842	cholate	7	0.115885	0.0817575	0.15636	DeCODE	P49961	Shin et al.	cholate	HMDB0000619	ENSG00000138185	ENTPD1	FALSE
47351	MR-PCA	7999_23_ENTPD1_CD39	7999_23_ENTPD1_CD39	M27716	bilirubin (z,z)	7	0.0620122	0.0765164	0.417686	DeCODE	P49961	Shin et al.	bilirubin (z,z)	HMDB0000054	ENSG00000138185	ENTPD1	FALSE
47352	MR-PCA	7999_23_ENTPD1_CD39	7999_23_ENTPD1_CD39	M27718	creatine	7	0.0151608	0.0712475	0.83149	DeCODE	P49961	Shin et al.	creatine	HMDB0000064	ENSG00000138185	ENTPD1	FALSE
47353	MR-PCA	7999_23_ENTPD1_CD39	7999_23_ENTPD1_CD39	M31453	cysteine	7	0.0601056	0.0718171	0.402634	DeCODE	P49961	Shin et al.	cysteine	HMDB0000574	ENSG00000138185	ENTPD1	FALSE
47354	MR-PCA	7999_23_ENTPD1_CD39	7999_23_ENTPD1_CD39	M31454	cystine	7	-0.101496	0.137344	0.459911	DeCODE	P49961	Shin et al.	cystine	HMDB0000192	ENSG00000138185	ENTPD1	FALSE
47355	MR-PCA	7999_23_ENTPD1_CD39	7999_23_ENTPD1_CD39	M32198	acetylcarnitine (c2)	7	-0.101159	0.0713285	0.156128	DeCODE	P49961	Shin et al.	acetylcarnitine (c2)	HMDB0000201	ENSG00000138185	ENTPD1	FALSE
47356	MR-PCA	7999_23_ENTPD1_CD39	7999_23_ENTPD1_CD39	M32315	serine	7	-0.114085	0.0713638	0.1099	DeCODE	P49961	Shin et al.	serine	HMDB0000187	ENSG00000138185	ENTPD1	FALSE
47357	MR-PCA	7999_23_ENTPD1_CD39	7999_23_ENTPD1_CD39	M32319	trans-4-hydroxyproline	7	-0.0661071	0.0713319	0.354054	DeCODE	P49961	Shin et al.	trans-4-hydroxyproline	HMDB0000725	ENSG00000138185	ENTPD1	FALSE
47358	MR-PCA	7999_23_ENTPD1_CD39	7999_23_ENTPD1_CD39	M32322	glutamate	7	-0.121312	0.0713237	0.088969	DeCODE	P49961	Shin et al.	glutamate	HMDB0000148	ENSG00000138185	ENTPD1	FALSE
47359	MR-PCA	7999_23_ENTPD1_CD39	7999_23_ENTPD1_CD39	M32338	glycine	7	-0.0281334	0.0713327	0.693288	DeCODE	P49961	Shin et al.	glycine	HMDB0000123	ENSG00000138185	ENTPD1	FALSE
47360	MR-PCA	7999_23_ENTPD1_CD39	7999_23_ENTPD1_CD39	M32339	alanine	7	-0.0619059	0.0713876	0.385844	DeCODE	P49961	Shin et al.	alanine	HMDB0000161	ENSG00000138185	ENTPD1	FALSE
47361	MR-PCA	7999_23_ENTPD1_CD39	7999_23_ENTPD1_CD39	M32425	dehydroepiandrosterone sulfate (dhea-s)	7	0.0303226	0.071378	0.67097	DeCODE	P49961	Shin et al.	dehydroepiandrosterone sulfate (dhea-s)	HMDB0001032	ENSG00000138185	ENTPD1	FALSE
47362	MR-PCA	7999_23_ENTPD1_CD39	7999_23_ENTPD1_CD39	M32458	oleamide	7	0.0377081	0.0737895	0.609335	DeCODE	P49961	Shin et al.	oleamide	HMDB0002117	ENSG00000138185	ENTPD1	FALSE
47363	MR-PCA	7999_23_ENTPD1_CD39	7999_23_ENTPD1_CD39	M32593	heme	7	0.074659	0.0792754	0.346312	DeCODE	P49961	Shin et al.	heme	HMDB0003178	ENSG00000138185	ENTPD1	FALSE
47364	MR-PCA	7999_23_ENTPD1_CD39	7999_23_ENTPD1_CD39	M33453	alpha-ketoglutarate	7	-0.255379	0.0808742	0.00159	DeCODE	P49961	Shin et al.	alpha-ketoglutarate	HMDB0000208	ENSG00000138185	ENTPD1	FALSE
47365	MR-PCA	7999_23_ENTPD1_CD39	7999_23_ENTPD1_CD39	M34106	bilirubin (e,z or z,e)*	7	0.0853619	0.0868593	0.325725	DeCODE	P49961	Shin et al.	bilirubin (e,z or z,e)*	HMDB0000488	ENSG00000138185	ENTPD1	FALSE
47366	MR-PCA	7999_23_ENTPD1_CD39	7999_23_ENTPD1_CD39	M34283	asparagine	7	-0.0954198	0.0715268	0.18219	DeCODE	P49961	Shin et al.	asparagine	HMDB0000168	ENSG00000138185	ENTPD1	FALSE
47367	MR-PCA	7999_23_ENTPD1_CD39	7999_23_ENTPD1_CD39	bioa_001	alanine	7	0.00449832	0.0210796	0.831017	DeCODE	P49961	Lotta et al.	alanine	HMDB0000161	ENSG00000138185	ENTPD1	FALSE
47368	MR-PCA	7999_23_ENTPD1_CD39	7999_23_ENTPD1_CD39	bioa_002	arginine	7	0.0278045	0.034905	0.425697	DeCODE	P49961	Lotta et al.	arginine	HMDB0000517	ENSG00000138185	ENTPD1	FALSE
47369	MR-PCA	7999_23_ENTPD1_CD39	7999_23_ENTPD1_CD39	bioa_003	asparagine	7	-0.0377589	0.0347772	0.277596	DeCODE	P49961	Lotta et al.	asparagine	HMDB0000168	ENSG00000138185	ENTPD1	FALSE
47370	MR-PCA	7999_23_ENTPD1_CD39	7999_23_ENTPD1_CD39	bioa_004	aspartate	7	-0.0153758	0.0348773	0.659318	DeCODE	P49961	Lotta et al.	aspartate	HMDB0000191	ENSG00000138185	ENTPD1	FALSE
47371	MR-PCA	7999_23_ENTPD1_CD39	7999_23_ENTPD1_CD39	bioa_005	citrulline	7	0.0189871	0.0347765	0.585083	DeCODE	P49961	Lotta et al.	citrulline	HMDB0000904	ENSG00000138185	ENTPD1	FALSE
47372	MR-PCA	7999_23_ENTPD1_CD39	7999_23_ENTPD1_CD39	bioa_006	glutamine	7	-0.0439996	0.0211532	0.0375209	DeCODE	P49961	Lotta et al.	glutamine	HMDB0000641	ENSG00000138185	ENTPD1	FALSE
47373	MR-PCA	7999_23_ENTPD1_CD39	7999_23_ENTPD1_CD39	bioa_007	glutamate	7	-0.0991841	0.0347609	0.00432648	DeCODE	P49961	Lotta et al.	glutamate	HMDB0000148	ENSG00000138185	ENTPD1	FALSE
47374	MR-PCA	7999_23_ENTPD1_CD39	7999_23_ENTPD1_CD39	bioa_008	glycine	7	-0.000478659	0.0218045	0.982486	DeCODE	P49961	Lotta et al.	glycine	HMDB0000123	ENSG00000138185	ENTPD1	FALSE
47375	MR-PCA	7999_23_ENTPD1_CD39	7999_23_ENTPD1_CD39	bioa_009	histidine	7	0.073752	0.021543	0.000618254	DeCODE	P49961	Lotta et al.	histidine	HMDB0000177	ENSG00000138185	ENTPD1	FALSE
47376	MR-PCA	7999_23_ENTPD1_CD39	7999_23_ENTPD1_CD39	bioa_013	methionine	7	-0.0141051	0.0347661	0.684953	DeCODE	P49961	Lotta et al.	methionine	HMDB0000696	ENSG00000138185	ENTPD1	FALSE
47377	MR-PCA	7999_23_ENTPD1_CD39	7999_23_ENTPD1_CD39	bioa_014	ornithine	7	-0.000987636	0.0347906	0.977353	DeCODE	P49961	Lotta et al.	ornithine	HMDB0000214	ENSG00000138185	ENTPD1	FALSE
47378	MR-PCA	7999_23_ENTPD1_CD39	7999_23_ENTPD1_CD39	bioa_015	phenylethylamine	9	-0.0762448	0.042465	0.0725785	DeCODE	P49961	Lotta et al.	phenylethylamine	HMDB0012275	ENSG00000138185	ENTPD1	FALSE
47379	MR-PCA	7999_23_ENTPD1_CD39	7999_23_ENTPD1_CD39	bioa_016	phenylalanine	7	0.0691513	0.0212637	0.00114561	DeCODE	P49961	Lotta et al.	phenylalanine	HMDB0000159	ENSG00000138185	ENTPD1	FALSE
47380	MR-PCA	7999_23_ENTPD1_CD39	7999_23_ENTPD1_CD39	bioa_018	serine	7	-0.0197909	0.0347734	0.569261	DeCODE	P49961	Lotta et al.	serine	HMDB0000187	ENSG00000138185	ENTPD1	FALSE
47381	MR-PCA	7999_23_ENTPD1_CD39	7999_23_ENTPD1_CD39	bioa_019	threonine	7	0.0114444	0.0357563	0.748918	DeCODE	P49961	Lotta et al.	threonine	HMDB0000167	ENSG00000138185	ENTPD1	FALSE
47382	MR-PCA	7999_23_ENTPD1_CD39	7999_23_ENTPD1_CD39	bioa_020	tryptophan	7	-0.0387495	0.0347598	0.264944	DeCODE	P49961	Lotta et al.	tryptophan	HMDB0000929	ENSG00000138185	ENTPD1	FALSE
47383	MR-PCA	7999_23_ENTPD1_CD39	7999_23_ENTPD1_CD39	bioa_021	tyrosine	7	0.035457	0.0210687	0.0923907	DeCODE	P49961	Lotta et al.	tyrosine	HMDB0000158	ENSG00000138185	ENTPD1	FALSE
47384	MR-PCA	7999_23_ENTPD1_CD39	7999_23_ENTPD1_CD39	bioa_022	valine	7	0.0647186	0.0211752	0.00224056	DeCODE	P49961	Lotta et al.	valine	HMDB0000883	ENSG00000138185	ENTPD1	FALSE
47385	MR-PCA	7999_23_ENTPD1_CD39	7999_23_ENTPD1_CD39	bioa_023	n-acetylornithine	7	-0.0453918	0.034919	0.193629	DeCODE	P49961	Lotta et al.	n-acetylornithine	HMDB0003357	ENSG00000138185	ENTPD1	FALSE
47386	MR-PCA	7999_23_ENTPD1_CD39	7999_23_ENTPD1_CD39	bioa_030	trans-hydroxyproline	7	0.0109945	0.0349619	0.753162	DeCODE	P49961	Lotta et al.	trans-hydroxyproline	HMDB0000725	ENSG00000138185	ENTPD1	FALSE
47387	MR-PCA	7999_23_ENTPD1_CD39	7999_23_ENTPD1_CD39	bioa_031	sarcosine	9	-0.0243461	0.0262527	0.353731	DeCODE	P49961	Lotta et al.	sarcosine	HMDB0000271	ENSG00000138185	ENTPD1	FALSE
47388	MR-PCA	7999_23_ENTPD1_CD39	7999_23_ENTPD1_CD39	bioa_032	serotonin	7	-0.0439928	0.0445037	0.322898	DeCODE	P49961	Lotta et al.	serotonin	HMDB0000259	ENSG00000138185	ENTPD1	FALSE
47389	MR-PCA	7999_23_ENTPD1_CD39	7999_23_ENTPD1_CD39	bioa_033	spermidine	9	0.00906605	0.0306733	0.76756	DeCODE	P49961	Lotta et al.	spermidine	HMDB0001257	ENSG00000138185	ENTPD1	FALSE
47390	MR-PCA	7999_23_ENTPD1_CD39	7999_23_ENTPD1_CD39	bior_002	acetylcarnitine (c2)	7	-0.0745114	0.0347404	0.0319682	DeCODE	P49961	Lotta et al.	acetylcarnitine (c2)	HMDB0000201	ENSG00000138185	ENTPD1	FALSE
47391	MR-PCA	7999_23_ENTPD1_CD39	7999_23_ENTPD1_CD39	bior_031	hexadecanoylcarnitine	7	-0.0336194	0.0347961	0.333953	DeCODE	P49961	Lotta et al.	hexadecanoylcarnitine	HMDB0000222	ENSG00000138185	ENTPD1	FALSE
47392	MR-PCA	7999_23_ENTPD1_CD39	7999_23_ENTPD1_CD39	met-d-Acetate	acetate	9	0.00383673	0.0117876	0.744812	DeCODE	P49961	Borges et al.	acetate	HMDB0000042	ENSG00000138185	ENTPD1	FALSE
47393	MR-PCA	7999_23_ENTPD1_CD39	7999_23_ENTPD1_CD39	met-d-Acetoacetate	acetoacetate	9	0.00527204	0.0117862	0.654653	DeCODE	P49961	Borges et al.	acetoacetate	HMDB0000060	ENSG00000138185	ENTPD1	FALSE
47394	MR-PCA	7999_23_ENTPD1_CD39	7999_23_ENTPD1_CD39	met-d-Ala	alanine	9	0.00588847	0.0117862	0.617352	DeCODE	P49961	Borges et al.	alanine	HMDB0000161	ENSG00000138185	ENTPD1	FALSE
47395	MR-PCA	7999_23_ENTPD1_CD39	7999_23_ENTPD1_CD39	met-d-Citrate	citrate	9	-0.00963433	0.0117867	0.413704	DeCODE	P49961	Borges et al.	citrate	HMDB0000094	ENSG00000138185	ENTPD1	FALSE
47396	MR-PCA	7999_23_ENTPD1_CD39	7999_23_ENTPD1_CD39	met-d-Gln	glutamine	9	-0.0177179	0.0118028	0.133315	DeCODE	P49961	Borges et al.	glutamine	HMDB0000641	ENSG00000138185	ENTPD1	FALSE
47397	MR-PCA	7999_23_ENTPD1_CD39	7999_23_ENTPD1_CD39	met-d-Glucose	glucose	9	-0.0205865	0.0117968	0.0809692	DeCODE	P49961	Borges et al.	glucose	HMDB0000122	ENSG00000138185	ENTPD1	FALSE
47398	MR-PCA	7999_23_ENTPD1_CD39	7999_23_ENTPD1_CD39	met-d-Gly	glycine	9	0.006603	0.0117914	0.575491	DeCODE	P49961	Borges et al.	glycine	HMDB0000123	ENSG00000138185	ENTPD1	FALSE
47399	MR-PCA	7999_23_ENTPD1_CD39	7999_23_ENTPD1_CD39	met-d-His	histidine	9	-0.0164424	0.0117954	0.163326	DeCODE	P49961	Borges et al.	histidine	HMDB0000177	ENSG00000138185	ENTPD1	FALSE
47400	MR-PCA	7999_23_ENTPD1_CD39	7999_23_ENTPD1_CD39	met-d-LA	linoleate (18:2n6)	9	-0.0507708	0.0117898	1.65974e-05	DeCODE	P49961	Borges et al.	linoleate (18:2n6)	HMDB0006270,HMDB0000673	ENSG00000138185	ENTPD1	FALSE
47401	MR-PCA	7999_23_ENTPD1_CD39	7999_23_ENTPD1_CD39	met-d-Phe	phenylalanine	9	-0.000547813	0.0117887	0.962936	DeCODE	P49961	Borges et al.	phenylalanine	HMDB0000159	ENSG00000138185	ENTPD1	FALSE
47402	MR-PCA	7999_23_ENTPD1_CD39	7999_23_ENTPD1_CD39	met-d-Pyruvate	pyruvate	9	0.0072138	0.0118029	0.541075	DeCODE	P49961	Borges et al.	pyruvate	HMDB0000243	ENSG00000138185	ENTPD1	FALSE
47403	MR-PCA	7999_23_ENTPD1_CD39	7999_23_ENTPD1_CD39	met-d-Tyr	tyrosine	9	-0.00660807	0.0117945	0.575299	DeCODE	P49961	Borges et al.	tyrosine	HMDB0000158	ENSG00000138185	ENTPD1	FALSE
47404	MR-PCA	7999_23_ENTPD1_CD39	7999_23_ENTPD1_CD39	met-d-Val	valine	9	0.00582715	0.0117876	0.621061	DeCODE	P49961	Borges et al.	valine	HMDB0000883	ENSG00000138185	ENTPD1	FALSE
47405	MR-PCA	8004_15_GAPDHS_G3PT	8004_15_GAPDHS_G3PT	GCST90199627	n-alpha-acetylornithine	1	-0.0862416	0.338777	0.799057	DeCODE	O14556	Chen et al.	n-alpha-acetylornithine	HMDB0003357	ENSG00000105679	GAPDHS	FALSE
47406	MR-PCA	8004_15_GAPDHS_G3PT	8004_15_GAPDHS_G3PT	GCST90199628	3-methylhistidine	1	-0.0419702	0.278613	0.88026	DeCODE	O14556	Chen et al.	3-methylhistidine	HMDB0000479	ENSG00000105679	GAPDHS	FALSE
47407	MR-PCA	8004_15_GAPDHS_G3PT	8004_15_GAPDHS_G3PT	GCST90199629	glycerophosphorylcholine (gpc)	1	0.120245	0.279914	0.667502	DeCODE	O14556	Chen et al.	glycerophosphorylcholine (gpc)	HMDB0000086	ENSG00000105679	GAPDHS	FALSE
47408	MR-PCA	8004_15_GAPDHS_G3PT	8004_15_GAPDHS_G3PT	GCST90199637	n-acetylglutamate	1	-0.204237	0.287166	0.47695	DeCODE	O14556	Chen et al.	n-acetylglutamate	HMDB0001138	ENSG00000105679	GAPDHS	FALSE
47409	MR-PCA	8004_15_GAPDHS_G3PT	8004_15_GAPDHS_G3PT	GCST90199651	docosahexaenoate (dha; 22:6n3)	1	0.0356471	0.278775	0.898251	DeCODE	O14556	Chen et al.	docosahexaenoate (dha; 22:6n3)	HMDB0002183	ENSG00000105679	GAPDHS	FALSE
47410	MR-PCA	8004_15_GAPDHS_G3PT	8004_15_GAPDHS_G3PT	GCST90199652	1-stearoyl-2-oleoyl-gps (18:0/18:1)	1	0.651416	0.282618	0.0211702	DeCODE	O14556	Chen et al.	1-stearoyl-2-oleoyl-gps (18:0/18:1)	HMDB0010163	ENSG00000105679	GAPDHS	FALSE
47411	MR-PCA	8004_15_GAPDHS_G3PT	8004_15_GAPDHS_G3PT	GCST90199654	paraxanthine	1	0.22943	0.286464	0.423188	DeCODE	O14556	Chen et al.	paraxanthine	HMDB0001860	ENSG00000105679	GAPDHS	FALSE
47412	MR-PCA	8004_15_GAPDHS_G3PT	8004_15_GAPDHS_G3PT	GCST90199665	n-acetylaspartate (naa)	1	-0.0155403	0.281003	0.955897	DeCODE	O14556	Chen et al.	n-acetylaspartate (naa)	HMDB0000812	ENSG00000105679	GAPDHS	FALSE
47413	MR-PCA	8004_15_GAPDHS_G3PT	8004_15_GAPDHS_G3PT	GCST90199666	palmitoylcarnitine (c16)	1	0.209012	0.279179	0.454058	DeCODE	O14556	Chen et al.	palmitoylcarnitine (c16)	HMDB0000222	ENSG00000105679	GAPDHS	FALSE
47414	MR-PCA	8004_15_GAPDHS_G3PT	8004_15_GAPDHS_G3PT	GCST90199669	acetylcarnitine (c2)	1	0.315169	0.27906	0.258732	DeCODE	O14556	Chen et al.	acetylcarnitine (c2)	HMDB0000201	ENSG00000105679	GAPDHS	FALSE
47415	MR-PCA	8004_15_GAPDHS_G3PT	8004_15_GAPDHS_G3PT	GCST90199673	dehydroepiandrosterone sulfate (dhea-s)	1	-0.089086	0.27964	0.75005	DeCODE	O14556	Chen et al.	dehydroepiandrosterone sulfate (dhea-s)	HMDB0001032	ENSG00000105679	GAPDHS	FALSE
47416	MR-PCA	8004_15_GAPDHS_G3PT	8004_15_GAPDHS_G3PT	GCST90199691	1-methylhistidine	1	0.687752	0.27966	0.0139231	DeCODE	O14556	Chen et al.	1-methylhistidine	HMDB0000001	ENSG00000105679	GAPDHS	FALSE
47417	MR-PCA	8004_15_GAPDHS_G3PT	8004_15_GAPDHS_G3PT	GCST90199845	sphinganine-1-phosphate	1	0.505728	0.281381	0.0722871	DeCODE	O14556	Chen et al.	sphinganine-1-phosphate	HMDB0001383	ENSG00000105679	GAPDHS	FALSE
47418	MR-PCA	8004_15_GAPDHS_G3PT	8004_15_GAPDHS_G3PT	GCST90199896	sulfate*	1	0.48571	0.279597	0.0823548	DeCODE	O14556	Chen et al.	sulfate*	HMDB01448	ENSG00000105679	GAPDHS	FALSE
47419	MR-PCA	8004_15_GAPDHS_G3PT	8004_15_GAPDHS_G3PT	GCST90199972	sphingomyelin (d18:1/24:1, d18:2/24:0)*	1	0.207208	0.278973	0.457632	DeCODE	O14556	Chen et al.	sphingomyelin (d18:1/24:1, d18:2/24:0)*	HMDB0012107	ENSG00000105679	GAPDHS	FALSE
47420	MR-PCA	8004_15_GAPDHS_G3PT	8004_15_GAPDHS_G3PT	GCST90200001	sphingomyelin (d18:1/20:0, d16:1/22:0)*	1	-0.157673	0.279155	0.572195	DeCODE	O14556	Chen et al.	sphingomyelin (d18:1/20:0, d16:1/22:0)*	HMDB0012102	ENSG00000105679	GAPDHS	FALSE
47421	MR-PCA	8004_15_GAPDHS_G3PT	8004_15_GAPDHS_G3PT	GCST90200049	myristoyl dihydrosphingomyelin (d18:0/14:0)*	1	-0.0951127	0.279205	0.733363	DeCODE	O14556	Chen et al.	myristoyl dihydrosphingomyelin (d18:0/14:0)*	HMDB0012085	ENSG00000105679	GAPDHS	FALSE
47422	MR-PCA	8004_15_GAPDHS_G3PT	8004_15_GAPDHS_G3PT	GCST90200056	sphingomyelin (d18:0/18:0, d19:0/17:0)*	1	0.217121	0.278869	0.436228	DeCODE	O14556	Chen et al.	sphingomyelin (d18:0/18:0, d19:0/17:0)*	HMDB0012087	ENSG00000105679	GAPDHS	FALSE
47423	MR-PCA	8004_15_GAPDHS_G3PT	8004_15_GAPDHS_G3PT	GCST90200279	pantothenate	1	0.092409	0.280231	0.741581	DeCODE	O14556	Chen et al.	pantothenate	HMDB0000210	ENSG00000105679	GAPDHS	FALSE
47424	MR-PCA	8004_15_GAPDHS_G3PT	8004_15_GAPDHS_G3PT	GCST90200281	phosphoethanolamine	1	0.430844	0.279217	0.12282	DeCODE	O14556	Chen et al.	phosphoethanolamine	HMDB0000224	ENSG00000105679	GAPDHS	FALSE
47425	MR-PCA	8004_15_GAPDHS_G3PT	8004_15_GAPDHS_G3PT	GCST90200283	3-ureidopropionate	1	0.278801	0.292063	0.339784	DeCODE	O14556	Chen et al.	3-ureidopropionate	HMDB0000026	ENSG00000105679	GAPDHS	FALSE
47426	MR-PCA	8004_15_GAPDHS_G3PT	8004_15_GAPDHS_G3PT	GCST90200291	sarcosine	1	-0.118459	0.279722	0.671938	DeCODE	O14556	Chen et al.	sarcosine	HMDB0000271	ENSG00000105679	GAPDHS	FALSE
47427	MR-PCA	8004_15_GAPDHS_G3PT	8004_15_GAPDHS_G3PT	GCST90200292	trans-4-hydroxyproline	1	0.472292	0.279216	0.0907421	DeCODE	O14556	Chen et al.	trans-4-hydroxyproline	HMDB0000725	ENSG00000105679	GAPDHS	FALSE
47428	MR-PCA	8004_15_GAPDHS_G3PT	8004_15_GAPDHS_G3PT	GCST90200293	thyroxine	1	0.0277488	0.27906	0.920791	DeCODE	O14556	Chen et al.	thyroxine	HMDB0000248	ENSG00000105679	GAPDHS	FALSE
47429	MR-PCA	8004_15_GAPDHS_G3PT	8004_15_GAPDHS_G3PT	GCST90200296	methyl indole-3-acetate	1	0.594673	0.302464	0.0492876	DeCODE	O14556	Chen et al.	methyl indole-3-acetate	HMDB0029738	ENSG00000105679	GAPDHS	FALSE
47430	MR-PCA	8004_15_GAPDHS_G3PT	8004_15_GAPDHS_G3PT	GCST90200304	citrate	1	0.0134229	0.279112	0.961643	DeCODE	O14556	Chen et al.	citrate	HMDB0000094	ENSG00000105679	GAPDHS	FALSE
47431	MR-PCA	8004_15_GAPDHS_G3PT	8004_15_GAPDHS_G3PT	GCST90200306	butyrate/isobutyrate (4:0)	1	-0.294358	0.283501	0.299133	DeCODE	O14556	Chen et al.	butyrate/isobutyrate (4:0)	HMDB0000039	ENSG00000105679	GAPDHS	FALSE
47432	MR-PCA	8004_15_GAPDHS_G3PT	8004_15_GAPDHS_G3PT	GCST90200314	n-acetylneuraminate	1	0.59093	0.280101	0.0348838	DeCODE	O14556	Chen et al.	n-acetylneuraminate	HMDB0000230	ENSG00000105679	GAPDHS	FALSE
47433	MR-PCA	8004_15_GAPDHS_G3PT	8004_15_GAPDHS_G3PT	GCST90200318	acetoacetate	1	0.17997	0.305744	0.556109	DeCODE	O14556	Chen et al.	acetoacetate	HMDB0000060	ENSG00000105679	GAPDHS	FALSE
47434	MR-PCA	8004_15_GAPDHS_G3PT	8004_15_GAPDHS_G3PT	GCST90200319	cys-gly, oxidized	1	-0.28807	0.279183	0.302151	DeCODE	O14556	Chen et al.	cys-gly, oxidized	HMDB0000078	ENSG00000105679	GAPDHS	FALSE
47435	MR-PCA	8004_15_GAPDHS_G3PT	8004_15_GAPDHS_G3PT	GCST90200321	cholate	1	-0.0318284	0.285538	0.911245	DeCODE	O14556	Chen et al.	cholate	HMDB0000619	ENSG00000105679	GAPDHS	FALSE
47436	MR-PCA	8004_15_GAPDHS_G3PT	8004_15_GAPDHS_G3PT	GCST90200323	creatine	1	0.25057	0.278668	0.368561	DeCODE	O14556	Chen et al.	creatine	HMDB0000064	ENSG00000105679	GAPDHS	FALSE
47437	MR-PCA	8004_15_GAPDHS_G3PT	8004_15_GAPDHS_G3PT	GCST90200325	glycerol	1	0.483988	0.278671	0.082427	DeCODE	O14556	Chen et al.	glycerol	HMDB0000131	ENSG00000105679	GAPDHS	FALSE
47438	MR-PCA	8004_15_GAPDHS_G3PT	8004_15_GAPDHS_G3PT	GCST90200327	choline	1	0.0913629	0.27906	0.743369	DeCODE	O14556	Chen et al.	choline	HMDB0000097	ENSG00000105679	GAPDHS	FALSE
47439	MR-PCA	8004_15_GAPDHS_G3PT	8004_15_GAPDHS_G3PT	GCST90200335	stearoyl sphingomyelin (d18:1/18:0)	1	0.271606	0.279115	0.330505	DeCODE	O14556	Chen et al.	stearoyl sphingomyelin (d18:1/18:0)	HMDB0001348	ENSG00000105679	GAPDHS	FALSE
47440	MR-PCA	8004_15_GAPDHS_G3PT	8004_15_GAPDHS_G3PT	GCST90200336	n-palmitoyl-sphingosine (d18:1/16:0)	1	0.188515	0.278995	0.499235	DeCODE	O14556	Chen et al.	n-palmitoyl-sphingosine (d18:1/16:0)	HMDB0004949	ENSG00000105679	GAPDHS	FALSE
47441	MR-PCA	8004_15_GAPDHS_G3PT	8004_15_GAPDHS_G3PT	GCST90200337	taurochenodeoxycholate	1	-0.12854	0.282754	0.649397	DeCODE	O14556	Chen et al.	taurochenodeoxycholate	HMDB0000951	ENSG00000105679	GAPDHS	FALSE
47442	MR-PCA	8004_15_GAPDHS_G3PT	8004_15_GAPDHS_G3PT	GCST90200341	n-stearoyl-sphingosine (d18:1/18:0)*	1	0.520413	0.279195	0.062325	DeCODE	O14556	Chen et al.	n-stearoyl-sphingosine (d18:1/18:0)*	HMDB0004950	ENSG00000105679	GAPDHS	FALSE
47443	MR-PCA	8004_15_GAPDHS_G3PT	8004_15_GAPDHS_G3PT	GCST90200345	s-adenosylhomocysteine (sah)	1	0.129536	0.323686	0.689015	DeCODE	O14556	Chen et al.	s-adenosylhomocysteine (sah)	HMDB00939	ENSG00000105679	GAPDHS	FALSE
47444	MR-PCA	8004_15_GAPDHS_G3PT	8004_15_GAPDHS_G3PT	GCST90200348	quinolinate	1	0.0309887	0.280073	0.911898	DeCODE	O14556	Chen et al.	quinolinate	HMDB0000232	ENSG00000105679	GAPDHS	FALSE
47445	MR-PCA	8004_15_GAPDHS_G3PT	8004_15_GAPDHS_G3PT	GCST90200349	eicosapentaenoate (epa; 20:5n3)	1	-0.0256899	0.27916	0.926678	DeCODE	O14556	Chen et al.	eicosapentaenoate (epa; 20:5n3)	HMDB0001999	ENSG00000105679	GAPDHS	FALSE
47446	MR-PCA	8004_15_GAPDHS_G3PT	8004_15_GAPDHS_G3PT	GCST90200351	n-acetylputrescine	1	-0.43804	0.279372	0.116894	DeCODE	O14556	Chen et al.	n-acetylputrescine	HMDB0002064	ENSG00000105679	GAPDHS	FALSE
47447	MR-PCA	8004_15_GAPDHS_G3PT	8004_15_GAPDHS_G3PT	GCST90200354	linoleate (18:2n6)	1	-0.0904256	0.279111	0.745955	DeCODE	O14556	Chen et al.	linoleate (18:2n6)	HMDB0006270,HMDB0000673	ENSG00000105679	GAPDHS	FALSE
47448	MR-PCA	8004_15_GAPDHS_G3PT	8004_15_GAPDHS_G3PT	GCST90200355	adenosine 5'-diphosphate (adp)	1	0.41615	0.373693	0.265443	DeCODE	O14556	Chen et al.	adenosine 5'-diphosphate (adp)	HMDB0001341	ENSG00000105679	GAPDHS	FALSE
47449	MR-PCA	8004_15_GAPDHS_G3PT	8004_15_GAPDHS_G3PT	GCST90200356	adenosine 5'-monophosphate (amp)	1	0.678736	0.279803	0.015276	DeCODE	O14556	Chen et al.	adenosine 5'-monophosphate (amp)	HMDB0000045	ENSG00000105679	GAPDHS	FALSE
47450	MR-PCA	8004_15_GAPDHS_G3PT	8004_15_GAPDHS_G3PT	GCST90200358	arachidonate (20:4n6)	1	0.172127	0.278897	0.537121	DeCODE	O14556	Chen et al.	arachidonate (20:4n6)	HMDB0001043	ENSG00000105679	GAPDHS	FALSE
47451	MR-PCA	8004_15_GAPDHS_G3PT	8004_15_GAPDHS_G3PT	GCST90200359	5-methylthioadenosine (mta)	1	0.390301	0.279954	0.16327	DeCODE	O14556	Chen et al.	5-methylthioadenosine (mta)	HMDB0001173	ENSG00000105679	GAPDHS	FALSE
47452	MR-PCA	8004_15_GAPDHS_G3PT	8004_15_GAPDHS_G3PT	GCST90200361	beta-alanine	1	0.187781	0.281602	0.504881	DeCODE	O14556	Chen et al.	beta-alanine	HMDB0000056	ENSG00000105679	GAPDHS	FALSE
47453	MR-PCA	8004_15_GAPDHS_G3PT	8004_15_GAPDHS_G3PT	GCST90200362	succinate	1	-0.277882	0.284612	0.328889	DeCODE	O14556	Chen et al.	succinate	HMDB0000254	ENSG00000105679	GAPDHS	FALSE
47454	MR-PCA	8004_15_GAPDHS_G3PT	8004_15_GAPDHS_G3PT	GCST90200363	choline phosphate	1	0.128166	0.279366	0.646394	DeCODE	O14556	Chen et al.	choline phosphate	HMDB0001565	ENSG00000105679	GAPDHS	FALSE
47455	MR-PCA	8004_15_GAPDHS_G3PT	8004_15_GAPDHS_G3PT	GCST90200364	cysteinylglycine	1	-0.0451197	0.279881	0.871928	DeCODE	O14556	Chen et al.	cysteinylglycine	HMDB0000078	ENSG00000105679	GAPDHS	FALSE
47456	MR-PCA	8004_15_GAPDHS_G3PT	8004_15_GAPDHS_G3PT	GCST90200365	phenylpyruvate	1	0.286737	0.279438	0.304835	DeCODE	O14556	Chen et al.	phenylpyruvate	HMDB0000205	ENSG00000105679	GAPDHS	FALSE
47457	MR-PCA	8004_15_GAPDHS_G3PT	8004_15_GAPDHS_G3PT	GCST90200368	cholesterol	1	0.0679456	0.279124	0.807677	DeCODE	O14556	Chen et al.	cholesterol	HMDB0000067	ENSG00000105679	GAPDHS	FALSE
47458	MR-PCA	8004_15_GAPDHS_G3PT	8004_15_GAPDHS_G3PT	GCST90200369	2-hydroxyphenylacetate	1	0.721535	0.291629	0.0133553	DeCODE	O14556	Chen et al.	2-hydroxyphenylacetate	HMDB0000669	ENSG00000105679	GAPDHS	FALSE
47459	MR-PCA	8004_15_GAPDHS_G3PT	8004_15_GAPDHS_G3PT	GCST90200370	aspartate	1	0.109569	0.279232	0.694766	DeCODE	O14556	Chen et al.	aspartate	HMDB0000191	ENSG00000105679	GAPDHS	FALSE
47460	MR-PCA	8004_15_GAPDHS_G3PT	8004_15_GAPDHS_G3PT	GCST90200372	arginine	1	-0.255916	0.279488	0.359846	DeCODE	O14556	Chen et al.	arginine	HMDB0000517	ENSG00000105679	GAPDHS	FALSE
47461	MR-PCA	8004_15_GAPDHS_G3PT	8004_15_GAPDHS_G3PT	GCST90200374	sphinganine	1	0.52836	0.2943	0.0726039	DeCODE	O14556	Chen et al.	sphinganine	HMDB0000269	ENSG00000105679	GAPDHS	FALSE
47462	MR-PCA	8004_15_GAPDHS_G3PT	8004_15_GAPDHS_G3PT	GCST90200376	flavin adenine dinucleotide (fad)	1	0.689327	0.320653	0.0315744	DeCODE	O14556	Chen et al.	flavin adenine dinucleotide (fad)	HMDB0001248	ENSG00000105679	GAPDHS	FALSE
47463	MR-PCA	8004_15_GAPDHS_G3PT	8004_15_GAPDHS_G3PT	GCST90200377	histidine	1	0.0482994	0.279736	0.862918	DeCODE	O14556	Chen et al.	histidine	HMDB0000177	ENSG00000105679	GAPDHS	FALSE
47464	MR-PCA	8004_15_GAPDHS_G3PT	8004_15_GAPDHS_G3PT	GCST90200378	cortisol	1	0.0221924	0.280233	0.936879	DeCODE	O14556	Chen et al.	cortisol	HMDB0000063	ENSG00000105679	GAPDHS	FALSE
47465	MR-PCA	8004_15_GAPDHS_G3PT	8004_15_GAPDHS_G3PT	GCST90200379	hypotaurine	1	0.199711	0.279914	0.475552	DeCODE	O14556	Chen et al.	hypotaurine	HMDB0000965	ENSG00000105679	GAPDHS	FALSE
47466	MR-PCA	8004_15_GAPDHS_G3PT	8004_15_GAPDHS_G3PT	GCST90200382	cystine	1	0.570052	0.280459	0.0420966	DeCODE	O14556	Chen et al.	cystine	HMDB0000192	ENSG00000105679	GAPDHS	FALSE
47467	MR-PCA	8004_15_GAPDHS_G3PT	8004_15_GAPDHS_G3PT	GCST90200383	cystathionine	1	0.237526	0.283345	0.401866	DeCODE	O14556	Chen et al.	cystathionine	HMDB0000099	ENSG00000105679	GAPDHS	FALSE
47468	MR-PCA	8004_15_GAPDHS_G3PT	8004_15_GAPDHS_G3PT	GCST90200384	guanidinoacetate	1	0.0135486	0.279503	0.961339	DeCODE	O14556	Chen et al.	guanidinoacetate	HMDB0000128	ENSG00000105679	GAPDHS	FALSE
47469	MR-PCA	8004_15_GAPDHS_G3PT	8004_15_GAPDHS_G3PT	GCST90200385	sphingosine	1	0.487744	0.283912	0.0858074	DeCODE	O14556	Chen et al.	sphingosine	HMDB0000252	ENSG00000105679	GAPDHS	FALSE
47470	MR-PCA	8004_15_GAPDHS_G3PT	8004_15_GAPDHS_G3PT	GCST90200390	stearate (18:0)	1	-0.0241409	0.278904	0.931024	DeCODE	O14556	Chen et al.	stearate (18:0)	HMDB0000827	ENSG00000105679	GAPDHS	FALSE
47471	MR-PCA	8004_15_GAPDHS_G3PT	8004_15_GAPDHS_G3PT	GCST90200391	methionine	1	-0.0895773	0.279734	0.7488	DeCODE	O14556	Chen et al.	methionine	HMDB0000696	ENSG00000105679	GAPDHS	FALSE
47472	MR-PCA	8004_15_GAPDHS_G3PT	8004_15_GAPDHS_G3PT	GCST90200392	orotate	1	-0.126312	0.281355	0.653472	DeCODE	O14556	Chen et al.	orotate	HMDB0000226	ENSG00000105679	GAPDHS	FALSE
47473	MR-PCA	8004_15_GAPDHS_G3PT	8004_15_GAPDHS_G3PT	GCST90200393	phosphate	1	0.239774	0.279271	0.390577	DeCODE	O14556	Chen et al.	phosphate	HMDB0001429	ENSG00000105679	GAPDHS	TRUE
47474	MR-PCA	8004_15_GAPDHS_G3PT	8004_15_GAPDHS_G3PT	GCST90200394	inosine	1	0.362014	0.36085	0.315752	DeCODE	O14556	Chen et al.	inosine	HMDB0000195	ENSG00000105679	GAPDHS	FALSE
47475	MR-PCA	8004_15_GAPDHS_G3PT	8004_15_GAPDHS_G3PT	GCST90200395	inosine 5'-monophosphate (imp)	1	0.818319	0.372427	0.0280019	DeCODE	O14556	Chen et al.	inosine 5'-monophosphate (imp)	HMDB0000175	ENSG00000105679	GAPDHS	FALSE
47476	MR-PCA	8004_15_GAPDHS_G3PT	8004_15_GAPDHS_G3PT	GCST90200396	phenylalanine	1	0.0729997	0.279648	0.794061	DeCODE	O14556	Chen et al.	phenylalanine	HMDB0000159	ENSG00000105679	GAPDHS	FALSE
47477	MR-PCA	8004_15_GAPDHS_G3PT	8004_15_GAPDHS_G3PT	GCST90200397	palmitate (16:0)	1	0.145095	0.278951	0.602962	DeCODE	O14556	Chen et al.	palmitate (16:0)	HMDB0000220	ENSG00000105679	GAPDHS	FALSE
47478	MR-PCA	8004_15_GAPDHS_G3PT	8004_15_GAPDHS_G3PT	GCST90200400	nicotinamide	1	0.213631	0.281675	0.448195	DeCODE	O14556	Chen et al.	nicotinamide	HMDB0001406	ENSG00000105679	GAPDHS	FALSE
47479	MR-PCA	8004_15_GAPDHS_G3PT	8004_15_GAPDHS_G3PT	GCST90200401	myo-inositol	1	-0.0466636	0.280233	0.86775	DeCODE	O14556	Chen et al.	myo-inositol	HMDB0000211	ENSG00000105679	GAPDHS	FALSE
47480	MR-PCA	8004_15_GAPDHS_G3PT	8004_15_GAPDHS_G3PT	GCST90200403	citrulline	1	0.0951624	0.280834	0.734718	DeCODE	O14556	Chen et al.	citrulline	HMDB0000904	ENSG00000105679	GAPDHS	FALSE
47481	MR-PCA	8004_15_GAPDHS_G3PT	8004_15_GAPDHS_G3PT	GCST90200404	ornithine	1	0.237803	0.279194	0.394354	DeCODE	O14556	Chen et al.	ornithine	HMDB0000214	ENSG00000105679	GAPDHS	FALSE
47482	MR-PCA	8004_15_GAPDHS_G3PT	8004_15_GAPDHS_G3PT	GCST90200405	retinol (vitamin a)	1	0.281978	0.279312	0.312715	DeCODE	O14556	Chen et al.	retinol (vitamin a)	HMDB0000305	ENSG00000105679	GAPDHS	FALSE
47483	MR-PCA	8004_15_GAPDHS_G3PT	8004_15_GAPDHS_G3PT	GCST90200406	1-methylnicotinamide	1	-0.107343	0.280226	0.701677	DeCODE	O14556	Chen et al.	1-methylnicotinamide	HMDB0000699	ENSG00000105679	GAPDHS	FALSE
47484	MR-PCA	8004_15_GAPDHS_G3PT	8004_15_GAPDHS_G3PT	GCST90200407	uridine	1	0.264054	0.279219	0.344307	DeCODE	O14556	Chen et al.	uridine	HMDB0000296	ENSG00000105679	GAPDHS	FALSE
47485	MR-PCA	8004_15_GAPDHS_G3PT	8004_15_GAPDHS_G3PT	GCST90200410	phytanate	1	0.0367621	0.279725	0.895441	DeCODE	O14556	Chen et al.	phytanate	HMDB0000801	ENSG00000105679	GAPDHS	FALSE
47486	MR-PCA	8004_15_GAPDHS_G3PT	8004_15_GAPDHS_G3PT	GCST90200412	glutamate	1	-0.25994	0.27863	0.350861	DeCODE	O14556	Chen et al.	glutamate	HMDB0000148	ENSG00000105679	GAPDHS	FALSE
47487	MR-PCA	8004_15_GAPDHS_G3PT	8004_15_GAPDHS_G3PT	GCST90200413	2'-deoxyuridine	1	0.395439	0.285106	0.165445	DeCODE	O14556	Chen et al.	2'-deoxyuridine	HMDB0000012	ENSG00000105679	GAPDHS	FALSE
47488	MR-PCA	8004_15_GAPDHS_G3PT	8004_15_GAPDHS_G3PT	GCST90200415	serine	1	0.102477	0.278901	0.713297	DeCODE	O14556	Chen et al.	serine	HMDB0000187	ENSG00000105679	GAPDHS	FALSE
47489	MR-PCA	8004_15_GAPDHS_G3PT	8004_15_GAPDHS_G3PT	GCST90200417	urea	1	0.626659	0.279463	0.0249374	DeCODE	O14556	Chen et al.	urea	HMDB0000294	ENSG00000105679	GAPDHS	FALSE
47490	MR-PCA	8004_15_GAPDHS_G3PT	8004_15_GAPDHS_G3PT	GCST90200418	pyridoxal	1	-0.185417	0.283232	0.512696	DeCODE	O14556	Chen et al.	pyridoxal	HMDB0001545	ENSG00000105679	GAPDHS	FALSE
47491	MR-PCA	8004_15_GAPDHS_G3PT	8004_15_GAPDHS_G3PT	GCST90200419	glutamine	1	0.110065	0.279215	0.693438	DeCODE	O14556	Chen et al.	glutamine	HMDB0000641	ENSG00000105679	GAPDHS	FALSE
47492	MR-PCA	8004_15_GAPDHS_G3PT	8004_15_GAPDHS_G3PT	GCST90200422	serotonin	1	0.4966	0.292925	0.0900158	DeCODE	O14556	Chen et al.	serotonin	HMDB0000259	ENSG00000105679	GAPDHS	FALSE
47493	MR-PCA	8004_15_GAPDHS_G3PT	8004_15_GAPDHS_G3PT	GCST90200423	spermidine	1	0.446641	0.2959	0.131188	DeCODE	O14556	Chen et al.	spermidine	HMDB0001257	ENSG00000105679	GAPDHS	FALSE
47494	MR-PCA	8004_15_GAPDHS_G3PT	8004_15_GAPDHS_G3PT	GCST90200427	tyrosine	1	-0.021959	0.279248	0.937322	DeCODE	O14556	Chen et al.	tyrosine	HMDB0000158	ENSG00000105679	GAPDHS	FALSE
47495	MR-PCA	8004_15_GAPDHS_G3PT	8004_15_GAPDHS_G3PT	GCST90200429	cytidine	1	0.469716	0.289846	0.10511	DeCODE	O14556	Chen et al.	cytidine	HMDB0000089	ENSG00000105679	GAPDHS	FALSE
47496	MR-PCA	8004_15_GAPDHS_G3PT	8004_15_GAPDHS_G3PT	GCST90200430	pyruvate	1	0.0603929	0.279123	0.828702	DeCODE	O14556	Chen et al.	pyruvate	HMDB0000243	ENSG00000105679	GAPDHS	FALSE
47497	MR-PCA	8004_15_GAPDHS_G3PT	8004_15_GAPDHS_G3PT	GCST90200431	alanine	1	-0.125878	0.279022	0.651888	DeCODE	O14556	Chen et al.	alanine	HMDB0000161	ENSG00000105679	GAPDHS	FALSE
47498	MR-PCA	8004_15_GAPDHS_G3PT	8004_15_GAPDHS_G3PT	GCST90200432	threonine	1	0.438345	0.279344	0.116603	DeCODE	O14556	Chen et al.	threonine	HMDB0000167	ENSG00000105679	GAPDHS	FALSE
47499	MR-PCA	8004_15_GAPDHS_G3PT	8004_15_GAPDHS_G3PT	GCST90200437	fructose	1	0.260091	0.281225	0.355044	DeCODE	O14556	Chen et al.	fructose	HMDB0000660	ENSG00000105679	GAPDHS	FALSE
47500	MR-PCA	8004_15_GAPDHS_G3PT	8004_15_GAPDHS_G3PT	GCST90200438	alpha-ketobutyrate	1	0.0578761	0.280253	0.836389	DeCODE	O14556	Chen et al.	alpha-ketobutyrate	HMDB0000005	ENSG00000105679	GAPDHS	FALSE
47501	MR-PCA	8004_15_GAPDHS_G3PT	8004_15_GAPDHS_G3PT	GCST90200439	cysteine	1	0.272604	0.279856	0.330013	DeCODE	O14556	Chen et al.	cysteine	HMDB0000574	ENSG00000105679	GAPDHS	FALSE
47502	MR-PCA	8004_15_GAPDHS_G3PT	8004_15_GAPDHS_G3PT	GCST90200440	glucose	1	-0.142051	0.281427	0.613732	DeCODE	O14556	Chen et al.	glucose	HMDB0000122	ENSG00000105679	GAPDHS	FALSE
47503	MR-PCA	8004_15_GAPDHS_G3PT	8004_15_GAPDHS_G3PT	GCST90200441	tryptophan	1	-0.156415	0.279526	0.575772	DeCODE	O14556	Chen et al.	tryptophan	HMDB0000929	ENSG00000105679	GAPDHS	FALSE
47504	MR-PCA	8004_15_GAPDHS_G3PT	8004_15_GAPDHS_G3PT	GCST90200442	valine	1	-0.00278145	0.279324	0.992055	DeCODE	O14556	Chen et al.	valine	HMDB0000883	ENSG00000105679	GAPDHS	FALSE
47505	MR-PCA	8004_15_GAPDHS_G3PT	8004_15_GAPDHS_G3PT	GCST90200444	dihydroorotate	1	0.0075917	0.280203	0.978385	DeCODE	O14556	Chen et al.	dihydroorotate	HMDB03349	ENSG00000105679	GAPDHS	FALSE
47506	MR-PCA	8004_15_GAPDHS_G3PT	8004_15_GAPDHS_G3PT	GCST90200447	maltose	1	0.588348	0.318258	0.0645079	DeCODE	O14556	Chen et al.	maltose	HMDB0000163	ENSG00000105679	GAPDHS	FALSE
47507	MR-PCA	8004_15_GAPDHS_G3PT	8004_15_GAPDHS_G3PT	GCST90200452	asparagine	1	0.0917065	0.279368	0.742712	DeCODE	O14556	Chen et al.	asparagine	HMDB0000168	ENSG00000105679	GAPDHS	FALSE
47508	MR-PCA	8004_15_GAPDHS_G3PT	8004_15_GAPDHS_G3PT	GCST90200455	alpha-ketoglutarate	1	-0.0091229	0.279915	0.974	DeCODE	O14556	Chen et al.	alpha-ketoglutarate	HMDB0000208	ENSG00000105679	GAPDHS	FALSE
47509	MR-PCA	8004_15_GAPDHS_G3PT	8004_15_GAPDHS_G3PT	GCST90200680	5-acetylamino-6-formylamino-3-methyluracil	1	0.166622	0.290978	0.566897	DeCODE	O14556	Chen et al.	5-acetylamino-6-formylamino-3-methyluracil	HMDB0011105	ENSG00000105679	GAPDHS	FALSE
47510	MR-PCA	8004_15_GAPDHS_G3PT	8004_15_GAPDHS_G3PT	GCST90200684	n-acetyl-aspartyl-glutamate (naag)	1	-0.335279	0.288972	0.245949	DeCODE	O14556	Chen et al.	n-acetyl-aspartyl-glutamate (naag)	HMDB0001067	ENSG00000105679	GAPDHS	FALSE
47511	MR-PCA	8004_15_GAPDHS_G3PT	8004_15_GAPDHS_G3PT	GCST90200687	bilirubin (e,z or z,e)*	1	-0.113248	0.279476	0.68532	DeCODE	O14556	Chen et al.	bilirubin (e,z or z,e)*	HMDB0000488	ENSG00000105679	GAPDHS	FALSE
47512	MR-PCA	8004_15_GAPDHS_G3PT	8004_15_GAPDHS_G3PT	GCST90200691	n-delta-acetylornithine	1	0.177154	0.279129	0.525645	DeCODE	O14556	Chen et al.	n-delta-acetylornithine	HMDB0003357	ENSG00000105679	GAPDHS	FALSE
47513	MR-PCA	8004_15_GAPDHS_G3PT	8004_15_GAPDHS_G3PT	GCST90200704	bilirubin (z,z)	1	-0.103715	0.279092	0.71018	DeCODE	O14556	Chen et al.	bilirubin (z,z)	HMDB0000054	ENSG00000105679	GAPDHS	FALSE
47514	MR-PCA	8004_15_GAPDHS_G3PT	8004_15_GAPDHS_G3PT	GCST90200706	biliverdin	1	0.130134	0.279077	0.640999	DeCODE	O14556	Chen et al.	biliverdin	HMDB0001008	ENSG00000105679	GAPDHS	FALSE
47515	MR-PCA	8004_15_GAPDHS_G3PT	8004_15_GAPDHS_G3PT	GCST90200707	glycine	1	0.0873918	0.279044	0.754142	DeCODE	O14556	Chen et al.	glycine	HMDB0000123	ENSG00000105679	GAPDHS	FALSE
47516	MR-PCA	8004_15_GAPDHS_G3PT	8004_15_GAPDHS_G3PT	M00053	glutamine	1	-0.377106	0.377005	0.31718	DeCODE	O14556	Shin et al.	glutamine	HMDB0000641	ENSG00000105679	GAPDHS	FALSE
47517	MR-PCA	8004_15_GAPDHS_G3PT	8004_15_GAPDHS_G3PT	M00054	tryptophan	1	-0.309425	0.377554	0.412473	DeCODE	O14556	Shin et al.	tryptophan	HMDB0000929	ENSG00000105679	GAPDHS	FALSE
47518	MR-PCA	8004_15_GAPDHS_G3PT	8004_15_GAPDHS_G3PT	M00059	histidine	1	-0.118398	0.377491	0.753792	DeCODE	O14556	Shin et al.	histidine	HMDB0000177	ENSG00000105679	GAPDHS	FALSE
47519	MR-PCA	8004_15_GAPDHS_G3PT	8004_15_GAPDHS_G3PT	M00063	cholesterol	1	0.47027	0.377252	0.212555	DeCODE	O14556	Shin et al.	cholesterol	HMDB0000067	ENSG00000105679	GAPDHS	FALSE
47520	MR-PCA	8004_15_GAPDHS_G3PT	8004_15_GAPDHS_G3PT	M00064	phenylalanine	1	-0.137846	0.377496	0.714993	DeCODE	O14556	Shin et al.	phenylalanine	HMDB0000159	ENSG00000105679	GAPDHS	FALSE
47521	MR-PCA	8004_15_GAPDHS_G3PT	8004_15_GAPDHS_G3PT	M00555	adenosine	1	-0.761094	0.377539	0.0438069	DeCODE	O14556	Shin et al.	adenosine	HMDB0000050	ENSG00000105679	GAPDHS	FALSE
47522	MR-PCA	8004_15_GAPDHS_G3PT	8004_15_GAPDHS_G3PT	M00577	fructose	1	-0.0470188	0.378046	0.90102	DeCODE	O14556	Shin et al.	fructose	HMDB0000660	ENSG00000105679	GAPDHS	FALSE
47523	MR-PCA	8004_15_GAPDHS_G3PT	8004_15_GAPDHS_G3PT	M00599	pyruvate	1	-0.586787	0.380459	0.122998	DeCODE	O14556	Shin et al.	pyruvate	HMDB0000243	ENSG00000105679	GAPDHS	FALSE
47524	MR-PCA	8004_15_GAPDHS_G3PT	8004_15_GAPDHS_G3PT	M00606	uridine	1	-0.743178	0.377499	0.0489888	DeCODE	O14556	Shin et al.	uridine	HMDB0000296	ENSG00000105679	GAPDHS	FALSE
47525	MR-PCA	8004_15_GAPDHS_G3PT	8004_15_GAPDHS_G3PT	M01105	linoleate (18:2n6)	1	-0.501604	0.378095	0.184621	DeCODE	O14556	Shin et al.	linoleate (18:2n6)	HMDB0006270,HMDB0000673	ENSG00000105679	GAPDHS	FALSE
47526	MR-PCA	8004_15_GAPDHS_G3PT	8004_15_GAPDHS_G3PT	M01110	arachidonate (20:4n6)	1	-0.177418	0.377216	0.638116	DeCODE	O14556	Shin et al.	arachidonate (20:4n6)	HMDB0001043	ENSG00000105679	GAPDHS	FALSE
47527	MR-PCA	8004_15_GAPDHS_G3PT	8004_15_GAPDHS_G3PT	M01123	inosine	1	-0.469689	0.630214	0.4561	DeCODE	O14556	Shin et al.	inosine	HMDB0000195	ENSG00000105679	GAPDHS	FALSE
47528	MR-PCA	8004_15_GAPDHS_G3PT	8004_15_GAPDHS_G3PT	M01284	threonine	1	-0.383342	0.429306	0.371893	DeCODE	O14556	Shin et al.	threonine	HMDB0000167	ENSG00000105679	GAPDHS	FALSE
47529	MR-PCA	8004_15_GAPDHS_G3PT	8004_15_GAPDHS_G3PT	M01299	tyrosine	1	-0.757958	0.377285	0.0445395	DeCODE	O14556	Shin et al.	tyrosine	HMDB0000158	ENSG00000105679	GAPDHS	FALSE
47530	MR-PCA	8004_15_GAPDHS_G3PT	8004_15_GAPDHS_G3PT	M01302	methionine	1	-0.462548	0.377606	0.220595	DeCODE	O14556	Shin et al.	methionine	HMDB0000696	ENSG00000105679	GAPDHS	FALSE
47531	MR-PCA	8004_15_GAPDHS_G3PT	8004_15_GAPDHS_G3PT	M01336	palmitate (16:0)	1	-0.63046	0.377545	0.0949404	DeCODE	O14556	Shin et al.	palmitate (16:0)	HMDB0000220	ENSG00000105679	GAPDHS	FALSE
47532	MR-PCA	8004_15_GAPDHS_G3PT	8004_15_GAPDHS_G3PT	M01358	stearate (18:0)	1	-0.534693	0.377459	0.156612	DeCODE	O14556	Shin et al.	stearate (18:0)	HMDB0000827	ENSG00000105679	GAPDHS	FALSE
47533	MR-PCA	8004_15_GAPDHS_G3PT	8004_15_GAPDHS_G3PT	M01493	ornithine	1	0.246009	0.378773	0.516022	DeCODE	O14556	Shin et al.	ornithine	HMDB0000214	ENSG00000105679	GAPDHS	FALSE
47534	MR-PCA	8004_15_GAPDHS_G3PT	8004_15_GAPDHS_G3PT	M01508	pantothenate	1	-0.479324	0.382604	0.210281	DeCODE	O14556	Shin et al.	pantothenate	HMDB0000210	ENSG00000105679	GAPDHS	FALSE
47535	MR-PCA	8004_15_GAPDHS_G3PT	8004_15_GAPDHS_G3PT	M01564	citrate	1	-0.00918306	0.377288	0.980582	DeCODE	O14556	Shin et al.	citrate	HMDB0000094	ENSG00000105679	GAPDHS	FALSE
47536	MR-PCA	8004_15_GAPDHS_G3PT	8004_15_GAPDHS_G3PT	M01638	arginine	1	-0.106494	0.384095	0.78158	DeCODE	O14556	Shin et al.	arginine	HMDB0000517	ENSG00000105679	GAPDHS	FALSE
47537	MR-PCA	8004_15_GAPDHS_G3PT	8004_15_GAPDHS_G3PT	M01640	ascorbate (vitamin c)	1	-1.12376	0.711769	0.114376	DeCODE	O14556	Shin et al.	ascorbate (vitamin c)	HMDB0000044	ENSG00000105679	GAPDHS	FALSE
47538	MR-PCA	8004_15_GAPDHS_G3PT	8004_15_GAPDHS_G3PT	M01649	valine	1	0.0214809	0.377446	0.954616	DeCODE	O14556	Shin et al.	valine	HMDB0000883	ENSG00000105679	GAPDHS	FALSE
47539	MR-PCA	8004_15_GAPDHS_G3PT	8004_15_GAPDHS_G3PT	M01670	urea	1	-0.153862	0.377746	0.683775	DeCODE	O14556	Shin et al.	urea	HMDB0000294	ENSG00000105679	GAPDHS	FALSE
47540	MR-PCA	8004_15_GAPDHS_G3PT	8004_15_GAPDHS_G3PT	M01712	cortisol	1	-0.0100765	0.377706	0.978717	DeCODE	O14556	Shin et al.	cortisol	HMDB0000063	ENSG00000105679	GAPDHS	FALSE
47541	MR-PCA	8004_15_GAPDHS_G3PT	8004_15_GAPDHS_G3PT	M01827	riboflavin (vitamin b2)	1	0.345664	0.82028	0.673465	DeCODE	O14556	Shin et al.	riboflavin (vitamin b2)	HMDB0000244	ENSG00000105679	GAPDHS	FALSE
47542	MR-PCA	8004_15_GAPDHS_G3PT	8004_15_GAPDHS_G3PT	M02132	citrulline	1	-0.144412	0.378248	0.702615	DeCODE	O14556	Shin et al.	citrulline	HMDB0000904	ENSG00000105679	GAPDHS	FALSE
47543	MR-PCA	8004_15_GAPDHS_G3PT	8004_15_GAPDHS_G3PT	M02137	biliverdin	1	-0.445432	0.409408	0.276599	DeCODE	O14556	Shin et al.	biliverdin	HMDB0001008	ENSG00000105679	GAPDHS	FALSE
47544	MR-PCA	8004_15_GAPDHS_G3PT	8004_15_GAPDHS_G3PT	M02342	serotonin (5ht)	1	-0.534334	0.42543	0.209121	DeCODE	O14556	Shin et al.	serotonin (5ht)	HMDB0000259	ENSG00000105679	GAPDHS	FALSE
47545	MR-PCA	8004_15_GAPDHS_G3PT	8004_15_GAPDHS_G3PT	M03147	xanthine	1	0.0111923	0.401137	0.977741	DeCODE	O14556	Shin et al.	xanthine	HMDB0000292	ENSG00000105679	GAPDHS	FALSE
47546	MR-PCA	8004_15_GAPDHS_G3PT	8004_15_GAPDHS_G3PT	M11438	phosphate	1	-0.231112	0.377881	0.540802	DeCODE	O14556	Shin et al.	phosphate	HMDB0001429	ENSG00000105679	GAPDHS	TRUE
47547	MR-PCA	8004_15_GAPDHS_G3PT	8004_15_GAPDHS_G3PT	M15122	glycerol	1	-0.24437	0.377581	0.517503	DeCODE	O14556	Shin et al.	glycerol	HMDB0000131	ENSG00000105679	GAPDHS	FALSE
47548	MR-PCA	8004_15_GAPDHS_G3PT	8004_15_GAPDHS_G3PT	M15488	acetylphosphate	1	-0.761094	0.377539	0.0438069	DeCODE	O14556	Shin et al.	acetylphosphate	HMDB0001494	ENSG00000105679	GAPDHS	FALSE
47549	MR-PCA	8004_15_GAPDHS_G3PT	8004_15_GAPDHS_G3PT	M15506	choline	1	-0.523374	0.378764	0.167034	DeCODE	O14556	Shin et al.	choline	HMDB0000097	ENSG00000105679	GAPDHS	FALSE
47550	MR-PCA	8004_15_GAPDHS_G3PT	8004_15_GAPDHS_G3PT	M15630	n-acetylornithine	1	-0.347294	0.38304	0.364578	DeCODE	O14556	Shin et al.	n-acetylornithine	HMDB0003357	ENSG00000105679	GAPDHS	FALSE
47551	MR-PCA	8004_15_GAPDHS_G3PT	8004_15_GAPDHS_G3PT	M15677	3-methylhistidine	1	-0.0906148	0.436486	0.835541	DeCODE	O14556	Shin et al.	3-methylhistidine	HMDB0000479	ENSG00000105679	GAPDHS	FALSE
47552	MR-PCA	8004_15_GAPDHS_G3PT	8004_15_GAPDHS_G3PT	M15990	glycerophosphorylcholine (gpc)	1	0.236528	0.393143	0.547419	DeCODE	O14556	Shin et al.	glycerophosphorylcholine (gpc)	HMDB0000086	ENSG00000105679	GAPDHS	FALSE
47553	MR-PCA	8004_15_GAPDHS_G3PT	8004_15_GAPDHS_G3PT	M15996	aspartate	1	-0.16653	0.379423	0.660732	DeCODE	O14556	Shin et al.	aspartate	HMDB0000191	ENSG00000105679	GAPDHS	FALSE
47554	MR-PCA	8004_15_GAPDHS_G3PT	8004_15_GAPDHS_G3PT	M18254	paraxanthine	1	-0.321774	0.384967	0.403241	DeCODE	O14556	Shin et al.	paraxanthine	HMDB0001860	ENSG00000105679	GAPDHS	FALSE
47555	MR-PCA	8004_15_GAPDHS_G3PT	8004_15_GAPDHS_G3PT	M18467	eicosapentaenoate (epa; 20:5n3)	1	-0.311745	0.377198	0.408534	DeCODE	O14556	Shin et al.	eicosapentaenoate (epa; 20:5n3)	HMDB0001999	ENSG00000105679	GAPDHS	FALSE
47556	MR-PCA	8004_15_GAPDHS_G3PT	8004_15_GAPDHS_G3PT	M18474	estrone 3-sulfate	1	0.945904	1.06897	0.376227	DeCODE	O14556	Shin et al.	estrone 3-sulfate	HMDB0001425	ENSG00000105679	GAPDHS	FALSE
47557	MR-PCA	8004_15_GAPDHS_G3PT	8004_15_GAPDHS_G3PT	M18494	taurochenodeoxycholate	1	0.00363093	0.441586	0.993439	DeCODE	O14556	Shin et al.	taurochenodeoxycholate	HMDB0000951	ENSG00000105679	GAPDHS	FALSE
47558	MR-PCA	8004_15_GAPDHS_G3PT	8004_15_GAPDHS_G3PT	M19323	docosahexaenoate (dha; 22:6n3)	1	-0.387022	0.377073	0.30471	DeCODE	O14556	Shin et al.	docosahexaenoate (dha; 22:6n3)	HMDB0002183	ENSG00000105679	GAPDHS	FALSE
47559	MR-PCA	8004_15_GAPDHS_G3PT	8004_15_GAPDHS_G3PT	M19934	myo-inositol	1	-0.837149	0.377459	0.0265649	DeCODE	O14556	Shin et al.	myo-inositol	HMDB0000211	ENSG00000105679	GAPDHS	FALSE
47560	MR-PCA	8004_15_GAPDHS_G3PT	8004_15_GAPDHS_G3PT	M20489	glucose	1	-0.17171	0.378266	0.649872	DeCODE	O14556	Shin et al.	glucose	HMDB0000122	ENSG00000105679	GAPDHS	FALSE
47561	MR-PCA	8004_15_GAPDHS_G3PT	8004_15_GAPDHS_G3PT	M21044	2-hydroxybutyrate (ahb)	1	-0.352497	0.377232	0.350082	DeCODE	O14556	Shin et al.	2-hydroxybutyrate (ahb)	HMDB0000008	ENSG00000105679	GAPDHS	FALSE
47562	MR-PCA	8004_15_GAPDHS_G3PT	8004_15_GAPDHS_G3PT	M22189	palmitoylcarnitine (c16)	1	-0.523063	0.379827	0.168478	DeCODE	O14556	Shin et al.	palmitoylcarnitine (c16)	HMDB0000222	ENSG00000105679	GAPDHS	FALSE
47563	MR-PCA	8004_15_GAPDHS_G3PT	8004_15_GAPDHS_G3PT	M22842	cholate	1	0.241472	0.432627	0.57674	DeCODE	O14556	Shin et al.	cholate	HMDB0000619	ENSG00000105679	GAPDHS	FALSE
47564	MR-PCA	8004_15_GAPDHS_G3PT	8004_15_GAPDHS_G3PT	M27716	bilirubin (z,z)	1	-0.588966	0.404867	0.145749	DeCODE	O14556	Shin et al.	bilirubin (z,z)	HMDB0000054	ENSG00000105679	GAPDHS	FALSE
47565	MR-PCA	8004_15_GAPDHS_G3PT	8004_15_GAPDHS_G3PT	M27718	creatine	1	0.680441	0.37704	0.0711228	DeCODE	O14556	Shin et al.	creatine	HMDB0000064	ENSG00000105679	GAPDHS	FALSE
47566	MR-PCA	8004_15_GAPDHS_G3PT	8004_15_GAPDHS_G3PT	M31453	cysteine	1	0.388677	0.380045	0.306444	DeCODE	O14556	Shin et al.	cysteine	HMDB0000574	ENSG00000105679	GAPDHS	FALSE
47567	MR-PCA	8004_15_GAPDHS_G3PT	8004_15_GAPDHS_G3PT	M31454	cystine	1	-0.248931	0.727352	0.732169	DeCODE	O14556	Shin et al.	cystine	HMDB0000192	ENSG00000105679	GAPDHS	FALSE
47568	MR-PCA	8004_15_GAPDHS_G3PT	8004_15_GAPDHS_G3PT	M32198	acetylcarnitine (c2)	1	-0.56951	0.377438	0.131329	DeCODE	O14556	Shin et al.	acetylcarnitine (c2)	HMDB0000201	ENSG00000105679	GAPDHS	FALSE
47569	MR-PCA	8004_15_GAPDHS_G3PT	8004_15_GAPDHS_G3PT	M32315	serine	1	0.095382	0.377666	0.800611	DeCODE	O14556	Shin et al.	serine	HMDB0000187	ENSG00000105679	GAPDHS	FALSE
47570	MR-PCA	8004_15_GAPDHS_G3PT	8004_15_GAPDHS_G3PT	M32319	trans-4-hydroxyproline	1	-0.43875	0.377451	0.245072	DeCODE	O14556	Shin et al.	trans-4-hydroxyproline	HMDB0000725	ENSG00000105679	GAPDHS	FALSE
47571	MR-PCA	8004_15_GAPDHS_G3PT	8004_15_GAPDHS_G3PT	M32322	glutamate	1	-0.199132	0.377369	0.597719	DeCODE	O14556	Shin et al.	glutamate	HMDB0000148	ENSG00000105679	GAPDHS	FALSE
47572	MR-PCA	8004_15_GAPDHS_G3PT	8004_15_GAPDHS_G3PT	M32338	glycine	1	0.318859	0.377486	0.398283	DeCODE	O14556	Shin et al.	glycine	HMDB0000123	ENSG00000105679	GAPDHS	FALSE
47573	MR-PCA	8004_15_GAPDHS_G3PT	8004_15_GAPDHS_G3PT	M32339	alanine	1	-0.404551	0.377758	0.284203	DeCODE	O14556	Shin et al.	alanine	HMDB0000161	ENSG00000105679	GAPDHS	FALSE
47574	MR-PCA	8004_15_GAPDHS_G3PT	8004_15_GAPDHS_G3PT	M32425	dehydroepiandrosterone sulfate (dhea-s)	1	-0.53696	0.377714	0.15514	DeCODE	O14556	Shin et al.	dehydroepiandrosterone sulfate (dhea-s)	HMDB0001032	ENSG00000105679	GAPDHS	FALSE
47575	MR-PCA	8004_15_GAPDHS_G3PT	8004_15_GAPDHS_G3PT	M32458	oleamide	1	-0.206221	0.390462	0.597398	DeCODE	O14556	Shin et al.	oleamide	HMDB0002117	ENSG00000105679	GAPDHS	FALSE
47576	MR-PCA	8004_15_GAPDHS_G3PT	8004_15_GAPDHS_G3PT	M32593	heme	1	1.08319	0.419044	0.00974076	DeCODE	O14556	Shin et al.	heme	HMDB0003178	ENSG00000105679	GAPDHS	FALSE
47577	MR-PCA	8004_15_GAPDHS_G3PT	8004_15_GAPDHS_G3PT	M33453	alpha-ketoglutarate	1	-0.736814	0.428015	0.0851659	DeCODE	O14556	Shin et al.	alpha-ketoglutarate	HMDB0000208	ENSG00000105679	GAPDHS	FALSE
47578	MR-PCA	8004_15_GAPDHS_G3PT	8004_15_GAPDHS_G3PT	M34106	bilirubin (e,z or z,e)*	1	-0.532707	0.459602	0.246431	DeCODE	O14556	Shin et al.	bilirubin (e,z or z,e)*	HMDB0000488	ENSG00000105679	GAPDHS	FALSE
47579	MR-PCA	8004_15_GAPDHS_G3PT	8004_15_GAPDHS_G3PT	M34283	asparagine	1	-0.685732	0.378354	0.0699232	DeCODE	O14556	Shin et al.	asparagine	HMDB0000168	ENSG00000105679	GAPDHS	FALSE
47580	MR-PCA	8004_15_GAPDHS_G3PT	8004_15_GAPDHS_G3PT	bioa_001	alanine	1	-0.0141928	0.109862	0.89721	DeCODE	O14556	Lotta et al.	alanine	HMDB0000161	ENSG00000105679	GAPDHS	FALSE
47581	MR-PCA	8004_15_GAPDHS_G3PT	8004_15_GAPDHS_G3PT	bioa_002	arginine	1	-0.00898035	0.184702	0.961222	DeCODE	O14556	Lotta et al.	arginine	HMDB0000517	ENSG00000105679	GAPDHS	FALSE
47582	MR-PCA	8004_15_GAPDHS_G3PT	8004_15_GAPDHS_G3PT	bioa_003	asparagine	1	-0.284773	0.184105	0.121914	DeCODE	O14556	Lotta et al.	asparagine	HMDB0000168	ENSG00000105679	GAPDHS	FALSE
47583	MR-PCA	8004_15_GAPDHS_G3PT	8004_15_GAPDHS_G3PT	bioa_004	aspartate	1	0.00437015	0.184542	0.981107	DeCODE	O14556	Lotta et al.	aspartate	HMDB0000191	ENSG00000105679	GAPDHS	FALSE
47584	MR-PCA	8004_15_GAPDHS_G3PT	8004_15_GAPDHS_G3PT	bioa_005	citrulline	1	0.0396325	0.184055	0.829511	DeCODE	O14556	Lotta et al.	citrulline	HMDB0000904	ENSG00000105679	GAPDHS	FALSE
47585	MR-PCA	8004_15_GAPDHS_G3PT	8004_15_GAPDHS_G3PT	bioa_006	glutamine	1	0.0877574	0.11026	0.426081	DeCODE	O14556	Lotta et al.	glutamine	HMDB0000641	ENSG00000105679	GAPDHS	FALSE
47586	MR-PCA	8004_15_GAPDHS_G3PT	8004_15_GAPDHS_G3PT	bioa_007	glutamate	1	-0.459904	0.183911	0.012395	DeCODE	O14556	Lotta et al.	glutamate	HMDB0000148	ENSG00000105679	GAPDHS	FALSE
47587	MR-PCA	8004_15_GAPDHS_G3PT	8004_15_GAPDHS_G3PT	bioa_008	glycine	1	0.0949796	0.115265	0.409933	DeCODE	O14556	Lotta et al.	glycine	HMDB0000123	ENSG00000105679	GAPDHS	FALSE
47588	MR-PCA	8004_15_GAPDHS_G3PT	8004_15_GAPDHS_G3PT	bioa_009	histidine	1	0.159554	0.113891	0.161232	DeCODE	O14556	Lotta et al.	histidine	HMDB0000177	ENSG00000105679	GAPDHS	FALSE
47589	MR-PCA	8004_15_GAPDHS_G3PT	8004_15_GAPDHS_G3PT	bioa_013	methionine	1	-0.122027	0.183978	0.507159	DeCODE	O14556	Lotta et al.	methionine	HMDB0000696	ENSG00000105679	GAPDHS	FALSE
47590	MR-PCA	8004_15_GAPDHS_G3PT	8004_15_GAPDHS_G3PT	bioa_014	ornithine	1	0.0580955	0.184116	0.752353	DeCODE	O14556	Lotta et al.	ornithine	HMDB0000214	ENSG00000105679	GAPDHS	FALSE
47591	MR-PCA	8004_15_GAPDHS_G3PT	8004_15_GAPDHS_G3PT	bioa_015	phenylethylamine	1	-0.313716	0.273551	0.251453	DeCODE	O14556	Lotta et al.	phenylethylamine	HMDB0012275	ENSG00000105679	GAPDHS	FALSE
47592	MR-PCA	8004_15_GAPDHS_G3PT	8004_15_GAPDHS_G3PT	bioa_016	phenylalanine	1	0.180763	0.112256	0.107339	DeCODE	O14556	Lotta et al.	phenylalanine	HMDB0000159	ENSG00000105679	GAPDHS	FALSE
47593	MR-PCA	8004_15_GAPDHS_G3PT	8004_15_GAPDHS_G3PT	bioa_018	serine	1	0.209724	0.184014	0.254402	DeCODE	O14556	Lotta et al.	serine	HMDB0000187	ENSG00000105679	GAPDHS	FALSE
47594	MR-PCA	8004_15_GAPDHS_G3PT	8004_15_GAPDHS_G3PT	bioa_019	threonine	1	0.148166	0.189196	0.433549	DeCODE	O14556	Lotta et al.	threonine	HMDB0000167	ENSG00000105679	GAPDHS	FALSE
47595	MR-PCA	8004_15_GAPDHS_G3PT	8004_15_GAPDHS_G3PT	bioa_020	tryptophan	1	-0.199118	0.183949	0.279047	DeCODE	O14556	Lotta et al.	tryptophan	HMDB0000929	ENSG00000105679	GAPDHS	FALSE
47596	MR-PCA	8004_15_GAPDHS_G3PT	8004_15_GAPDHS_G3PT	bioa_021	tyrosine	1	-0.147061	0.109817	0.180522	DeCODE	O14556	Lotta et al.	tyrosine	HMDB0000158	ENSG00000105679	GAPDHS	FALSE
47597	MR-PCA	8004_15_GAPDHS_G3PT	8004_15_GAPDHS_G3PT	bioa_022	valine	1	-0.167678	0.11037	0.128703	DeCODE	O14556	Lotta et al.	valine	HMDB0000883	ENSG00000105679	GAPDHS	FALSE
47598	MR-PCA	8004_15_GAPDHS_G3PT	8004_15_GAPDHS_G3PT	bioa_023	n-acetylornithine	1	-0.105717	0.184801	0.567282	DeCODE	O14556	Lotta et al.	n-acetylornithine	HMDB0003357	ENSG00000105679	GAPDHS	FALSE
47599	MR-PCA	8004_15_GAPDHS_G3PT	8004_15_GAPDHS_G3PT	bioa_030	trans-hydroxyproline	1	-0.204668	0.18418	0.266465	DeCODE	O14556	Lotta et al.	trans-hydroxyproline	HMDB0000725	ENSG00000105679	GAPDHS	FALSE
47600	MR-PCA	8004_15_GAPDHS_G3PT	8004_15_GAPDHS_G3PT	bioa_031	sarcosine	1	-0.0870251	0.170457	0.609673	DeCODE	O14556	Lotta et al.	sarcosine	HMDB0000271	ENSG00000105679	GAPDHS	FALSE
47601	MR-PCA	8004_15_GAPDHS_G3PT	8004_15_GAPDHS_G3PT	bioa_032	serotonin	1	-0.257046	0.23548	0.275017	DeCODE	O14556	Lotta et al.	serotonin	HMDB0000259	ENSG00000105679	GAPDHS	FALSE
47602	MR-PCA	8004_15_GAPDHS_G3PT	8004_15_GAPDHS_G3PT	bioa_033	spermidine	1	-0.326385	0.200898	0.104241	DeCODE	O14556	Lotta et al.	spermidine	HMDB0001257	ENSG00000105679	GAPDHS	FALSE
47603	MR-PCA	8004_15_GAPDHS_G3PT	8004_15_GAPDHS_G3PT	bior_002	acetylcarnitine (c2)	1	-0.275739	0.18384	0.133645	DeCODE	O14556	Lotta et al.	acetylcarnitine (c2)	HMDB0000201	ENSG00000105679	GAPDHS	FALSE
47604	MR-PCA	8004_15_GAPDHS_G3PT	8004_15_GAPDHS_G3PT	bior_031	hexadecanoylcarnitine	1	-0.0993919	0.184129	0.589339	DeCODE	O14556	Lotta et al.	hexadecanoylcarnitine	HMDB0000222	ENSG00000105679	GAPDHS	FALSE
47605	MR-PCA	8004_15_GAPDHS_G3PT	8004_15_GAPDHS_G3PT	met-d-Acetate	acetate	1	-0.0116252	0.07644	0.879122	DeCODE	O14556	Borges et al.	acetate	HMDB0000042	ENSG00000105679	GAPDHS	FALSE
47606	MR-PCA	8004_15_GAPDHS_G3PT	8004_15_GAPDHS_G3PT	met-d-Acetoacetate	acetoacetate	1	0.0700018	0.0764299	0.359722	DeCODE	O14556	Borges et al.	acetoacetate	HMDB0000060	ENSG00000105679	GAPDHS	FALSE
47607	MR-PCA	8004_15_GAPDHS_G3PT	8004_15_GAPDHS_G3PT	met-d-Ala	alanine	1	-0.0366705	0.0764307	0.631379	DeCODE	O14556	Borges et al.	alanine	HMDB0000161	ENSG00000105679	GAPDHS	FALSE
47608	MR-PCA	8004_15_GAPDHS_G3PT	8004_15_GAPDHS_G3PT	met-d-Citrate	citrate	1	-0.10096	0.0764338	0.186542	DeCODE	O14556	Borges et al.	citrate	HMDB0000094	ENSG00000105679	GAPDHS	FALSE
47609	MR-PCA	8004_15_GAPDHS_G3PT	8004_15_GAPDHS_G3PT	met-d-Gln	glutamine	1	0.0239029	0.0765385	0.754813	DeCODE	O14556	Borges et al.	glutamine	HMDB0000641	ENSG00000105679	GAPDHS	FALSE
47610	MR-PCA	8004_15_GAPDHS_G3PT	8004_15_GAPDHS_G3PT	met-d-Glucose	glucose	1	0.00203627	0.0764989	0.978764	DeCODE	O14556	Borges et al.	glucose	HMDB0000122	ENSG00000105679	GAPDHS	FALSE
47611	MR-PCA	8004_15_GAPDHS_G3PT	8004_15_GAPDHS_G3PT	met-d-Gly	glycine	1	0.140164	0.0764636	0.0667903	DeCODE	O14556	Borges et al.	glycine	HMDB0000123	ENSG00000105679	GAPDHS	FALSE
47612	MR-PCA	8004_15_GAPDHS_G3PT	8004_15_GAPDHS_G3PT	met-d-His	histidine	1	-0.0901929	0.0764901	0.23834	DeCODE	O14556	Borges et al.	histidine	HMDB0000177	ENSG00000105679	GAPDHS	FALSE
47613	MR-PCA	8004_15_GAPDHS_G3PT	8004_15_GAPDHS_G3PT	met-d-LA	linoleate (18:2n6)	1	0.197835	0.0764548	0.00966463	DeCODE	O14556	Borges et al.	linoleate (18:2n6)	HMDB0006270,HMDB0000673	ENSG00000105679	GAPDHS	FALSE
47614	MR-PCA	8004_15_GAPDHS_G3PT	8004_15_GAPDHS_G3PT	met-d-Phe	phenylalanine	1	-0.0168464	0.0764471	0.825586	DeCODE	O14556	Borges et al.	phenylalanine	HMDB0000159	ENSG00000105679	GAPDHS	FALSE
47615	MR-PCA	8004_15_GAPDHS_G3PT	8004_15_GAPDHS_G3PT	met-d-Pyruvate	pyruvate	1	0.0453366	0.0765396	0.55363	DeCODE	O14556	Borges et al.	pyruvate	HMDB0000243	ENSG00000105679	GAPDHS	FALSE
47616	MR-PCA	8004_15_GAPDHS_G3PT	8004_15_GAPDHS_G3PT	met-d-Tyr	tyrosine	1	-0.0367809	0.0764848	0.630594	DeCODE	O14556	Borges et al.	tyrosine	HMDB0000158	ENSG00000105679	GAPDHS	FALSE
47617	MR-PCA	8004_15_GAPDHS_G3PT	8004_15_GAPDHS_G3PT	met-d-Val	valine	1	0.074442	0.076439	0.330119	DeCODE	O14556	Borges et al.	valine	HMDB0000883	ENSG00000105679	GAPDHS	FALSE
47618	MR-PCA	8011_96_PAPL_PAPL	8011_96_PAPL_PAPL	GCST90199627	n-alpha-acetylornithine	1	-0.217595	0.335991	0.51723	DeCODE	Q6ZNF0	Chen et al.	n-alpha-acetylornithine	HMDB0003357	ENSG00000183760	ACP7	FALSE
47619	MR-PCA	8011_96_PAPL_PAPL	8011_96_PAPL_PAPL	GCST90199628	3-methylhistidine	1	0.0428512	0.276298	0.87675	DeCODE	Q6ZNF0	Chen et al.	3-methylhistidine	HMDB0000479	ENSG00000183760	ACP7	FALSE
47620	MR-PCA	8011_96_PAPL_PAPL	8011_96_PAPL_PAPL	GCST90199629	glycerophosphorylcholine (gpc)	1	0.156064	0.277583	0.573963	DeCODE	Q6ZNF0	Chen et al.	glycerophosphorylcholine (gpc)	HMDB0000086	ENSG00000183760	ACP7	FALSE
47621	MR-PCA	8011_96_PAPL_PAPL	8011_96_PAPL_PAPL	GCST90199637	n-acetylglutamate	1	-0.238099	0.284783	0.403115	DeCODE	Q6ZNF0	Chen et al.	n-acetylglutamate	HMDB0001138	ENSG00000183760	ACP7	FALSE
47622	MR-PCA	8011_96_PAPL_PAPL	8011_96_PAPL_PAPL	GCST90199651	docosahexaenoate (dha; 22:6n3)	1	0.405569	0.276445	0.142352	DeCODE	Q6ZNF0	Chen et al.	docosahexaenoate (dha; 22:6n3)	HMDB0002183	ENSG00000183760	ACP7	FALSE
47623	MR-PCA	8011_96_PAPL_PAPL	8011_96_PAPL_PAPL	GCST90199652	1-stearoyl-2-oleoyl-gps (18:0/18:1)	1	0.319591	0.280278	0.254176	DeCODE	Q6ZNF0	Chen et al.	1-stearoyl-2-oleoyl-gps (18:0/18:1)	HMDB0010163	ENSG00000183760	ACP7	FALSE
47624	MR-PCA	8011_96_PAPL_PAPL	8011_96_PAPL_PAPL	GCST90199654	paraxanthine	1	-0.0627898	0.284104	0.825085	DeCODE	Q6ZNF0	Chen et al.	paraxanthine	HMDB0001860	ENSG00000183760	ACP7	FALSE
47625	MR-PCA	8011_96_PAPL_PAPL	8011_96_PAPL_PAPL	GCST90199665	n-acetylaspartate (naa)	1	-0.0163323	0.278681	0.953266	DeCODE	Q6ZNF0	Chen et al.	n-acetylaspartate (naa)	HMDB0000812	ENSG00000183760	ACP7	FALSE
47626	MR-PCA	8011_96_PAPL_PAPL	8011_96_PAPL_PAPL	GCST90199666	palmitoylcarnitine (c16)	1	0.203193	0.276858	0.462996	DeCODE	Q6ZNF0	Chen et al.	palmitoylcarnitine (c16)	HMDB0000222	ENSG00000183760	ACP7	FALSE
47627	MR-PCA	8011_96_PAPL_PAPL	8011_96_PAPL_PAPL	GCST90199669	acetylcarnitine (c2)	1	0.155831	0.276757	0.573393	DeCODE	Q6ZNF0	Chen et al.	acetylcarnitine (c2)	HMDB0000201	ENSG00000183760	ACP7	FALSE
47628	MR-PCA	8011_96_PAPL_PAPL	8011_96_PAPL_PAPL	GCST90199673	dehydroepiandrosterone sulfate (dhea-s)	1	0.0617024	0.277325	0.823932	DeCODE	Q6ZNF0	Chen et al.	dehydroepiandrosterone sulfate (dhea-s)	HMDB0001032	ENSG00000183760	ACP7	FALSE
47629	MR-PCA	8011_96_PAPL_PAPL	8011_96_PAPL_PAPL	GCST90199691	1-methylhistidine	1	0.163912	0.277344	0.554516	DeCODE	Q6ZNF0	Chen et al.	1-methylhistidine	HMDB0000001	ENSG00000183760	ACP7	FALSE
47630	MR-PCA	8011_96_PAPL_PAPL	8011_96_PAPL_PAPL	GCST90199845	sphinganine-1-phosphate	1	0.298012	0.279037	0.28552	DeCODE	Q6ZNF0	Chen et al.	sphinganine-1-phosphate	HMDB0001383	ENSG00000183760	ACP7	FALSE
47631	MR-PCA	8011_96_PAPL_PAPL	8011_96_PAPL_PAPL	GCST90199896	sulfate*	1	0.109535	0.277268	0.692805	DeCODE	Q6ZNF0	Chen et al.	sulfate*	HMDB01448	ENSG00000183760	ACP7	FALSE
47632	MR-PCA	8011_96_PAPL_PAPL	8011_96_PAPL_PAPL	GCST90199972	sphingomyelin (d18:1/24:1, d18:2/24:0)*	1	0.0494989	0.276648	0.857998	DeCODE	Q6ZNF0	Chen et al.	sphingomyelin (d18:1/24:1, d18:2/24:0)*	HMDB0012107	ENSG00000183760	ACP7	FALSE
47633	MR-PCA	8011_96_PAPL_PAPL	8011_96_PAPL_PAPL	GCST90200001	sphingomyelin (d18:1/20:0, d16:1/22:0)*	1	-0.251032	0.276835	0.364516	DeCODE	Q6ZNF0	Chen et al.	sphingomyelin (d18:1/20:0, d16:1/22:0)*	HMDB0012102	ENSG00000183760	ACP7	FALSE
47634	MR-PCA	8011_96_PAPL_PAPL	8011_96_PAPL_PAPL	GCST90200049	myristoyl dihydrosphingomyelin (d18:0/14:0)*	1	-0.105807	0.276889	0.702367	DeCODE	Q6ZNF0	Chen et al.	myristoyl dihydrosphingomyelin (d18:0/14:0)*	HMDB0012085	ENSG00000183760	ACP7	FALSE
47635	MR-PCA	8011_96_PAPL_PAPL	8011_96_PAPL_PAPL	GCST90200056	sphingomyelin (d18:0/18:0, d19:0/17:0)*	1	0.0570914	0.276558	0.836451	DeCODE	Q6ZNF0	Chen et al.	sphingomyelin (d18:0/18:0, d19:0/17:0)*	HMDB0012087	ENSG00000183760	ACP7	FALSE
47636	MR-PCA	8011_96_PAPL_PAPL	8011_96_PAPL_PAPL	GCST90200279	pantothenate	1	-0.164692	0.277894	0.553419	DeCODE	Q6ZNF0	Chen et al.	pantothenate	HMDB0000210	ENSG00000183760	ACP7	FALSE
47637	MR-PCA	8011_96_PAPL_PAPL	8011_96_PAPL_PAPL	GCST90200281	phosphoethanolamine	1	0.154633	0.276902	0.576545	DeCODE	Q6ZNF0	Chen et al.	phosphoethanolamine	HMDB0000224	ENSG00000183760	ACP7	FALSE
47638	MR-PCA	8011_96_PAPL_PAPL	8011_96_PAPL_PAPL	GCST90200283	3-ureidopropionate	1	-0.00473247	0.289644	0.986964	DeCODE	Q6ZNF0	Chen et al.	3-ureidopropionate	HMDB0000026	ENSG00000183760	ACP7	FALSE
47639	MR-PCA	8011_96_PAPL_PAPL	8011_96_PAPL_PAPL	GCST90200291	sarcosine	1	-0.111033	0.277401	0.688966	DeCODE	Q6ZNF0	Chen et al.	sarcosine	HMDB0000271	ENSG00000183760	ACP7	FALSE
47640	MR-PCA	8011_96_PAPL_PAPL	8011_96_PAPL_PAPL	GCST90200292	trans-4-hydroxyproline	1	0.412423	0.2769	0.136374	DeCODE	Q6ZNF0	Chen et al.	trans-4-hydroxyproline	HMDB0000725	ENSG00000183760	ACP7	FALSE
47641	MR-PCA	8011_96_PAPL_PAPL	8011_96_PAPL_PAPL	GCST90200293	thyroxine	1	-0.214812	0.276749	0.437632	DeCODE	Q6ZNF0	Chen et al.	thyroxine	HMDB0000248	ENSG00000183760	ACP7	FALSE
47642	MR-PCA	8011_96_PAPL_PAPL	8011_96_PAPL_PAPL	GCST90200296	methyl indole-3-acetate	1	0.44468	0.299967	0.138226	DeCODE	Q6ZNF0	Chen et al.	methyl indole-3-acetate	HMDB0029738	ENSG00000183760	ACP7	FALSE
47643	MR-PCA	8011_96_PAPL_PAPL	8011_96_PAPL_PAPL	GCST90200304	citrate	1	-0.131872	0.276793	0.63377	DeCODE	Q6ZNF0	Chen et al.	citrate	HMDB0000094	ENSG00000183760	ACP7	FALSE
47644	MR-PCA	8011_96_PAPL_PAPL	8011_96_PAPL_PAPL	GCST90200306	butyrate/isobutyrate (4:0)	1	-0.378401	0.281156	0.178342	DeCODE	Q6ZNF0	Chen et al.	butyrate/isobutyrate (4:0)	HMDB0000039	ENSG00000183760	ACP7	FALSE
47645	MR-PCA	8011_96_PAPL_PAPL	8011_96_PAPL_PAPL	GCST90200314	n-acetylneuraminate	1	0.229623	0.277794	0.408468	DeCODE	Q6ZNF0	Chen et al.	n-acetylneuraminate	HMDB0000230	ENSG00000183760	ACP7	FALSE
47646	MR-PCA	8011_96_PAPL_PAPL	8011_96_PAPL_PAPL	GCST90200318	acetoacetate	1	0.235543	0.303206	0.437252	DeCODE	Q6ZNF0	Chen et al.	acetoacetate	HMDB0000060	ENSG00000183760	ACP7	FALSE
47647	MR-PCA	8011_96_PAPL_PAPL	8011_96_PAPL_PAPL	GCST90200319	cys-gly, oxidized	1	-0.353512	0.276862	0.201655	DeCODE	Q6ZNF0	Chen et al.	cys-gly, oxidized	HMDB0000078	ENSG00000183760	ACP7	FALSE
47648	MR-PCA	8011_96_PAPL_PAPL	8011_96_PAPL_PAPL	GCST90200321	cholate	1	-0.244161	0.283162	0.388542	DeCODE	Q6ZNF0	Chen et al.	cholate	HMDB0000619	ENSG00000183760	ACP7	FALSE
47649	MR-PCA	8011_96_PAPL_PAPL	8011_96_PAPL_PAPL	GCST90200323	creatine	1	0.146907	0.276367	0.595027	DeCODE	Q6ZNF0	Chen et al.	creatine	HMDB0000064	ENSG00000183760	ACP7	FALSE
47650	MR-PCA	8011_96_PAPL_PAPL	8011_96_PAPL_PAPL	GCST90200325	glycerol	1	0.679444	0.276357	0.0139489	DeCODE	Q6ZNF0	Chen et al.	glycerol	HMDB0000131	ENSG00000183760	ACP7	FALSE
47651	MR-PCA	8011_96_PAPL_PAPL	8011_96_PAPL_PAPL	GCST90200327	choline	1	0.0468684	0.276757	0.865522	DeCODE	Q6ZNF0	Chen et al.	choline	HMDB0000097	ENSG00000183760	ACP7	FALSE
47652	MR-PCA	8011_96_PAPL_PAPL	8011_96_PAPL_PAPL	GCST90200335	stearoyl sphingomyelin (d18:1/18:0)	1	0.000153183	0.276808	0.999558	DeCODE	Q6ZNF0	Chen et al.	stearoyl sphingomyelin (d18:1/18:0)	HMDB0001348	ENSG00000183760	ACP7	FALSE
47653	MR-PCA	8011_96_PAPL_PAPL	8011_96_PAPL_PAPL	GCST90200336	n-palmitoyl-sphingosine (d18:1/16:0)	1	-0.00717949	0.276671	0.979298	DeCODE	Q6ZNF0	Chen et al.	n-palmitoyl-sphingosine (d18:1/16:0)	HMDB0004949	ENSG00000183760	ACP7	FALSE
47654	MR-PCA	8011_96_PAPL_PAPL	8011_96_PAPL_PAPL	GCST90200337	taurochenodeoxycholate	1	0.0184294	0.280408	0.947598	DeCODE	Q6ZNF0	Chen et al.	taurochenodeoxycholate	HMDB0000951	ENSG00000183760	ACP7	FALSE
47655	MR-PCA	8011_96_PAPL_PAPL	8011_96_PAPL_PAPL	GCST90200341	n-stearoyl-sphingosine (d18:1/18:0)*	1	0.198104	0.27688	0.474308	DeCODE	Q6ZNF0	Chen et al.	n-stearoyl-sphingosine (d18:1/18:0)*	HMDB0004950	ENSG00000183760	ACP7	FALSE
47656	MR-PCA	8011_96_PAPL_PAPL	8011_96_PAPL_PAPL	GCST90200345	s-adenosylhomocysteine (sah)	1	0.308157	0.320994	0.337052	DeCODE	Q6ZNF0	Chen et al.	s-adenosylhomocysteine (sah)	HMDB00939	ENSG00000183760	ACP7	FALSE
47657	MR-PCA	8011_96_PAPL_PAPL	8011_96_PAPL_PAPL	GCST90200348	quinolinate	1	-0.412338	0.277732	0.137633	DeCODE	Q6ZNF0	Chen et al.	quinolinate	HMDB0000232	ENSG00000183760	ACP7	FALSE
47658	MR-PCA	8011_96_PAPL_PAPL	8011_96_PAPL_PAPL	GCST90200349	eicosapentaenoate (epa; 20:5n3)	1	0.44871	0.276828	0.105039	DeCODE	Q6ZNF0	Chen et al.	eicosapentaenoate (epa; 20:5n3)	HMDB0001999	ENSG00000183760	ACP7	FALSE
47659	MR-PCA	8011_96_PAPL_PAPL	8011_96_PAPL_PAPL	GCST90200351	n-acetylputrescine	1	-0.273016	0.277056	0.324419	DeCODE	Q6ZNF0	Chen et al.	n-acetylputrescine	HMDB0002064	ENSG00000183760	ACP7	FALSE
47660	MR-PCA	8011_96_PAPL_PAPL	8011_96_PAPL_PAPL	GCST90200354	linoleate (18:2n6)	1	0.173699	0.276784	0.530292	DeCODE	Q6ZNF0	Chen et al.	linoleate (18:2n6)	HMDB0006270,HMDB0000673	ENSG00000183760	ACP7	FALSE
47661	MR-PCA	8011_96_PAPL_PAPL	8011_96_PAPL_PAPL	GCST90200355	adenosine 5'-diphosphate (adp)	1	0.64269	0.370592	0.0828779	DeCODE	Q6ZNF0	Chen et al.	adenosine 5'-diphosphate (adp)	HMDB0001341	ENSG00000183760	ACP7	FALSE
47662	MR-PCA	8011_96_PAPL_PAPL	8011_96_PAPL_PAPL	GCST90200356	adenosine 5'-monophosphate (amp)	1	0.474704	0.277476	0.0871185	DeCODE	Q6ZNF0	Chen et al.	adenosine 5'-monophosphate (amp)	HMDB0000045	ENSG00000183760	ACP7	FALSE
47663	MR-PCA	8011_96_PAPL_PAPL	8011_96_PAPL_PAPL	GCST90200358	arachidonate (20:4n6)	1	0.259694	0.276575	0.34775	DeCODE	Q6ZNF0	Chen et al.	arachidonate (20:4n6)	HMDB0001043	ENSG00000183760	ACP7	FALSE
47664	MR-PCA	8011_96_PAPL_PAPL	8011_96_PAPL_PAPL	GCST90200359	5-methylthioadenosine (mta)	1	0.432567	0.277632	0.119219	DeCODE	Q6ZNF0	Chen et al.	5-methylthioadenosine (mta)	HMDB0001173	ENSG00000183760	ACP7	FALSE
47665	MR-PCA	8011_96_PAPL_PAPL	8011_96_PAPL_PAPL	GCST90200361	beta-alanine	1	0.146676	0.279281	0.599451	DeCODE	Q6ZNF0	Chen et al.	beta-alanine	HMDB0000056	ENSG00000183760	ACP7	FALSE
47666	MR-PCA	8011_96_PAPL_PAPL	8011_96_PAPL_PAPL	GCST90200362	succinate	1	-0.366984	0.282254	0.193536	DeCODE	Q6ZNF0	Chen et al.	succinate	HMDB0000254	ENSG00000183760	ACP7	FALSE
47667	MR-PCA	8011_96_PAPL_PAPL	8011_96_PAPL_PAPL	GCST90200363	choline phosphate	1	-0.0396504	0.277046	0.886197	DeCODE	Q6ZNF0	Chen et al.	choline phosphate	HMDB0001565	ENSG00000183760	ACP7	FALSE
47668	MR-PCA	8011_96_PAPL_PAPL	8011_96_PAPL_PAPL	GCST90200364	cysteinylglycine	1	0.159147	0.277559	0.566387	DeCODE	Q6ZNF0	Chen et al.	cysteinylglycine	HMDB0000078	ENSG00000183760	ACP7	FALSE
47669	MR-PCA	8011_96_PAPL_PAPL	8011_96_PAPL_PAPL	GCST90200365	phenylpyruvate	1	0.0312419	0.277115	0.910237	DeCODE	Q6ZNF0	Chen et al.	phenylpyruvate	HMDB0000205	ENSG00000183760	ACP7	FALSE
47670	MR-PCA	8011_96_PAPL_PAPL	8011_96_PAPL_PAPL	GCST90200368	cholesterol	1	-0.105628	0.276827	0.702783	DeCODE	Q6ZNF0	Chen et al.	cholesterol	HMDB0000067	ENSG00000183760	ACP7	FALSE
47671	MR-PCA	8011_96_PAPL_PAPL	8011_96_PAPL_PAPL	GCST90200369	2-hydroxyphenylacetate	1	0.340687	0.2892	0.238784	DeCODE	Q6ZNF0	Chen et al.	2-hydroxyphenylacetate	HMDB0000669	ENSG00000183760	ACP7	FALSE
47672	MR-PCA	8011_96_PAPL_PAPL	8011_96_PAPL_PAPL	GCST90200370	aspartate	1	-0.024352	0.276918	0.929925	DeCODE	Q6ZNF0	Chen et al.	aspartate	HMDB0000191	ENSG00000183760	ACP7	FALSE
47673	MR-PCA	8011_96_PAPL_PAPL	8011_96_PAPL_PAPL	GCST90200372	arginine	1	-0.274486	0.277159	0.322002	DeCODE	Q6ZNF0	Chen et al.	arginine	HMDB0000517	ENSG00000183760	ACP7	FALSE
47674	MR-PCA	8011_96_PAPL_PAPL	8011_96_PAPL_PAPL	GCST90200374	sphinganine	1	0.267481	0.291852	0.359408	DeCODE	Q6ZNF0	Chen et al.	sphinganine	HMDB0000269	ENSG00000183760	ACP7	FALSE
47675	MR-PCA	8011_96_PAPL_PAPL	8011_96_PAPL_PAPL	GCST90200376	flavin adenine dinucleotide (fad)	1	0.674029	0.317996	0.0340387	DeCODE	Q6ZNF0	Chen et al.	flavin adenine dinucleotide (fad)	HMDB0001248	ENSG00000183760	ACP7	FALSE
47676	MR-PCA	8011_96_PAPL_PAPL	8011_96_PAPL_PAPL	GCST90200377	histidine	1	0.222572	0.277411	0.422368	DeCODE	Q6ZNF0	Chen et al.	histidine	HMDB0000177	ENSG00000183760	ACP7	FALSE
47677	MR-PCA	8011_96_PAPL_PAPL	8011_96_PAPL_PAPL	GCST90200378	cortisol	1	-0.200627	0.277916	0.470357	DeCODE	Q6ZNF0	Chen et al.	cortisol	HMDB0000063	ENSG00000183760	ACP7	FALSE
47678	MR-PCA	8011_96_PAPL_PAPL	8011_96_PAPL_PAPL	GCST90200379	hypotaurine	1	0.353161	0.277581	0.203274	DeCODE	Q6ZNF0	Chen et al.	hypotaurine	HMDB0000965	ENSG00000183760	ACP7	FALSE
47679	MR-PCA	8011_96_PAPL_PAPL	8011_96_PAPL_PAPL	GCST90200382	cystine	1	-0.0973595	0.278144	0.726314	DeCODE	Q6ZNF0	Chen et al.	cystine	HMDB0000192	ENSG00000183760	ACP7	FALSE
47680	MR-PCA	8011_96_PAPL_PAPL	8011_96_PAPL_PAPL	GCST90200383	cystathionine	1	0.413851	0.280993	0.1408	DeCODE	Q6ZNF0	Chen et al.	cystathionine	HMDB0000099	ENSG00000183760	ACP7	FALSE
47681	MR-PCA	8011_96_PAPL_PAPL	8011_96_PAPL_PAPL	GCST90200384	guanidinoacetate	1	0.236568	0.277157	0.393353	DeCODE	Q6ZNF0	Chen et al.	guanidinoacetate	HMDB0000128	ENSG00000183760	ACP7	FALSE
47682	MR-PCA	8011_96_PAPL_PAPL	8011_96_PAPL_PAPL	GCST90200385	sphingosine	1	0.165862	0.281559	0.555804	DeCODE	Q6ZNF0	Chen et al.	sphingosine	HMDB0000252	ENSG00000183760	ACP7	FALSE
47683	MR-PCA	8011_96_PAPL_PAPL	8011_96_PAPL_PAPL	GCST90200390	stearate (18:0)	1	-0.0847813	0.27659	0.759206	DeCODE	Q6ZNF0	Chen et al.	stearate (18:0)	HMDB0000827	ENSG00000183760	ACP7	FALSE
47684	MR-PCA	8011_96_PAPL_PAPL	8011_96_PAPL_PAPL	GCST90200391	methionine	1	-0.111921	0.277398	0.686605	DeCODE	Q6ZNF0	Chen et al.	methionine	HMDB0000696	ENSG00000183760	ACP7	FALSE
47685	MR-PCA	8011_96_PAPL_PAPL	8011_96_PAPL_PAPL	GCST90200392	orotate	1	-0.114691	0.279004	0.68102	DeCODE	Q6ZNF0	Chen et al.	orotate	HMDB0000226	ENSG00000183760	ACP7	FALSE
47686	MR-PCA	8011_96_PAPL_PAPL	8011_96_PAPL_PAPL	GCST90200393	phosphate	1	0.298176	0.276951	0.281643	DeCODE	Q6ZNF0	Chen et al.	phosphate	HMDB0001429	ENSG00000183760	ACP7	TRUE
47687	MR-PCA	8011_96_PAPL_PAPL	8011_96_PAPL_PAPL	GCST90200394	inosine	1	-0.50462	0.357901	0.158556	DeCODE	Q6ZNF0	Chen et al.	inosine	HMDB0000195	ENSG00000183760	ACP7	FALSE
47688	MR-PCA	8011_96_PAPL_PAPL	8011_96_PAPL_PAPL	GCST90200395	inosine 5'-monophosphate (imp)	1	0.592935	0.369357	0.108424	DeCODE	Q6ZNF0	Chen et al.	inosine 5'-monophosphate (imp)	HMDB0000175	ENSG00000183760	ACP7	FALSE
47689	MR-PCA	8011_96_PAPL_PAPL	8011_96_PAPL_PAPL	GCST90200396	phenylalanine	1	0.271588	0.277319	0.327415	DeCODE	Q6ZNF0	Chen et al.	phenylalanine	HMDB0000159	ENSG00000183760	ACP7	FALSE
47690	MR-PCA	8011_96_PAPL_PAPL	8011_96_PAPL_PAPL	GCST90200397	palmitate (16:0)	1	0.11877	0.276638	0.66768	DeCODE	Q6ZNF0	Chen et al.	palmitate (16:0)	HMDB0000220	ENSG00000183760	ACP7	FALSE
47691	MR-PCA	8011_96_PAPL_PAPL	8011_96_PAPL_PAPL	GCST90200400	nicotinamide	1	0.0873547	0.279332	0.754488	DeCODE	Q6ZNF0	Chen et al.	nicotinamide	HMDB0001406	ENSG00000183760	ACP7	FALSE
47692	MR-PCA	8011_96_PAPL_PAPL	8011_96_PAPL_PAPL	GCST90200401	myo-inositol	1	-0.287254	0.277895	0.301287	DeCODE	Q6ZNF0	Chen et al.	myo-inositol	HMDB0000211	ENSG00000183760	ACP7	FALSE
47693	MR-PCA	8011_96_PAPL_PAPL	8011_96_PAPL_PAPL	GCST90200403	citrulline	1	0.22675	0.27851	0.415557	DeCODE	Q6ZNF0	Chen et al.	citrulline	HMDB0000904	ENSG00000183760	ACP7	FALSE
47694	MR-PCA	8011_96_PAPL_PAPL	8011_96_PAPL_PAPL	GCST90200404	ornithine	1	0.163532	0.276865	0.554752	DeCODE	Q6ZNF0	Chen et al.	ornithine	HMDB0000214	ENSG00000183760	ACP7	FALSE
47695	MR-PCA	8011_96_PAPL_PAPL	8011_96_PAPL_PAPL	GCST90200405	retinol (vitamin a)	1	0.130974	0.277006	0.636342	DeCODE	Q6ZNF0	Chen et al.	retinol (vitamin a)	HMDB0000305	ENSG00000183760	ACP7	FALSE
47696	MR-PCA	8011_96_PAPL_PAPL	8011_96_PAPL_PAPL	GCST90200406	1-methylnicotinamide	1	-0.198608	0.277903	0.474815	DeCODE	Q6ZNF0	Chen et al.	1-methylnicotinamide	HMDB0000699	ENSG00000183760	ACP7	FALSE
47697	MR-PCA	8011_96_PAPL_PAPL	8011_96_PAPL_PAPL	GCST90200407	uridine	1	-0.0654164	0.276901	0.813243	DeCODE	Q6ZNF0	Chen et al.	uridine	HMDB0000296	ENSG00000183760	ACP7	FALSE
47698	MR-PCA	8011_96_PAPL_PAPL	8011_96_PAPL_PAPL	GCST90200410	phytanate	1	-0.0860985	0.27741	0.756283	DeCODE	Q6ZNF0	Chen et al.	phytanate	HMDB0000801	ENSG00000183760	ACP7	FALSE
47699	MR-PCA	8011_96_PAPL_PAPL	8011_96_PAPL_PAPL	GCST90200412	glutamate	1	-0.399706	0.276314	0.14802	DeCODE	Q6ZNF0	Chen et al.	glutamate	HMDB0000148	ENSG00000183760	ACP7	FALSE
47700	MR-PCA	8011_96_PAPL_PAPL	8011_96_PAPL_PAPL	GCST90200413	2'-deoxyuridine	1	0.262469	0.282735	0.353241	DeCODE	Q6ZNF0	Chen et al.	2'-deoxyuridine	HMDB0000012	ENSG00000183760	ACP7	FALSE
47701	MR-PCA	8011_96_PAPL_PAPL	8011_96_PAPL_PAPL	GCST90200415	serine	1	0.206699	0.276574	0.454848	DeCODE	Q6ZNF0	Chen et al.	serine	HMDB0000187	ENSG00000183760	ACP7	FALSE
47702	MR-PCA	8011_96_PAPL_PAPL	8011_96_PAPL_PAPL	GCST90200417	urea	1	0.295733	0.277115	0.285887	DeCODE	Q6ZNF0	Chen et al.	urea	HMDB0000294	ENSG00000183760	ACP7	FALSE
47703	MR-PCA	8011_96_PAPL_PAPL	8011_96_PAPL_PAPL	GCST90200418	pyridoxal	1	-0.233321	0.28087	0.406139	DeCODE	Q6ZNF0	Chen et al.	pyridoxal	HMDB0001545	ENSG00000183760	ACP7	FALSE
47704	MR-PCA	8011_96_PAPL_PAPL	8011_96_PAPL_PAPL	GCST90200419	glutamine	1	0.138814	0.2769	0.616151	DeCODE	Q6ZNF0	Chen et al.	glutamine	HMDB0000641	ENSG00000183760	ACP7	FALSE
47705	MR-PCA	8011_96_PAPL_PAPL	8011_96_PAPL_PAPL	GCST90200422	serotonin	1	0.152325	0.2905	0.600032	DeCODE	Q6ZNF0	Chen et al.	serotonin	HMDB0000259	ENSG00000183760	ACP7	FALSE
47706	MR-PCA	8011_96_PAPL_PAPL	8011_96_PAPL_PAPL	GCST90200423	spermidine	1	0.475963	0.29344	0.104801	DeCODE	Q6ZNF0	Chen et al.	spermidine	HMDB0001257	ENSG00000183760	ACP7	FALSE
47707	MR-PCA	8011_96_PAPL_PAPL	8011_96_PAPL_PAPL	GCST90200427	tyrosine	1	-0.0364375	0.276926	0.895318	DeCODE	Q6ZNF0	Chen et al.	tyrosine	HMDB0000158	ENSG00000183760	ACP7	FALSE
47708	MR-PCA	8011_96_PAPL_PAPL	8011_96_PAPL_PAPL	GCST90200429	cytidine	1	0.186405	0.287467	0.516699	DeCODE	Q6ZNF0	Chen et al.	cytidine	HMDB0000089	ENSG00000183760	ACP7	FALSE
47709	MR-PCA	8011_96_PAPL_PAPL	8011_96_PAPL_PAPL	GCST90200430	pyruvate	1	-0.248894	0.276814	0.368579	DeCODE	Q6ZNF0	Chen et al.	pyruvate	HMDB0000243	ENSG00000183760	ACP7	FALSE
47710	MR-PCA	8011_96_PAPL_PAPL	8011_96_PAPL_PAPL	GCST90200431	alanine	1	-0.0651179	0.276701	0.813947	DeCODE	Q6ZNF0	Chen et al.	alanine	HMDB0000161	ENSG00000183760	ACP7	FALSE
47711	MR-PCA	8011_96_PAPL_PAPL	8011_96_PAPL_PAPL	GCST90200432	threonine	1	0.0772995	0.277028	0.780221	DeCODE	Q6ZNF0	Chen et al.	threonine	HMDB0000167	ENSG00000183760	ACP7	FALSE
47712	MR-PCA	8011_96_PAPL_PAPL	8011_96_PAPL_PAPL	GCST90200437	fructose	1	-0.0661558	0.278877	0.812484	DeCODE	Q6ZNF0	Chen et al.	fructose	HMDB0000660	ENSG00000183760	ACP7	FALSE
47713	MR-PCA	8011_96_PAPL_PAPL	8011_96_PAPL_PAPL	GCST90200438	alpha-ketobutyrate	1	-0.124982	0.277932	0.652938	DeCODE	Q6ZNF0	Chen et al.	alpha-ketobutyrate	HMDB0000005	ENSG00000183760	ACP7	FALSE
47714	MR-PCA	8011_96_PAPL_PAPL	8011_96_PAPL_PAPL	GCST90200439	cysteine	1	0.339687	0.277526	0.22096	DeCODE	Q6ZNF0	Chen et al.	cysteine	HMDB0000574	ENSG00000183760	ACP7	FALSE
47715	MR-PCA	8011_96_PAPL_PAPL	8011_96_PAPL_PAPL	GCST90200440	glucose	1	-0.370781	0.279103	0.184021	DeCODE	Q6ZNF0	Chen et al.	glucose	HMDB0000122	ENSG00000183760	ACP7	FALSE
47716	MR-PCA	8011_96_PAPL_PAPL	8011_96_PAPL_PAPL	GCST90200441	tryptophan	1	-0.0983669	0.277201	0.722696	DeCODE	Q6ZNF0	Chen et al.	tryptophan	HMDB0000929	ENSG00000183760	ACP7	FALSE
47717	MR-PCA	8011_96_PAPL_PAPL	8011_96_PAPL_PAPL	GCST90200442	valine	1	0.180343	0.277001	0.515012	DeCODE	Q6ZNF0	Chen et al.	valine	HMDB0000883	ENSG00000183760	ACP7	FALSE
47718	MR-PCA	8011_96_PAPL_PAPL	8011_96_PAPL_PAPL	GCST90200444	dihydroorotate	1	0.0321368	0.277887	0.907932	DeCODE	Q6ZNF0	Chen et al.	dihydroorotate	HMDB03349	ENSG00000183760	ACP7	FALSE
47719	MR-PCA	8011_96_PAPL_PAPL	8011_96_PAPL_PAPL	GCST90200447	maltose	1	-0.00872073	0.315656	0.977959	DeCODE	Q6ZNF0	Chen et al.	maltose	HMDB0000163	ENSG00000183760	ACP7	FALSE
47720	MR-PCA	8011_96_PAPL_PAPL	8011_96_PAPL_PAPL	GCST90200452	asparagine	1	-0.109103	0.277028	0.693705	DeCODE	Q6ZNF0	Chen et al.	asparagine	HMDB0000168	ENSG00000183760	ACP7	FALSE
47721	MR-PCA	8011_96_PAPL_PAPL	8011_96_PAPL_PAPL	GCST90200455	alpha-ketoglutarate	1	-0.147644	0.2776	0.594824	DeCODE	Q6ZNF0	Chen et al.	alpha-ketoglutarate	HMDB0000208	ENSG00000183760	ACP7	FALSE
47722	MR-PCA	8011_96_PAPL_PAPL	8011_96_PAPL_PAPL	GCST90200680	5-acetylamino-6-formylamino-3-methyluracil	1	0.0422005	0.288565	0.88373	DeCODE	Q6ZNF0	Chen et al.	5-acetylamino-6-formylamino-3-methyluracil	HMDB0011105	ENSG00000183760	ACP7	FALSE
47723	MR-PCA	8011_96_PAPL_PAPL	8011_96_PAPL_PAPL	GCST90200684	n-acetyl-aspartyl-glutamate (naag)	1	-0.096636	0.28658	0.735963	DeCODE	Q6ZNF0	Chen et al.	n-acetyl-aspartyl-glutamate (naag)	HMDB0001067	ENSG00000183760	ACP7	FALSE
47724	MR-PCA	8011_96_PAPL_PAPL	8011_96_PAPL_PAPL	GCST90200687	bilirubin (e,z or z,e)*	1	-0.112496	0.277171	0.684835	DeCODE	Q6ZNF0	Chen et al.	bilirubin (e,z or z,e)*	HMDB0000488	ENSG00000183760	ACP7	FALSE
47725	MR-PCA	8011_96_PAPL_PAPL	8011_96_PAPL_PAPL	GCST90200691	n-delta-acetylornithine	1	0.125441	0.276803	0.650421	DeCODE	Q6ZNF0	Chen et al.	n-delta-acetylornithine	HMDB0003357	ENSG00000183760	ACP7	FALSE
47726	MR-PCA	8011_96_PAPL_PAPL	8011_96_PAPL_PAPL	GCST90200704	bilirubin (z,z)	1	-0.0396468	0.276781	0.886099	DeCODE	Q6ZNF0	Chen et al.	bilirubin (z,z)	HMDB0000054	ENSG00000183760	ACP7	FALSE
47727	MR-PCA	8011_96_PAPL_PAPL	8011_96_PAPL_PAPL	GCST90200706	biliverdin	1	0.474338	0.276744	0.0865291	DeCODE	Q6ZNF0	Chen et al.	biliverdin	HMDB0001008	ENSG00000183760	ACP7	FALSE
47728	MR-PCA	8011_96_PAPL_PAPL	8011_96_PAPL_PAPL	GCST90200707	glycine	1	-0.00578906	0.276733	0.98331	DeCODE	Q6ZNF0	Chen et al.	glycine	HMDB0000123	ENSG00000183760	ACP7	FALSE
47729	MR-PCA	8011_96_PAPL_PAPL	8011_96_PAPL_PAPL	M00053	glutamine	1	-0.57461	0.486377	0.23744	DeCODE	Q6ZNF0	Shin et al.	glutamine	HMDB0000641	ENSG00000183760	ACP7	FALSE
47730	MR-PCA	8011_96_PAPL_PAPL	8011_96_PAPL_PAPL	M00054	tryptophan	1	-0.222968	0.48714	0.647162	DeCODE	Q6ZNF0	Shin et al.	tryptophan	HMDB0000929	ENSG00000183760	ACP7	FALSE
47731	MR-PCA	8011_96_PAPL_PAPL	8011_96_PAPL_PAPL	M00059	histidine	1	0.169655	0.48705	0.727591	DeCODE	Q6ZNF0	Shin et al.	histidine	HMDB0000177	ENSG00000183760	ACP7	FALSE
47732	MR-PCA	8011_96_PAPL_PAPL	8011_96_PAPL_PAPL	M00063	cholesterol	1	0.112517	0.486713	0.817177	DeCODE	Q6ZNF0	Shin et al.	cholesterol	HMDB0000067	ENSG00000183760	ACP7	FALSE
47733	MR-PCA	8011_96_PAPL_PAPL	8011_96_PAPL_PAPL	M00064	phenylalanine	1	0.0704712	0.487034	0.884952	DeCODE	Q6ZNF0	Shin et al.	phenylalanine	HMDB0000159	ENSG00000183760	ACP7	FALSE
47734	MR-PCA	8011_96_PAPL_PAPL	8011_96_PAPL_PAPL	M00555	adenosine	1	-0.447945	0.487079	0.357752	DeCODE	Q6ZNF0	Shin et al.	adenosine	HMDB0000050	ENSG00000183760	ACP7	FALSE
47735	MR-PCA	8011_96_PAPL_PAPL	8011_96_PAPL_PAPL	M00577	fructose	1	0.425065	0.487797	0.383537	DeCODE	Q6ZNF0	Shin et al.	fructose	HMDB0000660	ENSG00000183760	ACP7	FALSE
47736	MR-PCA	8011_96_PAPL_PAPL	8011_96_PAPL_PAPL	M00599	pyruvate	1	-1.17158	0.490797	0.0169819	DeCODE	Q6ZNF0	Shin et al.	pyruvate	HMDB0000243	ENSG00000183760	ACP7	FALSE
47737	MR-PCA	8011_96_PAPL_PAPL	8011_96_PAPL_PAPL	M00606	uridine	1	-0.483046	0.487079	0.321334	DeCODE	Q6ZNF0	Shin et al.	uridine	HMDB0000296	ENSG00000183760	ACP7	FALSE
47738	MR-PCA	8011_96_PAPL_PAPL	8011_96_PAPL_PAPL	M01105	linoleate (18:2n6)	1	0.101645	0.487818	0.834943	DeCODE	Q6ZNF0	Shin et al.	linoleate (18:2n6)	HMDB0006270,HMDB0000673	ENSG00000183760	ACP7	FALSE
47739	MR-PCA	8011_96_PAPL_PAPL	8011_96_PAPL_PAPL	M01110	arachidonate (20:4n6)	1	0.297423	0.486675	0.541112	DeCODE	Q6ZNF0	Shin et al.	arachidonate (20:4n6)	HMDB0001043	ENSG00000183760	ACP7	FALSE
47740	MR-PCA	8011_96_PAPL_PAPL	8011_96_PAPL_PAPL	M01123	inosine	1	-0.275022	0.813065	0.735172	DeCODE	Q6ZNF0	Shin et al.	inosine	HMDB0000195	ENSG00000183760	ACP7	FALSE
47741	MR-PCA	8011_96_PAPL_PAPL	8011_96_PAPL_PAPL	M01284	threonine	1	0.0987878	0.553893	0.858447	DeCODE	Q6ZNF0	Shin et al.	threonine	HMDB0000167	ENSG00000183760	ACP7	FALSE
47742	MR-PCA	8011_96_PAPL_PAPL	8011_96_PAPL_PAPL	M01299	tyrosine	1	-0.805324	0.486775	0.0980449	DeCODE	Q6ZNF0	Shin et al.	tyrosine	HMDB0000158	ENSG00000183760	ACP7	FALSE
47743	MR-PCA	8011_96_PAPL_PAPL	8011_96_PAPL_PAPL	M01302	methionine	1	-1.52399	0.487147	0.00175761	DeCODE	Q6ZNF0	Shin et al.	methionine	HMDB0000696	ENSG00000183760	ACP7	FALSE
47744	MR-PCA	8011_96_PAPL_PAPL	8011_96_PAPL_PAPL	M01336	palmitate (16:0)	1	-0.0496294	0.487098	0.918846	DeCODE	Q6ZNF0	Shin et al.	palmitate (16:0)	HMDB0000220	ENSG00000183760	ACP7	FALSE
47745	MR-PCA	8011_96_PAPL_PAPL	8011_96_PAPL_PAPL	M01358	stearate (18:0)	1	-0.00542161	0.486986	0.991117	DeCODE	Q6ZNF0	Shin et al.	stearate (18:0)	HMDB0000827	ENSG00000183760	ACP7	FALSE
47746	MR-PCA	8011_96_PAPL_PAPL	8011_96_PAPL_PAPL	M01493	ornithine	1	0.0975223	0.488668	0.841819	DeCODE	Q6ZNF0	Shin et al.	ornithine	HMDB0000214	ENSG00000183760	ACP7	FALSE
47747	MR-PCA	8011_96_PAPL_PAPL	8011_96_PAPL_PAPL	M01508	pantothenate	1	-0.0847645	0.493666	0.86367	DeCODE	Q6ZNF0	Shin et al.	pantothenate	HMDB0000210	ENSG00000183760	ACP7	FALSE
47748	MR-PCA	8011_96_PAPL_PAPL	8011_96_PAPL_PAPL	M01564	citrate	1	0.0269314	0.486775	0.955879	DeCODE	Q6ZNF0	Shin et al.	citrate	HMDB0000094	ENSG00000183760	ACP7	FALSE
47749	MR-PCA	8011_96_PAPL_PAPL	8011_96_PAPL_PAPL	M01638	arginine	1	-0.261701	0.495549	0.597428	DeCODE	Q6ZNF0	Shin et al.	arginine	HMDB0000517	ENSG00000183760	ACP7	FALSE
47750	MR-PCA	8011_96_PAPL_PAPL	8011_96_PAPL_PAPL	M01640	ascorbate (vitamin c)	1	-1.9557	0.918002	0.0331392	DeCODE	Q6ZNF0	Shin et al.	ascorbate (vitamin c)	HMDB0000044	ENSG00000183760	ACP7	FALSE
47751	MR-PCA	8011_96_PAPL_PAPL	8011_96_PAPL_PAPL	M01649	valine	1	0.347948	0.486981	0.474918	DeCODE	Q6ZNF0	Shin et al.	valine	HMDB0000883	ENSG00000183760	ACP7	FALSE
47752	MR-PCA	8011_96_PAPL_PAPL	8011_96_PAPL_PAPL	M01670	urea	1	-0.366592	0.487382	0.451951	DeCODE	Q6ZNF0	Shin et al.	urea	HMDB0000294	ENSG00000183760	ACP7	FALSE
47753	MR-PCA	8011_96_PAPL_PAPL	8011_96_PAPL_PAPL	M01712	cortisol	1	-0.077057	0.487343	0.874365	DeCODE	Q6ZNF0	Shin et al.	cortisol	HMDB0000063	ENSG00000183760	ACP7	FALSE
47754	MR-PCA	8011_96_PAPL_PAPL	8011_96_PAPL_PAPL	M01827	riboflavin (vitamin b2)	1	-0.0183684	1.05817	0.98615	DeCODE	Q6ZNF0	Shin et al.	riboflavin (vitamin b2)	HMDB0000244	ENSG00000183760	ACP7	TRUE
47755	MR-PCA	8011_96_PAPL_PAPL	8011_96_PAPL_PAPL	M02132	citrulline	1	0.0130016	0.487997	0.978745	DeCODE	Q6ZNF0	Shin et al.	citrulline	HMDB0000904	ENSG00000183760	ACP7	FALSE
47756	MR-PCA	8011_96_PAPL_PAPL	8011_96_PAPL_PAPL	M02137	biliverdin	1	-0.315499	0.52822	0.550316	DeCODE	Q6ZNF0	Shin et al.	biliverdin	HMDB0001008	ENSG00000183760	ACP7	FALSE
47757	MR-PCA	8011_96_PAPL_PAPL	8011_96_PAPL_PAPL	M02342	serotonin (5ht)	1	0.128941	0.54888	0.814274	DeCODE	Q6ZNF0	Shin et al.	serotonin (5ht)	HMDB0000259	ENSG00000183760	ACP7	FALSE
47758	MR-PCA	8011_96_PAPL_PAPL	8011_96_PAPL_PAPL	M03147	xanthine	1	0.709374	0.517463	0.170416	DeCODE	Q6ZNF0	Shin et al.	xanthine	HMDB0000292	ENSG00000183760	ACP7	FALSE
47759	MR-PCA	8011_96_PAPL_PAPL	8011_96_PAPL_PAPL	M11438	phosphate	1	0.0105837	0.487521	0.98268	DeCODE	Q6ZNF0	Shin et al.	phosphate	HMDB0001429	ENSG00000183760	ACP7	TRUE
47760	MR-PCA	8011_96_PAPL_PAPL	8011_96_PAPL_PAPL	M15122	glycerol	1	0.121613	0.48715	0.802865	DeCODE	Q6ZNF0	Shin et al.	glycerol	HMDB0000131	ENSG00000183760	ACP7	FALSE
47761	MR-PCA	8011_96_PAPL_PAPL	8011_96_PAPL_PAPL	M15488	acetylphosphate	1	-0.447945	0.487079	0.357752	DeCODE	Q6ZNF0	Shin et al.	acetylphosphate	HMDB0001494	ENSG00000183760	ACP7	FALSE
47762	MR-PCA	8011_96_PAPL_PAPL	8011_96_PAPL_PAPL	M15506	choline	1	-0.28392	0.488627	0.561202	DeCODE	Q6ZNF0	Shin et al.	choline	HMDB0000097	ENSG00000183760	ACP7	FALSE
47763	MR-PCA	8011_96_PAPL_PAPL	8011_96_PAPL_PAPL	M15630	n-acetylornithine	1	0.164346	0.494212	0.739481	DeCODE	Q6ZNF0	Shin et al.	n-acetylornithine	HMDB0003357	ENSG00000183760	ACP7	FALSE
47764	MR-PCA	8011_96_PAPL_PAPL	8011_96_PAPL_PAPL	M15677	3-methylhistidine	1	0.473128	0.563161	0.400836	DeCODE	Q6ZNF0	Shin et al.	3-methylhistidine	HMDB0000479	ENSG00000183760	ACP7	FALSE
47765	MR-PCA	8011_96_PAPL_PAPL	8011_96_PAPL_PAPL	M15990	glycerophosphorylcholine (gpc)	1	-0.279648	0.507228	0.58141	DeCODE	Q6ZNF0	Shin et al.	glycerophosphorylcholine (gpc)	HMDB0000086	ENSG00000183760	ACP7	FALSE
47766	MR-PCA	8011_96_PAPL_PAPL	8011_96_PAPL_PAPL	M15996	aspartate	1	0.121802	0.489483	0.803486	DeCODE	Q6ZNF0	Shin et al.	aspartate	HMDB0000191	ENSG00000183760	ACP7	FALSE
47767	MR-PCA	8011_96_PAPL_PAPL	8011_96_PAPL_PAPL	M18254	paraxanthine	1	-0.679443	0.496666	0.171309	DeCODE	Q6ZNF0	Shin et al.	paraxanthine	HMDB0001860	ENSG00000183760	ACP7	FALSE
47768	MR-PCA	8011_96_PAPL_PAPL	8011_96_PAPL_PAPL	M18467	eicosapentaenoate (epa; 20:5n3)	1	0.374984	0.486652	0.44098	DeCODE	Q6ZNF0	Shin et al.	eicosapentaenoate (epa; 20:5n3)	HMDB0001999	ENSG00000183760	ACP7	FALSE
47769	MR-PCA	8011_96_PAPL_PAPL	8011_96_PAPL_PAPL	M18474	estrone 3-sulfate	1	0.959623	1.37954	0.486673	DeCODE	Q6ZNF0	Shin et al.	estrone 3-sulfate	HMDB0001425	ENSG00000183760	ACP7	FALSE
47770	MR-PCA	8011_96_PAPL_PAPL	8011_96_PAPL_PAPL	M18494	taurochenodeoxycholate	1	0.216797	0.56973	0.703555	DeCODE	Q6ZNF0	Shin et al.	taurochenodeoxycholate	HMDB0000951	ENSG00000183760	ACP7	FALSE
47771	MR-PCA	8011_96_PAPL_PAPL	8011_96_PAPL_PAPL	M19323	docosahexaenoate (dha; 22:6n3)	1	-0.0596007	0.486479	0.902491	DeCODE	Q6ZNF0	Shin et al.	docosahexaenoate (dha; 22:6n3)	HMDB0002183	ENSG00000183760	ACP7	FALSE
47772	MR-PCA	8011_96_PAPL_PAPL	8011_96_PAPL_PAPL	M19934	myo-inositol	1	-0.884084	0.486992	0.0694631	DeCODE	Q6ZNF0	Shin et al.	myo-inositol	HMDB0000211	ENSG00000183760	ACP7	FALSE
47773	MR-PCA	8011_96_PAPL_PAPL	8011_96_PAPL_PAPL	M20489	glucose	1	-0.154686	0.487963	0.751241	DeCODE	Q6ZNF0	Shin et al.	glucose	HMDB0000122	ENSG00000183760	ACP7	FALSE
47774	MR-PCA	8011_96_PAPL_PAPL	8011_96_PAPL_PAPL	M21044	2-hydroxybutyrate (ahb)	1	0.369788	0.486639	0.447325	DeCODE	Q6ZNF0	Shin et al.	2-hydroxybutyrate (ahb)	HMDB0000008	ENSG00000183760	ACP7	FALSE
47775	MR-PCA	8011_96_PAPL_PAPL	8011_96_PAPL_PAPL	M22189	palmitoylcarnitine (c16)	1	-0.935217	0.489998	0.0563121	DeCODE	Q6ZNF0	Shin et al.	palmitoylcarnitine (c16)	HMDB0000222	ENSG00000183760	ACP7	FALSE
47776	MR-PCA	8011_96_PAPL_PAPL	8011_96_PAPL_PAPL	M22842	cholate	1	0.0238548	0.558161	0.96591	DeCODE	Q6ZNF0	Shin et al.	cholate	HMDB0000619	ENSG00000183760	ACP7	FALSE
47777	MR-PCA	8011_96_PAPL_PAPL	8011_96_PAPL_PAPL	M27716	bilirubin (z,z)	1	-1.14931	0.522276	0.0277659	DeCODE	Q6ZNF0	Shin et al.	bilirubin (z,z)	HMDB0000054	ENSG00000183760	ACP7	FALSE
47778	MR-PCA	8011_96_PAPL_PAPL	8011_96_PAPL_PAPL	M27718	creatine	1	0.860689	0.486408	0.0768135	DeCODE	Q6ZNF0	Shin et al.	creatine	HMDB0000064	ENSG00000183760	ACP7	FALSE
47779	MR-PCA	8011_96_PAPL_PAPL	8011_96_PAPL_PAPL	M31453	cysteine	1	0.576847	0.490322	0.239409	DeCODE	Q6ZNF0	Shin et al.	cysteine	HMDB0000574	ENSG00000183760	ACP7	FALSE
47780	MR-PCA	8011_96_PAPL_PAPL	8011_96_PAPL_PAPL	M31454	cystine	1	0.87003	0.938414	0.35386	DeCODE	Q6ZNF0	Shin et al.	cystine	HMDB0000192	ENSG00000183760	ACP7	FALSE
47781	MR-PCA	8011_96_PAPL_PAPL	8011_96_PAPL_PAPL	M32198	acetylcarnitine (c2)	1	0.138128	0.486949	0.77667	DeCODE	Q6ZNF0	Shin et al.	acetylcarnitine (c2)	HMDB0000201	ENSG00000183760	ACP7	FALSE
47782	MR-PCA	8011_96_PAPL_PAPL	8011_96_PAPL_PAPL	M32315	serine	1	-0.500661	0.487254	0.304178	DeCODE	Q6ZNF0	Shin et al.	serine	HMDB0000187	ENSG00000183760	ACP7	FALSE
47783	MR-PCA	8011_96_PAPL_PAPL	8011_96_PAPL_PAPL	M32319	trans-4-hydroxyproline	1	-0.838002	0.486985	0.0852877	DeCODE	Q6ZNF0	Shin et al.	trans-4-hydroxyproline	HMDB0000725	ENSG00000183760	ACP7	FALSE
47784	MR-PCA	8011_96_PAPL_PAPL	8011_96_PAPL_PAPL	M32322	glutamate	1	-0.346719	0.486869	0.476378	DeCODE	Q6ZNF0	Shin et al.	glutamate	HMDB0000148	ENSG00000183760	ACP7	FALSE
47785	MR-PCA	8011_96_PAPL_PAPL	8011_96_PAPL_PAPL	M32338	glycine	1	-0.316652	0.487033	0.515585	DeCODE	Q6ZNF0	Shin et al.	glycine	HMDB0000123	ENSG00000183760	ACP7	FALSE
47786	MR-PCA	8011_96_PAPL_PAPL	8011_96_PAPL_PAPL	M32339	alanine	1	-0.719625	0.487361	0.13979	DeCODE	Q6ZNF0	Shin et al.	alanine	HMDB0000161	ENSG00000183760	ACP7	FALSE
47787	MR-PCA	8011_96_PAPL_PAPL	8011_96_PAPL_PAPL	M32425	dehydroepiandrosterone sulfate (dhea-s)	1	0.233553	0.487327	0.631759	DeCODE	Q6ZNF0	Shin et al.	dehydroepiandrosterone sulfate (dhea-s)	HMDB0001032	ENSG00000183760	ACP7	FALSE
47788	MR-PCA	8011_96_PAPL_PAPL	8011_96_PAPL_PAPL	M32458	oleamide	1	-0.198846	0.503723	0.693025	DeCODE	Q6ZNF0	Shin et al.	oleamide	HMDB0002117	ENSG00000183760	ACP7	FALSE
47789	MR-PCA	8011_96_PAPL_PAPL	8011_96_PAPL_PAPL	M32593	heme	1	0.676327	0.540659	0.21096	DeCODE	Q6ZNF0	Shin et al.	heme	HMDB0003178	ENSG00000183760	ACP7	FALSE
47790	MR-PCA	8011_96_PAPL_PAPL	8011_96_PAPL_PAPL	M33453	alpha-ketoglutarate	1	-1.48183	0.552153	0.00728064	DeCODE	Q6ZNF0	Shin et al.	alpha-ketoglutarate	HMDB0000208	ENSG00000183760	ACP7	FALSE
47791	MR-PCA	8011_96_PAPL_PAPL	8011_96_PAPL_PAPL	M34106	bilirubin (e,z or z,e)*	1	-1.1039	0.593003	0.0626687	DeCODE	Q6ZNF0	Shin et al.	bilirubin (e,z or z,e)*	HMDB0000488	ENSG00000183760	ACP7	FALSE
47792	MR-PCA	8011_96_PAPL_PAPL	8011_96_PAPL_PAPL	M34283	asparagine	1	-1.39924	0.488078	0.00414583	DeCODE	Q6ZNF0	Shin et al.	asparagine	HMDB0000168	ENSG00000183760	ACP7	FALSE
47793	MR-PCA	8011_96_PAPL_PAPL	8011_96_PAPL_PAPL	bioa_001	alanine	1	-0.146056	0.140672	0.299141	DeCODE	Q6ZNF0	Lotta et al.	alanine	HMDB0000161	ENSG00000183760	ACP7	FALSE
47794	MR-PCA	8011_96_PAPL_PAPL	8011_96_PAPL_PAPL	bioa_002	arginine	1	0.199836	0.238301	0.401701	DeCODE	Q6ZNF0	Lotta et al.	arginine	HMDB0000517	ENSG00000183760	ACP7	FALSE
47795	MR-PCA	8011_96_PAPL_PAPL	8011_96_PAPL_PAPL	bioa_003	asparagine	1	-0.457954	0.23753	0.0538571	DeCODE	Q6ZNF0	Lotta et al.	asparagine	HMDB0000168	ENSG00000183760	ACP7	FALSE
47796	MR-PCA	8011_96_PAPL_PAPL	8011_96_PAPL_PAPL	bioa_004	aspartate	1	-0.228682	0.238098	0.336826	DeCODE	Q6ZNF0	Lotta et al.	aspartate	HMDB0000191	ENSG00000183760	ACP7	FALSE
47797	MR-PCA	8011_96_PAPL_PAPL	8011_96_PAPL_PAPL	bioa_005	citrulline	1	-0.0135491	0.237468	0.9545	DeCODE	Q6ZNF0	Lotta et al.	citrulline	HMDB0000904	ENSG00000183760	ACP7	FALSE
47798	MR-PCA	8011_96_PAPL_PAPL	8011_96_PAPL_PAPL	bioa_006	glutamine	1	0.0294753	0.141186	0.834628	DeCODE	Q6ZNF0	Lotta et al.	glutamine	HMDB0000641	ENSG00000183760	ACP7	FALSE
47799	MR-PCA	8011_96_PAPL_PAPL	8011_96_PAPL_PAPL	bioa_007	glutamate	1	-0.724717	0.237256	0.00225375	DeCODE	Q6ZNF0	Lotta et al.	glutamate	HMDB0000148	ENSG00000183760	ACP7	FALSE
47800	MR-PCA	8011_96_PAPL_PAPL	8011_96_PAPL_PAPL	bioa_008	glycine	1	0.0824667	0.147577	0.576295	DeCODE	Q6ZNF0	Lotta et al.	glycine	HMDB0000123	ENSG00000183760	ACP7	FALSE
47801	MR-PCA	8011_96_PAPL_PAPL	8011_96_PAPL_PAPL	bioa_009	histidine	1	0.264711	0.146942	0.0716289	DeCODE	Q6ZNF0	Lotta et al.	histidine	HMDB0000177	ENSG00000183760	ACP7	FALSE
47802	MR-PCA	8011_96_PAPL_PAPL	8011_96_PAPL_PAPL	bioa_013	methionine	1	-0.269823	0.237367	0.25565	DeCODE	Q6ZNF0	Lotta et al.	methionine	HMDB0000696	ENSG00000183760	ACP7	FALSE
47803	MR-PCA	8011_96_PAPL_PAPL	8011_96_PAPL_PAPL	bioa_014	ornithine	1	-0.258921	0.23754	0.27571	DeCODE	Q6ZNF0	Lotta et al.	ornithine	HMDB0000214	ENSG00000183760	ACP7	FALSE
47804	MR-PCA	8011_96_PAPL_PAPL	8011_96_PAPL_PAPL	bioa_015	phenylethylamine	1	-0.519772	0.256162	0.0424511	DeCODE	Q6ZNF0	Lotta et al.	phenylethylamine	HMDB0012275	ENSG00000183760	ACP7	FALSE
47805	MR-PCA	8011_96_PAPL_PAPL	8011_96_PAPL_PAPL	bioa_016	phenylalanine	1	-0.00183073	0.143778	0.989841	DeCODE	Q6ZNF0	Lotta et al.	phenylalanine	HMDB0000159	ENSG00000183760	ACP7	FALSE
47806	MR-PCA	8011_96_PAPL_PAPL	8011_96_PAPL_PAPL	bioa_018	serine	1	0.0189817	0.237414	0.936276	DeCODE	Q6ZNF0	Lotta et al.	serine	HMDB0000187	ENSG00000183760	ACP7	FALSE
47807	MR-PCA	8011_96_PAPL_PAPL	8011_96_PAPL_PAPL	bioa_019	threonine	1	0.400591	0.244092	0.100767	DeCODE	Q6ZNF0	Lotta et al.	threonine	HMDB0000167	ENSG00000183760	ACP7	FALSE
47808	MR-PCA	8011_96_PAPL_PAPL	8011_96_PAPL_PAPL	bioa_020	tryptophan	1	-0.48952	0.237325	0.0391456	DeCODE	Q6ZNF0	Lotta et al.	tryptophan	HMDB0000929	ENSG00000183760	ACP7	FALSE
47809	MR-PCA	8011_96_PAPL_PAPL	8011_96_PAPL_PAPL	bioa_021	tyrosine	1	-0.345891	0.14062	0.0139029	DeCODE	Q6ZNF0	Lotta et al.	tyrosine	HMDB0000158	ENSG00000183760	ACP7	FALSE
47810	MR-PCA	8011_96_PAPL_PAPL	8011_96_PAPL_PAPL	bioa_022	valine	1	-0.412271	0.141329	0.00353299	DeCODE	Q6ZNF0	Lotta et al.	valine	HMDB0000883	ENSG00000183760	ACP7	FALSE
47811	MR-PCA	8011_96_PAPL_PAPL	8011_96_PAPL_PAPL	bioa_023	n-acetylornithine	1	0.254647	0.238426	0.285506	DeCODE	Q6ZNF0	Lotta et al.	n-acetylornithine	HMDB0003357	ENSG00000183760	ACP7	FALSE
47812	MR-PCA	8011_96_PAPL_PAPL	8011_96_PAPL_PAPL	bioa_030	trans-hydroxyproline	1	-0.236007	0.237621	0.320608	DeCODE	Q6ZNF0	Lotta et al.	trans-hydroxyproline	HMDB0000725	ENSG00000183760	ACP7	FALSE
47813	MR-PCA	8011_96_PAPL_PAPL	8011_96_PAPL_PAPL	bioa_031	sarcosine	1	-0.0390597	0.155742	0.801971	DeCODE	Q6ZNF0	Lotta et al.	sarcosine	HMDB0000271	ENSG00000183760	ACP7	FALSE
47814	MR-PCA	8011_96_PAPL_PAPL	8011_96_PAPL_PAPL	bioa_032	serotonin	1	-0.210459	0.303815	0.488486	DeCODE	Q6ZNF0	Lotta et al.	serotonin	HMDB0000259	ENSG00000183760	ACP7	FALSE
47815	MR-PCA	8011_96_PAPL_PAPL	8011_96_PAPL_PAPL	bioa_033	spermidine	1	0.169507	0.186264	0.362805	DeCODE	Q6ZNF0	Lotta et al.	spermidine	HMDB0001257	ENSG00000183760	ACP7	FALSE
47816	MR-PCA	8011_96_PAPL_PAPL	8011_96_PAPL_PAPL	bior_002	acetylcarnitine (c2)	1	-0.206598	0.237187	0.383735	DeCODE	Q6ZNF0	Lotta et al.	acetylcarnitine (c2)	HMDB0000201	ENSG00000183760	ACP7	FALSE
47817	MR-PCA	8011_96_PAPL_PAPL	8011_96_PAPL_PAPL	bior_031	hexadecanoylcarnitine	1	-0.298389	0.237558	0.209092	DeCODE	Q6ZNF0	Lotta et al.	hexadecanoylcarnitine	HMDB0000222	ENSG00000183760	ACP7	FALSE
47818	MR-PCA	8011_96_PAPL_PAPL	8011_96_PAPL_PAPL	met-d-Acetate	acetate	1	0.0667507	0.0696171	0.337646	DeCODE	Q6ZNF0	Borges et al.	acetate	HMDB0000042	ENSG00000183760	ACP7	FALSE
47819	MR-PCA	8011_96_PAPL_PAPL	8011_96_PAPL_PAPL	met-d-Acetoacetate	acetoacetate	1	0.00319924	0.069608	0.963342	DeCODE	Q6ZNF0	Borges et al.	acetoacetate	HMDB0000060	ENSG00000183760	ACP7	FALSE
47820	MR-PCA	8011_96_PAPL_PAPL	8011_96_PAPL_PAPL	met-d-Ala	alanine	1	0.00251655	0.0696087	0.97116	DeCODE	Q6ZNF0	Borges et al.	alanine	HMDB0000161	ENSG00000183760	ACP7	FALSE
47821	MR-PCA	8011_96_PAPL_PAPL	8011_96_PAPL_PAPL	met-d-Citrate	citrate	1	-0.126311	0.0696116	0.0696002	DeCODE	Q6ZNF0	Borges et al.	citrate	HMDB0000094	ENSG00000183760	ACP7	FALSE
47822	MR-PCA	8011_96_PAPL_PAPL	8011_96_PAPL_PAPL	met-d-Gln	glutamine	1	0.00223113	0.0697069	0.974466	DeCODE	Q6ZNF0	Borges et al.	glutamine	HMDB0000641	ENSG00000183760	ACP7	FALSE
47823	MR-PCA	8011_96_PAPL_PAPL	8011_96_PAPL_PAPL	met-d-Glucose	glucose	1	-0.0182842	0.069671	0.792986	DeCODE	Q6ZNF0	Borges et al.	glucose	HMDB0000122	ENSG00000183760	ACP7	FALSE
47824	MR-PCA	8011_96_PAPL_PAPL	8011_96_PAPL_PAPL	met-d-Gly	glycine	1	0.0535272	0.0696386	0.442105	DeCODE	Q6ZNF0	Borges et al.	glycine	HMDB0000123	ENSG00000183760	ACP7	FALSE
47825	MR-PCA	8011_96_PAPL_PAPL	8011_96_PAPL_PAPL	met-d-His	histidine	1	-0.0805185	0.0696626	0.247748	DeCODE	Q6ZNF0	Borges et al.	histidine	HMDB0000177	ENSG00000183760	ACP7	FALSE
47826	MR-PCA	8011_96_PAPL_PAPL	8011_96_PAPL_PAPL	met-d-LA	linoleate (18:2n6)	1	0.125486	0.0696309	0.0715195	DeCODE	Q6ZNF0	Borges et al.	linoleate (18:2n6)	HMDB0006270,HMDB0000673	ENSG00000183760	ACP7	FALSE
47827	MR-PCA	8011_96_PAPL_PAPL	8011_96_PAPL_PAPL	met-d-Phe	phenylalanine	1	0.00142413	0.0696232	0.983681	DeCODE	Q6ZNF0	Borges et al.	phenylalanine	HMDB0000159	ENSG00000183760	ACP7	FALSE
47828	MR-PCA	8011_96_PAPL_PAPL	8011_96_PAPL_PAPL	met-d-Pyruvate	pyruvate	1	-0.0215464	0.069708	0.757249	DeCODE	Q6ZNF0	Borges et al.	pyruvate	HMDB0000243	ENSG00000183760	ACP7	FALSE
47829	MR-PCA	8011_96_PAPL_PAPL	8011_96_PAPL_PAPL	met-d-Tyr	tyrosine	1	0.0516968	0.0696579	0.457996	DeCODE	Q6ZNF0	Borges et al.	tyrosine	HMDB0000158	ENSG00000183760	ACP7	FALSE
47830	MR-PCA	8011_96_PAPL_PAPL	8011_96_PAPL_PAPL	met-d-Val	valine	1	0.171252	0.069616	0.0138956	DeCODE	Q6ZNF0	Borges et al.	valine	HMDB0000883	ENSG00000183760	ACP7	FALSE
47831	MR-PCA	8269_327_ARSK_ARSK	8269_327_ARSK_ARSK	GCST90199627	n-alpha-acetylornithine	17	-0.0924417	0.0473819	0.0510579	DeCODE	Q6UWY0	Chen et al.	n-alpha-acetylornithine	HMDB0003357	ENSG00000164291	ARSK	FALSE
47832	MR-PCA	8269_327_ARSK_ARSK	8269_327_ARSK_ARSK	GCST90199628	3-methylhistidine	17	0.0570475	0.0389458	0.142978	DeCODE	Q6UWY0	Chen et al.	3-methylhistidine	HMDB0000479	ENSG00000164291	ARSK	FALSE
47833	MR-PCA	8269_327_ARSK_ARSK	8269_327_ARSK_ARSK	GCST90199629	glycerophosphorylcholine (gpc)	17	-0.0131451	0.0391331	0.73694	DeCODE	Q6UWY0	Chen et al.	glycerophosphorylcholine (gpc)	HMDB0000086	ENSG00000164291	ARSK	FALSE
47834	MR-PCA	8269_327_ARSK_ARSK	8269_327_ARSK_ARSK	GCST90199637	n-acetylglutamate	17	-0.0778989	0.0401437	0.0523188	DeCODE	Q6UWY0	Chen et al.	n-acetylglutamate	HMDB0001138	ENSG00000164291	ARSK	FALSE
47835	MR-PCA	8269_327_ARSK_ARSK	8269_327_ARSK_ARSK	GCST90199651	docosahexaenoate (dha; 22:6n3)	17	-0.00643018	0.0389704	0.868943	DeCODE	Q6UWY0	Chen et al.	docosahexaenoate (dha; 22:6n3)	HMDB0002183	ENSG00000164291	ARSK	FALSE
47836	MR-PCA	8269_327_ARSK_ARSK	8269_327_ARSK_ARSK	GCST90199652	1-stearoyl-2-oleoyl-gps (18:0/18:1)	17	-0.00910574	0.0395071	0.817716	DeCODE	Q6UWY0	Chen et al.	1-stearoyl-2-oleoyl-gps (18:0/18:1)	HMDB0010163	ENSG00000164291	ARSK	FALSE
47837	MR-PCA	8269_327_ARSK_ARSK	8269_327_ARSK_ARSK	GCST90199654	paraxanthine	17	-0.127588	0.0400466	0.00144261	DeCODE	Q6UWY0	Chen et al.	paraxanthine	HMDB0001860	ENSG00000164291	ARSK	FALSE
47838	MR-PCA	8269_327_ARSK_ARSK	8269_327_ARSK_ARSK	GCST90199665	n-acetylaspartate (naa)	17	0.0328114	0.0392821	0.403562	DeCODE	Q6UWY0	Chen et al.	n-acetylaspartate (naa)	HMDB0000812	ENSG00000164291	ARSK	FALSE
47839	MR-PCA	8269_327_ARSK_ARSK	8269_327_ARSK_ARSK	GCST90199666	palmitoylcarnitine (c16)	17	0.00468436	0.0390242	0.904453	DeCODE	Q6UWY0	Chen et al.	palmitoylcarnitine (c16)	HMDB0000222	ENSG00000164291	ARSK	FALSE
47840	MR-PCA	8269_327_ARSK_ARSK	8269_327_ARSK_ARSK	GCST90199669	acetylcarnitine (c2)	17	-0.032304	0.0390145	0.40767	DeCODE	Q6UWY0	Chen et al.	acetylcarnitine (c2)	HMDB0000201	ENSG00000164291	ARSK	FALSE
47841	MR-PCA	8269_327_ARSK_ARSK	8269_327_ARSK_ARSK	GCST90199673	dehydroepiandrosterone sulfate (dhea-s)	17	0.0207001	0.0390956	0.596477	DeCODE	Q6UWY0	Chen et al.	dehydroepiandrosterone sulfate (dhea-s)	HMDB0001032	ENSG00000164291	ARSK	TRUE
47842	MR-PCA	8269_327_ARSK_ARSK	8269_327_ARSK_ARSK	GCST90199691	1-methylhistidine	17	0.0110612	0.0390997	0.777256	DeCODE	Q6UWY0	Chen et al.	1-methylhistidine	HMDB0000001	ENSG00000164291	ARSK	FALSE
47843	MR-PCA	8269_327_ARSK_ARSK	8269_327_ARSK_ARSK	GCST90199845	sphinganine-1-phosphate	17	-0.0118901	0.0393347	0.762439	DeCODE	Q6UWY0	Chen et al.	sphinganine-1-phosphate	HMDB0001383	ENSG00000164291	ARSK	FALSE
47844	MR-PCA	8269_327_ARSK_ARSK	8269_327_ARSK_ARSK	GCST90199896	sulfate*	17	-0.0329052	0.0390864	0.399868	DeCODE	Q6UWY0	Chen et al.	sulfate*	HMDB01448	ENSG00000164291	ARSK	FALSE
47845	MR-PCA	8269_327_ARSK_ARSK	8269_327_ARSK_ARSK	GCST90199972	sphingomyelin (d18:1/24:1, d18:2/24:0)*	17	-0.051661	0.0389983	0.185271	DeCODE	Q6UWY0	Chen et al.	sphingomyelin (d18:1/24:1, d18:2/24:0)*	HMDB0012107	ENSG00000164291	ARSK	FALSE
47846	MR-PCA	8269_327_ARSK_ARSK	8269_327_ARSK_ARSK	GCST90200001	sphingomyelin (d18:1/20:0, d16:1/22:0)*	17	-0.0826022	0.0390243	0.0342866	DeCODE	Q6UWY0	Chen et al.	sphingomyelin (d18:1/20:0, d16:1/22:0)*	HMDB0012102	ENSG00000164291	ARSK	FALSE
47847	MR-PCA	8269_327_ARSK_ARSK	8269_327_ARSK_ARSK	GCST90200049	myristoyl dihydrosphingomyelin (d18:0/14:0)*	17	-0.0990061	0.0390288	0.0111888	DeCODE	Q6UWY0	Chen et al.	myristoyl dihydrosphingomyelin (d18:0/14:0)*	HMDB0012085	ENSG00000164291	ARSK	FALSE
47848	MR-PCA	8269_327_ARSK_ARSK	8269_327_ARSK_ARSK	GCST90200056	sphingomyelin (d18:0/18:0, d19:0/17:0)*	17	-0.00752795	0.0389819	0.84687	DeCODE	Q6UWY0	Chen et al.	sphingomyelin (d18:0/18:0, d19:0/17:0)*	HMDB0012087	ENSG00000164291	ARSK	FALSE
47849	MR-PCA	8269_327_ARSK_ARSK	8269_327_ARSK_ARSK	GCST90200279	pantothenate	17	-0.0188938	0.039171	0.629563	DeCODE	Q6UWY0	Chen et al.	pantothenate	HMDB0000210	ENSG00000164291	ARSK	FALSE
47850	MR-PCA	8269_327_ARSK_ARSK	8269_327_ARSK_ARSK	GCST90200281	phosphoethanolamine	17	-0.00132624	0.0390307	0.972894	DeCODE	Q6UWY0	Chen et al.	phosphoethanolamine	HMDB0000224	ENSG00000164291	ARSK	FALSE
47851	MR-PCA	8269_327_ARSK_ARSK	8269_327_ARSK_ARSK	GCST90200283	3-ureidopropionate	17	-0.0494066	0.0408286	0.226241	DeCODE	Q6UWY0	Chen et al.	3-ureidopropionate	HMDB0000026	ENSG00000164291	ARSK	FALSE
47852	MR-PCA	8269_327_ARSK_ARSK	8269_327_ARSK_ARSK	GCST90200291	sarcosine	17	0.0147537	0.039102	0.705941	DeCODE	Q6UWY0	Chen et al.	sarcosine	HMDB0000271	ENSG00000164291	ARSK	FALSE
47853	MR-PCA	8269_327_ARSK_ARSK	8269_327_ARSK_ARSK	GCST90200292	trans-4-hydroxyproline	17	0.0169017	0.0390332	0.665009	DeCODE	Q6UWY0	Chen et al.	trans-4-hydroxyproline	HMDB0000725	ENSG00000164291	ARSK	FALSE
47854	MR-PCA	8269_327_ARSK_ARSK	8269_327_ARSK_ARSK	GCST90200293	thyroxine	17	-0.034496	0.0390103	0.376545	DeCODE	Q6UWY0	Chen et al.	thyroxine	HMDB0000248	ENSG00000164291	ARSK	FALSE
47855	MR-PCA	8269_327_ARSK_ARSK	8269_327_ARSK_ARSK	GCST90200296	methyl indole-3-acetate	17	-0.066247	0.0423086	0.117394	DeCODE	Q6UWY0	Chen et al.	methyl indole-3-acetate	HMDB0029738	ENSG00000164291	ARSK	FALSE
47856	MR-PCA	8269_327_ARSK_ARSK	8269_327_ARSK_ARSK	GCST90200304	citrate	17	-0.0448406	0.0390145	0.25042	DeCODE	Q6UWY0	Chen et al.	citrate	HMDB0000094	ENSG00000164291	ARSK	FALSE
47857	MR-PCA	8269_327_ARSK_ARSK	8269_327_ARSK_ARSK	GCST90200306	butyrate/isobutyrate (4:0)	17	0.022825	0.039636	0.564706	DeCODE	Q6UWY0	Chen et al.	butyrate/isobutyrate (4:0)	HMDB0000039	ENSG00000164291	ARSK	FALSE
47858	MR-PCA	8269_327_ARSK_ARSK	8269_327_ARSK_ARSK	GCST90200314	n-acetylneuraminate	17	-0.0154683	0.0391592	0.692834	DeCODE	Q6UWY0	Chen et al.	n-acetylneuraminate	HMDB0000230	ENSG00000164291	ARSK	FALSE
47859	MR-PCA	8269_327_ARSK_ARSK	8269_327_ARSK_ARSK	GCST90200318	acetoacetate	17	-0.0846215	0.0427412	0.0477196	DeCODE	Q6UWY0	Chen et al.	acetoacetate	HMDB0000060	ENSG00000164291	ARSK	FALSE
47860	MR-PCA	8269_327_ARSK_ARSK	8269_327_ARSK_ARSK	GCST90200319	cys-gly, oxidized	17	0.0231398	0.0390244	0.55321	DeCODE	Q6UWY0	Chen et al.	cys-gly, oxidized	HMDB0000078	ENSG00000164291	ARSK	FALSE
47861	MR-PCA	8269_327_ARSK_ARSK	8269_327_ARSK_ARSK	GCST90200321	cholate	17	0.0414376	0.0399211	0.299276	DeCODE	Q6UWY0	Chen et al.	cholate	HMDB0000619	ENSG00000164291	ARSK	FALSE
47862	MR-PCA	8269_327_ARSK_ARSK	8269_327_ARSK_ARSK	GCST90200323	creatine	17	-0.00231285	0.0389561	0.952657	DeCODE	Q6UWY0	Chen et al.	creatine	HMDB0000064	ENSG00000164291	ARSK	FALSE
47863	MR-PCA	8269_327_ARSK_ARSK	8269_327_ARSK_ARSK	GCST90200325	glycerol	17	0.0310587	0.0389555	0.425285	DeCODE	Q6UWY0	Chen et al.	glycerol	HMDB0000131	ENSG00000164291	ARSK	FALSE
47864	MR-PCA	8269_327_ARSK_ARSK	8269_327_ARSK_ARSK	GCST90200327	choline	17	0.0620937	0.0390101	0.111445	DeCODE	Q6UWY0	Chen et al.	choline	HMDB0000097	ENSG00000164291	ARSK	FALSE
47865	MR-PCA	8269_327_ARSK_ARSK	8269_327_ARSK_ARSK	GCST90200335	stearoyl sphingomyelin (d18:1/18:0)	17	-0.0167663	0.0390194	0.66742	DeCODE	Q6UWY0	Chen et al.	stearoyl sphingomyelin (d18:1/18:0)	HMDB0001348	ENSG00000164291	ARSK	FALSE
47866	MR-PCA	8269_327_ARSK_ARSK	8269_327_ARSK_ARSK	GCST90200336	n-palmitoyl-sphingosine (d18:1/16:0)	17	-0.0245257	0.0390009	0.529448	DeCODE	Q6UWY0	Chen et al.	n-palmitoyl-sphingosine (d18:1/16:0)	HMDB0004949	ENSG00000164291	ARSK	FALSE
47867	MR-PCA	8269_327_ARSK_ARSK	8269_327_ARSK_ARSK	GCST90200337	taurochenodeoxycholate	17	-0.0230036	0.03953	0.560616	DeCODE	Q6UWY0	Chen et al.	taurochenodeoxycholate	HMDB0000951	ENSG00000164291	ARSK	FALSE
47868	MR-PCA	8269_327_ARSK_ARSK	8269_327_ARSK_ARSK	GCST90200341	n-stearoyl-sphingosine (d18:1/18:0)*	17	0.013625	0.0390338	0.727046	DeCODE	Q6UWY0	Chen et al.	n-stearoyl-sphingosine (d18:1/18:0)*	HMDB0004950	ENSG00000164291	ARSK	FALSE
47869	MR-PCA	8269_327_ARSK_ARSK	8269_327_ARSK_ARSK	GCST90200345	s-adenosylhomocysteine (sah)	17	-0.0182055	0.0452625	0.687523	DeCODE	Q6UWY0	Chen et al.	s-adenosylhomocysteine (sah)	HMDB00939	ENSG00000164291	ARSK	FALSE
47870	MR-PCA	8269_327_ARSK_ARSK	8269_327_ARSK_ARSK	GCST90200348	quinolinate	17	-0.00797873	0.0391555	0.838533	DeCODE	Q6UWY0	Chen et al.	quinolinate	HMDB0000232	ENSG00000164291	ARSK	FALSE
47871	MR-PCA	8269_327_ARSK_ARSK	8269_327_ARSK_ARSK	GCST90200349	eicosapentaenoate (epa; 20:5n3)	17	0.0161703	0.0390223	0.678591	DeCODE	Q6UWY0	Chen et al.	eicosapentaenoate (epa; 20:5n3)	HMDB0001999	ENSG00000164291	ARSK	FALSE
47872	MR-PCA	8269_327_ARSK_ARSK	8269_327_ARSK_ARSK	GCST90200351	n-acetylputrescine	17	0.0149948	0.0390549	0.701022	DeCODE	Q6UWY0	Chen et al.	n-acetylputrescine	HMDB0002064	ENSG00000164291	ARSK	FALSE
47873	MR-PCA	8269_327_ARSK_ARSK	8269_327_ARSK_ARSK	GCST90200354	linoleate (18:2n6)	17	-0.039837	0.0390147	0.307219	DeCODE	Q6UWY0	Chen et al.	linoleate (18:2n6)	HMDB0006270,HMDB0000673	ENSG00000164291	ARSK	FALSE
47874	MR-PCA	8269_327_ARSK_ARSK	8269_327_ARSK_ARSK	GCST90200355	adenosine 5'-diphosphate (adp)	17	0.0102262	0.0522262	0.844763	DeCODE	Q6UWY0	Chen et al.	adenosine 5'-diphosphate (adp)	HMDB0001341	ENSG00000164291	ARSK	FALSE
47875	MR-PCA	8269_327_ARSK_ARSK	8269_327_ARSK_ARSK	GCST90200356	adenosine 5'-monophosphate (amp)	17	0.0570136	0.0391143	0.144946	DeCODE	Q6UWY0	Chen et al.	adenosine 5'-monophosphate (amp)	HMDB0000045	ENSG00000164291	ARSK	FALSE
47876	MR-PCA	8269_327_ARSK_ARSK	8269_327_ARSK_ARSK	GCST90200358	arachidonate (20:4n6)	17	0.00873023	0.0389863	0.822811	DeCODE	Q6UWY0	Chen et al.	arachidonate (20:4n6)	HMDB0001043	ENSG00000164291	ARSK	FALSE
47877	MR-PCA	8269_327_ARSK_ARSK	8269_327_ARSK_ARSK	GCST90200359	5-methylthioadenosine (mta)	17	-0.0589711	0.0391331	0.131827	DeCODE	Q6UWY0	Chen et al.	5-methylthioadenosine (mta)	HMDB0001173	ENSG00000164291	ARSK	FALSE
47878	MR-PCA	8269_327_ARSK_ARSK	8269_327_ARSK_ARSK	GCST90200361	beta-alanine	17	0.0675485	0.0393844	0.0863254	DeCODE	Q6UWY0	Chen et al.	beta-alanine	HMDB0000056	ENSG00000164291	ARSK	FALSE
47879	MR-PCA	8269_327_ARSK_ARSK	8269_327_ARSK_ARSK	GCST90200362	succinate	17	-0.028028	0.039786	0.481141	DeCODE	Q6UWY0	Chen et al.	succinate	HMDB0000254	ENSG00000164291	ARSK	FALSE
47880	MR-PCA	8269_327_ARSK_ARSK	8269_327_ARSK_ARSK	GCST90200363	choline phosphate	17	-0.0582969	0.0390492	0.135461	DeCODE	Q6UWY0	Chen et al.	choline phosphate	HMDB0001565	ENSG00000164291	ARSK	FALSE
47881	MR-PCA	8269_327_ARSK_ARSK	8269_327_ARSK_ARSK	GCST90200364	cysteinylglycine	17	0.0136903	0.0391288	0.72643	DeCODE	Q6UWY0	Chen et al.	cysteinylglycine	HMDB0000078	ENSG00000164291	ARSK	FALSE
47882	MR-PCA	8269_327_ARSK_ARSK	8269_327_ARSK_ARSK	GCST90200365	phenylpyruvate	17	-0.00998424	0.0390598	0.798249	DeCODE	Q6UWY0	Chen et al.	phenylpyruvate	HMDB0000205	ENSG00000164291	ARSK	FALSE
47883	MR-PCA	8269_327_ARSK_ARSK	8269_327_ARSK_ARSK	GCST90200368	cholesterol	17	-0.0230183	0.0390195	0.555246	DeCODE	Q6UWY0	Chen et al.	cholesterol	HMDB0000067	ENSG00000164291	ARSK	FALSE
47884	MR-PCA	8269_327_ARSK_ARSK	8269_327_ARSK_ARSK	GCST90200369	2-hydroxyphenylacetate	17	0.0146124	0.0407697	0.720034	DeCODE	Q6UWY0	Chen et al.	2-hydroxyphenylacetate	HMDB0000669	ENSG00000164291	ARSK	FALSE
47885	MR-PCA	8269_327_ARSK_ARSK	8269_327_ARSK_ARSK	GCST90200370	aspartate	17	0.0474584	0.0390288	0.223991	DeCODE	Q6UWY0	Chen et al.	aspartate	HMDB0000191	ENSG00000164291	ARSK	FALSE
47886	MR-PCA	8269_327_ARSK_ARSK	8269_327_ARSK_ARSK	GCST90200372	arginine	17	-0.0616965	0.0390687	0.114295	DeCODE	Q6UWY0	Chen et al.	arginine	HMDB0000517	ENSG00000164291	ARSK	FALSE
47887	MR-PCA	8269_327_ARSK_ARSK	8269_327_ARSK_ARSK	GCST90200374	sphinganine	17	0.0178373	0.041137	0.664574	DeCODE	Q6UWY0	Chen et al.	sphinganine	HMDB0000269	ENSG00000164291	ARSK	FALSE
47888	MR-PCA	8269_327_ARSK_ARSK	8269_327_ARSK_ARSK	GCST90200376	flavin adenine dinucleotide (fad)	17	0.0732377	0.0448481	0.102466	DeCODE	Q6UWY0	Chen et al.	flavin adenine dinucleotide (fad)	HMDB0001248	ENSG00000164291	ARSK	FALSE
47889	MR-PCA	8269_327_ARSK_ARSK	8269_327_ARSK_ARSK	GCST90200377	histidine	17	-0.00171613	0.0391022	0.964994	DeCODE	Q6UWY0	Chen et al.	histidine	HMDB0000177	ENSG00000164291	ARSK	FALSE
47890	MR-PCA	8269_327_ARSK_ARSK	8269_327_ARSK_ARSK	GCST90200378	cortisol	17	0.0035064	0.0391739	0.928678	DeCODE	Q6UWY0	Chen et al.	cortisol	HMDB0000063	ENSG00000164291	ARSK	FALSE
47891	MR-PCA	8269_327_ARSK_ARSK	8269_327_ARSK_ARSK	GCST90200379	hypotaurine	17	-0.0532838	0.0391282	0.173268	DeCODE	Q6UWY0	Chen et al.	hypotaurine	HMDB0000965	ENSG00000164291	ARSK	FALSE
47892	MR-PCA	8269_327_ARSK_ARSK	8269_327_ARSK_ARSK	GCST90200382	cystine	17	-0.0127978	0.039212	0.744142	DeCODE	Q6UWY0	Chen et al.	cystine	HMDB0000192	ENSG00000164291	ARSK	FALSE
47893	MR-PCA	8269_327_ARSK_ARSK	8269_327_ARSK_ARSK	GCST90200383	cystathionine	17	-0.0492343	0.0396112	0.21389	DeCODE	Q6UWY0	Chen et al.	cystathionine	HMDB0000099	ENSG00000164291	ARSK	FALSE
47894	MR-PCA	8269_327_ARSK_ARSK	8269_327_ARSK_ARSK	GCST90200384	guanidinoacetate	17	-0.0925124	0.0390667	0.0178814	DeCODE	Q6UWY0	Chen et al.	guanidinoacetate	HMDB0000128	ENSG00000164291	ARSK	FALSE
47895	MR-PCA	8269_327_ARSK_ARSK	8269_327_ARSK_ARSK	GCST90200385	sphingosine	17	-0.0266827	0.0396856	0.501359	DeCODE	Q6UWY0	Chen et al.	sphingosine	HMDB0000252	ENSG00000164291	ARSK	FALSE
47896	MR-PCA	8269_327_ARSK_ARSK	8269_327_ARSK_ARSK	GCST90200390	stearate (18:0)	17	-0.0412956	0.0389866	0.289497	DeCODE	Q6UWY0	Chen et al.	stearate (18:0)	HMDB0000827	ENSG00000164291	ARSK	FALSE
47897	MR-PCA	8269_327_ARSK_ARSK	8269_327_ARSK_ARSK	GCST90200391	methionine	17	-0.0371735	0.0391046	0.341798	DeCODE	Q6UWY0	Chen et al.	methionine	HMDB0000696	ENSG00000164291	ARSK	FALSE
47898	MR-PCA	8269_327_ARSK_ARSK	8269_327_ARSK_ARSK	GCST90200392	orotate	17	-0.0293685	0.0393325	0.455261	DeCODE	Q6UWY0	Chen et al.	orotate	HMDB0000226	ENSG00000164291	ARSK	FALSE
47899	MR-PCA	8269_327_ARSK_ARSK	8269_327_ARSK_ARSK	GCST90200393	phosphate	17	-0.0797839	0.0390495	0.0410376	DeCODE	Q6UWY0	Chen et al.	phosphate	HMDB0001429	ENSG00000164291	ARSK	FALSE
47900	MR-PCA	8269_327_ARSK_ARSK	8269_327_ARSK_ARSK	GCST90200394	inosine	17	-0.0205404	0.0504699	0.68402	DeCODE	Q6UWY0	Chen et al.	inosine	HMDB0000195	ENSG00000164291	ARSK	FALSE
47901	MR-PCA	8269_327_ARSK_ARSK	8269_327_ARSK_ARSK	GCST90200395	inosine 5'-monophosphate (imp)	17	-0.0173368	0.0520519	0.739083	DeCODE	Q6UWY0	Chen et al.	inosine 5'-monophosphate (imp)	HMDB0000175	ENSG00000164291	ARSK	FALSE
47902	MR-PCA	8269_327_ARSK_ARSK	8269_327_ARSK_ARSK	GCST90200396	phenylalanine	17	-0.0502623	0.0390924	0.198536	DeCODE	Q6UWY0	Chen et al.	phenylalanine	HMDB0000159	ENSG00000164291	ARSK	FALSE
47903	MR-PCA	8269_327_ARSK_ARSK	8269_327_ARSK_ARSK	GCST90200397	palmitate (16:0)	17	-0.0242278	0.0389937	0.534385	DeCODE	Q6UWY0	Chen et al.	palmitate (16:0)	HMDB0000220	ENSG00000164291	ARSK	FALSE
47904	MR-PCA	8269_327_ARSK_ARSK	8269_327_ARSK_ARSK	GCST90200400	nicotinamide	17	0.0133213	0.0393791	0.73515	DeCODE	Q6UWY0	Chen et al.	nicotinamide	HMDB0001406	ENSG00000164291	ARSK	FALSE
47905	MR-PCA	8269_327_ARSK_ARSK	8269_327_ARSK_ARSK	GCST90200401	myo-inositol	17	-0.0449241	0.0391739	0.251469	DeCODE	Q6UWY0	Chen et al.	myo-inositol	HMDB0000211	ENSG00000164291	ARSK	FALSE
47906	MR-PCA	8269_327_ARSK_ARSK	8269_327_ARSK_ARSK	GCST90200403	citrulline	17	0.0485127	0.0392594	0.216572	DeCODE	Q6UWY0	Chen et al.	citrulline	HMDB0000904	ENSG00000164291	ARSK	FALSE
47907	MR-PCA	8269_327_ARSK_ARSK	8269_327_ARSK_ARSK	GCST90200404	ornithine	17	-0.0321956	0.0390311	0.409445	DeCODE	Q6UWY0	Chen et al.	ornithine	HMDB0000214	ENSG00000164291	ARSK	FALSE
47908	MR-PCA	8269_327_ARSK_ARSK	8269_327_ARSK_ARSK	GCST90200405	retinol (vitamin a)	17	0.0197695	0.0390457	0.612635	DeCODE	Q6UWY0	Chen et al.	retinol (vitamin a)	HMDB0000305	ENSG00000164291	ARSK	FALSE
47909	MR-PCA	8269_327_ARSK_ARSK	8269_327_ARSK_ARSK	GCST90200406	1-methylnicotinamide	17	0.0442404	0.0391719	0.258733	DeCODE	Q6UWY0	Chen et al.	1-methylnicotinamide	HMDB0000699	ENSG00000164291	ARSK	FALSE
47910	MR-PCA	8269_327_ARSK_ARSK	8269_327_ARSK_ARSK	GCST90200407	uridine	17	0.0313686	0.0390308	0.421577	DeCODE	Q6UWY0	Chen et al.	uridine	HMDB0000296	ENSG00000164291	ARSK	FALSE
47911	MR-PCA	8269_327_ARSK_ARSK	8269_327_ARSK_ARSK	GCST90200410	phytanate	17	-0.0581474	0.0391042	0.137019	DeCODE	Q6UWY0	Chen et al.	phytanate	HMDB0000801	ENSG00000164291	ARSK	FALSE
47912	MR-PCA	8269_327_ARSK_ARSK	8269_327_ARSK_ARSK	GCST90200412	glutamate	17	-0.0349933	0.038953	0.369001	DeCODE	Q6UWY0	Chen et al.	glutamate	HMDB0000148	ENSG00000164291	ARSK	FALSE
47913	MR-PCA	8269_327_ARSK_ARSK	8269_327_ARSK_ARSK	GCST90200413	2'-deoxyuridine	17	0.107503	0.0398608	0.00699738	DeCODE	Q6UWY0	Chen et al.	2'-deoxyuridine	HMDB0000012	ENSG00000164291	ARSK	FALSE
47914	MR-PCA	8269_327_ARSK_ARSK	8269_327_ARSK_ARSK	GCST90200415	serine	17	-0.0227673	0.0389885	0.559255	DeCODE	Q6UWY0	Chen et al.	serine	HMDB0000187	ENSG00000164291	ARSK	FALSE
47915	MR-PCA	8269_327_ARSK_ARSK	8269_327_ARSK_ARSK	GCST90200417	urea	17	0.0296669	0.0390668	0.44762	DeCODE	Q6UWY0	Chen et al.	urea	HMDB0000294	ENSG00000164291	ARSK	FALSE
47916	MR-PCA	8269_327_ARSK_ARSK	8269_327_ARSK_ARSK	GCST90200418	pyridoxal	17	9.62048e-05	0.039592	0.998061	DeCODE	Q6UWY0	Chen et al.	pyridoxal	HMDB0001545	ENSG00000164291	ARSK	FALSE
47917	MR-PCA	8269_327_ARSK_ARSK	8269_327_ARSK_ARSK	GCST90200419	glutamine	17	-0.0636686	0.0390301	0.102833	DeCODE	Q6UWY0	Chen et al.	glutamine	HMDB0000641	ENSG00000164291	ARSK	FALSE
47918	MR-PCA	8269_327_ARSK_ARSK	8269_327_ARSK_ARSK	GCST90200422	serotonin	17	-0.014425	0.0409509	0.72465	DeCODE	Q6UWY0	Chen et al.	serotonin	HMDB0000259	ENSG00000164291	ARSK	FALSE
47919	MR-PCA	8269_327_ARSK_ARSK	8269_327_ARSK_ARSK	GCST90200423	spermidine	17	0.0294587	0.041369	0.476405	DeCODE	Q6UWY0	Chen et al.	spermidine	HMDB0001257	ENSG00000164291	ARSK	FALSE
47920	MR-PCA	8269_327_ARSK_ARSK	8269_327_ARSK_ARSK	GCST90200427	tyrosine	17	0.0205864	0.0390338	0.597916	DeCODE	Q6UWY0	Chen et al.	tyrosine	HMDB0000158	ENSG00000164291	ARSK	FALSE
47921	MR-PCA	8269_327_ARSK_ARSK	8269_327_ARSK_ARSK	GCST90200429	cytidine	17	-0.0119352	0.0405183	0.768327	DeCODE	Q6UWY0	Chen et al.	cytidine	HMDB0000089	ENSG00000164291	ARSK	FALSE
47922	MR-PCA	8269_327_ARSK_ARSK	8269_327_ARSK_ARSK	GCST90200430	pyruvate	17	0.00246592	0.0390172	0.949606	DeCODE	Q6UWY0	Chen et al.	pyruvate	HMDB0000243	ENSG00000164291	ARSK	FALSE
47923	MR-PCA	8269_327_ARSK_ARSK	8269_327_ARSK_ARSK	GCST90200431	alanine	17	0.0176147	0.0390032	0.651541	DeCODE	Q6UWY0	Chen et al.	alanine	HMDB0000161	ENSG00000164291	ARSK	FALSE
47924	MR-PCA	8269_327_ARSK_ARSK	8269_327_ARSK_ARSK	GCST90200432	threonine	17	-0.0177527	0.0390549	0.649427	DeCODE	Q6UWY0	Chen et al.	threonine	HMDB0000167	ENSG00000164291	ARSK	FALSE
47925	MR-PCA	8269_327_ARSK_ARSK	8269_327_ARSK_ARSK	GCST90200437	fructose	17	0.0209285	0.0393089	0.594441	DeCODE	Q6UWY0	Chen et al.	fructose	HMDB0000660	ENSG00000164291	ARSK	FALSE
47926	MR-PCA	8269_327_ARSK_ARSK	8269_327_ARSK_ARSK	GCST90200438	alpha-ketobutyrate	17	0.0445238	0.0391814	0.25581	DeCODE	Q6UWY0	Chen et al.	alpha-ketobutyrate	HMDB0000005	ENSG00000164291	ARSK	FALSE
47927	MR-PCA	8269_327_ARSK_ARSK	8269_327_ARSK_ARSK	GCST90200439	cysteine	17	-0.0237924	0.0391244	0.543106	DeCODE	Q6UWY0	Chen et al.	cysteine	HMDB0000574	ENSG00000164291	ARSK	FALSE
47928	MR-PCA	8269_327_ARSK_ARSK	8269_327_ARSK_ARSK	GCST90200440	glucose	17	0.0132651	0.0393448	0.736003	DeCODE	Q6UWY0	Chen et al.	glucose	HMDB0000122	ENSG00000164291	ARSK	FALSE
47929	MR-PCA	8269_327_ARSK_ARSK	8269_327_ARSK_ARSK	GCST90200441	tryptophan	17	0.000443854	0.0390742	0.990937	DeCODE	Q6UWY0	Chen et al.	tryptophan	HMDB0000929	ENSG00000164291	ARSK	FALSE
47930	MR-PCA	8269_327_ARSK_ARSK	8269_327_ARSK_ARSK	GCST90200442	valine	17	0.0158567	0.0390455	0.684663	DeCODE	Q6UWY0	Chen et al.	valine	HMDB0000883	ENSG00000164291	ARSK	FALSE
47931	MR-PCA	8269_327_ARSK_ARSK	8269_327_ARSK_ARSK	GCST90200444	dihydroorotate	17	0.050403	0.0391692	0.198163	DeCODE	Q6UWY0	Chen et al.	dihydroorotate	HMDB03349	ENSG00000164291	ARSK	FALSE
47932	MR-PCA	8269_327_ARSK_ARSK	8269_327_ARSK_ARSK	GCST90200447	maltose	17	0.0100573	0.0444904	0.821159	DeCODE	Q6UWY0	Chen et al.	maltose	HMDB0000163	ENSG00000164291	ARSK	FALSE
47933	MR-PCA	8269_327_ARSK_ARSK	8269_327_ARSK_ARSK	GCST90200452	asparagine	17	-0.0257518	0.0390501	0.509603	DeCODE	Q6UWY0	Chen et al.	asparagine	HMDB0000168	ENSG00000164291	ARSK	FALSE
47934	MR-PCA	8269_327_ARSK_ARSK	8269_327_ARSK_ARSK	GCST90200455	alpha-ketoglutarate	17	0.0128392	0.0391286	0.742814	DeCODE	Q6UWY0	Chen et al.	alpha-ketoglutarate	HMDB0000208	ENSG00000164291	ARSK	FALSE
47935	MR-PCA	8269_327_ARSK_ARSK	8269_327_ARSK_ARSK	GCST90200680	5-acetylamino-6-formylamino-3-methyluracil	17	-0.0620887	0.0406791	0.126934	DeCODE	Q6UWY0	Chen et al.	5-acetylamino-6-formylamino-3-methyluracil	HMDB0011105	ENSG00000164291	ARSK	FALSE
47936	MR-PCA	8269_327_ARSK_ARSK	8269_327_ARSK_ARSK	GCST90200684	n-acetyl-aspartyl-glutamate (naag)	17	0.00120692	0.0403952	0.976164	DeCODE	Q6UWY0	Chen et al.	n-acetyl-aspartyl-glutamate (naag)	HMDB0001067	ENSG00000164291	ARSK	FALSE
47937	MR-PCA	8269_327_ARSK_ARSK	8269_327_ARSK_ARSK	GCST90200687	bilirubin (e,z or z,e)*	17	0.0233121	0.039067	0.550694	DeCODE	Q6UWY0	Chen et al.	bilirubin (e,z or z,e)*	HMDB0000488	ENSG00000164291	ARSK	FALSE
47938	MR-PCA	8269_327_ARSK_ARSK	8269_327_ARSK_ARSK	GCST90200691	n-delta-acetylornithine	17	-0.0173627	0.039017	0.656318	DeCODE	Q6UWY0	Chen et al.	n-delta-acetylornithine	HMDB0003357	ENSG00000164291	ARSK	FALSE
47939	MR-PCA	8269_327_ARSK_ARSK	8269_327_ARSK_ARSK	GCST90200704	bilirubin (z,z)	17	0.0239183	0.0390124	0.539814	DeCODE	Q6UWY0	Chen et al.	bilirubin (z,z)	HMDB0000054	ENSG00000164291	ARSK	FALSE
47940	MR-PCA	8269_327_ARSK_ARSK	8269_327_ARSK_ARSK	GCST90200706	biliverdin	17	0.0356327	0.0390126	0.361052	DeCODE	Q6UWY0	Chen et al.	biliverdin	HMDB0001008	ENSG00000164291	ARSK	FALSE
47941	MR-PCA	8269_327_ARSK_ARSK	8269_327_ARSK_ARSK	GCST90200707	glycine	17	-0.0703458	0.0390101	0.0713458	DeCODE	Q6UWY0	Chen et al.	glycine	HMDB0000123	ENSG00000164291	ARSK	FALSE
47942	MR-PCA	8269_327_ARSK_ARSK	8269_327_ARSK_ARSK	M00053	glutamine	9	0.0264604	0.0701533	0.706041	DeCODE	Q6UWY0	Shin et al.	glutamine	HMDB0000641	ENSG00000164291	ARSK	FALSE
47943	MR-PCA	8269_327_ARSK_ARSK	8269_327_ARSK_ARSK	M00054	tryptophan	9	-0.069151	0.0702358	0.324843	DeCODE	Q6UWY0	Shin et al.	tryptophan	HMDB0000929	ENSG00000164291	ARSK	FALSE
47944	MR-PCA	8269_327_ARSK_ARSK	8269_327_ARSK_ARSK	M00059	histidine	9	0.00974728	0.0702384	0.889629	DeCODE	Q6UWY0	Shin et al.	histidine	HMDB0000177	ENSG00000164291	ARSK	FALSE
47945	MR-PCA	8269_327_ARSK_ARSK	8269_327_ARSK_ARSK	M00063	cholesterol	9	0.00351594	0.0701894	0.960049	DeCODE	Q6UWY0	Shin et al.	cholesterol	HMDB0000067	ENSG00000164291	ARSK	FALSE
47946	MR-PCA	8269_327_ARSK_ARSK	8269_327_ARSK_ARSK	M00064	phenylalanine	9	0.0104228	0.0702436	0.882042	DeCODE	Q6UWY0	Shin et al.	phenylalanine	HMDB0000159	ENSG00000164291	ARSK	FALSE
47947	MR-PCA	8269_327_ARSK_ARSK	8269_327_ARSK_ARSK	M00555	adenosine	9	-0.00935685	0.0702842	0.894091	DeCODE	Q6UWY0	Shin et al.	adenosine	HMDB0000050	ENSG00000164291	ARSK	FALSE
47948	MR-PCA	8269_327_ARSK_ARSK	8269_327_ARSK_ARSK	M00577	fructose	9	-0.0447999	0.0703429	0.524204	DeCODE	Q6UWY0	Shin et al.	fructose	HMDB0000660	ENSG00000164291	ARSK	FALSE
47949	MR-PCA	8269_327_ARSK_ARSK	8269_327_ARSK_ARSK	M00599	pyruvate	9	-0.0153972	0.0708082	0.827858	DeCODE	Q6UWY0	Shin et al.	pyruvate	HMDB0000243	ENSG00000164291	ARSK	FALSE
47950	MR-PCA	8269_327_ARSK_ARSK	8269_327_ARSK_ARSK	M00606	uridine	9	-0.0569199	0.0702415	0.417742	DeCODE	Q6UWY0	Shin et al.	uridine	HMDB0000296	ENSG00000164291	ARSK	FALSE
47951	MR-PCA	8269_327_ARSK_ARSK	8269_327_ARSK_ARSK	M01105	linoleate (18:2n6)	9	0.0467543	0.0703414	0.506257	DeCODE	Q6UWY0	Shin et al.	linoleate (18:2n6)	HMDB0006270,HMDB0000673	ENSG00000164291	ARSK	FALSE
47952	MR-PCA	8269_327_ARSK_ARSK	8269_327_ARSK_ARSK	M01110	arachidonate (20:4n6)	9	-0.0370947	0.0701796	0.597105	DeCODE	Q6UWY0	Shin et al.	arachidonate (20:4n6)	HMDB0001043	ENSG00000164291	ARSK	FALSE
47953	MR-PCA	8269_327_ARSK_ARSK	8269_327_ARSK_ARSK	M01123	inosine	9	-0.195388	0.117234	0.0955828	DeCODE	Q6UWY0	Shin et al.	inosine	HMDB0000195	ENSG00000164291	ARSK	FALSE
47954	MR-PCA	8269_327_ARSK_ARSK	8269_327_ARSK_ARSK	M01284	threonine	9	0.0844232	0.0798767	0.290549	DeCODE	Q6UWY0	Shin et al.	threonine	HMDB0000167	ENSG00000164291	ARSK	FALSE
47955	MR-PCA	8269_327_ARSK_ARSK	8269_327_ARSK_ARSK	M01299	tyrosine	9	-0.0010072	0.0702225	0.988556	DeCODE	Q6UWY0	Shin et al.	tyrosine	HMDB0000158	ENSG00000164291	ARSK	FALSE
47956	MR-PCA	8269_327_ARSK_ARSK	8269_327_ARSK_ARSK	M01302	methionine	9	3.0117e-05	0.0702761	0.999658	DeCODE	Q6UWY0	Shin et al.	methionine	HMDB0000696	ENSG00000164291	ARSK	FALSE
47957	MR-PCA	8269_327_ARSK_ARSK	8269_327_ARSK_ARSK	M01336	palmitate (16:0)	9	0.0254571	0.0702517	0.717075	DeCODE	Q6UWY0	Shin et al.	palmitate (16:0)	HMDB0000220	ENSG00000164291	ARSK	FALSE
47958	MR-PCA	8269_327_ARSK_ARSK	8269_327_ARSK_ARSK	M01358	stearate (18:0)	9	-0.0408666	0.0702376	0.560678	DeCODE	Q6UWY0	Shin et al.	stearate (18:0)	HMDB0000827	ENSG00000164291	ARSK	FALSE
47959	MR-PCA	8269_327_ARSK_ARSK	8269_327_ARSK_ARSK	M01493	ornithine	9	0.10073	0.0704682	0.152879	DeCODE	Q6UWY0	Shin et al.	ornithine	HMDB0000214	ENSG00000164291	ARSK	FALSE
47960	MR-PCA	8269_327_ARSK_ARSK	8269_327_ARSK_ARSK	M01508	pantothenate	9	0.0606605	0.0711842	0.394124	DeCODE	Q6UWY0	Shin et al.	pantothenate	HMDB0000210	ENSG00000164291	ARSK	FALSE
47961	MR-PCA	8269_327_ARSK_ARSK	8269_327_ARSK_ARSK	M01564	citrate	9	0.0587155	0.0701901	0.402862	DeCODE	Q6UWY0	Shin et al.	citrate	HMDB0000094	ENSG00000164291	ARSK	FALSE
47962	MR-PCA	8269_327_ARSK_ARSK	8269_327_ARSK_ARSK	M01638	arginine	9	0.0023485	0.0714678	0.973785	DeCODE	Q6UWY0	Shin et al.	arginine	HMDB0000517	ENSG00000164291	ARSK	FALSE
47963	MR-PCA	8269_327_ARSK_ARSK	8269_327_ARSK_ARSK	M01640	ascorbate (vitamin c)	9	0.00867793	0.132598	0.947819	DeCODE	Q6UWY0	Shin et al.	ascorbate (vitamin c)	HMDB0000044	ENSG00000164291	ARSK	FALSE
47964	MR-PCA	8269_327_ARSK_ARSK	8269_327_ARSK_ARSK	M01649	valine	9	-0.0342493	0.0702151	0.625708	DeCODE	Q6UWY0	Shin et al.	valine	HMDB0000883	ENSG00000164291	ARSK	FALSE
47965	MR-PCA	8269_327_ARSK_ARSK	8269_327_ARSK_ARSK	M01670	urea	9	0.0923911	0.0702653	0.188547	DeCODE	Q6UWY0	Shin et al.	urea	HMDB0000294	ENSG00000164291	ARSK	FALSE
47966	MR-PCA	8269_327_ARSK_ARSK	8269_327_ARSK_ARSK	M01712	cortisol	9	0.0921906	0.0702806	0.189604	DeCODE	Q6UWY0	Shin et al.	cortisol	HMDB0000063	ENSG00000164291	ARSK	FALSE
47967	MR-PCA	8269_327_ARSK_ARSK	8269_327_ARSK_ARSK	M01827	riboflavin (vitamin b2)	9	-0.0277514	0.152596	0.855692	DeCODE	Q6UWY0	Shin et al.	riboflavin (vitamin b2)	HMDB0000244	ENSG00000164291	ARSK	FALSE
47968	MR-PCA	8269_327_ARSK_ARSK	8269_327_ARSK_ARSK	M02132	citrulline	9	-0.0601956	0.0703807	0.392393	DeCODE	Q6UWY0	Shin et al.	citrulline	HMDB0000904	ENSG00000164291	ARSK	FALSE
47969	MR-PCA	8269_327_ARSK_ARSK	8269_327_ARSK_ARSK	M02137	biliverdin	9	0.00275048	0.0761796	0.971198	DeCODE	Q6UWY0	Shin et al.	biliverdin	HMDB0001008	ENSG00000164291	ARSK	FALSE
47970	MR-PCA	8269_327_ARSK_ARSK	8269_327_ARSK_ARSK	M02342	serotonin (5ht)	9	-0.0194243	0.0791532	0.806146	DeCODE	Q6UWY0	Shin et al.	serotonin (5ht)	HMDB0000259	ENSG00000164291	ARSK	FALSE
47971	MR-PCA	8269_327_ARSK_ARSK	8269_327_ARSK_ARSK	M03147	xanthine	9	-0.0743786	0.0746267	0.318922	DeCODE	Q6UWY0	Shin et al.	xanthine	HMDB0000292	ENSG00000164291	ARSK	FALSE
47972	MR-PCA	8269_327_ARSK_ARSK	8269_327_ARSK_ARSK	M11438	phosphate	9	-0.047341	0.0703048	0.500713	DeCODE	Q6UWY0	Shin et al.	phosphate	HMDB0001429	ENSG00000164291	ARSK	FALSE
47973	MR-PCA	8269_327_ARSK_ARSK	8269_327_ARSK_ARSK	M15122	glycerol	9	0.0318593	0.070252	0.650189	DeCODE	Q6UWY0	Shin et al.	glycerol	HMDB0000131	ENSG00000164291	ARSK	FALSE
47974	MR-PCA	8269_327_ARSK_ARSK	8269_327_ARSK_ARSK	M15488	acetylphosphate	9	-0.00935685	0.0702842	0.894091	DeCODE	Q6UWY0	Shin et al.	acetylphosphate	HMDB0001494	ENSG00000164291	ARSK	FALSE
47975	MR-PCA	8269_327_ARSK_ARSK	8269_327_ARSK_ARSK	M15506	choline	9	-0.0233227	0.0704531	0.740615	DeCODE	Q6UWY0	Shin et al.	choline	HMDB0000097	ENSG00000164291	ARSK	FALSE
47976	MR-PCA	8269_327_ARSK_ARSK	8269_327_ARSK_ARSK	M15630	n-acetylornithine	9	0.0843558	0.0712569	0.236482	DeCODE	Q6UWY0	Shin et al.	n-acetylornithine	HMDB0003357	ENSG00000164291	ARSK	FALSE
47977	MR-PCA	8269_327_ARSK_ARSK	8269_327_ARSK_ARSK	M15677	3-methylhistidine	9	-0.0372384	0.0812076	0.646552	DeCODE	Q6UWY0	Shin et al.	3-methylhistidine	HMDB0000479	ENSG00000164291	ARSK	FALSE
47978	MR-PCA	8269_327_ARSK_ARSK	8269_327_ARSK_ARSK	M15990	glycerophosphorylcholine (gpc)	9	-0.104554	0.0731421	0.152869	DeCODE	Q6UWY0	Shin et al.	glycerophosphorylcholine (gpc)	HMDB0000086	ENSG00000164291	ARSK	FALSE
47979	MR-PCA	8269_327_ARSK_ARSK	8269_327_ARSK_ARSK	M15996	aspartate	9	0.157215	0.0705889	0.0259347	DeCODE	Q6UWY0	Shin et al.	aspartate	HMDB0000191	ENSG00000164291	ARSK	FALSE
47980	MR-PCA	8269_327_ARSK_ARSK	8269_327_ARSK_ARSK	M18254	paraxanthine	9	0.0924033	0.0716405	0.197113	DeCODE	Q6UWY0	Shin et al.	paraxanthine	HMDB0001860	ENSG00000164291	ARSK	FALSE
47981	MR-PCA	8269_327_ARSK_ARSK	8269_327_ARSK_ARSK	M18467	eicosapentaenoate (epa; 20:5n3)	9	-0.0635056	0.0701759	0.365492	DeCODE	Q6UWY0	Shin et al.	eicosapentaenoate (epa; 20:5n3)	HMDB0001999	ENSG00000164291	ARSK	FALSE
47982	MR-PCA	8269_327_ARSK_ARSK	8269_327_ARSK_ARSK	M18474	estrone 3-sulfate	9	0.247658	0.199005	0.213323	DeCODE	Q6UWY0	Shin et al.	estrone 3-sulfate	HMDB0001425	ENSG00000164291	ARSK	FALSE
47983	MR-PCA	8269_327_ARSK_ARSK	8269_327_ARSK_ARSK	M18494	taurochenodeoxycholate	9	0.129357	0.0821403	0.115296	DeCODE	Q6UWY0	Shin et al.	taurochenodeoxycholate	HMDB0000951	ENSG00000164291	ARSK	FALSE
47984	MR-PCA	8269_327_ARSK_ARSK	8269_327_ARSK_ARSK	M19323	docosahexaenoate (dha; 22:6n3)	9	-0.0155915	0.0701682	0.824157	DeCODE	Q6UWY0	Shin et al.	docosahexaenoate (dha; 22:6n3)	HMDB0002183	ENSG00000164291	ARSK	FALSE
47985	MR-PCA	8269_327_ARSK_ARSK	8269_327_ARSK_ARSK	M19934	myo-inositol	9	-0.100054	0.0702401	0.154314	DeCODE	Q6UWY0	Shin et al.	myo-inositol	HMDB0000211	ENSG00000164291	ARSK	FALSE
47986	MR-PCA	8269_327_ARSK_ARSK	8269_327_ARSK_ARSK	M20489	glucose	9	0.0216357	0.0703815	0.758535	DeCODE	Q6UWY0	Shin et al.	glucose	HMDB0000122	ENSG00000164291	ARSK	FALSE
47987	MR-PCA	8269_327_ARSK_ARSK	8269_327_ARSK_ARSK	M21044	2-hydroxybutyrate (ahb)	9	0.0408955	0.0701839	0.560101	DeCODE	Q6UWY0	Shin et al.	2-hydroxybutyrate (ahb)	HMDB0000008	ENSG00000164291	ARSK	FALSE
47988	MR-PCA	8269_327_ARSK_ARSK	8269_327_ARSK_ARSK	M22189	palmitoylcarnitine (c16)	9	0.0447211	0.0706982	0.527019	DeCODE	Q6UWY0	Shin et al.	palmitoylcarnitine (c16)	HMDB0000222	ENSG00000164291	ARSK	FALSE
47989	MR-PCA	8269_327_ARSK_ARSK	8269_327_ARSK_ARSK	M22842	cholate	9	0.129579	0.0805124	0.107523	DeCODE	Q6UWY0	Shin et al.	cholate	HMDB0000619	ENSG00000164291	ARSK	FALSE
47990	MR-PCA	8269_327_ARSK_ARSK	8269_327_ARSK_ARSK	M27716	bilirubin (z,z)	9	0.0916537	0.0753336	0.223742	DeCODE	Q6UWY0	Shin et al.	bilirubin (z,z)	HMDB0000054	ENSG00000164291	ARSK	FALSE
47991	MR-PCA	8269_327_ARSK_ARSK	8269_327_ARSK_ARSK	M27718	creatine	9	-0.0507338	0.0701522	0.46956	DeCODE	Q6UWY0	Shin et al.	creatine	HMDB0000064	ENSG00000164291	ARSK	FALSE
47992	MR-PCA	8269_327_ARSK_ARSK	8269_327_ARSK_ARSK	M31453	cysteine	9	0.0371221	0.0707096	0.599588	DeCODE	Q6UWY0	Shin et al.	cysteine	HMDB0000574	ENSG00000164291	ARSK	FALSE
47993	MR-PCA	8269_327_ARSK_ARSK	8269_327_ARSK_ARSK	M31454	cystine	9	0.00981935	0.135273	0.942133	DeCODE	Q6UWY0	Shin et al.	cystine	HMDB0000192	ENSG00000164291	ARSK	FALSE
47994	MR-PCA	8269_327_ARSK_ARSK	8269_327_ARSK_ARSK	M32198	acetylcarnitine (c2)	9	-0.0251151	0.0702335	0.720647	DeCODE	Q6UWY0	Shin et al.	acetylcarnitine (c2)	HMDB0000201	ENSG00000164291	ARSK	FALSE
47995	MR-PCA	8269_327_ARSK_ARSK	8269_327_ARSK_ARSK	M32315	serine	9	-0.0685404	0.0702639	0.329327	DeCODE	Q6UWY0	Shin et al.	serine	HMDB0000187	ENSG00000164291	ARSK	FALSE
47996	MR-PCA	8269_327_ARSK_ARSK	8269_327_ARSK_ARSK	M32319	trans-4-hydroxyproline	9	0.0773418	0.070232	0.270795	DeCODE	Q6UWY0	Shin et al.	trans-4-hydroxyproline	HMDB0000725	ENSG00000164291	ARSK	FALSE
47997	MR-PCA	8269_327_ARSK_ARSK	8269_327_ARSK_ARSK	M32322	glutamate	9	-0.0123814	0.0702281	0.860056	DeCODE	Q6UWY0	Shin et al.	glutamate	HMDB0000148	ENSG00000164291	ARSK	FALSE
47998	MR-PCA	8269_327_ARSK_ARSK	8269_327_ARSK_ARSK	M32338	glycine	9	-0.078397	0.0702291	0.264293	DeCODE	Q6UWY0	Shin et al.	glycine	HMDB0000123	ENSG00000164291	ARSK	FALSE
47999	MR-PCA	8269_327_ARSK_ARSK	8269_327_ARSK_ARSK	M32339	alanine	9	0.035447	0.0702877	0.614042	DeCODE	Q6UWY0	Shin et al.	alanine	HMDB0000161	ENSG00000164291	ARSK	FALSE
48000	MR-PCA	8269_327_ARSK_ARSK	8269_327_ARSK_ARSK	M32425	dehydroepiandrosterone sulfate (dhea-s)	9	-0.00833977	0.0702785	0.905539	DeCODE	Q6UWY0	Shin et al.	dehydroepiandrosterone sulfate (dhea-s)	HMDB0001032	ENSG00000164291	ARSK	TRUE
48001	MR-PCA	8269_327_ARSK_ARSK	8269_327_ARSK_ARSK	M32458	oleamide	9	-0.0329823	0.0726474	0.649825	DeCODE	Q6UWY0	Shin et al.	oleamide	HMDB0002117	ENSG00000164291	ARSK	FALSE
48002	MR-PCA	8269_327_ARSK_ARSK	8269_327_ARSK_ARSK	M32593	heme	9	0.115369	0.0780559	0.139401	DeCODE	Q6UWY0	Shin et al.	heme	HMDB0003178	ENSG00000164291	ARSK	FALSE
48003	MR-PCA	8269_327_ARSK_ARSK	8269_327_ARSK_ARSK	M33453	alpha-ketoglutarate	9	-0.0291888	0.0796642	0.714068	DeCODE	Q6UWY0	Shin et al.	alpha-ketoglutarate	HMDB0000208	ENSG00000164291	ARSK	FALSE
48004	MR-PCA	8269_327_ARSK_ARSK	8269_327_ARSK_ARSK	M34106	bilirubin (e,z or z,e)*	9	0.00960892	0.0855222	0.910541	DeCODE	Q6UWY0	Shin et al.	bilirubin (e,z or z,e)*	HMDB0000488	ENSG00000164291	ARSK	FALSE
48005	MR-PCA	8269_327_ARSK_ARSK	8269_327_ARSK_ARSK	M34283	asparagine	9	-0.0881277	0.0704239	0.210793	DeCODE	Q6UWY0	Shin et al.	asparagine	HMDB0000168	ENSG00000164291	ARSK	FALSE
48006	MR-PCA	8269_327_ARSK_ARSK	8269_327_ARSK_ARSK	bioa_001	alanine	9	0.00597034	0.0207173	0.773208	DeCODE	Q6UWY0	Lotta et al.	alanine	HMDB0000161	ENSG00000164291	ARSK	FALSE
48007	MR-PCA	8269_327_ARSK_ARSK	8269_327_ARSK_ARSK	bioa_002	arginine	9	0.00657824	0.0343774	0.848248	DeCODE	Q6UWY0	Lotta et al.	arginine	HMDB0000517	ENSG00000164291	ARSK	FALSE
48008	MR-PCA	8269_327_ARSK_ARSK	8269_327_ARSK_ARSK	bioa_003	asparagine	9	-0.13214	0.0342669	0.000115163	DeCODE	Q6UWY0	Lotta et al.	asparagine	HMDB0000168	ENSG00000164291	ARSK	FALSE
48009	MR-PCA	8269_327_ARSK_ARSK	8269_327_ARSK_ARSK	bioa_004	aspartate	9	0.14067	0.0343445	4.20623e-05	DeCODE	Q6UWY0	Lotta et al.	aspartate	HMDB0000191	ENSG00000164291	ARSK	FALSE
48010	MR-PCA	8269_327_ARSK_ARSK	8269_327_ARSK_ARSK	bioa_005	citrulline	9	-0.0078555	0.0342571	0.818628	DeCODE	Q6UWY0	Lotta et al.	citrulline	HMDB0000904	ENSG00000164291	ARSK	FALSE
48011	MR-PCA	8269_327_ARSK_ARSK	8269_327_ARSK_ARSK	bioa_006	glutamine	9	0.0138373	0.0207909	0.5057	DeCODE	Q6UWY0	Lotta et al.	glutamine	HMDB0000641	ENSG00000164291	ARSK	FALSE
48012	MR-PCA	8269_327_ARSK_ARSK	8269_327_ARSK_ARSK	bioa_007	glutamate	9	-0.0372333	0.0342369	0.276807	DeCODE	Q6UWY0	Lotta et al.	glutamate	HMDB0000148	ENSG00000164291	ARSK	FALSE
48013	MR-PCA	8269_327_ARSK_ARSK	8269_327_ARSK_ARSK	bioa_008	glycine	9	-0.0262101	0.0214304	0.221316	DeCODE	Q6UWY0	Lotta et al.	glycine	HMDB0000123	ENSG00000164291	ARSK	FALSE
48014	MR-PCA	8269_327_ARSK_ARSK	8269_327_ARSK_ARSK	bioa_009	histidine	9	0.0196595	0.0212009	0.353773	DeCODE	Q6UWY0	Lotta et al.	histidine	HMDB0000177	ENSG00000164291	ARSK	FALSE
48015	MR-PCA	8269_327_ARSK_ARSK	8269_327_ARSK_ARSK	bioa_013	methionine	9	-0.0369605	0.0342427	0.280422	DeCODE	Q6UWY0	Lotta et al.	methionine	HMDB0000696	ENSG00000164291	ARSK	FALSE
48016	MR-PCA	8269_327_ARSK_ARSK	8269_327_ARSK_ARSK	bioa_014	ornithine	9	-0.0381422	0.0342687	0.265694	DeCODE	Q6UWY0	Lotta et al.	ornithine	HMDB0000214	ENSG00000164291	ARSK	FALSE
48017	MR-PCA	8269_327_ARSK_ARSK	8269_327_ARSK_ARSK	bioa_015	phenylethylamine	17	-0.00234941	0.0393373	0.952375	DeCODE	Q6UWY0	Lotta et al.	phenylethylamine	HMDB0012275	ENSG00000164291	ARSK	FALSE
48018	MR-PCA	8269_327_ARSK_ARSK	8269_327_ARSK_ARSK	bioa_016	phenylalanine	9	0.000794797	0.020872	0.969624	DeCODE	Q6UWY0	Lotta et al.	phenylalanine	HMDB0000159	ENSG00000164291	ARSK	FALSE
48019	MR-PCA	8269_327_ARSK_ARSK	8269_327_ARSK_ARSK	bioa_018	serine	9	0.000608938	0.0342319	0.985807	DeCODE	Q6UWY0	Lotta et al.	serine	HMDB0000187	ENSG00000164291	ARSK	FALSE
48020	MR-PCA	8269_327_ARSK_ARSK	8269_327_ARSK_ARSK	bioa_019	threonine	9	0.0164741	0.0352045	0.639818	DeCODE	Q6UWY0	Lotta et al.	threonine	HMDB0000167	ENSG00000164291	ARSK	FALSE
48021	MR-PCA	8269_327_ARSK_ARSK	8269_327_ARSK_ARSK	bioa_020	tryptophan	9	-0.0618167	0.0342408	0.071019	DeCODE	Q6UWY0	Lotta et al.	tryptophan	HMDB0000929	ENSG00000164291	ARSK	FALSE
48022	MR-PCA	8269_327_ARSK_ARSK	8269_327_ARSK_ARSK	bioa_021	tyrosine	9	0.0173787	0.0207072	0.401324	DeCODE	Q6UWY0	Lotta et al.	tyrosine	HMDB0000158	ENSG00000164291	ARSK	FALSE
48023	MR-PCA	8269_327_ARSK_ARSK	8269_327_ARSK_ARSK	bioa_022	valine	9	-0.0126577	0.0208129	0.543078	DeCODE	Q6UWY0	Lotta et al.	valine	HMDB0000883	ENSG00000164291	ARSK	FALSE
48024	MR-PCA	8269_327_ARSK_ARSK	8269_327_ARSK_ARSK	bioa_023	n-acetylornithine	9	0.0486459	0.0343956	0.157272	DeCODE	Q6UWY0	Lotta et al.	n-acetylornithine	HMDB0003357	ENSG00000164291	ARSK	FALSE
48025	MR-PCA	8269_327_ARSK_ARSK	8269_327_ARSK_ARSK	bioa_030	trans-hydroxyproline	9	0.00751542	0.034282	0.826476	DeCODE	Q6UWY0	Lotta et al.	trans-hydroxyproline	HMDB0000725	ENSG00000164291	ARSK	FALSE
48026	MR-PCA	8269_327_ARSK_ARSK	8269_327_ARSK_ARSK	bioa_031	sarcosine	17	-0.0577315	0.0237058	0.0148781	DeCODE	Q6UWY0	Lotta et al.	sarcosine	HMDB0000271	ENSG00000164291	ARSK	FALSE
48027	MR-PCA	8269_327_ARSK_ARSK	8269_327_ARSK_ARSK	bioa_032	serotonin	9	-0.071425	0.0438298	0.103186	DeCODE	Q6UWY0	Lotta et al.	serotonin	HMDB0000259	ENSG00000164291	ARSK	FALSE
48028	MR-PCA	8269_327_ARSK_ARSK	8269_327_ARSK_ARSK	bioa_033	spermidine	17	-0.0218583	0.027901	0.433377	DeCODE	Q6UWY0	Lotta et al.	spermidine	HMDB0001257	ENSG00000164291	ARSK	FALSE
48029	MR-PCA	8269_327_ARSK_ARSK	8269_327_ARSK_ARSK	bior_002	acetylcarnitine (c2)	9	0.0253832	0.03422	0.458229	DeCODE	Q6UWY0	Lotta et al.	acetylcarnitine (c2)	HMDB0000201	ENSG00000164291	ARSK	FALSE
48030	MR-PCA	8269_327_ARSK_ARSK	8269_327_ARSK_ARSK	bior_031	hexadecanoylcarnitine	9	0.0138484	0.0342713	0.686153	DeCODE	Q6UWY0	Lotta et al.	hexadecanoylcarnitine	HMDB0000222	ENSG00000164291	ARSK	FALSE
48031	MR-PCA	8269_327_ARSK_ARSK	8269_327_ARSK_ARSK	met-d-Acetate	acetate	17	0.0112982	0.0105704	0.285135	DeCODE	Q6UWY0	Borges et al.	acetate	HMDB0000042	ENSG00000164291	ARSK	FALSE
48032	MR-PCA	8269_327_ARSK_ARSK	8269_327_ARSK_ARSK	met-d-Acetoacetate	acetoacetate	17	0.00578991	0.0105691	0.583818	DeCODE	Q6UWY0	Borges et al.	acetoacetate	HMDB0000060	ENSG00000164291	ARSK	FALSE
48033	MR-PCA	8269_327_ARSK_ARSK	8269_327_ARSK_ARSK	met-d-Ala	alanine	17	-0.000915877	0.0105691	0.930945	DeCODE	Q6UWY0	Borges et al.	alanine	HMDB0000161	ENSG00000164291	ARSK	FALSE
48034	MR-PCA	8269_327_ARSK_ARSK	8269_327_ARSK_ARSK	met-d-Citrate	citrate	17	-0.0108258	0.0105696	0.305721	DeCODE	Q6UWY0	Borges et al.	citrate	HMDB0000094	ENSG00000164291	ARSK	FALSE
48035	MR-PCA	8269_327_ARSK_ARSK	8269_327_ARSK_ARSK	met-d-Gln	glutamine	17	0.00286097	0.010584	0.786922	DeCODE	Q6UWY0	Borges et al.	glutamine	HMDB0000641	ENSG00000164291	ARSK	FALSE
48036	MR-PCA	8269_327_ARSK_ARSK	8269_327_ARSK_ARSK	met-d-Glucose	glucose	17	0.0013169	0.0105786	0.90093	DeCODE	Q6UWY0	Borges et al.	glucose	HMDB0000122	ENSG00000164291	ARSK	FALSE
48037	MR-PCA	8269_327_ARSK_ARSK	8269_327_ARSK_ARSK	met-d-Gly	glycine	17	0.0118701	0.0105738	0.261607	DeCODE	Q6UWY0	Borges et al.	glycine	HMDB0000123	ENSG00000164291	ARSK	FALSE
48038	MR-PCA	8269_327_ARSK_ARSK	8269_327_ARSK_ARSK	met-d-His	histidine	17	-0.00391236	0.0105773	0.711471	DeCODE	Q6UWY0	Borges et al.	histidine	HMDB0000177	ENSG00000164291	ARSK	FALSE
48039	MR-PCA	8269_327_ARSK_ARSK	8269_327_ARSK_ARSK	met-d-LA	linoleate (18:2n6)	17	-0.0183282	0.0105725	0.0829944	DeCODE	Q6UWY0	Borges et al.	linoleate (18:2n6)	HMDB0006270,HMDB0000673	ENSG00000164291	ARSK	FALSE
48040	MR-PCA	8269_327_ARSK_ARSK	8269_327_ARSK_ARSK	met-d-Phe	phenylalanine	17	-0.00910646	0.0105714	0.389003	DeCODE	Q6UWY0	Borges et al.	phenylalanine	HMDB0000159	ENSG00000164291	ARSK	FALSE
48041	MR-PCA	8269_327_ARSK_ARSK	8269_327_ARSK_ARSK	met-d-Pyruvate	pyruvate	17	-0.0224652	0.0105841	0.0337919	DeCODE	Q6UWY0	Borges et al.	pyruvate	HMDB0000243	ENSG00000164291	ARSK	FALSE
48042	MR-PCA	8269_327_ARSK_ARSK	8269_327_ARSK_ARSK	met-d-Tyr	tyrosine	17	-0.0244312	0.0105766	0.020892	DeCODE	Q6UWY0	Borges et al.	tyrosine	HMDB0000158	ENSG00000164291	ARSK	FALSE
48043	MR-PCA	8269_327_ARSK_ARSK	8269_327_ARSK_ARSK	met-d-Val	valine	17	-0.0144009	0.0105703	0.173072	DeCODE	Q6UWY0	Borges et al.	valine	HMDB0000883	ENSG00000164291	ARSK	FALSE
48044	MR-PCA	8325_37_ADH4_ADH4	8325_37_ADH4_ADH4	GCST90199627	n-alpha-acetylornithine	5	-0.256979	0.104928	0.0143212	DeCODE	P08319	Chen et al.	n-alpha-acetylornithine	HMDB0003357	ENSG00000198099	ADH4	FALSE
48045	MR-PCA	8325_37_ADH4_ADH4	8325_37_ADH4_ADH4	GCST90199628	3-methylhistidine	5	0.175097	0.0863009	0.0424668	DeCODE	P08319	Chen et al.	3-methylhistidine	HMDB0000479	ENSG00000198099	ADH4	FALSE
48046	MR-PCA	8325_37_ADH4_ADH4	8325_37_ADH4_ADH4	GCST90199629	glycerophosphorylcholine (gpc)	5	0.14033	0.0867005	0.105541	DeCODE	P08319	Chen et al.	glycerophosphorylcholine (gpc)	HMDB0000086	ENSG00000198099	ADH4	FALSE
48047	MR-PCA	8325_37_ADH4_ADH4	8325_37_ADH4_ADH4	GCST90199637	n-acetylglutamate	5	-0.0959538	0.0889473	0.28069	DeCODE	P08319	Chen et al.	n-acetylglutamate	HMDB0001138	ENSG00000198099	ADH4	FALSE
48048	MR-PCA	8325_37_ADH4_ADH4	8325_37_ADH4_ADH4	GCST90199651	docosahexaenoate (dha; 22:6n3)	5	0.159675	0.0863503	0.0644363	DeCODE	P08319	Chen et al.	docosahexaenoate (dha; 22:6n3)	HMDB0002183	ENSG00000198099	ADH4	FALSE
48049	MR-PCA	8325_37_ADH4_ADH4	8325_37_ADH4_ADH4	GCST90199652	1-stearoyl-2-oleoyl-gps (18:0/18:1)	5	0.0136679	0.0875453	0.875935	DeCODE	P08319	Chen et al.	1-stearoyl-2-oleoyl-gps (18:0/18:1)	HMDB0010163	ENSG00000198099	ADH4	FALSE
48050	MR-PCA	8325_37_ADH4_ADH4	8325_37_ADH4_ADH4	GCST90199654	paraxanthine	5	0.124106	0.0887354	0.161929	DeCODE	P08319	Chen et al.	paraxanthine	HMDB0001860	ENSG00000198099	ADH4	FALSE
48051	MR-PCA	8325_37_ADH4_ADH4	8325_37_ADH4_ADH4	GCST90199665	n-acetylaspartate (naa)	5	-0.188285	0.0870364	0.0305188	DeCODE	P08319	Chen et al.	n-acetylaspartate (naa)	HMDB0000812	ENSG00000198099	ADH4	FALSE
48052	MR-PCA	8325_37_ADH4_ADH4	8325_37_ADH4_ADH4	GCST90199666	palmitoylcarnitine (c16)	5	0.0338836	0.0864696	0.695165	DeCODE	P08319	Chen et al.	palmitoylcarnitine (c16)	HMDB0000222	ENSG00000198099	ADH4	FALSE
48053	MR-PCA	8325_37_ADH4_ADH4	8325_37_ADH4_ADH4	GCST90199669	acetylcarnitine (c2)	5	0.0565437	0.0864389	0.513017	DeCODE	P08319	Chen et al.	acetylcarnitine (c2)	HMDB0000201	ENSG00000198099	ADH4	FALSE
48054	MR-PCA	8325_37_ADH4_ADH4	8325_37_ADH4_ADH4	GCST90199673	dehydroepiandrosterone sulfate (dhea-s)	5	0.165585	0.0866182	0.0559195	DeCODE	P08319	Chen et al.	dehydroepiandrosterone sulfate (dhea-s)	HMDB0001032	ENSG00000198099	ADH4	FALSE
48055	MR-PCA	8325_37_ADH4_ADH4	8325_37_ADH4_ADH4	GCST90199691	1-methylhistidine	5	0.118814	0.0866291	0.170212	DeCODE	P08319	Chen et al.	1-methylhistidine	HMDB0000001	ENSG00000198099	ADH4	FALSE
48056	MR-PCA	8325_37_ADH4_ADH4	8325_37_ADH4_ADH4	GCST90199845	sphinganine-1-phosphate	5	0.0580987	0.0871607	0.505047	DeCODE	P08319	Chen et al.	sphinganine-1-phosphate	HMDB0001383	ENSG00000198099	ADH4	FALSE
48057	MR-PCA	8325_37_ADH4_ADH4	8325_37_ADH4_ADH4	GCST90199896	sulfate*	5	-0.104871	0.0866074	0.225944	DeCODE	P08319	Chen et al.	sulfate*	HMDB01448	ENSG00000198099	ADH4	FALSE
48058	MR-PCA	8325_37_ADH4_ADH4	8325_37_ADH4_ADH4	GCST90199972	sphingomyelin (d18:1/24:1, d18:2/24:0)*	5	0.0103206	0.0864166	0.904936	DeCODE	P08319	Chen et al.	sphingomyelin (d18:1/24:1, d18:2/24:0)*	HMDB0012107	ENSG00000198099	ADH4	FALSE
48059	MR-PCA	8325_37_ADH4_ADH4	8325_37_ADH4_ADH4	GCST90200001	sphingomyelin (d18:1/20:0, d16:1/22:0)*	5	-0.0164601	0.086464	0.84902	DeCODE	P08319	Chen et al.	sphingomyelin (d18:1/20:0, d16:1/22:0)*	HMDB0012102	ENSG00000198099	ADH4	FALSE
48060	MR-PCA	8325_37_ADH4_ADH4	8325_37_ADH4_ADH4	GCST90200049	myristoyl dihydrosphingomyelin (d18:0/14:0)*	5	-0.0299261	0.0864834	0.729318	DeCODE	P08319	Chen et al.	myristoyl dihydrosphingomyelin (d18:0/14:0)*	HMDB0012085	ENSG00000198099	ADH4	FALSE
48061	MR-PCA	8325_37_ADH4_ADH4	8325_37_ADH4_ADH4	GCST90200056	sphingomyelin (d18:0/18:0, d19:0/17:0)*	5	0.234121	0.0863672	0.0067128	DeCODE	P08319	Chen et al.	sphingomyelin (d18:0/18:0, d19:0/17:0)*	HMDB0012087	ENSG00000198099	ADH4	FALSE
48062	MR-PCA	8325_37_ADH4_ADH4	8325_37_ADH4_ADH4	GCST90200279	pantothenate	5	0.0941786	0.0867942	0.277887	DeCODE	P08319	Chen et al.	pantothenate	HMDB0000210	ENSG00000198099	ADH4	FALSE
48063	MR-PCA	8325_37_ADH4_ADH4	8325_37_ADH4_ADH4	GCST90200281	phosphoethanolamine	5	-0.0206825	0.0864874	0.810998	DeCODE	P08319	Chen et al.	phosphoethanolamine	HMDB0000224	ENSG00000198099	ADH4	FALSE
48064	MR-PCA	8325_37_ADH4_ADH4	8325_37_ADH4_ADH4	GCST90200283	3-ureidopropionate	5	-0.131619	0.0904592	0.145666	DeCODE	P08319	Chen et al.	3-ureidopropionate	HMDB0000026	ENSG00000198099	ADH4	FALSE
48065	MR-PCA	8325_37_ADH4_ADH4	8325_37_ADH4_ADH4	GCST90200291	sarcosine	5	0.0163482	0.0866409	0.850336	DeCODE	P08319	Chen et al.	sarcosine	HMDB0000271	ENSG00000198099	ADH4	FALSE
48066	MR-PCA	8325_37_ADH4_ADH4	8325_37_ADH4_ADH4	GCST90200292	trans-4-hydroxyproline	5	0.0714709	0.0864943	0.40863	DeCODE	P08319	Chen et al.	trans-4-hydroxyproline	HMDB0000725	ENSG00000198099	ADH4	FALSE
48067	MR-PCA	8325_37_ADH4_ADH4	8325_37_ADH4_ADH4	GCST90200293	thyroxine	5	0.1252	0.0864353	0.147484	DeCODE	P08319	Chen et al.	thyroxine	HMDB0000248	ENSG00000198099	ADH4	FALSE
48068	MR-PCA	8325_37_ADH4_ADH4	8325_37_ADH4_ADH4	GCST90200296	methyl indole-3-acetate	5	0.0935591	0.0937024	0.318051	DeCODE	P08319	Chen et al.	methyl indole-3-acetate	HMDB0029738	ENSG00000198099	ADH4	FALSE
48069	MR-PCA	8325_37_ADH4_ADH4	8325_37_ADH4_ADH4	GCST90200304	citrate	5	-0.0103163	0.0864502	0.905012	DeCODE	P08319	Chen et al.	citrate	HMDB0000094	ENSG00000198099	ADH4	FALSE
48070	MR-PCA	8325_37_ADH4_ADH4	8325_37_ADH4_ADH4	GCST90200306	butyrate/isobutyrate (4:0)	5	0.104389	0.0878222	0.234582	DeCODE	P08319	Chen et al.	butyrate/isobutyrate (4:0)	HMDB0000039	ENSG00000198099	ADH4	FALSE
48071	MR-PCA	8325_37_ADH4_ADH4	8325_37_ADH4_ADH4	GCST90200314	n-acetylneuraminate	5	-0.0718172	0.0867672	0.40784	DeCODE	P08319	Chen et al.	n-acetylneuraminate	HMDB0000230	ENSG00000198099	ADH4	FALSE
48072	MR-PCA	8325_37_ADH4_ADH4	8325_37_ADH4_ADH4	GCST90200318	acetoacetate	5	0.0992173	0.0947024	0.294789	DeCODE	P08319	Chen et al.	acetoacetate	HMDB0000060	ENSG00000198099	ADH4	FALSE
48073	MR-PCA	8325_37_ADH4_ADH4	8325_37_ADH4_ADH4	GCST90200319	cys-gly, oxidized	5	-0.0653801	0.0864712	0.449594	DeCODE	P08319	Chen et al.	cys-gly, oxidized	HMDB0000078	ENSG00000198099	ADH4	FALSE
48074	MR-PCA	8325_37_ADH4_ADH4	8325_37_ADH4_ADH4	GCST90200321	cholate	5	0.102719	0.0884451	0.245484	DeCODE	P08319	Chen et al.	cholate	HMDB0000619	ENSG00000198099	ADH4	FALSE
48075	MR-PCA	8325_37_ADH4_ADH4	8325_37_ADH4_ADH4	GCST90200323	creatine	5	0.0118431	0.0863217	0.890874	DeCODE	P08319	Chen et al.	creatine	HMDB0000064	ENSG00000198099	ADH4	FALSE
48076	MR-PCA	8325_37_ADH4_ADH4	8325_37_ADH4_ADH4	GCST90200325	glycerol	5	-0.00930585	0.0863213	0.914151	DeCODE	P08319	Chen et al.	glycerol	HMDB0000131	ENSG00000198099	ADH4	FALSE
48077	MR-PCA	8325_37_ADH4_ADH4	8325_37_ADH4_ADH4	GCST90200327	choline	5	-0.0401824	0.0864393	0.64203	DeCODE	P08319	Chen et al.	choline	HMDB0000097	ENSG00000198099	ADH4	FALSE
48078	MR-PCA	8325_37_ADH4_ADH4	8325_37_ADH4_ADH4	GCST90200335	stearoyl sphingomyelin (d18:1/18:0)	5	-0.0786852	0.0864612	0.362789	DeCODE	P08319	Chen et al.	stearoyl sphingomyelin (d18:1/18:0)	HMDB0001348	ENSG00000198099	ADH4	FALSE
48079	MR-PCA	8325_37_ADH4_ADH4	8325_37_ADH4_ADH4	GCST90200336	n-palmitoyl-sphingosine (d18:1/16:0)	5	0.0714103	0.0864206	0.408628	DeCODE	P08319	Chen et al.	n-palmitoyl-sphingosine (d18:1/16:0)	HMDB0004949	ENSG00000198099	ADH4	FALSE
48080	MR-PCA	8325_37_ADH4_ADH4	8325_37_ADH4_ADH4	GCST90200337	taurochenodeoxycholate	5	0.0739843	0.08758	0.398244	DeCODE	P08319	Chen et al.	taurochenodeoxycholate	HMDB0000951	ENSG00000198099	ADH4	FALSE
48081	MR-PCA	8325_37_ADH4_ADH4	8325_37_ADH4_ADH4	GCST90200341	n-stearoyl-sphingosine (d18:1/18:0)*	5	-0.0324582	0.0864844	0.707432	DeCODE	P08319	Chen et al.	n-stearoyl-sphingosine (d18:1/18:0)*	HMDB0004950	ENSG00000198099	ADH4	FALSE
48082	MR-PCA	8325_37_ADH4_ADH4	8325_37_ADH4_ADH4	GCST90200345	s-adenosylhomocysteine (sah)	5	-0.13863	0.100319	0.167004	DeCODE	P08319	Chen et al.	s-adenosylhomocysteine (sah)	HMDB00939	ENSG00000198099	ADH4	FALSE
48083	MR-PCA	8325_37_ADH4_ADH4	8325_37_ADH4_ADH4	GCST90200348	quinolinate	5	-0.05051	0.0867503	0.560401	DeCODE	P08319	Chen et al.	quinolinate	HMDB0000232	ENSG00000198099	ADH4	FALSE
48084	MR-PCA	8325_37_ADH4_ADH4	8325_37_ADH4_ADH4	GCST90200349	eicosapentaenoate (epa; 20:5n3)	5	0.090802	0.0864659	0.29365	DeCODE	P08319	Chen et al.	eicosapentaenoate (epa; 20:5n3)	HMDB0001999	ENSG00000198099	ADH4	FALSE
48085	MR-PCA	8325_37_ADH4_ADH4	8325_37_ADH4_ADH4	GCST90200351	n-acetylputrescine	5	-0.0271824	0.0865406	0.753445	DeCODE	P08319	Chen et al.	n-acetylputrescine	HMDB0002064	ENSG00000198099	ADH4	FALSE
48086	MR-PCA	8325_37_ADH4_ADH4	8325_37_ADH4_ADH4	GCST90200354	linoleate (18:2n6)	5	0.127299	0.0864522	0.140892	DeCODE	P08319	Chen et al.	linoleate (18:2n6)	HMDB0006270,HMDB0000673	ENSG00000198099	ADH4	FALSE
48087	MR-PCA	8325_37_ADH4_ADH4	8325_37_ADH4_ADH4	GCST90200355	adenosine 5'-diphosphate (adp)	5	-0.0854636	0.115819	0.46057	DeCODE	P08319	Chen et al.	adenosine 5'-diphosphate (adp)	HMDB0001341	ENSG00000198099	ADH4	FALSE
48088	MR-PCA	8325_37_ADH4_ADH4	8325_37_ADH4_ADH4	GCST90200356	adenosine 5'-monophosphate (amp)	5	-0.0130335	0.0866711	0.880465	DeCODE	P08319	Chen et al.	adenosine 5'-monophosphate (amp)	HMDB0000045	ENSG00000198099	ADH4	FALSE
48089	MR-PCA	8325_37_ADH4_ADH4	8325_37_ADH4_ADH4	GCST90200358	arachidonate (20:4n6)	5	0.170652	0.0863849	0.0482127	DeCODE	P08319	Chen et al.	arachidonate (20:4n6)	HMDB0001043	ENSG00000198099	ADH4	FALSE
48090	MR-PCA	8325_37_ADH4_ADH4	8325_37_ADH4_ADH4	GCST90200359	5-methylthioadenosine (mta)	5	-0.129699	0.0867134	0.134726	DeCODE	P08319	Chen et al.	5-methylthioadenosine (mta)	HMDB0001173	ENSG00000198099	ADH4	FALSE
48091	MR-PCA	8325_37_ADH4_ADH4	8325_37_ADH4_ADH4	GCST90200361	beta-alanine	5	0.103275	0.0872253	0.236413	DeCODE	P08319	Chen et al.	beta-alanine	HMDB0000056	ENSG00000198099	ADH4	FALSE
48092	MR-PCA	8325_37_ADH4_ADH4	8325_37_ADH4_ADH4	GCST90200362	succinate	5	-0.0613424	0.0881614	0.486556	DeCODE	P08319	Chen et al.	succinate	HMDB0000254	ENSG00000198099	ADH4	FALSE
48093	MR-PCA	8325_37_ADH4_ADH4	8325_37_ADH4_ADH4	GCST90200363	choline phosphate	5	0.00385527	0.0865303	0.964463	DeCODE	P08319	Chen et al.	choline phosphate	HMDB0001565	ENSG00000198099	ADH4	FALSE
48094	MR-PCA	8325_37_ADH4_ADH4	8325_37_ADH4_ADH4	GCST90200364	cysteinylglycine	5	-0.142731	0.0866942	0.0996882	DeCODE	P08319	Chen et al.	cysteinylglycine	HMDB0000078	ENSG00000198099	ADH4	FALSE
48095	MR-PCA	8325_37_ADH4_ADH4	8325_37_ADH4_ADH4	GCST90200365	phenylpyruvate	5	-0.021352	0.0865462	0.805131	DeCODE	P08319	Chen et al.	phenylpyruvate	HMDB0000205	ENSG00000198099	ADH4	FALSE
48096	MR-PCA	8325_37_ADH4_ADH4	8325_37_ADH4_ADH4	GCST90200368	cholesterol	5	0.126012	0.0864601	0.144991	DeCODE	P08319	Chen et al.	cholesterol	HMDB0000067	ENSG00000198099	ADH4	FALSE
48097	MR-PCA	8325_37_ADH4_ADH4	8325_37_ADH4_ADH4	GCST90200369	2-hydroxyphenylacetate	5	-0.0778396	0.0903469	0.388928	DeCODE	P08319	Chen et al.	2-hydroxyphenylacetate	HMDB0000669	ENSG00000198099	ADH4	FALSE
48098	MR-PCA	8325_37_ADH4_ADH4	8325_37_ADH4_ADH4	GCST90200370	aspartate	5	-0.101267	0.0864869	0.241639	DeCODE	P08319	Chen et al.	aspartate	HMDB0000191	ENSG00000198099	ADH4	FALSE
48099	MR-PCA	8325_37_ADH4_ADH4	8325_37_ADH4_ADH4	GCST90200372	arginine	5	-0.00675775	0.0865716	0.937781	DeCODE	P08319	Chen et al.	arginine	HMDB0000517	ENSG00000198099	ADH4	FALSE
48100	MR-PCA	8325_37_ADH4_ADH4	8325_37_ADH4_ADH4	GCST90200374	sphinganine	5	0.166832	0.0912105	0.0673862	DeCODE	P08319	Chen et al.	sphinganine	HMDB0000269	ENSG00000198099	ADH4	FALSE
48101	MR-PCA	8325_37_ADH4_ADH4	8325_37_ADH4_ADH4	GCST90200376	flavin adenine dinucleotide (fad)	5	0.246712	0.0993825	0.0130482	DeCODE	P08319	Chen et al.	flavin adenine dinucleotide (fad)	HMDB0001248	ENSG00000198099	ADH4	FALSE
48102	MR-PCA	8325_37_ADH4_ADH4	8325_37_ADH4_ADH4	GCST90200377	histidine	5	-0.0155042	0.0866454	0.857986	DeCODE	P08319	Chen et al.	histidine	HMDB0000177	ENSG00000198099	ADH4	FALSE
48103	MR-PCA	8325_37_ADH4_ADH4	8325_37_ADH4_ADH4	GCST90200378	cortisol	5	0.0647025	0.0868021	0.456029	DeCODE	P08319	Chen et al.	cortisol	HMDB0000063	ENSG00000198099	ADH4	FALSE
48104	MR-PCA	8325_37_ADH4_ADH4	8325_37_ADH4_ADH4	GCST90200379	hypotaurine	5	0.00826099	0.0867019	0.924092	DeCODE	P08319	Chen et al.	hypotaurine	HMDB0000965	ENSG00000198099	ADH4	FALSE
48105	MR-PCA	8325_37_ADH4_ADH4	8325_37_ADH4_ADH4	GCST90200382	cystine	5	-0.042624	0.0868894	0.623742	DeCODE	P08319	Chen et al.	cystine	HMDB0000192	ENSG00000198099	ADH4	FALSE
48106	MR-PCA	8325_37_ADH4_ADH4	8325_37_ADH4_ADH4	GCST90200383	cystathionine	5	-0.0282857	0.0877649	0.747233	DeCODE	P08319	Chen et al.	cystathionine	HMDB0000099	ENSG00000198099	ADH4	FALSE
48107	MR-PCA	8325_37_ADH4_ADH4	8325_37_ADH4_ADH4	GCST90200384	guanidinoacetate	5	-0.0447727	0.0865675	0.605016	DeCODE	P08319	Chen et al.	guanidinoacetate	HMDB0000128	ENSG00000198099	ADH4	FALSE
48108	MR-PCA	8325_37_ADH4_ADH4	8325_37_ADH4_ADH4	GCST90200385	sphingosine	5	0.0779053	0.0879424	0.375689	DeCODE	P08319	Chen et al.	sphingosine	HMDB0000252	ENSG00000198099	ADH4	FALSE
48109	MR-PCA	8325_37_ADH4_ADH4	8325_37_ADH4_ADH4	GCST90200390	stearate (18:0)	5	0.148947	0.0863877	0.0846776	DeCODE	P08319	Chen et al.	stearate (18:0)	HMDB0000827	ENSG00000198099	ADH4	FALSE
48110	MR-PCA	8325_37_ADH4_ADH4	8325_37_ADH4_ADH4	GCST90200391	methionine	5	-0.00487449	0.0866494	0.955138	DeCODE	P08319	Chen et al.	methionine	HMDB0000696	ENSG00000198099	ADH4	FALSE
48111	MR-PCA	8325_37_ADH4_ADH4	8325_37_ADH4_ADH4	GCST90200392	orotate	5	0.0105944	0.0871511	0.903245	DeCODE	P08319	Chen et al.	orotate	HMDB0000226	ENSG00000198099	ADH4	FALSE
48112	MR-PCA	8325_37_ADH4_ADH4	8325_37_ADH4_ADH4	GCST90200393	phosphate	5	-0.0755617	0.0865202	0.382477	DeCODE	P08319	Chen et al.	phosphate	HMDB0001429	ENSG00000198099	ADH4	FALSE
48113	MR-PCA	8325_37_ADH4_ADH4	8325_37_ADH4_ADH4	GCST90200394	inosine	5	-0.0766171	0.111786	0.493099	DeCODE	P08319	Chen et al.	inosine	HMDB0000195	ENSG00000198099	ADH4	FALSE
48114	MR-PCA	8325_37_ADH4_ADH4	8325_37_ADH4_ADH4	GCST90200395	inosine 5'-monophosphate (imp)	5	-0.249434	0.115403	0.030663	DeCODE	P08319	Chen et al.	inosine 5'-monophosphate (imp)	HMDB0000175	ENSG00000198099	ADH4	FALSE
48115	MR-PCA	8325_37_ADH4_ADH4	8325_37_ADH4_ADH4	GCST90200396	phenylalanine	5	-0.0895436	0.0866163	0.301231	DeCODE	P08319	Chen et al.	phenylalanine	HMDB0000159	ENSG00000198099	ADH4	FALSE
48116	MR-PCA	8325_37_ADH4_ADH4	8325_37_ADH4_ADH4	GCST90200397	palmitate (16:0)	5	0.121036	0.0864046	0.161273	DeCODE	P08319	Chen et al.	palmitate (16:0)	HMDB0000220	ENSG00000198099	ADH4	FALSE
48117	MR-PCA	8325_37_ADH4_ADH4	8325_37_ADH4_ADH4	GCST90200400	nicotinamide	5	0.0289977	0.0872443	0.739607	DeCODE	P08319	Chen et al.	nicotinamide	HMDB0001406	ENSG00000198099	ADH4	FALSE
48118	MR-PCA	8325_37_ADH4_ADH4	8325_37_ADH4_ADH4	GCST90200401	myo-inositol	5	-0.0554824	0.0868019	0.522703	DeCODE	P08319	Chen et al.	myo-inositol	HMDB0000211	ENSG00000198099	ADH4	FALSE
48119	MR-PCA	8325_37_ADH4_ADH4	8325_37_ADH4_ADH4	GCST90200403	citrulline	5	0.0890565	0.0869935	0.30597	DeCODE	P08319	Chen et al.	citrulline	HMDB0000904	ENSG00000198099	ADH4	FALSE
48120	MR-PCA	8325_37_ADH4_ADH4	8325_37_ADH4_ADH4	GCST90200404	ornithine	5	-0.161068	0.086474	0.0625153	DeCODE	P08319	Chen et al.	ornithine	HMDB0000214	ENSG00000198099	ADH4	FALSE
48121	MR-PCA	8325_37_ADH4_ADH4	8325_37_ADH4_ADH4	GCST90200405	retinol (vitamin a)	5	0.0743138	0.0865188	0.390378	DeCODE	P08319	Chen et al.	retinol (vitamin a)	HMDB0000305	ENSG00000198099	ADH4	TRUE
48122	MR-PCA	8325_37_ADH4_ADH4	8325_37_ADH4_ADH4	GCST90200406	1-methylnicotinamide	5	0.0707048	0.0867946	0.415289	DeCODE	P08319	Chen et al.	1-methylnicotinamide	HMDB0000699	ENSG00000198099	ADH4	FALSE
48123	MR-PCA	8325_37_ADH4_ADH4	8325_37_ADH4_ADH4	GCST90200407	uridine	5	-0.0687019	0.0864827	0.426962	DeCODE	P08319	Chen et al.	uridine	HMDB0000296	ENSG00000198099	ADH4	FALSE
48124	MR-PCA	8325_37_ADH4_ADH4	8325_37_ADH4_ADH4	GCST90200410	phytanate	5	-0.0360622	0.086647	0.677266	DeCODE	P08319	Chen et al.	phytanate	HMDB0000801	ENSG00000198099	ADH4	FALSE
48125	MR-PCA	8325_37_ADH4_ADH4	8325_37_ADH4_ADH4	GCST90200412	glutamate	5	-0.141566	0.0863109	0.100966	DeCODE	P08319	Chen et al.	glutamate	HMDB0000148	ENSG00000198099	ADH4	FALSE
48126	MR-PCA	8325_37_ADH4_ADH4	8325_37_ADH4_ADH4	GCST90200413	2'-deoxyuridine	5	-0.0485246	0.0883174	0.582708	DeCODE	P08319	Chen et al.	2'-deoxyuridine	HMDB0000012	ENSG00000198099	ADH4	FALSE
48127	MR-PCA	8325_37_ADH4_ADH4	8325_37_ADH4_ADH4	GCST90200415	serine	5	0.0509177	0.0863923	0.555608	DeCODE	P08319	Chen et al.	serine	HMDB0000187	ENSG00000198099	ADH4	FALSE
48128	MR-PCA	8325_37_ADH4_ADH4	8325_37_ADH4_ADH4	GCST90200417	urea	5	0.0178272	0.0865675	0.836842	DeCODE	P08319	Chen et al.	urea	HMDB0000294	ENSG00000198099	ADH4	FALSE
48129	MR-PCA	8325_37_ADH4_ADH4	8325_37_ADH4_ADH4	GCST90200418	pyridoxal	5	0.0955037	0.0877279	0.276315	DeCODE	P08319	Chen et al.	pyridoxal	HMDB0001545	ENSG00000198099	ADH4	FALSE
48130	MR-PCA	8325_37_ADH4_ADH4	8325_37_ADH4_ADH4	GCST90200419	glutamine	5	0.0981875	0.0864897	0.25627	DeCODE	P08319	Chen et al.	glutamine	HMDB0000641	ENSG00000198099	ADH4	FALSE
48131	MR-PCA	8325_37_ADH4_ADH4	8325_37_ADH4_ADH4	GCST90200422	serotonin	5	0.0585145	0.0907474	0.519053	DeCODE	P08319	Chen et al.	serotonin	HMDB0000259	ENSG00000198099	ADH4	FALSE
48132	MR-PCA	8325_37_ADH4_ADH4	8325_37_ADH4_ADH4	GCST90200423	spermidine	5	-0.0291926	0.0916676	0.750135	DeCODE	P08319	Chen et al.	spermidine	HMDB0001257	ENSG00000198099	ADH4	FALSE
48133	MR-PCA	8325_37_ADH4_ADH4	8325_37_ADH4_ADH4	GCST90200427	tyrosine	5	-0.114945	0.0864867	0.183831	DeCODE	P08319	Chen et al.	tyrosine	HMDB0000158	ENSG00000198099	ADH4	FALSE
48134	MR-PCA	8325_37_ADH4_ADH4	8325_37_ADH4_ADH4	GCST90200429	cytidine	5	-0.270768	0.0897787	0.00256176	DeCODE	P08319	Chen et al.	cytidine	HMDB0000089	ENSG00000198099	ADH4	FALSE
48135	MR-PCA	8325_37_ADH4_ADH4	8325_37_ADH4_ADH4	GCST90200430	pyruvate	5	-0.0367639	0.0864565	0.670669	DeCODE	P08319	Chen et al.	pyruvate	HMDB0000243	ENSG00000198099	ADH4	FALSE
48136	MR-PCA	8325_37_ADH4_ADH4	8325_37_ADH4_ADH4	GCST90200431	alanine	5	0.0182025	0.0864242	0.833185	DeCODE	P08319	Chen et al.	alanine	HMDB0000161	ENSG00000198099	ADH4	FALSE
48137	MR-PCA	8325_37_ADH4_ADH4	8325_37_ADH4_ADH4	GCST90200432	threonine	5	0.151843	0.0865307	0.0792956	DeCODE	P08319	Chen et al.	threonine	HMDB0000167	ENSG00000198099	ADH4	FALSE
48138	MR-PCA	8325_37_ADH4_ADH4	8325_37_ADH4_ADH4	GCST90200437	fructose	5	-0.128655	0.0871003	0.139651	DeCODE	P08319	Chen et al.	fructose	HMDB0000660	ENSG00000198099	ADH4	FALSE
48139	MR-PCA	8325_37_ADH4_ADH4	8325_37_ADH4_ADH4	GCST90200438	alpha-ketobutyrate	5	0.104493	0.0868092	0.2287	DeCODE	P08319	Chen et al.	alpha-ketobutyrate	HMDB0000005	ENSG00000198099	ADH4	FALSE
48140	MR-PCA	8325_37_ADH4_ADH4	8325_37_ADH4_ADH4	GCST90200439	cysteine	5	-0.0675202	0.0866791	0.435998	DeCODE	P08319	Chen et al.	cysteine	HMDB0000574	ENSG00000198099	ADH4	FALSE
48141	MR-PCA	8325_37_ADH4_ADH4	8325_37_ADH4_ADH4	GCST90200440	glucose	5	-0.0532245	0.0871777	0.541512	DeCODE	P08319	Chen et al.	glucose	HMDB0000122	ENSG00000198099	ADH4	FALSE
48142	MR-PCA	8325_37_ADH4_ADH4	8325_37_ADH4_ADH4	GCST90200441	tryptophan	5	-0.0773307	0.0865799	0.371765	DeCODE	P08319	Chen et al.	tryptophan	HMDB0000929	ENSG00000198099	ADH4	FALSE
48143	MR-PCA	8325_37_ADH4_ADH4	8325_37_ADH4_ADH4	GCST90200442	valine	5	-0.0275981	0.0865184	0.749738	DeCODE	P08319	Chen et al.	valine	HMDB0000883	ENSG00000198099	ADH4	FALSE
48144	MR-PCA	8325_37_ADH4_ADH4	8325_37_ADH4_ADH4	GCST90200444	dihydroorotate	5	0.0386026	0.0867902	0.656478	DeCODE	P08319	Chen et al.	dihydroorotate	HMDB03349	ENSG00000198099	ADH4	FALSE
48145	MR-PCA	8325_37_ADH4_ADH4	8325_37_ADH4_ADH4	GCST90200447	maltose	5	0.139367	0.0985913	0.157483	DeCODE	P08319	Chen et al.	maltose	HMDB0000163	ENSG00000198099	ADH4	FALSE
48146	MR-PCA	8325_37_ADH4_ADH4	8325_37_ADH4_ADH4	GCST90200452	asparagine	5	0.0356281	0.0865308	0.680531	DeCODE	P08319	Chen et al.	asparagine	HMDB0000168	ENSG00000198099	ADH4	FALSE
48147	MR-PCA	8325_37_ADH4_ADH4	8325_37_ADH4_ADH4	GCST90200455	alpha-ketoglutarate	5	-0.0582886	0.0867005	0.501394	DeCODE	P08319	Chen et al.	alpha-ketoglutarate	HMDB0000208	ENSG00000198099	ADH4	FALSE
48148	MR-PCA	8325_37_ADH4_ADH4	8325_37_ADH4_ADH4	GCST90200680	5-acetylamino-6-formylamino-3-methyluracil	5	0.146138	0.0901329	0.104939	DeCODE	P08319	Chen et al.	5-acetylamino-6-formylamino-3-methyluracil	HMDB0011105	ENSG00000198099	ADH4	FALSE
48149	MR-PCA	8325_37_ADH4_ADH4	8325_37_ADH4_ADH4	GCST90200684	n-acetyl-aspartyl-glutamate (naag)	5	0.0393864	0.0895113	0.659926	DeCODE	P08319	Chen et al.	n-acetyl-aspartyl-glutamate (naag)	HMDB0001067	ENSG00000198099	ADH4	FALSE
48150	MR-PCA	8325_37_ADH4_ADH4	8325_37_ADH4_ADH4	GCST90200687	bilirubin (e,z or z,e)*	5	-0.00181737	0.0865622	0.98325	DeCODE	P08319	Chen et al.	bilirubin (e,z or z,e)*	HMDB0000488	ENSG00000198099	ADH4	FALSE
48151	MR-PCA	8325_37_ADH4_ADH4	8325_37_ADH4_ADH4	GCST90200691	n-delta-acetylornithine	5	-0.113995	0.086458	0.187337	DeCODE	P08319	Chen et al.	n-delta-acetylornithine	HMDB0003357	ENSG00000198099	ADH4	FALSE
48152	MR-PCA	8325_37_ADH4_ADH4	8325_37_ADH4_ADH4	GCST90200704	bilirubin (z,z)	5	-0.00387668	0.0864419	0.964229	DeCODE	P08319	Chen et al.	bilirubin (z,z)	HMDB0000054	ENSG00000198099	ADH4	FALSE
48153	MR-PCA	8325_37_ADH4_ADH4	8325_37_ADH4_ADH4	GCST90200706	biliverdin	5	0.00357592	0.0864409	0.967002	DeCODE	P08319	Chen et al.	biliverdin	HMDB0001008	ENSG00000198099	ADH4	FALSE
48154	MR-PCA	8325_37_ADH4_ADH4	8325_37_ADH4_ADH4	GCST90200707	glycine	5	0.0375074	0.0864391	0.664348	DeCODE	P08319	Chen et al.	glycine	HMDB0000123	ENSG00000198099	ADH4	FALSE
48155	MR-PCA	8325_37_ADH4_ADH4	8325_37_ADH4_ADH4	M00053	glutamine	4	0.0827895	0.111595	0.458162	DeCODE	P08319	Shin et al.	glutamine	HMDB0000641	ENSG00000198099	ADH4	FALSE
48156	MR-PCA	8325_37_ADH4_ADH4	8325_37_ADH4_ADH4	M00054	tryptophan	4	-0.00113041	0.111719	0.991927	DeCODE	P08319	Shin et al.	tryptophan	HMDB0000929	ENSG00000198099	ADH4	FALSE
48157	MR-PCA	8325_37_ADH4_ADH4	8325_37_ADH4_ADH4	M00059	histidine	4	0.0966595	0.111724	0.38695	DeCODE	P08319	Shin et al.	histidine	HMDB0000177	ENSG00000198099	ADH4	FALSE
48158	MR-PCA	8325_37_ADH4_ADH4	8325_37_ADH4_ADH4	M00063	cholesterol	4	-0.135974	0.111645	0.223257	DeCODE	P08319	Shin et al.	cholesterol	HMDB0000067	ENSG00000198099	ADH4	FALSE
48159	MR-PCA	8325_37_ADH4_ADH4	8325_37_ADH4_ADH4	M00064	phenylalanine	4	-0.00420383	0.111729	0.969986	DeCODE	P08319	Shin et al.	phenylalanine	HMDB0000159	ENSG00000198099	ADH4	FALSE
48160	MR-PCA	8325_37_ADH4_ADH4	8325_37_ADH4_ADH4	M00555	adenosine	4	-0.16166	0.111796	0.148171	DeCODE	P08319	Shin et al.	adenosine	HMDB0000050	ENSG00000198099	ADH4	FALSE
48161	MR-PCA	8325_37_ADH4_ADH4	8325_37_ADH4_ADH4	M00577	fructose	4	0.0241491	0.111891	0.829123	DeCODE	P08319	Shin et al.	fructose	HMDB0000660	ENSG00000198099	ADH4	FALSE
48162	MR-PCA	8325_37_ADH4_ADH4	8325_37_ADH4_ADH4	M00599	pyruvate	4	-0.0775107	0.112629	0.491329	DeCODE	P08319	Shin et al.	pyruvate	HMDB0000243	ENSG00000198099	ADH4	FALSE
48163	MR-PCA	8325_37_ADH4_ADH4	8325_37_ADH4_ADH4	M00606	uridine	4	0.0450581	0.111729	0.686743	DeCODE	P08319	Shin et al.	uridine	HMDB0000296	ENSG00000198099	ADH4	FALSE
48164	MR-PCA	8325_37_ADH4_ADH4	8325_37_ADH4_ADH4	M01105	linoleate (18:2n6)	4	-0.113988	0.11188	0.308279	DeCODE	P08319	Shin et al.	linoleate (18:2n6)	HMDB0006270,HMDB0000673	ENSG00000198099	ADH4	FALSE
48165	MR-PCA	8325_37_ADH4_ADH4	8325_37_ADH4_ADH4	M01110	arachidonate (20:4n6)	4	-0.0897811	0.11163	0.421239	DeCODE	P08319	Shin et al.	arachidonate (20:4n6)	HMDB0001043	ENSG00000198099	ADH4	FALSE
48166	MR-PCA	8325_37_ADH4_ADH4	8325_37_ADH4_ADH4	M01123	inosine	4	0.0105066	0.186495	0.955073	DeCODE	P08319	Shin et al.	inosine	HMDB0000195	ENSG00000198099	ADH4	FALSE
48167	MR-PCA	8325_37_ADH4_ADH4	8325_37_ADH4_ADH4	M01284	threonine	4	0.0375638	0.127048	0.767485	DeCODE	P08319	Shin et al.	threonine	HMDB0000167	ENSG00000198099	ADH4	FALSE
48168	MR-PCA	8325_37_ADH4_ADH4	8325_37_ADH4_ADH4	M01299	tyrosine	4	0.00768219	0.111695	0.945166	DeCODE	P08319	Shin et al.	tyrosine	HMDB0000158	ENSG00000198099	ADH4	FALSE
48169	MR-PCA	8325_37_ADH4_ADH4	8325_37_ADH4_ADH4	M01302	methionine	4	0.0152155	0.111785	0.891732	DeCODE	P08319	Shin et al.	methionine	HMDB0000696	ENSG00000198099	ADH4	FALSE
48170	MR-PCA	8325_37_ADH4_ADH4	8325_37_ADH4_ADH4	M01336	palmitate (16:0)	4	-0.0783363	0.111749	0.483302	DeCODE	P08319	Shin et al.	palmitate (16:0)	HMDB0000220	ENSG00000198099	ADH4	FALSE
48171	MR-PCA	8325_37_ADH4_ADH4	8325_37_ADH4_ADH4	M01358	stearate (18:0)	4	-0.13238	0.111721	0.236049	DeCODE	P08319	Shin et al.	stearate (18:0)	HMDB0000827	ENSG00000198099	ADH4	FALSE
48172	MR-PCA	8325_37_ADH4_ADH4	8325_37_ADH4_ADH4	M01493	ornithine	4	0.110692	0.112086	0.323367	DeCODE	P08319	Shin et al.	ornithine	HMDB0000214	ENSG00000198099	ADH4	FALSE
48173	MR-PCA	8325_37_ADH4_ADH4	8325_37_ADH4_ADH4	M01508	pantothenate	4	-0.18396	0.113234	0.104248	DeCODE	P08319	Shin et al.	pantothenate	HMDB0000210	ENSG00000198099	ADH4	FALSE
48174	MR-PCA	8325_37_ADH4_ADH4	8325_37_ADH4_ADH4	M01564	citrate	4	-0.292923	0.111624	0.00868543	DeCODE	P08319	Shin et al.	citrate	HMDB0000094	ENSG00000198099	ADH4	FALSE
48175	MR-PCA	8325_37_ADH4_ADH4	8325_37_ADH4_ADH4	M01638	arginine	4	0.127576	0.113677	0.261749	DeCODE	P08319	Shin et al.	arginine	HMDB0000517	ENSG00000198099	ADH4	FALSE
48176	MR-PCA	8325_37_ADH4_ADH4	8325_37_ADH4_ADH4	M01640	ascorbate (vitamin c)	4	-0.344744	0.210915	0.102151	DeCODE	P08319	Shin et al.	ascorbate (vitamin c)	HMDB0000044	ENSG00000198099	ADH4	FALSE
48177	MR-PCA	8325_37_ADH4_ADH4	8325_37_ADH4_ADH4	M01649	valine	4	0.118363	0.11169	0.289261	DeCODE	P08319	Shin et al.	valine	HMDB0000883	ENSG00000198099	ADH4	FALSE
48178	MR-PCA	8325_37_ADH4_ADH4	8325_37_ADH4_ADH4	M01670	urea	4	-0.0707032	0.111773	0.527022	DeCODE	P08319	Shin et al.	urea	HMDB0000294	ENSG00000198099	ADH4	FALSE
48179	MR-PCA	8325_37_ADH4_ADH4	8325_37_ADH4_ADH4	M01712	cortisol	4	-0.17484	0.111787	0.117806	DeCODE	P08319	Shin et al.	cortisol	HMDB0000063	ENSG00000198099	ADH4	FALSE
48180	MR-PCA	8325_37_ADH4_ADH4	8325_37_ADH4_ADH4	M01827	riboflavin (vitamin b2)	4	0.321285	0.242545	0.18529	DeCODE	P08319	Shin et al.	riboflavin (vitamin b2)	HMDB0000244	ENSG00000198099	ADH4	FALSE
48181	MR-PCA	8325_37_ADH4_ADH4	8325_37_ADH4_ADH4	M02132	citrulline	4	-0.0838895	0.111953	0.453659	DeCODE	P08319	Shin et al.	citrulline	HMDB0000904	ENSG00000198099	ADH4	FALSE
48182	MR-PCA	8325_37_ADH4_ADH4	8325_37_ADH4_ADH4	M02137	biliverdin	4	-0.153398	0.121113	0.205311	DeCODE	P08319	Shin et al.	biliverdin	HMDB0001008	ENSG00000198099	ADH4	FALSE
48183	MR-PCA	8325_37_ADH4_ADH4	8325_37_ADH4_ADH4	M02342	serotonin (5ht)	4	-0.0885727	0.125909	0.481764	DeCODE	P08319	Shin et al.	serotonin (5ht)	HMDB0000259	ENSG00000198099	ADH4	FALSE
48184	MR-PCA	8325_37_ADH4_ADH4	8325_37_ADH4_ADH4	M03147	xanthine	4	-0.0185415	0.11871	0.875882	DeCODE	P08319	Shin et al.	xanthine	HMDB0000292	ENSG00000198099	ADH4	FALSE
48185	MR-PCA	8325_37_ADH4_ADH4	8325_37_ADH4_ADH4	M11438	phosphate	4	-0.170514	0.11183	0.127319	DeCODE	P08319	Shin et al.	phosphate	HMDB0001429	ENSG00000198099	ADH4	FALSE
48186	MR-PCA	8325_37_ADH4_ADH4	8325_37_ADH4_ADH4	M15122	glycerol	4	-0.142047	0.111743	0.20366	DeCODE	P08319	Shin et al.	glycerol	HMDB0000131	ENSG00000198099	ADH4	FALSE
48187	MR-PCA	8325_37_ADH4_ADH4	8325_37_ADH4_ADH4	M15488	acetylphosphate	4	-0.16166	0.111796	0.148171	DeCODE	P08319	Shin et al.	acetylphosphate	HMDB0001494	ENSG00000198099	ADH4	FALSE
48188	MR-PCA	8325_37_ADH4_ADH4	8325_37_ADH4_ADH4	M15506	choline	4	-0.0321082	0.112065	0.774483	DeCODE	P08319	Shin et al.	choline	HMDB0000097	ENSG00000198099	ADH4	FALSE
48189	MR-PCA	8325_37_ADH4_ADH4	8325_37_ADH4_ADH4	M15630	n-acetylornithine	4	-0.192578	0.11334	0.0892975	DeCODE	P08319	Shin et al.	n-acetylornithine	HMDB0003357	ENSG00000198099	ADH4	FALSE
48190	MR-PCA	8325_37_ADH4_ADH4	8325_37_ADH4_ADH4	M15677	3-methylhistidine	4	0.196938	0.129161	0.127322	DeCODE	P08319	Shin et al.	3-methylhistidine	HMDB0000479	ENSG00000198099	ADH4	FALSE
48191	MR-PCA	8325_37_ADH4_ADH4	8325_37_ADH4_ADH4	M15990	glycerophosphorylcholine (gpc)	4	0.12671	0.116344	0.27611	DeCODE	P08319	Shin et al.	glycerophosphorylcholine (gpc)	HMDB0000086	ENSG00000198099	ADH4	FALSE
48192	MR-PCA	8325_37_ADH4_ADH4	8325_37_ADH4_ADH4	M15996	aspartate	4	0.0907351	0.112291	0.41907	DeCODE	P08319	Shin et al.	aspartate	HMDB0000191	ENSG00000198099	ADH4	FALSE
48193	MR-PCA	8325_37_ADH4_ADH4	8325_37_ADH4_ADH4	M18254	paraxanthine	4	-0.127521	0.113931	0.263019	DeCODE	P08319	Shin et al.	paraxanthine	HMDB0001860	ENSG00000198099	ADH4	FALSE
48194	MR-PCA	8325_37_ADH4_ADH4	8325_37_ADH4_ADH4	M18467	eicosapentaenoate (epa; 20:5n3)	4	-0.0978785	0.111632	0.380596	DeCODE	P08319	Shin et al.	eicosapentaenoate (epa; 20:5n3)	HMDB0001999	ENSG00000198099	ADH4	FALSE
48195	MR-PCA	8325_37_ADH4_ADH4	8325_37_ADH4_ADH4	M18474	estrone 3-sulfate	4	0.465622	0.315964	0.140574	DeCODE	P08319	Shin et al.	estrone 3-sulfate	HMDB0001425	ENSG00000198099	ADH4	FALSE
48196	MR-PCA	8325_37_ADH4_ADH4	8325_37_ADH4_ADH4	M18494	taurochenodeoxycholate	4	0.116198	0.130677	0.373896	DeCODE	P08319	Shin et al.	taurochenodeoxycholate	HMDB0000951	ENSG00000198099	ADH4	FALSE
48197	MR-PCA	8325_37_ADH4_ADH4	8325_37_ADH4_ADH4	M19323	docosahexaenoate (dha; 22:6n3)	4	-0.140079	0.111614	0.209465	DeCODE	P08319	Shin et al.	docosahexaenoate (dha; 22:6n3)	HMDB0002183	ENSG00000198099	ADH4	FALSE
48198	MR-PCA	8325_37_ADH4_ADH4	8325_37_ADH4_ADH4	M19934	myo-inositol	4	-0.166028	0.111723	0.13726	DeCODE	P08319	Shin et al.	myo-inositol	HMDB0000211	ENSG00000198099	ADH4	FALSE
48199	MR-PCA	8325_37_ADH4_ADH4	8325_37_ADH4_ADH4	M20489	glucose	4	-0.0992292	0.111952	0.375426	DeCODE	P08319	Shin et al.	glucose	HMDB0000122	ENSG00000198099	ADH4	FALSE
48200	MR-PCA	8325_37_ADH4_ADH4	8325_37_ADH4_ADH4	M21044	2-hydroxybutyrate (ahb)	4	-0.0487913	0.111641	0.662083	DeCODE	P08319	Shin et al.	2-hydroxybutyrate (ahb)	HMDB0000008	ENSG00000198099	ADH4	FALSE
48201	MR-PCA	8325_37_ADH4_ADH4	8325_37_ADH4_ADH4	M22189	palmitoylcarnitine (c16)	4	-0.257949	0.112447	0.0217933	DeCODE	P08319	Shin et al.	palmitoylcarnitine (c16)	HMDB0000222	ENSG00000198099	ADH4	FALSE
48202	MR-PCA	8325_37_ADH4_ADH4	8325_37_ADH4_ADH4	M22842	cholate	4	0.0428668	0.127993	0.73769	DeCODE	P08319	Shin et al.	cholate	HMDB0000619	ENSG00000198099	ADH4	FALSE
48203	MR-PCA	8325_37_ADH4_ADH4	8325_37_ADH4_ADH4	M27716	bilirubin (z,z)	4	-0.151826	0.119806	0.20506	DeCODE	P08319	Shin et al.	bilirubin (z,z)	HMDB0000054	ENSG00000198099	ADH4	FALSE
48204	MR-PCA	8325_37_ADH4_ADH4	8325_37_ADH4_ADH4	M27718	creatine	4	0.298787	0.111562	0.00740143	DeCODE	P08319	Shin et al.	creatine	HMDB0000064	ENSG00000198099	ADH4	FALSE
48205	MR-PCA	8325_37_ADH4_ADH4	8325_37_ADH4_ADH4	M31453	cysteine	4	-0.220841	0.112469	0.0495796	DeCODE	P08319	Shin et al.	cysteine	HMDB0000574	ENSG00000198099	ADH4	FALSE
48206	MR-PCA	8325_37_ADH4_ADH4	8325_37_ADH4_ADH4	M31454	cystine	4	-0.0386776	0.215199	0.857365	DeCODE	P08319	Shin et al.	cystine	HMDB0000192	ENSG00000198099	ADH4	FALSE
48207	MR-PCA	8325_37_ADH4_ADH4	8325_37_ADH4_ADH4	M32198	acetylcarnitine (c2)	4	-0.293046	0.111707	0.00870719	DeCODE	P08319	Shin et al.	acetylcarnitine (c2)	HMDB0000201	ENSG00000198099	ADH4	FALSE
48208	MR-PCA	8325_37_ADH4_ADH4	8325_37_ADH4_ADH4	M32315	serine	4	0.0645273	0.111767	0.563713	DeCODE	P08319	Shin et al.	serine	HMDB0000187	ENSG00000198099	ADH4	FALSE
48209	MR-PCA	8325_37_ADH4_ADH4	8325_37_ADH4_ADH4	M32319	trans-4-hydroxyproline	4	-0.168849	0.111715	0.130678	DeCODE	P08319	Shin et al.	trans-4-hydroxyproline	HMDB0000725	ENSG00000198099	ADH4	FALSE
48210	MR-PCA	8325_37_ADH4_ADH4	8325_37_ADH4_ADH4	M32322	glutamate	4	0.0528102	0.111706	0.636384	DeCODE	P08319	Shin et al.	glutamate	HMDB0000148	ENSG00000198099	ADH4	FALSE
48211	MR-PCA	8325_37_ADH4_ADH4	8325_37_ADH4_ADH4	M32338	glycine	4	-0.115724	0.111716	0.300256	DeCODE	P08319	Shin et al.	glycine	HMDB0000123	ENSG00000198099	ADH4	FALSE
48212	MR-PCA	8325_37_ADH4_ADH4	8325_37_ADH4_ADH4	M32339	alanine	4	-0.124676	0.111802	0.264789	DeCODE	P08319	Shin et al.	alanine	HMDB0000161	ENSG00000198099	ADH4	FALSE
48213	MR-PCA	8325_37_ADH4_ADH4	8325_37_ADH4_ADH4	M32425	dehydroepiandrosterone sulfate (dhea-s)	4	-0.0232643	0.111788	0.835143	DeCODE	P08319	Shin et al.	dehydroepiandrosterone sulfate (dhea-s)	HMDB0001032	ENSG00000198099	ADH4	FALSE
48214	MR-PCA	8325_37_ADH4_ADH4	8325_37_ADH4_ADH4	M32458	oleamide	4	-0.0860234	0.11554	0.456554	DeCODE	P08319	Shin et al.	oleamide	HMDB0002117	ENSG00000198099	ADH4	FALSE
48215	MR-PCA	8325_37_ADH4_ADH4	8325_37_ADH4_ADH4	M32593	heme	4	0.0644602	0.124153	0.603623	DeCODE	P08319	Shin et al.	heme	HMDB0003178	ENSG00000198099	ADH4	FALSE
48216	MR-PCA	8325_37_ADH4_ADH4	8325_37_ADH4_ADH4	M33453	alpha-ketoglutarate	4	-0.00371519	0.12666	0.9766	DeCODE	P08319	Shin et al.	alpha-ketoglutarate	HMDB0000208	ENSG00000198099	ADH4	FALSE
48217	MR-PCA	8325_37_ADH4_ADH4	8325_37_ADH4_ADH4	M34106	bilirubin (e,z or z,e)*	4	-0.0696177	0.136018	0.608771	DeCODE	P08319	Shin et al.	bilirubin (e,z or z,e)*	HMDB0000488	ENSG00000198099	ADH4	FALSE
48218	MR-PCA	8325_37_ADH4_ADH4	8325_37_ADH4_ADH4	M34283	asparagine	4	0.0337435	0.112012	0.763225	DeCODE	P08319	Shin et al.	asparagine	HMDB0000168	ENSG00000198099	ADH4	FALSE
48219	MR-PCA	8325_37_ADH4_ADH4	8325_37_ADH4_ADH4	bioa_001	alanine	4	-0.0479286	0.0332091	0.148954	DeCODE	P08319	Lotta et al.	alanine	HMDB0000161	ENSG00000198099	ADH4	FALSE
48220	MR-PCA	8325_37_ADH4_ADH4	8325_37_ADH4_ADH4	bioa_002	arginine	4	0.120396	0.0546635	0.0276302	DeCODE	P08319	Lotta et al.	arginine	HMDB0000517	ENSG00000198099	ADH4	FALSE
48221	MR-PCA	8325_37_ADH4_ADH4	8325_37_ADH4_ADH4	bioa_003	asparagine	4	0.0610099	0.0544899	0.262861	DeCODE	P08319	Lotta et al.	asparagine	HMDB0000168	ENSG00000198099	ADH4	FALSE
48222	MR-PCA	8325_37_ADH4_ADH4	8325_37_ADH4_ADH4	bioa_004	aspartate	4	0.0638501	0.0546214	0.24242	DeCODE	P08319	Lotta et al.	aspartate	HMDB0000191	ENSG00000198099	ADH4	FALSE
48223	MR-PCA	8325_37_ADH4_ADH4	8325_37_ADH4_ADH4	bioa_005	citrulline	4	0.000427187	0.0544743	0.993743	DeCODE	P08319	Lotta et al.	citrulline	HMDB0000904	ENSG00000198099	ADH4	FALSE
48224	MR-PCA	8325_37_ADH4_ADH4	8325_37_ADH4_ADH4	bioa_006	glutamine	4	-0.011672	0.0333251	0.726154	DeCODE	P08319	Lotta et al.	glutamine	HMDB0000641	ENSG00000198099	ADH4	FALSE
48225	MR-PCA	8325_37_ADH4_ADH4	8325_37_ADH4_ADH4	bioa_007	glutamate	4	0.0536991	0.0544396	0.323938	DeCODE	P08319	Lotta et al.	glutamate	HMDB0000148	ENSG00000198099	ADH4	FALSE
48226	MR-PCA	8325_37_ADH4_ADH4	8325_37_ADH4_ADH4	bioa_008	glycine	4	-0.108275	0.0340844	0.00148969	DeCODE	P08319	Lotta et al.	glycine	HMDB0000123	ENSG00000198099	ADH4	FALSE
48227	MR-PCA	8325_37_ADH4_ADH4	8325_37_ADH4_ADH4	bioa_009	histidine	4	0.0280364	0.0337096	0.405576	DeCODE	P08319	Lotta et al.	histidine	HMDB0000177	ENSG00000198099	ADH4	FALSE
48228	MR-PCA	8325_37_ADH4_ADH4	8325_37_ADH4_ADH4	bioa_013	methionine	4	0.028428	0.0544497	0.601603	DeCODE	P08319	Lotta et al.	methionine	HMDB0000696	ENSG00000198099	ADH4	FALSE
48229	MR-PCA	8325_37_ADH4_ADH4	8325_37_ADH4_ADH4	bioa_014	ornithine	4	-0.016374	0.0544912	0.763804	DeCODE	P08319	Lotta et al.	ornithine	HMDB0000214	ENSG00000198099	ADH4	FALSE
48230	MR-PCA	8325_37_ADH4_ADH4	8325_37_ADH4_ADH4	bioa_015	phenylethylamine	5	-0.0484712	0.0853719	0.570194	DeCODE	P08319	Lotta et al.	phenylethylamine	HMDB0012275	ENSG00000198099	ADH4	FALSE
48231	MR-PCA	8325_37_ADH4_ADH4	8325_37_ADH4_ADH4	bioa_016	phenylalanine	4	-0.00648615	0.0331929	0.845073	DeCODE	P08319	Lotta et al.	phenylalanine	HMDB0000159	ENSG00000198099	ADH4	FALSE
48232	MR-PCA	8325_37_ADH4_ADH4	8325_37_ADH4_ADH4	bioa_018	serine	4	-0.0727175	0.0544585	0.181784	DeCODE	P08319	Lotta et al.	serine	HMDB0000187	ENSG00000198099	ADH4	FALSE
48233	MR-PCA	8325_37_ADH4_ADH4	8325_37_ADH4_ADH4	bioa_019	threonine	4	-0.0958363	0.0559994	0.087011	DeCODE	P08319	Lotta et al.	threonine	HMDB0000167	ENSG00000198099	ADH4	FALSE
48234	MR-PCA	8325_37_ADH4_ADH4	8325_37_ADH4_ADH4	bioa_020	tryptophan	4	0.167382	0.0544449	0.00210971	DeCODE	P08319	Lotta et al.	tryptophan	HMDB0000929	ENSG00000198099	ADH4	FALSE
48235	MR-PCA	8325_37_ADH4_ADH4	8325_37_ADH4_ADH4	bioa_021	tyrosine	4	0.0365851	0.0331897	0.270331	DeCODE	P08319	Lotta et al.	tyrosine	HMDB0000158	ENSG00000198099	ADH4	FALSE
48236	MR-PCA	8325_37_ADH4_ADH4	8325_37_ADH4_ADH4	bioa_022	valine	4	0.028206	0.0333601	0.39783	DeCODE	P08319	Lotta et al.	valine	HMDB0000883	ENSG00000198099	ADH4	FALSE
48237	MR-PCA	8325_37_ADH4_ADH4	8325_37_ADH4_ADH4	bioa_023	n-acetylornithine	4	-0.0202123	0.0546938	0.711715	DeCODE	P08319	Lotta et al.	n-acetylornithine	HMDB0003357	ENSG00000198099	ADH4	FALSE
48238	MR-PCA	8325_37_ADH4_ADH4	8325_37_ADH4_ADH4	bioa_030	trans-hydroxyproline	4	-0.0337746	0.0545135	0.535545	DeCODE	P08319	Lotta et al.	trans-hydroxyproline	HMDB0000725	ENSG00000198099	ADH4	FALSE
48239	MR-PCA	8325_37_ADH4_ADH4	8325_37_ADH4_ADH4	bioa_031	sarcosine	5	0.0404752	0.0520757	0.437019	DeCODE	P08319	Lotta et al.	sarcosine	HMDB0000271	ENSG00000198099	ADH4	FALSE
48240	MR-PCA	8325_37_ADH4_ADH4	8325_37_ADH4_ADH4	bioa_032	serotonin	4	0.118781	0.0697004	0.0883508	DeCODE	P08319	Lotta et al.	serotonin	HMDB0000259	ENSG00000198099	ADH4	FALSE
48241	MR-PCA	8325_37_ADH4_ADH4	8325_37_ADH4_ADH4	bioa_033	spermidine	5	0.0075901	0.0608728	0.900771	DeCODE	P08319	Lotta et al.	spermidine	HMDB0001257	ENSG00000198099	ADH4	FALSE
48242	MR-PCA	8325_37_ADH4_ADH4	8325_37_ADH4_ADH4	bior_002	acetylcarnitine (c2)	4	-0.0721824	0.0544107	0.184634	DeCODE	P08319	Lotta et al.	acetylcarnitine (c2)	HMDB0000201	ENSG00000198099	ADH4	FALSE
48243	MR-PCA	8325_37_ADH4_ADH4	8325_37_ADH4_ADH4	bior_031	hexadecanoylcarnitine	4	-0.0234324	0.0544947	0.6672	DeCODE	P08319	Lotta et al.	hexadecanoylcarnitine	HMDB0000222	ENSG00000198099	ADH4	FALSE
48244	MR-PCA	8325_37_ADH4_ADH4	8325_37_ADH4_ADH4	met-d-Acetate	acetate	5	-0.0294044	0.0232228	0.205445	DeCODE	P08319	Borges et al.	acetate	HMDB0000042	ENSG00000198099	ADH4	FALSE
48245	MR-PCA	8325_37_ADH4_ADH4	8325_37_ADH4_ADH4	met-d-Acetoacetate	acetoacetate	5	-0.00661924	0.02322	0.775593	DeCODE	P08319	Borges et al.	acetoacetate	HMDB0000060	ENSG00000198099	ADH4	FALSE
48246	MR-PCA	8325_37_ADH4_ADH4	8325_37_ADH4_ADH4	met-d-Ala	alanine	5	-0.00506217	0.02322	0.827422	DeCODE	P08319	Borges et al.	alanine	HMDB0000161	ENSG00000198099	ADH4	FALSE
48247	MR-PCA	8325_37_ADH4_ADH4	8325_37_ADH4_ADH4	met-d-Citrate	citrate	5	-0.0865023	0.0232251	0.000195691	DeCODE	P08319	Borges et al.	citrate	HMDB0000094	ENSG00000198099	ADH4	FALSE
48248	MR-PCA	8325_37_ADH4_ADH4	8325_37_ADH4_ADH4	met-d-Gln	glutamine	5	-0.000549429	0.0232524	0.981149	DeCODE	P08319	Borges et al.	glutamine	HMDB0000641	ENSG00000198099	ADH4	FALSE
48249	MR-PCA	8325_37_ADH4_ADH4	8325_37_ADH4_ADH4	met-d-Glucose	glucose	5	-0.00338391	0.023241	0.884236	DeCODE	P08319	Borges et al.	glucose	HMDB0000122	ENSG00000198099	ADH4	FALSE
48250	MR-PCA	8325_37_ADH4_ADH4	8325_37_ADH4_ADH4	met-d-Gly	glycine	5	-0.0603009	0.0232344	0.00944999	DeCODE	P08319	Borges et al.	glycine	HMDB0000123	ENSG00000198099	ADH4	FALSE
48251	MR-PCA	8325_37_ADH4_ADH4	8325_37_ADH4_ADH4	met-d-His	histidine	5	0.00247544	0.0232381	0.915166	DeCODE	P08319	Borges et al.	histidine	HMDB0000177	ENSG00000198099	ADH4	FALSE
48252	MR-PCA	8325_37_ADH4_ADH4	8325_37_ADH4_ADH4	met-d-LA	linoleate (18:2n6)	5	0.0806383	0.023232	0.000518524	DeCODE	P08319	Borges et al.	linoleate (18:2n6)	HMDB0006270,HMDB0000673	ENSG00000198099	ADH4	FALSE
48253	MR-PCA	8325_37_ADH4_ADH4	8325_37_ADH4_ADH4	met-d-Phe	phenylalanine	5	-0.00527815	0.0232249	0.820219	DeCODE	P08319	Borges et al.	phenylalanine	HMDB0000159	ENSG00000198099	ADH4	FALSE
48254	MR-PCA	8325_37_ADH4_ADH4	8325_37_ADH4_ADH4	met-d-Pyruvate	pyruvate	5	-0.0320161	0.023253	0.168555	DeCODE	P08319	Borges et al.	pyruvate	HMDB0000243	ENSG00000198099	ADH4	FALSE
48255	MR-PCA	8325_37_ADH4_ADH4	8325_37_ADH4_ADH4	met-d-Tyr	tyrosine	5	-0.0242313	0.0232392	0.297091	DeCODE	P08319	Borges et al.	tyrosine	HMDB0000158	ENSG00000198099	ADH4	FALSE
48256	MR-PCA	8325_37_ADH4_ADH4	8325_37_ADH4_ADH4	met-d-Val	valine	5	-0.00380261	0.0232226	0.869931	DeCODE	P08319	Borges et al.	valine	HMDB0000883	ENSG00000198099	ADH4	FALSE
48257	MR-PCA	8328_9_ETNK1_EKI1	8328_9_ETNK1_EKI1	GCST90199627	n-alpha-acetylornithine	2	-0.0322231	0.198283	0.870903	DeCODE	Q9HBU6	Chen et al.	n-alpha-acetylornithine	HMDB0003357	ENSG00000139163	ETNK1	FALSE
48258	MR-PCA	8328_9_ETNK1_EKI1	8328_9_ETNK1_EKI1	GCST90199628	3-methylhistidine	2	-0.0579566	0.163072	0.722286	DeCODE	Q9HBU6	Chen et al.	3-methylhistidine	HMDB0000479	ENSG00000139163	ETNK1	FALSE
48259	MR-PCA	8328_9_ETNK1_EKI1	8328_9_ETNK1_EKI1	GCST90199629	glycerophosphorylcholine (gpc)	2	0.213247	0.163824	0.193025	DeCODE	Q9HBU6	Chen et al.	glycerophosphorylcholine (gpc)	HMDB0000086	ENSG00000139163	ETNK1	FALSE
48260	MR-PCA	8328_9_ETNK1_EKI1	8328_9_ETNK1_EKI1	GCST90199637	n-acetylglutamate	2	-0.180244	0.168075	0.283542	DeCODE	Q9HBU6	Chen et al.	n-acetylglutamate	HMDB0001138	ENSG00000139163	ETNK1	FALSE
48261	MR-PCA	8328_9_ETNK1_EKI1	8328_9_ETNK1_EKI1	GCST90199651	docosahexaenoate (dha; 22:6n3)	2	-0.00925903	0.163163	0.954747	DeCODE	Q9HBU6	Chen et al.	docosahexaenoate (dha; 22:6n3)	HMDB0002183	ENSG00000139163	ETNK1	FALSE
48262	MR-PCA	8328_9_ETNK1_EKI1	8328_9_ETNK1_EKI1	GCST90199652	1-stearoyl-2-oleoyl-gps (18:0/18:1)	2	0.189071	0.165415	0.253036	DeCODE	Q9HBU6	Chen et al.	1-stearoyl-2-oleoyl-gps (18:0/18:1)	HMDB0010163	ENSG00000139163	ETNK1	FALSE
48263	MR-PCA	8328_9_ETNK1_EKI1	8328_9_ETNK1_EKI1	GCST90199654	paraxanthine	2	-0.0237793	0.167674	0.887224	DeCODE	Q9HBU6	Chen et al.	paraxanthine	HMDB0001860	ENSG00000139163	ETNK1	FALSE
48264	MR-PCA	8328_9_ETNK1_EKI1	8328_9_ETNK1_EKI1	GCST90199665	n-acetylaspartate (naa)	2	0.298219	0.164471	0.0698019	DeCODE	Q9HBU6	Chen et al.	n-acetylaspartate (naa)	HMDB0000812	ENSG00000139163	ETNK1	FALSE
48265	MR-PCA	8328_9_ETNK1_EKI1	8328_9_ETNK1_EKI1	GCST90199666	palmitoylcarnitine (c16)	2	-0.0265033	0.163398	0.871148	DeCODE	Q9HBU6	Chen et al.	palmitoylcarnitine (c16)	HMDB0000222	ENSG00000139163	ETNK1	FALSE
48266	MR-PCA	8328_9_ETNK1_EKI1	8328_9_ETNK1_EKI1	GCST90199669	acetylcarnitine (c2)	2	-0.0913201	0.163338	0.576103	DeCODE	Q9HBU6	Chen et al.	acetylcarnitine (c2)	HMDB0000201	ENSG00000139163	ETNK1	FALSE
48267	MR-PCA	8328_9_ETNK1_EKI1	8328_9_ETNK1_EKI1	GCST90199673	dehydroepiandrosterone sulfate (dhea-s)	2	-0.0598621	0.163672	0.714555	DeCODE	Q9HBU6	Chen et al.	dehydroepiandrosterone sulfate (dhea-s)	HMDB0001032	ENSG00000139163	ETNK1	FALSE
48268	MR-PCA	8328_9_ETNK1_EKI1	8328_9_ETNK1_EKI1	GCST90199691	1-methylhistidine	2	-0.0385147	0.16369	0.813983	DeCODE	Q9HBU6	Chen et al.	1-methylhistidine	HMDB0000001	ENSG00000139163	ETNK1	FALSE
48269	MR-PCA	8328_9_ETNK1_EKI1	8328_9_ETNK1_EKI1	GCST90199845	sphinganine-1-phosphate	2	0.269759	0.164683	0.101411	DeCODE	Q9HBU6	Chen et al.	sphinganine-1-phosphate	HMDB0001383	ENSG00000139163	ETNK1	FALSE
48270	MR-PCA	8328_9_ETNK1_EKI1	8328_9_ETNK1_EKI1	GCST90199896	sulfate*	2	0.122751	0.163647	0.453196	DeCODE	Q9HBU6	Chen et al.	sulfate*	HMDB01448	ENSG00000139163	ETNK1	FALSE
48271	MR-PCA	8328_9_ETNK1_EKI1	8328_9_ETNK1_EKI1	GCST90199972	sphingomyelin (d18:1/24:1, d18:2/24:0)*	2	0.0752667	0.16328	0.644822	DeCODE	Q9HBU6	Chen et al.	sphingomyelin (d18:1/24:1, d18:2/24:0)*	HMDB0012107	ENSG00000139163	ETNK1	FALSE
48272	MR-PCA	8328_9_ETNK1_EKI1	8328_9_ETNK1_EKI1	GCST90200001	sphingomyelin (d18:1/20:0, d16:1/22:0)*	2	0.010149	0.163387	0.95047	DeCODE	Q9HBU6	Chen et al.	sphingomyelin (d18:1/20:0, d16:1/22:0)*	HMDB0012102	ENSG00000139163	ETNK1	FALSE
48273	MR-PCA	8328_9_ETNK1_EKI1	8328_9_ETNK1_EKI1	GCST90200049	myristoyl dihydrosphingomyelin (d18:0/14:0)*	2	-0.114098	0.163415	0.485048	DeCODE	Q9HBU6	Chen et al.	myristoyl dihydrosphingomyelin (d18:0/14:0)*	HMDB0012085	ENSG00000139163	ETNK1	FALSE
48274	MR-PCA	8328_9_ETNK1_EKI1	8328_9_ETNK1_EKI1	GCST90200056	sphingomyelin (d18:0/18:0, d19:0/17:0)*	2	-0.274902	0.163218	0.0921296	DeCODE	Q9HBU6	Chen et al.	sphingomyelin (d18:0/18:0, d19:0/17:0)*	HMDB0012087	ENSG00000139163	ETNK1	FALSE
48275	MR-PCA	8328_9_ETNK1_EKI1	8328_9_ETNK1_EKI1	GCST90200279	pantothenate	2	-0.102781	0.164012	0.53088	DeCODE	Q9HBU6	Chen et al.	pantothenate	HMDB0000210	ENSG00000139163	ETNK1	FALSE
48276	MR-PCA	8328_9_ETNK1_EKI1	8328_9_ETNK1_EKI1	GCST90200281	phosphoethanolamine	2	0.196486	0.163427	0.229252	DeCODE	Q9HBU6	Chen et al.	phosphoethanolamine	HMDB0000224	ENSG00000139163	ETNK1	TRUE
48277	MR-PCA	8328_9_ETNK1_EKI1	8328_9_ETNK1_EKI1	GCST90200283	3-ureidopropionate	2	-0.00430183	0.170946	0.979924	DeCODE	Q9HBU6	Chen et al.	3-ureidopropionate	HMDB0000026	ENSG00000139163	ETNK1	FALSE
48278	MR-PCA	8328_9_ETNK1_EKI1	8328_9_ETNK1_EKI1	GCST90200291	sarcosine	2	0.0949899	0.16371	0.561758	DeCODE	Q9HBU6	Chen et al.	sarcosine	HMDB0000271	ENSG00000139163	ETNK1	FALSE
48279	MR-PCA	8328_9_ETNK1_EKI1	8328_9_ETNK1_EKI1	GCST90200292	trans-4-hydroxyproline	2	0.0159662	0.163422	0.922171	DeCODE	Q9HBU6	Chen et al.	trans-4-hydroxyproline	HMDB0000725	ENSG00000139163	ETNK1	FALSE
48280	MR-PCA	8328_9_ETNK1_EKI1	8328_9_ETNK1_EKI1	GCST90200293	thyroxine	2	-0.0542495	0.163325	0.73977	DeCODE	Q9HBU6	Chen et al.	thyroxine	HMDB0000248	ENSG00000139163	ETNK1	FALSE
48281	MR-PCA	8328_9_ETNK1_EKI1	8328_9_ETNK1_EKI1	GCST90200296	methyl indole-3-acetate	2	-0.144388	0.177038	0.414744	DeCODE	Q9HBU6	Chen et al.	methyl indole-3-acetate	HMDB0029738	ENSG00000139163	ETNK1	FALSE
48282	MR-PCA	8328_9_ETNK1_EKI1	8328_9_ETNK1_EKI1	GCST90200304	citrate	2	-0.0843336	0.163354	0.605672	DeCODE	Q9HBU6	Chen et al.	citrate	HMDB0000094	ENSG00000139163	ETNK1	FALSE
48283	MR-PCA	8328_9_ETNK1_EKI1	8328_9_ETNK1_EKI1	GCST90200306	butyrate/isobutyrate (4:0)	2	-0.24251	0.165938	0.143891	DeCODE	Q9HBU6	Chen et al.	butyrate/isobutyrate (4:0)	HMDB0000039	ENSG00000139163	ETNK1	FALSE
48284	MR-PCA	8328_9_ETNK1_EKI1	8328_9_ETNK1_EKI1	GCST90200314	n-acetylneuraminate	2	0.137717	0.163952	0.40092	DeCODE	Q9HBU6	Chen et al.	n-acetylneuraminate	HMDB0000230	ENSG00000139163	ETNK1	FALSE
48285	MR-PCA	8328_9_ETNK1_EKI1	8328_9_ETNK1_EKI1	GCST90200318	acetoacetate	2	-0.167484	0.178961	0.34934	DeCODE	Q9HBU6	Chen et al.	acetoacetate	HMDB0000060	ENSG00000139163	ETNK1	FALSE
48286	MR-PCA	8328_9_ETNK1_EKI1	8328_9_ETNK1_EKI1	GCST90200319	cys-gly, oxidized	2	0.0587368	0.163403	0.719252	DeCODE	Q9HBU6	Chen et al.	cys-gly, oxidized	HMDB0000078	ENSG00000139163	ETNK1	FALSE
48287	MR-PCA	8328_9_ETNK1_EKI1	8328_9_ETNK1_EKI1	GCST90200321	cholate	2	-0.0290324	0.167123	0.862086	DeCODE	Q9HBU6	Chen et al.	cholate	HMDB0000619	ENSG00000139163	ETNK1	FALSE
48288	MR-PCA	8328_9_ETNK1_EKI1	8328_9_ETNK1_EKI1	GCST90200323	creatine	2	0.0306096	0.163094	0.851128	DeCODE	Q9HBU6	Chen et al.	creatine	HMDB0000064	ENSG00000139163	ETNK1	FALSE
48289	MR-PCA	8328_9_ETNK1_EKI1	8328_9_ETNK1_EKI1	GCST90200325	glycerol	2	0.274707	0.163103	0.0921335	DeCODE	Q9HBU6	Chen et al.	glycerol	HMDB0000131	ENSG00000139163	ETNK1	FALSE
48290	MR-PCA	8328_9_ETNK1_EKI1	8328_9_ETNK1_EKI1	GCST90200327	choline	2	-0.0509424	0.163335	0.755124	DeCODE	Q9HBU6	Chen et al.	choline	HMDB0000097	ENSG00000139163	ETNK1	FALSE
48291	MR-PCA	8328_9_ETNK1_EKI1	8328_9_ETNK1_EKI1	GCST90200335	stearoyl sphingomyelin (d18:1/18:0)	2	-0.0727606	0.163371	0.656052	DeCODE	Q9HBU6	Chen et al.	stearoyl sphingomyelin (d18:1/18:0)	HMDB0001348	ENSG00000139163	ETNK1	FALSE
48292	MR-PCA	8328_9_ETNK1_EKI1	8328_9_ETNK1_EKI1	GCST90200336	n-palmitoyl-sphingosine (d18:1/16:0)	2	-0.0724162	0.163287	0.657411	DeCODE	Q9HBU6	Chen et al.	n-palmitoyl-sphingosine (d18:1/16:0)	HMDB0004949	ENSG00000139163	ETNK1	FALSE
48293	MR-PCA	8328_9_ETNK1_EKI1	8328_9_ETNK1_EKI1	GCST90200337	taurochenodeoxycholate	2	-0.0937624	0.165493	0.57101	DeCODE	Q9HBU6	Chen et al.	taurochenodeoxycholate	HMDB0000951	ENSG00000139163	ETNK1	FALSE
48294	MR-PCA	8328_9_ETNK1_EKI1	8328_9_ETNK1_EKI1	GCST90200341	n-stearoyl-sphingosine (d18:1/18:0)*	2	0.049923	0.163409	0.759979	DeCODE	Q9HBU6	Chen et al.	n-stearoyl-sphingosine (d18:1/18:0)*	HMDB0004950	ENSG00000139163	ETNK1	FALSE
48295	MR-PCA	8328_9_ETNK1_EKI1	8328_9_ETNK1_EKI1	GCST90200345	s-adenosylhomocysteine (sah)	2	-0.0727089	0.18944	0.70112	DeCODE	Q9HBU6	Chen et al.	s-adenosylhomocysteine (sah)	HMDB00939	ENSG00000139163	ETNK1	FALSE
48296	MR-PCA	8328_9_ETNK1_EKI1	8328_9_ETNK1_EKI1	GCST90200348	quinolinate	2	-0.162713	0.163908	0.320849	DeCODE	Q9HBU6	Chen et al.	quinolinate	HMDB0000232	ENSG00000139163	ETNK1	FALSE
48297	MR-PCA	8328_9_ETNK1_EKI1	8328_9_ETNK1_EKI1	GCST90200349	eicosapentaenoate (epa; 20:5n3)	2	0.0766459	0.163387	0.638994	DeCODE	Q9HBU6	Chen et al.	eicosapentaenoate (epa; 20:5n3)	HMDB0001999	ENSG00000139163	ETNK1	FALSE
48298	MR-PCA	8328_9_ETNK1_EKI1	8328_9_ETNK1_EKI1	GCST90200351	n-acetylputrescine	2	-0.334084	0.163519	0.0410437	DeCODE	Q9HBU6	Chen et al.	n-acetylputrescine	HMDB0002064	ENSG00000139163	ETNK1	FALSE
48299	MR-PCA	8328_9_ETNK1_EKI1	8328_9_ETNK1_EKI1	GCST90200354	linoleate (18:2n6)	2	-0.0277274	0.163359	0.86522	DeCODE	Q9HBU6	Chen et al.	linoleate (18:2n6)	HMDB0006270,HMDB0000673	ENSG00000139163	ETNK1	FALSE
48300	MR-PCA	8328_9_ETNK1_EKI1	8328_9_ETNK1_EKI1	GCST90200355	adenosine 5'-diphosphate (adp)	2	0.237186	0.218723	0.27818	DeCODE	Q9HBU6	Chen et al.	adenosine 5'-diphosphate (adp)	HMDB0001341	ENSG00000139163	ETNK1	TRUE
48301	MR-PCA	8328_9_ETNK1_EKI1	8328_9_ETNK1_EKI1	GCST90200356	adenosine 5'-monophosphate (amp)	2	0.311508	0.163767	0.0571531	DeCODE	Q9HBU6	Chen et al.	adenosine 5'-monophosphate (amp)	HMDB0000045	ENSG00000139163	ETNK1	FALSE
48302	MR-PCA	8328_9_ETNK1_EKI1	8328_9_ETNK1_EKI1	GCST90200358	arachidonate (20:4n6)	2	0.119254	0.163233	0.465036	DeCODE	Q9HBU6	Chen et al.	arachidonate (20:4n6)	HMDB0001043	ENSG00000139163	ETNK1	FALSE
48303	MR-PCA	8328_9_ETNK1_EKI1	8328_9_ETNK1_EKI1	GCST90200359	5-methylthioadenosine (mta)	2	-0.0647612	0.163852	0.692664	DeCODE	Q9HBU6	Chen et al.	5-methylthioadenosine (mta)	HMDB0001173	ENSG00000139163	ETNK1	FALSE
48304	MR-PCA	8328_9_ETNK1_EKI1	8328_9_ETNK1_EKI1	GCST90200361	beta-alanine	2	-0.0747251	0.16482	0.650279	DeCODE	Q9HBU6	Chen et al.	beta-alanine	HMDB0000056	ENSG00000139163	ETNK1	FALSE
48305	MR-PCA	8328_9_ETNK1_EKI1	8328_9_ETNK1_EKI1	GCST90200362	succinate	2	-0.118079	0.166583	0.478428	DeCODE	Q9HBU6	Chen et al.	succinate	HMDB0000254	ENSG00000139163	ETNK1	FALSE
48306	MR-PCA	8328_9_ETNK1_EKI1	8328_9_ETNK1_EKI1	GCST90200363	choline phosphate	2	-0.0912373	0.163514	0.576859	DeCODE	Q9HBU6	Chen et al.	choline phosphate	HMDB0001565	ENSG00000139163	ETNK1	FALSE
48307	MR-PCA	8328_9_ETNK1_EKI1	8328_9_ETNK1_EKI1	GCST90200364	cysteinylglycine	2	0.0662658	0.163808	0.685821	DeCODE	Q9HBU6	Chen et al.	cysteinylglycine	HMDB0000078	ENSG00000139163	ETNK1	FALSE
48308	MR-PCA	8328_9_ETNK1_EKI1	8328_9_ETNK1_EKI1	GCST90200365	phenylpyruvate	2	0.0559342	0.16355	0.732351	DeCODE	Q9HBU6	Chen et al.	phenylpyruvate	HMDB0000205	ENSG00000139163	ETNK1	FALSE
48309	MR-PCA	8328_9_ETNK1_EKI1	8328_9_ETNK1_EKI1	GCST90200368	cholesterol	2	-0.15593	0.163371	0.339854	DeCODE	Q9HBU6	Chen et al.	cholesterol	HMDB0000067	ENSG00000139163	ETNK1	FALSE
48310	MR-PCA	8328_9_ETNK1_EKI1	8328_9_ETNK1_EKI1	GCST90200369	2-hydroxyphenylacetate	2	0.119101	0.170693	0.485336	DeCODE	Q9HBU6	Chen et al.	2-hydroxyphenylacetate	HMDB0000669	ENSG00000139163	ETNK1	FALSE
48311	MR-PCA	8328_9_ETNK1_EKI1	8328_9_ETNK1_EKI1	GCST90200370	aspartate	2	0.0258206	0.163433	0.874466	DeCODE	Q9HBU6	Chen et al.	aspartate	HMDB0000191	ENSG00000139163	ETNK1	FALSE
48312	MR-PCA	8328_9_ETNK1_EKI1	8328_9_ETNK1_EKI1	GCST90200372	arginine	2	-0.170638	0.163581	0.296883	DeCODE	Q9HBU6	Chen et al.	arginine	HMDB0000517	ENSG00000139163	ETNK1	FALSE
48313	MR-PCA	8328_9_ETNK1_EKI1	8328_9_ETNK1_EKI1	GCST90200374	sphinganine	2	0.234011	0.172243	0.17427	DeCODE	Q9HBU6	Chen et al.	sphinganine	HMDB0000269	ENSG00000139163	ETNK1	FALSE
48314	MR-PCA	8328_9_ETNK1_EKI1	8328_9_ETNK1_EKI1	GCST90200376	flavin adenine dinucleotide (fad)	2	0.38421	0.18768	0.0406435	DeCODE	Q9HBU6	Chen et al.	flavin adenine dinucleotide (fad)	HMDB0001248	ENSG00000139163	ETNK1	FALSE
48315	MR-PCA	8328_9_ETNK1_EKI1	8328_9_ETNK1_EKI1	GCST90200377	histidine	2	0.136549	0.163729	0.404284	DeCODE	Q9HBU6	Chen et al.	histidine	HMDB0000177	ENSG00000139163	ETNK1	FALSE
48316	MR-PCA	8328_9_ETNK1_EKI1	8328_9_ETNK1_EKI1	GCST90200378	cortisol	2	-0.151328	0.164019	0.356205	DeCODE	Q9HBU6	Chen et al.	cortisol	HMDB0000063	ENSG00000139163	ETNK1	FALSE
48317	MR-PCA	8328_9_ETNK1_EKI1	8328_9_ETNK1_EKI1	GCST90200379	hypotaurine	2	0.117844	0.163824	0.471936	DeCODE	Q9HBU6	Chen et al.	hypotaurine	HMDB0000965	ENSG00000139163	ETNK1	FALSE
48318	MR-PCA	8328_9_ETNK1_EKI1	8328_9_ETNK1_EKI1	GCST90200382	cystine	2	0.164289	0.164166	0.316947	DeCODE	Q9HBU6	Chen et al.	cystine	HMDB0000192	ENSG00000139163	ETNK1	FALSE
48319	MR-PCA	8328_9_ETNK1_EKI1	8328_9_ETNK1_EKI1	GCST90200383	cystathionine	2	0.313803	0.165841	0.0584651	DeCODE	Q9HBU6	Chen et al.	cystathionine	HMDB0000099	ENSG00000139163	ETNK1	FALSE
48320	MR-PCA	8328_9_ETNK1_EKI1	8328_9_ETNK1_EKI1	GCST90200384	guanidinoacetate	2	0.2194	0.163575	0.179829	DeCODE	Q9HBU6	Chen et al.	guanidinoacetate	HMDB0000128	ENSG00000139163	ETNK1	FALSE
48321	MR-PCA	8328_9_ETNK1_EKI1	8328_9_ETNK1_EKI1	GCST90200385	sphingosine	2	0.202703	0.166173	0.222529	DeCODE	Q9HBU6	Chen et al.	sphingosine	HMDB0000252	ENSG00000139163	ETNK1	FALSE
48322	MR-PCA	8328_9_ETNK1_EKI1	8328_9_ETNK1_EKI1	GCST90200390	stearate (18:0)	2	-0.142018	0.163241	0.384305	DeCODE	Q9HBU6	Chen et al.	stearate (18:0)	HMDB0000827	ENSG00000139163	ETNK1	FALSE
48323	MR-PCA	8328_9_ETNK1_EKI1	8328_9_ETNK1_EKI1	GCST90200391	methionine	2	-0.185937	0.163732	0.256115	DeCODE	Q9HBU6	Chen et al.	methionine	HMDB0000696	ENSG00000139163	ETNK1	FALSE
48324	MR-PCA	8328_9_ETNK1_EKI1	8328_9_ETNK1_EKI1	GCST90200392	orotate	2	-0.0495393	0.164669	0.763535	DeCODE	Q9HBU6	Chen et al.	orotate	HMDB0000226	ENSG00000139163	ETNK1	FALSE
48325	MR-PCA	8328_9_ETNK1_EKI1	8328_9_ETNK1_EKI1	GCST90200393	phosphate	2	0.0276815	0.163464	0.865527	DeCODE	Q9HBU6	Chen et al.	phosphate	HMDB0001429	ENSG00000139163	ETNK1	FALSE
48326	MR-PCA	8328_9_ETNK1_EKI1	8328_9_ETNK1_EKI1	GCST90200394	inosine	2	-0.144456	0.211245	0.494082	DeCODE	Q9HBU6	Chen et al.	inosine	HMDB0000195	ENSG00000139163	ETNK1	FALSE
48327	MR-PCA	8328_9_ETNK1_EKI1	8328_9_ETNK1_EKI1	GCST90200395	inosine 5'-monophosphate (imp)	2	0.0935433	0.217966	0.667804	DeCODE	Q9HBU6	Chen et al.	inosine 5'-monophosphate (imp)	HMDB0000175	ENSG00000139163	ETNK1	FALSE
48328	MR-PCA	8328_9_ETNK1_EKI1	8328_9_ETNK1_EKI1	GCST90200396	phenylalanine	2	-0.0448086	0.163675	0.784265	DeCODE	Q9HBU6	Chen et al.	phenylalanine	HMDB0000159	ENSG00000139163	ETNK1	FALSE
48329	MR-PCA	8328_9_ETNK1_EKI1	8328_9_ETNK1_EKI1	GCST90200397	palmitate (16:0)	2	-0.0499471	0.16327	0.759668	DeCODE	Q9HBU6	Chen et al.	palmitate (16:0)	HMDB0000220	ENSG00000139163	ETNK1	FALSE
48330	MR-PCA	8328_9_ETNK1_EKI1	8328_9_ETNK1_EKI1	GCST90200400	nicotinamide	2	0.0629392	0.164856	0.702623	DeCODE	Q9HBU6	Chen et al.	nicotinamide	HMDB0001406	ENSG00000139163	ETNK1	FALSE
48331	MR-PCA	8328_9_ETNK1_EKI1	8328_9_ETNK1_EKI1	GCST90200401	myo-inositol	2	-0.0649885	0.164016	0.691934	DeCODE	Q9HBU6	Chen et al.	myo-inositol	HMDB0000211	ENSG00000139163	ETNK1	FALSE
48332	MR-PCA	8328_9_ETNK1_EKI1	8328_9_ETNK1_EKI1	GCST90200403	citrulline	2	0.0354582	0.164371	0.829206	DeCODE	Q9HBU6	Chen et al.	citrulline	HMDB0000904	ENSG00000139163	ETNK1	FALSE
48333	MR-PCA	8328_9_ETNK1_EKI1	8328_9_ETNK1_EKI1	GCST90200404	ornithine	2	0.103718	0.163404	0.5256	DeCODE	Q9HBU6	Chen et al.	ornithine	HMDB0000214	ENSG00000139163	ETNK1	FALSE
48334	MR-PCA	8328_9_ETNK1_EKI1	8328_9_ETNK1_EKI1	GCST90200405	retinol (vitamin a)	2	0.0509199	0.163485	0.755447	DeCODE	Q9HBU6	Chen et al.	retinol (vitamin a)	HMDB0000305	ENSG00000139163	ETNK1	FALSE
48335	MR-PCA	8328_9_ETNK1_EKI1	8328_9_ETNK1_EKI1	GCST90200406	1-methylnicotinamide	2	-0.129349	0.164011	0.430309	DeCODE	Q9HBU6	Chen et al.	1-methylnicotinamide	HMDB0000699	ENSG00000139163	ETNK1	FALSE
48336	MR-PCA	8328_9_ETNK1_EKI1	8328_9_ETNK1_EKI1	GCST90200407	uridine	2	0.207505	0.163419	0.204167	DeCODE	Q9HBU6	Chen et al.	uridine	HMDB0000296	ENSG00000139163	ETNK1	FALSE
48337	MR-PCA	8328_9_ETNK1_EKI1	8328_9_ETNK1_EKI1	GCST90200410	phytanate	2	-0.0554898	0.16373	0.734677	DeCODE	Q9HBU6	Chen et al.	phytanate	HMDB0000801	ENSG00000139163	ETNK1	FALSE
48338	MR-PCA	8328_9_ETNK1_EKI1	8328_9_ETNK1_EKI1	GCST90200412	glutamate	2	-0.232491	0.163078	0.153972	DeCODE	Q9HBU6	Chen et al.	glutamate	HMDB0000148	ENSG00000139163	ETNK1	FALSE
48339	MR-PCA	8328_9_ETNK1_EKI1	8328_9_ETNK1_EKI1	GCST90200413	2'-deoxyuridine	2	0.0417909	0.16687	0.802248	DeCODE	Q9HBU6	Chen et al.	2'-deoxyuridine	HMDB0000012	ENSG00000139163	ETNK1	FALSE
48340	MR-PCA	8328_9_ETNK1_EKI1	8328_9_ETNK1_EKI1	GCST90200415	serine	2	0.0819239	0.163232	0.615747	DeCODE	Q9HBU6	Chen et al.	serine	HMDB0000187	ENSG00000139163	ETNK1	FALSE
48341	MR-PCA	8328_9_ETNK1_EKI1	8328_9_ETNK1_EKI1	GCST90200417	urea	2	0.212031	0.163564	0.194867	DeCODE	Q9HBU6	Chen et al.	urea	HMDB0000294	ENSG00000139163	ETNK1	FALSE
48342	MR-PCA	8328_9_ETNK1_EKI1	8328_9_ETNK1_EKI1	GCST90200418	pyridoxal	2	-0.0899274	0.165767	0.587479	DeCODE	Q9HBU6	Chen et al.	pyridoxal	HMDB0001545	ENSG00000139163	ETNK1	FALSE
48343	MR-PCA	8328_9_ETNK1_EKI1	8328_9_ETNK1_EKI1	GCST90200419	glutamine	2	0.0808386	0.163427	0.620849	DeCODE	Q9HBU6	Chen et al.	glutamine	HMDB0000641	ENSG00000139163	ETNK1	FALSE
48344	MR-PCA	8328_9_ETNK1_EKI1	8328_9_ETNK1_EKI1	GCST90200422	serotonin	2	0.0690923	0.171454	0.686964	DeCODE	Q9HBU6	Chen et al.	serotonin	HMDB0000259	ENSG00000139163	ETNK1	FALSE
48345	MR-PCA	8328_9_ETNK1_EKI1	8328_9_ETNK1_EKI1	GCST90200423	spermidine	2	0.155435	0.173191	0.369463	DeCODE	Q9HBU6	Chen et al.	spermidine	HMDB0001257	ENSG00000139163	ETNK1	FALSE
48346	MR-PCA	8328_9_ETNK1_EKI1	8328_9_ETNK1_EKI1	GCST90200427	tyrosine	2	0.0849922	0.163439	0.603048	DeCODE	Q9HBU6	Chen et al.	tyrosine	HMDB0000158	ENSG00000139163	ETNK1	FALSE
48347	MR-PCA	8328_9_ETNK1_EKI1	8328_9_ETNK1_EKI1	GCST90200429	cytidine	2	-0.13221	0.169651	0.435801	DeCODE	Q9HBU6	Chen et al.	cytidine	HMDB0000089	ENSG00000139163	ETNK1	FALSE
48348	MR-PCA	8328_9_ETNK1_EKI1	8328_9_ETNK1_EKI1	GCST90200430	pyruvate	2	-0.171805	0.163367	0.292959	DeCODE	Q9HBU6	Chen et al.	pyruvate	HMDB0000243	ENSG00000139163	ETNK1	FALSE
48349	MR-PCA	8328_9_ETNK1_EKI1	8328_9_ETNK1_EKI1	GCST90200431	alanine	2	0.000220676	0.163308	0.998922	DeCODE	Q9HBU6	Chen et al.	alanine	HMDB0000161	ENSG00000139163	ETNK1	FALSE
48350	MR-PCA	8328_9_ETNK1_EKI1	8328_9_ETNK1_EKI1	GCST90200432	threonine	2	0.178418	0.163495	0.275153	DeCODE	Q9HBU6	Chen et al.	threonine	HMDB0000167	ENSG00000139163	ETNK1	FALSE
48351	MR-PCA	8328_9_ETNK1_EKI1	8328_9_ETNK1_EKI1	GCST90200437	fructose	2	0.157368	0.164591	0.339015	DeCODE	Q9HBU6	Chen et al.	fructose	HMDB0000660	ENSG00000139163	ETNK1	FALSE
48352	MR-PCA	8328_9_ETNK1_EKI1	8328_9_ETNK1_EKI1	GCST90200438	alpha-ketobutyrate	2	-0.117502	0.164036	0.473793	DeCODE	Q9HBU6	Chen et al.	alpha-ketobutyrate	HMDB0000005	ENSG00000139163	ETNK1	FALSE
48353	MR-PCA	8328_9_ETNK1_EKI1	8328_9_ETNK1_EKI1	GCST90200439	cysteine	2	0.188509	0.163793	0.249773	DeCODE	Q9HBU6	Chen et al.	cysteine	HMDB0000574	ENSG00000139163	ETNK1	FALSE
48354	MR-PCA	8328_9_ETNK1_EKI1	8328_9_ETNK1_EKI1	GCST90200440	glucose	2	-0.471854	0.164716	0.00417471	DeCODE	Q9HBU6	Chen et al.	glucose	HMDB0000122	ENSG00000139163	ETNK1	FALSE
48355	MR-PCA	8328_9_ETNK1_EKI1	8328_9_ETNK1_EKI1	GCST90200441	tryptophan	2	-0.0665959	0.163603	0.683965	DeCODE	Q9HBU6	Chen et al.	tryptophan	HMDB0000929	ENSG00000139163	ETNK1	FALSE
48356	MR-PCA	8328_9_ETNK1_EKI1	8328_9_ETNK1_EKI1	GCST90200442	valine	2	-0.0603066	0.163482	0.712211	DeCODE	Q9HBU6	Chen et al.	valine	HMDB0000883	ENSG00000139163	ETNK1	FALSE
48357	MR-PCA	8328_9_ETNK1_EKI1	8328_9_ETNK1_EKI1	GCST90200444	dihydroorotate	2	-0.219102	0.163999	0.181549	DeCODE	Q9HBU6	Chen et al.	dihydroorotate	HMDB03349	ENSG00000139163	ETNK1	FALSE
48358	MR-PCA	8328_9_ETNK1_EKI1	8328_9_ETNK1_EKI1	GCST90200447	maltose	2	-0.142015	0.186293	0.445869	DeCODE	Q9HBU6	Chen et al.	maltose	HMDB0000163	ENSG00000139163	ETNK1	FALSE
48359	MR-PCA	8328_9_ETNK1_EKI1	8328_9_ETNK1_EKI1	GCST90200452	asparagine	2	-0.0340309	0.163505	0.835124	DeCODE	Q9HBU6	Chen et al.	asparagine	HMDB0000168	ENSG00000139163	ETNK1	FALSE
48360	MR-PCA	8328_9_ETNK1_EKI1	8328_9_ETNK1_EKI1	GCST90200455	alpha-ketoglutarate	2	-0.0166673	0.163836	0.91897	DeCODE	Q9HBU6	Chen et al.	alpha-ketoglutarate	HMDB0000208	ENSG00000139163	ETNK1	FALSE
48361	MR-PCA	8328_9_ETNK1_EKI1	8328_9_ETNK1_EKI1	GCST90200680	5-acetylamino-6-formylamino-3-methyluracil	2	-0.0114747	0.170298	0.946279	DeCODE	Q9HBU6	Chen et al.	5-acetylamino-6-formylamino-3-methyluracil	HMDB0011105	ENSG00000139163	ETNK1	FALSE
48362	MR-PCA	8328_9_ETNK1_EKI1	8328_9_ETNK1_EKI1	GCST90200684	n-acetyl-aspartyl-glutamate (naag)	2	-0.0539442	0.169141	0.74978	DeCODE	Q9HBU6	Chen et al.	n-acetyl-aspartyl-glutamate (naag)	HMDB0001067	ENSG00000139163	ETNK1	FALSE
48363	MR-PCA	8328_9_ETNK1_EKI1	8328_9_ETNK1_EKI1	GCST90200687	bilirubin (e,z or z,e)*	2	-0.231384	0.163576	0.157205	DeCODE	Q9HBU6	Chen et al.	bilirubin (e,z or z,e)*	HMDB0000488	ENSG00000139163	ETNK1	FALSE
48364	MR-PCA	8328_9_ETNK1_EKI1	8328_9_ETNK1_EKI1	GCST90200691	n-delta-acetylornithine	2	0.0243325	0.163363	0.881595	DeCODE	Q9HBU6	Chen et al.	n-delta-acetylornithine	HMDB0003357	ENSG00000139163	ETNK1	FALSE
48365	MR-PCA	8328_9_ETNK1_EKI1	8328_9_ETNK1_EKI1	GCST90200704	bilirubin (z,z)	2	-0.139899	0.163347	0.391747	DeCODE	Q9HBU6	Chen et al.	bilirubin (z,z)	HMDB0000054	ENSG00000139163	ETNK1	FALSE
48366	MR-PCA	8328_9_ETNK1_EKI1	8328_9_ETNK1_EKI1	GCST90200706	biliverdin	2	0.0924577	0.163335	0.571352	DeCODE	Q9HBU6	Chen et al.	biliverdin	HMDB0001008	ENSG00000139163	ETNK1	FALSE
48367	MR-PCA	8328_9_ETNK1_EKI1	8328_9_ETNK1_EKI1	GCST90200707	glycine	2	0.168371	0.163328	0.3026	DeCODE	Q9HBU6	Chen et al.	glycine	HMDB0000123	ENSG00000139163	ETNK1	FALSE
48368	MR-PCA	8328_9_ETNK1_EKI1	8328_9_ETNK1_EKI1	M00053	glutamine	2	0.149417	0.190808	0.433583	DeCODE	Q9HBU6	Shin et al.	glutamine	HMDB0000641	ENSG00000139163	ETNK1	FALSE
48369	MR-PCA	8328_9_ETNK1_EKI1	8328_9_ETNK1_EKI1	M00054	tryptophan	2	0.080919	0.191041	0.671881	DeCODE	Q9HBU6	Shin et al.	tryptophan	HMDB0000929	ENSG00000139163	ETNK1	FALSE
48370	MR-PCA	8328_9_ETNK1_EKI1	8328_9_ETNK1_EKI1	M00059	histidine	2	-0.0495708	0.191054	0.795281	DeCODE	Q9HBU6	Shin et al.	histidine	HMDB0000177	ENSG00000139163	ETNK1	FALSE
48371	MR-PCA	8328_9_ETNK1_EKI1	8328_9_ETNK1_EKI1	M00063	cholesterol	2	-0.0638978	0.190918	0.737861	DeCODE	Q9HBU6	Shin et al.	cholesterol	HMDB0000067	ENSG00000139163	ETNK1	FALSE
48372	MR-PCA	8328_9_ETNK1_EKI1	8328_9_ETNK1_EKI1	M00064	phenylalanine	2	0.0924648	0.191061	0.628418	DeCODE	Q9HBU6	Shin et al.	phenylalanine	HMDB0000159	ENSG00000139163	ETNK1	FALSE
48373	MR-PCA	8328_9_ETNK1_EKI1	8328_9_ETNK1_EKI1	M00555	adenosine	2	-0.0979738	0.191138	0.608243	DeCODE	Q9HBU6	Shin et al.	adenosine	HMDB0000050	ENSG00000139163	ETNK1	FALSE
48374	MR-PCA	8328_9_ETNK1_EKI1	8328_9_ETNK1_EKI1	M00577	fructose	2	-0.134904	0.191332	0.480761	DeCODE	Q9HBU6	Shin et al.	fructose	HMDB0000660	ENSG00000139163	ETNK1	FALSE
48375	MR-PCA	8328_9_ETNK1_EKI1	8328_9_ETNK1_EKI1	M00599	pyruvate	2	0.0445785	0.192577	0.816938	DeCODE	Q9HBU6	Shin et al.	pyruvate	HMDB0000243	ENSG00000139163	ETNK1	FALSE
48376	MR-PCA	8328_9_ETNK1_EKI1	8328_9_ETNK1_EKI1	M00606	uridine	2	0.0755827	0.191062	0.692406	DeCODE	Q9HBU6	Shin et al.	uridine	HMDB0000296	ENSG00000139163	ETNK1	FALSE
48377	MR-PCA	8328_9_ETNK1_EKI1	8328_9_ETNK1_EKI1	M01105	linoleate (18:2n6)	2	0.0672393	0.191347	0.725289	DeCODE	Q9HBU6	Shin et al.	linoleate (18:2n6)	HMDB0006270,HMDB0000673	ENSG00000139163	ETNK1	FALSE
48378	MR-PCA	8328_9_ETNK1_EKI1	8328_9_ETNK1_EKI1	M01110	arachidonate (20:4n6)	2	-0.0566291	0.190899	0.766738	DeCODE	Q9HBU6	Shin et al.	arachidonate (20:4n6)	HMDB0001043	ENSG00000139163	ETNK1	FALSE
48379	MR-PCA	8328_9_ETNK1_EKI1	8328_9_ETNK1_EKI1	M01123	inosine	2	-0.260813	0.318926	0.413479	DeCODE	Q9HBU6	Shin et al.	inosine	HMDB0000195	ENSG00000139163	ETNK1	FALSE
48380	MR-PCA	8328_9_ETNK1_EKI1	8328_9_ETNK1_EKI1	M01284	threonine	2	0.171852	0.217273	0.428972	DeCODE	Q9HBU6	Shin et al.	threonine	HMDB0000167	ENSG00000139163	ETNK1	FALSE
48381	MR-PCA	8328_9_ETNK1_EKI1	8328_9_ETNK1_EKI1	M01299	tyrosine	2	-0.0324269	0.190988	0.865179	DeCODE	Q9HBU6	Shin et al.	tyrosine	HMDB0000158	ENSG00000139163	ETNK1	FALSE
48382	MR-PCA	8328_9_ETNK1_EKI1	8328_9_ETNK1_EKI1	M01302	methionine	2	-0.0340843	0.191134	0.858467	DeCODE	Q9HBU6	Shin et al.	methionine	HMDB0000696	ENSG00000139163	ETNK1	FALSE
48383	MR-PCA	8328_9_ETNK1_EKI1	8328_9_ETNK1_EKI1	M01336	palmitate (16:0)	2	-0.0608298	0.191086	0.750229	DeCODE	Q9HBU6	Shin et al.	palmitate (16:0)	HMDB0000220	ENSG00000139163	ETNK1	FALSE
48384	MR-PCA	8328_9_ETNK1_EKI1	8328_9_ETNK1_EKI1	M01358	stearate (18:0)	2	-0.170896	0.191044	0.371034	DeCODE	Q9HBU6	Shin et al.	stearate (18:0)	HMDB0000827	ENSG00000139163	ETNK1	FALSE
48385	MR-PCA	8328_9_ETNK1_EKI1	8328_9_ETNK1_EKI1	M01493	ornithine	2	0.041892	0.191679	0.826999	DeCODE	Q9HBU6	Shin et al.	ornithine	HMDB0000214	ENSG00000139163	ETNK1	FALSE
48386	MR-PCA	8328_9_ETNK1_EKI1	8328_9_ETNK1_EKI1	M01508	pantothenate	2	-0.188306	0.193635	0.330813	DeCODE	Q9HBU6	Shin et al.	pantothenate	HMDB0000210	ENSG00000139163	ETNK1	FALSE
48387	MR-PCA	8328_9_ETNK1_EKI1	8328_9_ETNK1_EKI1	M01564	citrate	2	-0.185434	0.190935	0.331455	DeCODE	Q9HBU6	Shin et al.	citrate	HMDB0000094	ENSG00000139163	ETNK1	FALSE
48388	MR-PCA	8328_9_ETNK1_EKI1	8328_9_ETNK1_EKI1	M01638	arginine	2	-0.155288	0.194396	0.424394	DeCODE	Q9HBU6	Shin et al.	arginine	HMDB0000517	ENSG00000139163	ETNK1	FALSE
48389	MR-PCA	8328_9_ETNK1_EKI1	8328_9_ETNK1_EKI1	M01640	ascorbate (vitamin c)	2	-0.0221619	0.360533	0.950985	DeCODE	Q9HBU6	Shin et al.	ascorbate (vitamin c)	HMDB0000044	ENSG00000139163	ETNK1	FALSE
48390	MR-PCA	8328_9_ETNK1_EKI1	8328_9_ETNK1_EKI1	M01649	valine	2	0.31373	0.191002	0.100477	DeCODE	Q9HBU6	Shin et al.	valine	HMDB0000883	ENSG00000139163	ETNK1	FALSE
48391	MR-PCA	8328_9_ETNK1_EKI1	8328_9_ETNK1_EKI1	M01670	urea	2	0.00491212	0.191152	0.979499	DeCODE	Q9HBU6	Shin et al.	urea	HMDB0000294	ENSG00000139163	ETNK1	FALSE
48392	MR-PCA	8328_9_ETNK1_EKI1	8328_9_ETNK1_EKI1	M01712	cortisol	2	-0.140849	0.191167	0.461254	DeCODE	Q9HBU6	Shin et al.	cortisol	HMDB0000063	ENSG00000139163	ETNK1	FALSE
48393	MR-PCA	8328_9_ETNK1_EKI1	8328_9_ETNK1_EKI1	M01827	riboflavin (vitamin b2)	2	0.213899	0.415083	0.606332	DeCODE	Q9HBU6	Shin et al.	riboflavin (vitamin b2)	HMDB0000244	ENSG00000139163	ETNK1	FALSE
48394	MR-PCA	8328_9_ETNK1_EKI1	8328_9_ETNK1_EKI1	M02132	citrulline	2	0.0818958	0.191427	0.668783	DeCODE	Q9HBU6	Shin et al.	citrulline	HMDB0000904	ENSG00000139163	ETNK1	FALSE
48395	MR-PCA	8328_9_ETNK1_EKI1	8328_9_ETNK1_EKI1	M02137	biliverdin	2	-0.248921	0.207214	0.229644	DeCODE	Q9HBU6	Shin et al.	biliverdin	HMDB0001008	ENSG00000139163	ETNK1	FALSE
48396	MR-PCA	8328_9_ETNK1_EKI1	8328_9_ETNK1_EKI1	M02342	serotonin (5ht)	2	-0.0260964	0.215311	0.90353	DeCODE	Q9HBU6	Shin et al.	serotonin (5ht)	HMDB0000259	ENSG00000139163	ETNK1	FALSE
48397	MR-PCA	8328_9_ETNK1_EKI1	8328_9_ETNK1_EKI1	M03147	xanthine	2	-0.0100154	0.202981	0.960647	DeCODE	Q9HBU6	Shin et al.	xanthine	HMDB0000292	ENSG00000139163	ETNK1	FALSE
48398	MR-PCA	8328_9_ETNK1_EKI1	8328_9_ETNK1_EKI1	M11438	phosphate	2	-0.0141585	0.191237	0.940981	DeCODE	Q9HBU6	Shin et al.	phosphate	HMDB0001429	ENSG00000139163	ETNK1	FALSE
48399	MR-PCA	8328_9_ETNK1_EKI1	8328_9_ETNK1_EKI1	M15122	glycerol	2	0.0821211	0.191095	0.667385	DeCODE	Q9HBU6	Shin et al.	glycerol	HMDB0000131	ENSG00000139163	ETNK1	FALSE
48400	MR-PCA	8328_9_ETNK1_EKI1	8328_9_ETNK1_EKI1	M15488	acetylphosphate	2	-0.0979738	0.191138	0.608243	DeCODE	Q9HBU6	Shin et al.	acetylphosphate	HMDB0001494	ENSG00000139163	ETNK1	FALSE
48401	MR-PCA	8328_9_ETNK1_EKI1	8328_9_ETNK1_EKI1	M15506	choline	2	-0.184813	0.191652	0.334888	DeCODE	Q9HBU6	Shin et al.	choline	HMDB0000097	ENSG00000139163	ETNK1	FALSE
48402	MR-PCA	8328_9_ETNK1_EKI1	8328_9_ETNK1_EKI1	M15630	n-acetylornithine	2	0.0984755	0.193842	0.611439	DeCODE	Q9HBU6	Shin et al.	n-acetylornithine	HMDB0003357	ENSG00000139163	ETNK1	FALSE
48403	MR-PCA	8328_9_ETNK1_EKI1	8328_9_ETNK1_EKI1	M15677	3-methylhistidine	2	0.121792	0.220883	0.581369	DeCODE	Q9HBU6	Shin et al.	3-methylhistidine	HMDB0000479	ENSG00000139163	ETNK1	FALSE
48404	MR-PCA	8328_9_ETNK1_EKI1	8328_9_ETNK1_EKI1	M15990	glycerophosphorylcholine (gpc)	2	-0.288012	0.198951	0.147714	DeCODE	Q9HBU6	Shin et al.	glycerophosphorylcholine (gpc)	HMDB0000086	ENSG00000139163	ETNK1	FALSE
48405	MR-PCA	8328_9_ETNK1_EKI1	8328_9_ETNK1_EKI1	M15996	aspartate	2	-0.266187	0.192017	0.165665	DeCODE	Q9HBU6	Shin et al.	aspartate	HMDB0000191	ENSG00000139163	ETNK1	FALSE
48406	MR-PCA	8328_9_ETNK1_EKI1	8328_9_ETNK1_EKI1	M18254	paraxanthine	2	-0.220472	0.194841	0.257825	DeCODE	Q9HBU6	Shin et al.	paraxanthine	HMDB0001860	ENSG00000139163	ETNK1	FALSE
48407	MR-PCA	8328_9_ETNK1_EKI1	8328_9_ETNK1_EKI1	M18467	eicosapentaenoate (epa; 20:5n3)	2	0.173242	0.190892	0.36412	DeCODE	Q9HBU6	Shin et al.	eicosapentaenoate (epa; 20:5n3)	HMDB0001999	ENSG00000139163	ETNK1	FALSE
48408	MR-PCA	8328_9_ETNK1_EKI1	8328_9_ETNK1_EKI1	M18474	estrone 3-sulfate	2	0.705976	0.54077	0.191722	DeCODE	Q9HBU6	Shin et al.	estrone 3-sulfate	HMDB0001425	ENSG00000139163	ETNK1	FALSE
48409	MR-PCA	8328_9_ETNK1_EKI1	8328_9_ETNK1_EKI1	M18494	taurochenodeoxycholate	2	-0.157577	0.223464	0.480713	DeCODE	Q9HBU6	Shin et al.	taurochenodeoxycholate	HMDB0000951	ENSG00000139163	ETNK1	FALSE
48410	MR-PCA	8328_9_ETNK1_EKI1	8328_9_ETNK1_EKI1	M19323	docosahexaenoate (dha; 22:6n3)	2	0.0291529	0.19086	0.878599	DeCODE	Q9HBU6	Shin et al.	docosahexaenoate (dha; 22:6n3)	HMDB0002183	ENSG00000139163	ETNK1	FALSE
48411	MR-PCA	8328_9_ETNK1_EKI1	8328_9_ETNK1_EKI1	M19934	myo-inositol	2	-0.371762	0.191029	0.0516426	DeCODE	Q9HBU6	Shin et al.	myo-inositol	HMDB0000211	ENSG00000139163	ETNK1	FALSE
48412	MR-PCA	8328_9_ETNK1_EKI1	8328_9_ETNK1_EKI1	M20489	glucose	2	-0.175477	0.191435	0.35933	DeCODE	Q9HBU6	Shin et al.	glucose	HMDB0000122	ENSG00000139163	ETNK1	FALSE
48413	MR-PCA	8328_9_ETNK1_EKI1	8328_9_ETNK1_EKI1	M21044	2-hydroxybutyrate (ahb)	2	-0.117314	0.190904	0.538872	DeCODE	Q9HBU6	Shin et al.	2-hydroxybutyrate (ahb)	HMDB0000008	ENSG00000139163	ETNK1	FALSE
48414	MR-PCA	8328_9_ETNK1_EKI1	8328_9_ETNK1_EKI1	M22189	palmitoylcarnitine (c16)	2	0.0638041	0.192281	0.74002	DeCODE	Q9HBU6	Shin et al.	palmitoylcarnitine (c16)	HMDB0000222	ENSG00000139163	ETNK1	FALSE
48415	MR-PCA	8328_9_ETNK1_EKI1	8328_9_ETNK1_EKI1	M22842	cholate	2	0.0553108	0.21897	0.800581	DeCODE	Q9HBU6	Shin et al.	cholate	HMDB0000619	ENSG00000139163	ETNK1	FALSE
48416	MR-PCA	8328_9_ETNK1_EKI1	8328_9_ETNK1_EKI1	M27716	bilirubin (z,z)	2	-0.162929	0.204896	0.426509	DeCODE	Q9HBU6	Shin et al.	bilirubin (z,z)	HMDB0000054	ENSG00000139163	ETNK1	FALSE
48417	MR-PCA	8328_9_ETNK1_EKI1	8328_9_ETNK1_EKI1	M27718	creatine	2	0.338541	0.190813	0.0760295	DeCODE	Q9HBU6	Shin et al.	creatine	HMDB0000064	ENSG00000139163	ETNK1	FALSE
48418	MR-PCA	8328_9_ETNK1_EKI1	8328_9_ETNK1_EKI1	M31453	cysteine	2	0.00806247	0.192336	0.966563	DeCODE	Q9HBU6	Shin et al.	cysteine	HMDB0000574	ENSG00000139163	ETNK1	FALSE
48419	MR-PCA	8328_9_ETNK1_EKI1	8328_9_ETNK1_EKI1	M31454	cystine	2	0.36879	0.36808	0.316379	DeCODE	Q9HBU6	Shin et al.	cystine	HMDB0000192	ENSG00000139163	ETNK1	FALSE
48420	MR-PCA	8328_9_ETNK1_EKI1	8328_9_ETNK1_EKI1	M32198	acetylcarnitine (c2)	2	-0.0464546	0.19104	0.807876	DeCODE	Q9HBU6	Shin et al.	acetylcarnitine (c2)	HMDB0000201	ENSG00000139163	ETNK1	FALSE
48421	MR-PCA	8328_9_ETNK1_EKI1	8328_9_ETNK1_EKI1	M32315	serine	2	0.0708898	0.191136	0.710722	DeCODE	Q9HBU6	Shin et al.	serine	HMDB0000187	ENSG00000139163	ETNK1	FALSE
48422	MR-PCA	8328_9_ETNK1_EKI1	8328_9_ETNK1_EKI1	M32319	trans-4-hydroxyproline	2	-0.0417343	0.191031	0.827064	DeCODE	Q9HBU6	Shin et al.	trans-4-hydroxyproline	HMDB0000725	ENSG00000139163	ETNK1	FALSE
48423	MR-PCA	8328_9_ETNK1_EKI1	8328_9_ETNK1_EKI1	M32322	glutamate	2	-0.15426	0.191021	0.419347	DeCODE	Q9HBU6	Shin et al.	glutamate	HMDB0000148	ENSG00000139163	ETNK1	FALSE
48424	MR-PCA	8328_9_ETNK1_EKI1	8328_9_ETNK1_EKI1	M32338	glycine	2	0.188994	0.191041	0.322524	DeCODE	Q9HBU6	Shin et al.	glycine	HMDB0000123	ENSG00000139163	ETNK1	FALSE
48425	MR-PCA	8328_9_ETNK1_EKI1	8328_9_ETNK1_EKI1	M32339	alanine	2	0.015101	0.191184	0.937043	DeCODE	Q9HBU6	Shin et al.	alanine	HMDB0000161	ENSG00000139163	ETNK1	FALSE
48426	MR-PCA	8328_9_ETNK1_EKI1	8328_9_ETNK1_EKI1	M32425	dehydroepiandrosterone sulfate (dhea-s)	2	-0.0819856	0.191162	0.66801	DeCODE	Q9HBU6	Shin et al.	dehydroepiandrosterone sulfate (dhea-s)	HMDB0001032	ENSG00000139163	ETNK1	FALSE
48427	MR-PCA	8328_9_ETNK1_EKI1	8328_9_ETNK1_EKI1	M32458	oleamide	2	-0.126404	0.197594	0.522359	DeCODE	Q9HBU6	Shin et al.	oleamide	HMDB0002117	ENSG00000139163	ETNK1	FALSE
48428	MR-PCA	8328_9_ETNK1_EKI1	8328_9_ETNK1_EKI1	M32593	heme	2	0.348403	0.212202	0.100621	DeCODE	Q9HBU6	Shin et al.	heme	HMDB0003178	ENSG00000139163	ETNK1	FALSE
48429	MR-PCA	8328_9_ETNK1_EKI1	8328_9_ETNK1_EKI1	M33453	alpha-ketoglutarate	2	-0.203922	0.216663	0.346606	DeCODE	Q9HBU6	Shin et al.	alpha-ketoglutarate	HMDB0000208	ENSG00000139163	ETNK1	FALSE
48430	MR-PCA	8328_9_ETNK1_EKI1	8328_9_ETNK1_EKI1	M34106	bilirubin (e,z or z,e)*	2	-0.35786	0.232604	0.123928	DeCODE	Q9HBU6	Shin et al.	bilirubin (e,z or z,e)*	HMDB0000488	ENSG00000139163	ETNK1	FALSE
48431	MR-PCA	8328_9_ETNK1_EKI1	8328_9_ETNK1_EKI1	M34283	asparagine	2	-0.182793	0.191536	0.339906	DeCODE	Q9HBU6	Shin et al.	asparagine	HMDB0000168	ENSG00000139163	ETNK1	FALSE
48432	MR-PCA	8328_9_ETNK1_EKI1	8328_9_ETNK1_EKI1	bioa_001	alanine	2	0.0196938	0.0558316	0.724286	DeCODE	Q9HBU6	Lotta et al.	alanine	HMDB0000161	ENSG00000139163	ETNK1	FALSE
48433	MR-PCA	8328_9_ETNK1_EKI1	8328_9_ETNK1_EKI1	bioa_002	arginine	2	0.192284	0.0934791	0.0396892	DeCODE	Q9HBU6	Lotta et al.	arginine	HMDB0000517	ENSG00000139163	ETNK1	FALSE
48434	MR-PCA	8328_9_ETNK1_EKI1	8328_9_ETNK1_EKI1	bioa_003	asparagine	2	-0.113105	0.0931788	0.224807	DeCODE	Q9HBU6	Lotta et al.	asparagine	HMDB0000168	ENSG00000139163	ETNK1	FALSE
48435	MR-PCA	8328_9_ETNK1_EKI1	8328_9_ETNK1_EKI1	bioa_004	aspartate	2	-0.0999597	0.0934024	0.284527	DeCODE	Q9HBU6	Lotta et al.	aspartate	HMDB0000191	ENSG00000139163	ETNK1	FALSE
48436	MR-PCA	8328_9_ETNK1_EKI1	8328_9_ETNK1_EKI1	bioa_005	citrulline	2	0.0170211	0.0931527	0.855016	DeCODE	Q9HBU6	Lotta et al.	citrulline	HMDB0000904	ENSG00000139163	ETNK1	FALSE
48437	MR-PCA	8328_9_ETNK1_EKI1	8328_9_ETNK1_EKI1	bioa_006	glutamine	2	0.0242414	0.0560326	0.665284	DeCODE	Q9HBU6	Lotta et al.	glutamine	HMDB0000641	ENSG00000139163	ETNK1	FALSE
48438	MR-PCA	8328_9_ETNK1_EKI1	8328_9_ETNK1_EKI1	bioa_007	glutamate	2	-0.120477	0.0930886	0.195588	DeCODE	Q9HBU6	Lotta et al.	glutamate	HMDB0000148	ENSG00000139163	ETNK1	FALSE
48439	MR-PCA	8328_9_ETNK1_EKI1	8328_9_ETNK1_EKI1	bioa_008	glycine	2	-0.000611755	0.0580956	0.991598	DeCODE	Q9HBU6	Lotta et al.	glycine	HMDB0000123	ENSG00000139163	ETNK1	FALSE
48440	MR-PCA	8328_9_ETNK1_EKI1	8328_9_ETNK1_EKI1	bioa_009	histidine	2	0.080617	0.0576603	0.162072	DeCODE	Q9HBU6	Lotta et al.	histidine	HMDB0000177	ENSG00000139163	ETNK1	FALSE
48441	MR-PCA	8328_9_ETNK1_EKI1	8328_9_ETNK1_EKI1	bioa_013	methionine	2	0.0115431	0.0931129	0.90134	DeCODE	Q9HBU6	Lotta et al.	methionine	HMDB0000696	ENSG00000139163	ETNK1	FALSE
48442	MR-PCA	8328_9_ETNK1_EKI1	8328_9_ETNK1_EKI1	bioa_014	ornithine	2	-0.0617403	0.0931832	0.507607	DeCODE	Q9HBU6	Lotta et al.	ornithine	HMDB0000214	ENSG00000139163	ETNK1	FALSE
48443	MR-PCA	8328_9_ETNK1_EKI1	8328_9_ETNK1_EKI1	bioa_015	phenylethylamine	2	-0.299467	0.163092	0.0663297	DeCODE	Q9HBU6	Lotta et al.	phenylethylamine	HMDB0012275	ENSG00000139163	ETNK1	FALSE
48444	MR-PCA	8328_9_ETNK1_EKI1	8328_9_ETNK1_EKI1	bioa_016	phenylalanine	2	0.0189616	0.0565899	0.737572	DeCODE	Q9HBU6	Lotta et al.	phenylalanine	HMDB0000159	ENSG00000139163	ETNK1	FALSE
48445	MR-PCA	8328_9_ETNK1_EKI1	8328_9_ETNK1_EKI1	bioa_018	serine	2	-0.00138193	0.0931296	0.988161	DeCODE	Q9HBU6	Lotta et al.	serine	HMDB0000187	ENSG00000139163	ETNK1	FALSE
48446	MR-PCA	8328_9_ETNK1_EKI1	8328_9_ETNK1_EKI1	bioa_019	threonine	2	0.111657	0.0957614	0.243616	DeCODE	Q9HBU6	Lotta et al.	threonine	HMDB0000167	ENSG00000139163	ETNK1	FALSE
48447	MR-PCA	8328_9_ETNK1_EKI1	8328_9_ETNK1_EKI1	bioa_020	tryptophan	2	-0.076783	0.0931	0.409521	DeCODE	Q9HBU6	Lotta et al.	tryptophan	HMDB0000929	ENSG00000139163	ETNK1	FALSE
48448	MR-PCA	8328_9_ETNK1_EKI1	8328_9_ETNK1_EKI1	bioa_021	tyrosine	2	-0.0192721	0.0558076	0.729845	DeCODE	Q9HBU6	Lotta et al.	tyrosine	HMDB0000158	ENSG00000139163	ETNK1	FALSE
48449	MR-PCA	8328_9_ETNK1_EKI1	8328_9_ETNK1_EKI1	bioa_022	valine	2	-0.0799914	0.056091	0.153839	DeCODE	Q9HBU6	Lotta et al.	valine	HMDB0000883	ENSG00000139163	ETNK1	FALSE
48450	MR-PCA	8328_9_ETNK1_EKI1	8328_9_ETNK1_EKI1	bioa_023	n-acetylornithine	2	-0.0381593	0.0935276	0.683273	DeCODE	Q9HBU6	Lotta et al.	n-acetylornithine	HMDB0003357	ENSG00000139163	ETNK1	FALSE
48451	MR-PCA	8328_9_ETNK1_EKI1	8328_9_ETNK1_EKI1	bioa_030	trans-hydroxyproline	2	0.0405741	0.0932162	0.663368	DeCODE	Q9HBU6	Lotta et al.	trans-hydroxyproline	HMDB0000725	ENSG00000139163	ETNK1	FALSE
48452	MR-PCA	8328_9_ETNK1_EKI1	8328_9_ETNK1_EKI1	bioa_031	sarcosine	2	0.0976849	0.10007	0.328982	DeCODE	Q9HBU6	Lotta et al.	sarcosine	HMDB0000271	ENSG00000139163	ETNK1	FALSE
48453	MR-PCA	8328_9_ETNK1_EKI1	8328_9_ETNK1_EKI1	bioa_032	serotonin	2	-0.181843	0.119185	0.127079	DeCODE	Q9HBU6	Lotta et al.	serotonin	HMDB0000259	ENSG00000139163	ETNK1	FALSE
48454	MR-PCA	8328_9_ETNK1_EKI1	8328_9_ETNK1_EKI1	bioa_033	spermidine	2	0.0223546	0.117122	0.84863	DeCODE	Q9HBU6	Lotta et al.	spermidine	HMDB0001257	ENSG00000139163	ETNK1	FALSE
48455	MR-PCA	8328_9_ETNK1_EKI1	8328_9_ETNK1_EKI1	bior_002	acetylcarnitine (c2)	2	-0.046205	0.0930474	0.619489	DeCODE	Q9HBU6	Lotta et al.	acetylcarnitine (c2)	HMDB0000201	ENSG00000139163	ETNK1	FALSE
48456	MR-PCA	8328_9_ETNK1_EKI1	8328_9_ETNK1_EKI1	bior_031	hexadecanoylcarnitine	2	0.0274041	0.0931893	0.768705	DeCODE	Q9HBU6	Lotta et al.	hexadecanoylcarnitine	HMDB0000222	ENSG00000139163	ETNK1	FALSE
48457	MR-PCA	8328_9_ETNK1_EKI1	8328_9_ETNK1_EKI1	met-d-Acetate	acetate	2	0.0367431	0.0434951	0.398243	DeCODE	Q9HBU6	Borges et al.	acetate	HMDB0000042	ENSG00000139163	ETNK1	FALSE
48458	MR-PCA	8328_9_ETNK1_EKI1	8328_9_ETNK1_EKI1	met-d-Acetoacetate	acetoacetate	2	0.0290875	0.0434893	0.503595	DeCODE	Q9HBU6	Borges et al.	acetoacetate	HMDB0000060	ENSG00000139163	ETNK1	FALSE
48459	MR-PCA	8328_9_ETNK1_EKI1	8328_9_ETNK1_EKI1	met-d-Ala	alanine	2	0.0396824	0.0434897	0.36153	DeCODE	Q9HBU6	Borges et al.	alanine	HMDB0000161	ENSG00000139163	ETNK1	FALSE
48460	MR-PCA	8328_9_ETNK1_EKI1	8328_9_ETNK1_EKI1	met-d-Citrate	citrate	2	-0.106365	0.0434916	0.014459	DeCODE	Q9HBU6	Borges et al.	citrate	HMDB0000094	ENSG00000139163	ETNK1	FALSE
48461	MR-PCA	8328_9_ETNK1_EKI1	8328_9_ETNK1_EKI1	met-d-Gln	glutamine	2	-0.0235738	0.0435511	0.588308	DeCODE	Q9HBU6	Borges et al.	glutamine	HMDB0000641	ENSG00000139163	ETNK1	FALSE
48462	MR-PCA	8328_9_ETNK1_EKI1	8328_9_ETNK1_EKI1	met-d-Glucose	glucose	2	-0.0109349	0.0435289	0.801651	DeCODE	Q9HBU6	Borges et al.	glucose	HMDB0000122	ENSG00000139163	ETNK1	FALSE
48463	MR-PCA	8328_9_ETNK1_EKI1	8328_9_ETNK1_EKI1	met-d-Gly	glycine	2	0.0688345	0.0435085	0.113629	DeCODE	Q9HBU6	Borges et al.	glycine	HMDB0000123	ENSG00000139163	ETNK1	FALSE
48464	MR-PCA	8328_9_ETNK1_EKI1	8328_9_ETNK1_EKI1	met-d-His	histidine	2	-0.0265225	0.0435236	0.542271	DeCODE	Q9HBU6	Borges et al.	histidine	HMDB0000177	ENSG00000139163	ETNK1	FALSE
48465	MR-PCA	8328_9_ETNK1_EKI1	8328_9_ETNK1_EKI1	met-d-LA	linoleate (18:2n6)	2	0.0440408	0.0435037	0.311372	DeCODE	Q9HBU6	Borges et al.	linoleate (18:2n6)	HMDB0006270,HMDB0000673	ENSG00000139163	ETNK1	FALSE
48466	MR-PCA	8328_9_ETNK1_EKI1	8328_9_ETNK1_EKI1	met-d-Phe	phenylalanine	2	0.0442258	0.043499	0.309292	DeCODE	Q9HBU6	Borges et al.	phenylalanine	HMDB0000159	ENSG00000139163	ETNK1	FALSE
48467	MR-PCA	8328_9_ETNK1_EKI1	8328_9_ETNK1_EKI1	met-d-Pyruvate	pyruvate	2	0.022798	0.0435517	0.600647	DeCODE	Q9HBU6	Borges et al.	pyruvate	HMDB0000243	ENSG00000139163	ETNK1	FALSE
48468	MR-PCA	8328_9_ETNK1_EKI1	8328_9_ETNK1_EKI1	met-d-Tyr	tyrosine	2	0.0409455	0.0435206	0.346792	DeCODE	Q9HBU6	Borges et al.	tyrosine	HMDB0000158	ENSG00000139163	ETNK1	FALSE
48469	MR-PCA	8328_9_ETNK1_EKI1	8328_9_ETNK1_EKI1	met-d-Val	valine	2	0.0617511	0.0434945	0.155682	DeCODE	Q9HBU6	Borges et al.	valine	HMDB0000883	ENSG00000139163	ETNK1	FALSE
48470	MR-PCA	8396_42_FAAH2_FAAH2	8396_42_FAAH2_FAAH2	GCST90199627	n-alpha-acetylornithine	1	-0.267644	0.170238	0.115909	DeCODE	Q6GMR7	Chen et al.	n-alpha-acetylornithine	HMDB0003357	ENSG00000165591	FAAH2	FALSE
48471	MR-PCA	8396_42_FAAH2_FAAH2	8396_42_FAAH2_FAAH2	GCST90199628	3-methylhistidine	1	-0.0760611	0.140003	0.586936	DeCODE	Q6GMR7	Chen et al.	3-methylhistidine	HMDB0000479	ENSG00000165591	FAAH2	FALSE
48472	MR-PCA	8396_42_FAAH2_FAAH2	8396_42_FAAH2_FAAH2	GCST90199629	glycerophosphorylcholine (gpc)	1	0.054083	0.140654	0.700601	DeCODE	Q6GMR7	Chen et al.	glycerophosphorylcholine (gpc)	HMDB0000086	ENSG00000165591	FAAH2	FALSE
48473	MR-PCA	8396_42_FAAH2_FAAH2	8396_42_FAAH2_FAAH2	GCST90199637	n-acetylglutamate	1	0.189499	0.144302	0.18911	DeCODE	Q6GMR7	Chen et al.	n-acetylglutamate	HMDB0001138	ENSG00000165591	FAAH2	FALSE
48474	MR-PCA	8396_42_FAAH2_FAAH2	8396_42_FAAH2_FAAH2	GCST90199651	docosahexaenoate (dha; 22:6n3)	1	-0.156936	0.140085	0.26259	DeCODE	Q6GMR7	Chen et al.	docosahexaenoate (dha; 22:6n3)	HMDB0002183	ENSG00000165591	FAAH2	FALSE
48475	MR-PCA	8396_42_FAAH2_FAAH2	8396_42_FAAH2_FAAH2	GCST90199652	1-stearoyl-2-oleoyl-gps (18:0/18:1)	1	0.111539	0.142019	0.43223	DeCODE	Q6GMR7	Chen et al.	1-stearoyl-2-oleoyl-gps (18:0/18:1)	HMDB0010163	ENSG00000165591	FAAH2	FALSE
48476	MR-PCA	8396_42_FAAH2_FAAH2	8396_42_FAAH2_FAAH2	GCST90199654	paraxanthine	1	0.0217307	0.143952	0.880009	DeCODE	Q6GMR7	Chen et al.	paraxanthine	HMDB0001860	ENSG00000165591	FAAH2	FALSE
48477	MR-PCA	8396_42_FAAH2_FAAH2	8396_42_FAAH2_FAAH2	GCST90199665	n-acetylaspartate (naa)	1	-0.116237	0.141194	0.41037	DeCODE	Q6GMR7	Chen et al.	n-acetylaspartate (naa)	HMDB0000812	ENSG00000165591	FAAH2	FALSE
48478	MR-PCA	8396_42_FAAH2_FAAH2	8396_42_FAAH2_FAAH2	GCST90199666	palmitoylcarnitine (c16)	1	0.230554	0.140283	0.100282	DeCODE	Q6GMR7	Chen et al.	palmitoylcarnitine (c16)	HMDB0000222	ENSG00000165591	FAAH2	FALSE
48479	MR-PCA	8396_42_FAAH2_FAAH2	8396_42_FAAH2_FAAH2	GCST90199669	acetylcarnitine (c2)	1	0.15174	0.14023	0.279216	DeCODE	Q6GMR7	Chen et al.	acetylcarnitine (c2)	HMDB0000201	ENSG00000165591	FAAH2	FALSE
48480	MR-PCA	8396_42_FAAH2_FAAH2	8396_42_FAAH2_FAAH2	GCST90199673	dehydroepiandrosterone sulfate (dhea-s)	1	0.0627095	0.140521	0.655406	DeCODE	Q6GMR7	Chen et al.	dehydroepiandrosterone sulfate (dhea-s)	HMDB0001032	ENSG00000165591	FAAH2	FALSE
48481	MR-PCA	8396_42_FAAH2_FAAH2	8396_42_FAAH2_FAAH2	GCST90199691	1-methylhistidine	1	0.183985	0.140543	0.190502	DeCODE	Q6GMR7	Chen et al.	1-methylhistidine	HMDB0000001	ENSG00000165591	FAAH2	FALSE
48482	MR-PCA	8396_42_FAAH2_FAAH2	8396_42_FAAH2_FAAH2	GCST90199845	sphinganine-1-phosphate	1	-0.155813	0.141396	0.270477	DeCODE	Q6GMR7	Chen et al.	sphinganine-1-phosphate	HMDB0001383	ENSG00000165591	FAAH2	FALSE
48483	MR-PCA	8396_42_FAAH2_FAAH2	8396_42_FAAH2_FAAH2	GCST90199896	sulfate*	1	0.202563	0.140503	0.149387	DeCODE	Q6GMR7	Chen et al.	sulfate*	HMDB01448	ENSG00000165591	FAAH2	FALSE
48484	MR-PCA	8396_42_FAAH2_FAAH2	8396_42_FAAH2_FAAH2	GCST90199972	sphingomyelin (d18:1/24:1, d18:2/24:0)*	1	-0.140836	0.140189	0.315084	DeCODE	Q6GMR7	Chen et al.	sphingomyelin (d18:1/24:1, d18:2/24:0)*	HMDB0012107	ENSG00000165591	FAAH2	FALSE
48485	MR-PCA	8396_42_FAAH2_FAAH2	8396_42_FAAH2_FAAH2	GCST90200001	sphingomyelin (d18:1/20:0, d16:1/22:0)*	1	-0.0606367	0.140275	0.665545	DeCODE	Q6GMR7	Chen et al.	sphingomyelin (d18:1/20:0, d16:1/22:0)*	HMDB0012102	ENSG00000165591	FAAH2	FALSE
48486	MR-PCA	8396_42_FAAH2_FAAH2	8396_42_FAAH2_FAAH2	GCST90200049	myristoyl dihydrosphingomyelin (d18:0/14:0)*	1	-0.0301234	0.140304	0.83	DeCODE	Q6GMR7	Chen et al.	myristoyl dihydrosphingomyelin (d18:0/14:0)*	HMDB0012085	ENSG00000165591	FAAH2	FALSE
48487	MR-PCA	8396_42_FAAH2_FAAH2	8396_42_FAAH2_FAAH2	GCST90200056	sphingomyelin (d18:0/18:0, d19:0/17:0)*	1	0.0773591	0.140127	0.580904	DeCODE	Q6GMR7	Chen et al.	sphingomyelin (d18:0/18:0, d19:0/17:0)*	HMDB0012087	ENSG00000165591	FAAH2	FALSE
48488	MR-PCA	8396_42_FAAH2_FAAH2	8396_42_FAAH2_FAAH2	GCST90200279	pantothenate	1	0.00167921	0.140808	0.990485	DeCODE	Q6GMR7	Chen et al.	pantothenate	HMDB0000210	ENSG00000165591	FAAH2	FALSE
48489	MR-PCA	8396_42_FAAH2_FAAH2	8396_42_FAAH2_FAAH2	GCST90200281	phosphoethanolamine	1	-0.0571001	0.140307	0.684034	DeCODE	Q6GMR7	Chen et al.	phosphoethanolamine	HMDB0000224	ENSG00000165591	FAAH2	FALSE
48490	MR-PCA	8396_42_FAAH2_FAAH2	8396_42_FAAH2_FAAH2	GCST90200283	3-ureidopropionate	1	-0.22273	0.146764	0.129113	DeCODE	Q6GMR7	Chen et al.	3-ureidopropionate	HMDB0000026	ENSG00000165591	FAAH2	FALSE
48491	MR-PCA	8396_42_FAAH2_FAAH2	8396_42_FAAH2_FAAH2	GCST90200291	sarcosine	1	0.0467977	0.140567	0.739193	DeCODE	Q6GMR7	Chen et al.	sarcosine	HMDB0000271	ENSG00000165591	FAAH2	FALSE
48492	MR-PCA	8396_42_FAAH2_FAAH2	8396_42_FAAH2_FAAH2	GCST90200292	trans-4-hydroxyproline	1	0.0549816	0.140314	0.695172	DeCODE	Q6GMR7	Chen et al.	trans-4-hydroxyproline	HMDB0000725	ENSG00000165591	FAAH2	FALSE
48493	MR-PCA	8396_42_FAAH2_FAAH2	8396_42_FAAH2_FAAH2	GCST90200293	thyroxine	1	-0.0234424	0.140234	0.867239	DeCODE	Q6GMR7	Chen et al.	thyroxine	HMDB0000248	ENSG00000165591	FAAH2	FALSE
48494	MR-PCA	8396_42_FAAH2_FAAH2	8396_42_FAAH2_FAAH2	GCST90200296	methyl indole-3-acetate	1	0.174133	0.152	0.251953	DeCODE	Q6GMR7	Chen et al.	methyl indole-3-acetate	HMDB0029738	ENSG00000165591	FAAH2	FALSE
48495	MR-PCA	8396_42_FAAH2_FAAH2	8396_42_FAAH2_FAAH2	GCST90200304	citrate	1	-0.173279	0.140249	0.21664	DeCODE	Q6GMR7	Chen et al.	citrate	HMDB0000094	ENSG00000165591	FAAH2	FALSE
48496	MR-PCA	8396_42_FAAH2_FAAH2	8396_42_FAAH2_FAAH2	GCST90200306	butyrate/isobutyrate (4:0)	1	-0.22285	0.14247	0.117773	DeCODE	Q6GMR7	Chen et al.	butyrate/isobutyrate (4:0)	HMDB0000039	ENSG00000165591	FAAH2	FALSE
48497	MR-PCA	8396_42_FAAH2_FAAH2	8396_42_FAAH2_FAAH2	GCST90200314	n-acetylneuraminate	1	0.331401	0.140761	0.0185552	DeCODE	Q6GMR7	Chen et al.	n-acetylneuraminate	HMDB0000230	ENSG00000165591	FAAH2	FALSE
48498	MR-PCA	8396_42_FAAH2_FAAH2	8396_42_FAAH2_FAAH2	GCST90200318	acetoacetate	1	-0.0394296	0.153637	0.797456	DeCODE	Q6GMR7	Chen et al.	acetoacetate	HMDB0000060	ENSG00000165591	FAAH2	FALSE
48499	MR-PCA	8396_42_FAAH2_FAAH2	8396_42_FAAH2_FAAH2	GCST90200319	cys-gly, oxidized	1	-0.33541	0.140282	0.0168041	DeCODE	Q6GMR7	Chen et al.	cys-gly, oxidized	HMDB0000078	ENSG00000165591	FAAH2	FALSE
48500	MR-PCA	8396_42_FAAH2_FAAH2	8396_42_FAAH2_FAAH2	GCST90200321	cholate	1	-0.107109	0.143482	0.455364	DeCODE	Q6GMR7	Chen et al.	cholate	HMDB0000619	ENSG00000165591	FAAH2	FALSE
48501	MR-PCA	8396_42_FAAH2_FAAH2	8396_42_FAAH2_FAAH2	GCST90200323	creatine	1	0.0442678	0.140036	0.751913	DeCODE	Q6GMR7	Chen et al.	creatine	HMDB0000064	ENSG00000165591	FAAH2	FALSE
48502	MR-PCA	8396_42_FAAH2_FAAH2	8396_42_FAAH2_FAAH2	GCST90200325	glycerol	1	0.203138	0.140029	0.146867	DeCODE	Q6GMR7	Chen et al.	glycerol	HMDB0000131	ENSG00000165591	FAAH2	FALSE
48503	MR-PCA	8396_42_FAAH2_FAAH2	8396_42_FAAH2_FAAH2	GCST90200327	choline	1	0.00596027	0.140235	0.966099	DeCODE	Q6GMR7	Chen et al.	choline	HMDB0000097	ENSG00000165591	FAAH2	FALSE
48504	MR-PCA	8396_42_FAAH2_FAAH2	8396_42_FAAH2_FAAH2	GCST90200335	stearoyl sphingomyelin (d18:1/18:0)	1	-0.148168	0.140267	0.290817	DeCODE	Q6GMR7	Chen et al.	stearoyl sphingomyelin (d18:1/18:0)	HMDB0001348	ENSG00000165591	FAAH2	FALSE
48505	MR-PCA	8396_42_FAAH2_FAAH2	8396_42_FAAH2_FAAH2	GCST90200336	n-palmitoyl-sphingosine (d18:1/16:0)	1	0.14812	0.140196	0.290733	DeCODE	Q6GMR7	Chen et al.	n-palmitoyl-sphingosine (d18:1/16:0)	HMDB0004949	ENSG00000165591	FAAH2	FALSE
48506	MR-PCA	8396_42_FAAH2_FAAH2	8396_42_FAAH2_FAAH2	GCST90200337	taurochenodeoxycholate	1	0.138763	0.142086	0.328761	DeCODE	Q6GMR7	Chen et al.	taurochenodeoxycholate	HMDB0000951	ENSG00000165591	FAAH2	FALSE
48507	MR-PCA	8396_42_FAAH2_FAAH2	8396_42_FAAH2_FAAH2	GCST90200341	n-stearoyl-sphingosine (d18:1/18:0)*	1	0.235435	0.140292	0.0933114	DeCODE	Q6GMR7	Chen et al.	n-stearoyl-sphingosine (d18:1/18:0)*	HMDB0004950	ENSG00000165591	FAAH2	FALSE
48508	MR-PCA	8396_42_FAAH2_FAAH2	8396_42_FAAH2_FAAH2	GCST90200345	s-adenosylhomocysteine (sah)	1	0.573907	0.162637	0.000417523	DeCODE	Q6GMR7	Chen et al.	s-adenosylhomocysteine (sah)	HMDB00939	ENSG00000165591	FAAH2	FALSE
48509	MR-PCA	8396_42_FAAH2_FAAH2	8396_42_FAAH2_FAAH2	GCST90200348	quinolinate	1	0.17931	0.140719	0.202579	DeCODE	Q6GMR7	Chen et al.	quinolinate	HMDB0000232	ENSG00000165591	FAAH2	FALSE
48510	MR-PCA	8396_42_FAAH2_FAAH2	8396_42_FAAH2_FAAH2	GCST90200349	eicosapentaenoate (epa; 20:5n3)	1	-0.0833923	0.140273	0.552177	DeCODE	Q6GMR7	Chen et al.	eicosapentaenoate (epa; 20:5n3)	HMDB0001999	ENSG00000165591	FAAH2	FALSE
48511	MR-PCA	8396_42_FAAH2_FAAH2	8396_42_FAAH2_FAAH2	GCST90200351	n-acetylputrescine	1	-0.0401692	0.140389	0.77478	DeCODE	Q6GMR7	Chen et al.	n-acetylputrescine	HMDB0002064	ENSG00000165591	FAAH2	FALSE
48512	MR-PCA	8396_42_FAAH2_FAAH2	8396_42_FAAH2_FAAH2	GCST90200354	linoleate (18:2n6)	1	-0.135224	0.140247	0.334954	DeCODE	Q6GMR7	Chen et al.	linoleate (18:2n6)	HMDB0006270,HMDB0000673	ENSG00000165591	FAAH2	FALSE
48513	MR-PCA	8396_42_FAAH2_FAAH2	8396_42_FAAH2_FAAH2	GCST90200355	adenosine 5'-diphosphate (adp)	1	0.175749	0.187766	0.349275	DeCODE	Q6GMR7	Chen et al.	adenosine 5'-diphosphate (adp)	HMDB0001341	ENSG00000165591	FAAH2	FALSE
48514	MR-PCA	8396_42_FAAH2_FAAH2	8396_42_FAAH2_FAAH2	GCST90200356	adenosine 5'-monophosphate (amp)	1	0.140517	0.140603	0.317608	DeCODE	Q6GMR7	Chen et al.	adenosine 5'-monophosphate (amp)	HMDB0000045	ENSG00000165591	FAAH2	FALSE
48515	MR-PCA	8396_42_FAAH2_FAAH2	8396_42_FAAH2_FAAH2	GCST90200358	arachidonate (20:4n6)	1	-0.238901	0.140147	0.0882606	DeCODE	Q6GMR7	Chen et al.	arachidonate (20:4n6)	HMDB0001043	ENSG00000165591	FAAH2	FALSE
48516	MR-PCA	8396_42_FAAH2_FAAH2	8396_42_FAAH2_FAAH2	GCST90200359	5-methylthioadenosine (mta)	1	0.226758	0.140673	0.106972	DeCODE	Q6GMR7	Chen et al.	5-methylthioadenosine (mta)	HMDB0001173	ENSG00000165591	FAAH2	FALSE
48517	MR-PCA	8396_42_FAAH2_FAAH2	8396_42_FAAH2_FAAH2	GCST90200361	beta-alanine	1	0.11401	0.141504	0.420414	DeCODE	Q6GMR7	Chen et al.	beta-alanine	HMDB0000056	ENSG00000165591	FAAH2	FALSE
48518	MR-PCA	8396_42_FAAH2_FAAH2	8396_42_FAAH2_FAAH2	GCST90200362	succinate	1	-0.22946	0.143016	0.108618	DeCODE	Q6GMR7	Chen et al.	succinate	HMDB0000254	ENSG00000165591	FAAH2	FALSE
48519	MR-PCA	8396_42_FAAH2_FAAH2	8396_42_FAAH2_FAAH2	GCST90200363	choline phosphate	1	-0.0186703	0.140372	0.894188	DeCODE	Q6GMR7	Chen et al.	choline phosphate	HMDB0001565	ENSG00000165591	FAAH2	FALSE
48520	MR-PCA	8396_42_FAAH2_FAAH2	8396_42_FAAH2_FAAH2	GCST90200364	cysteinylglycine	1	-0.0685813	0.140644	0.625816	DeCODE	Q6GMR7	Chen et al.	cysteinylglycine	HMDB0000078	ENSG00000165591	FAAH2	FALSE
48521	MR-PCA	8396_42_FAAH2_FAAH2	8396_42_FAAH2_FAAH2	GCST90200365	phenylpyruvate	1	0.175194	0.14041	0.212129	DeCODE	Q6GMR7	Chen et al.	phenylpyruvate	HMDB0000205	ENSG00000165591	FAAH2	FALSE
48522	MR-PCA	8396_42_FAAH2_FAAH2	8396_42_FAAH2_FAAH2	GCST90200368	cholesterol	1	0.0770541	0.140262	0.582759	DeCODE	Q6GMR7	Chen et al.	cholesterol	HMDB0000067	ENSG00000165591	FAAH2	FALSE
48523	MR-PCA	8396_42_FAAH2_FAAH2	8396_42_FAAH2_FAAH2	GCST90200369	2-hydroxyphenylacetate	1	0.132359	0.146552	0.366443	DeCODE	Q6GMR7	Chen et al.	2-hydroxyphenylacetate	HMDB0000669	ENSG00000165591	FAAH2	FALSE
48524	MR-PCA	8396_42_FAAH2_FAAH2	8396_42_FAAH2_FAAH2	GCST90200370	aspartate	1	0.0619884	0.140305	0.658625	DeCODE	Q6GMR7	Chen et al.	aspartate	HMDB0000191	ENSG00000165591	FAAH2	FALSE
48525	MR-PCA	8396_42_FAAH2_FAAH2	8396_42_FAAH2_FAAH2	GCST90200372	arginine	1	-0.204306	0.140438	0.145732	DeCODE	Q6GMR7	Chen et al.	arginine	HMDB0000517	ENSG00000165591	FAAH2	FALSE
48526	MR-PCA	8396_42_FAAH2_FAAH2	8396_42_FAAH2_FAAH2	GCST90200374	sphinganine	1	0.143435	0.147875	0.332058	DeCODE	Q6GMR7	Chen et al.	sphinganine	HMDB0000269	ENSG00000165591	FAAH2	FALSE
48527	MR-PCA	8396_42_FAAH2_FAAH2	8396_42_FAAH2_FAAH2	GCST90200376	flavin adenine dinucleotide (fad)	1	0.196348	0.161132	0.223015	DeCODE	Q6GMR7	Chen et al.	flavin adenine dinucleotide (fad)	HMDB0001248	ENSG00000165591	FAAH2	FALSE
48528	MR-PCA	8396_42_FAAH2_FAAH2	8396_42_FAAH2_FAAH2	GCST90200377	histidine	1	-0.165416	0.140559	0.239258	DeCODE	Q6GMR7	Chen et al.	histidine	HMDB0000177	ENSG00000165591	FAAH2	FALSE
48529	MR-PCA	8396_42_FAAH2_FAAH2	8396_42_FAAH2_FAAH2	GCST90200378	cortisol	1	-0.180674	0.140817	0.199477	DeCODE	Q6GMR7	Chen et al.	cortisol	HMDB0000063	ENSG00000165591	FAAH2	FALSE
48530	MR-PCA	8396_42_FAAH2_FAAH2	8396_42_FAAH2_FAAH2	GCST90200379	hypotaurine	1	-0.00317524	0.140657	0.98199	DeCODE	Q6GMR7	Chen et al.	hypotaurine	HMDB0000965	ENSG00000165591	FAAH2	FALSE
48531	MR-PCA	8396_42_FAAH2_FAAH2	8396_42_FAAH2_FAAH2	GCST90200382	cystine	1	-0.104284	0.140951	0.459387	DeCODE	Q6GMR7	Chen et al.	cystine	HMDB0000192	ENSG00000165591	FAAH2	FALSE
48532	MR-PCA	8396_42_FAAH2_FAAH2	8396_42_FAAH2_FAAH2	GCST90200383	cystathionine	1	0.206828	0.142385	0.146336	DeCODE	Q6GMR7	Chen et al.	cystathionine	HMDB0000099	ENSG00000165591	FAAH2	FALSE
48533	MR-PCA	8396_42_FAAH2_FAAH2	8396_42_FAAH2_FAAH2	GCST90200384	guanidinoacetate	1	-0.254813	0.140426	0.0695895	DeCODE	Q6GMR7	Chen et al.	guanidinoacetate	HMDB0000128	ENSG00000165591	FAAH2	FALSE
48534	MR-PCA	8396_42_FAAH2_FAAH2	8396_42_FAAH2_FAAH2	GCST90200385	sphingosine	1	-0.00816567	0.142668	0.954357	DeCODE	Q6GMR7	Chen et al.	sphingosine	HMDB0000252	ENSG00000165591	FAAH2	FALSE
48535	MR-PCA	8396_42_FAAH2_FAAH2	8396_42_FAAH2_FAAH2	GCST90200390	stearate (18:0)	1	-0.22042	0.140145	0.115766	DeCODE	Q6GMR7	Chen et al.	stearate (18:0)	HMDB0000827	ENSG00000165591	FAAH2	FALSE
48536	MR-PCA	8396_42_FAAH2_FAAH2	8396_42_FAAH2_FAAH2	GCST90200391	methionine	1	-0.0808737	0.140561	0.565046	DeCODE	Q6GMR7	Chen et al.	methionine	HMDB0000696	ENSG00000165591	FAAH2	FALSE
48537	MR-PCA	8396_42_FAAH2_FAAH2	8396_42_FAAH2_FAAH2	GCST90200392	orotate	1	0.111687	0.141378	0.429532	DeCODE	Q6GMR7	Chen et al.	orotate	HMDB0000226	ENSG00000165591	FAAH2	FALSE
48538	MR-PCA	8396_42_FAAH2_FAAH2	8396_42_FAAH2_FAAH2	GCST90200393	phosphate	1	0.0605281	0.140356	0.666289	DeCODE	Q6GMR7	Chen et al.	phosphate	HMDB0001429	ENSG00000165591	FAAH2	FALSE
48539	MR-PCA	8396_42_FAAH2_FAAH2	8396_42_FAAH2_FAAH2	GCST90200394	inosine	1	0.284682	0.18133	0.116424	DeCODE	Q6GMR7	Chen et al.	inosine	HMDB0000195	ENSG00000165591	FAAH2	FALSE
48540	MR-PCA	8396_42_FAAH2_FAAH2	8396_42_FAAH2_FAAH2	GCST90200395	inosine 5'-monophosphate (imp)	1	0.13484	0.187133	0.471182	DeCODE	Q6GMR7	Chen et al.	inosine 5'-monophosphate (imp)	HMDB0000175	ENSG00000165591	FAAH2	FALSE
48541	MR-PCA	8396_42_FAAH2_FAAH2	8396_42_FAAH2_FAAH2	GCST90200396	phenylalanine	1	0.219342	0.140521	0.118542	DeCODE	Q6GMR7	Chen et al.	phenylalanine	HMDB0000159	ENSG00000165591	FAAH2	FALSE
48542	MR-PCA	8396_42_FAAH2_FAAH2	8396_42_FAAH2_FAAH2	GCST90200397	palmitate (16:0)	1	-0.132787	0.140168	0.343465	DeCODE	Q6GMR7	Chen et al.	palmitate (16:0)	HMDB0000220	ENSG00000165591	FAAH2	FALSE
48543	MR-PCA	8396_42_FAAH2_FAAH2	8396_42_FAAH2_FAAH2	GCST90200400	nicotinamide	1	0.000871744	0.14154	0.995086	DeCODE	Q6GMR7	Chen et al.	nicotinamide	HMDB0001406	ENSG00000165591	FAAH2	FALSE
48544	MR-PCA	8396_42_FAAH2_FAAH2	8396_42_FAAH2_FAAH2	GCST90200401	myo-inositol	1	0.0663626	0.140817	0.63745	DeCODE	Q6GMR7	Chen et al.	myo-inositol	HMDB0000211	ENSG00000165591	FAAH2	FALSE
48545	MR-PCA	8396_42_FAAH2_FAAH2	8396_42_FAAH2_FAAH2	GCST90200403	citrulline	1	-0.112308	0.141126	0.426147	DeCODE	Q6GMR7	Chen et al.	citrulline	HMDB0000904	ENSG00000165591	FAAH2	FALSE
48546	MR-PCA	8396_42_FAAH2_FAAH2	8396_42_FAAH2_FAAH2	GCST90200404	ornithine	1	-0.106101	0.140287	0.449459	DeCODE	Q6GMR7	Chen et al.	ornithine	HMDB0000214	ENSG00000165591	FAAH2	FALSE
48547	MR-PCA	8396_42_FAAH2_FAAH2	8396_42_FAAH2_FAAH2	GCST90200405	retinol (vitamin a)	1	0.185625	0.140361	0.186006	DeCODE	Q6GMR7	Chen et al.	retinol (vitamin a)	HMDB0000305	ENSG00000165591	FAAH2	FALSE
48548	MR-PCA	8396_42_FAAH2_FAAH2	8396_42_FAAH2_FAAH2	GCST90200406	1-methylnicotinamide	1	-0.33319	0.140804	0.0179653	DeCODE	Q6GMR7	Chen et al.	1-methylnicotinamide	HMDB0000699	ENSG00000165591	FAAH2	FALSE
48549	MR-PCA	8396_42_FAAH2_FAAH2	8396_42_FAAH2_FAAH2	GCST90200407	uridine	1	-0.142374	0.140306	0.310229	DeCODE	Q6GMR7	Chen et al.	uridine	HMDB0000296	ENSG00000165591	FAAH2	FALSE
48550	MR-PCA	8396_42_FAAH2_FAAH2	8396_42_FAAH2_FAAH2	GCST90200410	phytanate	1	0.016516	0.140566	0.906467	DeCODE	Q6GMR7	Chen et al.	phytanate	HMDB0000801	ENSG00000165591	FAAH2	FALSE
48551	MR-PCA	8396_42_FAAH2_FAAH2	8396_42_FAAH2_FAAH2	GCST90200412	glutamate	1	-3.04404e-05	0.139997	0.999827	DeCODE	Q6GMR7	Chen et al.	glutamate	HMDB0000148	ENSG00000165591	FAAH2	FALSE
48552	MR-PCA	8396_42_FAAH2_FAAH2	8396_42_FAAH2_FAAH2	GCST90200413	2'-deoxyuridine	1	-0.0278521	0.143269	0.84586	DeCODE	Q6GMR7	Chen et al.	2'-deoxyuridine	HMDB0000012	ENSG00000165591	FAAH2	FALSE
48553	MR-PCA	8396_42_FAAH2_FAAH2	8396_42_FAAH2_FAAH2	GCST90200415	serine	1	-0.0282534	0.140144	0.840227	DeCODE	Q6GMR7	Chen et al.	serine	HMDB0000187	ENSG00000165591	FAAH2	FALSE
48554	MR-PCA	8396_42_FAAH2_FAAH2	8396_42_FAAH2_FAAH2	GCST90200417	urea	1	0.312272	0.140432	0.0261719	DeCODE	Q6GMR7	Chen et al.	urea	HMDB0000294	ENSG00000165591	FAAH2	FALSE
48555	MR-PCA	8396_42_FAAH2_FAAH2	8396_42_FAAH2_FAAH2	GCST90200418	pyridoxal	1	-0.0438012	0.142324	0.758268	DeCODE	Q6GMR7	Chen et al.	pyridoxal	HMDB0001545	ENSG00000165591	FAAH2	FALSE
48556	MR-PCA	8396_42_FAAH2_FAAH2	8396_42_FAAH2_FAAH2	GCST90200419	glutamine	1	-0.0878982	0.140308	0.531009	DeCODE	Q6GMR7	Chen et al.	glutamine	HMDB0000641	ENSG00000165591	FAAH2	FALSE
48557	MR-PCA	8396_42_FAAH2_FAAH2	8396_42_FAAH2_FAAH2	GCST90200422	serotonin	1	-0.169349	0.147196	0.249936	DeCODE	Q6GMR7	Chen et al.	serotonin	HMDB0000259	ENSG00000165591	FAAH2	FALSE
48558	MR-PCA	8396_42_FAAH2_FAAH2	8396_42_FAAH2_FAAH2	GCST90200423	spermidine	1	-0.0925155	0.148694	0.533818	DeCODE	Q6GMR7	Chen et al.	spermidine	HMDB0001257	ENSG00000165591	FAAH2	FALSE
48559	MR-PCA	8396_42_FAAH2_FAAH2	8396_42_FAAH2_FAAH2	GCST90200427	tyrosine	1	-0.176993	0.140313	0.207159	DeCODE	Q6GMR7	Chen et al.	tyrosine	HMDB0000158	ENSG00000165591	FAAH2	FALSE
48560	MR-PCA	8396_42_FAAH2_FAAH2	8396_42_FAAH2_FAAH2	GCST90200429	cytidine	1	-0.0452231	0.145653	0.756192	DeCODE	Q6GMR7	Chen et al.	cytidine	HMDB0000089	ENSG00000165591	FAAH2	FALSE
48561	MR-PCA	8396_42_FAAH2_FAAH2	8396_42_FAAH2_FAAH2	GCST90200430	pyruvate	1	0.136601	0.140234	0.330012	DeCODE	Q6GMR7	Chen et al.	pyruvate	HMDB0000243	ENSG00000165591	FAAH2	FALSE
48562	MR-PCA	8396_42_FAAH2_FAAH2	8396_42_FAAH2_FAAH2	GCST90200431	alanine	1	-0.0184255	0.140209	0.895447	DeCODE	Q6GMR7	Chen et al.	alanine	HMDB0000161	ENSG00000165591	FAAH2	FALSE
48563	MR-PCA	8396_42_FAAH2_FAAH2	8396_42_FAAH2_FAAH2	GCST90200432	threonine	1	-0.161279	0.140371	0.250576	DeCODE	Q6GMR7	Chen et al.	threonine	HMDB0000167	ENSG00000165591	FAAH2	FALSE
48564	MR-PCA	8396_42_FAAH2_FAAH2	8396_42_FAAH2_FAAH2	GCST90200437	fructose	1	-0.154764	0.141303	0.2734	DeCODE	Q6GMR7	Chen et al.	fructose	HMDB0000660	ENSG00000165591	FAAH2	FALSE
48565	MR-PCA	8396_42_FAAH2_FAAH2	8396_42_FAAH2_FAAH2	GCST90200438	alpha-ketobutyrate	1	-0.0211764	0.140824	0.880469	DeCODE	Q6GMR7	Chen et al.	alpha-ketobutyrate	HMDB0000005	ENSG00000165591	FAAH2	FALSE
48566	MR-PCA	8396_42_FAAH2_FAAH2	8396_42_FAAH2_FAAH2	GCST90200439	cysteine	1	0.0988207	0.140619	0.482209	DeCODE	Q6GMR7	Chen et al.	cysteine	HMDB0000574	ENSG00000165591	FAAH2	FALSE
48567	MR-PCA	8396_42_FAAH2_FAAH2	8396_42_FAAH2_FAAH2	GCST90200440	glucose	1	0.0525346	0.141426	0.710293	DeCODE	Q6GMR7	Chen et al.	glucose	HMDB0000122	ENSG00000165591	FAAH2	FALSE
48568	MR-PCA	8396_42_FAAH2_FAAH2	8396_42_FAAH2_FAAH2	GCST90200441	tryptophan	1	-0.0170906	0.140463	0.903158	DeCODE	Q6GMR7	Chen et al.	tryptophan	HMDB0000929	ENSG00000165591	FAAH2	FALSE
48569	MR-PCA	8396_42_FAAH2_FAAH2	8396_42_FAAH2_FAAH2	GCST90200442	valine	1	0.0810869	0.140356	0.563452	DeCODE	Q6GMR7	Chen et al.	valine	HMDB0000883	ENSG00000165591	FAAH2	FALSE
48570	MR-PCA	8396_42_FAAH2_FAAH2	8396_42_FAAH2_FAAH2	GCST90200444	dihydroorotate	1	0.0625569	0.140801	0.65683	DeCODE	Q6GMR7	Chen et al.	dihydroorotate	HMDB03349	ENSG00000165591	FAAH2	FALSE
48571	MR-PCA	8396_42_FAAH2_FAAH2	8396_42_FAAH2_FAAH2	GCST90200447	maltose	1	-0.0426914	0.15994	0.789529	DeCODE	Q6GMR7	Chen et al.	maltose	HMDB0000163	ENSG00000165591	FAAH2	FALSE
48572	MR-PCA	8396_42_FAAH2_FAAH2	8396_42_FAAH2_FAAH2	GCST90200452	asparagine	1	-0.171351	0.14037	0.222196	DeCODE	Q6GMR7	Chen et al.	asparagine	HMDB0000168	ENSG00000165591	FAAH2	FALSE
48573	MR-PCA	8396_42_FAAH2_FAAH2	8396_42_FAAH2_FAAH2	GCST90200455	alpha-ketoglutarate	1	-0.0402392	0.140654	0.774812	DeCODE	Q6GMR7	Chen et al.	alpha-ketoglutarate	HMDB0000208	ENSG00000165591	FAAH2	FALSE
48574	MR-PCA	8396_42_FAAH2_FAAH2	8396_42_FAAH2_FAAH2	GCST90200680	5-acetylamino-6-formylamino-3-methyluracil	1	0.0765111	0.146217	0.600785	DeCODE	Q6GMR7	Chen et al.	5-acetylamino-6-formylamino-3-methyluracil	HMDB0011105	ENSG00000165591	FAAH2	FALSE
48575	MR-PCA	8396_42_FAAH2_FAAH2	8396_42_FAAH2_FAAH2	GCST90200684	n-acetyl-aspartyl-glutamate (naag)	1	0.0364511	0.145216	0.801804	DeCODE	Q6GMR7	Chen et al.	n-acetyl-aspartyl-glutamate (naag)	HMDB0001067	ENSG00000165591	FAAH2	FALSE
48576	MR-PCA	8396_42_FAAH2_FAAH2	8396_42_FAAH2_FAAH2	GCST90200687	bilirubin (e,z or z,e)*	1	0.10597	0.140437	0.450505	DeCODE	Q6GMR7	Chen et al.	bilirubin (e,z or z,e)*	HMDB0000488	ENSG00000165591	FAAH2	FALSE
48577	MR-PCA	8396_42_FAAH2_FAAH2	8396_42_FAAH2_FAAH2	GCST90200691	n-delta-acetylornithine	1	-0.0974109	0.140257	0.487357	DeCODE	Q6GMR7	Chen et al.	n-delta-acetylornithine	HMDB0003357	ENSG00000165591	FAAH2	FALSE
48578	MR-PCA	8396_42_FAAH2_FAAH2	8396_42_FAAH2_FAAH2	GCST90200704	bilirubin (z,z)	1	0.120456	0.140242	0.390388	DeCODE	Q6GMR7	Chen et al.	bilirubin (z,z)	HMDB0000054	ENSG00000165591	FAAH2	FALSE
48579	MR-PCA	8396_42_FAAH2_FAAH2	8396_42_FAAH2_FAAH2	GCST90200706	biliverdin	1	0.351492	0.140228	0.0121905	DeCODE	Q6GMR7	Chen et al.	biliverdin	HMDB0001008	ENSG00000165591	FAAH2	FALSE
48580	MR-PCA	8396_42_FAAH2_FAAH2	8396_42_FAAH2_FAAH2	GCST90200707	glycine	1	-0.0834351	0.140232	0.551856	DeCODE	Q6GMR7	Chen et al.	glycine	HMDB0000123	ENSG00000165591	FAAH2	FALSE
48581	MR-PCA	8396_42_FAAH2_FAAH2	8396_42_FAAH2_FAAH2	bioa_015	phenylethylamine	1	-0.137504	0.142108	0.333242	DeCODE	Q6GMR7	Lotta et al.	phenylethylamine	HMDB0012275	ENSG00000165591	FAAH2	FALSE
48582	MR-PCA	8396_42_FAAH2_FAAH2	8396_42_FAAH2_FAAH2	bioa_031	sarcosine	1	0.0558134	0.0856051	0.514409	DeCODE	Q6GMR7	Lotta et al.	sarcosine	HMDB0000271	ENSG00000165591	FAAH2	FALSE
48583	MR-PCA	8396_42_FAAH2_FAAH2	8396_42_FAAH2_FAAH2	bioa_033	spermidine	1	-0.119844	0.10047	0.232935	DeCODE	Q6GMR7	Lotta et al.	spermidine	HMDB0001257	ENSG00000165591	FAAH2	FALSE
48584	MR-PCA	8396_42_FAAH2_FAAH2	8396_42_FAAH2_FAAH2	met-d-Acetate	acetate	1	-0.0103904	0.0377312	0.783025	DeCODE	Q6GMR7	Borges et al.	acetate	HMDB0000042	ENSG00000165591	FAAH2	FALSE
48585	MR-PCA	8396_42_FAAH2_FAAH2	8396_42_FAAH2_FAAH2	met-d-Acetoacetate	acetoacetate	1	0.00525954	0.0377265	0.889124	DeCODE	Q6GMR7	Borges et al.	acetoacetate	HMDB0000060	ENSG00000165591	FAAH2	FALSE
48586	MR-PCA	8396_42_FAAH2_FAAH2	8396_42_FAAH2_FAAH2	met-d-Ala	alanine	1	-0.0370984	0.0377266	0.325437	DeCODE	Q6GMR7	Borges et al.	alanine	HMDB0000161	ENSG00000165591	FAAH2	FALSE
48587	MR-PCA	8396_42_FAAH2_FAAH2	8396_42_FAAH2_FAAH2	met-d-Citrate	citrate	1	-0.0445525	0.0377282	0.23765	DeCODE	Q6GMR7	Borges et al.	citrate	HMDB0000094	ENSG00000165591	FAAH2	FALSE
48588	MR-PCA	8396_42_FAAH2_FAAH2	8396_42_FAAH2_FAAH2	met-d-Gln	glutamine	1	-0.01702	0.0377797	0.652345	DeCODE	Q6GMR7	Borges et al.	glutamine	HMDB0000641	ENSG00000165591	FAAH2	FALSE
48589	MR-PCA	8396_42_FAAH2_FAAH2	8396_42_FAAH2_FAAH2	met-d-Glucose	glucose	1	-0.00982527	0.0377605	0.79471	DeCODE	Q6GMR7	Borges et al.	glucose	HMDB0000122	ENSG00000165591	FAAH2	FALSE
48590	MR-PCA	8396_42_FAAH2_FAAH2	8396_42_FAAH2_FAAH2	met-d-Gly	glycine	1	0.00885685	0.0377433	0.814473	DeCODE	Q6GMR7	Borges et al.	glycine	HMDB0000123	ENSG00000165591	FAAH2	FALSE
48591	MR-PCA	8396_42_FAAH2_FAAH2	8396_42_FAAH2_FAAH2	met-d-His	histidine	1	-0.0511081	0.0377559	0.17585	DeCODE	Q6GMR7	Borges et al.	histidine	HMDB0000177	ENSG00000165591	FAAH2	FALSE
48592	MR-PCA	8396_42_FAAH2_FAAH2	8396_42_FAAH2_FAAH2	met-d-LA	linoleate (18:2n6)	1	0.0533404	0.037739	0.157537	DeCODE	Q6GMR7	Borges et al.	linoleate (18:2n6)	HMDB0006270,HMDB0000673	ENSG00000165591	FAAH2	FALSE
48593	MR-PCA	8396_42_FAAH2_FAAH2	8396_42_FAAH2_FAAH2	met-d-Phe	phenylalanine	1	-0.0287125	0.0377346	0.446713	DeCODE	Q6GMR7	Borges et al.	phenylalanine	HMDB0000159	ENSG00000165591	FAAH2	FALSE
48594	MR-PCA	8396_42_FAAH2_FAAH2	8396_42_FAAH2_FAAH2	met-d-Pyruvate	pyruvate	1	-0.0141325	0.0377803	0.708351	DeCODE	Q6GMR7	Borges et al.	pyruvate	HMDB0000243	ENSG00000165591	FAAH2	FALSE
48595	MR-PCA	8396_42_FAAH2_FAAH2	8396_42_FAAH2_FAAH2	met-d-Tyr	tyrosine	1	-0.0257522	0.0377533	0.495164	DeCODE	Q6GMR7	Borges et al.	tyrosine	HMDB0000158	ENSG00000165591	FAAH2	FALSE
48596	MR-PCA	8396_42_FAAH2_FAAH2	8396_42_FAAH2_FAAH2	met-d-Val	valine	1	-0.000269083	0.0377308	0.99431	DeCODE	Q6GMR7	Borges et al.	valine	HMDB0000883	ENSG00000165591	FAAH2	FALSE
48597	MR-PCA	8569_147_ARL8B_ARL8B	8569_147_ARL8B_ARL8B	GCST90199627	n-alpha-acetylornithine	3	-0.0562326	0.151665	0.710809	DeCODE	Q9NVJ2	Chen et al.	n-alpha-acetylornithine	HMDB0003357	ENSG00000134108	ARL8B	FALSE
48598	MR-PCA	8569_147_ARL8B_ARL8B	8569_147_ARL8B_ARL8B	GCST90199628	3-methylhistidine	3	-0.0285055	0.124955	0.819549	DeCODE	Q9NVJ2	Chen et al.	3-methylhistidine	HMDB0000479	ENSG00000134108	ARL8B	FALSE
48599	MR-PCA	8569_147_ARL8B_ARL8B	8569_147_ARL8B_ARL8B	GCST90199629	glycerophosphorylcholine (gpc)	3	0.0465271	0.125537	0.710917	DeCODE	Q9NVJ2	Chen et al.	glycerophosphorylcholine (gpc)	HMDB0000086	ENSG00000134108	ARL8B	FALSE
48600	MR-PCA	8569_147_ARL8B_ARL8B	8569_147_ARL8B_ARL8B	GCST90199637	n-acetylglutamate	3	-0.230685	0.128792	0.0732709	DeCODE	Q9NVJ2	Chen et al.	n-acetylglutamate	HMDB0001138	ENSG00000134108	ARL8B	FALSE
48601	MR-PCA	8569_147_ARL8B_ARL8B	8569_147_ARL8B_ARL8B	GCST90199651	docosahexaenoate (dha; 22:6n3)	3	0.201343	0.125026	0.10731	DeCODE	Q9NVJ2	Chen et al.	docosahexaenoate (dha; 22:6n3)	HMDB0002183	ENSG00000134108	ARL8B	FALSE
48602	MR-PCA	8569_147_ARL8B_ARL8B	8569_147_ARL8B_ARL8B	GCST90199652	1-stearoyl-2-oleoyl-gps (18:0/18:1)	3	0.00354772	0.126756	0.977671	DeCODE	Q9NVJ2	Chen et al.	1-stearoyl-2-oleoyl-gps (18:0/18:1)	HMDB0010163	ENSG00000134108	ARL8B	FALSE
48603	MR-PCA	8569_147_ARL8B_ARL8B	8569_147_ARL8B_ARL8B	GCST90199654	paraxanthine	3	-0.0955326	0.128484	0.457157	DeCODE	Q9NVJ2	Chen et al.	paraxanthine	HMDB0001860	ENSG00000134108	ARL8B	FALSE
48604	MR-PCA	8569_147_ARL8B_ARL8B	8569_147_ARL8B_ARL8B	GCST90199665	n-acetylaspartate (naa)	3	0.113461	0.125802	0.36711	DeCODE	Q9NVJ2	Chen et al.	n-acetylaspartate (naa)	HMDB0000812	ENSG00000134108	ARL8B	FALSE
48605	MR-PCA	8569_147_ARL8B_ARL8B	8569_147_ARL8B_ARL8B	GCST90199666	palmitoylcarnitine (c16)	3	-0.0454738	0.124979	0.715968	DeCODE	Q9NVJ2	Chen et al.	palmitoylcarnitine (c16)	HMDB0000222	ENSG00000134108	ARL8B	FALSE
48606	MR-PCA	8569_147_ARL8B_ARL8B	8569_147_ARL8B_ARL8B	GCST90199669	acetylcarnitine (c2)	3	-0.0679085	0.125157	0.587416	DeCODE	Q9NVJ2	Chen et al.	acetylcarnitine (c2)	HMDB0000201	ENSG00000134108	ARL8B	FALSE
48607	MR-PCA	8569_147_ARL8B_ARL8B	8569_147_ARL8B_ARL8B	GCST90199673	dehydroepiandrosterone sulfate (dhea-s)	3	-0.057433	0.125416	0.646997	DeCODE	Q9NVJ2	Chen et al.	dehydroepiandrosterone sulfate (dhea-s)	HMDB0001032	ENSG00000134108	ARL8B	FALSE
48608	MR-PCA	8569_147_ARL8B_ARL8B	8569_147_ARL8B_ARL8B	GCST90199691	1-methylhistidine	3	-0.115429	0.125427	0.357422	DeCODE	Q9NVJ2	Chen et al.	1-methylhistidine	HMDB0000001	ENSG00000134108	ARL8B	FALSE
48609	MR-PCA	8569_147_ARL8B_ARL8B	8569_147_ARL8B_ARL8B	GCST90199845	sphinganine-1-phosphate	3	-0.00517092	0.126198	0.967316	DeCODE	Q9NVJ2	Chen et al.	sphinganine-1-phosphate	HMDB0001383	ENSG00000134108	ARL8B	FALSE
48610	MR-PCA	8569_147_ARL8B_ARL8B	8569_147_ARL8B_ARL8B	GCST90199896	sulfate*	3	0.0648947	0.1254	0.604805	DeCODE	Q9NVJ2	Chen et al.	sulfate*	HMDB01448	ENSG00000134108	ARL8B	FALSE
48611	MR-PCA	8569_147_ARL8B_ARL8B	8569_147_ARL8B_ARL8B	GCST90199972	sphingomyelin (d18:1/24:1, d18:2/24:0)*	3	0.049492	0.125115	0.692421	DeCODE	Q9NVJ2	Chen et al.	sphingomyelin (d18:1/24:1, d18:2/24:0)*	HMDB0012107	ENSG00000134108	ARL8B	FALSE
48612	MR-PCA	8569_147_ARL8B_ARL8B	8569_147_ARL8B_ARL8B	GCST90200001	sphingomyelin (d18:1/20:0, d16:1/22:0)*	3	-0.0115578	0.125195	0.926445	DeCODE	Q9NVJ2	Chen et al.	sphingomyelin (d18:1/20:0, d16:1/22:0)*	HMDB0012102	ENSG00000134108	ARL8B	FALSE
48613	MR-PCA	8569_147_ARL8B_ARL8B	8569_147_ARL8B_ARL8B	GCST90200049	myristoyl dihydrosphingomyelin (d18:0/14:0)*	3	-0.16936	0.125219	0.176213	DeCODE	Q9NVJ2	Chen et al.	myristoyl dihydrosphingomyelin (d18:0/14:0)*	HMDB0012085	ENSG00000134108	ARL8B	FALSE
48614	MR-PCA	8569_147_ARL8B_ARL8B	8569_147_ARL8B_ARL8B	GCST90200056	sphingomyelin (d18:0/18:0, d19:0/17:0)*	3	-0.221847	0.125066	0.076089	DeCODE	Q9NVJ2	Chen et al.	sphingomyelin (d18:0/18:0, d19:0/17:0)*	HMDB0012087	ENSG00000134108	ARL8B	FALSE
48615	MR-PCA	8569_147_ARL8B_ARL8B	8569_147_ARL8B_ARL8B	GCST90200279	pantothenate	3	-0.147774	0.125672	0.239646	DeCODE	Q9NVJ2	Chen et al.	pantothenate	HMDB0000210	ENSG00000134108	ARL8B	FALSE
48616	MR-PCA	8569_147_ARL8B_ARL8B	8569_147_ARL8B_ARL8B	GCST90200281	phosphoethanolamine	3	0.0385314	0.125227	0.758316	DeCODE	Q9NVJ2	Chen et al.	phosphoethanolamine	HMDB0000224	ENSG00000134108	ARL8B	FALSE
48617	MR-PCA	8569_147_ARL8B_ARL8B	8569_147_ARL8B_ARL8B	GCST90200283	3-ureidopropionate	3	0.146312	0.130753	0.263142	DeCODE	Q9NVJ2	Chen et al.	3-ureidopropionate	HMDB0000026	ENSG00000134108	ARL8B	FALSE
48618	MR-PCA	8569_147_ARL8B_ARL8B	8569_147_ARL8B_ARL8B	GCST90200291	sarcosine	3	0.133233	0.125449	0.288215	DeCODE	Q9NVJ2	Chen et al.	sarcosine	HMDB0000271	ENSG00000134108	ARL8B	FALSE
48619	MR-PCA	8569_147_ARL8B_ARL8B	8569_147_ARL8B_ARL8B	GCST90200292	trans-4-hydroxyproline	3	-0.0145807	0.12523	0.907311	DeCODE	Q9NVJ2	Chen et al.	trans-4-hydroxyproline	HMDB0000725	ENSG00000134108	ARL8B	FALSE
48620	MR-PCA	8569_147_ARL8B_ARL8B	8569_147_ARL8B_ARL8B	GCST90200293	thyroxine	3	-0.0691557	0.125159	0.580576	DeCODE	Q9NVJ2	Chen et al.	thyroxine	HMDB0000248	ENSG00000134108	ARL8B	FALSE
48621	MR-PCA	8569_147_ARL8B_ARL8B	8569_147_ARL8B_ARL8B	GCST90200296	methyl indole-3-acetate	3	-0.0515465	0.13566	0.70397	DeCODE	Q9NVJ2	Chen et al.	methyl indole-3-acetate	HMDB0029738	ENSG00000134108	ARL8B	FALSE
48622	MR-PCA	8569_147_ARL8B_ARL8B	8569_147_ARL8B_ARL8B	GCST90200304	citrate	3	0.124271	0.125171	0.320804	DeCODE	Q9NVJ2	Chen et al.	citrate	HMDB0000094	ENSG00000134108	ARL8B	FALSE
48623	MR-PCA	8569_147_ARL8B_ARL8B	8569_147_ARL8B_ARL8B	GCST90200306	butyrate/isobutyrate (4:0)	3	-0.0784177	0.126926	0.536692	DeCODE	Q9NVJ2	Chen et al.	butyrate/isobutyrate (4:0)	HMDB0000039	ENSG00000134108	ARL8B	FALSE
48624	MR-PCA	8569_147_ARL8B_ARL8B	8569_147_ARL8B_ARL8B	GCST90200314	n-acetylneuraminate	3	-0.0551386	0.125629	0.660735	DeCODE	Q9NVJ2	Chen et al.	n-acetylneuraminate	HMDB0000230	ENSG00000134108	ARL8B	FALSE
48625	MR-PCA	8569_147_ARL8B_ARL8B	8569_147_ARL8B_ARL8B	GCST90200318	acetoacetate	3	-0.104334	0.137123	0.446731	DeCODE	Q9NVJ2	Chen et al.	acetoacetate	HMDB0000060	ENSG00000134108	ARL8B	FALSE
48626	MR-PCA	8569_147_ARL8B_ARL8B	8569_147_ARL8B_ARL8B	GCST90200319	cys-gly, oxidized	3	-0.0420511	0.125205	0.736979	DeCODE	Q9NVJ2	Chen et al.	cys-gly, oxidized	HMDB0000078	ENSG00000134108	ARL8B	FALSE
48627	MR-PCA	8569_147_ARL8B_ARL8B	8569_147_ARL8B_ARL8B	GCST90200321	cholate	3	-0.157805	0.128055	0.217828	DeCODE	Q9NVJ2	Chen et al.	cholate	HMDB0000619	ENSG00000134108	ARL8B	FALSE
48628	MR-PCA	8569_147_ARL8B_ARL8B	8569_147_ARL8B_ARL8B	GCST90200323	creatine	3	0.0517148	0.124983	0.679038	DeCODE	Q9NVJ2	Chen et al.	creatine	HMDB0000064	ENSG00000134108	ARL8B	FALSE
48629	MR-PCA	8569_147_ARL8B_ARL8B	8569_147_ARL8B_ARL8B	GCST90200325	glycerol	3	0.0874299	0.124986	0.484227	DeCODE	Q9NVJ2	Chen et al.	glycerol	HMDB0000131	ENSG00000134108	ARL8B	FALSE
48630	MR-PCA	8569_147_ARL8B_ARL8B	8569_147_ARL8B_ARL8B	GCST90200327	choline	3	-0.200144	0.125161	0.109799	DeCODE	Q9NVJ2	Chen et al.	choline	HMDB0000097	ENSG00000134108	ARL8B	FALSE
48631	MR-PCA	8569_147_ARL8B_ARL8B	8569_147_ARL8B_ARL8B	GCST90200335	stearoyl sphingomyelin (d18:1/18:0)	3	0.114051	0.125187	0.362272	DeCODE	Q9NVJ2	Chen et al.	stearoyl sphingomyelin (d18:1/18:0)	HMDB0001348	ENSG00000134108	ARL8B	FALSE
48632	MR-PCA	8569_147_ARL8B_ARL8B	8569_147_ARL8B_ARL8B	GCST90200336	n-palmitoyl-sphingosine (d18:1/16:0)	3	-0.157212	0.125119	0.208937	DeCODE	Q9NVJ2	Chen et al.	n-palmitoyl-sphingosine (d18:1/16:0)	HMDB0004949	ENSG00000134108	ARL8B	FALSE
48633	MR-PCA	8569_147_ARL8B_ARL8B	8569_147_ARL8B_ARL8B	GCST90200337	taurochenodeoxycholate	3	-0.0261828	0.126811	0.836424	DeCODE	Q9NVJ2	Chen et al.	taurochenodeoxycholate	HMDB0000951	ENSG00000134108	ARL8B	FALSE
48634	MR-PCA	8569_147_ARL8B_ARL8B	8569_147_ARL8B_ARL8B	GCST90200341	n-stearoyl-sphingosine (d18:1/18:0)*	3	0.0218984	0.125216	0.86117	DeCODE	Q9NVJ2	Chen et al.	n-stearoyl-sphingosine (d18:1/18:0)*	HMDB0004950	ENSG00000134108	ARL8B	FALSE
48635	MR-PCA	8569_147_ARL8B_ARL8B	8569_147_ARL8B_ARL8B	GCST90200345	s-adenosylhomocysteine (sah)	3	-0.0185513	0.145159	0.898307	DeCODE	Q9NVJ2	Chen et al.	s-adenosylhomocysteine (sah)	HMDB00939	ENSG00000134108	ARL8B	FALSE
48636	MR-PCA	8569_147_ARL8B_ARL8B	8569_147_ARL8B_ARL8B	GCST90200348	quinolinate	3	-0.150576	0.125607	0.230609	DeCODE	Q9NVJ2	Chen et al.	quinolinate	HMDB0000232	ENSG00000134108	ARL8B	FALSE
48637	MR-PCA	8569_147_ARL8B_ARL8B	8569_147_ARL8B_ARL8B	GCST90200349	eicosapentaenoate (epa; 20:5n3)	3	0.330645	0.125191	0.00826295	DeCODE	Q9NVJ2	Chen et al.	eicosapentaenoate (epa; 20:5n3)	HMDB0001999	ENSG00000134108	ARL8B	FALSE
48638	MR-PCA	8569_147_ARL8B_ARL8B	8569_147_ARL8B_ARL8B	GCST90200351	n-acetylputrescine	3	-0.177934	0.125298	0.155583	DeCODE	Q9NVJ2	Chen et al.	n-acetylputrescine	HMDB0002064	ENSG00000134108	ARL8B	FALSE
48639	MR-PCA	8569_147_ARL8B_ARL8B	8569_147_ARL8B_ARL8B	GCST90200354	linoleate (18:2n6)	3	0.102882	0.125173	0.411122	DeCODE	Q9NVJ2	Chen et al.	linoleate (18:2n6)	HMDB0006270,HMDB0000673	ENSG00000134108	ARL8B	FALSE
48640	MR-PCA	8569_147_ARL8B_ARL8B	8569_147_ARL8B_ARL8B	GCST90200355	adenosine 5'-diphosphate (adp)	3	0.109689	0.167612	0.512841	DeCODE	Q9NVJ2	Chen et al.	adenosine 5'-diphosphate (adp)	HMDB0001341	ENSG00000134108	ARL8B	FALSE
48641	MR-PCA	8569_147_ARL8B_ARL8B	8569_147_ARL8B_ARL8B	GCST90200356	adenosine 5'-monophosphate (amp)	3	0.0600323	0.125491	0.632381	DeCODE	Q9NVJ2	Chen et al.	adenosine 5'-monophosphate (amp)	HMDB0000045	ENSG00000134108	ARL8B	FALSE
48642	MR-PCA	8569_147_ARL8B_ARL8B	8569_147_ARL8B_ARL8B	GCST90200358	arachidonate (20:4n6)	3	0.154204	0.125075	0.217615	DeCODE	Q9NVJ2	Chen et al.	arachidonate (20:4n6)	HMDB0001043	ENSG00000134108	ARL8B	FALSE
48643	MR-PCA	8569_147_ARL8B_ARL8B	8569_147_ARL8B_ARL8B	GCST90200359	5-methylthioadenosine (mta)	3	-0.0763964	0.125551	0.542864	DeCODE	Q9NVJ2	Chen et al.	5-methylthioadenosine (mta)	HMDB0001173	ENSG00000134108	ARL8B	FALSE
48644	MR-PCA	8569_147_ARL8B_ARL8B	8569_147_ARL8B_ARL8B	GCST90200361	beta-alanine	3	-0.0779239	0.126293	0.53723	DeCODE	Q9NVJ2	Chen et al.	beta-alanine	HMDB0000056	ENSG00000134108	ARL8B	FALSE
48645	MR-PCA	8569_147_ARL8B_ARL8B	8569_147_ARL8B_ARL8B	GCST90200362	succinate	3	-0.19304	0.127646	0.130454	DeCODE	Q9NVJ2	Chen et al.	succinate	HMDB0000254	ENSG00000134108	ARL8B	FALSE
48646	MR-PCA	8569_147_ARL8B_ARL8B	8569_147_ARL8B_ARL8B	GCST90200363	choline phosphate	3	-0.104502	0.125291	0.404237	DeCODE	Q9NVJ2	Chen et al.	choline phosphate	HMDB0001565	ENSG00000134108	ARL8B	FALSE
48647	MR-PCA	8569_147_ARL8B_ARL8B	8569_147_ARL8B_ARL8B	GCST90200364	cysteinylglycine	3	-0.133045	0.125516	0.289153	DeCODE	Q9NVJ2	Chen et al.	cysteinylglycine	HMDB0000078	ENSG00000134108	ARL8B	FALSE
48648	MR-PCA	8569_147_ARL8B_ARL8B	8569_147_ARL8B_ARL8B	GCST90200365	phenylpyruvate	3	0.0427723	0.125317	0.732868	DeCODE	Q9NVJ2	Chen et al.	phenylpyruvate	HMDB0000205	ENSG00000134108	ARL8B	FALSE
48649	MR-PCA	8569_147_ARL8B_ARL8B	8569_147_ARL8B_ARL8B	GCST90200368	cholesterol	3	-0.103671	0.125186	0.407596	DeCODE	Q9NVJ2	Chen et al.	cholesterol	HMDB0000067	ENSG00000134108	ARL8B	FALSE
48650	MR-PCA	8569_147_ARL8B_ARL8B	8569_147_ARL8B_ARL8B	GCST90200369	2-hydroxyphenylacetate	3	0.046228	0.130801	0.723772	DeCODE	Q9NVJ2	Chen et al.	2-hydroxyphenylacetate	HMDB0000669	ENSG00000134108	ARL8B	FALSE
48651	MR-PCA	8569_147_ARL8B_ARL8B	8569_147_ARL8B_ARL8B	GCST90200370	aspartate	3	0.0131652	0.125229	0.916274	DeCODE	Q9NVJ2	Chen et al.	aspartate	HMDB0000191	ENSG00000134108	ARL8B	FALSE
48652	MR-PCA	8569_147_ARL8B_ARL8B	8569_147_ARL8B_ARL8B	GCST90200372	arginine	3	0.0198857	0.125346	0.873948	DeCODE	Q9NVJ2	Chen et al.	arginine	HMDB0000517	ENSG00000134108	ARL8B	FALSE
48653	MR-PCA	8569_147_ARL8B_ARL8B	8569_147_ARL8B_ARL8B	GCST90200374	sphinganine	3	-0.153284	0.131742	0.244619	DeCODE	Q9NVJ2	Chen et al.	sphinganine	HMDB0000269	ENSG00000134108	ARL8B	FALSE
48654	MR-PCA	8569_147_ARL8B_ARL8B	8569_147_ARL8B_ARL8B	GCST90200376	flavin adenine dinucleotide (fad)	3	0.0858661	0.143813	0.550462	DeCODE	Q9NVJ2	Chen et al.	flavin adenine dinucleotide (fad)	HMDB0001248	ENSG00000134108	ARL8B	FALSE
48655	MR-PCA	8569_147_ARL8B_ARL8B	8569_147_ARL8B_ARL8B	GCST90200377	histidine	3	0.0532702	0.125457	0.67112	DeCODE	Q9NVJ2	Chen et al.	histidine	HMDB0000177	ENSG00000134108	ARL8B	FALSE
48656	MR-PCA	8569_147_ARL8B_ARL8B	8569_147_ARL8B_ARL8B	GCST90200378	cortisol	3	-0.0627658	0.125682	0.617497	DeCODE	Q9NVJ2	Chen et al.	cortisol	HMDB0000063	ENSG00000134108	ARL8B	FALSE
48657	MR-PCA	8569_147_ARL8B_ARL8B	8569_147_ARL8B_ARL8B	GCST90200379	hypotaurine	3	-0.0364465	0.125536	0.771566	DeCODE	Q9NVJ2	Chen et al.	hypotaurine	HMDB0000965	ENSG00000134108	ARL8B	FALSE
48658	MR-PCA	8569_147_ARL8B_ARL8B	8569_147_ARL8B_ARL8B	GCST90200382	cystine	3	0.120285	0.1258	0.338989	DeCODE	Q9NVJ2	Chen et al.	cystine	HMDB0000192	ENSG00000134108	ARL8B	FALSE
48659	MR-PCA	8569_147_ARL8B_ARL8B	8569_147_ARL8B_ARL8B	GCST90200383	cystathionine	3	0.173145	0.127078	0.173037	DeCODE	Q9NVJ2	Chen et al.	cystathionine	HMDB0000099	ENSG00000134108	ARL8B	FALSE
48660	MR-PCA	8569_147_ARL8B_ARL8B	8569_147_ARL8B_ARL8B	GCST90200384	guanidinoacetate	3	0.189954	0.12534	0.129644	DeCODE	Q9NVJ2	Chen et al.	guanidinoacetate	HMDB0000128	ENSG00000134108	ARL8B	FALSE
48661	MR-PCA	8569_147_ARL8B_ARL8B	8569_147_ARL8B_ARL8B	GCST90200385	sphingosine	3	-0.0966872	0.127103	0.446837	DeCODE	Q9NVJ2	Chen et al.	sphingosine	HMDB0000252	ENSG00000134108	ARL8B	FALSE
48662	MR-PCA	8569_147_ARL8B_ARL8B	8569_147_ARL8B_ARL8B	GCST90200390	stearate (18:0)	3	-0.0678293	0.125084	0.587634	DeCODE	Q9NVJ2	Chen et al.	stearate (18:0)	HMDB0000827	ENSG00000134108	ARL8B	FALSE
48663	MR-PCA	8569_147_ARL8B_ARL8B	8569_147_ARL8B_ARL8B	GCST90200391	methionine	3	-0.0195267	0.125458	0.876314	DeCODE	Q9NVJ2	Chen et al.	methionine	HMDB0000696	ENSG00000134108	ARL8B	FALSE
48664	MR-PCA	8569_147_ARL8B_ARL8B	8569_147_ARL8B_ARL8B	GCST90200392	orotate	3	-0.129761	0.126182	0.30378	DeCODE	Q9NVJ2	Chen et al.	orotate	HMDB0000226	ENSG00000134108	ARL8B	FALSE
48665	MR-PCA	8569_147_ARL8B_ARL8B	8569_147_ARL8B_ARL8B	GCST90200393	phosphate	3	-0.0644989	0.125264	0.60662	DeCODE	Q9NVJ2	Chen et al.	phosphate	HMDB0001429	ENSG00000134108	ARL8B	TRUE
48666	MR-PCA	8569_147_ARL8B_ARL8B	8569_147_ARL8B_ARL8B	GCST90200394	inosine	3	-0.282266	0.161855	0.0811686	DeCODE	Q9NVJ2	Chen et al.	inosine	HMDB0000195	ENSG00000134108	ARL8B	FALSE
48667	MR-PCA	8569_147_ARL8B_ARL8B	8569_147_ARL8B_ARL8B	GCST90200395	inosine 5'-monophosphate (imp)	3	-0.122732	0.167023	0.462448	DeCODE	Q9NVJ2	Chen et al.	inosine 5'-monophosphate (imp)	HMDB0000175	ENSG00000134108	ARL8B	FALSE
48668	MR-PCA	8569_147_ARL8B_ARL8B	8569_147_ARL8B_ARL8B	GCST90200396	phenylalanine	3	-0.015972	0.125415	0.898661	DeCODE	Q9NVJ2	Chen et al.	phenylalanine	HMDB0000159	ENSG00000134108	ARL8B	FALSE
48669	MR-PCA	8569_147_ARL8B_ARL8B	8569_147_ARL8B_ARL8B	GCST90200397	palmitate (16:0)	3	-0.000681828	0.125108	0.995652	DeCODE	Q9NVJ2	Chen et al.	palmitate (16:0)	HMDB0000220	ENSG00000134108	ARL8B	FALSE
48670	MR-PCA	8569_147_ARL8B_ARL8B	8569_147_ARL8B_ARL8B	GCST90200400	nicotinamide	3	-0.0601312	0.126326	0.634074	DeCODE	Q9NVJ2	Chen et al.	nicotinamide	HMDB0001406	ENSG00000134108	ARL8B	FALSE
48671	MR-PCA	8569_147_ARL8B_ARL8B	8569_147_ARL8B_ARL8B	GCST90200401	myo-inositol	3	-0.0817067	0.125687	0.515638	DeCODE	Q9NVJ2	Chen et al.	myo-inositol	HMDB0000211	ENSG00000134108	ARL8B	FALSE
48672	MR-PCA	8569_147_ARL8B_ARL8B	8569_147_ARL8B_ARL8B	GCST90200403	citrulline	3	0.232864	0.125732	0.0640164	DeCODE	Q9NVJ2	Chen et al.	citrulline	HMDB0000904	ENSG00000134108	ARL8B	FALSE
48673	MR-PCA	8569_147_ARL8B_ARL8B	8569_147_ARL8B_ARL8B	GCST90200404	ornithine	3	-0.010282	0.125211	0.934553	DeCODE	Q9NVJ2	Chen et al.	ornithine	HMDB0000214	ENSG00000134108	ARL8B	FALSE
48674	MR-PCA	8569_147_ARL8B_ARL8B	8569_147_ARL8B_ARL8B	GCST90200405	retinol (vitamin a)	3	-0.0340552	0.125272	0.785738	DeCODE	Q9NVJ2	Chen et al.	retinol (vitamin a)	HMDB0000305	ENSG00000134108	ARL8B	FALSE
48675	MR-PCA	8569_147_ARL8B_ARL8B	8569_147_ARL8B_ARL8B	GCST90200406	1-methylnicotinamide	3	-0.0410643	0.125677	0.743861	DeCODE	Q9NVJ2	Chen et al.	1-methylnicotinamide	HMDB0000699	ENSG00000134108	ARL8B	FALSE
48676	MR-PCA	8569_147_ARL8B_ARL8B	8569_147_ARL8B_ARL8B	GCST90200407	uridine	3	0.0605008	0.125226	0.629001	DeCODE	Q9NVJ2	Chen et al.	uridine	HMDB0000296	ENSG00000134108	ARL8B	FALSE
48677	MR-PCA	8569_147_ARL8B_ARL8B	8569_147_ARL8B_ARL8B	GCST90200410	phytanate	3	-0.0454389	0.125455	0.717209	DeCODE	Q9NVJ2	Chen et al.	phytanate	HMDB0000801	ENSG00000134108	ARL8B	FALSE
48678	MR-PCA	8569_147_ARL8B_ARL8B	8569_147_ARL8B_ARL8B	GCST90200412	glutamate	3	-0.105652	0.124965	0.39786	DeCODE	Q9NVJ2	Chen et al.	glutamate	HMDB0000148	ENSG00000134108	ARL8B	FALSE
48679	MR-PCA	8569_147_ARL8B_ARL8B	8569_147_ARL8B_ARL8B	GCST90200413	2'-deoxyuridine	3	0.157662	0.127869	0.217577	DeCODE	Q9NVJ2	Chen et al.	2'-deoxyuridine	HMDB0000012	ENSG00000134108	ARL8B	FALSE
48680	MR-PCA	8569_147_ARL8B_ARL8B	8569_147_ARL8B_ARL8B	GCST90200415	serine	3	0.0851867	0.125083	0.495846	DeCODE	Q9NVJ2	Chen et al.	serine	HMDB0000187	ENSG00000134108	ARL8B	FALSE
48681	MR-PCA	8569_147_ARL8B_ARL8B	8569_147_ARL8B_ARL8B	GCST90200417	urea	3	0.033148	0.125336	0.791415	DeCODE	Q9NVJ2	Chen et al.	urea	HMDB0000294	ENSG00000134108	ARL8B	FALSE
48682	MR-PCA	8569_147_ARL8B_ARL8B	8569_147_ARL8B_ARL8B	GCST90200418	pyridoxal	3	-0.0214889	0.127024	0.865661	DeCODE	Q9NVJ2	Chen et al.	pyridoxal	HMDB0001545	ENSG00000134108	ARL8B	FALSE
48683	MR-PCA	8569_147_ARL8B_ARL8B	8569_147_ARL8B_ARL8B	GCST90200419	glutamine	3	0.0809645	0.125226	0.517924	DeCODE	Q9NVJ2	Chen et al.	glutamine	HMDB0000641	ENSG00000134108	ARL8B	FALSE
48684	MR-PCA	8569_147_ARL8B_ARL8B	8569_147_ARL8B_ARL8B	GCST90200422	serotonin	3	-0.0977662	0.131142	0.45597	DeCODE	Q9NVJ2	Chen et al.	serotonin	HMDB0000259	ENSG00000134108	ARL8B	FALSE
48685	MR-PCA	8569_147_ARL8B_ARL8B	8569_147_ARL8B_ARL8B	GCST90200423	spermidine	3	-0.0579441	0.132709	0.662384	DeCODE	Q9NVJ2	Chen et al.	spermidine	HMDB0001257	ENSG00000134108	ARL8B	FALSE
48686	MR-PCA	8569_147_ARL8B_ARL8B	8569_147_ARL8B_ARL8B	GCST90200427	tyrosine	3	0.0592577	0.125235	0.636091	DeCODE	Q9NVJ2	Chen et al.	tyrosine	HMDB0000158	ENSG00000134108	ARL8B	FALSE
48687	MR-PCA	8569_147_ARL8B_ARL8B	8569_147_ARL8B_ARL8B	GCST90200429	cytidine	3	0.0809834	0.129984	0.533267	DeCODE	Q9NVJ2	Chen et al.	cytidine	HMDB0000089	ENSG00000134108	ARL8B	FALSE
48688	MR-PCA	8569_147_ARL8B_ARL8B	8569_147_ARL8B_ARL8B	GCST90200430	pyruvate	3	-0.165975	0.125181	0.184879	DeCODE	Q9NVJ2	Chen et al.	pyruvate	HMDB0000243	ENSG00000134108	ARL8B	FALSE
48689	MR-PCA	8569_147_ARL8B_ARL8B	8569_147_ARL8B_ARL8B	GCST90200431	alanine	3	0.0320806	0.125136	0.797668	DeCODE	Q9NVJ2	Chen et al.	alanine	HMDB0000161	ENSG00000134108	ARL8B	FALSE
48690	MR-PCA	8569_147_ARL8B_ARL8B	8569_147_ARL8B_ARL8B	GCST90200432	threonine	3	0.0316818	0.125284	0.800361	DeCODE	Q9NVJ2	Chen et al.	threonine	HMDB0000167	ENSG00000134108	ARL8B	FALSE
48691	MR-PCA	8569_147_ARL8B_ARL8B	8569_147_ARL8B_ARL8B	GCST90200437	fructose	3	0.0439728	0.126115	0.727336	DeCODE	Q9NVJ2	Chen et al.	fructose	HMDB0000660	ENSG00000134108	ARL8B	FALSE
48692	MR-PCA	8569_147_ARL8B_ARL8B	8569_147_ARL8B_ARL8B	GCST90200438	alpha-ketobutyrate	3	-0.00293093	0.125694	0.981397	DeCODE	Q9NVJ2	Chen et al.	alpha-ketobutyrate	HMDB0000005	ENSG00000134108	ARL8B	FALSE
48693	MR-PCA	8569_147_ARL8B_ARL8B	8569_147_ARL8B_ARL8B	GCST90200439	cysteine	3	0.114574	0.12551	0.361312	DeCODE	Q9NVJ2	Chen et al.	cysteine	HMDB0000574	ENSG00000134108	ARL8B	FALSE
48694	MR-PCA	8569_147_ARL8B_ARL8B	8569_147_ARL8B_ARL8B	GCST90200440	glucose	3	-0.184599	0.126222	0.143606	DeCODE	Q9NVJ2	Chen et al.	glucose	HMDB0000122	ENSG00000134108	ARL8B	FALSE
48695	MR-PCA	8569_147_ARL8B_ARL8B	8569_147_ARL8B_ARL8B	GCST90200441	tryptophan	3	-0.0551866	0.125365	0.659786	DeCODE	Q9NVJ2	Chen et al.	tryptophan	HMDB0000929	ENSG00000134108	ARL8B	FALSE
48696	MR-PCA	8569_147_ARL8B_ARL8B	8569_147_ARL8B_ARL8B	GCST90200442	valine	3	-0.0539064	0.12527	0.666962	DeCODE	Q9NVJ2	Chen et al.	valine	HMDB0000883	ENSG00000134108	ARL8B	FALSE
48697	MR-PCA	8569_147_ARL8B_ARL8B	8569_147_ARL8B_ARL8B	GCST90200444	dihydroorotate	3	-0.103349	0.125667	0.410847	DeCODE	Q9NVJ2	Chen et al.	dihydroorotate	HMDB03349	ENSG00000134108	ARL8B	FALSE
48698	MR-PCA	8569_147_ARL8B_ARL8B	8569_147_ARL8B_ARL8B	GCST90200447	maltose	3	-0.259853	0.142748	0.068703	DeCODE	Q9NVJ2	Chen et al.	maltose	HMDB0000163	ENSG00000134108	ARL8B	FALSE
48699	MR-PCA	8569_147_ARL8B_ARL8B	8569_147_ARL8B_ARL8B	GCST90200452	asparagine	3	0.0118789	0.125284	0.924461	DeCODE	Q9NVJ2	Chen et al.	asparagine	HMDB0000168	ENSG00000134108	ARL8B	FALSE
48700	MR-PCA	8569_147_ARL8B_ARL8B	8569_147_ARL8B_ARL8B	GCST90200455	alpha-ketoglutarate	3	0.0135374	0.125541	0.914129	DeCODE	Q9NVJ2	Chen et al.	alpha-ketoglutarate	HMDB0000208	ENSG00000134108	ARL8B	FALSE
48701	MR-PCA	8569_147_ARL8B_ARL8B	8569_147_ARL8B_ARL8B	GCST90200680	5-acetylamino-6-formylamino-3-methyluracil	3	-0.0866107	0.130504	0.506906	DeCODE	Q9NVJ2	Chen et al.	5-acetylamino-6-formylamino-3-methyluracil	HMDB0011105	ENSG00000134108	ARL8B	FALSE
48702	MR-PCA	8569_147_ARL8B_ARL8B	8569_147_ARL8B_ARL8B	GCST90200684	n-acetyl-aspartyl-glutamate (naag)	3	0.0683906	0.129604	0.597715	DeCODE	Q9NVJ2	Chen et al.	n-acetyl-aspartyl-glutamate (naag)	HMDB0001067	ENSG00000134108	ARL8B	FALSE
48703	MR-PCA	8569_147_ARL8B_ARL8B	8569_147_ARL8B_ARL8B	GCST90200687	bilirubin (e,z or z,e)*	3	-0.0999445	0.12534	0.425226	DeCODE	Q9NVJ2	Chen et al.	bilirubin (e,z or z,e)*	HMDB0000488	ENSG00000134108	ARL8B	FALSE
48704	MR-PCA	8569_147_ARL8B_ARL8B	8569_147_ARL8B_ARL8B	GCST90200691	n-delta-acetylornithine	3	0.0607909	0.125184	0.627242	DeCODE	Q9NVJ2	Chen et al.	n-delta-acetylornithine	HMDB0003357	ENSG00000134108	ARL8B	FALSE
48705	MR-PCA	8569_147_ARL8B_ARL8B	8569_147_ARL8B_ARL8B	GCST90200704	bilirubin (z,z)	3	-0.0580353	0.125166	0.642888	DeCODE	Q9NVJ2	Chen et al.	bilirubin (z,z)	HMDB0000054	ENSG00000134108	ARL8B	FALSE
48706	MR-PCA	8569_147_ARL8B_ARL8B	8569_147_ARL8B_ARL8B	GCST90200706	biliverdin	3	0.0856776	0.125157	0.493619	DeCODE	Q9NVJ2	Chen et al.	biliverdin	HMDB0001008	ENSG00000134108	ARL8B	FALSE
48707	MR-PCA	8569_147_ARL8B_ARL8B	8569_147_ARL8B_ARL8B	GCST90200707	glycine	3	-0.0200028	0.125156	0.873021	DeCODE	Q9NVJ2	Chen et al.	glycine	HMDB0000123	ENSG00000134108	ARL8B	FALSE
48708	MR-PCA	8569_147_ARL8B_ARL8B	8569_147_ARL8B_ARL8B	M00053	glutamine	3	0.0300088	0.170889	0.860605	DeCODE	Q9NVJ2	Shin et al.	glutamine	HMDB0000641	ENSG00000134108	ARL8B	FALSE
48709	MR-PCA	8569_147_ARL8B_ARL8B	8569_147_ARL8B_ARL8B	M00054	tryptophan	3	-0.217282	0.171102	0.204121	DeCODE	Q9NVJ2	Shin et al.	tryptophan	HMDB0000929	ENSG00000134108	ARL8B	FALSE
48710	MR-PCA	8569_147_ARL8B_ARL8B	8569_147_ARL8B_ARL8B	M00059	histidine	3	-0.00751238	0.171102	0.964979	DeCODE	Q9NVJ2	Shin et al.	histidine	HMDB0000177	ENSG00000134108	ARL8B	FALSE
48711	MR-PCA	8569_147_ARL8B_ARL8B	8569_147_ARL8B_ARL8B	M00063	cholesterol	3	0.020233	0.170987	0.905805	DeCODE	Q9NVJ2	Shin et al.	cholesterol	HMDB0000067	ENSG00000134108	ARL8B	FALSE
48712	MR-PCA	8569_147_ARL8B_ARL8B	8569_147_ARL8B_ARL8B	M00064	phenylalanine	3	-0.0151184	0.171114	0.929596	DeCODE	Q9NVJ2	Shin et al.	phenylalanine	HMDB0000159	ENSG00000134108	ARL8B	FALSE
48713	MR-PCA	8569_147_ARL8B_ARL8B	8569_147_ARL8B_ARL8B	M00555	adenosine	3	0.113026	0.171205	0.509141	DeCODE	Q9NVJ2	Shin et al.	adenosine	HMDB0000050	ENSG00000134108	ARL8B	FALSE
48714	MR-PCA	8569_147_ARL8B_ARL8B	8569_147_ARL8B_ARL8B	M00577	fructose	3	0.0372517	0.171348	0.827893	DeCODE	Q9NVJ2	Shin et al.	fructose	HMDB0000660	ENSG00000134108	ARL8B	FALSE
48715	MR-PCA	8569_147_ARL8B_ARL8B	8569_147_ARL8B_ARL8B	M00599	pyruvate	3	-0.353361	0.172466	0.0404743	DeCODE	Q9NVJ2	Shin et al.	pyruvate	HMDB0000243	ENSG00000134108	ARL8B	FALSE
48716	MR-PCA	8569_147_ARL8B_ARL8B	8569_147_ARL8B_ARL8B	M00606	uridine	3	0.12178	0.17111	0.476645	DeCODE	Q9NVJ2	Shin et al.	uridine	HMDB0000296	ENSG00000134108	ARL8B	FALSE
48717	MR-PCA	8569_147_ARL8B_ARL8B	8569_147_ARL8B_ARL8B	M01105	linoleate (18:2n6)	3	-0.0343858	0.171342	0.840945	DeCODE	Q9NVJ2	Shin et al.	linoleate (18:2n6)	HMDB0006270,HMDB0000673	ENSG00000134108	ARL8B	FALSE
48718	MR-PCA	8569_147_ARL8B_ARL8B	8569_147_ARL8B_ARL8B	M01110	arachidonate (20:4n6)	3	-0.0747797	0.170959	0.661813	DeCODE	Q9NVJ2	Shin et al.	arachidonate (20:4n6)	HMDB0001043	ENSG00000134108	ARL8B	FALSE
48719	MR-PCA	8569_147_ARL8B_ARL8B	8569_147_ARL8B_ARL8B	M01123	inosine	3	-0.0112601	0.285573	0.968548	DeCODE	Q9NVJ2	Shin et al.	inosine	HMDB0000195	ENSG00000134108	ARL8B	FALSE
48720	MR-PCA	8569_147_ARL8B_ARL8B	8569_147_ARL8B_ARL8B	M01284	threonine	3	0.216757	0.194578	0.265285	DeCODE	Q9NVJ2	Shin et al.	threonine	HMDB0000167	ENSG00000134108	ARL8B	FALSE
48721	MR-PCA	8569_147_ARL8B_ARL8B	8569_147_ARL8B_ARL8B	M01299	tyrosine	3	-0.176313	0.171059	0.302674	DeCODE	Q9NVJ2	Shin et al.	tyrosine	HMDB0000158	ENSG00000134108	ARL8B	FALSE
48722	MR-PCA	8569_147_ARL8B_ARL8B	8569_147_ARL8B_ARL8B	M01302	methionine	3	-0.199829	0.171187	0.243084	DeCODE	Q9NVJ2	Shin et al.	methionine	HMDB0000696	ENSG00000134108	ARL8B	FALSE
48723	MR-PCA	8569_147_ARL8B_ARL8B	8569_147_ARL8B_ARL8B	M01336	palmitate (16:0)	3	-0.20058	0.171114	0.241116	DeCODE	Q9NVJ2	Shin et al.	palmitate (16:0)	HMDB0000220	ENSG00000134108	ARL8B	FALSE
48724	MR-PCA	8569_147_ARL8B_ARL8B	8569_147_ARL8B_ARL8B	M01358	stearate (18:0)	3	-0.18415	0.171087	0.281767	DeCODE	Q9NVJ2	Shin et al.	stearate (18:0)	HMDB0000827	ENSG00000134108	ARL8B	FALSE
48725	MR-PCA	8569_147_ARL8B_ARL8B	8569_147_ARL8B_ARL8B	M01493	ornithine	3	0.210034	0.17166	0.221123	DeCODE	Q9NVJ2	Shin et al.	ornithine	HMDB0000214	ENSG00000134108	ARL8B	FALSE
48726	MR-PCA	8569_147_ARL8B_ARL8B	8569_147_ARL8B_ARL8B	M01508	pantothenate	3	-0.00425396	0.173418	0.98043	DeCODE	Q9NVJ2	Shin et al.	pantothenate	HMDB0000210	ENSG00000134108	ARL8B	FALSE
48727	MR-PCA	8569_147_ARL8B_ARL8B	8569_147_ARL8B_ARL8B	M01564	citrate	3	-0.28713	0.170983	0.0930965	DeCODE	Q9NVJ2	Shin et al.	citrate	HMDB0000094	ENSG00000134108	ARL8B	FALSE
48728	MR-PCA	8569_147_ARL8B_ARL8B	8569_147_ARL8B_ARL8B	M01638	arginine	3	-0.08997	0.174091	0.605297	DeCODE	Q9NVJ2	Shin et al.	arginine	HMDB0000517	ENSG00000134108	ARL8B	FALSE
48729	MR-PCA	8569_147_ARL8B_ARL8B	8569_147_ARL8B_ARL8B	M01640	ascorbate (vitamin c)	3	0.0234867	0.322902	0.942016	DeCODE	Q9NVJ2	Shin et al.	ascorbate (vitamin c)	HMDB0000044	ENSG00000134108	ARL8B	FALSE
48730	MR-PCA	8569_147_ARL8B_ARL8B	8569_147_ARL8B_ARL8B	M01649	valine	3	0.00307941	0.171058	0.985637	DeCODE	Q9NVJ2	Shin et al.	valine	HMDB0000883	ENSG00000134108	ARL8B	FALSE
48731	MR-PCA	8569_147_ARL8B_ARL8B	8569_147_ARL8B_ARL8B	M01670	urea	3	0.016567	0.171188	0.922904	DeCODE	Q9NVJ2	Shin et al.	urea	HMDB0000294	ENSG00000134108	ARL8B	FALSE
48732	MR-PCA	8569_147_ARL8B_ARL8B	8569_147_ARL8B_ARL8B	M01712	cortisol	3	-0.224439	0.171198	0.189861	DeCODE	Q9NVJ2	Shin et al.	cortisol	HMDB0000063	ENSG00000134108	ARL8B	FALSE
48733	MR-PCA	8569_147_ARL8B_ARL8B	8569_147_ARL8B_ARL8B	M01827	riboflavin (vitamin b2)	3	0.242278	0.371686	0.514509	DeCODE	Q9NVJ2	Shin et al.	riboflavin (vitamin b2)	HMDB0000244	ENSG00000134108	ARL8B	FALSE
48734	MR-PCA	8569_147_ARL8B_ARL8B	8569_147_ARL8B_ARL8B	M02132	citrulline	3	0.0434487	0.171447	0.799941	DeCODE	Q9NVJ2	Shin et al.	citrulline	HMDB0000904	ENSG00000134108	ARL8B	FALSE
48735	MR-PCA	8569_147_ARL8B_ARL8B	8569_147_ARL8B_ARL8B	M02137	biliverdin	3	-0.136248	0.18558	0.462842	DeCODE	Q9NVJ2	Shin et al.	biliverdin	HMDB0001008	ENSG00000134108	ARL8B	FALSE
48736	MR-PCA	8569_147_ARL8B_ARL8B	8569_147_ARL8B_ARL8B	M02342	serotonin (5ht)	3	0.000877718	0.192828	0.996368	DeCODE	Q9NVJ2	Shin et al.	serotonin (5ht)	HMDB0000259	ENSG00000134108	ARL8B	FALSE
48737	MR-PCA	8569_147_ARL8B_ARL8B	8569_147_ARL8B_ARL8B	M03147	xanthine	3	-0.207406	0.181778	0.253878	DeCODE	Q9NVJ2	Shin et al.	xanthine	HMDB0000292	ENSG00000134108	ARL8B	FALSE
48738	MR-PCA	8569_147_ARL8B_ARL8B	8569_147_ARL8B_ARL8B	M11438	phosphate	3	0.0531751	0.171269	0.756198	DeCODE	Q9NVJ2	Shin et al.	phosphate	HMDB0001429	ENSG00000134108	ARL8B	TRUE
48739	MR-PCA	8569_147_ARL8B_ARL8B	8569_147_ARL8B_ARL8B	M15122	glycerol	3	-0.0528694	0.171124	0.757357	DeCODE	Q9NVJ2	Shin et al.	glycerol	HMDB0000131	ENSG00000134108	ARL8B	FALSE
48740	MR-PCA	8569_147_ARL8B_ARL8B	8569_147_ARL8B_ARL8B	M15488	acetylphosphate	3	0.113026	0.171205	0.509141	DeCODE	Q9NVJ2	Shin et al.	acetylphosphate	HMDB0001494	ENSG00000134108	ARL8B	FALSE
48741	MR-PCA	8569_147_ARL8B_ARL8B	8569_147_ARL8B_ARL8B	M15506	choline	3	-0.00166507	0.171627	0.992259	DeCODE	Q9NVJ2	Shin et al.	choline	HMDB0000097	ENSG00000134108	ARL8B	FALSE
48742	MR-PCA	8569_147_ARL8B_ARL8B	8569_147_ARL8B_ARL8B	M15630	n-acetylornithine	3	-0.0196168	0.173589	0.910025	DeCODE	Q9NVJ2	Shin et al.	n-acetylornithine	HMDB0003357	ENSG00000134108	ARL8B	FALSE
48743	MR-PCA	8569_147_ARL8B_ARL8B	8569_147_ARL8B_ARL8B	M15677	3-methylhistidine	3	0.206716	0.197824	0.296047	DeCODE	Q9NVJ2	Shin et al.	3-methylhistidine	HMDB0000479	ENSG00000134108	ARL8B	FALSE
48744	MR-PCA	8569_147_ARL8B_ARL8B	8569_147_ARL8B_ARL8B	M15990	glycerophosphorylcholine (gpc)	3	-0.138661	0.178185	0.436461	DeCODE	Q9NVJ2	Shin et al.	glycerophosphorylcholine (gpc)	HMDB0000086	ENSG00000134108	ARL8B	FALSE
48745	MR-PCA	8569_147_ARL8B_ARL8B	8569_147_ARL8B_ARL8B	M15996	aspartate	3	0.011578	0.17197	0.946322	DeCODE	Q9NVJ2	Shin et al.	aspartate	HMDB0000191	ENSG00000134108	ARL8B	FALSE
48746	MR-PCA	8569_147_ARL8B_ARL8B	8569_147_ARL8B_ARL8B	M18254	paraxanthine	3	-0.22579	0.174498	0.195685	DeCODE	Q9NVJ2	Shin et al.	paraxanthine	HMDB0001860	ENSG00000134108	ARL8B	FALSE
48747	MR-PCA	8569_147_ARL8B_ARL8B	8569_147_ARL8B_ARL8B	M18467	eicosapentaenoate (epa; 20:5n3)	3	0.0430347	0.170948	0.801241	DeCODE	Q9NVJ2	Shin et al.	eicosapentaenoate (epa; 20:5n3)	HMDB0001999	ENSG00000134108	ARL8B	FALSE
48748	MR-PCA	8569_147_ARL8B_ARL8B	8569_147_ARL8B_ARL8B	M18474	estrone 3-sulfate	3	-0.011976	0.486072	0.980343	DeCODE	Q9NVJ2	Shin et al.	estrone 3-sulfate	HMDB0001425	ENSG00000134108	ARL8B	FALSE
48749	MR-PCA	8569_147_ARL8B_ARL8B	8569_147_ARL8B_ARL8B	M18494	taurochenodeoxycholate	3	-0.0625795	0.200136	0.75452	DeCODE	Q9NVJ2	Shin et al.	taurochenodeoxycholate	HMDB0000951	ENSG00000134108	ARL8B	FALSE
48750	MR-PCA	8569_147_ARL8B_ARL8B	8569_147_ARL8B_ARL8B	M19323	docosahexaenoate (dha; 22:6n3)	3	-0.0311055	0.170919	0.855591	DeCODE	Q9NVJ2	Shin et al.	docosahexaenoate (dha; 22:6n3)	HMDB0002183	ENSG00000134108	ARL8B	FALSE
48751	MR-PCA	8569_147_ARL8B_ARL8B	8569_147_ARL8B_ARL8B	M19934	myo-inositol	3	-0.560605	0.17109	0.00105037	DeCODE	Q9NVJ2	Shin et al.	myo-inositol	HMDB0000211	ENSG00000134108	ARL8B	FALSE
48752	MR-PCA	8569_147_ARL8B_ARL8B	8569_147_ARL8B_ARL8B	M20489	glucose	3	-0.278148	0.171445	0.104724	DeCODE	Q9NVJ2	Shin et al.	glucose	HMDB0000122	ENSG00000134108	ARL8B	FALSE
48753	MR-PCA	8569_147_ARL8B_ARL8B	8569_147_ARL8B_ARL8B	M21044	2-hydroxybutyrate (ahb)	3	-0.0573279	0.170969	0.737389	DeCODE	Q9NVJ2	Shin et al.	2-hydroxybutyrate (ahb)	HMDB0000008	ENSG00000134108	ARL8B	FALSE
48754	MR-PCA	8569_147_ARL8B_ARL8B	8569_147_ARL8B_ARL8B	M22189	palmitoylcarnitine (c16)	3	-0.131014	0.172213	0.446796	DeCODE	Q9NVJ2	Shin et al.	palmitoylcarnitine (c16)	HMDB0000222	ENSG00000134108	ARL8B	FALSE
48755	MR-PCA	8569_147_ARL8B_ARL8B	8569_147_ARL8B_ARL8B	M22842	cholate	3	0.193552	0.196097	0.323631	DeCODE	Q9NVJ2	Shin et al.	cholate	HMDB0000619	ENSG00000134108	ARL8B	FALSE
48756	MR-PCA	8569_147_ARL8B_ARL8B	8569_147_ARL8B_ARL8B	M27716	bilirubin (z,z)	3	-0.0441383	0.183506	0.809921	DeCODE	Q9NVJ2	Shin et al.	bilirubin (z,z)	HMDB0000054	ENSG00000134108	ARL8B	FALSE
48757	MR-PCA	8569_147_ARL8B_ARL8B	8569_147_ARL8B_ARL8B	M27718	creatine	3	0.287547	0.17089	0.0924446	DeCODE	Q9NVJ2	Shin et al.	creatine	HMDB0000064	ENSG00000134108	ARL8B	FALSE
48758	MR-PCA	8569_147_ARL8B_ARL8B	8569_147_ARL8B_ARL8B	M31453	cysteine	3	0.289066	0.172245	0.0933022	DeCODE	Q9NVJ2	Shin et al.	cysteine	HMDB0000574	ENSG00000134108	ARL8B	FALSE
48759	MR-PCA	8569_147_ARL8B_ARL8B	8569_147_ARL8B_ARL8B	M31454	cystine	3	0.127156	0.329549	0.699608	DeCODE	Q9NVJ2	Shin et al.	cystine	HMDB0000192	ENSG00000134108	ARL8B	FALSE
48760	MR-PCA	8569_147_ARL8B_ARL8B	8569_147_ARL8B_ARL8B	M32198	acetylcarnitine (c2)	3	-0.0943848	0.171079	0.581153	DeCODE	Q9NVJ2	Shin et al.	acetylcarnitine (c2)	HMDB0000201	ENSG00000134108	ARL8B	FALSE
48761	MR-PCA	8569_147_ARL8B_ARL8B	8569_147_ARL8B_ARL8B	M32315	serine	3	-0.0688679	0.171171	0.687438	DeCODE	Q9NVJ2	Shin et al.	serine	HMDB0000187	ENSG00000134108	ARL8B	FALSE
48762	MR-PCA	8569_147_ARL8B_ARL8B	8569_147_ARL8B_ARL8B	M32319	trans-4-hydroxyproline	3	0.0265156	0.17108	0.876829	DeCODE	Q9NVJ2	Shin et al.	trans-4-hydroxyproline	HMDB0000725	ENSG00000134108	ARL8B	FALSE
48763	MR-PCA	8569_147_ARL8B_ARL8B	8569_147_ARL8B_ARL8B	M32322	glutamate	3	-0.0240437	0.171073	0.888229	DeCODE	Q9NVJ2	Shin et al.	glutamate	HMDB0000148	ENSG00000134108	ARL8B	FALSE
48764	MR-PCA	8569_147_ARL8B_ARL8B	8569_147_ARL8B_ARL8B	M32338	glycine	3	0.196064	0.171085	0.251795	DeCODE	Q9NVJ2	Shin et al.	glycine	HMDB0000123	ENSG00000134108	ARL8B	FALSE
48765	MR-PCA	8569_147_ARL8B_ARL8B	8569_147_ARL8B_ARL8B	M32339	alanine	3	-0.187327	0.171223	0.273934	DeCODE	Q9NVJ2	Shin et al.	alanine	HMDB0000161	ENSG00000134108	ARL8B	FALSE
48766	MR-PCA	8569_147_ARL8B_ARL8B	8569_147_ARL8B_ARL8B	M32425	dehydroepiandrosterone sulfate (dhea-s)	3	0.106248	0.1712	0.534859	DeCODE	Q9NVJ2	Shin et al.	dehydroepiandrosterone sulfate (dhea-s)	HMDB0001032	ENSG00000134108	ARL8B	FALSE
48767	MR-PCA	8569_147_ARL8B_ARL8B	8569_147_ARL8B_ARL8B	M32458	oleamide	3	-0.344948	0.176953	0.0512506	DeCODE	Q9NVJ2	Shin et al.	oleamide	HMDB0002117	ENSG00000134108	ARL8B	FALSE
48768	MR-PCA	8569_147_ARL8B_ARL8B	8569_147_ARL8B_ARL8B	M32593	heme	3	0.206707	0.190089	0.276852	DeCODE	Q9NVJ2	Shin et al.	heme	HMDB0003178	ENSG00000134108	ARL8B	FALSE
48769	MR-PCA	8569_147_ARL8B_ARL8B	8569_147_ARL8B_ARL8B	M33453	alpha-ketoglutarate	3	-0.291209	0.194028	0.133393	DeCODE	Q9NVJ2	Shin et al.	alpha-ketoglutarate	HMDB0000208	ENSG00000134108	ARL8B	FALSE
48770	MR-PCA	8569_147_ARL8B_ARL8B	8569_147_ARL8B_ARL8B	M34106	bilirubin (e,z or z,e)*	3	-0.606346	0.208312	0.00360547	DeCODE	Q9NVJ2	Shin et al.	bilirubin (e,z or z,e)*	HMDB0000488	ENSG00000134108	ARL8B	FALSE
48771	MR-PCA	8569_147_ARL8B_ARL8B	8569_147_ARL8B_ARL8B	M34283	asparagine	3	-0.134578	0.171541	0.432734	DeCODE	Q9NVJ2	Shin et al.	asparagine	HMDB0000168	ENSG00000134108	ARL8B	FALSE
48772	MR-PCA	8569_147_ARL8B_ARL8B	8569_147_ARL8B_ARL8B	bioa_001	alanine	3	0.0363167	0.0501009	0.468531	DeCODE	Q9NVJ2	Lotta et al.	alanine	HMDB0000161	ENSG00000134108	ARL8B	FALSE
48773	MR-PCA	8569_147_ARL8B_ARL8B	8569_147_ARL8B_ARL8B	bioa_002	arginine	3	0.119253	0.0837173	0.154308	DeCODE	Q9NVJ2	Lotta et al.	arginine	HMDB0000517	ENSG00000134108	ARL8B	FALSE
48774	MR-PCA	8569_147_ARL8B_ARL8B	8569_147_ARL8B_ARL8B	bioa_003	asparagine	3	-0.097304	0.0834491	0.243603	DeCODE	Q9NVJ2	Lotta et al.	asparagine	HMDB0000168	ENSG00000134108	ARL8B	FALSE
48775	MR-PCA	8569_147_ARL8B_ARL8B	8569_147_ARL8B_ARL8B	bioa_004	aspartate	3	-0.0138946	0.0836474	0.868071	DeCODE	Q9NVJ2	Lotta et al.	aspartate	HMDB0000191	ENSG00000134108	ARL8B	FALSE
48776	MR-PCA	8569_147_ARL8B_ARL8B	8569_147_ARL8B_ARL8B	bioa_005	citrulline	3	-0.00604421	0.0834243	0.942243	DeCODE	Q9NVJ2	Lotta et al.	citrulline	HMDB0000904	ENSG00000134108	ARL8B	FALSE
48777	MR-PCA	8569_147_ARL8B_ARL8B	8569_147_ARL8B_ARL8B	bioa_006	glutamine	3	-0.0134588	0.0502803	0.78895	DeCODE	Q9NVJ2	Lotta et al.	glutamine	HMDB0000641	ENSG00000134108	ARL8B	FALSE
48778	MR-PCA	8569_147_ARL8B_ARL8B	8569_147_ARL8B_ARL8B	bioa_007	glutamate	3	0.00405227	0.0833695	0.961233	DeCODE	Q9NVJ2	Lotta et al.	glutamate	HMDB0000148	ENSG00000134108	ARL8B	FALSE
48779	MR-PCA	8569_147_ARL8B_ARL8B	8569_147_ARL8B_ARL8B	bioa_008	glycine	3	0.0517494	0.0521896	0.321409	DeCODE	Q9NVJ2	Lotta et al.	glycine	HMDB0000123	ENSG00000134108	ARL8B	FALSE
48780	MR-PCA	8569_147_ARL8B_ARL8B	8569_147_ARL8B_ARL8B	bioa_009	histidine	3	0.10843	0.0516683	0.0358535	DeCODE	Q9NVJ2	Lotta et al.	histidine	HMDB0000177	ENSG00000134108	ARL8B	FALSE
48781	MR-PCA	8569_147_ARL8B_ARL8B	8569_147_ARL8B_ARL8B	bioa_013	methionine	3	0.0869142	0.0833708	0.297179	DeCODE	Q9NVJ2	Lotta et al.	methionine	HMDB0000696	ENSG00000134108	ARL8B	FALSE
48782	MR-PCA	8569_147_ARL8B_ARL8B	8569_147_ARL8B_ARL8B	bioa_014	ornithine	3	0.0767876	0.08345	0.357487	DeCODE	Q9NVJ2	Lotta et al.	ornithine	HMDB0000214	ENSG00000134108	ARL8B	FALSE
48783	MR-PCA	8569_147_ARL8B_ARL8B	8569_147_ARL8B_ARL8B	bioa_015	phenylethylamine	3	-0.182419	0.120989	0.131625	DeCODE	Q9NVJ2	Lotta et al.	phenylethylamine	HMDB0012275	ENSG00000134108	ARL8B	FALSE
48784	MR-PCA	8569_147_ARL8B_ARL8B	8569_147_ARL8B_ARL8B	bioa_016	phenylalanine	3	0.10479	0.0508298	0.0392481	DeCODE	Q9NVJ2	Lotta et al.	phenylalanine	HMDB0000159	ENSG00000134108	ARL8B	FALSE
48785	MR-PCA	8569_147_ARL8B_ARL8B	8569_147_ARL8B_ARL8B	bioa_018	serine	3	0.101206	0.0834038	0.224961	DeCODE	Q9NVJ2	Lotta et al.	serine	HMDB0000187	ENSG00000134108	ARL8B	FALSE
48786	MR-PCA	8569_147_ARL8B_ARL8B	8569_147_ARL8B_ARL8B	bioa_019	threonine	3	0.288609	0.0857573	0.000764295	DeCODE	Q9NVJ2	Lotta et al.	threonine	HMDB0000167	ENSG00000134108	ARL8B	FALSE
48787	MR-PCA	8569_147_ARL8B_ARL8B	8569_147_ARL8B_ARL8B	bioa_020	tryptophan	3	-0.0785975	0.0833762	0.345842	DeCODE	Q9NVJ2	Lotta et al.	tryptophan	HMDB0000929	ENSG00000134108	ARL8B	FALSE
48788	MR-PCA	8569_147_ARL8B_ARL8B	8569_147_ARL8B_ARL8B	bioa_021	tyrosine	3	0.0414846	0.0500778	0.407441	DeCODE	Q9NVJ2	Lotta et al.	tyrosine	HMDB0000158	ENSG00000134108	ARL8B	FALSE
48789	MR-PCA	8569_147_ARL8B_ARL8B	8569_147_ARL8B_ARL8B	bioa_022	valine	3	0.0407926	0.0503327	0.417676	DeCODE	Q9NVJ2	Lotta et al.	valine	HMDB0000883	ENSG00000134108	ARL8B	FALSE
48790	MR-PCA	8569_147_ARL8B_ARL8B	8569_147_ARL8B_ARL8B	bioa_023	n-acetylornithine	3	0.0870349	0.0837598	0.298758	DeCODE	Q9NVJ2	Lotta et al.	n-acetylornithine	HMDB0003357	ENSG00000134108	ARL8B	FALSE
48791	MR-PCA	8569_147_ARL8B_ARL8B	8569_147_ARL8B_ARL8B	bioa_030	trans-hydroxyproline	3	0.0905802	0.0834817	0.277908	DeCODE	Q9NVJ2	Lotta et al.	trans-hydroxyproline	HMDB0000725	ENSG00000134108	ARL8B	FALSE
48792	MR-PCA	8569_147_ARL8B_ARL8B	8569_147_ARL8B_ARL8B	bioa_031	sarcosine	3	0.0085355	0.0743215	0.908567	DeCODE	Q9NVJ2	Lotta et al.	sarcosine	HMDB0000271	ENSG00000134108	ARL8B	FALSE
48793	MR-PCA	8569_147_ARL8B_ARL8B	8569_147_ARL8B_ARL8B	bioa_032	serotonin	3	-0.150138	0.106741	0.159558	DeCODE	Q9NVJ2	Lotta et al.	serotonin	HMDB0000259	ENSG00000134108	ARL8B	FALSE
48794	MR-PCA	8569_147_ARL8B_ARL8B	8569_147_ARL8B_ARL8B	bioa_033	spermidine	3	0.0686167	0.0868794	0.429649	DeCODE	Q9NVJ2	Lotta et al.	spermidine	HMDB0001257	ENSG00000134108	ARL8B	FALSE
48795	MR-PCA	8569_147_ARL8B_ARL8B	8569_147_ARL8B_ARL8B	bior_002	acetylcarnitine (c2)	3	-0.0844369	0.083331	0.31093	DeCODE	Q9NVJ2	Lotta et al.	acetylcarnitine (c2)	HMDB0000201	ENSG00000134108	ARL8B	FALSE
48796	MR-PCA	8569_147_ARL8B_ARL8B	8569_147_ARL8B_ARL8B	bior_031	hexadecanoylcarnitine	3	-0.0184963	0.0834582	0.824607	DeCODE	Q9NVJ2	Lotta et al.	hexadecanoylcarnitine	HMDB0000222	ENSG00000134108	ARL8B	FALSE
48797	MR-PCA	8569_147_ARL8B_ARL8B	8569_147_ARL8B_ARL8B	met-d-Acetate	acetate	3	0.024858	0.0332208	0.454299	DeCODE	Q9NVJ2	Borges et al.	acetate	HMDB0000042	ENSG00000134108	ARL8B	FALSE
48798	MR-PCA	8569_147_ARL8B_ARL8B	8569_147_ARL8B_ARL8B	met-d-Acetoacetate	acetoacetate	3	-0.00195103	0.0332165	0.953162	DeCODE	Q9NVJ2	Borges et al.	acetoacetate	HMDB0000060	ENSG00000134108	ARL8B	FALSE
48799	MR-PCA	8569_147_ARL8B_ARL8B	8569_147_ARL8B_ARL8B	met-d-Ala	alanine	3	0.0512804	0.0332168	0.122634	DeCODE	Q9NVJ2	Borges et al.	alanine	HMDB0000161	ENSG00000134108	ARL8B	FALSE
48800	MR-PCA	8569_147_ARL8B_ARL8B	8569_147_ARL8B_ARL8B	met-d-Citrate	citrate	3	-0.0144048	0.0332181	0.664547	DeCODE	Q9NVJ2	Borges et al.	citrate	HMDB0000094	ENSG00000134108	ARL8B	FALSE
48801	MR-PCA	8569_147_ARL8B_ARL8B	8569_147_ARL8B_ARL8B	met-d-Gln	glutamine	3	-0.00141492	0.0332636	0.966071	DeCODE	Q9NVJ2	Borges et al.	glutamine	HMDB0000641	ENSG00000134108	ARL8B	FALSE
48802	MR-PCA	8569_147_ARL8B_ARL8B	8569_147_ARL8B_ARL8B	met-d-Glucose	glucose	3	0.0180638	0.0332466	0.586905	DeCODE	Q9NVJ2	Borges et al.	glucose	HMDB0000122	ENSG00000134108	ARL8B	FALSE
48803	MR-PCA	8569_147_ARL8B_ARL8B	8569_147_ARL8B_ARL8B	met-d-Gly	glycine	3	0.0520147	0.0332313	0.117529	DeCODE	Q9NVJ2	Borges et al.	glycine	HMDB0000123	ENSG00000134108	ARL8B	FALSE
48804	MR-PCA	8569_147_ARL8B_ARL8B	8569_147_ARL8B_ARL8B	met-d-His	histidine	3	-0.0274826	0.0332426	0.408391	DeCODE	Q9NVJ2	Borges et al.	histidine	HMDB0000177	ENSG00000134108	ARL8B	FALSE
48805	MR-PCA	8569_147_ARL8B_ARL8B	8569_147_ARL8B_ARL8B	met-d-LA	linoleate (18:2n6)	3	0.0589931	0.0332275	0.0758266	DeCODE	Q9NVJ2	Borges et al.	linoleate (18:2n6)	HMDB0006270,HMDB0000673	ENSG00000134108	ARL8B	FALSE
48806	MR-PCA	8569_147_ARL8B_ARL8B	8569_147_ARL8B_ARL8B	met-d-Phe	phenylalanine	3	0.0261702	0.0332238	0.430876	DeCODE	Q9NVJ2	Borges et al.	phenylalanine	HMDB0000159	ENSG00000134108	ARL8B	FALSE
48807	MR-PCA	8569_147_ARL8B_ARL8B	8569_147_ARL8B_ARL8B	met-d-Pyruvate	pyruvate	3	0.0110614	0.0332639	0.739485	DeCODE	Q9NVJ2	Borges et al.	pyruvate	HMDB0000243	ENSG00000134108	ARL8B	FALSE
48808	MR-PCA	8569_147_ARL8B_ARL8B	8569_147_ARL8B_ARL8B	met-d-Tyr	tyrosine	3	0.0290428	0.0332403	0.38227	DeCODE	Q9NVJ2	Borges et al.	tyrosine	HMDB0000158	ENSG00000134108	ARL8B	FALSE
48809	MR-PCA	8569_147_ARL8B_ARL8B	8569_147_ARL8B_ARL8B	met-d-Val	valine	3	0.0655101	0.0332204	0.048611	DeCODE	Q9NVJ2	Borges et al.	valine	HMDB0000883	ENSG00000134108	ARL8B	FALSE
48810	MR-PCA	8932_1_ENTPD6_ENTP6	8932_1_ENTPD6_ENTP6	GCST90199627	n-alpha-acetylornithine	7	0.0744562	0.0728587	0.306816	DeCODE	O75354	Chen et al.	n-alpha-acetylornithine	HMDB0003357	ENSG00000197586	ENTPD6	FALSE
48811	MR-PCA	8932_1_ENTPD6_ENTP6	8932_1_ENTPD6_ENTP6	GCST90199628	3-methylhistidine	7	0.0355509	0.0599241	0.553003	DeCODE	O75354	Chen et al.	3-methylhistidine	HMDB0000479	ENSG00000197586	ENTPD6	FALSE
48812	MR-PCA	8932_1_ENTPD6_ENTP6	8932_1_ENTPD6_ENTP6	GCST90199629	glycerophosphorylcholine (gpc)	7	0.00916303	0.0602045	0.87903	DeCODE	O75354	Chen et al.	glycerophosphorylcholine (gpc)	HMDB0000086	ENSG00000197586	ENTPD6	FALSE
48813	MR-PCA	8932_1_ENTPD6_ENTP6	8932_1_ENTPD6_ENTP6	GCST90199637	n-acetylglutamate	7	0.0327485	0.0617659	0.595971	DeCODE	O75354	Chen et al.	n-acetylglutamate	HMDB0001138	ENSG00000197586	ENTPD6	FALSE
48814	MR-PCA	8932_1_ENTPD6_ENTP6	8932_1_ENTPD6_ENTP6	GCST90199651	docosahexaenoate (dha; 22:6n3)	7	0.0375928	0.0599599	0.530681	DeCODE	O75354	Chen et al.	docosahexaenoate (dha; 22:6n3)	HMDB0002183	ENSG00000197586	ENTPD6	FALSE
48815	MR-PCA	8932_1_ENTPD6_ENTP6	8932_1_ENTPD6_ENTP6	GCST90199652	1-stearoyl-2-oleoyl-gps (18:0/18:1)	7	-0.0393524	0.0607888	0.517397	DeCODE	O75354	Chen et al.	1-stearoyl-2-oleoyl-gps (18:0/18:1)	HMDB0010163	ENSG00000197586	ENTPD6	FALSE
48816	MR-PCA	8932_1_ENTPD6_ENTP6	8932_1_ENTPD6_ENTP6	GCST90199654	paraxanthine	7	-0.0154524	0.0616172	0.801983	DeCODE	O75354	Chen et al.	paraxanthine	HMDB0001860	ENSG00000197586	ENTPD6	FALSE
48817	MR-PCA	8932_1_ENTPD6_ENTP6	8932_1_ENTPD6_ENTP6	GCST90199665	n-acetylaspartate (naa)	7	0.0725777	0.0604421	0.229836	DeCODE	O75354	Chen et al.	n-acetylaspartate (naa)	HMDB0000812	ENSG00000197586	ENTPD6	FALSE
48818	MR-PCA	8932_1_ENTPD6_ENTP6	8932_1_ENTPD6_ENTP6	GCST90199666	palmitoylcarnitine (c16)	7	-0.000570319	0.0600458	0.992422	DeCODE	O75354	Chen et al.	palmitoylcarnitine (c16)	HMDB0000222	ENSG00000197586	ENTPD6	FALSE
48819	MR-PCA	8932_1_ENTPD6_ENTP6	8932_1_ENTPD6_ENTP6	GCST90199669	acetylcarnitine (c2)	7	0.0381135	0.060022	0.525433	DeCODE	O75354	Chen et al.	acetylcarnitine (c2)	HMDB0000201	ENSG00000197586	ENTPD6	FALSE
48820	MR-PCA	8932_1_ENTPD6_ENTP6	8932_1_ENTPD6_ENTP6	GCST90199673	dehydroepiandrosterone sulfate (dhea-s)	7	-0.0538684	0.0601472	0.370461	DeCODE	O75354	Chen et al.	dehydroepiandrosterone sulfate (dhea-s)	HMDB0001032	ENSG00000197586	ENTPD6	FALSE
48821	MR-PCA	8932_1_ENTPD6_ENTP6	8932_1_ENTPD6_ENTP6	GCST90199691	1-methylhistidine	7	0.0352567	0.0601529	0.557796	DeCODE	O75354	Chen et al.	1-methylhistidine	HMDB0000001	ENSG00000197586	ENTPD6	FALSE
48822	MR-PCA	8932_1_ENTPD6_ENTP6	8932_1_ENTPD6_ENTP6	GCST90199845	sphinganine-1-phosphate	7	0.0221298	0.0605242	0.714637	DeCODE	O75354	Chen et al.	sphinganine-1-phosphate	HMDB0001383	ENSG00000197586	ENTPD6	FALSE
48823	MR-PCA	8932_1_ENTPD6_ENTP6	8932_1_ENTPD6_ENTP6	GCST90199896	sulfate*	7	0.0790282	0.0601387	0.188813	DeCODE	O75354	Chen et al.	sulfate*	HMDB01448	ENSG00000197586	ENTPD6	FALSE
48824	MR-PCA	8932_1_ENTPD6_ENTP6	8932_1_ENTPD6_ENTP6	GCST90199972	sphingomyelin (d18:1/24:1, d18:2/24:0)*	7	-0.00278029	0.0600039	0.963043	DeCODE	O75354	Chen et al.	sphingomyelin (d18:1/24:1, d18:2/24:0)*	HMDB0012107	ENSG00000197586	ENTPD6	FALSE
48825	MR-PCA	8932_1_ENTPD6_ENTP6	8932_1_ENTPD6_ENTP6	GCST90200001	sphingomyelin (d18:1/20:0, d16:1/22:0)*	7	0.0117271	0.0600415	0.845145	DeCODE	O75354	Chen et al.	sphingomyelin (d18:1/20:0, d16:1/22:0)*	HMDB0012102	ENSG00000197586	ENTPD6	FALSE
48826	MR-PCA	8932_1_ENTPD6_ENTP6	8932_1_ENTPD6_ENTP6	GCST90200049	myristoyl dihydrosphingomyelin (d18:0/14:0)*	7	0.0412898	0.0600526	0.49173	DeCODE	O75354	Chen et al.	myristoyl dihydrosphingomyelin (d18:0/14:0)*	HMDB0012085	ENSG00000197586	ENTPD6	FALSE
48827	MR-PCA	8932_1_ENTPD6_ENTP6	8932_1_ENTPD6_ENTP6	GCST90200056	sphingomyelin (d18:0/18:0, d19:0/17:0)*	7	-0.0429798	0.0599793	0.473635	DeCODE	O75354	Chen et al.	sphingomyelin (d18:0/18:0, d19:0/17:0)*	HMDB0012087	ENSG00000197586	ENTPD6	FALSE
48828	MR-PCA	8932_1_ENTPD6_ENTP6	8932_1_ENTPD6_ENTP6	GCST90200279	pantothenate	7	0.083913	0.0602707	0.163841	DeCODE	O75354	Chen et al.	pantothenate	HMDB0000210	ENSG00000197586	ENTPD6	FALSE
48829	MR-PCA	8932_1_ENTPD6_ENTP6	8932_1_ENTPD6_ENTP6	GCST90200281	phosphoethanolamine	7	-0.0694861	0.0600537	0.247245	DeCODE	O75354	Chen et al.	phosphoethanolamine	HMDB0000224	ENSG00000197586	ENTPD6	FALSE
48830	MR-PCA	8932_1_ENTPD6_ENTP6	8932_1_ENTPD6_ENTP6	GCST90200283	3-ureidopropionate	7	0.0623837	0.0628138	0.320635	DeCODE	O75354	Chen et al.	3-ureidopropionate	HMDB0000026	ENSG00000197586	ENTPD6	FALSE
48831	MR-PCA	8932_1_ENTPD6_ENTP6	8932_1_ENTPD6_ENTP6	GCST90200291	sarcosine	7	0.0408533	0.0601652	0.497125	DeCODE	O75354	Chen et al.	sarcosine	HMDB0000271	ENSG00000197586	ENTPD6	FALSE
48832	MR-PCA	8932_1_ENTPD6_ENTP6	8932_1_ENTPD6_ENTP6	GCST90200292	trans-4-hydroxyproline	7	0.208221	0.0600566	0.000526147	DeCODE	O75354	Chen et al.	trans-4-hydroxyproline	HMDB0000725	ENSG00000197586	ENTPD6	FALSE
48833	MR-PCA	8932_1_ENTPD6_ENTP6	8932_1_ENTPD6_ENTP6	GCST90200293	thyroxine	7	0.00531562	0.0600237	0.929433	DeCODE	O75354	Chen et al.	thyroxine	HMDB0000248	ENSG00000197586	ENTPD6	FALSE
48834	MR-PCA	8932_1_ENTPD6_ENTP6	8932_1_ENTPD6_ENTP6	GCST90200296	methyl indole-3-acetate	7	-0.109292	0.0650579	0.0929727	DeCODE	O75354	Chen et al.	methyl indole-3-acetate	HMDB0029738	ENSG00000197586	ENTPD6	FALSE
48835	MR-PCA	8932_1_ENTPD6_ENTP6	8932_1_ENTPD6_ENTP6	GCST90200304	citrate	7	0.224871	0.060019	0.000179201	DeCODE	O75354	Chen et al.	citrate	HMDB0000094	ENSG00000197586	ENTPD6	FALSE
48836	MR-PCA	8932_1_ENTPD6_ENTP6	8932_1_ENTPD6_ENTP6	GCST90200306	butyrate/isobutyrate (4:0)	7	-0.0998839	0.0609837	0.101447	DeCODE	O75354	Chen et al.	butyrate/isobutyrate (4:0)	HMDB0000039	ENSG00000197586	ENTPD6	FALSE
48837	MR-PCA	8932_1_ENTPD6_ENTP6	8932_1_ENTPD6_ENTP6	GCST90200314	n-acetylneuraminate	7	0.0355675	0.0602489	0.554961	DeCODE	O75354	Chen et al.	n-acetylneuraminate	HMDB0000230	ENSG00000197586	ENTPD6	FALSE
48838	MR-PCA	8932_1_ENTPD6_ENTP6	8932_1_ENTPD6_ENTP6	GCST90200318	acetoacetate	7	-0.0414405	0.0656986	0.528193	DeCODE	O75354	Chen et al.	acetoacetate	HMDB0000060	ENSG00000197586	ENTPD6	FALSE
48839	MR-PCA	8932_1_ENTPD6_ENTP6	8932_1_ENTPD6_ENTP6	GCST90200319	cys-gly, oxidized	7	-0.00363514	0.0600448	0.951725	DeCODE	O75354	Chen et al.	cys-gly, oxidized	HMDB0000078	ENSG00000197586	ENTPD6	FALSE
48840	MR-PCA	8932_1_ENTPD6_ENTP6	8932_1_ENTPD6_ENTP6	GCST90200321	cholate	7	-0.118226	0.0614091	0.0542023	DeCODE	O75354	Chen et al.	cholate	HMDB0000619	ENSG00000197586	ENTPD6	FALSE
48841	MR-PCA	8932_1_ENTPD6_ENTP6	8932_1_ENTPD6_ENTP6	GCST90200323	creatine	7	0.00296335	0.0599398	0.96057	DeCODE	O75354	Chen et al.	creatine	HMDB0000064	ENSG00000197586	ENTPD6	FALSE
48842	MR-PCA	8932_1_ENTPD6_ENTP6	8932_1_ENTPD6_ENTP6	GCST90200325	glycerol	7	0.15291	0.0599335	0.0107314	DeCODE	O75354	Chen et al.	glycerol	HMDB0000131	ENSG00000197586	ENTPD6	FALSE
48843	MR-PCA	8932_1_ENTPD6_ENTP6	8932_1_ENTPD6_ENTP6	GCST90200327	choline	7	0.0209474	0.0600241	0.727101	DeCODE	O75354	Chen et al.	choline	HMDB0000097	ENSG00000197586	ENTPD6	FALSE
48844	MR-PCA	8932_1_ENTPD6_ENTP6	8932_1_ENTPD6_ENTP6	GCST90200335	stearoyl sphingomyelin (d18:1/18:0)	7	-0.0674944	0.0600385	0.260935	DeCODE	O75354	Chen et al.	stearoyl sphingomyelin (d18:1/18:0)	HMDB0001348	ENSG00000197586	ENTPD6	FALSE
48845	MR-PCA	8932_1_ENTPD6_ENTP6	8932_1_ENTPD6_ENTP6	GCST90200336	n-palmitoyl-sphingosine (d18:1/16:0)	7	-0.12935	0.0600054	0.0311113	DeCODE	O75354	Chen et al.	n-palmitoyl-sphingosine (d18:1/16:0)	HMDB0004949	ENSG00000197586	ENTPD6	FALSE
48846	MR-PCA	8932_1_ENTPD6_ENTP6	8932_1_ENTPD6_ENTP6	GCST90200337	taurochenodeoxycholate	7	-0.0127746	0.0608162	0.833627	DeCODE	O75354	Chen et al.	taurochenodeoxycholate	HMDB0000951	ENSG00000197586	ENTPD6	FALSE
48847	MR-PCA	8932_1_ENTPD6_ENTP6	8932_1_ENTPD6_ENTP6	GCST90200341	n-stearoyl-sphingosine (d18:1/18:0)*	7	-0.0613179	0.0600508	0.307207	DeCODE	O75354	Chen et al.	n-stearoyl-sphingosine (d18:1/18:0)*	HMDB0004950	ENSG00000197586	ENTPD6	FALSE
48848	MR-PCA	8932_1_ENTPD6_ENTP6	8932_1_ENTPD6_ENTP6	GCST90200345	s-adenosylhomocysteine (sah)	7	0.0189046	0.0696175	0.785968	DeCODE	O75354	Chen et al.	s-adenosylhomocysteine (sah)	HMDB00939	ENSG00000197586	ENTPD6	FALSE
48849	MR-PCA	8932_1_ENTPD6_ENTP6	8932_1_ENTPD6_ENTP6	GCST90200348	quinolinate	7	-0.0214629	0.0602393	0.72162	DeCODE	O75354	Chen et al.	quinolinate	HMDB0000232	ENSG00000197586	ENTPD6	FALSE
48850	MR-PCA	8932_1_ENTPD6_ENTP6	8932_1_ENTPD6_ENTP6	GCST90200349	eicosapentaenoate (epa; 20:5n3)	7	0.0137385	0.0600405	0.819008	DeCODE	O75354	Chen et al.	eicosapentaenoate (epa; 20:5n3)	HMDB0001999	ENSG00000197586	ENTPD6	FALSE
48851	MR-PCA	8932_1_ENTPD6_ENTP6	8932_1_ENTPD6_ENTP6	GCST90200351	n-acetylputrescine	7	0.0700373	0.060092	0.243816	DeCODE	O75354	Chen et al.	n-acetylputrescine	HMDB0002064	ENSG00000197586	ENTPD6	FALSE
48852	MR-PCA	8932_1_ENTPD6_ENTP6	8932_1_ENTPD6_ENTP6	GCST90200354	linoleate (18:2n6)	7	0.0208067	0.0600296	0.728886	DeCODE	O75354	Chen et al.	linoleate (18:2n6)	HMDB0006270,HMDB0000673	ENSG00000197586	ENTPD6	FALSE
48853	MR-PCA	8932_1_ENTPD6_ENTP6	8932_1_ENTPD6_ENTP6	GCST90200355	adenosine 5'-diphosphate (adp)	7	-0.0377571	0.0802833	0.638141	DeCODE	O75354	Chen et al.	adenosine 5'-diphosphate (adp)	HMDB0001341	ENSG00000197586	ENTPD6	FALSE
48854	MR-PCA	8932_1_ENTPD6_ENTP6	8932_1_ENTPD6_ENTP6	GCST90200356	adenosine 5'-monophosphate (amp)	7	-0.0546829	0.0601831	0.363556	DeCODE	O75354	Chen et al.	adenosine 5'-monophosphate (amp)	HMDB0000045	ENSG00000197586	ENTPD6	FALSE
48855	MR-PCA	8932_1_ENTPD6_ENTP6	8932_1_ENTPD6_ENTP6	GCST90200358	arachidonate (20:4n6)	7	0.00362891	0.059986	0.951761	DeCODE	O75354	Chen et al.	arachidonate (20:4n6)	HMDB0001043	ENSG00000197586	ENTPD6	FALSE
48856	MR-PCA	8932_1_ENTPD6_ENTP6	8932_1_ENTPD6_ENTP6	GCST90200359	5-methylthioadenosine (mta)	7	0.0333766	0.0602111	0.579356	DeCODE	O75354	Chen et al.	5-methylthioadenosine (mta)	HMDB0001173	ENSG00000197586	ENTPD6	FALSE
48857	MR-PCA	8932_1_ENTPD6_ENTP6	8932_1_ENTPD6_ENTP6	GCST90200361	beta-alanine	7	-0.0122525	0.0605684	0.839689	DeCODE	O75354	Chen et al.	beta-alanine	HMDB0000056	ENSG00000197586	ENTPD6	FALSE
48858	MR-PCA	8932_1_ENTPD6_ENTP6	8932_1_ENTPD6_ENTP6	GCST90200362	succinate	7	0.0771518	0.0612162	0.207555	DeCODE	O75354	Chen et al.	succinate	HMDB0000254	ENSG00000197586	ENTPD6	FALSE
48859	MR-PCA	8932_1_ENTPD6_ENTP6	8932_1_ENTPD6_ENTP6	GCST90200363	choline phosphate	7	-0.0962398	0.0600829	0.109203	DeCODE	O75354	Chen et al.	choline phosphate	HMDB0001565	ENSG00000197586	ENTPD6	FALSE
48860	MR-PCA	8932_1_ENTPD6_ENTP6	8932_1_ENTPD6_ENTP6	GCST90200364	cysteinylglycine	7	-0.0362971	0.060201	0.546554	DeCODE	O75354	Chen et al.	cysteinylglycine	HMDB0000078	ENSG00000197586	ENTPD6	FALSE
48861	MR-PCA	8932_1_ENTPD6_ENTP6	8932_1_ENTPD6_ENTP6	GCST90200365	phenylpyruvate	7	-0.121612	0.0600982	0.0430155	DeCODE	O75354	Chen et al.	phenylpyruvate	HMDB0000205	ENSG00000197586	ENTPD6	FALSE
48862	MR-PCA	8932_1_ENTPD6_ENTP6	8932_1_ENTPD6_ENTP6	GCST90200368	cholesterol	7	-0.0586113	0.0600376	0.328944	DeCODE	O75354	Chen et al.	cholesterol	HMDB0000067	ENSG00000197586	ENTPD6	FALSE
48863	MR-PCA	8932_1_ENTPD6_ENTP6	8932_1_ENTPD6_ENTP6	GCST90200369	2-hydroxyphenylacetate	7	-0.0179881	0.0626738	0.774104	DeCODE	O75354	Chen et al.	2-hydroxyphenylacetate	HMDB0000669	ENSG00000197586	ENTPD6	FALSE
48864	MR-PCA	8932_1_ENTPD6_ENTP6	8932_1_ENTPD6_ENTP6	GCST90200370	aspartate	7	-0.0201578	0.0600558	0.737134	DeCODE	O75354	Chen et al.	aspartate	HMDB0000191	ENSG00000197586	ENTPD6	FALSE
48865	MR-PCA	8932_1_ENTPD6_ENTP6	8932_1_ENTPD6_ENTP6	GCST90200372	arginine	7	-0.0260339	0.0601136	0.664958	DeCODE	O75354	Chen et al.	arginine	HMDB0000517	ENSG00000197586	ENTPD6	FALSE
48866	MR-PCA	8932_1_ENTPD6_ENTP6	8932_1_ENTPD6_ENTP6	GCST90200374	sphinganine	7	-0.0181375	0.0632966	0.774459	DeCODE	O75354	Chen et al.	sphinganine	HMDB0000269	ENSG00000197586	ENTPD6	FALSE
48867	MR-PCA	8932_1_ENTPD6_ENTP6	8932_1_ENTPD6_ENTP6	GCST90200376	flavin adenine dinucleotide (fad)	7	-0.0733929	0.0689754	0.287309	DeCODE	O75354	Chen et al.	flavin adenine dinucleotide (fad)	HMDB0001248	ENSG00000197586	ENTPD6	FALSE
48868	MR-PCA	8932_1_ENTPD6_ENTP6	8932_1_ENTPD6_ENTP6	GCST90200377	histidine	7	-0.0258816	0.0601635	0.667059	DeCODE	O75354	Chen et al.	histidine	HMDB0000177	ENSG00000197586	ENTPD6	FALSE
48869	MR-PCA	8932_1_ENTPD6_ENTP6	8932_1_ENTPD6_ENTP6	GCST90200378	cortisol	7	-0.0360456	0.0602762	0.549835	DeCODE	O75354	Chen et al.	cortisol	HMDB0000063	ENSG00000197586	ENTPD6	FALSE
48870	MR-PCA	8932_1_ENTPD6_ENTP6	8932_1_ENTPD6_ENTP6	GCST90200379	hypotaurine	7	-0.020589	0.0602028	0.732355	DeCODE	O75354	Chen et al.	hypotaurine	HMDB0000965	ENSG00000197586	ENTPD6	FALSE
48871	MR-PCA	8932_1_ENTPD6_ENTP6	8932_1_ENTPD6_ENTP6	GCST90200382	cystine	7	0.0805607	0.0603314	0.181777	DeCODE	O75354	Chen et al.	cystine	HMDB0000192	ENSG00000197586	ENTPD6	FALSE
48872	MR-PCA	8932_1_ENTPD6_ENTP6	8932_1_ENTPD6_ENTP6	GCST90200383	cystathionine	7	0.0630288	0.0609449	0.301046	DeCODE	O75354	Chen et al.	cystathionine	HMDB0000099	ENSG00000197586	ENTPD6	FALSE
48873	MR-PCA	8932_1_ENTPD6_ENTP6	8932_1_ENTPD6_ENTP6	GCST90200384	guanidinoacetate	7	0.0411542	0.0601099	0.493565	DeCODE	O75354	Chen et al.	guanidinoacetate	HMDB0000128	ENSG00000197586	ENTPD6	FALSE
48874	MR-PCA	8932_1_ENTPD6_ENTP6	8932_1_ENTPD6_ENTP6	GCST90200385	sphingosine	7	0.00218303	0.0610657	0.971483	DeCODE	O75354	Chen et al.	sphingosine	HMDB0000252	ENSG00000197586	ENTPD6	FALSE
48875	MR-PCA	8932_1_ENTPD6_ENTP6	8932_1_ENTPD6_ENTP6	GCST90200390	stearate (18:0)	7	0.0156878	0.0599855	0.793687	DeCODE	O75354	Chen et al.	stearate (18:0)	HMDB0000827	ENSG00000197586	ENTPD6	FALSE
48876	MR-PCA	8932_1_ENTPD6_ENTP6	8932_1_ENTPD6_ENTP6	GCST90200391	methionine	7	-0.0751228	0.0601689	0.211836	DeCODE	O75354	Chen et al.	methionine	HMDB0000696	ENSG00000197586	ENTPD6	FALSE
48877	MR-PCA	8932_1_ENTPD6_ENTP6	8932_1_ENTPD6_ENTP6	GCST90200392	orotate	7	-0.024435	0.0605143	0.686367	DeCODE	O75354	Chen et al.	orotate	HMDB0000226	ENSG00000197586	ENTPD6	FALSE
48878	MR-PCA	8932_1_ENTPD6_ENTP6	8932_1_ENTPD6_ENTP6	GCST90200393	phosphate	7	-0.0665454	0.0600763	0.268	DeCODE	O75354	Chen et al.	phosphate	HMDB0001429	ENSG00000197586	ENTPD6	TRUE
48879	MR-PCA	8932_1_ENTPD6_ENTP6	8932_1_ENTPD6_ENTP6	GCST90200394	inosine	7	-0.0420219	0.0776195	0.588243	DeCODE	O75354	Chen et al.	inosine	HMDB0000195	ENSG00000197586	ENTPD6	FALSE
48880	MR-PCA	8932_1_ENTPD6_ENTP6	8932_1_ENTPD6_ENTP6	GCST90200395	inosine 5'-monophosphate (imp)	7	0.0205182	0.0800262	0.797647	DeCODE	O75354	Chen et al.	inosine 5'-monophosphate (imp)	HMDB0000175	ENSG00000197586	ENTPD6	FALSE
48881	MR-PCA	8932_1_ENTPD6_ENTP6	8932_1_ENTPD6_ENTP6	GCST90200396	phenylalanine	7	-0.0105066	0.0601463	0.861328	DeCODE	O75354	Chen et al.	phenylalanine	HMDB0000159	ENSG00000197586	ENTPD6	FALSE
48882	MR-PCA	8932_1_ENTPD6_ENTP6	8932_1_ENTPD6_ENTP6	GCST90200397	palmitate (16:0)	7	-0.0151991	0.059998	0.800016	DeCODE	O75354	Chen et al.	palmitate (16:0)	HMDB0000220	ENSG00000197586	ENTPD6	FALSE
48883	MR-PCA	8932_1_ENTPD6_ENTP6	8932_1_ENTPD6_ENTP6	GCST90200400	nicotinamide	7	0.0563479	0.0605847	0.352336	DeCODE	O75354	Chen et al.	nicotinamide	HMDB0001406	ENSG00000197586	ENTPD6	FALSE
48884	MR-PCA	8932_1_ENTPD6_ENTP6	8932_1_ENTPD6_ENTP6	GCST90200401	myo-inositol	7	0.0526754	0.0602753	0.382165	DeCODE	O75354	Chen et al.	myo-inositol	HMDB0000211	ENSG00000197586	ENTPD6	FALSE
48885	MR-PCA	8932_1_ENTPD6_ENTP6	8932_1_ENTPD6_ENTP6	GCST90200403	citrulline	7	0.0529118	0.060407	0.381073	DeCODE	O75354	Chen et al.	citrulline	HMDB0000904	ENSG00000197586	ENTPD6	FALSE
48886	MR-PCA	8932_1_ENTPD6_ENTP6	8932_1_ENTPD6_ENTP6	GCST90200404	ornithine	7	-0.000212811	0.0600487	0.997172	DeCODE	O75354	Chen et al.	ornithine	HMDB0000214	ENSG00000197586	ENTPD6	FALSE
48887	MR-PCA	8932_1_ENTPD6_ENTP6	8932_1_ENTPD6_ENTP6	GCST90200405	retinol (vitamin a)	7	0.00979333	0.0600784	0.870511	DeCODE	O75354	Chen et al.	retinol (vitamin a)	HMDB0000305	ENSG00000197586	ENTPD6	FALSE
48888	MR-PCA	8932_1_ENTPD6_ENTP6	8932_1_ENTPD6_ENTP6	GCST90200406	1-methylnicotinamide	7	0.0994345	0.0602726	0.098995	DeCODE	O75354	Chen et al.	1-methylnicotinamide	HMDB0000699	ENSG00000197586	ENTPD6	FALSE
48889	MR-PCA	8932_1_ENTPD6_ENTP6	8932_1_ENTPD6_ENTP6	GCST90200407	uridine	7	-0.0308824	0.0600559	0.607093	DeCODE	O75354	Chen et al.	uridine	HMDB0000296	ENSG00000197586	ENTPD6	FALSE
48890	MR-PCA	8932_1_ENTPD6_ENTP6	8932_1_ENTPD6_ENTP6	GCST90200410	phytanate	7	0.0875035	0.0601661	0.145845	DeCODE	O75354	Chen et al.	phytanate	HMDB0000801	ENSG00000197586	ENTPD6	FALSE
48891	MR-PCA	8932_1_ENTPD6_ENTP6	8932_1_ENTPD6_ENTP6	GCST90200412	glutamate	7	-0.0257099	0.0599314	0.667932	DeCODE	O75354	Chen et al.	glutamate	HMDB0000148	ENSG00000197586	ENTPD6	FALSE
48892	MR-PCA	8932_1_ENTPD6_ENTP6	8932_1_ENTPD6_ENTP6	GCST90200413	2'-deoxyuridine	7	-0.0488331	0.0613256	0.425862	DeCODE	O75354	Chen et al.	2'-deoxyuridine	HMDB0000012	ENSG00000197586	ENTPD6	FALSE
48893	MR-PCA	8932_1_ENTPD6_ENTP6	8932_1_ENTPD6_ENTP6	GCST90200415	serine	7	0.0120308	0.0599888	0.841049	DeCODE	O75354	Chen et al.	serine	HMDB0000187	ENSG00000197586	ENTPD6	FALSE
48894	MR-PCA	8932_1_ENTPD6_ENTP6	8932_1_ENTPD6_ENTP6	GCST90200417	urea	7	-0.00454408	0.0601101	0.93974	DeCODE	O75354	Chen et al.	urea	HMDB0000294	ENSG00000197586	ENTPD6	FALSE
48895	MR-PCA	8932_1_ENTPD6_ENTP6	8932_1_ENTPD6_ENTP6	GCST90200418	pyridoxal	7	0.140378	0.0609135	0.0211918	DeCODE	O75354	Chen et al.	pyridoxal	HMDB0001545	ENSG00000197586	ENTPD6	FALSE
48896	MR-PCA	8932_1_ENTPD6_ENTP6	8932_1_ENTPD6_ENTP6	GCST90200419	glutamine	7	-0.0689264	0.0600537	0.251073	DeCODE	O75354	Chen et al.	glutamine	HMDB0000641	ENSG00000197586	ENTPD6	FALSE
48897	MR-PCA	8932_1_ENTPD6_ENTP6	8932_1_ENTPD6_ENTP6	GCST90200422	serotonin	7	-0.00882581	0.0629459	0.888492	DeCODE	O75354	Chen et al.	serotonin	HMDB0000259	ENSG00000197586	ENTPD6	FALSE
48898	MR-PCA	8932_1_ENTPD6_ENTP6	8932_1_ENTPD6_ENTP6	GCST90200423	spermidine	7	-0.0479741	0.0636468	0.450997	DeCODE	O75354	Chen et al.	spermidine	HMDB0001257	ENSG00000197586	ENTPD6	FALSE
48899	MR-PCA	8932_1_ENTPD6_ENTP6	8932_1_ENTPD6_ENTP6	GCST90200427	tyrosine	7	0.0600924	0.0600595	0.317045	DeCODE	O75354	Chen et al.	tyrosine	HMDB0000158	ENSG00000197586	ENTPD6	FALSE
48900	MR-PCA	8932_1_ENTPD6_ENTP6	8932_1_ENTPD6_ENTP6	GCST90200429	cytidine	7	0.0874302	0.0623399	0.160773	DeCODE	O75354	Chen et al.	cytidine	HMDB0000089	ENSG00000197586	ENTPD6	FALSE
48901	MR-PCA	8932_1_ENTPD6_ENTP6	8932_1_ENTPD6_ENTP6	GCST90200430	pyruvate	7	0.025039	0.0600323	0.676611	DeCODE	O75354	Chen et al.	pyruvate	HMDB0000243	ENSG00000197586	ENTPD6	FALSE
48902	MR-PCA	8932_1_ENTPD6_ENTP6	8932_1_ENTPD6_ENTP6	GCST90200431	alanine	7	0.0628249	0.0600129	0.295166	DeCODE	O75354	Chen et al.	alanine	HMDB0000161	ENSG00000197586	ENTPD6	FALSE
48903	MR-PCA	8932_1_ENTPD6_ENTP6	8932_1_ENTPD6_ENTP6	GCST90200432	threonine	7	-0.0285706	0.0600814	0.634408	DeCODE	O75354	Chen et al.	threonine	HMDB0000167	ENSG00000197586	ENTPD6	FALSE
48904	MR-PCA	8932_1_ENTPD6_ENTP6	8932_1_ENTPD6_ENTP6	GCST90200437	fructose	7	0.00957915	0.0604817	0.874157	DeCODE	O75354	Chen et al.	fructose	HMDB0000660	ENSG00000197586	ENTPD6	FALSE
48905	MR-PCA	8932_1_ENTPD6_ENTP6	8932_1_ENTPD6_ENTP6	GCST90200438	alpha-ketobutyrate	7	0.0421494	0.0602778	0.484394	DeCODE	O75354	Chen et al.	alpha-ketobutyrate	HMDB0000005	ENSG00000197586	ENTPD6	FALSE
48906	MR-PCA	8932_1_ENTPD6_ENTP6	8932_1_ENTPD6_ENTP6	GCST90200439	cysteine	7	0.105041	0.0601907	0.0809607	DeCODE	O75354	Chen et al.	cysteine	HMDB0000574	ENSG00000197586	ENTPD6	FALSE
48907	MR-PCA	8932_1_ENTPD6_ENTP6	8932_1_ENTPD6_ENTP6	GCST90200440	glucose	7	-0.0925624	0.0605341	0.126241	DeCODE	O75354	Chen et al.	glucose	HMDB0000122	ENSG00000197586	ENTPD6	FALSE
48908	MR-PCA	8932_1_ENTPD6_ENTP6	8932_1_ENTPD6_ENTP6	GCST90200441	tryptophan	7	0.049723	0.0601221	0.408218	DeCODE	O75354	Chen et al.	tryptophan	HMDB0000929	ENSG00000197586	ENTPD6	FALSE
48909	MR-PCA	8932_1_ENTPD6_ENTP6	8932_1_ENTPD6_ENTP6	GCST90200442	valine	7	-0.0173874	0.0600786	0.772267	DeCODE	O75354	Chen et al.	valine	HMDB0000883	ENSG00000197586	ENTPD6	FALSE
48910	MR-PCA	8932_1_ENTPD6_ENTP6	8932_1_ENTPD6_ENTP6	GCST90200444	dihydroorotate	7	0.0267876	0.0602679	0.656699	DeCODE	O75354	Chen et al.	dihydroorotate	HMDB03349	ENSG00000197586	ENTPD6	FALSE
48911	MR-PCA	8932_1_ENTPD6_ENTP6	8932_1_ENTPD6_ENTP6	GCST90200447	maltose	7	-0.12368	0.0683917	0.0705433	DeCODE	O75354	Chen et al.	maltose	HMDB0000163	ENSG00000197586	ENTPD6	FALSE
48912	MR-PCA	8932_1_ENTPD6_ENTP6	8932_1_ENTPD6_ENTP6	GCST90200452	asparagine	7	0.043865	0.0600858	0.465366	DeCODE	O75354	Chen et al.	asparagine	HMDB0000168	ENSG00000197586	ENTPD6	FALSE
48913	MR-PCA	8932_1_ENTPD6_ENTP6	8932_1_ENTPD6_ENTP6	GCST90200455	alpha-ketoglutarate	7	-0.0321577	0.0602058	0.593252	DeCODE	O75354	Chen et al.	alpha-ketoglutarate	HMDB0000208	ENSG00000197586	ENTPD6	FALSE
48914	MR-PCA	8932_1_ENTPD6_ENTP6	8932_1_ENTPD6_ENTP6	GCST90200680	5-acetylamino-6-formylamino-3-methyluracil	7	-0.0506017	0.0625876	0.418806	DeCODE	O75354	Chen et al.	5-acetylamino-6-formylamino-3-methyluracil	HMDB0011105	ENSG00000197586	ENTPD6	FALSE
48915	MR-PCA	8932_1_ENTPD6_ENTP6	8932_1_ENTPD6_ENTP6	GCST90200684	n-acetyl-aspartyl-glutamate (naag)	7	-0.141983	0.0621529	0.0223474	DeCODE	O75354	Chen et al.	n-acetyl-aspartyl-glutamate (naag)	HMDB0001067	ENSG00000197586	ENTPD6	FALSE
48916	MR-PCA	8932_1_ENTPD6_ENTP6	8932_1_ENTPD6_ENTP6	GCST90200687	bilirubin (e,z or z,e)*	7	-0.00229104	0.0601102	0.969597	DeCODE	O75354	Chen et al.	bilirubin (e,z or z,e)*	HMDB0000488	ENSG00000197586	ENTPD6	FALSE
48917	MR-PCA	8932_1_ENTPD6_ENTP6	8932_1_ENTPD6_ENTP6	GCST90200691	n-delta-acetylornithine	7	0.00921424	0.0600339	0.878017	DeCODE	O75354	Chen et al.	n-delta-acetylornithine	HMDB0003357	ENSG00000197586	ENTPD6	FALSE
48918	MR-PCA	8932_1_ENTPD6_ENTP6	8932_1_ENTPD6_ENTP6	GCST90200704	bilirubin (z,z)	7	-0.0246128	0.0600262	0.68178	DeCODE	O75354	Chen et al.	bilirubin (z,z)	HMDB0000054	ENSG00000197586	ENTPD6	FALSE
48919	MR-PCA	8932_1_ENTPD6_ENTP6	8932_1_ENTPD6_ENTP6	GCST90200706	biliverdin	7	0.00818219	0.0600229	0.89157	DeCODE	O75354	Chen et al.	biliverdin	HMDB0001008	ENSG00000197586	ENTPD6	FALSE
48920	MR-PCA	8932_1_ENTPD6_ENTP6	8932_1_ENTPD6_ENTP6	GCST90200707	glycine	7	0.085265	0.060023	0.155451	DeCODE	O75354	Chen et al.	glycine	HMDB0000123	ENSG00000197586	ENTPD6	FALSE
48921	MR-PCA	8932_1_ENTPD6_ENTP6	8932_1_ENTPD6_ENTP6	M00053	glutamine	5	-0.0192901	0.0928224	0.835371	DeCODE	O75354	Shin et al.	glutamine	HMDB0000641	ENSG00000197586	ENTPD6	FALSE
48922	MR-PCA	8932_1_ENTPD6_ENTP6	8932_1_ENTPD6_ENTP6	M00054	tryptophan	5	0.156159	0.0929289	0.0928765	DeCODE	O75354	Shin et al.	tryptophan	HMDB0000929	ENSG00000197586	ENTPD6	FALSE
48923	MR-PCA	8932_1_ENTPD6_ENTP6	8932_1_ENTPD6_ENTP6	M00059	histidine	5	-0.0246259	0.0929311	0.791016	DeCODE	O75354	Shin et al.	histidine	HMDB0000177	ENSG00000197586	ENTPD6	FALSE
48924	MR-PCA	8932_1_ENTPD6_ENTP6	8932_1_ENTPD6_ENTP6	M00063	cholesterol	5	0.0338927	0.0928671	0.715142	DeCODE	O75354	Shin et al.	cholesterol	HMDB0000067	ENSG00000197586	ENTPD6	FALSE
48925	MR-PCA	8932_1_ENTPD6_ENTP6	8932_1_ENTPD6_ENTP6	M00064	phenylalanine	5	0.104974	0.0929376	0.258683	DeCODE	O75354	Shin et al.	phenylalanine	HMDB0000159	ENSG00000197586	ENTPD6	FALSE
48926	MR-PCA	8932_1_ENTPD6_ENTP6	8932_1_ENTPD6_ENTP6	M00555	adenosine	5	0.0672011	0.0929935	0.469899	DeCODE	O75354	Shin et al.	adenosine	HMDB0000050	ENSG00000197586	ENTPD6	FALSE
48927	MR-PCA	8932_1_ENTPD6_ENTP6	8932_1_ENTPD6_ENTP6	M00577	fructose	5	-0.0687973	0.0930674	0.459773	DeCODE	O75354	Shin et al.	fructose	HMDB0000660	ENSG00000197586	ENTPD6	FALSE
48928	MR-PCA	8932_1_ENTPD6_ENTP6	8932_1_ENTPD6_ENTP6	M00599	pyruvate	5	0.105368	0.0936838	0.260706	DeCODE	O75354	Shin et al.	pyruvate	HMDB0000243	ENSG00000197586	ENTPD6	FALSE
48929	MR-PCA	8932_1_ENTPD6_ENTP6	8932_1_ENTPD6_ENTP6	M00606	uridine	5	0.0779521	0.0929344	0.401589	DeCODE	O75354	Shin et al.	uridine	HMDB0000296	ENSG00000197586	ENTPD6	FALSE
48930	MR-PCA	8932_1_ENTPD6_ENTP6	8932_1_ENTPD6_ENTP6	M01105	linoleate (18:2n6)	5	0.0653012	0.0930688	0.482901	DeCODE	O75354	Shin et al.	linoleate (18:2n6)	HMDB0006270,HMDB0000673	ENSG00000197586	ENTPD6	FALSE
48931	MR-PCA	8932_1_ENTPD6_ENTP6	8932_1_ENTPD6_ENTP6	M01110	arachidonate (20:4n6)	5	0.0947577	0.0928537	0.307489	DeCODE	O75354	Shin et al.	arachidonate (20:4n6)	HMDB0001043	ENSG00000197586	ENTPD6	FALSE
48932	MR-PCA	8932_1_ENTPD6_ENTP6	8932_1_ENTPD6_ENTP6	M01123	inosine	5	-0.188123	0.155137	0.225275	DeCODE	O75354	Shin et al.	inosine	HMDB0000195	ENSG00000197586	ENTPD6	FALSE
48933	MR-PCA	8932_1_ENTPD6_ENTP6	8932_1_ENTPD6_ENTP6	M01284	threonine	5	0.191845	0.105675	0.0694595	DeCODE	O75354	Shin et al.	threonine	HMDB0000167	ENSG00000197586	ENTPD6	FALSE
48934	MR-PCA	8932_1_ENTPD6_ENTP6	8932_1_ENTPD6_ENTP6	M01299	tyrosine	5	0.115435	0.0929112	0.214079	DeCODE	O75354	Shin et al.	tyrosine	HMDB0000158	ENSG00000197586	ENTPD6	FALSE
48935	MR-PCA	8932_1_ENTPD6_ENTP6	8932_1_ENTPD6_ENTP6	M01302	methionine	5	0.062916	0.0929792	0.498617	DeCODE	O75354	Shin et al.	methionine	HMDB0000696	ENSG00000197586	ENTPD6	FALSE
48936	MR-PCA	8932_1_ENTPD6_ENTP6	8932_1_ENTPD6_ENTP6	M01336	palmitate (16:0)	5	0.120101	0.0929458	0.196302	DeCODE	O75354	Shin et al.	palmitate (16:0)	HMDB0000220	ENSG00000197586	ENTPD6	FALSE
48937	MR-PCA	8932_1_ENTPD6_ENTP6	8932_1_ENTPD6_ENTP6	M01358	stearate (18:0)	5	0.0301954	0.0929288	0.745233	DeCODE	O75354	Shin et al.	stearate (18:0)	HMDB0000827	ENSG00000197586	ENTPD6	FALSE
48938	MR-PCA	8932_1_ENTPD6_ENTP6	8932_1_ENTPD6_ENTP6	M01493	ornithine	5	0.321839	0.0932276	0.000556077	DeCODE	O75354	Shin et al.	ornithine	HMDB0000214	ENSG00000197586	ENTPD6	FALSE
48939	MR-PCA	8932_1_ENTPD6_ENTP6	8932_1_ENTPD6_ENTP6	M01508	pantothenate	5	-0.0412824	0.0941872	0.661168	DeCODE	O75354	Shin et al.	pantothenate	HMDB0000210	ENSG00000197586	ENTPD6	FALSE
48940	MR-PCA	8932_1_ENTPD6_ENTP6	8932_1_ENTPD6_ENTP6	M01564	citrate	5	-0.130094	0.0928677	0.161257	DeCODE	O75354	Shin et al.	citrate	HMDB0000094	ENSG00000197586	ENTPD6	FALSE
48941	MR-PCA	8932_1_ENTPD6_ENTP6	8932_1_ENTPD6_ENTP6	M01638	arginine	5	-0.322945	0.0945499	0.000636406	DeCODE	O75354	Shin et al.	arginine	HMDB0000517	ENSG00000197586	ENTPD6	FALSE
48942	MR-PCA	8932_1_ENTPD6_ENTP6	8932_1_ENTPD6_ENTP6	M01640	ascorbate (vitamin c)	5	0.156956	0.175442	0.370985	DeCODE	O75354	Shin et al.	ascorbate (vitamin c)	HMDB0000044	ENSG00000197586	ENTPD6	FALSE
48943	MR-PCA	8932_1_ENTPD6_ENTP6	8932_1_ENTPD6_ENTP6	M01649	valine	5	0.152616	0.0929046	0.100442	DeCODE	O75354	Shin et al.	valine	HMDB0000883	ENSG00000197586	ENTPD6	FALSE
48944	MR-PCA	8932_1_ENTPD6_ENTP6	8932_1_ENTPD6_ENTP6	M01670	urea	5	-0.196348	0.0929702	0.0346909	DeCODE	O75354	Shin et al.	urea	HMDB0000294	ENSG00000197586	ENTPD6	FALSE
48945	MR-PCA	8932_1_ENTPD6_ENTP6	8932_1_ENTPD6_ENTP6	M01712	cortisol	5	-0.0527261	0.0929864	0.570694	DeCODE	O75354	Shin et al.	cortisol	HMDB0000063	ENSG00000197586	ENTPD6	FALSE
48946	MR-PCA	8932_1_ENTPD6_ENTP6	8932_1_ENTPD6_ENTP6	M01827	riboflavin (vitamin b2)	5	0.347064	0.201867	0.085565	DeCODE	O75354	Shin et al.	riboflavin (vitamin b2)	HMDB0000244	ENSG00000197586	ENTPD6	FALSE
48947	MR-PCA	8932_1_ENTPD6_ENTP6	8932_1_ENTPD6_ENTP6	M02132	citrulline	5	-0.107689	0.0931187	0.24749	DeCODE	O75354	Shin et al.	citrulline	HMDB0000904	ENSG00000197586	ENTPD6	FALSE
48948	MR-PCA	8932_1_ENTPD6_ENTP6	8932_1_ENTPD6_ENTP6	M02137	biliverdin	5	-0.146952	0.100802	0.14489	DeCODE	O75354	Shin et al.	biliverdin	HMDB0001008	ENSG00000197586	ENTPD6	FALSE
48949	MR-PCA	8932_1_ENTPD6_ENTP6	8932_1_ENTPD6_ENTP6	M02342	serotonin (5ht)	5	-0.0979567	0.104729	0.349614	DeCODE	O75354	Shin et al.	serotonin (5ht)	HMDB0000259	ENSG00000197586	ENTPD6	FALSE
48950	MR-PCA	8932_1_ENTPD6_ENTP6	8932_1_ENTPD6_ENTP6	M03147	xanthine	5	0.132079	0.0987344	0.180988	DeCODE	O75354	Shin et al.	xanthine	HMDB0000292	ENSG00000197586	ENTPD6	FALSE
48951	MR-PCA	8932_1_ENTPD6_ENTP6	8932_1_ENTPD6_ENTP6	M11438	phosphate	5	0.0165464	0.0930202	0.858817	DeCODE	O75354	Shin et al.	phosphate	HMDB0001429	ENSG00000197586	ENTPD6	TRUE
48952	MR-PCA	8932_1_ENTPD6_ENTP6	8932_1_ENTPD6_ENTP6	M15122	glycerol	5	0.0880531	0.0929481	0.343467	DeCODE	O75354	Shin et al.	glycerol	HMDB0000131	ENSG00000197586	ENTPD6	FALSE
48953	MR-PCA	8932_1_ENTPD6_ENTP6	8932_1_ENTPD6_ENTP6	M15488	acetylphosphate	5	0.0672011	0.0929935	0.469899	DeCODE	O75354	Shin et al.	acetylphosphate	HMDB0001494	ENSG00000197586	ENTPD6	FALSE
48954	MR-PCA	8932_1_ENTPD6_ENTP6	8932_1_ENTPD6_ENTP6	M15506	choline	5	-0.10982	0.0932095	0.238713	DeCODE	O75354	Shin et al.	choline	HMDB0000097	ENSG00000197586	ENTPD6	FALSE
48955	MR-PCA	8932_1_ENTPD6_ENTP6	8932_1_ENTPD6_ENTP6	M15630	n-acetylornithine	5	-0.0999196	0.0942751	0.289203	DeCODE	O75354	Shin et al.	n-acetylornithine	HMDB0003357	ENSG00000197586	ENTPD6	FALSE
48956	MR-PCA	8932_1_ENTPD6_ENTP6	8932_1_ENTPD6_ENTP6	M15677	3-methylhistidine	5	-0.0246995	0.107474	0.818232	DeCODE	O75354	Shin et al.	3-methylhistidine	HMDB0000479	ENSG00000197586	ENTPD6	FALSE
48957	MR-PCA	8932_1_ENTPD6_ENTP6	8932_1_ENTPD6_ENTP6	M15990	glycerophosphorylcholine (gpc)	5	0.0365994	0.0967752	0.705289	DeCODE	O75354	Shin et al.	glycerophosphorylcholine (gpc)	HMDB0000086	ENSG00000197586	ENTPD6	FALSE
48958	MR-PCA	8932_1_ENTPD6_ENTP6	8932_1_ENTPD6_ENTP6	M15996	aspartate	5	0.182218	0.0933964	0.0510555	DeCODE	O75354	Shin et al.	aspartate	HMDB0000191	ENSG00000197586	ENTPD6	FALSE
48959	MR-PCA	8932_1_ENTPD6_ENTP6	8932_1_ENTPD6_ENTP6	M18254	paraxanthine	5	0.0410036	0.0948486	0.665519	DeCODE	O75354	Shin et al.	paraxanthine	HMDB0001860	ENSG00000197586	ENTPD6	FALSE
48960	MR-PCA	8932_1_ENTPD6_ENTP6	8932_1_ENTPD6_ENTP6	M18467	eicosapentaenoate (epa; 20:5n3)	5	0.0438201	0.0928545	0.636982	DeCODE	O75354	Shin et al.	eicosapentaenoate (epa; 20:5n3)	HMDB0001999	ENSG00000197586	ENTPD6	FALSE
48961	MR-PCA	8932_1_ENTPD6_ENTP6	8932_1_ENTPD6_ENTP6	M18474	estrone 3-sulfate	5	-0.0944812	0.263114	0.719529	DeCODE	O75354	Shin et al.	estrone 3-sulfate	HMDB0001425	ENSG00000197586	ENTPD6	FALSE
48962	MR-PCA	8932_1_ENTPD6_ENTP6	8932_1_ENTPD6_ENTP6	M18494	taurochenodeoxycholate	5	0.147793	0.108692	0.173912	DeCODE	O75354	Shin et al.	taurochenodeoxycholate	HMDB0000951	ENSG00000197586	ENTPD6	FALSE
48963	MR-PCA	8932_1_ENTPD6_ENTP6	8932_1_ENTPD6_ENTP6	M19323	docosahexaenoate (dha; 22:6n3)	5	-0.0218395	0.0928409	0.814026	DeCODE	O75354	Shin et al.	docosahexaenoate (dha; 22:6n3)	HMDB0002183	ENSG00000197586	ENTPD6	FALSE
48964	MR-PCA	8932_1_ENTPD6_ENTP6	8932_1_ENTPD6_ENTP6	M19934	myo-inositol	5	-0.241204	0.0929323	0.00944581	DeCODE	O75354	Shin et al.	myo-inositol	HMDB0000211	ENSG00000197586	ENTPD6	FALSE
48965	MR-PCA	8932_1_ENTPD6_ENTP6	8932_1_ENTPD6_ENTP6	M20489	glucose	5	-0.0800941	0.0931188	0.389719	DeCODE	O75354	Shin et al.	glucose	HMDB0000122	ENSG00000197586	ENTPD6	FALSE
48966	MR-PCA	8932_1_ENTPD6_ENTP6	8932_1_ENTPD6_ENTP6	M21044	2-hydroxybutyrate (ahb)	5	0.113736	0.0928608	0.220651	DeCODE	O75354	Shin et al.	2-hydroxybutyrate (ahb)	HMDB0000008	ENSG00000197586	ENTPD6	FALSE
48967	MR-PCA	8932_1_ENTPD6_ENTP6	8932_1_ENTPD6_ENTP6	M22189	palmitoylcarnitine (c16)	5	0.0986189	0.0935414	0.291755	DeCODE	O75354	Shin et al.	palmitoylcarnitine (c16)	HMDB0000222	ENSG00000197586	ENTPD6	FALSE
48968	MR-PCA	8932_1_ENTPD6_ENTP6	8932_1_ENTPD6_ENTP6	M22842	cholate	5	0.0332021	0.10656	0.755358	DeCODE	O75354	Shin et al.	cholate	HMDB0000619	ENSG00000197586	ENTPD6	FALSE
48969	MR-PCA	8932_1_ENTPD6_ENTP6	8932_1_ENTPD6_ENTP6	M27716	bilirubin (z,z)	5	0.00263434	0.0996706	0.978914	DeCODE	O75354	Shin et al.	bilirubin (z,z)	HMDB0000054	ENSG00000197586	ENTPD6	FALSE
48970	MR-PCA	8932_1_ENTPD6_ENTP6	8932_1_ENTPD6_ENTP6	M27718	creatine	5	0.201346	0.0928134	0.030055	DeCODE	O75354	Shin et al.	creatine	HMDB0000064	ENSG00000197586	ENTPD6	FALSE
48971	MR-PCA	8932_1_ENTPD6_ENTP6	8932_1_ENTPD6_ENTP6	M31453	cysteine	5	0.0359223	0.0935552	0.701001	DeCODE	O75354	Shin et al.	cysteine	HMDB0000574	ENSG00000197586	ENTPD6	FALSE
48972	MR-PCA	8932_1_ENTPD6_ENTP6	8932_1_ENTPD6_ENTP6	M31454	cystine	5	-0.0717601	0.179	0.688497	DeCODE	O75354	Shin et al.	cystine	HMDB0000192	ENSG00000197586	ENTPD6	FALSE
48973	MR-PCA	8932_1_ENTPD6_ENTP6	8932_1_ENTPD6_ENTP6	M32198	acetylcarnitine (c2)	5	-0.145022	0.0929143	0.118567	DeCODE	O75354	Shin et al.	acetylcarnitine (c2)	HMDB0000201	ENSG00000197586	ENTPD6	FALSE
48974	MR-PCA	8932_1_ENTPD6_ENTP6	8932_1_ENTPD6_ENTP6	M32315	serine	5	-0.146517	0.0929628	0.115006	DeCODE	O75354	Shin et al.	serine	HMDB0000187	ENSG00000197586	ENTPD6	FALSE
48975	MR-PCA	8932_1_ENTPD6_ENTP6	8932_1_ENTPD6_ENTP6	M32319	trans-4-hydroxyproline	5	-0.00757833	0.0929237	0.935001	DeCODE	O75354	Shin et al.	trans-4-hydroxyproline	HMDB0000725	ENSG00000197586	ENTPD6	FALSE
48976	MR-PCA	8932_1_ENTPD6_ENTP6	8932_1_ENTPD6_ENTP6	M32322	glutamate	5	0.127435	0.0929159	0.170215	DeCODE	O75354	Shin et al.	glutamate	HMDB0000148	ENSG00000197586	ENTPD6	FALSE
48977	MR-PCA	8932_1_ENTPD6_ENTP6	8932_1_ENTPD6_ENTP6	M32338	glycine	5	-0.118501	0.0929189	0.202199	DeCODE	O75354	Shin et al.	glycine	HMDB0000123	ENSG00000197586	ENTPD6	FALSE
48978	MR-PCA	8932_1_ENTPD6_ENTP6	8932_1_ENTPD6_ENTP6	M32339	alanine	5	0.0259086	0.0929946	0.780549	DeCODE	O75354	Shin et al.	alanine	HMDB0000161	ENSG00000197586	ENTPD6	FALSE
48979	MR-PCA	8932_1_ENTPD6_ENTP6	8932_1_ENTPD6_ENTP6	M32425	dehydroepiandrosterone sulfate (dhea-s)	5	-0.00232885	0.0929867	0.980019	DeCODE	O75354	Shin et al.	dehydroepiandrosterone sulfate (dhea-s)	HMDB0001032	ENSG00000197586	ENTPD6	FALSE
48980	MR-PCA	8932_1_ENTPD6_ENTP6	8932_1_ENTPD6_ENTP6	M32458	oleamide	5	-0.0869318	0.0961087	0.365722	DeCODE	O75354	Shin et al.	oleamide	HMDB0002117	ENSG00000197586	ENTPD6	FALSE
48981	MR-PCA	8932_1_ENTPD6_ENTP6	8932_1_ENTPD6_ENTP6	M32593	heme	5	0.310265	0.103269	0.00266069	DeCODE	O75354	Shin et al.	heme	HMDB0003178	ENSG00000197586	ENTPD6	FALSE
48982	MR-PCA	8932_1_ENTPD6_ENTP6	8932_1_ENTPD6_ENTP6	M33453	alpha-ketoglutarate	5	0.171798	0.105399	0.103107	DeCODE	O75354	Shin et al.	alpha-ketoglutarate	HMDB0000208	ENSG00000197586	ENTPD6	FALSE
48983	MR-PCA	8932_1_ENTPD6_ENTP6	8932_1_ENTPD6_ENTP6	M34106	bilirubin (e,z or z,e)*	5	-0.0946791	0.113149	0.402726	DeCODE	O75354	Shin et al.	bilirubin (e,z or z,e)*	HMDB0000488	ENSG00000197586	ENTPD6	FALSE
48984	MR-PCA	8932_1_ENTPD6_ENTP6	8932_1_ENTPD6_ENTP6	M34283	asparagine	5	-0.126472	0.0931769	0.174677	DeCODE	O75354	Shin et al.	asparagine	HMDB0000168	ENSG00000197586	ENTPD6	FALSE
48985	MR-PCA	8932_1_ENTPD6_ENTP6	8932_1_ENTPD6_ENTP6	bioa_001	alanine	5	-0.0109367	0.029093	0.706975	DeCODE	O75354	Lotta et al.	alanine	HMDB0000161	ENSG00000197586	ENTPD6	FALSE
48986	MR-PCA	8932_1_ENTPD6_ENTP6	8932_1_ENTPD6_ENTP6	bioa_002	arginine	5	-0.064648	0.0454688	0.155081	DeCODE	O75354	Lotta et al.	arginine	HMDB0000517	ENSG00000197586	ENTPD6	FALSE
48987	MR-PCA	8932_1_ENTPD6_ENTP6	8932_1_ENTPD6_ENTP6	bioa_003	asparagine	5	-0.00979283	0.0453238	0.828938	DeCODE	O75354	Lotta et al.	asparagine	HMDB0000168	ENSG00000197586	ENTPD6	FALSE
48988	MR-PCA	8932_1_ENTPD6_ENTP6	8932_1_ENTPD6_ENTP6	bioa_004	aspartate	5	0.013682	0.0454317	0.763295	DeCODE	O75354	Lotta et al.	aspartate	HMDB0000191	ENSG00000197586	ENTPD6	FALSE
48989	MR-PCA	8932_1_ENTPD6_ENTP6	8932_1_ENTPD6_ENTP6	bioa_005	citrulline	5	0.00813277	0.0453094	0.85755	DeCODE	O75354	Lotta et al.	citrulline	HMDB0000904	ENSG00000197586	ENTPD6	FALSE
48990	MR-PCA	8932_1_ENTPD6_ENTP6	8932_1_ENTPD6_ENTP6	bioa_006	glutamine	5	-0.0347912	0.0291954	0.233392	DeCODE	O75354	Lotta et al.	glutamine	HMDB0000641	ENSG00000197586	ENTPD6	FALSE
48991	MR-PCA	8932_1_ENTPD6_ENTP6	8932_1_ENTPD6_ENTP6	bioa_007	glutamate	5	0.0606711	0.0452825	0.180299	DeCODE	O75354	Lotta et al.	glutamate	HMDB0000148	ENSG00000197586	ENTPD6	FALSE
48992	MR-PCA	8932_1_ENTPD6_ENTP6	8932_1_ENTPD6_ENTP6	bioa_008	glycine	5	-0.00496491	0.0284003	0.861222	DeCODE	O75354	Lotta et al.	glycine	HMDB0000123	ENSG00000197586	ENTPD6	FALSE
48993	MR-PCA	8932_1_ENTPD6_ENTP6	8932_1_ENTPD6_ENTP6	bioa_009	histidine	5	0.0101687	0.0280436	0.716902	DeCODE	O75354	Lotta et al.	histidine	HMDB0000177	ENSG00000197586	ENTPD6	FALSE
48994	MR-PCA	8932_1_ENTPD6_ENTP6	8932_1_ENTPD6_ENTP6	bioa_013	methionine	5	0.0191428	0.0452909	0.672541	DeCODE	O75354	Lotta et al.	methionine	HMDB0000696	ENSG00000197586	ENTPD6	FALSE
48995	MR-PCA	8932_1_ENTPD6_ENTP6	8932_1_ENTPD6_ENTP6	bioa_014	ornithine	5	0.0266764	0.0453252	0.55616	DeCODE	O75354	Lotta et al.	ornithine	HMDB0000214	ENSG00000197586	ENTPD6	FALSE
48996	MR-PCA	8932_1_ENTPD6_ENTP6	8932_1_ENTPD6_ENTP6	bioa_015	phenylethylamine	6	-0.0157597	0.0637956	0.804881	DeCODE	O75354	Lotta et al.	phenylethylamine	HMDB0012275	ENSG00000197586	ENTPD6	FALSE
48997	MR-PCA	8932_1_ENTPD6_ENTP6	8932_1_ENTPD6_ENTP6	bioa_016	phenylalanine	5	0.0770599	0.027656	0.00533022	DeCODE	O75354	Lotta et al.	phenylalanine	HMDB0000159	ENSG00000197586	ENTPD6	FALSE
48998	MR-PCA	8932_1_ENTPD6_ENTP6	8932_1_ENTPD6_ENTP6	bioa_018	serine	5	0.0176066	0.0452997	0.697522	DeCODE	O75354	Lotta et al.	serine	HMDB0000187	ENSG00000197586	ENTPD6	FALSE
48999	MR-PCA	8932_1_ENTPD6_ENTP6	8932_1_ENTPD6_ENTP6	bioa_019	threonine	5	0.0451963	0.0465803	0.331903	DeCODE	O75354	Lotta et al.	threonine	HMDB0000167	ENSG00000197586	ENTPD6	FALSE
49000	MR-PCA	8932_1_ENTPD6_ENTP6	8932_1_ENTPD6_ENTP6	bioa_020	tryptophan	5	0.0289828	0.045286	0.522176	DeCODE	O75354	Lotta et al.	tryptophan	HMDB0000929	ENSG00000197586	ENTPD6	FALSE
49001	MR-PCA	8932_1_ENTPD6_ENTP6	8932_1_ENTPD6_ENTP6	bioa_021	tyrosine	5	0.00325276	0.0290755	0.910924	DeCODE	O75354	Lotta et al.	tyrosine	HMDB0000158	ENSG00000197586	ENTPD6	FALSE
49002	MR-PCA	8932_1_ENTPD6_ENTP6	8932_1_ENTPD6_ENTP6	bioa_022	valine	5	0.00776348	0.0292174	0.790459	DeCODE	O75354	Lotta et al.	valine	HMDB0000883	ENSG00000197586	ENTPD6	FALSE
49003	MR-PCA	8932_1_ENTPD6_ENTP6	8932_1_ENTPD6_ENTP6	bioa_023	n-acetylornithine	5	-0.0578341	0.0454935	0.203636	DeCODE	O75354	Lotta et al.	n-acetylornithine	HMDB0003357	ENSG00000197586	ENTPD6	FALSE
49004	MR-PCA	8932_1_ENTPD6_ENTP6	8932_1_ENTPD6_ENTP6	bioa_030	trans-hydroxyproline	5	-0.0096343	0.0453435	0.831738	DeCODE	O75354	Lotta et al.	trans-hydroxyproline	HMDB0000725	ENSG00000197586	ENTPD6	FALSE
49005	MR-PCA	8932_1_ENTPD6_ENTP6	8932_1_ENTPD6_ENTP6	bioa_031	sarcosine	6	0.0189001	0.0390463	0.628354	DeCODE	O75354	Lotta et al.	sarcosine	HMDB0000271	ENSG00000197586	ENTPD6	FALSE
49006	MR-PCA	8932_1_ENTPD6_ENTP6	8932_1_ENTPD6_ENTP6	bioa_032	serotonin	5	-0.223512	0.0579738	0.000115544	DeCODE	O75354	Lotta et al.	serotonin	HMDB0000259	ENSG00000197586	ENTPD6	FALSE
49007	MR-PCA	8932_1_ENTPD6_ENTP6	8932_1_ENTPD6_ENTP6	bioa_033	spermidine	6	-0.00442424	0.0456636	0.922816	DeCODE	O75354	Lotta et al.	spermidine	HMDB0001257	ENSG00000197586	ENTPD6	FALSE
49008	MR-PCA	8932_1_ENTPD6_ENTP6	8932_1_ENTPD6_ENTP6	bior_002	acetylcarnitine (c2)	5	0.00147499	0.0452607	0.974002	DeCODE	O75354	Lotta et al.	acetylcarnitine (c2)	HMDB0000201	ENSG00000197586	ENTPD6	FALSE
49009	MR-PCA	8932_1_ENTPD6_ENTP6	8932_1_ENTPD6_ENTP6	bior_031	hexadecanoylcarnitine	5	0.0500297	0.0453253	0.269683	DeCODE	O75354	Lotta et al.	hexadecanoylcarnitine	HMDB0000222	ENSG00000197586	ENTPD6	FALSE
49010	MR-PCA	8932_1_ENTPD6_ENTP6	8932_1_ENTPD6_ENTP6	met-d-Acetate	acetate	7	-0.0964116	0.0163015	3.3336e-09	DeCODE	O75354	Borges et al.	acetate	HMDB0000042	ENSG00000197586	ENTPD6	FALSE
49011	MR-PCA	8932_1_ENTPD6_ENTP6	8932_1_ENTPD6_ENTP6	met-d-Acetoacetate	acetoacetate	7	0.0203191	0.0163001	0.212558	DeCODE	O75354	Borges et al.	acetoacetate	HMDB0000060	ENSG00000197586	ENTPD6	FALSE
49012	MR-PCA	8932_1_ENTPD6_ENTP6	8932_1_ENTPD6_ENTP6	met-d-Ala	alanine	7	0.0304431	0.0163002	0.06181	DeCODE	O75354	Borges et al.	alanine	HMDB0000161	ENSG00000197586	ENTPD6	FALSE
49013	MR-PCA	8932_1_ENTPD6_ENTP6	8932_1_ENTPD6_ENTP6	met-d-Citrate	citrate	7	0.00612039	0.0163009	0.707316	DeCODE	O75354	Borges et al.	citrate	HMDB0000094	ENSG00000197586	ENTPD6	FALSE
49014	MR-PCA	8932_1_ENTPD6_ENTP6	8932_1_ENTPD6_ENTP6	met-d-Gln	glutamine	7	-0.0176772	0.0163232	0.27883	DeCODE	O75354	Borges et al.	glutamine	HMDB0000641	ENSG00000197586	ENTPD6	FALSE
49015	MR-PCA	8932_1_ENTPD6_ENTP6	8932_1_ENTPD6_ENTP6	met-d-Glucose	glucose	7	0.0362433	0.0163148	0.0263176	DeCODE	O75354	Borges et al.	glucose	HMDB0000122	ENSG00000197586	ENTPD6	FALSE
49016	MR-PCA	8932_1_ENTPD6_ENTP6	8932_1_ENTPD6_ENTP6	met-d-Gly	glycine	7	0.00175386	0.0163074	0.914353	DeCODE	O75354	Borges et al.	glycine	HMDB0000123	ENSG00000197586	ENTPD6	FALSE
49017	MR-PCA	8932_1_ENTPD6_ENTP6	8932_1_ENTPD6_ENTP6	met-d-His	histidine	7	-0.000221396	0.0163129	0.989172	DeCODE	O75354	Borges et al.	histidine	HMDB0000177	ENSG00000197586	ENTPD6	FALSE
49018	MR-PCA	8932_1_ENTPD6_ENTP6	8932_1_ENTPD6_ENTP6	met-d-LA	linoleate (18:2n6)	7	0.0294623	0.0163055	0.0707793	DeCODE	O75354	Borges et al.	linoleate (18:2n6)	HMDB0006270,HMDB0000673	ENSG00000197586	ENTPD6	FALSE
49019	MR-PCA	8932_1_ENTPD6_ENTP6	8932_1_ENTPD6_ENTP6	met-d-Phe	phenylalanine	7	0.026514	0.0163037	0.103895	DeCODE	O75354	Borges et al.	phenylalanine	HMDB0000159	ENSG00000197586	ENTPD6	FALSE
49020	MR-PCA	8932_1_ENTPD6_ENTP6	8932_1_ENTPD6_ENTP6	met-d-Pyruvate	pyruvate	7	0.0209396	0.0163233	0.199562	DeCODE	O75354	Borges et al.	pyruvate	HMDB0000243	ENSG00000197586	ENTPD6	FALSE
49021	MR-PCA	8932_1_ENTPD6_ENTP6	8932_1_ENTPD6_ENTP6	met-d-Tyr	tyrosine	7	0.0535531	0.0163117	0.00102665	DeCODE	O75354	Borges et al.	tyrosine	HMDB0000158	ENSG00000197586	ENTPD6	FALSE
49022	MR-PCA	8932_1_ENTPD6_ENTP6	8932_1_ENTPD6_ENTP6	met-d-Val	valine	7	0.0721257	0.0163018	9.67106e-06	DeCODE	O75354	Borges et al.	valine	HMDB0000883	ENSG00000197586	ENTPD6	FALSE
49023	MR-PCA	9000_177_SLC3A1_SLC31	9000_177_SLC3A1_SLC31	GCST90199627	n-alpha-acetylornithine	4	-0.0286222	0.0909132	0.752891	DeCODE	Q07837	Chen et al.	n-alpha-acetylornithine	HMDB0003357	ENSG00000138079	SLC3A1	FALSE
49024	MR-PCA	9000_177_SLC3A1_SLC31	9000_177_SLC3A1_SLC31	GCST90199628	3-methylhistidine	4	-0.103161	0.0747649	0.167648	DeCODE	Q07837	Chen et al.	3-methylhistidine	HMDB0000479	ENSG00000138079	SLC3A1	FALSE
49025	MR-PCA	9000_177_SLC3A1_SLC31	9000_177_SLC3A1_SLC31	GCST90199629	glycerophosphorylcholine (gpc)	4	0.109343	0.0751142	0.145478	DeCODE	Q07837	Chen et al.	glycerophosphorylcholine (gpc)	HMDB0000086	ENSG00000138079	SLC3A1	FALSE
49026	MR-PCA	9000_177_SLC3A1_SLC31	9000_177_SLC3A1_SLC31	GCST90199637	n-acetylglutamate	4	-0.101052	0.0770569	0.189725	DeCODE	Q07837	Chen et al.	n-acetylglutamate	HMDB0001138	ENSG00000138079	SLC3A1	FALSE
49027	MR-PCA	9000_177_SLC3A1_SLC31	9000_177_SLC3A1_SLC31	GCST90199651	docosahexaenoate (dha; 22:6n3)	4	0.0290009	0.0747281	0.697953	DeCODE	Q07837	Chen et al.	docosahexaenoate (dha; 22:6n3)	HMDB0002183	ENSG00000138079	SLC3A1	FALSE
49028	MR-PCA	9000_177_SLC3A1_SLC31	9000_177_SLC3A1_SLC31	GCST90199652	1-stearoyl-2-oleoyl-gps (18:0/18:1)	4	0.237802	0.0758417	0.00171556	DeCODE	Q07837	Chen et al.	1-stearoyl-2-oleoyl-gps (18:0/18:1)	HMDB0010163	ENSG00000138079	SLC3A1	FALSE
49029	MR-PCA	9000_177_SLC3A1_SLC31	9000_177_SLC3A1_SLC31	GCST90199654	paraxanthine	4	0.0101349	0.0768726	0.89511	DeCODE	Q07837	Chen et al.	paraxanthine	HMDB0001860	ENSG00000138079	SLC3A1	FALSE
49030	MR-PCA	9000_177_SLC3A1_SLC31	9000_177_SLC3A1_SLC31	GCST90199665	n-acetylaspartate (naa)	4	0.0417025	0.0754078	0.580245	DeCODE	Q07837	Chen et al.	n-acetylaspartate (naa)	HMDB0000812	ENSG00000138079	SLC3A1	FALSE
49031	MR-PCA	9000_177_SLC3A1_SLC31	9000_177_SLC3A1_SLC31	GCST90199666	palmitoylcarnitine (c16)	4	0.0449028	0.0749153	0.548918	DeCODE	Q07837	Chen et al.	palmitoylcarnitine (c16)	HMDB0000222	ENSG00000138079	SLC3A1	FALSE
49032	MR-PCA	9000_177_SLC3A1_SLC31	9000_177_SLC3A1_SLC31	GCST90199669	acetylcarnitine (c2)	4	-0.0272135	0.0748876	0.716312	DeCODE	Q07837	Chen et al.	acetylcarnitine (c2)	HMDB0000201	ENSG00000138079	SLC3A1	FALSE
49033	MR-PCA	9000_177_SLC3A1_SLC31	9000_177_SLC3A1_SLC31	GCST90199673	dehydroepiandrosterone sulfate (dhea-s)	4	0.066719	0.0749629	0.373451	DeCODE	Q07837	Chen et al.	dehydroepiandrosterone sulfate (dhea-s)	HMDB0001032	ENSG00000138079	SLC3A1	FALSE
49034	MR-PCA	9000_177_SLC3A1_SLC31	9000_177_SLC3A1_SLC31	GCST90199691	1-methylhistidine	4	-0.0956183	0.0749634	0.202121	DeCODE	Q07837	Chen et al.	1-methylhistidine	HMDB0000001	ENSG00000138079	SLC3A1	FALSE
49035	MR-PCA	9000_177_SLC3A1_SLC31	9000_177_SLC3A1_SLC31	GCST90199845	sphinganine-1-phosphate	4	0.152488	0.0754273	0.0432122	DeCODE	Q07837	Chen et al.	sphinganine-1-phosphate	HMDB0001383	ENSG00000138079	SLC3A1	FALSE
49036	MR-PCA	9000_177_SLC3A1_SLC31	9000_177_SLC3A1_SLC31	GCST90199896	sulfate*	4	-0.0271394	0.0750291	0.717563	DeCODE	Q07837	Chen et al.	sulfate*	HMDB01448	ENSG00000138079	SLC3A1	FALSE
49037	MR-PCA	9000_177_SLC3A1_SLC31	9000_177_SLC3A1_SLC31	GCST90199972	sphingomyelin (d18:1/24:1, d18:2/24:0)*	4	0.0510303	0.0748602	0.495444	DeCODE	Q07837	Chen et al.	sphingomyelin (d18:1/24:1, d18:2/24:0)*	HMDB0012107	ENSG00000138079	SLC3A1	FALSE
49038	MR-PCA	9000_177_SLC3A1_SLC31	9000_177_SLC3A1_SLC31	GCST90200001	sphingomyelin (d18:1/20:0, d16:1/22:0)*	4	-0.034894	0.07491	0.64135	DeCODE	Q07837	Chen et al.	sphingomyelin (d18:1/20:0, d16:1/22:0)*	HMDB0012102	ENSG00000138079	SLC3A1	FALSE
49039	MR-PCA	9000_177_SLC3A1_SLC31	9000_177_SLC3A1_SLC31	GCST90200049	myristoyl dihydrosphingomyelin (d18:0/14:0)*	4	-0.0510165	0.0749194	0.495902	DeCODE	Q07837	Chen et al.	myristoyl dihydrosphingomyelin (d18:0/14:0)*	HMDB0012085	ENSG00000138079	SLC3A1	FALSE
49040	MR-PCA	9000_177_SLC3A1_SLC31	9000_177_SLC3A1_SLC31	GCST90200056	sphingomyelin (d18:0/18:0, d19:0/17:0)*	4	-0.0932774	0.074834	0.212597	DeCODE	Q07837	Chen et al.	sphingomyelin (d18:0/18:0, d19:0/17:0)*	HMDB0012087	ENSG00000138079	SLC3A1	FALSE
49041	MR-PCA	9000_177_SLC3A1_SLC31	9000_177_SLC3A1_SLC31	GCST90200279	pantothenate	4	-0.0329686	0.0751915	0.661051	DeCODE	Q07837	Chen et al.	pantothenate	HMDB0000210	ENSG00000138079	SLC3A1	FALSE
49042	MR-PCA	9000_177_SLC3A1_SLC31	9000_177_SLC3A1_SLC31	GCST90200281	phosphoethanolamine	4	0.139627	0.0749274	0.0623921	DeCODE	Q07837	Chen et al.	phosphoethanolamine	HMDB0000224	ENSG00000138079	SLC3A1	FALSE
49043	MR-PCA	9000_177_SLC3A1_SLC31	9000_177_SLC3A1_SLC31	GCST90200283	3-ureidopropionate	4	-0.00173234	0.0782917	0.982347	DeCODE	Q07837	Chen et al.	3-ureidopropionate	HMDB0000026	ENSG00000138079	SLC3A1	FALSE
49044	MR-PCA	9000_177_SLC3A1_SLC31	9000_177_SLC3A1_SLC31	GCST90200291	sarcosine	4	0.0431158	0.0750582	0.565676	DeCODE	Q07837	Chen et al.	sarcosine	HMDB0000271	ENSG00000138079	SLC3A1	FALSE
49045	MR-PCA	9000_177_SLC3A1_SLC31	9000_177_SLC3A1_SLC31	GCST90200292	trans-4-hydroxyproline	4	0.0868935	0.0749294	0.246182	DeCODE	Q07837	Chen et al.	trans-4-hydroxyproline	HMDB0000725	ENSG00000138079	SLC3A1	FALSE
49046	MR-PCA	9000_177_SLC3A1_SLC31	9000_177_SLC3A1_SLC31	GCST90200293	thyroxine	4	0.0384394	0.0748857	0.607737	DeCODE	Q07837	Chen et al.	thyroxine	HMDB0000248	ENSG00000138079	SLC3A1	FALSE
49047	MR-PCA	9000_177_SLC3A1_SLC31	9000_177_SLC3A1_SLC31	GCST90200296	methyl indole-3-acetate	4	0.0270403	0.081165	0.739019	DeCODE	Q07837	Chen et al.	methyl indole-3-acetate	HMDB0029738	ENSG00000138079	SLC3A1	FALSE
49048	MR-PCA	9000_177_SLC3A1_SLC31	9000_177_SLC3A1_SLC31	GCST90200304	citrate	4	-0.000432855	0.0748162	0.995384	DeCODE	Q07837	Chen et al.	citrate	HMDB0000094	ENSG00000138079	SLC3A1	FALSE
49049	MR-PCA	9000_177_SLC3A1_SLC31	9000_177_SLC3A1_SLC31	GCST90200306	butyrate/isobutyrate (4:0)	4	-0.15331	0.0760767	0.0438836	DeCODE	Q07837	Chen et al.	butyrate/isobutyrate (4:0)	HMDB0000039	ENSG00000138079	SLC3A1	FALSE
49050	MR-PCA	9000_177_SLC3A1_SLC31	9000_177_SLC3A1_SLC31	GCST90200314	n-acetylneuraminate	4	0.0910097	0.075169	0.225997	DeCODE	Q07837	Chen et al.	n-acetylneuraminate	HMDB0000230	ENSG00000138079	SLC3A1	FALSE
49051	MR-PCA	9000_177_SLC3A1_SLC31	9000_177_SLC3A1_SLC31	GCST90200318	acetoacetate	4	-0.0350563	0.0820329	0.669129	DeCODE	Q07837	Chen et al.	acetoacetate	HMDB0000060	ENSG00000138079	SLC3A1	FALSE
49052	MR-PCA	9000_177_SLC3A1_SLC31	9000_177_SLC3A1_SLC31	GCST90200319	cys-gly, oxidized	4	0.100038	0.0749172	0.181775	DeCODE	Q07837	Chen et al.	cys-gly, oxidized	HMDB0000078	ENSG00000138079	SLC3A1	FALSE
49053	MR-PCA	9000_177_SLC3A1_SLC31	9000_177_SLC3A1_SLC31	GCST90200321	cholate	4	-0.000794655	0.0765375	0.991716	DeCODE	Q07837	Chen et al.	cholate	HMDB0000619	ENSG00000138079	SLC3A1	FALSE
49054	MR-PCA	9000_177_SLC3A1_SLC31	9000_177_SLC3A1_SLC31	GCST90200323	creatine	4	-0.0538135	0.0747027	0.471298	DeCODE	Q07837	Chen et al.	creatine	HMDB0000064	ENSG00000138079	SLC3A1	FALSE
49055	MR-PCA	9000_177_SLC3A1_SLC31	9000_177_SLC3A1_SLC31	GCST90200325	glycerol	4	0.151093	0.0747815	0.0433361	DeCODE	Q07837	Chen et al.	glycerol	HMDB0000131	ENSG00000138079	SLC3A1	FALSE
49056	MR-PCA	9000_177_SLC3A1_SLC31	9000_177_SLC3A1_SLC31	GCST90200327	choline	4	-0.157737	0.0748869	0.0351749	DeCODE	Q07837	Chen et al.	choline	HMDB0000097	ENSG00000138079	SLC3A1	FALSE
49057	MR-PCA	9000_177_SLC3A1_SLC31	9000_177_SLC3A1_SLC31	GCST90200335	stearoyl sphingomyelin (d18:1/18:0)	4	0.0393148	0.0748238	0.599283	DeCODE	Q07837	Chen et al.	stearoyl sphingomyelin (d18:1/18:0)	HMDB0001348	ENSG00000138079	SLC3A1	FALSE
49058	MR-PCA	9000_177_SLC3A1_SLC31	9000_177_SLC3A1_SLC31	GCST90200336	n-palmitoyl-sphingosine (d18:1/16:0)	4	-0.00140474	0.074866	0.98503	DeCODE	Q07837	Chen et al.	n-palmitoyl-sphingosine (d18:1/16:0)	HMDB0004949	ENSG00000138079	SLC3A1	FALSE
49059	MR-PCA	9000_177_SLC3A1_SLC31	9000_177_SLC3A1_SLC31	GCST90200337	taurochenodeoxycholate	4	-0.0430768	0.0758763	0.570223	DeCODE	Q07837	Chen et al.	taurochenodeoxycholate	HMDB0000951	ENSG00000138079	SLC3A1	FALSE
49060	MR-PCA	9000_177_SLC3A1_SLC31	9000_177_SLC3A1_SLC31	GCST90200341	n-stearoyl-sphingosine (d18:1/18:0)*	4	0.0288751	0.0749225	0.699942	DeCODE	Q07837	Chen et al.	n-stearoyl-sphingosine (d18:1/18:0)*	HMDB0004950	ENSG00000138079	SLC3A1	FALSE
49061	MR-PCA	9000_177_SLC3A1_SLC31	9000_177_SLC3A1_SLC31	GCST90200345	s-adenosylhomocysteine (sah)	4	-0.156091	0.0868561	0.0723165	DeCODE	Q07837	Chen et al.	s-adenosylhomocysteine (sah)	HMDB00939	ENSG00000138079	SLC3A1	FALSE
49062	MR-PCA	9000_177_SLC3A1_SLC31	9000_177_SLC3A1_SLC31	GCST90200348	quinolinate	4	-0.110854	0.0751528	0.140201	DeCODE	Q07837	Chen et al.	quinolinate	HMDB0000232	ENSG00000138079	SLC3A1	FALSE
49063	MR-PCA	9000_177_SLC3A1_SLC31	9000_177_SLC3A1_SLC31	GCST90200349	eicosapentaenoate (epa; 20:5n3)	4	0.043798	0.0748289	0.55834	DeCODE	Q07837	Chen et al.	eicosapentaenoate (epa; 20:5n3)	HMDB0001999	ENSG00000138079	SLC3A1	FALSE
49064	MR-PCA	9000_177_SLC3A1_SLC31	9000_177_SLC3A1_SLC31	GCST90200351	n-acetylputrescine	4	-0.0952757	0.0748917	0.20331	DeCODE	Q07837	Chen et al.	n-acetylputrescine	HMDB0002064	ENSG00000138079	SLC3A1	FALSE
49065	MR-PCA	9000_177_SLC3A1_SLC31	9000_177_SLC3A1_SLC31	GCST90200354	linoleate (18:2n6)	4	0.0184287	0.0748966	0.805639	DeCODE	Q07837	Chen et al.	linoleate (18:2n6)	HMDB0006270,HMDB0000673	ENSG00000138079	SLC3A1	FALSE
49066	MR-PCA	9000_177_SLC3A1_SLC31	9000_177_SLC3A1_SLC31	GCST90200355	adenosine 5'-diphosphate (adp)	4	0.0431903	0.100295	0.666735	DeCODE	Q07837	Chen et al.	adenosine 5'-diphosphate (adp)	HMDB0001341	ENSG00000138079	SLC3A1	FALSE
49067	MR-PCA	9000_177_SLC3A1_SLC31	9000_177_SLC3A1_SLC31	GCST90200356	adenosine 5'-monophosphate (amp)	4	0.139689	0.0750854	0.0628283	DeCODE	Q07837	Chen et al.	adenosine 5'-monophosphate (amp)	HMDB0000045	ENSG00000138079	SLC3A1	FALSE
49068	MR-PCA	9000_177_SLC3A1_SLC31	9000_177_SLC3A1_SLC31	GCST90200358	arachidonate (20:4n6)	4	0.0656719	0.07484	0.380217	DeCODE	Q07837	Chen et al.	arachidonate (20:4n6)	HMDB0001043	ENSG00000138079	SLC3A1	FALSE
49069	MR-PCA	9000_177_SLC3A1_SLC31	9000_177_SLC3A1_SLC31	GCST90200359	5-methylthioadenosine (mta)	4	0.00905081	0.0751243	0.904105	DeCODE	Q07837	Chen et al.	5-methylthioadenosine (mta)	HMDB0001173	ENSG00000138079	SLC3A1	FALSE
49070	MR-PCA	9000_177_SLC3A1_SLC31	9000_177_SLC3A1_SLC31	GCST90200361	beta-alanine	4	-0.0761483	0.0755681	0.313609	DeCODE	Q07837	Chen et al.	beta-alanine	HMDB0000056	ENSG00000138079	SLC3A1	FALSE
49071	MR-PCA	9000_177_SLC3A1_SLC31	9000_177_SLC3A1_SLC31	GCST90200362	succinate	4	-0.0561946	0.0762951	0.461401	DeCODE	Q07837	Chen et al.	succinate	HMDB0000254	ENSG00000138079	SLC3A1	FALSE
49072	MR-PCA	9000_177_SLC3A1_SLC31	9000_177_SLC3A1_SLC31	GCST90200363	choline phosphate	4	0.021295	0.0749672	0.776366	DeCODE	Q07837	Chen et al.	choline phosphate	HMDB0001565	ENSG00000138079	SLC3A1	FALSE
49073	MR-PCA	9000_177_SLC3A1_SLC31	9000_177_SLC3A1_SLC31	GCST90200364	cysteinylglycine	4	0.0327595	0.0751074	0.662714	DeCODE	Q07837	Chen et al.	cysteinylglycine	HMDB0000078	ENSG00000138079	SLC3A1	FALSE
49074	MR-PCA	9000_177_SLC3A1_SLC31	9000_177_SLC3A1_SLC31	GCST90200365	phenylpyruvate	4	0.0770348	0.0749843	0.304257	DeCODE	Q07837	Chen et al.	phenylpyruvate	HMDB0000205	ENSG00000138079	SLC3A1	FALSE
49075	MR-PCA	9000_177_SLC3A1_SLC31	9000_177_SLC3A1_SLC31	GCST90200368	cholesterol	4	-0.0312531	0.074906	0.67651	DeCODE	Q07837	Chen et al.	cholesterol	HMDB0000067	ENSG00000138079	SLC3A1	FALSE
49076	MR-PCA	9000_177_SLC3A1_SLC31	9000_177_SLC3A1_SLC31	GCST90200369	2-hydroxyphenylacetate	4	0.0947258	0.0782597	0.226124	DeCODE	Q07837	Chen et al.	2-hydroxyphenylacetate	HMDB0000669	ENSG00000138079	SLC3A1	FALSE
49077	MR-PCA	9000_177_SLC3A1_SLC31	9000_177_SLC3A1_SLC31	GCST90200370	aspartate	4	0.00588858	0.0749299	0.93736	DeCODE	Q07837	Chen et al.	aspartate	HMDB0000191	ENSG00000138079	SLC3A1	FALSE
49078	MR-PCA	9000_177_SLC3A1_SLC31	9000_177_SLC3A1_SLC31	GCST90200372	arginine	4	-0.00840868	0.0749999	0.910731	DeCODE	Q07837	Chen et al.	arginine	HMDB0000517	ENSG00000138079	SLC3A1	FALSE
49079	MR-PCA	9000_177_SLC3A1_SLC31	9000_177_SLC3A1_SLC31	GCST90200374	sphinganine	4	0.0793422	0.0789744	0.315062	DeCODE	Q07837	Chen et al.	sphinganine	HMDB0000269	ENSG00000138079	SLC3A1	FALSE
49080	MR-PCA	9000_177_SLC3A1_SLC31	9000_177_SLC3A1_SLC31	GCST90200376	flavin adenine dinucleotide (fad)	4	0.111894	0.0860492	0.193481	DeCODE	Q07837	Chen et al.	flavin adenine dinucleotide (fad)	HMDB0001248	ENSG00000138079	SLC3A1	FALSE
49081	MR-PCA	9000_177_SLC3A1_SLC31	9000_177_SLC3A1_SLC31	GCST90200377	histidine	4	0.0519994	0.0750651	0.488483	DeCODE	Q07837	Chen et al.	histidine	HMDB0000177	ENSG00000138079	SLC3A1	FALSE
49082	MR-PCA	9000_177_SLC3A1_SLC31	9000_177_SLC3A1_SLC31	GCST90200378	cortisol	4	-0.0430195	0.0752014	0.567283	DeCODE	Q07837	Chen et al.	cortisol	HMDB0000063	ENSG00000138079	SLC3A1	FALSE
49083	MR-PCA	9000_177_SLC3A1_SLC31	9000_177_SLC3A1_SLC31	GCST90200379	hypotaurine	4	0.185346	0.075113	0.0136038	DeCODE	Q07837	Chen et al.	hypotaurine	HMDB0000965	ENSG00000138079	SLC3A1	FALSE
49084	MR-PCA	9000_177_SLC3A1_SLC31	9000_177_SLC3A1_SLC31	GCST90200382	cystine	4	0.139649	0.0751877	0.063263	DeCODE	Q07837	Chen et al.	cystine	HMDB0000192	ENSG00000138079	SLC3A1	TRUE
49085	MR-PCA	9000_177_SLC3A1_SLC31	9000_177_SLC3A1_SLC31	GCST90200383	cystathionine	4	0.049709	0.0760323	0.513248	DeCODE	Q07837	Chen et al.	cystathionine	HMDB0000099	ENSG00000138079	SLC3A1	FALSE
49086	MR-PCA	9000_177_SLC3A1_SLC31	9000_177_SLC3A1_SLC31	GCST90200384	guanidinoacetate	4	0.0947612	0.0749951	0.206386	DeCODE	Q07837	Chen et al.	guanidinoacetate	HMDB0000128	ENSG00000138079	SLC3A1	FALSE
49087	MR-PCA	9000_177_SLC3A1_SLC31	9000_177_SLC3A1_SLC31	GCST90200385	sphingosine	4	0.047265	0.0761074	0.53458	DeCODE	Q07837	Chen et al.	sphingosine	HMDB0000252	ENSG00000138079	SLC3A1	FALSE
49088	MR-PCA	9000_177_SLC3A1_SLC31	9000_177_SLC3A1_SLC31	GCST90200390	stearate (18:0)	4	-0.0112373	0.074843	0.88065	DeCODE	Q07837	Chen et al.	stearate (18:0)	HMDB0000827	ENSG00000138079	SLC3A1	FALSE
49089	MR-PCA	9000_177_SLC3A1_SLC31	9000_177_SLC3A1_SLC31	GCST90200391	methionine	4	-0.0633798	0.0750697	0.398514	DeCODE	Q07837	Chen et al.	methionine	HMDB0000696	ENSG00000138079	SLC3A1	FALSE
49090	MR-PCA	9000_177_SLC3A1_SLC31	9000_177_SLC3A1_SLC31	GCST90200392	orotate	4	-0.125036	0.0754938	0.0976738	DeCODE	Q07837	Chen et al.	orotate	HMDB0000226	ENSG00000138079	SLC3A1	FALSE
49091	MR-PCA	9000_177_SLC3A1_SLC31	9000_177_SLC3A1_SLC31	GCST90200393	phosphate	4	-0.0126146	0.0749483	0.866339	DeCODE	Q07837	Chen et al.	phosphate	HMDB0001429	ENSG00000138079	SLC3A1	FALSE
49092	MR-PCA	9000_177_SLC3A1_SLC31	9000_177_SLC3A1_SLC31	GCST90200394	inosine	4	-0.115245	0.0968345	0.233998	DeCODE	Q07837	Chen et al.	inosine	HMDB0000195	ENSG00000138079	SLC3A1	FALSE
49093	MR-PCA	9000_177_SLC3A1_SLC31	9000_177_SLC3A1_SLC31	GCST90200395	inosine 5'-monophosphate (imp)	4	0.0844242	0.0998409	0.397783	DeCODE	Q07837	Chen et al.	inosine 5'-monophosphate (imp)	HMDB0000175	ENSG00000138079	SLC3A1	FALSE
49094	MR-PCA	9000_177_SLC3A1_SLC31	9000_177_SLC3A1_SLC31	GCST90200396	phenylalanine	4	0.0182959	0.0750417	0.807378	DeCODE	Q07837	Chen et al.	phenylalanine	HMDB0000159	ENSG00000138079	SLC3A1	FALSE
49095	MR-PCA	9000_177_SLC3A1_SLC31	9000_177_SLC3A1_SLC31	GCST90200397	palmitate (16:0)	4	0.0354355	0.0748566	0.635943	DeCODE	Q07837	Chen et al.	palmitate (16:0)	HMDB0000220	ENSG00000138079	SLC3A1	FALSE
49096	MR-PCA	9000_177_SLC3A1_SLC31	9000_177_SLC3A1_SLC31	GCST90200400	nicotinamide	4	0.0457463	0.0755864	0.545034	DeCODE	Q07837	Chen et al.	nicotinamide	HMDB0001406	ENSG00000138079	SLC3A1	FALSE
49097	MR-PCA	9000_177_SLC3A1_SLC31	9000_177_SLC3A1_SLC31	GCST90200401	myo-inositol	4	-0.0303429	0.0751957	0.686566	DeCODE	Q07837	Chen et al.	myo-inositol	HMDB0000211	ENSG00000138079	SLC3A1	FALSE
49098	MR-PCA	9000_177_SLC3A1_SLC31	9000_177_SLC3A1_SLC31	GCST90200403	citrulline	4	0.0171777	0.0753654	0.819705	DeCODE	Q07837	Chen et al.	citrulline	HMDB0000904	ENSG00000138079	SLC3A1	FALSE
49099	MR-PCA	9000_177_SLC3A1_SLC31	9000_177_SLC3A1_SLC31	GCST90200404	ornithine	4	-0.0275577	0.0749178	0.712994	DeCODE	Q07837	Chen et al.	ornithine	HMDB0000214	ENSG00000138079	SLC3A1	FALSE
49100	MR-PCA	9000_177_SLC3A1_SLC31	9000_177_SLC3A1_SLC31	GCST90200405	retinol (vitamin a)	4	-0.0624279	0.0749559	0.404923	DeCODE	Q07837	Chen et al.	retinol (vitamin a)	HMDB0000305	ENSG00000138079	SLC3A1	FALSE
49101	MR-PCA	9000_177_SLC3A1_SLC31	9000_177_SLC3A1_SLC31	GCST90200406	1-methylnicotinamide	4	0.0173924	0.0751967	0.817087	DeCODE	Q07837	Chen et al.	1-methylnicotinamide	HMDB0000699	ENSG00000138079	SLC3A1	FALSE
49102	MR-PCA	9000_177_SLC3A1_SLC31	9000_177_SLC3A1_SLC31	GCST90200407	uridine	4	0.00884857	0.0749265	0.905991	DeCODE	Q07837	Chen et al.	uridine	HMDB0000296	ENSG00000138079	SLC3A1	FALSE
49103	MR-PCA	9000_177_SLC3A1_SLC31	9000_177_SLC3A1_SLC31	GCST90200410	phytanate	4	-0.0222763	0.0750651	0.766651	DeCODE	Q07837	Chen et al.	phytanate	HMDB0000801	ENSG00000138079	SLC3A1	FALSE
49104	MR-PCA	9000_177_SLC3A1_SLC31	9000_177_SLC3A1_SLC31	GCST90200412	glutamate	4	-0.132179	0.0747704	0.0770951	DeCODE	Q07837	Chen et al.	glutamate	HMDB0000148	ENSG00000138079	SLC3A1	FALSE
49105	MR-PCA	9000_177_SLC3A1_SLC31	9000_177_SLC3A1_SLC31	GCST90200413	2'-deoxyuridine	4	-0.0536455	0.0765036	0.483169	DeCODE	Q07837	Chen et al.	2'-deoxyuridine	HMDB0000012	ENSG00000138079	SLC3A1	FALSE
49106	MR-PCA	9000_177_SLC3A1_SLC31	9000_177_SLC3A1_SLC31	GCST90200415	serine	4	0.0940436	0.0748432	0.20892	DeCODE	Q07837	Chen et al.	serine	HMDB0000187	ENSG00000138079	SLC3A1	FALSE
49107	MR-PCA	9000_177_SLC3A1_SLC31	9000_177_SLC3A1_SLC31	GCST90200417	urea	4	0.0238943	0.0749876	0.749997	DeCODE	Q07837	Chen et al.	urea	HMDB0000294	ENSG00000138079	SLC3A1	FALSE
49108	MR-PCA	9000_177_SLC3A1_SLC31	9000_177_SLC3A1_SLC31	GCST90200418	pyridoxal	4	-0.0130236	0.0760027	0.863943	DeCODE	Q07837	Chen et al.	pyridoxal	HMDB0001545	ENSG00000138079	SLC3A1	FALSE
49109	MR-PCA	9000_177_SLC3A1_SLC31	9000_177_SLC3A1_SLC31	GCST90200419	glutamine	4	0.0454846	0.0749282	0.543823	DeCODE	Q07837	Chen et al.	glutamine	HMDB0000641	ENSG00000138079	SLC3A1	FALSE
49110	MR-PCA	9000_177_SLC3A1_SLC31	9000_177_SLC3A1_SLC31	GCST90200422	serotonin	4	0.101739	0.0785187	0.19507	DeCODE	Q07837	Chen et al.	serotonin	HMDB0000259	ENSG00000138079	SLC3A1	FALSE
49111	MR-PCA	9000_177_SLC3A1_SLC31	9000_177_SLC3A1_SLC31	GCST90200423	spermidine	4	0.193746	0.0794063	0.0146898	DeCODE	Q07837	Chen et al.	spermidine	HMDB0001257	ENSG00000138079	SLC3A1	FALSE
49112	MR-PCA	9000_177_SLC3A1_SLC31	9000_177_SLC3A1_SLC31	GCST90200427	tyrosine	4	0.078017	0.0749332	0.297804	DeCODE	Q07837	Chen et al.	tyrosine	HMDB0000158	ENSG00000138079	SLC3A1	FALSE
49113	MR-PCA	9000_177_SLC3A1_SLC31	9000_177_SLC3A1_SLC31	GCST90200429	cytidine	4	-0.00173344	0.0777822	0.98222	DeCODE	Q07837	Chen et al.	cytidine	HMDB0000089	ENSG00000138079	SLC3A1	FALSE
49114	MR-PCA	9000_177_SLC3A1_SLC31	9000_177_SLC3A1_SLC31	GCST90200430	pyruvate	4	-0.0785086	0.0748999	0.294556	DeCODE	Q07837	Chen et al.	pyruvate	HMDB0000243	ENSG00000138079	SLC3A1	FALSE
49115	MR-PCA	9000_177_SLC3A1_SLC31	9000_177_SLC3A1_SLC31	GCST90200431	alanine	4	-0.0140494	0.0747935	0.851	DeCODE	Q07837	Chen et al.	alanine	HMDB0000161	ENSG00000138079	SLC3A1	FALSE
49116	MR-PCA	9000_177_SLC3A1_SLC31	9000_177_SLC3A1_SLC31	GCST90200432	threonine	4	0.0596756	0.0749632	0.425994	DeCODE	Q07837	Chen et al.	threonine	HMDB0000167	ENSG00000138079	SLC3A1	FALSE
49117	MR-PCA	9000_177_SLC3A1_SLC31	9000_177_SLC3A1_SLC31	GCST90200437	fructose	4	0.0284712	0.0754611	0.705953	DeCODE	Q07837	Chen et al.	fructose	HMDB0000660	ENSG00000138079	SLC3A1	FALSE
49118	MR-PCA	9000_177_SLC3A1_SLC31	9000_177_SLC3A1_SLC31	GCST90200438	alpha-ketobutyrate	4	-0.0124984	0.0751261	0.867869	DeCODE	Q07837	Chen et al.	alpha-ketobutyrate	HMDB0000005	ENSG00000138079	SLC3A1	FALSE
49119	MR-PCA	9000_177_SLC3A1_SLC31	9000_177_SLC3A1_SLC31	GCST90200439	cysteine	4	0.0311777	0.0750173	0.677698	DeCODE	Q07837	Chen et al.	cysteine	HMDB0000574	ENSG00000138079	SLC3A1	FALSE
49120	MR-PCA	9000_177_SLC3A1_SLC31	9000_177_SLC3A1_SLC31	GCST90200440	glucose	4	-0.148129	0.0755192	0.049823	DeCODE	Q07837	Chen et al.	glucose	HMDB0000122	ENSG00000138079	SLC3A1	FALSE
49121	MR-PCA	9000_177_SLC3A1_SLC31	9000_177_SLC3A1_SLC31	GCST90200441	tryptophan	4	0.0285001	0.0750103	0.703984	DeCODE	Q07837	Chen et al.	tryptophan	HMDB0000929	ENSG00000138079	SLC3A1	FALSE
49122	MR-PCA	9000_177_SLC3A1_SLC31	9000_177_SLC3A1_SLC31	GCST90200442	valine	4	-0.112184	0.0749551	0.134476	DeCODE	Q07837	Chen et al.	valine	HMDB0000883	ENSG00000138079	SLC3A1	FALSE
49123	MR-PCA	9000_177_SLC3A1_SLC31	9000_177_SLC3A1_SLC31	GCST90200444	dihydroorotate	4	-0.120402	0.0751122	0.108944	DeCODE	Q07837	Chen et al.	dihydroorotate	HMDB03349	ENSG00000138079	SLC3A1	FALSE
49124	MR-PCA	9000_177_SLC3A1_SLC31	9000_177_SLC3A1_SLC31	GCST90200447	maltose	4	-0.0447344	0.0854066	0.60043	DeCODE	Q07837	Chen et al.	maltose	HMDB0000163	ENSG00000138079	SLC3A1	FALSE
49125	MR-PCA	9000_177_SLC3A1_SLC31	9000_177_SLC3A1_SLC31	GCST90200452	asparagine	4	0.0125984	0.0749603	0.86653	DeCODE	Q07837	Chen et al.	asparagine	HMDB0000168	ENSG00000138079	SLC3A1	FALSE
49126	MR-PCA	9000_177_SLC3A1_SLC31	9000_177_SLC3A1_SLC31	GCST90200455	alpha-ketoglutarate	4	-0.0843018	0.0751148	0.261732	DeCODE	Q07837	Chen et al.	alpha-ketoglutarate	HMDB0000208	ENSG00000138079	SLC3A1	FALSE
49127	MR-PCA	9000_177_SLC3A1_SLC31	9000_177_SLC3A1_SLC31	GCST90200680	5-acetylamino-6-formylamino-3-methyluracil	4	0.0181125	0.0780789	0.816556	DeCODE	Q07837	Chen et al.	5-acetylamino-6-formylamino-3-methyluracil	HMDB0011105	ENSG00000138079	SLC3A1	FALSE
49128	MR-PCA	9000_177_SLC3A1_SLC31	9000_177_SLC3A1_SLC31	GCST90200684	n-acetyl-aspartyl-glutamate (naag)	4	-0.0505927	0.0774652	0.51369	DeCODE	Q07837	Chen et al.	n-acetyl-aspartyl-glutamate (naag)	HMDB0001067	ENSG00000138079	SLC3A1	FALSE
49129	MR-PCA	9000_177_SLC3A1_SLC31	9000_177_SLC3A1_SLC31	GCST90200687	bilirubin (e,z or z,e)*	4	-0.106923	0.074994	0.153938	DeCODE	Q07837	Chen et al.	bilirubin (e,z or z,e)*	HMDB0000488	ENSG00000138079	SLC3A1	FALSE
49130	MR-PCA	9000_177_SLC3A1_SLC31	9000_177_SLC3A1_SLC31	GCST90200691	n-delta-acetylornithine	4	-0.0302966	0.0749018	0.685856	DeCODE	Q07837	Chen et al.	n-delta-acetylornithine	HMDB0003357	ENSG00000138079	SLC3A1	FALSE
49131	MR-PCA	9000_177_SLC3A1_SLC31	9000_177_SLC3A1_SLC31	GCST90200704	bilirubin (z,z)	4	-0.0734532	0.0748939	0.32671	DeCODE	Q07837	Chen et al.	bilirubin (z,z)	HMDB0000054	ENSG00000138079	SLC3A1	FALSE
49132	MR-PCA	9000_177_SLC3A1_SLC31	9000_177_SLC3A1_SLC31	GCST90200706	biliverdin	4	0.00458725	0.0748871	0.951156	DeCODE	Q07837	Chen et al.	biliverdin	HMDB0001008	ENSG00000138079	SLC3A1	FALSE
49133	MR-PCA	9000_177_SLC3A1_SLC31	9000_177_SLC3A1_SLC31	GCST90200707	glycine	4	0.0789095	0.0748812	0.291976	DeCODE	Q07837	Chen et al.	glycine	HMDB0000123	ENSG00000138079	SLC3A1	FALSE
49134	MR-PCA	9000_177_SLC3A1_SLC31	9000_177_SLC3A1_SLC31	M00053	glutamine	4	0.0741932	0.107127	0.488579	DeCODE	Q07837	Shin et al.	glutamine	HMDB0000641	ENSG00000138079	SLC3A1	FALSE
49135	MR-PCA	9000_177_SLC3A1_SLC31	9000_177_SLC3A1_SLC31	M00054	tryptophan	4	0.0209367	0.107255	0.845232	DeCODE	Q07837	Shin et al.	tryptophan	HMDB0000929	ENSG00000138079	SLC3A1	FALSE
49136	MR-PCA	9000_177_SLC3A1_SLC31	9000_177_SLC3A1_SLC31	M00059	histidine	4	0.0199488	0.10726	0.852457	DeCODE	Q07837	Shin et al.	histidine	HMDB0000177	ENSG00000138079	SLC3A1	FALSE
49137	MR-PCA	9000_177_SLC3A1_SLC31	9000_177_SLC3A1_SLC31	M00063	cholesterol	4	0.0718021	0.107186	0.502931	DeCODE	Q07837	Shin et al.	cholesterol	HMDB0000067	ENSG00000138079	SLC3A1	FALSE
49138	MR-PCA	9000_177_SLC3A1_SLC31	9000_177_SLC3A1_SLC31	M00064	phenylalanine	4	0.113318	0.107264	0.290765	DeCODE	Q07837	Shin et al.	phenylalanine	HMDB0000159	ENSG00000138079	SLC3A1	FALSE
49139	MR-PCA	9000_177_SLC3A1_SLC31	9000_177_SLC3A1_SLC31	M00555	adenosine	4	0.0101711	0.107318	0.924493	DeCODE	Q07837	Shin et al.	adenosine	HMDB0000050	ENSG00000138079	SLC3A1	FALSE
49140	MR-PCA	9000_177_SLC3A1_SLC31	9000_177_SLC3A1_SLC31	M00577	fructose	4	-0.0208005	0.107424	0.846465	DeCODE	Q07837	Shin et al.	fructose	HMDB0000660	ENSG00000138079	SLC3A1	FALSE
49141	MR-PCA	9000_177_SLC3A1_SLC31	9000_177_SLC3A1_SLC31	M00599	pyruvate	4	-0.0561626	0.10812	0.60345	DeCODE	Q07837	Shin et al.	pyruvate	HMDB0000243	ENSG00000138079	SLC3A1	FALSE
49142	MR-PCA	9000_177_SLC3A1_SLC31	9000_177_SLC3A1_SLC31	M00606	uridine	4	0.100088	0.107265	0.350771	DeCODE	Q07837	Shin et al.	uridine	HMDB0000296	ENSG00000138079	SLC3A1	FALSE
49143	MR-PCA	9000_177_SLC3A1_SLC31	9000_177_SLC3A1_SLC31	M01105	linoleate (18:2n6)	4	0.174957	0.107418	0.103366	DeCODE	Q07837	Shin et al.	linoleate (18:2n6)	HMDB0006270,HMDB0000673	ENSG00000138079	SLC3A1	FALSE
49144	MR-PCA	9000_177_SLC3A1_SLC31	9000_177_SLC3A1_SLC31	M01110	arachidonate (20:4n6)	4	0.0489929	0.107171	0.647567	DeCODE	Q07837	Shin et al.	arachidonate (20:4n6)	HMDB0001043	ENSG00000138079	SLC3A1	FALSE
49145	MR-PCA	9000_177_SLC3A1_SLC31	9000_177_SLC3A1_SLC31	M01123	inosine	4	-0.0927485	0.179038	0.604432	DeCODE	Q07837	Shin et al.	inosine	HMDB0000195	ENSG00000138079	SLC3A1	FALSE
49146	MR-PCA	9000_177_SLC3A1_SLC31	9000_177_SLC3A1_SLC31	M01284	threonine	4	0.14587	0.121974	0.231731	DeCODE	Q07837	Shin et al.	threonine	HMDB0000167	ENSG00000138079	SLC3A1	FALSE
49147	MR-PCA	9000_177_SLC3A1_SLC31	9000_177_SLC3A1_SLC31	M01299	tyrosine	4	0.0165161	0.107229	0.877589	DeCODE	Q07837	Shin et al.	tyrosine	HMDB0000158	ENSG00000138079	SLC3A1	FALSE
49148	MR-PCA	9000_177_SLC3A1_SLC31	9000_177_SLC3A1_SLC31	M01302	methionine	4	-0.0580598	0.107307	0.588465	DeCODE	Q07837	Shin et al.	methionine	HMDB0000696	ENSG00000138079	SLC3A1	FALSE
49149	MR-PCA	9000_177_SLC3A1_SLC31	9000_177_SLC3A1_SLC31	M01336	palmitate (16:0)	4	0.0721728	0.10728	0.501103	DeCODE	Q07837	Shin et al.	palmitate (16:0)	HMDB0000220	ENSG00000138079	SLC3A1	FALSE
49150	MR-PCA	9000_177_SLC3A1_SLC31	9000_177_SLC3A1_SLC31	M01358	stearate (18:0)	4	-0.00856783	0.107259	0.936333	DeCODE	Q07837	Shin et al.	stearate (18:0)	HMDB0000827	ENSG00000138079	SLC3A1	FALSE
49151	MR-PCA	9000_177_SLC3A1_SLC31	9000_177_SLC3A1_SLC31	M01493	ornithine	4	0.0348921	0.10761	0.745752	DeCODE	Q07837	Shin et al.	ornithine	HMDB0000214	ENSG00000138079	SLC3A1	FALSE
49152	MR-PCA	9000_177_SLC3A1_SLC31	9000_177_SLC3A1_SLC31	M01508	pantothenate	4	-0.0397594	0.108711	0.714563	DeCODE	Q07837	Shin et al.	pantothenate	HMDB0000210	ENSG00000138079	SLC3A1	FALSE
49153	MR-PCA	9000_177_SLC3A1_SLC31	9000_177_SLC3A1_SLC31	M01564	citrate	4	-0.0289892	0.107192	0.78682	DeCODE	Q07837	Shin et al.	citrate	HMDB0000094	ENSG00000138079	SLC3A1	FALSE
49154	MR-PCA	9000_177_SLC3A1_SLC31	9000_177_SLC3A1_SLC31	M01638	arginine	4	-0.170123	0.109127	0.119009	DeCODE	Q07837	Shin et al.	arginine	HMDB0000517	ENSG00000138079	SLC3A1	FALSE
49155	MR-PCA	9000_177_SLC3A1_SLC31	9000_177_SLC3A1_SLC31	M01640	ascorbate (vitamin c)	4	-0.232908	0.202425	0.249902	DeCODE	Q07837	Shin et al.	ascorbate (vitamin c)	HMDB0000044	ENSG00000138079	SLC3A1	FALSE
49156	MR-PCA	9000_177_SLC3A1_SLC31	9000_177_SLC3A1_SLC31	M01649	valine	4	0.162294	0.107231	0.130152	DeCODE	Q07837	Shin et al.	valine	HMDB0000883	ENSG00000138079	SLC3A1	FALSE
49157	MR-PCA	9000_177_SLC3A1_SLC31	9000_177_SLC3A1_SLC31	M01670	urea	4	-0.0926905	0.107314	0.387737	DeCODE	Q07837	Shin et al.	urea	HMDB0000294	ENSG00000138079	SLC3A1	FALSE
49158	MR-PCA	9000_177_SLC3A1_SLC31	9000_177_SLC3A1_SLC31	M01712	cortisol	4	-0.0482955	0.107325	0.652717	DeCODE	Q07837	Shin et al.	cortisol	HMDB0000063	ENSG00000138079	SLC3A1	FALSE
49159	MR-PCA	9000_177_SLC3A1_SLC31	9000_177_SLC3A1_SLC31	M01827	riboflavin (vitamin b2)	4	0.306395	0.232997	0.188503	DeCODE	Q07837	Shin et al.	riboflavin (vitamin b2)	HMDB0000244	ENSG00000138079	SLC3A1	FALSE
49160	MR-PCA	9000_177_SLC3A1_SLC31	9000_177_SLC3A1_SLC31	M02132	citrulline	4	-0.128527	0.10748	0.231764	DeCODE	Q07837	Shin et al.	citrulline	HMDB0000904	ENSG00000138079	SLC3A1	FALSE
49161	MR-PCA	9000_177_SLC3A1_SLC31	9000_177_SLC3A1_SLC31	M02137	biliverdin	4	-0.0177729	0.116283	0.878523	DeCODE	Q07837	Shin et al.	biliverdin	HMDB0001008	ENSG00000138079	SLC3A1	FALSE
49162	MR-PCA	9000_177_SLC3A1_SLC31	9000_177_SLC3A1_SLC31	M02342	serotonin (5ht)	4	-0.0668056	0.120869	0.580463	DeCODE	Q07837	Shin et al.	serotonin (5ht)	HMDB0000259	ENSG00000138079	SLC3A1	FALSE
49163	MR-PCA	9000_177_SLC3A1_SLC31	9000_177_SLC3A1_SLC31	M03147	xanthine	4	0.190591	0.113957	0.0944299	DeCODE	Q07837	Shin et al.	xanthine	HMDB0000292	ENSG00000138079	SLC3A1	FALSE
49164	MR-PCA	9000_177_SLC3A1_SLC31	9000_177_SLC3A1_SLC31	M11438	phosphate	4	0.0440317	0.107361	0.681714	DeCODE	Q07837	Shin et al.	phosphate	HMDB0001429	ENSG00000138079	SLC3A1	FALSE
49165	MR-PCA	9000_177_SLC3A1_SLC31	9000_177_SLC3A1_SLC31	M15122	glycerol	4	0.132795	0.107281	0.215779	DeCODE	Q07837	Shin et al.	glycerol	HMDB0000131	ENSG00000138079	SLC3A1	FALSE
49166	MR-PCA	9000_177_SLC3A1_SLC31	9000_177_SLC3A1_SLC31	M15488	acetylphosphate	4	0.0101711	0.107318	0.924493	DeCODE	Q07837	Shin et al.	acetylphosphate	HMDB0001494	ENSG00000138079	SLC3A1	FALSE
49167	MR-PCA	9000_177_SLC3A1_SLC31	9000_177_SLC3A1_SLC31	M15506	choline	4	-0.128157	0.107582	0.233557	DeCODE	Q07837	Shin et al.	choline	HMDB0000097	ENSG00000138079	SLC3A1	FALSE
49168	MR-PCA	9000_177_SLC3A1_SLC31	9000_177_SLC3A1_SLC31	M15630	n-acetylornithine	4	-0.00441991	0.108817	0.9676	DeCODE	Q07837	Shin et al.	n-acetylornithine	HMDB0003357	ENSG00000138079	SLC3A1	FALSE
49169	MR-PCA	9000_177_SLC3A1_SLC31	9000_177_SLC3A1_SLC31	M15677	3-methylhistidine	4	0.0686366	0.124042	0.580036	DeCODE	Q07837	Shin et al.	3-methylhistidine	HMDB0000479	ENSG00000138079	SLC3A1	FALSE
49170	MR-PCA	9000_177_SLC3A1_SLC31	9000_177_SLC3A1_SLC31	M15990	glycerophosphorylcholine (gpc)	4	-0.220893	0.111691	0.0479595	DeCODE	Q07837	Shin et al.	glycerophosphorylcholine (gpc)	HMDB0000086	ENSG00000138079	SLC3A1	FALSE
49171	MR-PCA	9000_177_SLC3A1_SLC31	9000_177_SLC3A1_SLC31	M15996	aspartate	4	-0.136945	0.1078	0.203956	DeCODE	Q07837	Shin et al.	aspartate	HMDB0000191	ENSG00000138079	SLC3A1	FALSE
49172	MR-PCA	9000_177_SLC3A1_SLC31	9000_177_SLC3A1_SLC31	M18254	paraxanthine	4	-0.13274	0.109373	0.224882	DeCODE	Q07837	Shin et al.	paraxanthine	HMDB0001860	ENSG00000138079	SLC3A1	FALSE
49173	MR-PCA	9000_177_SLC3A1_SLC31	9000_177_SLC3A1_SLC31	M18467	eicosapentaenoate (epa; 20:5n3)	4	0.171689	0.107169	0.109146	DeCODE	Q07837	Shin et al.	eicosapentaenoate (epa; 20:5n3)	HMDB0001999	ENSG00000138079	SLC3A1	FALSE
49174	MR-PCA	9000_177_SLC3A1_SLC31	9000_177_SLC3A1_SLC31	M18474	estrone 3-sulfate	4	0.255877	0.303673	0.399449	DeCODE	Q07837	Shin et al.	estrone 3-sulfate	HMDB0001425	ENSG00000138079	SLC3A1	FALSE
49175	MR-PCA	9000_177_SLC3A1_SLC31	9000_177_SLC3A1_SLC31	M18494	taurochenodeoxycholate	4	-0.0479485	0.125433	0.702265	DeCODE	Q07837	Shin et al.	taurochenodeoxycholate	HMDB0000951	ENSG00000138079	SLC3A1	FALSE
49176	MR-PCA	9000_177_SLC3A1_SLC31	9000_177_SLC3A1_SLC31	M19323	docosahexaenoate (dha; 22:6n3)	4	0.163162	0.107149	0.12782	DeCODE	Q07837	Shin et al.	docosahexaenoate (dha; 22:6n3)	HMDB0002183	ENSG00000138079	SLC3A1	FALSE
49177	MR-PCA	9000_177_SLC3A1_SLC31	9000_177_SLC3A1_SLC31	M19934	myo-inositol	4	-0.238135	0.107248	0.0263907	DeCODE	Q07837	Shin et al.	myo-inositol	HMDB0000211	ENSG00000138079	SLC3A1	FALSE
49178	MR-PCA	9000_177_SLC3A1_SLC31	9000_177_SLC3A1_SLC31	M20489	glucose	4	-0.0193895	0.107472	0.856827	DeCODE	Q07837	Shin et al.	glucose	HMDB0000122	ENSG00000138079	SLC3A1	FALSE
49179	MR-PCA	9000_177_SLC3A1_SLC31	9000_177_SLC3A1_SLC31	M21044	2-hydroxybutyrate (ahb)	4	0.18208	0.107173	0.0893315	DeCODE	Q07837	Shin et al.	2-hydroxybutyrate (ahb)	HMDB0000008	ENSG00000138079	SLC3A1	FALSE
49180	MR-PCA	9000_177_SLC3A1_SLC31	9000_177_SLC3A1_SLC31	M22189	palmitoylcarnitine (c16)	4	0.0693779	0.107955	0.520447	DeCODE	Q07837	Shin et al.	palmitoylcarnitine (c16)	HMDB0000222	ENSG00000138079	SLC3A1	FALSE
49181	MR-PCA	9000_177_SLC3A1_SLC31	9000_177_SLC3A1_SLC31	M22842	cholate	4	-0.00186979	0.122954	0.987867	DeCODE	Q07837	Shin et al.	cholate	HMDB0000619	ENSG00000138079	SLC3A1	FALSE
49182	MR-PCA	9000_177_SLC3A1_SLC31	9000_177_SLC3A1_SLC31	M27716	bilirubin (z,z)	4	-0.133617	0.11503	0.245404	DeCODE	Q07837	Shin et al.	bilirubin (z,z)	HMDB0000054	ENSG00000138079	SLC3A1	FALSE
49183	MR-PCA	9000_177_SLC3A1_SLC31	9000_177_SLC3A1_SLC31	M27718	creatine	4	0.147287	0.107124	0.169156	DeCODE	Q07837	Shin et al.	creatine	HMDB0000064	ENSG00000138079	SLC3A1	FALSE
49184	MR-PCA	9000_177_SLC3A1_SLC31	9000_177_SLC3A1_SLC31	M31453	cysteine	4	-0.118401	0.107979	0.272853	DeCODE	Q07837	Shin et al.	cysteine	HMDB0000574	ENSG00000138079	SLC3A1	FALSE
49185	MR-PCA	9000_177_SLC3A1_SLC31	9000_177_SLC3A1_SLC31	M31454	cystine	4	-0.171433	0.206566	0.406584	DeCODE	Q07837	Shin et al.	cystine	HMDB0000192	ENSG00000138079	SLC3A1	TRUE
49186	MR-PCA	9000_177_SLC3A1_SLC31	9000_177_SLC3A1_SLC31	M32198	acetylcarnitine (c2)	4	0.0677228	0.10724	0.52771	DeCODE	Q07837	Shin et al.	acetylcarnitine (c2)	HMDB0000201	ENSG00000138079	SLC3A1	FALSE
49187	MR-PCA	9000_177_SLC3A1_SLC31	9000_177_SLC3A1_SLC31	M32315	serine	4	0.0070154	0.1073	0.947871	DeCODE	Q07837	Shin et al.	serine	HMDB0000187	ENSG00000138079	SLC3A1	FALSE
49188	MR-PCA	9000_177_SLC3A1_SLC31	9000_177_SLC3A1_SLC31	M32319	trans-4-hydroxyproline	4	-0.168822	0.107247	0.115453	DeCODE	Q07837	Shin et al.	trans-4-hydroxyproline	HMDB0000725	ENSG00000138079	SLC3A1	FALSE
49189	MR-PCA	9000_177_SLC3A1_SLC31	9000_177_SLC3A1_SLC31	M32322	glutamate	4	-0.0733301	0.107238	0.494096	DeCODE	Q07837	Shin et al.	glutamate	HMDB0000148	ENSG00000138079	SLC3A1	FALSE
49190	MR-PCA	9000_177_SLC3A1_SLC31	9000_177_SLC3A1_SLC31	M32338	glycine	4	-0.0603081	0.107253	0.573913	DeCODE	Q07837	Shin et al.	glycine	HMDB0000123	ENSG00000138079	SLC3A1	FALSE
49191	MR-PCA	9000_177_SLC3A1_SLC31	9000_177_SLC3A1_SLC31	M32339	alanine	4	0.0108606	0.107334	0.919404	DeCODE	Q07837	Shin et al.	alanine	HMDB0000161	ENSG00000138079	SLC3A1	FALSE
49192	MR-PCA	9000_177_SLC3A1_SLC31	9000_177_SLC3A1_SLC31	M32425	dehydroepiandrosterone sulfate (dhea-s)	4	0.0851365	0.107323	0.427617	DeCODE	Q07837	Shin et al.	dehydroepiandrosterone sulfate (dhea-s)	HMDB0001032	ENSG00000138079	SLC3A1	FALSE
49193	MR-PCA	9000_177_SLC3A1_SLC31	9000_177_SLC3A1_SLC31	M32458	oleamide	4	-0.0602445	0.110887	0.586926	DeCODE	Q07837	Shin et al.	oleamide	HMDB0002117	ENSG00000138079	SLC3A1	FALSE
49194	MR-PCA	9000_177_SLC3A1_SLC31	9000_177_SLC3A1_SLC31	M32593	heme	4	0.138722	0.119155	0.244335	DeCODE	Q07837	Shin et al.	heme	HMDB0003178	ENSG00000138079	SLC3A1	FALSE
49195	MR-PCA	9000_177_SLC3A1_SLC31	9000_177_SLC3A1_SLC31	M33453	alpha-ketoglutarate	4	-0.186902	0.121627	0.124371	DeCODE	Q07837	Shin et al.	alpha-ketoglutarate	HMDB0000208	ENSG00000138079	SLC3A1	FALSE
49196	MR-PCA	9000_177_SLC3A1_SLC31	9000_177_SLC3A1_SLC31	M34106	bilirubin (e,z or z,e)*	4	-0.182434	0.130589	0.162411	DeCODE	Q07837	Shin et al.	bilirubin (e,z or z,e)*	HMDB0000488	ENSG00000138079	SLC3A1	FALSE
49197	MR-PCA	9000_177_SLC3A1_SLC31	9000_177_SLC3A1_SLC31	M34283	asparagine	4	-0.22514	0.107525	0.036274	DeCODE	Q07837	Shin et al.	asparagine	HMDB0000168	ENSG00000138079	SLC3A1	FALSE
49198	MR-PCA	9000_177_SLC3A1_SLC31	9000_177_SLC3A1_SLC31	bioa_001	alanine	4	0.00604854	0.0302411	0.841472	DeCODE	Q07837	Lotta et al.	alanine	HMDB0000161	ENSG00000138079	SLC3A1	FALSE
