## Supplementary Table 8 for "Mendelian randomization linking metabolites with enzymes reveals known and novel pathway regulation and therapeutic avenues" (part 102 of 122)

### Sheet: Sheet1 (continued)
	MR method	exposure accession	Exposure name	Outcome accession	outcome_name	N associated regions	weighted alpha	weighted se	weighted p(alpha)	Protein dataset	UniProt ID	Metabolite Dataset	Metabolite name	Metabolite HMDB ID	Ensembl ID	Protein name	Causality
49199	MR-PCA	9000_177_SLC3A1_SLC31	9000_177_SLC3A1_SLC31	bioa_002	arginine	4	0.0144683	0.0524799	0.782784	DeCODE	Q07837	Lotta et al.	arginine	HMDB0000517	ENSG00000138079	SLC3A1	FALSE
49200	MR-PCA	9000_177_SLC3A1_SLC31	9000_177_SLC3A1_SLC31	bioa_003	asparagine	4	-0.0585536	0.0523115	0.263002	DeCODE	Q07837	Lotta et al.	asparagine	HMDB0000168	ENSG00000138079	SLC3A1	FALSE
49201	MR-PCA	9000_177_SLC3A1_SLC31	9000_177_SLC3A1_SLC31	bioa_004	aspartate	4	-0.0630996	0.0524369	0.228844	DeCODE	Q07837	Lotta et al.	aspartate	HMDB0000191	ENSG00000138079	SLC3A1	FALSE
49202	MR-PCA	9000_177_SLC3A1_SLC31	9000_177_SLC3A1_SLC31	bioa_005	citrulline	4	-0.0556707	0.0522968	0.287096	DeCODE	Q07837	Lotta et al.	citrulline	HMDB0000904	ENSG00000138079	SLC3A1	FALSE
49203	MR-PCA	9000_177_SLC3A1_SLC31	9000_177_SLC3A1_SLC31	bioa_006	glutamine	4	0.00635411	0.030351	0.834172	DeCODE	Q07837	Lotta et al.	glutamine	HMDB0000641	ENSG00000138079	SLC3A1	FALSE
49204	MR-PCA	9000_177_SLC3A1_SLC31	9000_177_SLC3A1_SLC31	bioa_007	glutamate	4	-0.0970888	0.0521561	0.0626733	DeCODE	Q07837	Lotta et al.	glutamate	HMDB0000148	ENSG00000138079	SLC3A1	FALSE
49205	MR-PCA	9000_177_SLC3A1_SLC31	9000_177_SLC3A1_SLC31	bioa_008	glycine	4	-0.0406808	0.0325912	0.211953	DeCODE	Q07837	Lotta et al.	glycine	HMDB0000123	ENSG00000138079	SLC3A1	FALSE
49206	MR-PCA	9000_177_SLC3A1_SLC31	9000_177_SLC3A1_SLC31	bioa_009	histidine	4	0.0299758	0.0323708	0.354438	DeCODE	Q07837	Lotta et al.	histidine	HMDB0000177	ENSG00000138079	SLC3A1	FALSE
49207	MR-PCA	9000_177_SLC3A1_SLC31	9000_177_SLC3A1_SLC31	bioa_013	methionine	4	0.0390741	0.0522744	0.454774	DeCODE	Q07837	Lotta et al.	methionine	HMDB0000696	ENSG00000138079	SLC3A1	FALSE
49208	MR-PCA	9000_177_SLC3A1_SLC31	9000_177_SLC3A1_SLC31	bioa_014	ornithine	4	-0.0283477	0.0523193	0.587941	DeCODE	Q07837	Lotta et al.	ornithine	HMDB0000214	ENSG00000138079	SLC3A1	FALSE
49209	MR-PCA	9000_177_SLC3A1_SLC31	9000_177_SLC3A1_SLC31	bioa_015	phenylethylamine	4	-0.105717	0.0744946	0.155864	DeCODE	Q07837	Lotta et al.	phenylethylamine	HMDB0012275	ENSG00000138079	SLC3A1	FALSE
49210	MR-PCA	9000_177_SLC3A1_SLC31	9000_177_SLC3A1_SLC31	bioa_016	phenylalanine	4	-0.0027976	0.0317609	0.929811	DeCODE	Q07837	Lotta et al.	phenylalanine	HMDB0000159	ENSG00000138079	SLC3A1	FALSE
49211	MR-PCA	9000_177_SLC3A1_SLC31	9000_177_SLC3A1_SLC31	bioa_018	serine	4	0.0307415	0.052284	0.556552	DeCODE	Q07837	Lotta et al.	serine	HMDB0000187	ENSG00000138079	SLC3A1	FALSE
49212	MR-PCA	9000_177_SLC3A1_SLC31	9000_177_SLC3A1_SLC31	bioa_019	threonine	4	0.0778294	0.0537581	0.147681	DeCODE	Q07837	Lotta et al.	threonine	HMDB0000167	ENSG00000138079	SLC3A1	FALSE
49213	MR-PCA	9000_177_SLC3A1_SLC31	9000_177_SLC3A1_SLC31	bioa_020	tryptophan	4	-0.0495641	0.0522676	0.342989	DeCODE	Q07837	Lotta et al.	tryptophan	HMDB0000929	ENSG00000138079	SLC3A1	FALSE
49214	MR-PCA	9000_177_SLC3A1_SLC31	9000_177_SLC3A1_SLC31	bioa_021	tyrosine	4	-0.0241773	0.0302253	0.423767	DeCODE	Q07837	Lotta et al.	tyrosine	HMDB0000158	ENSG00000138079	SLC3A1	FALSE
49215	MR-PCA	9000_177_SLC3A1_SLC31	9000_177_SLC3A1_SLC31	bioa_022	valine	4	-0.0650959	0.0303826	0.0321499	DeCODE	Q07837	Lotta et al.	valine	HMDB0000883	ENSG00000138079	SLC3A1	FALSE
49216	MR-PCA	9000_177_SLC3A1_SLC31	9000_177_SLC3A1_SLC31	bioa_023	n-acetylornithine	4	-0.0472641	0.052505	0.368023	DeCODE	Q07837	Lotta et al.	n-acetylornithine	HMDB0003357	ENSG00000138079	SLC3A1	FALSE
49217	MR-PCA	9000_177_SLC3A1_SLC31	9000_177_SLC3A1_SLC31	bioa_030	trans-hydroxyproline	4	-0.0261297	0.0523335	0.617574	DeCODE	Q07837	Lotta et al.	trans-hydroxyproline	HMDB0000725	ENSG00000138079	SLC3A1	FALSE
49218	MR-PCA	9000_177_SLC3A1_SLC31	9000_177_SLC3A1_SLC31	bioa_031	sarcosine	4	0.048177	0.0452617	0.287143	DeCODE	Q07837	Lotta et al.	sarcosine	HMDB0000271	ENSG00000138079	SLC3A1	FALSE
49219	MR-PCA	9000_177_SLC3A1_SLC31	9000_177_SLC3A1_SLC31	bioa_032	serotonin	4	-0.132687	0.0669097	0.0473585	DeCODE	Q07837	Lotta et al.	serotonin	HMDB0000259	ENSG00000138079	SLC3A1	FALSE
49220	MR-PCA	9000_177_SLC3A1_SLC31	9000_177_SLC3A1_SLC31	bioa_033	spermidine	4	0.0125875	0.0530206	0.812341	DeCODE	Q07837	Lotta et al.	spermidine	HMDB0001257	ENSG00000138079	SLC3A1	FALSE
49221	MR-PCA	9000_177_SLC3A1_SLC31	9000_177_SLC3A1_SLC31	bior_002	acetylcarnitine (c2)	4	0.00689596	0.0522354	0.894971	DeCODE	Q07837	Lotta et al.	acetylcarnitine (c2)	HMDB0000201	ENSG00000138079	SLC3A1	FALSE
49222	MR-PCA	9000_177_SLC3A1_SLC31	9000_177_SLC3A1_SLC31	bior_031	hexadecanoylcarnitine	4	0.0492922	0.0523178	0.346106	DeCODE	Q07837	Lotta et al.	hexadecanoylcarnitine	HMDB0000222	ENSG00000138079	SLC3A1	FALSE
49223	MR-PCA	9000_177_SLC3A1_SLC31	9000_177_SLC3A1_SLC31	met-d-Acetate	acetate	4	0.0188892	0.0202683	0.35136	DeCODE	Q07837	Borges et al.	acetate	HMDB0000042	ENSG00000138079	SLC3A1	FALSE
49224	MR-PCA	9000_177_SLC3A1_SLC31	9000_177_SLC3A1_SLC31	met-d-Acetoacetate	acetoacetate	4	0.0116773	0.0202656	0.564473	DeCODE	Q07837	Borges et al.	acetoacetate	HMDB0000060	ENSG00000138079	SLC3A1	FALSE
49225	MR-PCA	9000_177_SLC3A1_SLC31	9000_177_SLC3A1_SLC31	met-d-Ala	alanine	4	0.00433991	0.0202658	0.830431	DeCODE	Q07837	Borges et al.	alanine	HMDB0000161	ENSG00000138079	SLC3A1	FALSE
49226	MR-PCA	9000_177_SLC3A1_SLC31	9000_177_SLC3A1_SLC31	met-d-Citrate	citrate	4	-0.0407016	0.0202667	0.0446115	DeCODE	Q07837	Borges et al.	citrate	HMDB0000094	ENSG00000138079	SLC3A1	FALSE
49227	MR-PCA	9000_177_SLC3A1_SLC31	9000_177_SLC3A1_SLC31	met-d-Gln	glutamine	4	-0.00664325	0.0202944	0.743408	DeCODE	Q07837	Borges et al.	glutamine	HMDB0000641	ENSG00000138079	SLC3A1	FALSE
49228	MR-PCA	9000_177_SLC3A1_SLC31	9000_177_SLC3A1_SLC31	met-d-Glucose	glucose	4	-0.00703317	0.020284	0.728791	DeCODE	Q07837	Borges et al.	glucose	HMDB0000122	ENSG00000138079	SLC3A1	FALSE
49229	MR-PCA	9000_177_SLC3A1_SLC31	9000_177_SLC3A1_SLC31	met-d-Gly	glycine	4	0.0251515	0.0202747	0.214777	DeCODE	Q07837	Borges et al.	glycine	HMDB0000123	ENSG00000138079	SLC3A1	FALSE
49230	MR-PCA	9000_177_SLC3A1_SLC31	9000_177_SLC3A1_SLC31	met-d-His	histidine	4	-0.0302103	0.0202816	0.136344	DeCODE	Q07837	Borges et al.	histidine	HMDB0000177	ENSG00000138079	SLC3A1	FALSE
49231	MR-PCA	9000_177_SLC3A1_SLC31	9000_177_SLC3A1_SLC31	met-d-LA	linoleate (18:2n6)	4	-0.0135147	0.0202723	0.504991	DeCODE	Q07837	Borges et al.	linoleate (18:2n6)	HMDB0006270,HMDB0000673	ENSG00000138079	SLC3A1	FALSE
49232	MR-PCA	9000_177_SLC3A1_SLC31	9000_177_SLC3A1_SLC31	met-d-Phe	phenylalanine	4	0.0339295	0.0202701	0.0941566	DeCODE	Q07837	Borges et al.	phenylalanine	HMDB0000159	ENSG00000138079	SLC3A1	FALSE
49233	MR-PCA	9000_177_SLC3A1_SLC31	9000_177_SLC3A1_SLC31	met-d-Pyruvate	pyruvate	4	0.00420924	0.0202946	0.835693	DeCODE	Q07837	Borges et al.	pyruvate	HMDB0000243	ENSG00000138079	SLC3A1	FALSE
49234	MR-PCA	9000_177_SLC3A1_SLC31	9000_177_SLC3A1_SLC31	met-d-Tyr	tyrosine	4	0.0269228	0.0202802	0.18433	DeCODE	Q07837	Borges et al.	tyrosine	HMDB0000158	ENSG00000138079	SLC3A1	FALSE
49235	MR-PCA	9000_177_SLC3A1_SLC31	9000_177_SLC3A1_SLC31	met-d-Val	valine	4	9.65358e-05	0.0202681	0.9962	DeCODE	Q07837	Borges et al.	valine	HMDB0000883	ENSG00000138079	SLC3A1	FALSE
49236	MR-PCA	9045_3_SLC27A2_S27A2	9045_3_SLC27A2_S27A2	GCST90199627	n-alpha-acetylornithine	2	0.0289962	0.208148	0.889208	DeCODE	O14975	Chen et al.	n-alpha-acetylornithine	HMDB0003357	ENSG00000140284	SLC27A2	FALSE
49237	MR-PCA	9045_3_SLC27A2_S27A2	9045_3_SLC27A2_S27A2	GCST90199628	3-methylhistidine	2	-0.0547692	0.171175	0.748999	DeCODE	O14975	Chen et al.	3-methylhistidine	HMDB0000479	ENSG00000140284	SLC27A2	FALSE
49238	MR-PCA	9045_3_SLC27A2_S27A2	9045_3_SLC27A2_S27A2	GCST90199629	glycerophosphorylcholine (gpc)	2	0.0547296	0.171972	0.750297	DeCODE	O14975	Chen et al.	glycerophosphorylcholine (gpc)	HMDB0000086	ENSG00000140284	SLC27A2	FALSE
49239	MR-PCA	9045_3_SLC27A2_S27A2	9045_3_SLC27A2_S27A2	GCST90199637	n-acetylglutamate	2	-0.300455	0.176428	0.0885697	DeCODE	O14975	Chen et al.	n-acetylglutamate	HMDB0001138	ENSG00000140284	SLC27A2	FALSE
49240	MR-PCA	9045_3_SLC27A2_S27A2	9045_3_SLC27A2_S27A2	GCST90199651	docosahexaenoate (dha; 22:6n3)	2	0.181064	0.171269	0.290423	DeCODE	O14975	Chen et al.	docosahexaenoate (dha; 22:6n3)	HMDB0002183	ENSG00000140284	SLC27A2	FALSE
49241	MR-PCA	9045_3_SLC27A2_S27A2	9045_3_SLC27A2_S27A2	GCST90199652	1-stearoyl-2-oleoyl-gps (18:0/18:1)	2	0.209821	0.173639	0.226904	DeCODE	O14975	Chen et al.	1-stearoyl-2-oleoyl-gps (18:0/18:1)	HMDB0010163	ENSG00000140284	SLC27A2	FALSE
49242	MR-PCA	9045_3_SLC27A2_S27A2	9045_3_SLC27A2_S27A2	GCST90199654	paraxanthine	2	-0.147569	0.176008	0.401792	DeCODE	O14975	Chen et al.	paraxanthine	HMDB0001860	ENSG00000140284	SLC27A2	FALSE
49243	MR-PCA	9045_3_SLC27A2_S27A2	9045_3_SLC27A2_S27A2	GCST90199665	n-acetylaspartate (naa)	2	0.305737	0.172642	0.0765713	DeCODE	O14975	Chen et al.	n-acetylaspartate (naa)	HMDB0000812	ENSG00000140284	SLC27A2	FALSE
49244	MR-PCA	9045_3_SLC27A2_S27A2	9045_3_SLC27A2_S27A2	GCST90199666	palmitoylcarnitine (c16)	2	-0.00757524	0.171518	0.964772	DeCODE	O14975	Chen et al.	palmitoylcarnitine (c16)	HMDB0000222	ENSG00000140284	SLC27A2	FALSE
49245	MR-PCA	9045_3_SLC27A2_S27A2	9045_3_SLC27A2_S27A2	GCST90199669	acetylcarnitine (c2)	2	0.027639	0.171456	0.871934	DeCODE	O14975	Chen et al.	acetylcarnitine (c2)	HMDB0000201	ENSG00000140284	SLC27A2	FALSE
49246	MR-PCA	9045_3_SLC27A2_S27A2	9045_3_SLC27A2_S27A2	GCST90199673	dehydroepiandrosterone sulfate (dhea-s)	2	-0.15499	0.171804	0.366988	DeCODE	O14975	Chen et al.	dehydroepiandrosterone sulfate (dhea-s)	HMDB0001032	ENSG00000140284	SLC27A2	FALSE
49247	MR-PCA	9045_3_SLC27A2_S27A2	9045_3_SLC27A2_S27A2	GCST90199691	1-methylhistidine	2	-0.038335	0.171822	0.823451	DeCODE	O14975	Chen et al.	1-methylhistidine	HMDB0000001	ENSG00000140284	SLC27A2	FALSE
49248	MR-PCA	9045_3_SLC27A2_S27A2	9045_3_SLC27A2_S27A2	GCST90199845	sphinganine-1-phosphate	2	0.217019	0.172872	0.209343	DeCODE	O14975	Chen et al.	sphinganine-1-phosphate	HMDB0001383	ENSG00000140284	SLC27A2	FALSE
49249	MR-PCA	9045_3_SLC27A2_S27A2	9045_3_SLC27A2_S27A2	GCST90199896	sulfate*	2	0.171582	0.171777	0.31786	DeCODE	O14975	Chen et al.	sulfate*	HMDB01448	ENSG00000140284	SLC27A2	FALSE
49250	MR-PCA	9045_3_SLC27A2_S27A2	9045_3_SLC27A2_S27A2	GCST90199972	sphingomyelin (d18:1/24:1, d18:2/24:0)*	2	0.0168688	0.171388	0.921595	DeCODE	O14975	Chen et al.	sphingomyelin (d18:1/24:1, d18:2/24:0)*	HMDB0012107	ENSG00000140284	SLC27A2	FALSE
49251	MR-PCA	9045_3_SLC27A2_S27A2	9045_3_SLC27A2_S27A2	GCST90200001	sphingomyelin (d18:1/20:0, d16:1/22:0)*	2	-0.125781	0.171506	0.46332	DeCODE	O14975	Chen et al.	sphingomyelin (d18:1/20:0, d16:1/22:0)*	HMDB0012102	ENSG00000140284	SLC27A2	FALSE
49252	MR-PCA	9045_3_SLC27A2_S27A2	9045_3_SLC27A2_S27A2	GCST90200049	myristoyl dihydrosphingomyelin (d18:0/14:0)*	2	-0.140729	0.17154	0.411997	DeCODE	O14975	Chen et al.	myristoyl dihydrosphingomyelin (d18:0/14:0)*	HMDB0012085	ENSG00000140284	SLC27A2	FALSE
49253	MR-PCA	9045_3_SLC27A2_S27A2	9045_3_SLC27A2_S27A2	GCST90200056	sphingomyelin (d18:0/18:0, d19:0/17:0)*	2	-0.248688	0.17133	0.146637	DeCODE	O14975	Chen et al.	sphingomyelin (d18:0/18:0, d19:0/17:0)*	HMDB0012087	ENSG00000140284	SLC27A2	FALSE
49254	MR-PCA	9045_3_SLC27A2_S27A2	9045_3_SLC27A2_S27A2	GCST90200279	pantothenate	2	-0.0911935	0.172164	0.596327	DeCODE	O14975	Chen et al.	pantothenate	HMDB0000210	ENSG00000140284	SLC27A2	FALSE
49255	MR-PCA	9045_3_SLC27A2_S27A2	9045_3_SLC27A2_S27A2	GCST90200281	phosphoethanolamine	2	0.264233	0.171545	0.123484	DeCODE	O14975	Chen et al.	phosphoethanolamine	HMDB0000224	ENSG00000140284	SLC27A2	FALSE
49256	MR-PCA	9045_3_SLC27A2_S27A2	9045_3_SLC27A2_S27A2	GCST90200283	3-ureidopropionate	2	0.0341449	0.179437	0.849082	DeCODE	O14975	Chen et al.	3-ureidopropionate	HMDB0000026	ENSG00000140284	SLC27A2	FALSE
49257	MR-PCA	9045_3_SLC27A2_S27A2	9045_3_SLC27A2_S27A2	GCST90200291	sarcosine	2	0.0944435	0.171851	0.582618	DeCODE	O14975	Chen et al.	sarcosine	HMDB0000271	ENSG00000140284	SLC27A2	FALSE
49258	MR-PCA	9045_3_SLC27A2_S27A2	9045_3_SLC27A2_S27A2	GCST90200292	trans-4-hydroxyproline	2	0.0571196	0.171545	0.739156	DeCODE	O14975	Chen et al.	trans-4-hydroxyproline	HMDB0000725	ENSG00000140284	SLC27A2	FALSE
49259	MR-PCA	9045_3_SLC27A2_S27A2	9045_3_SLC27A2_S27A2	GCST90200293	thyroxine	2	0.0167227	0.171452	0.922301	DeCODE	O14975	Chen et al.	thyroxine	HMDB0000248	ENSG00000140284	SLC27A2	FALSE
49260	MR-PCA	9045_3_SLC27A2_S27A2	9045_3_SLC27A2_S27A2	GCST90200296	methyl indole-3-acetate	2	-0.0643864	0.185833	0.728987	DeCODE	O14975	Chen et al.	methyl indole-3-acetate	HMDB0029738	ENSG00000140284	SLC27A2	FALSE
49261	MR-PCA	9045_3_SLC27A2_S27A2	9045_3_SLC27A2_S27A2	GCST90200304	citrate	2	-0.0459565	0.171475	0.788694	DeCODE	O14975	Chen et al.	citrate	HMDB0000094	ENSG00000140284	SLC27A2	FALSE
49262	MR-PCA	9045_3_SLC27A2_S27A2	9045_3_SLC27A2_S27A2	GCST90200306	butyrate/isobutyrate (4:0)	2	-0.298583	0.174181	0.0864895	DeCODE	O14975	Chen et al.	butyrate/isobutyrate (4:0)	HMDB0000039	ENSG00000140284	SLC27A2	FALSE
49263	MR-PCA	9045_3_SLC27A2_S27A2	9045_3_SLC27A2_S27A2	GCST90200314	n-acetylneuraminate	2	0.0609009	0.172107	0.723447	DeCODE	O14975	Chen et al.	n-acetylneuraminate	HMDB0000230	ENSG00000140284	SLC27A2	FALSE
49264	MR-PCA	9045_3_SLC27A2_S27A2	9045_3_SLC27A2_S27A2	GCST90200318	acetoacetate	2	0.051692	0.187848	0.783178	DeCODE	O14975	Chen et al.	acetoacetate	HMDB0000060	ENSG00000140284	SLC27A2	FALSE
49265	MR-PCA	9045_3_SLC27A2_S27A2	9045_3_SLC27A2_S27A2	GCST90200319	cys-gly, oxidized	2	0.0260361	0.171528	0.879353	DeCODE	O14975	Chen et al.	cys-gly, oxidized	HMDB0000078	ENSG00000140284	SLC27A2	FALSE
49266	MR-PCA	9045_3_SLC27A2_S27A2	9045_3_SLC27A2_S27A2	GCST90200321	cholate	2	-0.0804323	0.175429	0.646601	DeCODE	O14975	Chen et al.	cholate	HMDB0000619	ENSG00000140284	SLC27A2	TRUE
49267	MR-PCA	9045_3_SLC27A2_S27A2	9045_3_SLC27A2_S27A2	GCST90200323	creatine	2	-0.00764878	0.171216	0.964368	DeCODE	O14975	Chen et al.	creatine	HMDB0000064	ENSG00000140284	SLC27A2	FALSE
49268	MR-PCA	9045_3_SLC27A2_S27A2	9045_3_SLC27A2_S27A2	GCST90200325	glycerol	2	0.314534	0.171212	0.0661948	DeCODE	O14975	Chen et al.	glycerol	HMDB0000131	ENSG00000140284	SLC27A2	FALSE
49269	MR-PCA	9045_3_SLC27A2_S27A2	9045_3_SLC27A2_S27A2	GCST90200327	choline	2	-0.0874155	0.171452	0.610153	DeCODE	O14975	Chen et al.	choline	HMDB0000097	ENSG00000140284	SLC27A2	FALSE
49270	MR-PCA	9045_3_SLC27A2_S27A2	9045_3_SLC27A2_S27A2	GCST90200335	stearoyl sphingomyelin (d18:1/18:0)	2	-0.0235462	0.171489	0.89079	DeCODE	O14975	Chen et al.	stearoyl sphingomyelin (d18:1/18:0)	HMDB0001348	ENSG00000140284	SLC27A2	FALSE
49271	MR-PCA	9045_3_SLC27A2_S27A2	9045_3_SLC27A2_S27A2	GCST90200336	n-palmitoyl-sphingosine (d18:1/16:0)	2	-0.152137	0.171396	0.374737	DeCODE	O14975	Chen et al.	n-palmitoyl-sphingosine (d18:1/16:0)	HMDB0004949	ENSG00000140284	SLC27A2	FALSE
49272	MR-PCA	9045_3_SLC27A2_S27A2	9045_3_SLC27A2_S27A2	GCST90200337	taurochenodeoxycholate	2	-0.195844	0.173718	0.259585	DeCODE	O14975	Chen et al.	taurochenodeoxycholate	HMDB0000951	ENSG00000140284	SLC27A2	FALSE
49273	MR-PCA	9045_3_SLC27A2_S27A2	9045_3_SLC27A2_S27A2	GCST90200341	n-stearoyl-sphingosine (d18:1/18:0)*	2	0.021538	0.171529	0.900077	DeCODE	O14975	Chen et al.	n-stearoyl-sphingosine (d18:1/18:0)*	HMDB0004950	ENSG00000140284	SLC27A2	FALSE
49274	MR-PCA	9045_3_SLC27A2_S27A2	9045_3_SLC27A2_S27A2	GCST90200345	s-adenosylhomocysteine (sah)	2	-0.148699	0.198857	0.4546	DeCODE	O14975	Chen et al.	s-adenosylhomocysteine (sah)	HMDB00939	ENSG00000140284	SLC27A2	FALSE
49275	MR-PCA	9045_3_SLC27A2_S27A2	9045_3_SLC27A2_S27A2	GCST90200348	quinolinate	2	-0.208154	0.172063	0.226373	DeCODE	O14975	Chen et al.	quinolinate	HMDB0000232	ENSG00000140284	SLC27A2	FALSE
49276	MR-PCA	9045_3_SLC27A2_S27A2	9045_3_SLC27A2_S27A2	GCST90200349	eicosapentaenoate (epa; 20:5n3)	2	0.237007	0.171505	0.166995	DeCODE	O14975	Chen et al.	eicosapentaenoate (epa; 20:5n3)	HMDB0001999	ENSG00000140284	SLC27A2	FALSE
49277	MR-PCA	9045_3_SLC27A2_S27A2	9045_3_SLC27A2_S27A2	GCST90200351	n-acetylputrescine	2	-0.30744	0.171643	0.073268	DeCODE	O14975	Chen et al.	n-acetylputrescine	HMDB0002064	ENSG00000140284	SLC27A2	FALSE
49278	MR-PCA	9045_3_SLC27A2_S27A2	9045_3_SLC27A2_S27A2	GCST90200354	linoleate (18:2n6)	2	0.113739	0.171477	0.507146	DeCODE	O14975	Chen et al.	linoleate (18:2n6)	HMDB0006270,HMDB0000673	ENSG00000140284	SLC27A2	FALSE
49279	MR-PCA	9045_3_SLC27A2_S27A2	9045_3_SLC27A2_S27A2	GCST90200355	adenosine 5'-diphosphate (adp)	2	0.22091	0.229597	0.335966	DeCODE	O14975	Chen et al.	adenosine 5'-diphosphate (adp)	HMDB0001341	ENSG00000140284	SLC27A2	FALSE
49280	MR-PCA	9045_3_SLC27A2_S27A2	9045_3_SLC27A2_S27A2	GCST90200356	adenosine 5'-monophosphate (amp)	2	0.229879	0.171903	0.181138	DeCODE	O14975	Chen et al.	adenosine 5'-monophosphate (amp)	HMDB0000045	ENSG00000140284	SLC27A2	FALSE
49281	MR-PCA	9045_3_SLC27A2_S27A2	9045_3_SLC27A2_S27A2	GCST90200358	arachidonate (20:4n6)	2	0.265582	0.171345	0.121146	DeCODE	O14975	Chen et al.	arachidonate (20:4n6)	HMDB0001043	ENSG00000140284	SLC27A2	FALSE
49282	MR-PCA	9045_3_SLC27A2_S27A2	9045_3_SLC27A2_S27A2	GCST90200359	5-methylthioadenosine (mta)	2	-0.102434	0.171996	0.551468	DeCODE	O14975	Chen et al.	5-methylthioadenosine (mta)	HMDB0001173	ENSG00000140284	SLC27A2	FALSE
49283	MR-PCA	9045_3_SLC27A2_S27A2	9045_3_SLC27A2_S27A2	GCST90200361	beta-alanine	2	-0.163105	0.173015	0.345822	DeCODE	O14975	Chen et al.	beta-alanine	HMDB0000056	ENSG00000140284	SLC27A2	FALSE
49284	MR-PCA	9045_3_SLC27A2_S27A2	9045_3_SLC27A2_S27A2	GCST90200362	succinate	2	-0.0899425	0.174863	0.607	DeCODE	O14975	Chen et al.	succinate	HMDB0000254	ENSG00000140284	SLC27A2	FALSE
49285	MR-PCA	9045_3_SLC27A2_S27A2	9045_3_SLC27A2_S27A2	GCST90200363	choline phosphate	2	0.0134902	0.171639	0.937354	DeCODE	O14975	Chen et al.	choline phosphate	HMDB0001565	ENSG00000140284	SLC27A2	FALSE
49286	MR-PCA	9045_3_SLC27A2_S27A2	9045_3_SLC27A2_S27A2	GCST90200364	cysteinylglycine	2	-0.0403087	0.171963	0.814672	DeCODE	O14975	Chen et al.	cysteinylglycine	HMDB0000078	ENSG00000140284	SLC27A2	FALSE
49287	MR-PCA	9045_3_SLC27A2_S27A2	9045_3_SLC27A2_S27A2	GCST90200365	phenylpyruvate	2	-0.0792821	0.171676	0.644217	DeCODE	O14975	Chen et al.	phenylpyruvate	HMDB0000205	ENSG00000140284	SLC27A2	FALSE
49288	MR-PCA	9045_3_SLC27A2_S27A2	9045_3_SLC27A2_S27A2	GCST90200368	cholesterol	2	-0.259821	0.171498	0.129771	DeCODE	O14975	Chen et al.	cholesterol	HMDB0000067	ENSG00000140284	SLC27A2	FALSE
49289	MR-PCA	9045_3_SLC27A2_S27A2	9045_3_SLC27A2_S27A2	GCST90200369	2-hydroxyphenylacetate	2	0.130601	0.179169	0.466047	DeCODE	O14975	Chen et al.	2-hydroxyphenylacetate	HMDB0000669	ENSG00000140284	SLC27A2	FALSE
49290	MR-PCA	9045_3_SLC27A2_S27A2	9045_3_SLC27A2_S27A2	GCST90200370	aspartate	2	-0.0806267	0.171557	0.638377	DeCODE	O14975	Chen et al.	aspartate	HMDB0000191	ENSG00000140284	SLC27A2	FALSE
49291	MR-PCA	9045_3_SLC27A2_S27A2	9045_3_SLC27A2_S27A2	GCST90200372	arginine	2	-0.193352	0.171712	0.260155	DeCODE	O14975	Chen et al.	arginine	HMDB0000517	ENSG00000140284	SLC27A2	FALSE
49292	MR-PCA	9045_3_SLC27A2_S27A2	9045_3_SLC27A2_S27A2	GCST90200374	sphinganine	2	0.0535211	0.180812	0.767227	DeCODE	O14975	Chen et al.	sphinganine	HMDB0000269	ENSG00000140284	SLC27A2	FALSE
49293	MR-PCA	9045_3_SLC27A2_S27A2	9045_3_SLC27A2_S27A2	GCST90200376	flavin adenine dinucleotide (fad)	2	0.209981	0.197006	0.286488	DeCODE	O14975	Chen et al.	flavin adenine dinucleotide (fad)	HMDB0001248	ENSG00000140284	SLC27A2	FALSE
49294	MR-PCA	9045_3_SLC27A2_S27A2	9045_3_SLC27A2_S27A2	GCST90200377	histidine	2	0.0327836	0.171863	0.848718	DeCODE	O14975	Chen et al.	histidine	HMDB0000177	ENSG00000140284	SLC27A2	FALSE
49295	MR-PCA	9045_3_SLC27A2_S27A2	9045_3_SLC27A2_S27A2	GCST90200378	cortisol	2	-0.179296	0.172169	0.297693	DeCODE	O14975	Chen et al.	cortisol	HMDB0000063	ENSG00000140284	SLC27A2	FALSE
49296	MR-PCA	9045_3_SLC27A2_S27A2	9045_3_SLC27A2_S27A2	GCST90200379	hypotaurine	2	0.149585	0.17197	0.384392	DeCODE	O14975	Chen et al.	hypotaurine	HMDB0000965	ENSG00000140284	SLC27A2	FALSE
49297	MR-PCA	9045_3_SLC27A2_S27A2	9045_3_SLC27A2_S27A2	GCST90200382	cystine	2	0.232435	0.172314	0.177367	DeCODE	O14975	Chen et al.	cystine	HMDB0000192	ENSG00000140284	SLC27A2	FALSE
49298	MR-PCA	9045_3_SLC27A2_S27A2	9045_3_SLC27A2_S27A2	GCST90200383	cystathionine	2	0.347544	0.174086	0.0458909	DeCODE	O14975	Chen et al.	cystathionine	HMDB0000099	ENSG00000140284	SLC27A2	FALSE
49299	MR-PCA	9045_3_SLC27A2_S27A2	9045_3_SLC27A2_S27A2	GCST90200384	guanidinoacetate	2	0.109404	0.171704	0.524014	DeCODE	O14975	Chen et al.	guanidinoacetate	HMDB0000128	ENSG00000140284	SLC27A2	FALSE
49300	MR-PCA	9045_3_SLC27A2_S27A2	9045_3_SLC27A2_S27A2	GCST90200385	sphingosine	2	0.0552713	0.174432	0.751347	DeCODE	O14975	Chen et al.	sphingosine	HMDB0000252	ENSG00000140284	SLC27A2	FALSE
49301	MR-PCA	9045_3_SLC27A2_S27A2	9045_3_SLC27A2_S27A2	GCST90200390	stearate (18:0)	2	-0.0133312	0.171355	0.937988	DeCODE	O14975	Chen et al.	stearate (18:0)	HMDB0000827	ENSG00000140284	SLC27A2	FALSE
49302	MR-PCA	9045_3_SLC27A2_S27A2	9045_3_SLC27A2_S27A2	GCST90200391	methionine	2	-0.0483018	0.171869	0.778681	DeCODE	O14975	Chen et al.	methionine	HMDB0000696	ENSG00000140284	SLC27A2	FALSE
49303	MR-PCA	9045_3_SLC27A2_S27A2	9045_3_SLC27A2_S27A2	GCST90200392	orotate	2	-0.0832563	0.172848	0.630038	DeCODE	O14975	Chen et al.	orotate	HMDB0000226	ENSG00000140284	SLC27A2	FALSE
49304	MR-PCA	9045_3_SLC27A2_S27A2	9045_3_SLC27A2_S27A2	GCST90200393	phosphate	2	0.162761	0.171577	0.342817	DeCODE	O14975	Chen et al.	phosphate	HMDB0001429	ENSG00000140284	SLC27A2	FALSE
49305	MR-PCA	9045_3_SLC27A2_S27A2	9045_3_SLC27A2_S27A2	GCST90200394	inosine	2	-0.248076	0.221742	0.263242	DeCODE	O14975	Chen et al.	inosine	HMDB0000195	ENSG00000140284	SLC27A2	FALSE
49306	MR-PCA	9045_3_SLC27A2_S27A2	9045_3_SLC27A2_S27A2	GCST90200395	inosine 5'-monophosphate (imp)	2	0.0265729	0.22883	0.907553	DeCODE	O14975	Chen et al.	inosine 5'-monophosphate (imp)	HMDB0000175	ENSG00000140284	SLC27A2	FALSE
49307	MR-PCA	9045_3_SLC27A2_S27A2	9045_3_SLC27A2_S27A2	GCST90200396	phenylalanine	2	-0.165158	0.171805	0.336395	DeCODE	O14975	Chen et al.	phenylalanine	HMDB0000159	ENSG00000140284	SLC27A2	FALSE
49308	MR-PCA	9045_3_SLC27A2_S27A2	9045_3_SLC27A2_S27A2	GCST90200397	palmitate (16:0)	2	0.110157	0.171384	0.520386	DeCODE	O14975	Chen et al.	palmitate (16:0)	HMDB0000220	ENSG00000140284	SLC27A2	TRUE
49309	MR-PCA	9045_3_SLC27A2_S27A2	9045_3_SLC27A2_S27A2	GCST90200400	nicotinamide	2	0.0848247	0.173054	0.624018	DeCODE	O14975	Chen et al.	nicotinamide	HMDB0001406	ENSG00000140284	SLC27A2	FALSE
49310	MR-PCA	9045_3_SLC27A2_S27A2	9045_3_SLC27A2_S27A2	GCST90200401	myo-inositol	2	-0.127339	0.172161	0.459511	DeCODE	O14975	Chen et al.	myo-inositol	HMDB0000211	ENSG00000140284	SLC27A2	FALSE
49311	MR-PCA	9045_3_SLC27A2_S27A2	9045_3_SLC27A2_S27A2	GCST90200403	citrulline	2	0.0923825	0.172545	0.592366	DeCODE	O14975	Chen et al.	citrulline	HMDB0000904	ENSG00000140284	SLC27A2	FALSE
49312	MR-PCA	9045_3_SLC27A2_S27A2	9045_3_SLC27A2_S27A2	GCST90200404	ornithine	2	0.0222915	0.171525	0.896597	DeCODE	O14975	Chen et al.	ornithine	HMDB0000214	ENSG00000140284	SLC27A2	FALSE
49313	MR-PCA	9045_3_SLC27A2_S27A2	9045_3_SLC27A2_S27A2	GCST90200405	retinol (vitamin a)	2	-0.0916819	0.171614	0.59318	DeCODE	O14975	Chen et al.	retinol (vitamin a)	HMDB0000305	ENSG00000140284	SLC27A2	FALSE
49314	MR-PCA	9045_3_SLC27A2_S27A2	9045_3_SLC27A2_S27A2	GCST90200406	1-methylnicotinamide	2	-0.146031	0.172164	0.396324	DeCODE	O14975	Chen et al.	1-methylnicotinamide	HMDB0000699	ENSG00000140284	SLC27A2	FALSE
49315	MR-PCA	9045_3_SLC27A2_S27A2	9045_3_SLC27A2_S27A2	GCST90200407	uridine	2	0.247627	0.171538	0.148859	DeCODE	O14975	Chen et al.	uridine	HMDB0000296	ENSG00000140284	SLC27A2	FALSE
49316	MR-PCA	9045_3_SLC27A2_S27A2	9045_3_SLC27A2_S27A2	GCST90200410	phytanate	2	-0.0567991	0.171865	0.741032	DeCODE	O14975	Chen et al.	phytanate	HMDB0000801	ENSG00000140284	SLC27A2	TRUE
49317	MR-PCA	9045_3_SLC27A2_S27A2	9045_3_SLC27A2_S27A2	GCST90200412	glutamate	2	-0.322998	0.171179	0.0591746	DeCODE	O14975	Chen et al.	glutamate	HMDB0000148	ENSG00000140284	SLC27A2	FALSE
49318	MR-PCA	9045_3_SLC27A2_S27A2	9045_3_SLC27A2_S27A2	GCST90200413	2'-deoxyuridine	2	0.106551	0.175156	0.542973	DeCODE	O14975	Chen et al.	2'-deoxyuridine	HMDB0000012	ENSG00000140284	SLC27A2	FALSE
49319	MR-PCA	9045_3_SLC27A2_S27A2	9045_3_SLC27A2_S27A2	GCST90200415	serine	2	0.227125	0.171344	0.184989	DeCODE	O14975	Chen et al.	serine	HMDB0000187	ENSG00000140284	SLC27A2	FALSE
49320	MR-PCA	9045_3_SLC27A2_S27A2	9045_3_SLC27A2_S27A2	GCST90200417	urea	2	0.226242	0.171691	0.187596	DeCODE	O14975	Chen et al.	urea	HMDB0000294	ENSG00000140284	SLC27A2	FALSE
49321	MR-PCA	9045_3_SLC27A2_S27A2	9045_3_SLC27A2_S27A2	GCST90200418	pyridoxal	2	-0.100677	0.17401	0.562878	DeCODE	O14975	Chen et al.	pyridoxal	HMDB0001545	ENSG00000140284	SLC27A2	FALSE
49322	MR-PCA	9045_3_SLC27A2_S27A2	9045_3_SLC27A2_S27A2	GCST90200419	glutamine	2	0.0885403	0.171545	0.60576	DeCODE	O14975	Chen et al.	glutamine	HMDB0000641	ENSG00000140284	SLC27A2	FALSE
49323	MR-PCA	9045_3_SLC27A2_S27A2	9045_3_SLC27A2_S27A2	GCST90200422	serotonin	2	0.125978	0.17997	0.483932	DeCODE	O14975	Chen et al.	serotonin	HMDB0000259	ENSG00000140284	SLC27A2	FALSE
49324	MR-PCA	9045_3_SLC27A2_S27A2	9045_3_SLC27A2_S27A2	GCST90200423	spermidine	2	0.18491	0.181795	0.309089	DeCODE	O14975	Chen et al.	spermidine	HMDB0001257	ENSG00000140284	SLC27A2	FALSE
49325	MR-PCA	9045_3_SLC27A2_S27A2	9045_3_SLC27A2_S27A2	GCST90200427	tyrosine	2	-0.0150518	0.171562	0.930088	DeCODE	O14975	Chen et al.	tyrosine	HMDB0000158	ENSG00000140284	SLC27A2	FALSE
49326	MR-PCA	9045_3_SLC27A2_S27A2	9045_3_SLC27A2_S27A2	GCST90200429	cytidine	2	-0.143388	0.178085	0.420724	DeCODE	O14975	Chen et al.	cytidine	HMDB0000089	ENSG00000140284	SLC27A2	FALSE
49327	MR-PCA	9045_3_SLC27A2_S27A2	9045_3_SLC27A2_S27A2	GCST90200430	pyruvate	2	-0.314789	0.171485	0.0664081	DeCODE	O14975	Chen et al.	pyruvate	HMDB0000243	ENSG00000140284	SLC27A2	FALSE
49328	MR-PCA	9045_3_SLC27A2_S27A2	9045_3_SLC27A2_S27A2	GCST90200431	alanine	2	-0.118629	0.171425	0.488927	DeCODE	O14975	Chen et al.	alanine	HMDB0000161	ENSG00000140284	SLC27A2	FALSE
49329	MR-PCA	9045_3_SLC27A2_S27A2	9045_3_SLC27A2_S27A2	GCST90200432	threonine	2	0.243302	0.171619	0.156282	DeCODE	O14975	Chen et al.	threonine	HMDB0000167	ENSG00000140284	SLC27A2	FALSE
49330	MR-PCA	9045_3_SLC27A2_S27A2	9045_3_SLC27A2_S27A2	GCST90200437	fructose	2	0.0654745	0.172768	0.704708	DeCODE	O14975	Chen et al.	fructose	HMDB0000660	ENSG00000140284	SLC27A2	FALSE
49331	MR-PCA	9045_3_SLC27A2_S27A2	9045_3_SLC27A2_S27A2	GCST90200438	alpha-ketobutyrate	2	-0.0452721	0.172187	0.792609	DeCODE	O14975	Chen et al.	alpha-ketobutyrate	HMDB0000005	ENSG00000140284	SLC27A2	FALSE
49332	MR-PCA	9045_3_SLC27A2_S27A2	9045_3_SLC27A2_S27A2	GCST90200439	cysteine	2	0.0520005	0.171936	0.762316	DeCODE	O14975	Chen et al.	cysteine	HMDB0000574	ENSG00000140284	SLC27A2	FALSE
49333	MR-PCA	9045_3_SLC27A2_S27A2	9045_3_SLC27A2_S27A2	GCST90200440	glucose	2	-0.417985	0.172901	0.0156286	DeCODE	O14975	Chen et al.	glucose	HMDB0000122	ENSG00000140284	SLC27A2	FALSE
49334	MR-PCA	9045_3_SLC27A2_S27A2	9045_3_SLC27A2_S27A2	GCST90200441	tryptophan	2	-0.0434189	0.171736	0.800404	DeCODE	O14975	Chen et al.	tryptophan	HMDB0000929	ENSG00000140284	SLC27A2	FALSE
49335	MR-PCA	9045_3_SLC27A2_S27A2	9045_3_SLC27A2_S27A2	GCST90200442	valine	2	-0.0608895	0.171608	0.722726	DeCODE	O14975	Chen et al.	valine	HMDB0000883	ENSG00000140284	SLC27A2	FALSE
49336	MR-PCA	9045_3_SLC27A2_S27A2	9045_3_SLC27A2_S27A2	GCST90200444	dihydroorotate	2	-0.124526	0.172153	0.46947	DeCODE	O14975	Chen et al.	dihydroorotate	HMDB03349	ENSG00000140284	SLC27A2	FALSE
49337	MR-PCA	9045_3_SLC27A2_S27A2	9045_3_SLC27A2_S27A2	GCST90200447	maltose	2	-0.238529	0.195556	0.222558	DeCODE	O14975	Chen et al.	maltose	HMDB0000163	ENSG00000140284	SLC27A2	FALSE
49338	MR-PCA	9045_3_SLC27A2_S27A2	9045_3_SLC27A2_S27A2	GCST90200452	asparagine	2	-0.139214	0.171626	0.417281	DeCODE	O14975	Chen et al.	asparagine	HMDB0000168	ENSG00000140284	SLC27A2	FALSE
49339	MR-PCA	9045_3_SLC27A2_S27A2	9045_3_SLC27A2_S27A2	GCST90200455	alpha-ketoglutarate	2	-0.0183392	0.171981	0.915078	DeCODE	O14975	Chen et al.	alpha-ketoglutarate	HMDB0000208	ENSG00000140284	SLC27A2	FALSE
49340	MR-PCA	9045_3_SLC27A2_S27A2	9045_3_SLC27A2_S27A2	GCST90200680	5-acetylamino-6-formylamino-3-methyluracil	2	-0.045786	0.178775	0.797866	DeCODE	O14975	Chen et al.	5-acetylamino-6-formylamino-3-methyluracil	HMDB0011105	ENSG00000140284	SLC27A2	FALSE
49341	MR-PCA	9045_3_SLC27A2_S27A2	9045_3_SLC27A2_S27A2	GCST90200684	n-acetyl-aspartyl-glutamate (naag)	2	-0.00307526	0.177546	0.986181	DeCODE	O14975	Chen et al.	n-acetyl-aspartyl-glutamate (naag)	HMDB0001067	ENSG00000140284	SLC27A2	FALSE
49342	MR-PCA	9045_3_SLC27A2_S27A2	9045_3_SLC27A2_S27A2	GCST90200687	bilirubin (e,z or z,e)*	2	-0.166388	0.171714	0.332554	DeCODE	O14975	Chen et al.	bilirubin (e,z or z,e)*	HMDB0000488	ENSG00000140284	SLC27A2	FALSE
49343	MR-PCA	9045_3_SLC27A2_S27A2	9045_3_SLC27A2_S27A2	GCST90200691	n-delta-acetylornithine	2	-0.0270611	0.171485	0.874611	DeCODE	O14975	Chen et al.	n-delta-acetylornithine	HMDB0003357	ENSG00000140284	SLC27A2	FALSE
49344	MR-PCA	9045_3_SLC27A2_S27A2	9045_3_SLC27A2_S27A2	GCST90200704	bilirubin (z,z)	2	-0.0909684	0.171476	0.595763	DeCODE	O14975	Chen et al.	bilirubin (z,z)	HMDB0000054	ENSG00000140284	SLC27A2	FALSE
49345	MR-PCA	9045_3_SLC27A2_S27A2	9045_3_SLC27A2_S27A2	GCST90200706	biliverdin	2	0.103832	0.171455	0.544784	DeCODE	O14975	Chen et al.	biliverdin	HMDB0001008	ENSG00000140284	SLC27A2	FALSE
49346	MR-PCA	9045_3_SLC27A2_S27A2	9045_3_SLC27A2_S27A2	GCST90200707	glycine	2	0.198749	0.171441	0.246339	DeCODE	O14975	Chen et al.	glycine	HMDB0000123	ENSG00000140284	SLC27A2	FALSE
49347	MR-PCA	9045_3_SLC27A2_S27A2	9045_3_SLC27A2_S27A2	M00053	glutamine	2	0.116358	0.212609	0.584182	DeCODE	O14975	Shin et al.	glutamine	HMDB0000641	ENSG00000140284	SLC27A2	FALSE
49348	MR-PCA	9045_3_SLC27A2_S27A2	9045_3_SLC27A2_S27A2	M00054	tryptophan	2	-0.148015	0.212853	0.486814	DeCODE	O14975	Shin et al.	tryptophan	HMDB0000929	ENSG00000140284	SLC27A2	FALSE
49349	MR-PCA	9045_3_SLC27A2_S27A2	9045_3_SLC27A2_S27A2	M00059	histidine	2	-0.0173415	0.212875	0.935074	DeCODE	O14975	Shin et al.	histidine	HMDB0000177	ENSG00000140284	SLC27A2	FALSE
49350	MR-PCA	9045_3_SLC27A2_S27A2	9045_3_SLC27A2_S27A2	M00063	cholesterol	2	-0.089236	0.212738	0.674877	DeCODE	O14975	Shin et al.	cholesterol	HMDB0000067	ENSG00000140284	SLC27A2	FALSE
49351	MR-PCA	9045_3_SLC27A2_S27A2	9045_3_SLC27A2_S27A2	M00064	phenylalanine	2	-0.0194239	0.212897	0.927305	DeCODE	O14975	Shin et al.	phenylalanine	HMDB0000159	ENSG00000140284	SLC27A2	FALSE
49352	MR-PCA	9045_3_SLC27A2_S27A2	9045_3_SLC27A2_S27A2	M00555	adenosine	2	-0.10006	0.212997	0.638518	DeCODE	O14975	Shin et al.	adenosine	HMDB0000050	ENSG00000140284	SLC27A2	FALSE
49353	MR-PCA	9045_3_SLC27A2_S27A2	9045_3_SLC27A2_S27A2	M00577	fructose	2	-0.18091	0.21318	0.396089	DeCODE	O14975	Shin et al.	fructose	HMDB0000660	ENSG00000140284	SLC27A2	FALSE
49354	MR-PCA	9045_3_SLC27A2_S27A2	9045_3_SLC27A2_S27A2	M00599	pyruvate	2	0.0162585	0.214585	0.939604	DeCODE	O14975	Shin et al.	pyruvate	HMDB0000243	ENSG00000140284	SLC27A2	FALSE
49355	MR-PCA	9045_3_SLC27A2_S27A2	9045_3_SLC27A2_S27A2	M00606	uridine	2	0.171583	0.212885	0.420248	DeCODE	O14975	Shin et al.	uridine	HMDB0000296	ENSG00000140284	SLC27A2	FALSE
49356	MR-PCA	9045_3_SLC27A2_S27A2	9045_3_SLC27A2_S27A2	M01105	linoleate (18:2n6)	2	0.420147	0.21318	0.0487402	DeCODE	O14975	Shin et al.	linoleate (18:2n6)	HMDB0006270,HMDB0000673	ENSG00000140284	SLC27A2	FALSE
49357	MR-PCA	9045_3_SLC27A2_S27A2	9045_3_SLC27A2_S27A2	M01110	arachidonate (20:4n6)	2	0.200305	0.21271	0.346355	DeCODE	O14975	Shin et al.	arachidonate (20:4n6)	HMDB0001043	ENSG00000140284	SLC27A2	FALSE
49358	MR-PCA	9045_3_SLC27A2_S27A2	9045_3_SLC27A2_S27A2	M01123	inosine	2	-0.195529	0.355358	0.582161	DeCODE	O14975	Shin et al.	inosine	HMDB0000195	ENSG00000140284	SLC27A2	FALSE
49359	MR-PCA	9045_3_SLC27A2_S27A2	9045_3_SLC27A2_S27A2	M01284	threonine	2	0.184201	0.242084	0.446718	DeCODE	O14975	Shin et al.	threonine	HMDB0000167	ENSG00000140284	SLC27A2	FALSE
49360	MR-PCA	9045_3_SLC27A2_S27A2	9045_3_SLC27A2_S27A2	M01299	tyrosine	2	-0.230333	0.212819	0.27912	DeCODE	O14975	Shin et al.	tyrosine	HMDB0000158	ENSG00000140284	SLC27A2	FALSE
49361	MR-PCA	9045_3_SLC27A2_S27A2	9045_3_SLC27A2_S27A2	M01302	methionine	2	-0.218211	0.212979	0.305568	DeCODE	O14975	Shin et al.	methionine	HMDB0000696	ENSG00000140284	SLC27A2	FALSE
49362	MR-PCA	9045_3_SLC27A2_S27A2	9045_3_SLC27A2_S27A2	M01336	palmitate (16:0)	2	0.157412	0.212915	0.459714	DeCODE	O14975	Shin et al.	palmitate (16:0)	HMDB0000220	ENSG00000140284	SLC27A2	TRUE
49363	MR-PCA	9045_3_SLC27A2_S27A2	9045_3_SLC27A2_S27A2	M01358	stearate (18:0)	2	0.0438978	0.212869	0.836619	DeCODE	O14975	Shin et al.	stearate (18:0)	HMDB0000827	ENSG00000140284	SLC27A2	FALSE
49364	MR-PCA	9045_3_SLC27A2_S27A2	9045_3_SLC27A2_S27A2	M01493	ornithine	2	0.17878	0.213586	0.402569	DeCODE	O14975	Shin et al.	ornithine	HMDB0000214	ENSG00000140284	SLC27A2	FALSE
49365	MR-PCA	9045_3_SLC27A2_S27A2	9045_3_SLC27A2_S27A2	M01508	pantothenate	2	0.0458187	0.215749	0.831819	DeCODE	O14975	Shin et al.	pantothenate	HMDB0000210	ENSG00000140284	SLC27A2	FALSE
49366	MR-PCA	9045_3_SLC27A2_S27A2	9045_3_SLC27A2_S27A2	M01564	citrate	2	0.0421391	0.212744	0.842987	DeCODE	O14975	Shin et al.	citrate	HMDB0000094	ENSG00000140284	SLC27A2	FALSE
49367	MR-PCA	9045_3_SLC27A2_S27A2	9045_3_SLC27A2_S27A2	M01638	arginine	2	-0.260227	0.216599	0.229587	DeCODE	O14975	Shin et al.	arginine	HMDB0000517	ENSG00000140284	SLC27A2	FALSE
49368	MR-PCA	9045_3_SLC27A2_S27A2	9045_3_SLC27A2_S27A2	M01640	ascorbate (vitamin c)	2	-0.486967	0.401928	0.225674	DeCODE	O14975	Shin et al.	ascorbate (vitamin c)	HMDB0000044	ENSG00000140284	SLC27A2	FALSE
49369	MR-PCA	9045_3_SLC27A2_S27A2	9045_3_SLC27A2_S27A2	M01649	valine	2	0.0292995	0.212822	0.8905	DeCODE	O14975	Shin et al.	valine	HMDB0000883	ENSG00000140284	SLC27A2	FALSE
49370	MR-PCA	9045_3_SLC27A2_S27A2	9045_3_SLC27A2_S27A2	M01670	urea	2	-0.0518196	0.212984	0.807771	DeCODE	O14975	Shin et al.	urea	HMDB0000294	ENSG00000140284	SLC27A2	FALSE
49371	MR-PCA	9045_3_SLC27A2_S27A2	9045_3_SLC27A2_S27A2	M01712	cortisol	2	-0.150151	0.213001	0.480854	DeCODE	O14975	Shin et al.	cortisol	HMDB0000063	ENSG00000140284	SLC27A2	FALSE
49372	MR-PCA	9045_3_SLC27A2_S27A2	9045_3_SLC27A2_S27A2	M01827	riboflavin (vitamin b2)	2	0.172292	0.462462	0.70948	DeCODE	O14975	Shin et al.	riboflavin (vitamin b2)	HMDB0000244	ENSG00000140284	SLC27A2	FALSE
49373	MR-PCA	9045_3_SLC27A2_S27A2	9045_3_SLC27A2_S27A2	M02132	citrulline	2	-0.0780065	0.213316	0.7146	DeCODE	O14975	Shin et al.	citrulline	HMDB0000904	ENSG00000140284	SLC27A2	FALSE
49374	MR-PCA	9045_3_SLC27A2_S27A2	9045_3_SLC27A2_S27A2	M02137	biliverdin	2	0.00364245	0.230891	0.987413	DeCODE	O14975	Shin et al.	biliverdin	HMDB0001008	ENSG00000140284	SLC27A2	FALSE
49375	MR-PCA	9045_3_SLC27A2_S27A2	9045_3_SLC27A2_S27A2	M02342	serotonin (5ht)	2	0.0214266	0.239915	0.928836	DeCODE	O14975	Shin et al.	serotonin (5ht)	HMDB0000259	ENSG00000140284	SLC27A2	FALSE
49376	MR-PCA	9045_3_SLC27A2_S27A2	9045_3_SLC27A2_S27A2	M03147	xanthine	2	0.0778722	0.226185	0.730631	DeCODE	O14975	Shin et al.	xanthine	HMDB0000292	ENSG00000140284	SLC27A2	FALSE
49377	MR-PCA	9045_3_SLC27A2_S27A2	9045_3_SLC27A2_S27A2	M11438	phosphate	2	0.0226514	0.213074	0.915338	DeCODE	O14975	Shin et al.	phosphate	HMDB0001429	ENSG00000140284	SLC27A2	FALSE
49378	MR-PCA	9045_3_SLC27A2_S27A2	9045_3_SLC27A2_S27A2	M15122	glycerol	2	0.252353	0.212925	0.235948	DeCODE	O14975	Shin et al.	glycerol	HMDB0000131	ENSG00000140284	SLC27A2	FALSE
49379	MR-PCA	9045_3_SLC27A2_S27A2	9045_3_SLC27A2_S27A2	M15488	acetylphosphate	2	-0.10006	0.212997	0.638518	DeCODE	O14975	Shin et al.	acetylphosphate	HMDB0001494	ENSG00000140284	SLC27A2	FALSE
49380	MR-PCA	9045_3_SLC27A2_S27A2	9045_3_SLC27A2_S27A2	M15506	choline	2	-0.0566988	0.213531	0.790601	DeCODE	O14975	Shin et al.	choline	HMDB0000097	ENSG00000140284	SLC27A2	FALSE
49381	MR-PCA	9045_3_SLC27A2_S27A2	9045_3_SLC27A2_S27A2	M15630	n-acetylornithine	2	0.0913294	0.215959	0.672368	DeCODE	O14975	Shin et al.	n-acetylornithine	HMDB0003357	ENSG00000140284	SLC27A2	FALSE
49382	MR-PCA	9045_3_SLC27A2_S27A2	9045_3_SLC27A2_S27A2	M15677	3-methylhistidine	2	0.347374	0.246136	0.158153	DeCODE	O14975	Shin et al.	3-methylhistidine	HMDB0000479	ENSG00000140284	SLC27A2	FALSE
49383	MR-PCA	9045_3_SLC27A2_S27A2	9045_3_SLC27A2_S27A2	M15990	glycerophosphorylcholine (gpc)	2	-0.208795	0.221688	0.346274	DeCODE	O14975	Shin et al.	glycerophosphorylcholine (gpc)	HMDB0000086	ENSG00000140284	SLC27A2	FALSE
49384	MR-PCA	9045_3_SLC27A2_S27A2	9045_3_SLC27A2_S27A2	M15996	aspartate	2	-0.0410597	0.213953	0.847813	DeCODE	O14975	Shin et al.	aspartate	HMDB0000191	ENSG00000140284	SLC27A2	FALSE
49385	MR-PCA	9045_3_SLC27A2_S27A2	9045_3_SLC27A2_S27A2	M18254	paraxanthine	2	-0.276203	0.217102	0.203292	DeCODE	O14975	Shin et al.	paraxanthine	HMDB0001860	ENSG00000140284	SLC27A2	FALSE
49386	MR-PCA	9045_3_SLC27A2_S27A2	9045_3_SLC27A2_S27A2	M18467	eicosapentaenoate (epa; 20:5n3)	2	0.38131	0.21269	0.0730049	DeCODE	O14975	Shin et al.	eicosapentaenoate (epa; 20:5n3)	HMDB0001999	ENSG00000140284	SLC27A2	FALSE
49387	MR-PCA	9045_3_SLC27A2_S27A2	9045_3_SLC27A2_S27A2	M18474	estrone 3-sulfate	2	0.596592	0.602549	0.322119	DeCODE	O14975	Shin et al.	estrone 3-sulfate	HMDB0001425	ENSG00000140284	SLC27A2	FALSE
49388	MR-PCA	9045_3_SLC27A2_S27A2	9045_3_SLC27A2_S27A2	M18494	taurochenodeoxycholate	2	0.122801	0.248983	0.621865	DeCODE	O14975	Shin et al.	taurochenodeoxycholate	HMDB0000951	ENSG00000140284	SLC27A2	FALSE
49389	MR-PCA	9045_3_SLC27A2_S27A2	9045_3_SLC27A2_S27A2	M19323	docosahexaenoate (dha; 22:6n3)	2	0.168828	0.212663	0.427266	DeCODE	O14975	Shin et al.	docosahexaenoate (dha; 22:6n3)	HMDB0002183	ENSG00000140284	SLC27A2	FALSE
49390	MR-PCA	9045_3_SLC27A2_S27A2	9045_3_SLC27A2_S27A2	M19934	myo-inositol	2	-0.500778	0.212844	0.0186328	DeCODE	O14975	Shin et al.	myo-inositol	HMDB0000211	ENSG00000140284	SLC27A2	FALSE
49391	MR-PCA	9045_3_SLC27A2_S27A2	9045_3_SLC27A2_S27A2	M20489	glucose	2	-0.182856	0.213311	0.391318	DeCODE	O14975	Shin et al.	glucose	HMDB0000122	ENSG00000140284	SLC27A2	FALSE
49392	MR-PCA	9045_3_SLC27A2_S27A2	9045_3_SLC27A2_S27A2	M21044	2-hydroxybutyrate (ahb)	2	0.158137	0.21273	0.457258	DeCODE	O14975	Shin et al.	2-hydroxybutyrate (ahb)	HMDB0000008	ENSG00000140284	SLC27A2	FALSE
49393	MR-PCA	9045_3_SLC27A2_S27A2	9045_3_SLC27A2_S27A2	M22189	palmitoylcarnitine (c16)	2	0.0373064	0.214263	0.861775	DeCODE	O14975	Shin et al.	palmitoylcarnitine (c16)	HMDB0000222	ENSG00000140284	SLC27A2	FALSE
49394	MR-PCA	9045_3_SLC27A2_S27A2	9045_3_SLC27A2_S27A2	M22842	cholate	2	-0.0210012	0.24398	0.931405	DeCODE	O14975	Shin et al.	cholate	HMDB0000619	ENSG00000140284	SLC27A2	TRUE
49395	MR-PCA	9045_3_SLC27A2_S27A2	9045_3_SLC27A2_S27A2	M27716	bilirubin (z,z)	2	-0.167854	0.228323	0.462242	DeCODE	O14975	Shin et al.	bilirubin (z,z)	HMDB0000054	ENSG00000140284	SLC27A2	FALSE
49396	MR-PCA	9045_3_SLC27A2_S27A2	9045_3_SLC27A2_S27A2	M27718	creatine	2	0.381687	0.212634	0.0726472	DeCODE	O14975	Shin et al.	creatine	HMDB0000064	ENSG00000140284	SLC27A2	FALSE
49397	MR-PCA	9045_3_SLC27A2_S27A2	9045_3_SLC27A2_S27A2	M31453	cysteine	2	-0.0377027	0.214328	0.860364	DeCODE	O14975	Shin et al.	cysteine	HMDB0000574	ENSG00000140284	SLC27A2	FALSE
49398	MR-PCA	9045_3_SLC27A2_S27A2	9045_3_SLC27A2_S27A2	M31454	cystine	2	0.0414736	0.409908	0.919409	DeCODE	O14975	Shin et al.	cystine	HMDB0000192	ENSG00000140284	SLC27A2	FALSE
49399	MR-PCA	9045_3_SLC27A2_S27A2	9045_3_SLC27A2_S27A2	M32198	acetylcarnitine (c2)	2	0.0858075	0.212853	0.686852	DeCODE	O14975	Shin et al.	acetylcarnitine (c2)	HMDB0000201	ENSG00000140284	SLC27A2	FALSE
49400	MR-PCA	9045_3_SLC27A2_S27A2	9045_3_SLC27A2_S27A2	M32315	serine	2	-0.0738283	0.212965	0.72884	DeCODE	O14975	Shin et al.	serine	HMDB0000187	ENSG00000140284	SLC27A2	FALSE
49401	MR-PCA	9045_3_SLC27A2_S27A2	9045_3_SLC27A2_S27A2	M32319	trans-4-hydroxyproline	2	-0.159248	0.212849	0.454357	DeCODE	O14975	Shin et al.	trans-4-hydroxyproline	HMDB0000725	ENSG00000140284	SLC27A2	FALSE
49402	MR-PCA	9045_3_SLC27A2_S27A2	9045_3_SLC27A2_S27A2	M32322	glutamate	2	-0.278112	0.212838	0.19132	DeCODE	O14975	Shin et al.	glutamate	HMDB0000148	ENSG00000140284	SLC27A2	FALSE
49403	MR-PCA	9045_3_SLC27A2_S27A2	9045_3_SLC27A2_S27A2	M32338	glycine	2	-0.002039	0.212865	0.992357	DeCODE	O14975	Shin et al.	glycine	HMDB0000123	ENSG00000140284	SLC27A2	FALSE
49404	MR-PCA	9045_3_SLC27A2_S27A2	9045_3_SLC27A2_S27A2	M32339	alanine	2	-0.00552028	0.213025	0.979326	DeCODE	O14975	Shin et al.	alanine	HMDB0000161	ENSG00000140284	SLC27A2	FALSE
49405	MR-PCA	9045_3_SLC27A2_S27A2	9045_3_SLC27A2_S27A2	M32425	dehydroepiandrosterone sulfate (dhea-s)	2	0.0678194	0.212989	0.750169	DeCODE	O14975	Shin et al.	dehydroepiandrosterone sulfate (dhea-s)	HMDB0001032	ENSG00000140284	SLC27A2	FALSE
49406	MR-PCA	9045_3_SLC27A2_S27A2	9045_3_SLC27A2_S27A2	M32458	oleamide	2	-0.114637	0.220168	0.60259	DeCODE	O14975	Shin et al.	oleamide	HMDB0002117	ENSG00000140284	SLC27A2	FALSE
49407	MR-PCA	9045_3_SLC27A2_S27A2	9045_3_SLC27A2_S27A2	M32593	heme	2	0.68046	0.236462	0.00400617	DeCODE	O14975	Shin et al.	heme	HMDB0003178	ENSG00000140284	SLC27A2	FALSE
49408	MR-PCA	9045_3_SLC27A2_S27A2	9045_3_SLC27A2_S27A2	M33453	alpha-ketoglutarate	2	-0.175661	0.241431	0.466869	DeCODE	O14975	Shin et al.	alpha-ketoglutarate	HMDB0000208	ENSG00000140284	SLC27A2	FALSE
49409	MR-PCA	9045_3_SLC27A2_S27A2	9045_3_SLC27A2_S27A2	M34106	bilirubin (e,z or z,e)*	2	-0.256199	0.259182	0.322911	DeCODE	O14975	Shin et al.	bilirubin (e,z or z,e)*	HMDB0000488	ENSG00000140284	SLC27A2	FALSE
49410	MR-PCA	9045_3_SLC27A2_S27A2	9045_3_SLC27A2_S27A2	M34283	asparagine	2	-0.408776	0.213425	0.055452	DeCODE	O14975	Shin et al.	asparagine	HMDB0000168	ENSG00000140284	SLC27A2	FALSE
49411	MR-PCA	9045_3_SLC27A2_S27A2	9045_3_SLC27A2_S27A2	bioa_001	alanine	2	0.004961	0.062332	0.936563	DeCODE	O14975	Lotta et al.	alanine	HMDB0000161	ENSG00000140284	SLC27A2	FALSE
49412	MR-PCA	9045_3_SLC27A2_S27A2	9045_3_SLC27A2_S27A2	bioa_002	arginine	2	0.12808	0.104156	0.218813	DeCODE	O14975	Lotta et al.	arginine	HMDB0000517	ENSG00000140284	SLC27A2	FALSE
49413	MR-PCA	9045_3_SLC27A2_S27A2	9045_3_SLC27A2_S27A2	bioa_003	asparagine	2	-0.172985	0.103823	0.0956844	DeCODE	O14975	Lotta et al.	asparagine	HMDB0000168	ENSG00000140284	SLC27A2	FALSE
49414	MR-PCA	9045_3_SLC27A2_S27A2	9045_3_SLC27A2_S27A2	bioa_004	aspartate	2	-0.1214	0.104072	0.243411	DeCODE	O14975	Lotta et al.	aspartate	HMDB0000191	ENSG00000140284	SLC27A2	FALSE
49415	MR-PCA	9045_3_SLC27A2_S27A2	9045_3_SLC27A2_S27A2	bioa_005	citrulline	2	-0.0449324	0.103794	0.665087	DeCODE	O14975	Lotta et al.	citrulline	HMDB0000904	ENSG00000140284	SLC27A2	FALSE
49416	MR-PCA	9045_3_SLC27A2_S27A2	9045_3_SLC27A2_S27A2	bioa_006	glutamine	2	0.0165074	0.0625493	0.791849	DeCODE	O14975	Lotta et al.	glutamine	HMDB0000641	ENSG00000140284	SLC27A2	FALSE
49417	MR-PCA	9045_3_SLC27A2_S27A2	9045_3_SLC27A2_S27A2	bioa_007	glutamate	2	-0.112229	0.103732	0.279293	DeCODE	O14975	Lotta et al.	glutamate	HMDB0000148	ENSG00000140284	SLC27A2	FALSE
49418	MR-PCA	9045_3_SLC27A2_S27A2	9045_3_SLC27A2_S27A2	bioa_008	glycine	2	-0.00240744	0.0646803	0.970309	DeCODE	O14975	Lotta et al.	glycine	HMDB0000123	ENSG00000140284	SLC27A2	FALSE
49419	MR-PCA	9045_3_SLC27A2_S27A2	9045_3_SLC27A2_S27A2	bioa_009	histidine	2	0.138582	0.0642968	0.0311349	DeCODE	O14975	Lotta et al.	histidine	HMDB0000177	ENSG00000140284	SLC27A2	FALSE
49420	MR-PCA	9045_3_SLC27A2_S27A2	9045_3_SLC27A2_S27A2	bioa_013	methionine	2	-0.016678	0.103749	0.872287	DeCODE	O14975	Lotta et al.	methionine	HMDB0000696	ENSG00000140284	SLC27A2	FALSE
49421	MR-PCA	9045_3_SLC27A2_S27A2	9045_3_SLC27A2_S27A2	bioa_014	ornithine	2	0.00593116	0.103826	0.954445	DeCODE	O14975	Lotta et al.	ornithine	HMDB0000214	ENSG00000140284	SLC27A2	FALSE
49422	MR-PCA	9045_3_SLC27A2_S27A2	9045_3_SLC27A2_S27A2	bioa_015	phenylethylamine	2	-0.247404	0.166133	0.136437	DeCODE	O14975	Lotta et al.	phenylethylamine	HMDB0012275	ENSG00000140284	SLC27A2	FALSE
49423	MR-PCA	9045_3_SLC27A2_S27A2	9045_3_SLC27A2_S27A2	bioa_016	phenylalanine	2	0.011825	0.0630087	0.851133	DeCODE	O14975	Lotta et al.	phenylalanine	HMDB0000159	ENSG00000140284	SLC27A2	FALSE
49424	MR-PCA	9045_3_SLC27A2_S27A2	9045_3_SLC27A2_S27A2	bioa_018	serine	2	0.06783	0.103767	0.51332	DeCODE	O14975	Lotta et al.	serine	HMDB0000187	ENSG00000140284	SLC27A2	FALSE
49425	MR-PCA	9045_3_SLC27A2_S27A2	9045_3_SLC27A2_S27A2	bioa_019	threonine	2	0.212182	0.1067	0.046747	DeCODE	O14975	Lotta et al.	threonine	HMDB0000167	ENSG00000140284	SLC27A2	FALSE
49426	MR-PCA	9045_3_SLC27A2_S27A2	9045_3_SLC27A2_S27A2	bioa_020	tryptophan	2	-0.136854	0.103736	0.187084	DeCODE	O14975	Lotta et al.	tryptophan	HMDB0000929	ENSG00000140284	SLC27A2	FALSE
49427	MR-PCA	9045_3_SLC27A2_S27A2	9045_3_SLC27A2_S27A2	bioa_021	tyrosine	2	-0.043841	0.0622994	0.48161	DeCODE	O14975	Lotta et al.	tyrosine	HMDB0000158	ENSG00000140284	SLC27A2	FALSE
49428	MR-PCA	9045_3_SLC27A2_S27A2	9045_3_SLC27A2_S27A2	bioa_022	valine	2	-0.0701929	0.0626142	0.262271	DeCODE	O14975	Lotta et al.	valine	HMDB0000883	ENSG00000140284	SLC27A2	FALSE
49429	MR-PCA	9045_3_SLC27A2_S27A2	9045_3_SLC27A2_S27A2	bioa_023	n-acetylornithine	2	0.0542291	0.10421	0.602797	DeCODE	O14975	Lotta et al.	n-acetylornithine	HMDB0003357	ENSG00000140284	SLC27A2	FALSE
49430	MR-PCA	9045_3_SLC27A2_S27A2	9045_3_SLC27A2_S27A2	bioa_030	trans-hydroxyproline	2	0.0360253	0.103866	0.728709	DeCODE	O14975	Lotta et al.	trans-hydroxyproline	HMDB0000725	ENSG00000140284	SLC27A2	FALSE
49431	MR-PCA	9045_3_SLC27A2_S27A2	9045_3_SLC27A2_S27A2	bioa_031	sarcosine	2	0.00891336	0.101949	0.93033	DeCODE	O14975	Lotta et al.	sarcosine	HMDB0000271	ENSG00000140284	SLC27A2	FALSE
49432	MR-PCA	9045_3_SLC27A2_S27A2	9045_3_SLC27A2_S27A2	bioa_032	serotonin	2	-0.184979	0.132803	0.163657	DeCODE	O14975	Lotta et al.	serotonin	HMDB0000259	ENSG00000140284	SLC27A2	FALSE
49433	MR-PCA	9045_3_SLC27A2_S27A2	9045_3_SLC27A2_S27A2	bioa_033	spermidine	2	-0.0308825	0.118544	0.794467	DeCODE	O14975	Lotta et al.	spermidine	HMDB0001257	ENSG00000140284	SLC27A2	FALSE
49434	MR-PCA	9045_3_SLC27A2_S27A2	9045_3_SLC27A2_S27A2	bior_002	acetylcarnitine (c2)	2	-0.00198251	0.103677	0.984744	DeCODE	O14975	Lotta et al.	acetylcarnitine (c2)	HMDB0000201	ENSG00000140284	SLC27A2	FALSE
49435	MR-PCA	9045_3_SLC27A2_S27A2	9045_3_SLC27A2_S27A2	bior_031	hexadecanoylcarnitine	2	0.0482172	0.103834	0.642384	DeCODE	O14975	Lotta et al.	hexadecanoylcarnitine	HMDB0000222	ENSG00000140284	SLC27A2	FALSE
49436	MR-PCA	9045_3_SLC27A2_S27A2	9045_3_SLC27A2_S27A2	met-d-Acetate	acetate	2	0.0246816	0.0451859	0.584912	DeCODE	O14975	Borges et al.	acetate	HMDB0000042	ENSG00000140284	SLC27A2	FALSE
49437	MR-PCA	9045_3_SLC27A2_S27A2	9045_3_SLC27A2_S27A2	met-d-Acetoacetate	acetoacetate	2	0.0218097	0.0451798	0.629287	DeCODE	O14975	Borges et al.	acetoacetate	HMDB0000060	ENSG00000140284	SLC27A2	FALSE
49438	MR-PCA	9045_3_SLC27A2_S27A2	9045_3_SLC27A2_S27A2	met-d-Ala	alanine	2	0.0471814	0.0451802	0.29635	DeCODE	O14975	Borges et al.	alanine	HMDB0000161	ENSG00000140284	SLC27A2	FALSE
49439	MR-PCA	9045_3_SLC27A2_S27A2	9045_3_SLC27A2_S27A2	met-d-Citrate	citrate	2	-0.116396	0.0451821	0.00999085	DeCODE	O14975	Borges et al.	citrate	HMDB0000094	ENSG00000140284	SLC27A2	FALSE
49440	MR-PCA	9045_3_SLC27A2_S27A2	9045_3_SLC27A2_S27A2	met-d-Gln	glutamine	2	-0.0394151	0.0452441	0.383664	DeCODE	O14975	Borges et al.	glutamine	HMDB0000641	ENSG00000140284	SLC27A2	FALSE
49441	MR-PCA	9045_3_SLC27A2_S27A2	9045_3_SLC27A2_S27A2	met-d-Glucose	glucose	2	0.0372176	0.0452208	0.410497	DeCODE	O14975	Borges et al.	glucose	HMDB0000122	ENSG00000140284	SLC27A2	FALSE
49442	MR-PCA	9045_3_SLC27A2_S27A2	9045_3_SLC27A2_S27A2	met-d-Gly	glycine	2	0.0735795	0.0451998	0.103552	DeCODE	O14975	Borges et al.	glycine	HMDB0000123	ENSG00000140284	SLC27A2	FALSE
49443	MR-PCA	9045_3_SLC27A2_S27A2	9045_3_SLC27A2_S27A2	met-d-His	histidine	2	-0.0629809	0.0452154	0.163647	DeCODE	O14975	Borges et al.	histidine	HMDB0000177	ENSG00000140284	SLC27A2	FALSE
49444	MR-PCA	9045_3_SLC27A2_S27A2	9045_3_SLC27A2_S27A2	met-d-LA	linoleate (18:2n6)	2	0.00321088	0.0451947	0.943361	DeCODE	O14975	Borges et al.	linoleate (18:2n6)	HMDB0006270,HMDB0000673	ENSG00000140284	SLC27A2	FALSE
49445	MR-PCA	9045_3_SLC27A2_S27A2	9045_3_SLC27A2_S27A2	met-d-Phe	phenylalanine	2	0.0609762	0.0451898	0.17723	DeCODE	O14975	Borges et al.	phenylalanine	HMDB0000159	ENSG00000140284	SLC27A2	FALSE
49446	MR-PCA	9045_3_SLC27A2_S27A2	9045_3_SLC27A2_S27A2	met-d-Pyruvate	pyruvate	2	0.00095191	0.0452447	0.983214	DeCODE	O14975	Borges et al.	pyruvate	HMDB0000243	ENSG00000140284	SLC27A2	FALSE
49447	MR-PCA	9045_3_SLC27A2_S27A2	9045_3_SLC27A2_S27A2	met-d-Tyr	tyrosine	2	0.0403311	0.0452123	0.372373	DeCODE	O14975	Borges et al.	tyrosine	HMDB0000158	ENSG00000140284	SLC27A2	FALSE
49448	MR-PCA	9045_3_SLC27A2_S27A2	9045_3_SLC27A2_S27A2	met-d-Val	valine	2	0.0486041	0.0451852	0.282077	DeCODE	O14975	Borges et al.	valine	HMDB0000883	ENSG00000140284	SLC27A2	FALSE
49449	MR-PCA	9231_23_IMPAD1_IMPA3	9231_23_IMPAD1_IMPA3	GCST90199627	n-alpha-acetylornithine	9	0.0590428	0.0496531	0.234398	DeCODE	Q9NX62	Chen et al.	n-alpha-acetylornithine	HMDB0003357	ENSG00000104331	IMPAD1	FALSE
49450	MR-PCA	9231_23_IMPAD1_IMPA3	9231_23_IMPAD1_IMPA3	GCST90199628	3-methylhistidine	9	0.0574249	0.0408367	0.159663	DeCODE	Q9NX62	Chen et al.	3-methylhistidine	HMDB0000479	ENSG00000104331	IMPAD1	FALSE
49451	MR-PCA	9231_23_IMPAD1_IMPA3	9231_23_IMPAD1_IMPA3	GCST90199629	glycerophosphorylcholine (gpc)	9	-0.00260338	0.0410235	0.9494	DeCODE	Q9NX62	Chen et al.	glycerophosphorylcholine (gpc)	HMDB0000086	ENSG00000104331	IMPAD1	FALSE
49452	MR-PCA	9231_23_IMPAD1_IMPA3	9231_23_IMPAD1_IMPA3	GCST90199637	n-acetylglutamate	9	-0.0539154	0.042088	0.200188	DeCODE	Q9NX62	Chen et al.	n-acetylglutamate	HMDB0001138	ENSG00000104331	IMPAD1	FALSE
49453	MR-PCA	9231_23_IMPAD1_IMPA3	9231_23_IMPAD1_IMPA3	GCST90199651	docosahexaenoate (dha; 22:6n3)	9	0.00918698	0.0408605	0.822105	DeCODE	Q9NX62	Chen et al.	docosahexaenoate (dha; 22:6n3)	HMDB0002183	ENSG00000104331	IMPAD1	FALSE
49454	MR-PCA	9231_23_IMPAD1_IMPA3	9231_23_IMPAD1_IMPA3	GCST90199652	1-stearoyl-2-oleoyl-gps (18:0/18:1)	9	-0.0257469	0.0414246	0.534247	DeCODE	Q9NX62	Chen et al.	1-stearoyl-2-oleoyl-gps (18:0/18:1)	HMDB0010163	ENSG00000104331	IMPAD1	FALSE
49455	MR-PCA	9231_23_IMPAD1_IMPA3	9231_23_IMPAD1_IMPA3	GCST90199654	paraxanthine	9	0.045458	0.0419929	0.279024	DeCODE	Q9NX62	Chen et al.	paraxanthine	HMDB0001860	ENSG00000104331	IMPAD1	FALSE
49456	MR-PCA	9231_23_IMPAD1_IMPA3	9231_23_IMPAD1_IMPA3	GCST90199665	n-acetylaspartate (naa)	9	0.0508293	0.0411836	0.217124	DeCODE	Q9NX62	Chen et al.	n-acetylaspartate (naa)	HMDB0000812	ENSG00000104331	IMPAD1	FALSE
49457	MR-PCA	9231_23_IMPAD1_IMPA3	9231_23_IMPAD1_IMPA3	GCST90199666	palmitoylcarnitine (c16)	9	-0.0767848	0.0409211	0.0605992	DeCODE	Q9NX62	Chen et al.	palmitoylcarnitine (c16)	HMDB0000222	ENSG00000104331	IMPAD1	FALSE
49458	MR-PCA	9231_23_IMPAD1_IMPA3	9231_23_IMPAD1_IMPA3	GCST90199669	acetylcarnitine (c2)	9	-0.0420844	0.0409065	0.303576	DeCODE	Q9NX62	Chen et al.	acetylcarnitine (c2)	HMDB0000201	ENSG00000104331	IMPAD1	FALSE
49459	MR-PCA	9231_23_IMPAD1_IMPA3	9231_23_IMPAD1_IMPA3	GCST90199673	dehydroepiandrosterone sulfate (dhea-s)	9	0.0167952	0.0409872	0.681978	DeCODE	Q9NX62	Chen et al.	dehydroepiandrosterone sulfate (dhea-s)	HMDB0001032	ENSG00000104331	IMPAD1	FALSE
49460	MR-PCA	9231_23_IMPAD1_IMPA3	9231_23_IMPAD1_IMPA3	GCST90199691	1-methylhistidine	9	0.0292391	0.0409885	0.475629	DeCODE	Q9NX62	Chen et al.	1-methylhistidine	HMDB0000001	ENSG00000104331	IMPAD1	FALSE
49461	MR-PCA	9231_23_IMPAD1_IMPA3	9231_23_IMPAD1_IMPA3	GCST90199845	sphinganine-1-phosphate	9	0.0592023	0.0412429	0.151158	DeCODE	Q9NX62	Chen et al.	sphinganine-1-phosphate	HMDB0001383	ENSG00000104331	IMPAD1	FALSE
49462	MR-PCA	9231_23_IMPAD1_IMPA3	9231_23_IMPAD1_IMPA3	GCST90199896	sulfate*	9	0.0118371	0.040986	0.772728	DeCODE	Q9NX62	Chen et al.	sulfate*	HMDB01448	ENSG00000104331	IMPAD1	FALSE
49463	MR-PCA	9231_23_IMPAD1_IMPA3	9231_23_IMPAD1_IMPA3	GCST90199972	sphingomyelin (d18:1/24:1, d18:2/24:0)*	9	0.0282297	0.0408939	0.489996	DeCODE	Q9NX62	Chen et al.	sphingomyelin (d18:1/24:1, d18:2/24:0)*	HMDB0012107	ENSG00000104331	IMPAD1	FALSE
49464	MR-PCA	9231_23_IMPAD1_IMPA3	9231_23_IMPAD1_IMPA3	GCST90200001	sphingomyelin (d18:1/20:0, d16:1/22:0)*	9	0.0187839	0.0409153	0.646168	DeCODE	Q9NX62	Chen et al.	sphingomyelin (d18:1/20:0, d16:1/22:0)*	HMDB0012102	ENSG00000104331	IMPAD1	FALSE
49465	MR-PCA	9231_23_IMPAD1_IMPA3	9231_23_IMPAD1_IMPA3	GCST90200049	myristoyl dihydrosphingomyelin (d18:0/14:0)*	9	-0.0340774	0.040922	0.40499	DeCODE	Q9NX62	Chen et al.	myristoyl dihydrosphingomyelin (d18:0/14:0)*	HMDB0012085	ENSG00000104331	IMPAD1	FALSE
49466	MR-PCA	9231_23_IMPAD1_IMPA3	9231_23_IMPAD1_IMPA3	GCST90200056	sphingomyelin (d18:0/18:0, d19:0/17:0)*	9	-0.0538128	0.0408732	0.18798	DeCODE	Q9NX62	Chen et al.	sphingomyelin (d18:0/18:0, d19:0/17:0)*	HMDB0012087	ENSG00000104331	IMPAD1	FALSE
49467	MR-PCA	9231_23_IMPAD1_IMPA3	9231_23_IMPAD1_IMPA3	GCST90200279	pantothenate	9	-0.0461176	0.0410793	0.261588	DeCODE	Q9NX62	Chen et al.	pantothenate	HMDB0000210	ENSG00000104331	IMPAD1	FALSE
49468	MR-PCA	9231_23_IMPAD1_IMPA3	9231_23_IMPAD1_IMPA3	GCST90200281	phosphoethanolamine	9	0.00931529	0.0409251	0.819943	DeCODE	Q9NX62	Chen et al.	phosphoethanolamine	HMDB0000224	ENSG00000104331	IMPAD1	FALSE
49469	MR-PCA	9231_23_IMPAD1_IMPA3	9231_23_IMPAD1_IMPA3	GCST90200283	3-ureidopropionate	9	-0.0233775	0.0428044	0.584965	DeCODE	Q9NX62	Chen et al.	3-ureidopropionate	HMDB0000026	ENSG00000104331	IMPAD1	FALSE
49470	MR-PCA	9231_23_IMPAD1_IMPA3	9231_23_IMPAD1_IMPA3	GCST90200291	sarcosine	9	-0.00264477	0.0409997	0.948566	DeCODE	Q9NX62	Chen et al.	sarcosine	HMDB0000271	ENSG00000104331	IMPAD1	FALSE
49471	MR-PCA	9231_23_IMPAD1_IMPA3	9231_23_IMPAD1_IMPA3	GCST90200292	trans-4-hydroxyproline	9	0.0392913	0.0409277	0.337046	DeCODE	Q9NX62	Chen et al.	trans-4-hydroxyproline	HMDB0000725	ENSG00000104331	IMPAD1	FALSE
49472	MR-PCA	9231_23_IMPAD1_IMPA3	9231_23_IMPAD1_IMPA3	GCST90200293	thyroxine	9	0.0598626	0.0408985	0.14328	DeCODE	Q9NX62	Chen et al.	thyroxine	HMDB0000248	ENSG00000104331	IMPAD1	FALSE
49473	MR-PCA	9231_23_IMPAD1_IMPA3	9231_23_IMPAD1_IMPA3	GCST90200296	methyl indole-3-acetate	9	0.0283146	0.0443353	0.523053	DeCODE	Q9NX62	Chen et al.	methyl indole-3-acetate	HMDB0029738	ENSG00000104331	IMPAD1	FALSE
49474	MR-PCA	9231_23_IMPAD1_IMPA3	9231_23_IMPAD1_IMPA3	GCST90200304	citrate	9	-0.010199	0.0409074	0.803114	DeCODE	Q9NX62	Chen et al.	citrate	HMDB0000094	ENSG00000104331	IMPAD1	FALSE
49475	MR-PCA	9231_23_IMPAD1_IMPA3	9231_23_IMPAD1_IMPA3	GCST90200306	butyrate/isobutyrate (4:0)	9	-0.0821662	0.0415574	0.0480223	DeCODE	Q9NX62	Chen et al.	butyrate/isobutyrate (4:0)	HMDB0000039	ENSG00000104331	IMPAD1	FALSE
49476	MR-PCA	9231_23_IMPAD1_IMPA3	9231_23_IMPAD1_IMPA3	GCST90200314	n-acetylneuraminate	9	-0.0610755	0.0410575	0.136866	DeCODE	Q9NX62	Chen et al.	n-acetylneuraminate	HMDB0000230	ENSG00000104331	IMPAD1	FALSE
49477	MR-PCA	9231_23_IMPAD1_IMPA3	9231_23_IMPAD1_IMPA3	GCST90200318	acetoacetate	9	-0.0601666	0.0448124	0.179391	DeCODE	Q9NX62	Chen et al.	acetoacetate	HMDB0000060	ENSG00000104331	IMPAD1	FALSE
49478	MR-PCA	9231_23_IMPAD1_IMPA3	9231_23_IMPAD1_IMPA3	GCST90200319	cys-gly, oxidized	9	-0.0844256	0.0409207	0.0390983	DeCODE	Q9NX62	Chen et al.	cys-gly, oxidized	HMDB0000078	ENSG00000104331	IMPAD1	FALSE
49479	MR-PCA	9231_23_IMPAD1_IMPA3	9231_23_IMPAD1_IMPA3	GCST90200321	cholate	9	-0.0370999	0.0418502	0.375351	DeCODE	Q9NX62	Chen et al.	cholate	HMDB0000619	ENSG00000104331	IMPAD1	FALSE
49480	MR-PCA	9231_23_IMPAD1_IMPA3	9231_23_IMPAD1_IMPA3	GCST90200323	creatine	9	0.0259398	0.0408449	0.525375	DeCODE	Q9NX62	Chen et al.	creatine	HMDB0000064	ENSG00000104331	IMPAD1	FALSE
49481	MR-PCA	9231_23_IMPAD1_IMPA3	9231_23_IMPAD1_IMPA3	GCST90200325	glycerol	9	-0.0486604	0.0408463	0.233534	DeCODE	Q9NX62	Chen et al.	glycerol	HMDB0000131	ENSG00000104331	IMPAD1	FALSE
49482	MR-PCA	9231_23_IMPAD1_IMPA3	9231_23_IMPAD1_IMPA3	GCST90200327	choline	9	-0.107272	0.0409065	0.0087318	DeCODE	Q9NX62	Chen et al.	choline	HMDB0000097	ENSG00000104331	IMPAD1	FALSE
49483	MR-PCA	9231_23_IMPAD1_IMPA3	9231_23_IMPAD1_IMPA3	GCST90200335	stearoyl sphingomyelin (d18:1/18:0)	9	-0.0261032	0.0409127	0.52346	DeCODE	Q9NX62	Chen et al.	stearoyl sphingomyelin (d18:1/18:0)	HMDB0001348	ENSG00000104331	IMPAD1	FALSE
49484	MR-PCA	9231_23_IMPAD1_IMPA3	9231_23_IMPAD1_IMPA3	GCST90200336	n-palmitoyl-sphingosine (d18:1/16:0)	9	-0.0344939	0.0408923	0.398932	DeCODE	Q9NX62	Chen et al.	n-palmitoyl-sphingosine (d18:1/16:0)	HMDB0004949	ENSG00000104331	IMPAD1	FALSE
49485	MR-PCA	9231_23_IMPAD1_IMPA3	9231_23_IMPAD1_IMPA3	GCST90200337	taurochenodeoxycholate	9	0.00589103	0.0414426	0.886962	DeCODE	Q9NX62	Chen et al.	taurochenodeoxycholate	HMDB0000951	ENSG00000104331	IMPAD1	FALSE
49486	MR-PCA	9231_23_IMPAD1_IMPA3	9231_23_IMPAD1_IMPA3	GCST90200341	n-stearoyl-sphingosine (d18:1/18:0)*	9	-0.0688555	0.0409223	0.0924543	DeCODE	Q9NX62	Chen et al.	n-stearoyl-sphingosine (d18:1/18:0)*	HMDB0004950	ENSG00000104331	IMPAD1	FALSE
49487	MR-PCA	9231_23_IMPAD1_IMPA3	9231_23_IMPAD1_IMPA3	GCST90200345	s-adenosylhomocysteine (sah)	9	-0.0617585	0.0474394	0.192971	DeCODE	Q9NX62	Chen et al.	s-adenosylhomocysteine (sah)	HMDB00939	ENSG00000104331	IMPAD1	FALSE
49488	MR-PCA	9231_23_IMPAD1_IMPA3	9231_23_IMPAD1_IMPA3	GCST90200348	quinolinate	9	-0.0222352	0.0410495	0.588047	DeCODE	Q9NX62	Chen et al.	quinolinate	HMDB0000232	ENSG00000104331	IMPAD1	FALSE
49489	MR-PCA	9231_23_IMPAD1_IMPA3	9231_23_IMPAD1_IMPA3	GCST90200349	eicosapentaenoate (epa; 20:5n3)	9	0.0173174	0.0409152	0.672113	DeCODE	Q9NX62	Chen et al.	eicosapentaenoate (epa; 20:5n3)	HMDB0001999	ENSG00000104331	IMPAD1	FALSE
49490	MR-PCA	9231_23_IMPAD1_IMPA3	9231_23_IMPAD1_IMPA3	GCST90200351	n-acetylputrescine	9	-0.109896	0.0409503	0.00728222	DeCODE	Q9NX62	Chen et al.	n-acetylputrescine	HMDB0002064	ENSG00000104331	IMPAD1	FALSE
49491	MR-PCA	9231_23_IMPAD1_IMPA3	9231_23_IMPAD1_IMPA3	GCST90200354	linoleate (18:2n6)	9	-0.0211334	0.0409082	0.605433	DeCODE	Q9NX62	Chen et al.	linoleate (18:2n6)	HMDB0006270,HMDB0000673	ENSG00000104331	IMPAD1	FALSE
49492	MR-PCA	9231_23_IMPAD1_IMPA3	9231_23_IMPAD1_IMPA3	GCST90200355	adenosine 5'-diphosphate (adp)	9	-0.0360198	0.0547936	0.510941	DeCODE	Q9NX62	Chen et al.	adenosine 5'-diphosphate (adp)	HMDB0001341	ENSG00000104331	IMPAD1	FALSE
49493	MR-PCA	9231_23_IMPAD1_IMPA3	9231_23_IMPAD1_IMPA3	GCST90200356	adenosine 5'-monophosphate (amp)	9	-0.000157122	0.0410146	0.996943	DeCODE	Q9NX62	Chen et al.	adenosine 5'-monophosphate (amp)	HMDB0000045	ENSG00000104331	IMPAD1	FALSE
49494	MR-PCA	9231_23_IMPAD1_IMPA3	9231_23_IMPAD1_IMPA3	GCST90200358	arachidonate (20:4n6)	9	-0.0205215	0.0408777	0.615652	DeCODE	Q9NX62	Chen et al.	arachidonate (20:4n6)	HMDB0001043	ENSG00000104331	IMPAD1	FALSE
49495	MR-PCA	9231_23_IMPAD1_IMPA3	9231_23_IMPAD1_IMPA3	GCST90200359	5-methylthioadenosine (mta)	9	-0.0794093	0.0410323	0.0529553	DeCODE	Q9NX62	Chen et al.	5-methylthioadenosine (mta)	HMDB0001173	ENSG00000104331	IMPAD1	FALSE
49496	MR-PCA	9231_23_IMPAD1_IMPA3	9231_23_IMPAD1_IMPA3	GCST90200361	beta-alanine	9	0.00722137	0.0412747	0.861112	DeCODE	Q9NX62	Chen et al.	beta-alanine	HMDB0000056	ENSG00000104331	IMPAD1	FALSE
49497	MR-PCA	9231_23_IMPAD1_IMPA3	9231_23_IMPAD1_IMPA3	GCST90200362	succinate	9	-0.0015982	0.0417152	0.969439	DeCODE	Q9NX62	Chen et al.	succinate	HMDB0000254	ENSG00000104331	IMPAD1	FALSE
49498	MR-PCA	9231_23_IMPAD1_IMPA3	9231_23_IMPAD1_IMPA3	GCST90200363	choline phosphate	9	0.0689875	0.0409441	0.0920036	DeCODE	Q9NX62	Chen et al.	choline phosphate	HMDB0001565	ENSG00000104331	IMPAD1	FALSE
49499	MR-PCA	9231_23_IMPAD1_IMPA3	9231_23_IMPAD1_IMPA3	GCST90200364	cysteinylglycine	9	-0.0278813	0.0410228	0.496723	DeCODE	Q9NX62	Chen et al.	cysteinylglycine	HMDB0000078	ENSG00000104331	IMPAD1	FALSE
49500	MR-PCA	9231_23_IMPAD1_IMPA3	9231_23_IMPAD1_IMPA3	GCST90200365	phenylpyruvate	9	-0.00308811	0.0409554	0.939895	DeCODE	Q9NX62	Chen et al.	phenylpyruvate	HMDB0000205	ENSG00000104331	IMPAD1	FALSE
49501	MR-PCA	9231_23_IMPAD1_IMPA3	9231_23_IMPAD1_IMPA3	GCST90200368	cholesterol	9	0.0377849	0.040912	0.355713	DeCODE	Q9NX62	Chen et al.	cholesterol	HMDB0000067	ENSG00000104331	IMPAD1	FALSE
49502	MR-PCA	9231_23_IMPAD1_IMPA3	9231_23_IMPAD1_IMPA3	GCST90200369	2-hydroxyphenylacetate	9	0.0611565	0.0427471	0.152528	DeCODE	Q9NX62	Chen et al.	2-hydroxyphenylacetate	HMDB0000669	ENSG00000104331	IMPAD1	FALSE
49503	MR-PCA	9231_23_IMPAD1_IMPA3	9231_23_IMPAD1_IMPA3	GCST90200370	aspartate	9	-0.0229702	0.0409214	0.574576	DeCODE	Q9NX62	Chen et al.	aspartate	HMDB0000191	ENSG00000104331	IMPAD1	FALSE
49504	MR-PCA	9231_23_IMPAD1_IMPA3	9231_23_IMPAD1_IMPA3	GCST90200372	arginine	9	-0.0269789	0.0409614	0.510125	DeCODE	Q9NX62	Chen et al.	arginine	HMDB0000517	ENSG00000104331	IMPAD1	FALSE
49505	MR-PCA	9231_23_IMPAD1_IMPA3	9231_23_IMPAD1_IMPA3	GCST90200374	sphinganine	9	-0.0092751	0.0431345	0.829746	DeCODE	Q9NX62	Chen et al.	sphinganine	HMDB0000269	ENSG00000104331	IMPAD1	FALSE
49506	MR-PCA	9231_23_IMPAD1_IMPA3	9231_23_IMPAD1_IMPA3	GCST90200376	flavin adenine dinucleotide (fad)	9	0.0254184	0.0470128	0.588735	DeCODE	Q9NX62	Chen et al.	flavin adenine dinucleotide (fad)	HMDB0001248	ENSG00000104331	IMPAD1	FALSE
49507	MR-PCA	9231_23_IMPAD1_IMPA3	9231_23_IMPAD1_IMPA3	GCST90200377	histidine	9	0.0311056	0.0409997	0.448045	DeCODE	Q9NX62	Chen et al.	histidine	HMDB0000177	ENSG00000104331	IMPAD1	FALSE
49508	MR-PCA	9231_23_IMPAD1_IMPA3	9231_23_IMPAD1_IMPA3	GCST90200378	cortisol	9	0.013039	0.0410747	0.750905	DeCODE	Q9NX62	Chen et al.	cortisol	HMDB0000063	ENSG00000104331	IMPAD1	FALSE
49509	MR-PCA	9231_23_IMPAD1_IMPA3	9231_23_IMPAD1_IMPA3	GCST90200379	hypotaurine	9	-0.0629953	0.041032	0.124716	DeCODE	Q9NX62	Chen et al.	hypotaurine	HMDB0000965	ENSG00000104331	IMPAD1	FALSE
49510	MR-PCA	9231_23_IMPAD1_IMPA3	9231_23_IMPAD1_IMPA3	GCST90200382	cystine	9	-0.0221945	0.0411104	0.589284	DeCODE	Q9NX62	Chen et al.	cystine	HMDB0000192	ENSG00000104331	IMPAD1	FALSE
49511	MR-PCA	9231_23_IMPAD1_IMPA3	9231_23_IMPAD1_IMPA3	GCST90200383	cystathionine	9	0.00543946	0.0415314	0.895797	DeCODE	Q9NX62	Chen et al.	cystathionine	HMDB0000099	ENSG00000104331	IMPAD1	FALSE
49512	MR-PCA	9231_23_IMPAD1_IMPA3	9231_23_IMPAD1_IMPA3	GCST90200384	guanidinoacetate	9	-0.0312321	0.0409614	0.445775	DeCODE	Q9NX62	Chen et al.	guanidinoacetate	HMDB0000128	ENSG00000104331	IMPAD1	FALSE
49513	MR-PCA	9231_23_IMPAD1_IMPA3	9231_23_IMPAD1_IMPA3	GCST90200385	sphingosine	9	-0.0464395	0.0416137	0.264437	DeCODE	Q9NX62	Chen et al.	sphingosine	HMDB0000252	ENSG00000104331	IMPAD1	FALSE
49514	MR-PCA	9231_23_IMPAD1_IMPA3	9231_23_IMPAD1_IMPA3	GCST90200390	stearate (18:0)	9	-0.028426	0.0408783	0.486816	DeCODE	Q9NX62	Chen et al.	stearate (18:0)	HMDB0000827	ENSG00000104331	IMPAD1	FALSE
49515	MR-PCA	9231_23_IMPAD1_IMPA3	9231_23_IMPAD1_IMPA3	GCST90200391	methionine	9	-0.0489065	0.0410024	0.232959	DeCODE	Q9NX62	Chen et al.	methionine	HMDB0000696	ENSG00000104331	IMPAD1	FALSE
49516	MR-PCA	9231_23_IMPAD1_IMPA3	9231_23_IMPAD1_IMPA3	GCST90200392	orotate	9	0.0147262	0.041242	0.721041	DeCODE	Q9NX62	Chen et al.	orotate	HMDB0000226	ENSG00000104331	IMPAD1	FALSE
49517	MR-PCA	9231_23_IMPAD1_IMPA3	9231_23_IMPAD1_IMPA3	GCST90200393	phosphate	9	0.042351	0.0409389	0.300906	DeCODE	Q9NX62	Chen et al.	phosphate	HMDB0001429	ENSG00000104331	IMPAD1	TRUE
49518	MR-PCA	9231_23_IMPAD1_IMPA3	9231_23_IMPAD1_IMPA3	GCST90200394	inosine	9	-0.157952	0.0528994	0.00282757	DeCODE	Q9NX62	Chen et al.	inosine	HMDB0000195	ENSG00000104331	IMPAD1	FALSE
49519	MR-PCA	9231_23_IMPAD1_IMPA3	9231_23_IMPAD1_IMPA3	GCST90200395	inosine 5'-monophosphate (imp)	9	-0.00707029	0.0545731	0.896917	DeCODE	Q9NX62	Chen et al.	inosine 5'-monophosphate (imp)	HMDB0000175	ENSG00000104331	IMPAD1	FALSE
49520	MR-PCA	9231_23_IMPAD1_IMPA3	9231_23_IMPAD1_IMPA3	GCST90200396	phenylalanine	9	-0.0180261	0.0409876	0.660086	DeCODE	Q9NX62	Chen et al.	phenylalanine	HMDB0000159	ENSG00000104331	IMPAD1	FALSE
49521	MR-PCA	9231_23_IMPAD1_IMPA3	9231_23_IMPAD1_IMPA3	GCST90200397	palmitate (16:0)	9	-0.027729	0.0408856	0.497639	DeCODE	Q9NX62	Chen et al.	palmitate (16:0)	HMDB0000220	ENSG00000104331	IMPAD1	FALSE
49522	MR-PCA	9231_23_IMPAD1_IMPA3	9231_23_IMPAD1_IMPA3	GCST90200400	nicotinamide	9	-0.0102164	0.0412826	0.80454	DeCODE	Q9NX62	Chen et al.	nicotinamide	HMDB0001406	ENSG00000104331	IMPAD1	FALSE
49523	MR-PCA	9231_23_IMPAD1_IMPA3	9231_23_IMPAD1_IMPA3	GCST90200401	myo-inositol	9	0.00241812	0.0410694	0.953049	DeCODE	Q9NX62	Chen et al.	myo-inositol	HMDB0000211	ENSG00000104331	IMPAD1	FALSE
49524	MR-PCA	9231_23_IMPAD1_IMPA3	9231_23_IMPAD1_IMPA3	GCST90200403	citrulline	9	-0.0459478	0.0411651	0.264344	DeCODE	Q9NX62	Chen et al.	citrulline	HMDB0000904	ENSG00000104331	IMPAD1	FALSE
49525	MR-PCA	9231_23_IMPAD1_IMPA3	9231_23_IMPAD1_IMPA3	GCST90200404	ornithine	9	-0.0276715	0.0409202	0.498894	DeCODE	Q9NX62	Chen et al.	ornithine	HMDB0000214	ENSG00000104331	IMPAD1	FALSE
49526	MR-PCA	9231_23_IMPAD1_IMPA3	9231_23_IMPAD1_IMPA3	GCST90200405	retinol (vitamin a)	9	-0.0530998	0.0409358	0.19458	DeCODE	Q9NX62	Chen et al.	retinol (vitamin a)	HMDB0000305	ENSG00000104331	IMPAD1	FALSE
49527	MR-PCA	9231_23_IMPAD1_IMPA3	9231_23_IMPAD1_IMPA3	GCST90200406	1-methylnicotinamide	9	0.0449184	0.041068	0.274062	DeCODE	Q9NX62	Chen et al.	1-methylnicotinamide	HMDB0000699	ENSG00000104331	IMPAD1	FALSE
49528	MR-PCA	9231_23_IMPAD1_IMPA3	9231_23_IMPAD1_IMPA3	GCST90200407	uridine	9	-0.00440652	0.0409239	0.914253	DeCODE	Q9NX62	Chen et al.	uridine	HMDB0000296	ENSG00000104331	IMPAD1	FALSE
49529	MR-PCA	9231_23_IMPAD1_IMPA3	9231_23_IMPAD1_IMPA3	GCST90200410	phytanate	9	-0.04395	0.0409979	0.283717	DeCODE	Q9NX62	Chen et al.	phytanate	HMDB0000801	ENSG00000104331	IMPAD1	FALSE
49530	MR-PCA	9231_23_IMPAD1_IMPA3	9231_23_IMPAD1_IMPA3	GCST90200412	glutamate	9	-0.0793276	0.0408415	0.0520973	DeCODE	Q9NX62	Chen et al.	glutamate	HMDB0000148	ENSG00000104331	IMPAD1	FALSE
49531	MR-PCA	9231_23_IMPAD1_IMPA3	9231_23_IMPAD1_IMPA3	GCST90200413	2'-deoxyuridine	9	-0.0254683	0.0417897	0.542234	DeCODE	Q9NX62	Chen et al.	2'-deoxyuridine	HMDB0000012	ENSG00000104331	IMPAD1	FALSE
49532	MR-PCA	9231_23_IMPAD1_IMPA3	9231_23_IMPAD1_IMPA3	GCST90200415	serine	9	-0.0445032	0.0408852	0.276378	DeCODE	Q9NX62	Chen et al.	serine	HMDB0000187	ENSG00000104331	IMPAD1	FALSE
49533	MR-PCA	9231_23_IMPAD1_IMPA3	9231_23_IMPAD1_IMPA3	GCST90200417	urea	9	0.0641676	0.0409588	0.117199	DeCODE	Q9NX62	Chen et al.	urea	HMDB0000294	ENSG00000104331	IMPAD1	FALSE
49534	MR-PCA	9231_23_IMPAD1_IMPA3	9231_23_IMPAD1_IMPA3	GCST90200418	pyridoxal	9	-0.0241779	0.0415079	0.560238	DeCODE	Q9NX62	Chen et al.	pyridoxal	HMDB0001545	ENSG00000104331	IMPAD1	FALSE
49535	MR-PCA	9231_23_IMPAD1_IMPA3	9231_23_IMPAD1_IMPA3	GCST90200419	glutamine	9	-0.0444175	0.0409199	0.277712	DeCODE	Q9NX62	Chen et al.	glutamine	HMDB0000641	ENSG00000104331	IMPAD1	FALSE
49536	MR-PCA	9231_23_IMPAD1_IMPA3	9231_23_IMPAD1_IMPA3	GCST90200422	serotonin	9	-0.0253852	0.0429359	0.554362	DeCODE	Q9NX62	Chen et al.	serotonin	HMDB0000259	ENSG00000104331	IMPAD1	FALSE
49537	MR-PCA	9231_23_IMPAD1_IMPA3	9231_23_IMPAD1_IMPA3	GCST90200423	spermidine	9	-0.0165536	0.0433692	0.702692	DeCODE	Q9NX62	Chen et al.	spermidine	HMDB0001257	ENSG00000104331	IMPAD1	FALSE
49538	MR-PCA	9231_23_IMPAD1_IMPA3	9231_23_IMPAD1_IMPA3	GCST90200427	tyrosine	9	-0.00583623	0.0409239	0.886597	DeCODE	Q9NX62	Chen et al.	tyrosine	HMDB0000158	ENSG00000104331	IMPAD1	FALSE
49539	MR-PCA	9231_23_IMPAD1_IMPA3	9231_23_IMPAD1_IMPA3	GCST90200429	cytidine	9	-0.0584372	0.0424816	0.168948	DeCODE	Q9NX62	Chen et al.	cytidine	HMDB0000089	ENSG00000104331	IMPAD1	FALSE
49540	MR-PCA	9231_23_IMPAD1_IMPA3	9231_23_IMPAD1_IMPA3	GCST90200430	pyruvate	9	-0.0857551	0.0409105	0.0360674	DeCODE	Q9NX62	Chen et al.	pyruvate	HMDB0000243	ENSG00000104331	IMPAD1	FALSE
49541	MR-PCA	9231_23_IMPAD1_IMPA3	9231_23_IMPAD1_IMPA3	GCST90200431	alanine	9	-0.0189316	0.0408914	0.643383	DeCODE	Q9NX62	Chen et al.	alanine	HMDB0000161	ENSG00000104331	IMPAD1	FALSE
49542	MR-PCA	9231_23_IMPAD1_IMPA3	9231_23_IMPAD1_IMPA3	GCST90200432	threonine	9	0.00716235	0.0409444	0.861136	DeCODE	Q9NX62	Chen et al.	threonine	HMDB0000167	ENSG00000104331	IMPAD1	FALSE
49543	MR-PCA	9231_23_IMPAD1_IMPA3	9231_23_IMPAD1_IMPA3	GCST90200437	fructose	9	-0.0404707	0.0412168	0.32615	DeCODE	Q9NX62	Chen et al.	fructose	HMDB0000660	ENSG00000104331	IMPAD1	FALSE
49544	MR-PCA	9231_23_IMPAD1_IMPA3	9231_23_IMPAD1_IMPA3	GCST90200438	alpha-ketobutyrate	9	-0.0116121	0.0410775	0.777416	DeCODE	Q9NX62	Chen et al.	alpha-ketobutyrate	HMDB0000005	ENSG00000104331	IMPAD1	FALSE
49545	MR-PCA	9231_23_IMPAD1_IMPA3	9231_23_IMPAD1_IMPA3	GCST90200439	cysteine	9	0.00642908	0.0410172	0.875449	DeCODE	Q9NX62	Chen et al.	cysteine	HMDB0000574	ENSG00000104331	IMPAD1	FALSE
49546	MR-PCA	9231_23_IMPAD1_IMPA3	9231_23_IMPAD1_IMPA3	GCST90200440	glucose	9	-0.0404571	0.0412514	0.326718	DeCODE	Q9NX62	Chen et al.	glucose	HMDB0000122	ENSG00000104331	IMPAD1	FALSE
49547	MR-PCA	9231_23_IMPAD1_IMPA3	9231_23_IMPAD1_IMPA3	GCST90200441	tryptophan	9	-0.00541824	0.0409657	0.894776	DeCODE	Q9NX62	Chen et al.	tryptophan	HMDB0000929	ENSG00000104331	IMPAD1	FALSE
49548	MR-PCA	9231_23_IMPAD1_IMPA3	9231_23_IMPAD1_IMPA3	GCST90200442	valine	9	0.0106631	0.0409406	0.794513	DeCODE	Q9NX62	Chen et al.	valine	HMDB0000883	ENSG00000104331	IMPAD1	FALSE
49549	MR-PCA	9231_23_IMPAD1_IMPA3	9231_23_IMPAD1_IMPA3	GCST90200444	dihydroorotate	9	-0.0696304	0.0410701	0.0899991	DeCODE	Q9NX62	Chen et al.	dihydroorotate	HMDB03349	ENSG00000104331	IMPAD1	FALSE
49550	MR-PCA	9231_23_IMPAD1_IMPA3	9231_23_IMPAD1_IMPA3	GCST90200447	maltose	9	-0.0412771	0.046649	0.376241	DeCODE	Q9NX62	Chen et al.	maltose	HMDB0000163	ENSG00000104331	IMPAD1	FALSE
49551	MR-PCA	9231_23_IMPAD1_IMPA3	9231_23_IMPAD1_IMPA3	GCST90200452	asparagine	9	-0.00859681	0.0409445	0.833697	DeCODE	Q9NX62	Chen et al.	asparagine	HMDB0000168	ENSG00000104331	IMPAD1	FALSE
49552	MR-PCA	9231_23_IMPAD1_IMPA3	9231_23_IMPAD1_IMPA3	GCST90200455	alpha-ketoglutarate	9	-0.0585329	0.0410274	0.153672	DeCODE	Q9NX62	Chen et al.	alpha-ketoglutarate	HMDB0000208	ENSG00000104331	IMPAD1	FALSE
49553	MR-PCA	9231_23_IMPAD1_IMPA3	9231_23_IMPAD1_IMPA3	GCST90200680	5-acetylamino-6-formylamino-3-methyluracil	9	-0.058798	0.0426499	0.168011	DeCODE	Q9NX62	Chen et al.	5-acetylamino-6-formylamino-3-methyluracil	HMDB0011105	ENSG00000104331	IMPAD1	FALSE
49554	MR-PCA	9231_23_IMPAD1_IMPA3	9231_23_IMPAD1_IMPA3	GCST90200684	n-acetyl-aspartyl-glutamate (naag)	9	-0.0161825	0.0423513	0.702386	DeCODE	Q9NX62	Chen et al.	n-acetyl-aspartyl-glutamate (naag)	HMDB0001067	ENSG00000104331	IMPAD1	FALSE
49555	MR-PCA	9231_23_IMPAD1_IMPA3	9231_23_IMPAD1_IMPA3	GCST90200687	bilirubin (e,z or z,e)*	9	-0.0707457	0.0409612	0.0841423	DeCODE	Q9NX62	Chen et al.	bilirubin (e,z or z,e)*	HMDB0000488	ENSG00000104331	IMPAD1	FALSE
49556	MR-PCA	9231_23_IMPAD1_IMPA3	9231_23_IMPAD1_IMPA3	GCST90200691	n-delta-acetylornithine	9	0.0518878	0.0409089	0.204664	DeCODE	Q9NX62	Chen et al.	n-delta-acetylornithine	HMDB0003357	ENSG00000104331	IMPAD1	FALSE
49557	MR-PCA	9231_23_IMPAD1_IMPA3	9231_23_IMPAD1_IMPA3	GCST90200704	bilirubin (z,z)	9	-0.0658431	0.0409089	0.107506	DeCODE	Q9NX62	Chen et al.	bilirubin (z,z)	HMDB0000054	ENSG00000104331	IMPAD1	FALSE
49558	MR-PCA	9231_23_IMPAD1_IMPA3	9231_23_IMPAD1_IMPA3	GCST90200706	biliverdin	9	-0.0588883	0.0409072	0.149992	DeCODE	Q9NX62	Chen et al.	biliverdin	HMDB0001008	ENSG00000104331	IMPAD1	FALSE
49559	MR-PCA	9231_23_IMPAD1_IMPA3	9231_23_IMPAD1_IMPA3	GCST90200707	glycine	9	-0.0472367	0.0409029	0.248153	DeCODE	Q9NX62	Chen et al.	glycine	HMDB0000123	ENSG00000104331	IMPAD1	FALSE
49560	MR-PCA	9231_23_IMPAD1_IMPA3	9231_23_IMPAD1_IMPA3	M00053	glutamine	7	0.0862825	0.0384683	0.0248998	DeCODE	Q9NX62	Shin et al.	glutamine	HMDB0000641	ENSG00000104331	IMPAD1	FALSE
49561	MR-PCA	9231_23_IMPAD1_IMPA3	9231_23_IMPAD1_IMPA3	M00054	tryptophan	7	0.0475451	0.0385159	0.217044	DeCODE	Q9NX62	Shin et al.	tryptophan	HMDB0000929	ENSG00000104331	IMPAD1	FALSE
49562	MR-PCA	9231_23_IMPAD1_IMPA3	9231_23_IMPAD1_IMPA3	M00059	histidine	7	0.071941	0.0385148	0.0617791	DeCODE	Q9NX62	Shin et al.	histidine	HMDB0000177	ENSG00000104331	IMPAD1	FALSE
49563	MR-PCA	9231_23_IMPAD1_IMPA3	9231_23_IMPAD1_IMPA3	M00063	cholesterol	7	0.0168024	0.0384881	0.66243	DeCODE	Q9NX62	Shin et al.	cholesterol	HMDB0000067	ENSG00000104331	IMPAD1	FALSE
49564	MR-PCA	9231_23_IMPAD1_IMPA3	9231_23_IMPAD1_IMPA3	M00064	phenylalanine	7	-0.0159564	0.0385188	0.678691	DeCODE	Q9NX62	Shin et al.	phenylalanine	HMDB0000159	ENSG00000104331	IMPAD1	FALSE
49565	MR-PCA	9231_23_IMPAD1_IMPA3	9231_23_IMPAD1_IMPA3	M00555	adenosine	7	-0.00698254	0.0385421	0.856237	DeCODE	Q9NX62	Shin et al.	adenosine	HMDB0000050	ENSG00000104331	IMPAD1	FALSE
49566	MR-PCA	9231_23_IMPAD1_IMPA3	9231_23_IMPAD1_IMPA3	M00577	fructose	7	-0.00762702	0.0385739	0.84326	DeCODE	Q9NX62	Shin et al.	fructose	HMDB0000660	ENSG00000104331	IMPAD1	FALSE
49567	MR-PCA	9231_23_IMPAD1_IMPA3	9231_23_IMPAD1_IMPA3	M00599	pyruvate	7	-0.0781346	0.0388232	0.0441595	DeCODE	Q9NX62	Shin et al.	pyruvate	HMDB0000243	ENSG00000104331	IMPAD1	FALSE
49568	MR-PCA	9231_23_IMPAD1_IMPA3	9231_23_IMPAD1_IMPA3	M00606	uridine	7	0.0334316	0.0385184	0.385427	DeCODE	Q9NX62	Shin et al.	uridine	HMDB0000296	ENSG00000104331	IMPAD1	FALSE
49569	MR-PCA	9231_23_IMPAD1_IMPA3	9231_23_IMPAD1_IMPA3	M01105	linoleate (18:2n6)	7	0.0500773	0.0385731	0.194203	DeCODE	Q9NX62	Shin et al.	linoleate (18:2n6)	HMDB0006270,HMDB0000673	ENSG00000104331	IMPAD1	FALSE
49570	MR-PCA	9231_23_IMPAD1_IMPA3	9231_23_IMPAD1_IMPA3	M01110	arachidonate (20:4n6)	7	-0.00133225	0.0384854	0.972385	DeCODE	Q9NX62	Shin et al.	arachidonate (20:4n6)	HMDB0001043	ENSG00000104331	IMPAD1	FALSE
49571	MR-PCA	9231_23_IMPAD1_IMPA3	9231_23_IMPAD1_IMPA3	M01123	inosine	7	0.116213	0.0642524	0.070499	DeCODE	Q9NX62	Shin et al.	inosine	HMDB0000195	ENSG00000104331	IMPAD1	FALSE
49572	MR-PCA	9231_23_IMPAD1_IMPA3	9231_23_IMPAD1_IMPA3	M01284	threonine	7	0.073675	0.043785	0.0924424	DeCODE	Q9NX62	Shin et al.	threonine	HMDB0000167	ENSG00000104331	IMPAD1	FALSE
49573	MR-PCA	9231_23_IMPAD1_IMPA3	9231_23_IMPAD1_IMPA3	M01299	tyrosine	7	-0.000453528	0.0385068	0.990603	DeCODE	Q9NX62	Shin et al.	tyrosine	HMDB0000158	ENSG00000104331	IMPAD1	FALSE
49574	MR-PCA	9231_23_IMPAD1_IMPA3	9231_23_IMPAD1_IMPA3	M01302	methionine	7	0.0560197	0.0385376	0.146047	DeCODE	Q9NX62	Shin et al.	methionine	HMDB0000696	ENSG00000104331	IMPAD1	FALSE
49575	MR-PCA	9231_23_IMPAD1_IMPA3	9231_23_IMPAD1_IMPA3	M01336	palmitate (16:0)	7	0.00595354	0.0385233	0.877181	DeCODE	Q9NX62	Shin et al.	palmitate (16:0)	HMDB0000220	ENSG00000104331	IMPAD1	FALSE
49576	MR-PCA	9231_23_IMPAD1_IMPA3	9231_23_IMPAD1_IMPA3	M01358	stearate (18:0)	7	0.0437272	0.038515	0.256237	DeCODE	Q9NX62	Shin et al.	stearate (18:0)	HMDB0000827	ENSG00000104331	IMPAD1	FALSE
49577	MR-PCA	9231_23_IMPAD1_IMPA3	9231_23_IMPAD1_IMPA3	M01493	ornithine	7	-0.0120854	0.0386419	0.754468	DeCODE	Q9NX62	Shin et al.	ornithine	HMDB0000214	ENSG00000104331	IMPAD1	FALSE
49578	MR-PCA	9231_23_IMPAD1_IMPA3	9231_23_IMPAD1_IMPA3	M01508	pantothenate	7	0.0178193	0.039033	0.648017	DeCODE	Q9NX62	Shin et al.	pantothenate	HMDB0000210	ENSG00000104331	IMPAD1	FALSE
49579	MR-PCA	9231_23_IMPAD1_IMPA3	9231_23_IMPAD1_IMPA3	M01564	citrate	7	0.00150807	0.0384908	0.968747	DeCODE	Q9NX62	Shin et al.	citrate	HMDB0000094	ENSG00000104331	IMPAD1	FALSE
49580	MR-PCA	9231_23_IMPAD1_IMPA3	9231_23_IMPAD1_IMPA3	M01638	arginine	7	0.0514933	0.0391903	0.18887	DeCODE	Q9NX62	Shin et al.	arginine	HMDB0000517	ENSG00000104331	IMPAD1	FALSE
49581	MR-PCA	9231_23_IMPAD1_IMPA3	9231_23_IMPAD1_IMPA3	M01640	ascorbate (vitamin c)	7	-0.00453548	0.0726864	0.950246	DeCODE	Q9NX62	Shin et al.	ascorbate (vitamin c)	HMDB0000044	ENSG00000104331	IMPAD1	FALSE
49582	MR-PCA	9231_23_IMPAD1_IMPA3	9231_23_IMPAD1_IMPA3	M01649	valine	7	0.0166738	0.038506	0.665001	DeCODE	Q9NX62	Shin et al.	valine	HMDB0000883	ENSG00000104331	IMPAD1	FALSE
49583	MR-PCA	9231_23_IMPAD1_IMPA3	9231_23_IMPAD1_IMPA3	M01670	urea	7	-0.0347113	0.0385324	0.367677	DeCODE	Q9NX62	Shin et al.	urea	HMDB0000294	ENSG00000104331	IMPAD1	FALSE
49584	MR-PCA	9231_23_IMPAD1_IMPA3	9231_23_IMPAD1_IMPA3	M01712	cortisol	7	0.00777387	0.0385399	0.840144	DeCODE	Q9NX62	Shin et al.	cortisol	HMDB0000063	ENSG00000104331	IMPAD1	FALSE
49585	MR-PCA	9231_23_IMPAD1_IMPA3	9231_23_IMPAD1_IMPA3	M01827	riboflavin (vitamin b2)	7	0.105235	0.0836285	0.208259	DeCODE	Q9NX62	Shin et al.	riboflavin (vitamin b2)	HMDB0000244	ENSG00000104331	IMPAD1	FALSE
49586	MR-PCA	9231_23_IMPAD1_IMPA3	9231_23_IMPAD1_IMPA3	M02132	citrulline	7	0.0297398	0.0385945	0.440962	DeCODE	Q9NX62	Shin et al.	citrulline	HMDB0000904	ENSG00000104331	IMPAD1	FALSE
49587	MR-PCA	9231_23_IMPAD1_IMPA3	9231_23_IMPAD1_IMPA3	M02137	biliverdin	7	-0.00727225	0.0417651	0.861769	DeCODE	Q9NX62	Shin et al.	biliverdin	HMDB0001008	ENSG00000104331	IMPAD1	FALSE
49588	MR-PCA	9231_23_IMPAD1_IMPA3	9231_23_IMPAD1_IMPA3	M02342	serotonin (5ht)	7	0.0333262	0.043405	0.442609	DeCODE	Q9NX62	Shin et al.	serotonin (5ht)	HMDB0000259	ENSG00000104331	IMPAD1	FALSE
49589	MR-PCA	9231_23_IMPAD1_IMPA3	9231_23_IMPAD1_IMPA3	M03147	xanthine	7	0.0496468	0.0409226	0.225057	DeCODE	Q9NX62	Shin et al.	xanthine	HMDB0000292	ENSG00000104331	IMPAD1	FALSE
49590	MR-PCA	9231_23_IMPAD1_IMPA3	9231_23_IMPAD1_IMPA3	M11438	phosphate	7	0.0358045	0.0385515	0.353021	DeCODE	Q9NX62	Shin et al.	phosphate	HMDB0001429	ENSG00000104331	IMPAD1	TRUE
49591	MR-PCA	9231_23_IMPAD1_IMPA3	9231_23_IMPAD1_IMPA3	M15122	glycerol	7	0.015727	0.0385226	0.683087	DeCODE	Q9NX62	Shin et al.	glycerol	HMDB0000131	ENSG00000104331	IMPAD1	FALSE
49592	MR-PCA	9231_23_IMPAD1_IMPA3	9231_23_IMPAD1_IMPA3	M15488	acetylphosphate	7	-0.00698254	0.0385421	0.856237	DeCODE	Q9NX62	Shin et al.	acetylphosphate	HMDB0001494	ENSG00000104331	IMPAD1	FALSE
49593	MR-PCA	9231_23_IMPAD1_IMPA3	9231_23_IMPAD1_IMPA3	M15506	choline	7	0.022589	0.0386349	0.558764	DeCODE	Q9NX62	Shin et al.	choline	HMDB0000097	ENSG00000104331	IMPAD1	FALSE
49594	MR-PCA	9231_23_IMPAD1_IMPA3	9231_23_IMPAD1_IMPA3	M15630	n-acetylornithine	7	0.0069545	0.0390716	0.858728	DeCODE	Q9NX62	Shin et al.	n-acetylornithine	HMDB0003357	ENSG00000104331	IMPAD1	FALSE
49595	MR-PCA	9231_23_IMPAD1_IMPA3	9231_23_IMPAD1_IMPA3	M15677	3-methylhistidine	7	0.0210698	0.0444927	0.635817	DeCODE	Q9NX62	Shin et al.	3-methylhistidine	HMDB0000479	ENSG00000104331	IMPAD1	FALSE
49596	MR-PCA	9231_23_IMPAD1_IMPA3	9231_23_IMPAD1_IMPA3	M15990	glycerophosphorylcholine (gpc)	7	0.0334456	0.0401098	0.404364	DeCODE	Q9NX62	Shin et al.	glycerophosphorylcholine (gpc)	HMDB0000086	ENSG00000104331	IMPAD1	FALSE
49597	MR-PCA	9231_23_IMPAD1_IMPA3	9231_23_IMPAD1_IMPA3	M15996	aspartate	7	0.000627367	0.0387101	0.987069	DeCODE	Q9NX62	Shin et al.	aspartate	HMDB0000191	ENSG00000104331	IMPAD1	FALSE
49598	MR-PCA	9231_23_IMPAD1_IMPA3	9231_23_IMPAD1_IMPA3	M18254	paraxanthine	7	-0.0238702	0.0393234	0.543836	DeCODE	Q9NX62	Shin et al.	paraxanthine	HMDB0001860	ENSG00000104331	IMPAD1	FALSE
49599	MR-PCA	9231_23_IMPAD1_IMPA3	9231_23_IMPAD1_IMPA3	M18467	eicosapentaenoate (epa; 20:5n3)	7	0.00246453	0.0384843	0.948938	DeCODE	Q9NX62	Shin et al.	eicosapentaenoate (epa; 20:5n3)	HMDB0001999	ENSG00000104331	IMPAD1	FALSE
49600	MR-PCA	9231_23_IMPAD1_IMPA3	9231_23_IMPAD1_IMPA3	M18474	estrone 3-sulfate	7	-0.0157241	0.108943	0.885238	DeCODE	Q9NX62	Shin et al.	estrone 3-sulfate	HMDB0001425	ENSG00000104331	IMPAD1	FALSE
49601	MR-PCA	9231_23_IMPAD1_IMPA3	9231_23_IMPAD1_IMPA3	M18494	taurochenodeoxycholate	7	-0.0590871	0.0449431	0.188608	DeCODE	Q9NX62	Shin et al.	taurochenodeoxycholate	HMDB0000951	ENSG00000104331	IMPAD1	FALSE
49602	MR-PCA	9231_23_IMPAD1_IMPA3	9231_23_IMPAD1_IMPA3	M19323	docosahexaenoate (dha; 22:6n3)	7	0.00927423	0.0384796	0.809542	DeCODE	Q9NX62	Shin et al.	docosahexaenoate (dha; 22:6n3)	HMDB0002183	ENSG00000104331	IMPAD1	FALSE
49603	MR-PCA	9231_23_IMPAD1_IMPA3	9231_23_IMPAD1_IMPA3	M19934	myo-inositol	7	0.0453164	0.0385174	0.239388	DeCODE	Q9NX62	Shin et al.	myo-inositol	HMDB0000211	ENSG00000104331	IMPAD1	FALSE
49604	MR-PCA	9231_23_IMPAD1_IMPA3	9231_23_IMPAD1_IMPA3	M20489	glucose	7	-0.00400959	0.0385936	0.917255	DeCODE	Q9NX62	Shin et al.	glucose	HMDB0000122	ENSG00000104331	IMPAD1	FALSE
49605	MR-PCA	9231_23_IMPAD1_IMPA3	9231_23_IMPAD1_IMPA3	M21044	2-hydroxybutyrate (ahb)	7	0.0126554	0.0384866	0.742288	DeCODE	Q9NX62	Shin et al.	2-hydroxybutyrate (ahb)	HMDB0000008	ENSG00000104331	IMPAD1	FALSE
49606	MR-PCA	9231_23_IMPAD1_IMPA3	9231_23_IMPAD1_IMPA3	M22189	palmitoylcarnitine (c16)	7	0.0223827	0.038763	0.563653	DeCODE	Q9NX62	Shin et al.	palmitoylcarnitine (c16)	HMDB0000222	ENSG00000104331	IMPAD1	FALSE
49607	MR-PCA	9231_23_IMPAD1_IMPA3	9231_23_IMPAD1_IMPA3	M22842	cholate	7	-0.0248395	0.0440955	0.573222	DeCODE	Q9NX62	Shin et al.	cholate	HMDB0000619	ENSG00000104331	IMPAD1	FALSE
49608	MR-PCA	9231_23_IMPAD1_IMPA3	9231_23_IMPAD1_IMPA3	M27716	bilirubin (z,z)	7	0.000949946	0.0412992	0.981649	DeCODE	Q9NX62	Shin et al.	bilirubin (z,z)	HMDB0000054	ENSG00000104331	IMPAD1	FALSE
49609	MR-PCA	9231_23_IMPAD1_IMPA3	9231_23_IMPAD1_IMPA3	M27718	creatine	7	0.0136551	0.0384678	0.722608	DeCODE	Q9NX62	Shin et al.	creatine	HMDB0000064	ENSG00000104331	IMPAD1	FALSE
49610	MR-PCA	9231_23_IMPAD1_IMPA3	9231_23_IMPAD1_IMPA3	M31453	cysteine	7	-0.00230883	0.0387742	0.952518	DeCODE	Q9NX62	Shin et al.	cysteine	HMDB0000574	ENSG00000104331	IMPAD1	FALSE
49611	MR-PCA	9231_23_IMPAD1_IMPA3	9231_23_IMPAD1_IMPA3	M31454	cystine	7	-0.0418347	0.0741295	0.572518	DeCODE	Q9NX62	Shin et al.	cystine	HMDB0000192	ENSG00000104331	IMPAD1	FALSE
49612	MR-PCA	9231_23_IMPAD1_IMPA3	9231_23_IMPAD1_IMPA3	M32198	acetylcarnitine (c2)	7	0.0568809	0.0385136	0.139701	DeCODE	Q9NX62	Shin et al.	acetylcarnitine (c2)	HMDB0000201	ENSG00000104331	IMPAD1	FALSE
49613	MR-PCA	9231_23_IMPAD1_IMPA3	9231_23_IMPAD1_IMPA3	M32315	serine	7	0.0110856	0.0385308	0.773571	DeCODE	Q9NX62	Shin et al.	serine	HMDB0000187	ENSG00000104331	IMPAD1	FALSE
49614	MR-PCA	9231_23_IMPAD1_IMPA3	9231_23_IMPAD1_IMPA3	M32319	trans-4-hydroxyproline	7	0.0200031	0.0385121	0.603484	DeCODE	Q9NX62	Shin et al.	trans-4-hydroxyproline	HMDB0000725	ENSG00000104331	IMPAD1	FALSE
49615	MR-PCA	9231_23_IMPAD1_IMPA3	9231_23_IMPAD1_IMPA3	M32322	glutamate	7	-0.0313544	0.038511	0.415549	DeCODE	Q9NX62	Shin et al.	glutamate	HMDB0000148	ENSG00000104331	IMPAD1	FALSE
49616	MR-PCA	9231_23_IMPAD1_IMPA3	9231_23_IMPAD1_IMPA3	M32338	glycine	7	0.0636694	0.0385123	0.098285	DeCODE	Q9NX62	Shin et al.	glycine	HMDB0000123	ENSG00000104331	IMPAD1	FALSE
49617	MR-PCA	9231_23_IMPAD1_IMPA3	9231_23_IMPAD1_IMPA3	M32339	alanine	7	-0.0298359	0.0385451	0.4389	DeCODE	Q9NX62	Shin et al.	alanine	HMDB0000161	ENSG00000104331	IMPAD1	FALSE
49618	MR-PCA	9231_23_IMPAD1_IMPA3	9231_23_IMPAD1_IMPA3	M32425	dehydroepiandrosterone sulfate (dhea-s)	7	-0.0358977	0.0385376	0.351595	DeCODE	Q9NX62	Shin et al.	dehydroepiandrosterone sulfate (dhea-s)	HMDB0001032	ENSG00000104331	IMPAD1	FALSE
49619	MR-PCA	9231_23_IMPAD1_IMPA3	9231_23_IMPAD1_IMPA3	M32458	oleamide	7	0.000274711	0.0398315	0.994497	DeCODE	Q9NX62	Shin et al.	oleamide	HMDB0002117	ENSG00000104331	IMPAD1	FALSE
49620	MR-PCA	9231_23_IMPAD1_IMPA3	9231_23_IMPAD1_IMPA3	M32593	heme	7	0.0217004	0.0427754	0.611937	DeCODE	Q9NX62	Shin et al.	heme	HMDB0003178	ENSG00000104331	IMPAD1	FALSE
49621	MR-PCA	9231_23_IMPAD1_IMPA3	9231_23_IMPAD1_IMPA3	M33453	alpha-ketoglutarate	7	-0.104751	0.0436017	0.016286	DeCODE	Q9NX62	Shin et al.	alpha-ketoglutarate	HMDB0000208	ENSG00000104331	IMPAD1	FALSE
49622	MR-PCA	9231_23_IMPAD1_IMPA3	9231_23_IMPAD1_IMPA3	M34106	bilirubin (e,z or z,e)*	7	0.0688648	0.0468937	0.14196	DeCODE	Q9NX62	Shin et al.	bilirubin (e,z or z,e)*	HMDB0000488	ENSG00000104331	IMPAD1	FALSE
49623	MR-PCA	9231_23_IMPAD1_IMPA3	9231_23_IMPAD1_IMPA3	M34283	asparagine	7	0.0762023	0.0386171	0.048464	DeCODE	Q9NX62	Shin et al.	asparagine	HMDB0000168	ENSG00000104331	IMPAD1	FALSE
49624	MR-PCA	9231_23_IMPAD1_IMPA3	9231_23_IMPAD1_IMPA3	bioa_001	alanine	7	-0.0186013	0.0113188	0.100301	DeCODE	Q9NX62	Lotta et al.	alanine	HMDB0000161	ENSG00000104331	IMPAD1	FALSE
49625	MR-PCA	9231_23_IMPAD1_IMPA3	9231_23_IMPAD1_IMPA3	bioa_002	arginine	7	0.00872278	0.0188966	0.644364	DeCODE	Q9NX62	Lotta et al.	arginine	HMDB0000517	ENSG00000104331	IMPAD1	FALSE
49626	MR-PCA	9231_23_IMPAD1_IMPA3	9231_23_IMPAD1_IMPA3	bioa_003	asparagine	7	-0.0086543	0.018837	0.645924	DeCODE	Q9NX62	Lotta et al.	asparagine	HMDB0000168	ENSG00000104331	IMPAD1	FALSE
49627	MR-PCA	9231_23_IMPAD1_IMPA3	9231_23_IMPAD1_IMPA3	bioa_004	aspartate	7	0.0258114	0.0188817	0.171623	DeCODE	Q9NX62	Lotta et al.	aspartate	HMDB0000191	ENSG00000104331	IMPAD1	FALSE
49628	MR-PCA	9231_23_IMPAD1_IMPA3	9231_23_IMPAD1_IMPA3	bioa_005	citrulline	7	-0.0194871	0.0188282	0.300673	DeCODE	Q9NX62	Lotta et al.	citrulline	HMDB0000904	ENSG00000104331	IMPAD1	FALSE
49629	MR-PCA	9231_23_IMPAD1_IMPA3	9231_23_IMPAD1_IMPA3	bioa_006	glutamine	7	-0.0228004	0.011358	0.0447038	DeCODE	Q9NX62	Lotta et al.	glutamine	HMDB0000641	ENSG00000104331	IMPAD1	FALSE
49630	MR-PCA	9231_23_IMPAD1_IMPA3	9231_23_IMPAD1_IMPA3	bioa_007	glutamate	7	0.00504286	0.0188184	0.788718	DeCODE	Q9NX62	Lotta et al.	glutamate	HMDB0000148	ENSG00000104331	IMPAD1	FALSE
49631	MR-PCA	9231_23_IMPAD1_IMPA3	9231_23_IMPAD1_IMPA3	bioa_008	glycine	7	-0.0310581	0.0118173	0.00858427	DeCODE	Q9NX62	Lotta et al.	glycine	HMDB0000123	ENSG00000104331	IMPAD1	FALSE
49632	MR-PCA	9231_23_IMPAD1_IMPA3	9231_23_IMPAD1_IMPA3	bioa_009	histidine	7	-0.0300616	0.0116747	0.0100256	DeCODE	Q9NX62	Lotta et al.	histidine	HMDB0000177	ENSG00000104331	IMPAD1	FALSE
49633	MR-PCA	9231_23_IMPAD1_IMPA3	9231_23_IMPAD1_IMPA3	bioa_013	methionine	7	0.00960896	0.0188233	0.609714	DeCODE	Q9NX62	Lotta et al.	methionine	HMDB0000696	ENSG00000104331	IMPAD1	FALSE
49634	MR-PCA	9231_23_IMPAD1_IMPA3	9231_23_IMPAD1_IMPA3	bioa_014	ornithine	7	-0.0243296	0.0188371	0.196503	DeCODE	Q9NX62	Lotta et al.	ornithine	HMDB0000214	ENSG00000104331	IMPAD1	FALSE
49635	MR-PCA	9231_23_IMPAD1_IMPA3	9231_23_IMPAD1_IMPA3	bioa_015	phenylethylamine	9	-0.0652003	0.0412773	0.114205	DeCODE	Q9NX62	Lotta et al.	phenylethylamine	HMDB0012275	ENSG00000104331	IMPAD1	FALSE
49636	MR-PCA	9231_23_IMPAD1_IMPA3	9231_23_IMPAD1_IMPA3	bioa_016	phenylalanine	7	-0.0134874	0.0114529	0.238937	DeCODE	Q9NX62	Lotta et al.	phenylalanine	HMDB0000159	ENSG00000104331	IMPAD1	FALSE
49637	MR-PCA	9231_23_IMPAD1_IMPA3	9231_23_IMPAD1_IMPA3	bioa_018	serine	7	0.00431164	0.0188234	0.818824	DeCODE	Q9NX62	Lotta et al.	serine	HMDB0000187	ENSG00000104331	IMPAD1	FALSE
49638	MR-PCA	9231_23_IMPAD1_IMPA3	9231_23_IMPAD1_IMPA3	bioa_019	threonine	7	-0.00737593	0.0193428	0.702961	DeCODE	Q9NX62	Lotta et al.	threonine	HMDB0000167	ENSG00000104331	IMPAD1	FALSE
49639	MR-PCA	9231_23_IMPAD1_IMPA3	9231_23_IMPAD1_IMPA3	bioa_020	tryptophan	7	-0.0131614	0.0188194	0.484331	DeCODE	Q9NX62	Lotta et al.	tryptophan	HMDB0000929	ENSG00000104331	IMPAD1	FALSE
49640	MR-PCA	9231_23_IMPAD1_IMPA3	9231_23_IMPAD1_IMPA3	bioa_021	tyrosine	7	-0.00230929	0.0113461	0.83872	DeCODE	Q9NX62	Lotta et al.	tyrosine	HMDB0000158	ENSG00000104331	IMPAD1	FALSE
49641	MR-PCA	9231_23_IMPAD1_IMPA3	9231_23_IMPAD1_IMPA3	bioa_022	valine	7	-0.0110649	0.0113716	0.330538	DeCODE	Q9NX62	Lotta et al.	valine	HMDB0000883	ENSG00000104331	IMPAD1	FALSE
49642	MR-PCA	9231_23_IMPAD1_IMPA3	9231_23_IMPAD1_IMPA3	bioa_023	n-acetylornithine	7	-0.0185282	0.0188958	0.326818	DeCODE	Q9NX62	Lotta et al.	n-acetylornithine	HMDB0003357	ENSG00000104331	IMPAD1	FALSE
49643	MR-PCA	9231_23_IMPAD1_IMPA3	9231_23_IMPAD1_IMPA3	bioa_030	trans-hydroxyproline	7	-0.00983734	0.0188467	0.601694	DeCODE	Q9NX62	Lotta et al.	trans-hydroxyproline	HMDB0000725	ENSG00000104331	IMPAD1	FALSE
49644	MR-PCA	9231_23_IMPAD1_IMPA3	9231_23_IMPAD1_IMPA3	bioa_031	sarcosine	9	-0.0401215	0.0249841	0.108299	DeCODE	Q9NX62	Lotta et al.	sarcosine	HMDB0000271	ENSG00000104331	IMPAD1	FALSE
49645	MR-PCA	9231_23_IMPAD1_IMPA3	9231_23_IMPAD1_IMPA3	bioa_032	serotonin	7	0.0178728	0.0241329	0.458937	DeCODE	Q9NX62	Lotta et al.	serotonin	HMDB0000259	ENSG00000104331	IMPAD1	FALSE
49646	MR-PCA	9231_23_IMPAD1_IMPA3	9231_23_IMPAD1_IMPA3	bioa_033	spermidine	9	0.0329332	0.0293398	0.261661	DeCODE	Q9NX62	Lotta et al.	spermidine	HMDB0001257	ENSG00000104331	IMPAD1	FALSE
49647	MR-PCA	9231_23_IMPAD1_IMPA3	9231_23_IMPAD1_IMPA3	bior_002	acetylcarnitine (c2)	7	0.0135123	0.0188093	0.472522	DeCODE	Q9NX62	Lotta et al.	acetylcarnitine (c2)	HMDB0000201	ENSG00000104331	IMPAD1	FALSE
49648	MR-PCA	9231_23_IMPAD1_IMPA3	9231_23_IMPAD1_IMPA3	bior_031	hexadecanoylcarnitine	7	0.0125232	0.0188329	0.506071	DeCODE	Q9NX62	Lotta et al.	hexadecanoylcarnitine	HMDB0000222	ENSG00000104331	IMPAD1	FALSE
49649	MR-PCA	9231_23_IMPAD1_IMPA3	9231_23_IMPAD1_IMPA3	met-d-Acetate	acetate	9	0.00461089	0.0110325	0.675994	DeCODE	Q9NX62	Borges et al.	acetate	HMDB0000042	ENSG00000104331	IMPAD1	FALSE
49650	MR-PCA	9231_23_IMPAD1_IMPA3	9231_23_IMPAD1_IMPA3	met-d-Acetoacetate	acetoacetate	9	0.00431346	0.0110312	0.695779	DeCODE	Q9NX62	Borges et al.	acetoacetate	HMDB0000060	ENSG00000104331	IMPAD1	FALSE
49651	MR-PCA	9231_23_IMPAD1_IMPA3	9231_23_IMPAD1_IMPA3	met-d-Ala	alanine	9	0.0119524	0.0110312	0.278583	DeCODE	Q9NX62	Borges et al.	alanine	HMDB0000161	ENSG00000104331	IMPAD1	FALSE
49652	MR-PCA	9231_23_IMPAD1_IMPA3	9231_23_IMPAD1_IMPA3	met-d-Citrate	citrate	9	0.00565502	0.0110316	0.608218	DeCODE	Q9NX62	Borges et al.	citrate	HMDB0000094	ENSG00000104331	IMPAD1	FALSE
49653	MR-PCA	9231_23_IMPAD1_IMPA3	9231_23_IMPAD1_IMPA3	met-d-Gln	glutamine	9	0.0039016	0.0110468	0.723946	DeCODE	Q9NX62	Borges et al.	glutamine	HMDB0000641	ENSG00000104331	IMPAD1	FALSE
49654	MR-PCA	9231_23_IMPAD1_IMPA3	9231_23_IMPAD1_IMPA3	met-d-Glucose	glucose	9	0.0136085	0.0110411	0.217749	DeCODE	Q9NX62	Borges et al.	glucose	HMDB0000122	ENSG00000104331	IMPAD1	FALSE
49655	MR-PCA	9231_23_IMPAD1_IMPA3	9231_23_IMPAD1_IMPA3	met-d-Gly	glycine	9	-0.0163468	0.0110361	0.138549	DeCODE	Q9NX62	Borges et al.	glycine	HMDB0000123	ENSG00000104331	IMPAD1	FALSE
49656	MR-PCA	9231_23_IMPAD1_IMPA3	9231_23_IMPAD1_IMPA3	met-d-His	histidine	9	-0.0209763	0.0110398	0.0574246	DeCODE	Q9NX62	Borges et al.	histidine	HMDB0000177	ENSG00000104331	IMPAD1	FALSE
49657	MR-PCA	9231_23_IMPAD1_IMPA3	9231_23_IMPAD1_IMPA3	met-d-LA	linoleate (18:2n6)	9	0.0154225	0.0110346	0.162219	DeCODE	Q9NX62	Borges et al.	linoleate (18:2n6)	HMDB0006270,HMDB0000673	ENSG00000104331	IMPAD1	FALSE
49658	MR-PCA	9231_23_IMPAD1_IMPA3	9231_23_IMPAD1_IMPA3	met-d-Phe	phenylalanine	9	0.00171595	0.0110335	0.876411	DeCODE	Q9NX62	Borges et al.	phenylalanine	HMDB0000159	ENSG00000104331	IMPAD1	FALSE
49659	MR-PCA	9231_23_IMPAD1_IMPA3	9231_23_IMPAD1_IMPA3	met-d-Pyruvate	pyruvate	9	0.00233199	0.0110468	0.832809	DeCODE	Q9NX62	Borges et al.	pyruvate	HMDB0000243	ENSG00000104331	IMPAD1	FALSE
49660	MR-PCA	9231_23_IMPAD1_IMPA3	9231_23_IMPAD1_IMPA3	met-d-Tyr	tyrosine	9	0.00730175	0.011039	0.508323	DeCODE	Q9NX62	Borges et al.	tyrosine	HMDB0000158	ENSG00000104331	IMPAD1	FALSE
49661	MR-PCA	9231_23_IMPAD1_IMPA3	9231_23_IMPAD1_IMPA3	met-d-Val	valine	9	0.01673	0.0110324	0.129407	DeCODE	Q9NX62	Borges et al.	valine	HMDB0000883	ENSG00000104331	IMPAD1	FALSE
49662	MR-PCA	9237_54_ACP2_Lysosomal_acid_phosphatase	9237_54_ACP2_Lysosomal_acid_phosphatase	GCST90199627	n-alpha-acetylornithine	3	0.0216195	0.0427739	0.613252	DeCODE	P11117	Chen et al.	n-alpha-acetylornithine	HMDB0003357	ENSG00000134575	ACP2	FALSE
49663	MR-PCA	9237_54_ACP2_Lysosomal_acid_phosphatase	9237_54_ACP2_Lysosomal_acid_phosphatase	GCST90199628	3-methylhistidine	3	-0.0271441	0.0352122	0.440784	DeCODE	P11117	Chen et al.	3-methylhistidine	HMDB0000479	ENSG00000134575	ACP2	FALSE
49664	MR-PCA	9237_54_ACP2_Lysosomal_acid_phosphatase	9237_54_ACP2_Lysosomal_acid_phosphatase	GCST90199629	glycerophosphorylcholine (gpc)	3	0.0499417	0.0353755	0.158021	DeCODE	P11117	Chen et al.	glycerophosphorylcholine (gpc)	HMDB0000086	ENSG00000134575	ACP2	FALSE
49665	MR-PCA	9237_54_ACP2_Lysosomal_acid_phosphatase	9237_54_ACP2_Lysosomal_acid_phosphatase	GCST90199637	n-acetylglutamate	3	0.0509769	0.0363051	0.160282	DeCODE	P11117	Chen et al.	n-acetylglutamate	HMDB0001138	ENSG00000134575	ACP2	FALSE
49666	MR-PCA	9237_54_ACP2_Lysosomal_acid_phosphatase	9237_54_ACP2_Lysosomal_acid_phosphatase	GCST90199651	docosahexaenoate (dha; 22:6n3)	3	0.0268081	0.0352331	0.44673	DeCODE	P11117	Chen et al.	docosahexaenoate (dha; 22:6n3)	HMDB0002183	ENSG00000134575	ACP2	FALSE
49667	MR-PCA	9237_54_ACP2_Lysosomal_acid_phosphatase	9237_54_ACP2_Lysosomal_acid_phosphatase	GCST90199652	1-stearoyl-2-oleoyl-gps (18:0/18:1)	3	-0.0164729	0.0357209	0.644687	DeCODE	P11117	Chen et al.	1-stearoyl-2-oleoyl-gps (18:0/18:1)	HMDB0010163	ENSG00000134575	ACP2	FALSE
49668	MR-PCA	9237_54_ACP2_Lysosomal_acid_phosphatase	9237_54_ACP2_Lysosomal_acid_phosphatase	GCST90199654	paraxanthine	3	0.0427034	0.0362058	0.238215	DeCODE	P11117	Chen et al.	paraxanthine	HMDB0001860	ENSG00000134575	ACP2	FALSE
49669	MR-PCA	9237_54_ACP2_Lysosomal_acid_phosphatase	9237_54_ACP2_Lysosomal_acid_phosphatase	GCST90199665	n-acetylaspartate (naa)	3	-0.0271912	0.0354737	0.443369	DeCODE	P11117	Chen et al.	n-acetylaspartate (naa)	HMDB0000812	ENSG00000134575	ACP2	FALSE
49670	MR-PCA	9237_54_ACP2_Lysosomal_acid_phosphatase	9237_54_ACP2_Lysosomal_acid_phosphatase	GCST90199666	palmitoylcarnitine (c16)	3	0.0213218	0.0352814	0.54562	DeCODE	P11117	Chen et al.	palmitoylcarnitine (c16)	HMDB0000222	ENSG00000134575	ACP2	FALSE
49671	MR-PCA	9237_54_ACP2_Lysosomal_acid_phosphatase	9237_54_ACP2_Lysosomal_acid_phosphatase	GCST90199669	acetylcarnitine (c2)	3	0.0206519	0.0352682	0.558166	DeCODE	P11117	Chen et al.	acetylcarnitine (c2)	HMDB0000201	ENSG00000134575	ACP2	FALSE
49672	MR-PCA	9237_54_ACP2_Lysosomal_acid_phosphatase	9237_54_ACP2_Lysosomal_acid_phosphatase	GCST90199673	dehydroepiandrosterone sulfate (dhea-s)	3	-0.064268	0.0353408	0.068985	DeCODE	P11117	Chen et al.	dehydroepiandrosterone sulfate (dhea-s)	HMDB0001032	ENSG00000134575	ACP2	FALSE
49673	MR-PCA	9237_54_ACP2_Lysosomal_acid_phosphatase	9237_54_ACP2_Lysosomal_acid_phosphatase	GCST90199691	1-methylhistidine	3	0.00638687	0.0353463	0.856608	DeCODE	P11117	Chen et al.	1-methylhistidine	HMDB0000001	ENSG00000134575	ACP2	FALSE
49674	MR-PCA	9237_54_ACP2_Lysosomal_acid_phosphatase	9237_54_ACP2_Lysosomal_acid_phosphatase	GCST90199845	sphinganine-1-phosphate	3	-0.0125745	0.0355634	0.723653	DeCODE	P11117	Chen et al.	sphinganine-1-phosphate	HMDB0001383	ENSG00000134575	ACP2	FALSE
49675	MR-PCA	9237_54_ACP2_Lysosomal_acid_phosphatase	9237_54_ACP2_Lysosomal_acid_phosphatase	GCST90199896	sulfate*	3	-0.00499022	0.0353387	0.887703	DeCODE	P11117	Chen et al.	sulfate*	HMDB01448	ENSG00000134575	ACP2	FALSE
49676	MR-PCA	9237_54_ACP2_Lysosomal_acid_phosphatase	9237_54_ACP2_Lysosomal_acid_phosphatase	GCST90199972	sphingomyelin (d18:1/24:1, d18:2/24:0)*	3	-0.0486504	0.0352569	0.167623	DeCODE	P11117	Chen et al.	sphingomyelin (d18:1/24:1, d18:2/24:0)*	HMDB0012107	ENSG00000134575	ACP2	FALSE
49677	MR-PCA	9237_54_ACP2_Lysosomal_acid_phosphatase	9237_54_ACP2_Lysosomal_acid_phosphatase	GCST90200001	sphingomyelin (d18:1/20:0, d16:1/22:0)*	3	-0.0543377	0.0352378	0.123067	DeCODE	P11117	Chen et al.	sphingomyelin (d18:1/20:0, d16:1/22:0)*	HMDB0012102	ENSG00000134575	ACP2	FALSE
49678	MR-PCA	9237_54_ACP2_Lysosomal_acid_phosphatase	9237_54_ACP2_Lysosomal_acid_phosphatase	GCST90200049	myristoyl dihydrosphingomyelin (d18:0/14:0)*	3	-0.107366	0.0352824	0.00234186	DeCODE	P11117	Chen et al.	myristoyl dihydrosphingomyelin (d18:0/14:0)*	HMDB0012085	ENSG00000134575	ACP2	FALSE
49679	MR-PCA	9237_54_ACP2_Lysosomal_acid_phosphatase	9237_54_ACP2_Lysosomal_acid_phosphatase	GCST90200056	sphingomyelin (d18:0/18:0, d19:0/17:0)*	3	-0.0628707	0.0352423	0.0744311	DeCODE	P11117	Chen et al.	sphingomyelin (d18:0/18:0, d19:0/17:0)*	HMDB0012087	ENSG00000134575	ACP2	FALSE
49680	MR-PCA	9237_54_ACP2_Lysosomal_acid_phosphatase	9237_54_ACP2_Lysosomal_acid_phosphatase	GCST90200279	pantothenate	3	0.0268709	0.0354153	0.44801	DeCODE	P11117	Chen et al.	pantothenate	HMDB0000210	ENSG00000134575	ACP2	FALSE
49681	MR-PCA	9237_54_ACP2_Lysosomal_acid_phosphatase	9237_54_ACP2_Lysosomal_acid_phosphatase	GCST90200281	phosphoethanolamine	3	-0.0207101	0.0352895	0.557295	DeCODE	P11117	Chen et al.	phosphoethanolamine	HMDB0000224	ENSG00000134575	ACP2	FALSE
49682	MR-PCA	9237_54_ACP2_Lysosomal_acid_phosphatase	9237_54_ACP2_Lysosomal_acid_phosphatase	GCST90200283	3-ureidopropionate	3	-0.00180343	0.0368627	0.960981	DeCODE	P11117	Chen et al.	3-ureidopropionate	HMDB0000026	ENSG00000134575	ACP2	FALSE
49683	MR-PCA	9237_54_ACP2_Lysosomal_acid_phosphatase	9237_54_ACP2_Lysosomal_acid_phosphatase	GCST90200291	sarcosine	3	0.0298966	0.0353529	0.39774	DeCODE	P11117	Chen et al.	sarcosine	HMDB0000271	ENSG00000134575	ACP2	FALSE
49684	MR-PCA	9237_54_ACP2_Lysosomal_acid_phosphatase	9237_54_ACP2_Lysosomal_acid_phosphatase	GCST90200292	trans-4-hydroxyproline	3	0.0135279	0.0352895	0.701467	DeCODE	P11117	Chen et al.	trans-4-hydroxyproline	HMDB0000725	ENSG00000134575	ACP2	FALSE
49685	MR-PCA	9237_54_ACP2_Lysosomal_acid_phosphatase	9237_54_ACP2_Lysosomal_acid_phosphatase	GCST90200293	thyroxine	3	0.0293691	0.0352685	0.404999	DeCODE	P11117	Chen et al.	thyroxine	HMDB0000248	ENSG00000134575	ACP2	FALSE
49686	MR-PCA	9237_54_ACP2_Lysosomal_acid_phosphatase	9237_54_ACP2_Lysosomal_acid_phosphatase	GCST90200296	methyl indole-3-acetate	3	0.0349596	0.0381887	0.359959	DeCODE	P11117	Chen et al.	methyl indole-3-acetate	HMDB0029738	ENSG00000134575	ACP2	FALSE
49687	MR-PCA	9237_54_ACP2_Lysosomal_acid_phosphatase	9237_54_ACP2_Lysosomal_acid_phosphatase	GCST90200304	citrate	3	-0.0199165	0.0352739	0.572329	DeCODE	P11117	Chen et al.	citrate	HMDB0000094	ENSG00000134575	ACP2	FALSE
49688	MR-PCA	9237_54_ACP2_Lysosomal_acid_phosphatase	9237_54_ACP2_Lysosomal_acid_phosphatase	GCST90200306	butyrate/isobutyrate (4:0)	3	-0.0379456	0.0357962	0.289123	DeCODE	P11117	Chen et al.	butyrate/isobutyrate (4:0)	HMDB0000039	ENSG00000134575	ACP2	FALSE
49689	MR-PCA	9237_54_ACP2_Lysosomal_acid_phosphatase	9237_54_ACP2_Lysosomal_acid_phosphatase	GCST90200314	n-acetylneuraminate	3	0.0135008	0.0354011	0.702932	DeCODE	P11117	Chen et al.	n-acetylneuraminate	HMDB0000230	ENSG00000134575	ACP2	FALSE
49690	MR-PCA	9237_54_ACP2_Lysosomal_acid_phosphatase	9237_54_ACP2_Lysosomal_acid_phosphatase	GCST90200318	acetoacetate	3	-0.0522906	0.0386537	0.176121	DeCODE	P11117	Chen et al.	acetoacetate	HMDB0000060	ENSG00000134575	ACP2	FALSE
49691	MR-PCA	9237_54_ACP2_Lysosomal_acid_phosphatase	9237_54_ACP2_Lysosomal_acid_phosphatase	GCST90200319	cys-gly, oxidized	3	-0.0268298	0.0352799	0.446966	DeCODE	P11117	Chen et al.	cys-gly, oxidized	HMDB0000078	ENSG00000134575	ACP2	FALSE
49692	MR-PCA	9237_54_ACP2_Lysosomal_acid_phosphatase	9237_54_ACP2_Lysosomal_acid_phosphatase	GCST90200321	cholate	3	-0.0408476	0.0360499	0.257179	DeCODE	P11117	Chen et al.	cholate	HMDB0000619	ENSG00000134575	ACP2	FALSE
49693	MR-PCA	9237_54_ACP2_Lysosomal_acid_phosphatase	9237_54_ACP2_Lysosomal_acid_phosphatase	GCST90200323	creatine	3	0.0425724	0.035217	0.226717	DeCODE	P11117	Chen et al.	creatine	HMDB0000064	ENSG00000134575	ACP2	FALSE
49694	MR-PCA	9237_54_ACP2_Lysosomal_acid_phosphatase	9237_54_ACP2_Lysosomal_acid_phosphatase	GCST90200325	glycerol	3	0.00619284	0.0352175	0.860415	DeCODE	P11117	Chen et al.	glycerol	HMDB0000131	ENSG00000134575	ACP2	FALSE
49695	MR-PCA	9237_54_ACP2_Lysosomal_acid_phosphatase	9237_54_ACP2_Lysosomal_acid_phosphatase	GCST90200327	choline	3	0.0947032	0.0352732	0.00725632	DeCODE	P11117	Chen et al.	choline	HMDB0000097	ENSG00000134575	ACP2	FALSE
49696	MR-PCA	9237_54_ACP2_Lysosomal_acid_phosphatase	9237_54_ACP2_Lysosomal_acid_phosphatase	GCST90200335	stearoyl sphingomyelin (d18:1/18:0)	3	-0.0678113	0.0352353	0.0542885	DeCODE	P11117	Chen et al.	stearoyl sphingomyelin (d18:1/18:0)	HMDB0001348	ENSG00000134575	ACP2	FALSE
49697	MR-PCA	9237_54_ACP2_Lysosomal_acid_phosphatase	9237_54_ACP2_Lysosomal_acid_phosphatase	GCST90200336	n-palmitoyl-sphingosine (d18:1/16:0)	3	0.0664859	0.0352551	0.0593149	DeCODE	P11117	Chen et al.	n-palmitoyl-sphingosine (d18:1/16:0)	HMDB0004949	ENSG00000134575	ACP2	FALSE
49698	MR-PCA	9237_54_ACP2_Lysosomal_acid_phosphatase	9237_54_ACP2_Lysosomal_acid_phosphatase	GCST90200337	taurochenodeoxycholate	3	0.00893105	0.0356936	0.802422	DeCODE	P11117	Chen et al.	taurochenodeoxycholate	HMDB0000951	ENSG00000134575	ACP2	FALSE
49699	MR-PCA	9237_54_ACP2_Lysosomal_acid_phosphatase	9237_54_ACP2_Lysosomal_acid_phosphatase	GCST90200341	n-stearoyl-sphingosine (d18:1/18:0)*	3	0.0295082	0.0352849	0.402995	DeCODE	P11117	Chen et al.	n-stearoyl-sphingosine (d18:1/18:0)*	HMDB0004950	ENSG00000134575	ACP2	FALSE
49700	MR-PCA	9237_54_ACP2_Lysosomal_acid_phosphatase	9237_54_ACP2_Lysosomal_acid_phosphatase	GCST90200345	s-adenosylhomocysteine (sah)	3	0.0663351	0.0409039	0.104861	DeCODE	P11117	Chen et al.	s-adenosylhomocysteine (sah)	HMDB00939	ENSG00000134575	ACP2	FALSE
49701	MR-PCA	9237_54_ACP2_Lysosomal_acid_phosphatase	9237_54_ACP2_Lysosomal_acid_phosphatase	GCST90200348	quinolinate	3	0.0870659	0.0354003	0.0139142	DeCODE	P11117	Chen et al.	quinolinate	HMDB0000232	ENSG00000134575	ACP2	FALSE
49702	MR-PCA	9237_54_ACP2_Lysosomal_acid_phosphatase	9237_54_ACP2_Lysosomal_acid_phosphatase	GCST90200349	eicosapentaenoate (epa; 20:5n3)	3	0.0169769	0.0352862	0.63043	DeCODE	P11117	Chen et al.	eicosapentaenoate (epa; 20:5n3)	HMDB0001999	ENSG00000134575	ACP2	FALSE
49703	MR-PCA	9237_54_ACP2_Lysosomal_acid_phosphatase	9237_54_ACP2_Lysosomal_acid_phosphatase	GCST90200351	n-acetylputrescine	3	-0.0331768	0.0353073	0.347392	DeCODE	P11117	Chen et al.	n-acetylputrescine	HMDB0002064	ENSG00000134575	ACP2	FALSE
49704	MR-PCA	9237_54_ACP2_Lysosomal_acid_phosphatase	9237_54_ACP2_Lysosomal_acid_phosphatase	GCST90200354	linoleate (18:2n6)	3	0.0158877	0.0352719	0.652398	DeCODE	P11117	Chen et al.	linoleate (18:2n6)	HMDB0006270,HMDB0000673	ENSG00000134575	ACP2	FALSE
49705	MR-PCA	9237_54_ACP2_Lysosomal_acid_phosphatase	9237_54_ACP2_Lysosomal_acid_phosphatase	GCST90200355	adenosine 5'-diphosphate (adp)	3	-0.0187982	0.0472336	0.690642	DeCODE	P11117	Chen et al.	adenosine 5'-diphosphate (adp)	HMDB0001341	ENSG00000134575	ACP2	FALSE
49706	MR-PCA	9237_54_ACP2_Lysosomal_acid_phosphatase	9237_54_ACP2_Lysosomal_acid_phosphatase	GCST90200356	adenosine 5'-monophosphate (amp)	3	0.0314216	0.03537	0.374342	DeCODE	P11117	Chen et al.	adenosine 5'-monophosphate (amp)	HMDB0000045	ENSG00000134575	ACP2	FALSE
49707	MR-PCA	9237_54_ACP2_Lysosomal_acid_phosphatase	9237_54_ACP2_Lysosomal_acid_phosphatase	GCST90200358	arachidonate (20:4n6)	3	-0.00951398	0.0352475	0.787222	DeCODE	P11117	Chen et al.	arachidonate (20:4n6)	HMDB0001043	ENSG00000134575	ACP2	FALSE
49708	MR-PCA	9237_54_ACP2_Lysosomal_acid_phosphatase	9237_54_ACP2_Lysosomal_acid_phosphatase	GCST90200359	5-methylthioadenosine (mta)	3	0.05324	0.0353867	0.132448	DeCODE	P11117	Chen et al.	5-methylthioadenosine (mta)	HMDB0001173	ENSG00000134575	ACP2	FALSE
49709	MR-PCA	9237_54_ACP2_Lysosomal_acid_phosphatase	9237_54_ACP2_Lysosomal_acid_phosphatase	GCST90200361	beta-alanine	3	-0.0247095	0.035598	0.487603	DeCODE	P11117	Chen et al.	beta-alanine	HMDB0000056	ENSG00000134575	ACP2	FALSE
49710	MR-PCA	9237_54_ACP2_Lysosomal_acid_phosphatase	9237_54_ACP2_Lysosomal_acid_phosphatase	GCST90200362	succinate	3	0.0451419	0.03597	0.209483	DeCODE	P11117	Chen et al.	succinate	HMDB0000254	ENSG00000134575	ACP2	FALSE
49711	MR-PCA	9237_54_ACP2_Lysosomal_acid_phosphatase	9237_54_ACP2_Lysosomal_acid_phosphatase	GCST90200363	choline phosphate	3	-0.00939921	0.0353061	0.790069	DeCODE	P11117	Chen et al.	choline phosphate	HMDB0001565	ENSG00000134575	ACP2	FALSE
49712	MR-PCA	9237_54_ACP2_Lysosomal_acid_phosphatase	9237_54_ACP2_Lysosomal_acid_phosphatase	GCST90200364	cysteinylglycine	3	-0.0456974	0.0353273	0.195823	DeCODE	P11117	Chen et al.	cysteinylglycine	HMDB0000078	ENSG00000134575	ACP2	FALSE
49713	MR-PCA	9237_54_ACP2_Lysosomal_acid_phosphatase	9237_54_ACP2_Lysosomal_acid_phosphatase	GCST90200365	phenylpyruvate	3	0.0755447	0.0353176	0.0324351	DeCODE	P11117	Chen et al.	phenylpyruvate	HMDB0000205	ENSG00000134575	ACP2	FALSE
49714	MR-PCA	9237_54_ACP2_Lysosomal_acid_phosphatase	9237_54_ACP2_Lysosomal_acid_phosphatase	GCST90200368	cholesterol	3	-0.0051186	0.035278	0.884637	DeCODE	P11117	Chen et al.	cholesterol	HMDB0000067	ENSG00000134575	ACP2	FALSE
49715	MR-PCA	9237_54_ACP2_Lysosomal_acid_phosphatase	9237_54_ACP2_Lysosomal_acid_phosphatase	GCST90200369	2-hydroxyphenylacetate	3	0.075249	0.0368569	0.0411859	DeCODE	P11117	Chen et al.	2-hydroxyphenylacetate	HMDB0000669	ENSG00000134575	ACP2	FALSE
49716	MR-PCA	9237_54_ACP2_Lysosomal_acid_phosphatase	9237_54_ACP2_Lysosomal_acid_phosphatase	GCST90200370	aspartate	3	0.0131071	0.0352895	0.710328	DeCODE	P11117	Chen et al.	aspartate	HMDB0000191	ENSG00000134575	ACP2	FALSE
49717	MR-PCA	9237_54_ACP2_Lysosomal_acid_phosphatase	9237_54_ACP2_Lysosomal_acid_phosphatase	GCST90200372	arginine	3	0.0653373	0.0353211	0.0643407	DeCODE	P11117	Chen et al.	arginine	HMDB0000517	ENSG00000134575	ACP2	FALSE
49718	MR-PCA	9237_54_ACP2_Lysosomal_acid_phosphatase	9237_54_ACP2_Lysosomal_acid_phosphatase	GCST90200374	sphinganine	3	0.048626	0.0371495	0.190559	DeCODE	P11117	Chen et al.	sphinganine	HMDB0000269	ENSG00000134575	ACP2	FALSE
49719	MR-PCA	9237_54_ACP2_Lysosomal_acid_phosphatase	9237_54_ACP2_Lysosomal_acid_phosphatase	GCST90200376	flavin adenine dinucleotide (fad)	3	0.0807503	0.0405332	0.046349	DeCODE	P11117	Chen et al.	flavin adenine dinucleotide (fad)	HMDB0001248	ENSG00000134575	ACP2	FALSE
49720	MR-PCA	9237_54_ACP2_Lysosomal_acid_phosphatase	9237_54_ACP2_Lysosomal_acid_phosphatase	GCST90200377	histidine	3	-0.0227367	0.0353538	0.520146	DeCODE	P11117	Chen et al.	histidine	HMDB0000177	ENSG00000134575	ACP2	FALSE
49721	MR-PCA	9237_54_ACP2_Lysosomal_acid_phosphatase	9237_54_ACP2_Lysosomal_acid_phosphatase	GCST90200378	cortisol	3	-0.067158	0.035413	0.0579045	DeCODE	P11117	Chen et al.	cortisol	HMDB0000063	ENSG00000134575	ACP2	FALSE
49722	MR-PCA	9237_54_ACP2_Lysosomal_acid_phosphatase	9237_54_ACP2_Lysosomal_acid_phosphatase	GCST90200379	hypotaurine	3	0.000173588	0.0353676	0.996084	DeCODE	P11117	Chen et al.	hypotaurine	HMDB0000965	ENSG00000134575	ACP2	FALSE
49723	MR-PCA	9237_54_ACP2_Lysosomal_acid_phosphatase	9237_54_ACP2_Lysosomal_acid_phosphatase	GCST90200382	cystine	3	0.0580565	0.0354597	0.101578	DeCODE	P11117	Chen et al.	cystine	HMDB0000192	ENSG00000134575	ACP2	FALSE
49724	MR-PCA	9237_54_ACP2_Lysosomal_acid_phosphatase	9237_54_ACP2_Lysosomal_acid_phosphatase	GCST90200383	cystathionine	3	0.0791395	0.0358092	0.0271029	DeCODE	P11117	Chen et al.	cystathionine	HMDB0000099	ENSG00000134575	ACP2	FALSE
49725	MR-PCA	9237_54_ACP2_Lysosomal_acid_phosphatase	9237_54_ACP2_Lysosomal_acid_phosphatase	GCST90200384	guanidinoacetate	3	-0.0162048	0.0353214	0.646391	DeCODE	P11117	Chen et al.	guanidinoacetate	HMDB0000128	ENSG00000134575	ACP2	FALSE
49726	MR-PCA	9237_54_ACP2_Lysosomal_acid_phosphatase	9237_54_ACP2_Lysosomal_acid_phosphatase	GCST90200385	sphingosine	3	0.0354739	0.0358815	0.322839	DeCODE	P11117	Chen et al.	sphingosine	HMDB0000252	ENSG00000134575	ACP2	FALSE
49727	MR-PCA	9237_54_ACP2_Lysosomal_acid_phosphatase	9237_54_ACP2_Lysosomal_acid_phosphatase	GCST90200390	stearate (18:0)	3	-0.000894429	0.0352477	0.979755	DeCODE	P11117	Chen et al.	stearate (18:0)	HMDB0000827	ENSG00000134575	ACP2	FALSE
49728	MR-PCA	9237_54_ACP2_Lysosomal_acid_phosphatase	9237_54_ACP2_Lysosomal_acid_phosphatase	GCST90200391	methionine	3	-0.0440048	0.0353539	0.213243	DeCODE	P11117	Chen et al.	methionine	HMDB0000696	ENSG00000134575	ACP2	FALSE
49729	MR-PCA	9237_54_ACP2_Lysosomal_acid_phosphatase	9237_54_ACP2_Lysosomal_acid_phosphatase	GCST90200392	orotate	3	-0.031256	0.0355535	0.379334	DeCODE	P11117	Chen et al.	orotate	HMDB0000226	ENSG00000134575	ACP2	FALSE
49730	MR-PCA	9237_54_ACP2_Lysosomal_acid_phosphatase	9237_54_ACP2_Lysosomal_acid_phosphatase	GCST90200393	phosphate	3	0.0138741	0.0353022	0.694313	DeCODE	P11117	Chen et al.	phosphate	HMDB0001429	ENSG00000134575	ACP2	TRUE
49731	MR-PCA	9237_54_ACP2_Lysosomal_acid_phosphatase	9237_54_ACP2_Lysosomal_acid_phosphatase	GCST90200394	inosine	3	-0.0330986	0.0456608	0.468526	DeCODE	P11117	Chen et al.	inosine	HMDB0000195	ENSG00000134575	ACP2	FALSE
49732	MR-PCA	9237_54_ACP2_Lysosomal_acid_phosphatase	9237_54_ACP2_Lysosomal_acid_phosphatase	GCST90200395	inosine 5'-monophosphate (imp)	3	-0.0299075	0.0470225	0.52476	DeCODE	P11117	Chen et al.	inosine 5'-monophosphate (imp)	HMDB0000175	ENSG00000134575	ACP2	FALSE
49733	MR-PCA	9237_54_ACP2_Lysosomal_acid_phosphatase	9237_54_ACP2_Lysosomal_acid_phosphatase	GCST90200396	phenylalanine	3	0.0394229	0.035341	0.264636	DeCODE	P11117	Chen et al.	phenylalanine	HMDB0000159	ENSG00000134575	ACP2	FALSE
49734	MR-PCA	9237_54_ACP2_Lysosomal_acid_phosphatase	9237_54_ACP2_Lysosomal_acid_phosphatase	GCST90200397	palmitate (16:0)	3	0.00675388	0.0352532	0.84807	DeCODE	P11117	Chen et al.	palmitate (16:0)	HMDB0000220	ENSG00000134575	ACP2	FALSE
49735	MR-PCA	9237_54_ACP2_Lysosomal_acid_phosphatase	9237_54_ACP2_Lysosomal_acid_phosphatase	GCST90200400	nicotinamide	3	-0.0344898	0.0355992	0.332628	DeCODE	P11117	Chen et al.	nicotinamide	HMDB0001406	ENSG00000134575	ACP2	FALSE
49736	MR-PCA	9237_54_ACP2_Lysosomal_acid_phosphatase	9237_54_ACP2_Lysosomal_acid_phosphatase	GCST90200401	myo-inositol	3	-0.00438284	0.0354261	0.901539	DeCODE	P11117	Chen et al.	myo-inositol	HMDB0000211	ENSG00000134575	ACP2	FALSE
49737	MR-PCA	9237_54_ACP2_Lysosomal_acid_phosphatase	9237_54_ACP2_Lysosomal_acid_phosphatase	GCST90200403	citrulline	3	0.0239776	0.0354953	0.499348	DeCODE	P11117	Chen et al.	citrulline	HMDB0000904	ENSG00000134575	ACP2	FALSE
49738	MR-PCA	9237_54_ACP2_Lysosomal_acid_phosphatase	9237_54_ACP2_Lysosomal_acid_phosphatase	GCST90200404	ornithine	3	0.0852057	0.0352832	0.0157391	DeCODE	P11117	Chen et al.	ornithine	HMDB0000214	ENSG00000134575	ACP2	FALSE
49739	MR-PCA	9237_54_ACP2_Lysosomal_acid_phosphatase	9237_54_ACP2_Lysosomal_acid_phosphatase	GCST90200405	retinol (vitamin a)	3	0.025663	0.0352992	0.467217	DeCODE	P11117	Chen et al.	retinol (vitamin a)	HMDB0000305	ENSG00000134575	ACP2	FALSE
49740	MR-PCA	9237_54_ACP2_Lysosomal_acid_phosphatase	9237_54_ACP2_Lysosomal_acid_phosphatase	GCST90200406	1-methylnicotinamide	3	-0.0523179	0.0354167	0.13962	DeCODE	P11117	Chen et al.	1-methylnicotinamide	HMDB0000699	ENSG00000134575	ACP2	FALSE
49741	MR-PCA	9237_54_ACP2_Lysosomal_acid_phosphatase	9237_54_ACP2_Lysosomal_acid_phosphatase	GCST90200407	uridine	3	-0.0347962	0.0352893	0.324119	DeCODE	P11117	Chen et al.	uridine	HMDB0000296	ENSG00000134575	ACP2	FALSE
49742	MR-PCA	9237_54_ACP2_Lysosomal_acid_phosphatase	9237_54_ACP2_Lysosomal_acid_phosphatase	GCST90200410	phytanate	3	-0.00614545	0.0353527	0.861997	DeCODE	P11117	Chen et al.	phytanate	HMDB0000801	ENSG00000134575	ACP2	FALSE
49743	MR-PCA	9237_54_ACP2_Lysosomal_acid_phosphatase	9237_54_ACP2_Lysosomal_acid_phosphatase	GCST90200412	glutamate	3	0.080442	0.0352111	0.0223385	DeCODE	P11117	Chen et al.	glutamate	HMDB0000148	ENSG00000134575	ACP2	FALSE
49744	MR-PCA	9237_54_ACP2_Lysosomal_acid_phosphatase	9237_54_ACP2_Lysosomal_acid_phosphatase	GCST90200413	2'-deoxyuridine	3	0.0532778	0.036042	0.13935	DeCODE	P11117	Chen et al.	2'-deoxyuridine	HMDB0000012	ENSG00000134575	ACP2	FALSE
49745	MR-PCA	9237_54_ACP2_Lysosomal_acid_phosphatase	9237_54_ACP2_Lysosomal_acid_phosphatase	GCST90200415	serine	3	0.0515532	0.0352488	0.14359	DeCODE	P11117	Chen et al.	serine	HMDB0000187	ENSG00000134575	ACP2	FALSE
49746	MR-PCA	9237_54_ACP2_Lysosomal_acid_phosphatase	9237_54_ACP2_Lysosomal_acid_phosphatase	GCST90200417	urea	3	0.0400577	0.0353196	0.256732	DeCODE	P11117	Chen et al.	urea	HMDB0000294	ENSG00000134575	ACP2	FALSE
49747	MR-PCA	9237_54_ACP2_Lysosomal_acid_phosphatase	9237_54_ACP2_Lysosomal_acid_phosphatase	GCST90200418	pyridoxal	3	-0.0180152	0.0357969	0.614781	DeCODE	P11117	Chen et al.	pyridoxal	HMDB0001545	ENSG00000134575	ACP2	FALSE
49748	MR-PCA	9237_54_ACP2_Lysosomal_acid_phosphatase	9237_54_ACP2_Lysosomal_acid_phosphatase	GCST90200419	glutamine	3	0.0367523	0.0352957	0.297751	DeCODE	P11117	Chen et al.	glutamine	HMDB0000641	ENSG00000134575	ACP2	FALSE
49749	MR-PCA	9237_54_ACP2_Lysosomal_acid_phosphatase	9237_54_ACP2_Lysosomal_acid_phosphatase	GCST90200422	serotonin	3	0.000184504	0.0370229	0.996024	DeCODE	P11117	Chen et al.	serotonin	HMDB0000259	ENSG00000134575	ACP2	FALSE
49750	MR-PCA	9237_54_ACP2_Lysosomal_acid_phosphatase	9237_54_ACP2_Lysosomal_acid_phosphatase	GCST90200423	spermidine	3	-0.0410333	0.037406	0.272654	DeCODE	P11117	Chen et al.	spermidine	HMDB0001257	ENSG00000134575	ACP2	FALSE
49751	MR-PCA	9237_54_ACP2_Lysosomal_acid_phosphatase	9237_54_ACP2_Lysosomal_acid_phosphatase	GCST90200427	tyrosine	3	-0.00549251	0.0352909	0.87632	DeCODE	P11117	Chen et al.	tyrosine	HMDB0000158	ENSG00000134575	ACP2	FALSE
49752	MR-PCA	9237_54_ACP2_Lysosomal_acid_phosphatase	9237_54_ACP2_Lysosomal_acid_phosphatase	GCST90200429	cytidine	3	0.0316461	0.0366451	0.387816	DeCODE	P11117	Chen et al.	cytidine	HMDB0000089	ENSG00000134575	ACP2	FALSE
49753	MR-PCA	9237_54_ACP2_Lysosomal_acid_phosphatase	9237_54_ACP2_Lysosomal_acid_phosphatase	GCST90200430	pyruvate	3	0.0271735	0.0352766	0.441124	DeCODE	P11117	Chen et al.	pyruvate	HMDB0000243	ENSG00000134575	ACP2	FALSE
49754	MR-PCA	9237_54_ACP2_Lysosomal_acid_phosphatase	9237_54_ACP2_Lysosomal_acid_phosphatase	GCST90200431	alanine	3	0.0371206	0.0352628	0.292486	DeCODE	P11117	Chen et al.	alanine	HMDB0000161	ENSG00000134575	ACP2	FALSE
49755	MR-PCA	9237_54_ACP2_Lysosomal_acid_phosphatase	9237_54_ACP2_Lysosomal_acid_phosphatase	GCST90200432	threonine	3	0.0117235	0.0353026	0.739824	DeCODE	P11117	Chen et al.	threonine	HMDB0000167	ENSG00000134575	ACP2	FALSE
49756	MR-PCA	9237_54_ACP2_Lysosomal_acid_phosphatase	9237_54_ACP2_Lysosomal_acid_phosphatase	GCST90200437	fructose	3	-0.00129028	0.0354959	0.971003	DeCODE	P11117	Chen et al.	fructose	HMDB0000660	ENSG00000134575	ACP2	FALSE
49757	MR-PCA	9237_54_ACP2_Lysosomal_acid_phosphatase	9237_54_ACP2_Lysosomal_acid_phosphatase	GCST90200438	alpha-ketobutyrate	3	-0.0345074	0.035419	0.329925	DeCODE	P11117	Chen et al.	alpha-ketobutyrate	HMDB0000005	ENSG00000134575	ACP2	FALSE
49758	MR-PCA	9237_54_ACP2_Lysosomal_acid_phosphatase	9237_54_ACP2_Lysosomal_acid_phosphatase	GCST90200439	cysteine	3	-0.0178617	0.0353654	0.613516	DeCODE	P11117	Chen et al.	cysteine	HMDB0000574	ENSG00000134575	ACP2	FALSE
49759	MR-PCA	9237_54_ACP2_Lysosomal_acid_phosphatase	9237_54_ACP2_Lysosomal_acid_phosphatase	GCST90200440	glucose	3	0.0145412	0.0355346	0.682383	DeCODE	P11117	Chen et al.	glucose	HMDB0000122	ENSG00000134575	ACP2	FALSE
49760	MR-PCA	9237_54_ACP2_Lysosomal_acid_phosphatase	9237_54_ACP2_Lysosomal_acid_phosphatase	GCST90200441	tryptophan	3	0.05125	0.0353271	0.146856	DeCODE	P11117	Chen et al.	tryptophan	HMDB0000929	ENSG00000134575	ACP2	FALSE
49761	MR-PCA	9237_54_ACP2_Lysosomal_acid_phosphatase	9237_54_ACP2_Lysosomal_acid_phosphatase	GCST90200442	valine	3	0.0245022	0.0353081	0.487711	DeCODE	P11117	Chen et al.	valine	HMDB0000883	ENSG00000134575	ACP2	FALSE
49762	MR-PCA	9237_54_ACP2_Lysosomal_acid_phosphatase	9237_54_ACP2_Lysosomal_acid_phosphatase	GCST90200444	dihydroorotate	3	0.0119558	0.0354129	0.735656	DeCODE	P11117	Chen et al.	dihydroorotate	HMDB03349	ENSG00000134575	ACP2	FALSE
49763	MR-PCA	9237_54_ACP2_Lysosomal_acid_phosphatase	9237_54_ACP2_Lysosomal_acid_phosphatase	GCST90200447	maltose	3	0.00491483	0.0401876	0.902664	DeCODE	P11117	Chen et al.	maltose	HMDB0000163	ENSG00000134575	ACP2	FALSE
49764	MR-PCA	9237_54_ACP2_Lysosomal_acid_phosphatase	9237_54_ACP2_Lysosomal_acid_phosphatase	GCST90200452	asparagine	3	-0.00571177	0.0353061	0.87148	DeCODE	P11117	Chen et al.	asparagine	HMDB0000168	ENSG00000134575	ACP2	FALSE
49765	MR-PCA	9237_54_ACP2_Lysosomal_acid_phosphatase	9237_54_ACP2_Lysosomal_acid_phosphatase	GCST90200455	alpha-ketoglutarate	3	0.0260083	0.0353391	0.461754	DeCODE	P11117	Chen et al.	alpha-ketoglutarate	HMDB0000208	ENSG00000134575	ACP2	FALSE
49766	MR-PCA	9237_54_ACP2_Lysosomal_acid_phosphatase	9237_54_ACP2_Lysosomal_acid_phosphatase	GCST90200680	5-acetylamino-6-formylamino-3-methyluracil	3	0.0515532	0.0367401	0.160562	DeCODE	P11117	Chen et al.	5-acetylamino-6-formylamino-3-methyluracil	HMDB0011105	ENSG00000134575	ACP2	FALSE
49767	MR-PCA	9237_54_ACP2_Lysosomal_acid_phosphatase	9237_54_ACP2_Lysosomal_acid_phosphatase	GCST90200684	n-acetyl-aspartyl-glutamate (naag)	3	-0.0180668	0.0365288	0.620889	DeCODE	P11117	Chen et al.	n-acetyl-aspartyl-glutamate (naag)	HMDB0001067	ENSG00000134575	ACP2	FALSE
49768	MR-PCA	9237_54_ACP2_Lysosomal_acid_phosphatase	9237_54_ACP2_Lysosomal_acid_phosphatase	GCST90200687	bilirubin (e,z or z,e)*	3	-0.0148846	0.0353223	0.673468	DeCODE	P11117	Chen et al.	bilirubin (e,z or z,e)*	HMDB0000488	ENSG00000134575	ACP2	FALSE
49769	MR-PCA	9237_54_ACP2_Lysosomal_acid_phosphatase	9237_54_ACP2_Lysosomal_acid_phosphatase	GCST90200691	n-delta-acetylornithine	3	0.0183506	0.0352838	0.603003	DeCODE	P11117	Chen et al.	n-delta-acetylornithine	HMDB0003357	ENSG00000134575	ACP2	FALSE
49770	MR-PCA	9237_54_ACP2_Lysosomal_acid_phosphatase	9237_54_ACP2_Lysosomal_acid_phosphatase	GCST90200704	bilirubin (z,z)	3	-0.0112805	0.0352728	0.749114	DeCODE	P11117	Chen et al.	bilirubin (z,z)	HMDB0000054	ENSG00000134575	ACP2	FALSE
49771	MR-PCA	9237_54_ACP2_Lysosomal_acid_phosphatase	9237_54_ACP2_Lysosomal_acid_phosphatase	GCST90200706	biliverdin	3	0.00131302	0.0352701	0.970304	DeCODE	P11117	Chen et al.	biliverdin	HMDB0001008	ENSG00000134575	ACP2	FALSE
49772	MR-PCA	9237_54_ACP2_Lysosomal_acid_phosphatase	9237_54_ACP2_Lysosomal_acid_phosphatase	GCST90200707	glycine	3	0.00150274	0.0352665	0.966012	DeCODE	P11117	Chen et al.	glycine	HMDB0000123	ENSG00000134575	ACP2	FALSE
49773	MR-PCA	9237_54_ACP2_Lysosomal_acid_phosphatase	9237_54_ACP2_Lysosomal_acid_phosphatase	M00053	glutamine	2	0.0575215	0.0460899	0.21202	DeCODE	P11117	Shin et al.	glutamine	HMDB0000641	ENSG00000134575	ACP2	FALSE
49774	MR-PCA	9237_54_ACP2_Lysosomal_acid_phosphatase	9237_54_ACP2_Lysosomal_acid_phosphatase	M00054	tryptophan	2	0.0942121	0.0461346	0.0411404	DeCODE	P11117	Shin et al.	tryptophan	HMDB0000929	ENSG00000134575	ACP2	FALSE
49775	MR-PCA	9237_54_ACP2_Lysosomal_acid_phosphatase	9237_54_ACP2_Lysosomal_acid_phosphatase	M00059	histidine	2	0.0149928	0.0461435	0.745244	DeCODE	P11117	Shin et al.	histidine	HMDB0000177	ENSG00000134575	ACP2	FALSE
49776	MR-PCA	9237_54_ACP2_Lysosomal_acid_phosphatase	9237_54_ACP2_Lysosomal_acid_phosphatase	M00063	cholesterol	2	0.044738	0.0461117	0.331942	DeCODE	P11117	Shin et al.	cholesterol	HMDB0000067	ENSG00000134575	ACP2	FALSE
49777	MR-PCA	9237_54_ACP2_Lysosomal_acid_phosphatase	9237_54_ACP2_Lysosomal_acid_phosphatase	M00064	phenylalanine	2	0.0791024	0.0461431	0.0864768	DeCODE	P11117	Shin et al.	phenylalanine	HMDB0000159	ENSG00000134575	ACP2	FALSE
49778	MR-PCA	9237_54_ACP2_Lysosomal_acid_phosphatase	9237_54_ACP2_Lysosomal_acid_phosphatase	M00555	adenosine	2	0.0395447	0.046172	0.39174	DeCODE	P11117	Shin et al.	adenosine	HMDB0000050	ENSG00000134575	ACP2	FALSE
49779	MR-PCA	9237_54_ACP2_Lysosomal_acid_phosphatase	9237_54_ACP2_Lysosomal_acid_phosphatase	M00577	fructose	2	-0.00910968	0.0462126	0.843729	DeCODE	P11117	Shin et al.	fructose	HMDB0000660	ENSG00000134575	ACP2	FALSE
49780	MR-PCA	9237_54_ACP2_Lysosomal_acid_phosphatase	9237_54_ACP2_Lysosomal_acid_phosphatase	M00599	pyruvate	2	0.0490016	0.0465127	0.292107	DeCODE	P11117	Shin et al.	pyruvate	HMDB0000243	ENSG00000134575	ACP2	FALSE
49781	MR-PCA	9237_54_ACP2_Lysosomal_acid_phosphatase	9237_54_ACP2_Lysosomal_acid_phosphatase	M00606	uridine	2	0.0178003	0.0461479	0.699702	DeCODE	P11117	Shin et al.	uridine	HMDB0000296	ENSG00000134575	ACP2	FALSE
49782	MR-PCA	9237_54_ACP2_Lysosomal_acid_phosphatase	9237_54_ACP2_Lysosomal_acid_phosphatase	M01105	linoleate (18:2n6)	2	-0.0176916	0.0462031	0.701787	DeCODE	P11117	Shin et al.	linoleate (18:2n6)	HMDB0006270,HMDB0000673	ENSG00000134575	ACP2	FALSE
49783	MR-PCA	9237_54_ACP2_Lysosomal_acid_phosphatase	9237_54_ACP2_Lysosomal_acid_phosphatase	M01110	arachidonate (20:4n6)	2	-0.0249053	0.0461048	0.589067	DeCODE	P11117	Shin et al.	arachidonate (20:4n6)	HMDB0001043	ENSG00000134575	ACP2	FALSE
49784	MR-PCA	9237_54_ACP2_Lysosomal_acid_phosphatase	9237_54_ACP2_Lysosomal_acid_phosphatase	M01123	inosine	2	0.0382455	0.0770248	0.619517	DeCODE	P11117	Shin et al.	inosine	HMDB0000195	ENSG00000134575	ACP2	FALSE
49785	MR-PCA	9237_54_ACP2_Lysosomal_acid_phosphatase	9237_54_ACP2_Lysosomal_acid_phosphatase	M01284	threonine	2	-0.0381683	0.0524748	0.467003	DeCODE	P11117	Shin et al.	threonine	HMDB0000167	ENSG00000134575	ACP2	FALSE
49786	MR-PCA	9237_54_ACP2_Lysosomal_acid_phosphatase	9237_54_ACP2_Lysosomal_acid_phosphatase	M01299	tyrosine	2	-0.000328207	0.0461337	0.994324	DeCODE	P11117	Shin et al.	tyrosine	HMDB0000158	ENSG00000134575	ACP2	FALSE
49787	MR-PCA	9237_54_ACP2_Lysosomal_acid_phosphatase	9237_54_ACP2_Lysosomal_acid_phosphatase	M01302	methionine	2	-0.0176764	0.0461686	0.701818	DeCODE	P11117	Shin et al.	methionine	HMDB0000696	ENSG00000134575	ACP2	FALSE
49788	MR-PCA	9237_54_ACP2_Lysosomal_acid_phosphatase	9237_54_ACP2_Lysosomal_acid_phosphatase	M01336	palmitate (16:0)	2	-0.0253161	0.0461499	0.583305	DeCODE	P11117	Shin et al.	palmitate (16:0)	HMDB0000220	ENSG00000134575	ACP2	FALSE
49789	MR-PCA	9237_54_ACP2_Lysosomal_acid_phosphatase	9237_54_ACP2_Lysosomal_acid_phosphatase	M01358	stearate (18:0)	2	-0.0100247	0.0461417	0.828006	DeCODE	P11117	Shin et al.	stearate (18:0)	HMDB0000827	ENSG00000134575	ACP2	FALSE
49790	MR-PCA	9237_54_ACP2_Lysosomal_acid_phosphatase	9237_54_ACP2_Lysosomal_acid_phosphatase	M01493	ornithine	2	0.0411644	0.0462944	0.373902	DeCODE	P11117	Shin et al.	ornithine	HMDB0000214	ENSG00000134575	ACP2	FALSE
49791	MR-PCA	9237_54_ACP2_Lysosomal_acid_phosphatase	9237_54_ACP2_Lysosomal_acid_phosphatase	M01508	pantothenate	2	0.0292773	0.0467676	0.531304	DeCODE	P11117	Shin et al.	pantothenate	HMDB0000210	ENSG00000134575	ACP2	FALSE
49792	MR-PCA	9237_54_ACP2_Lysosomal_acid_phosphatase	9237_54_ACP2_Lysosomal_acid_phosphatase	M01564	citrate	2	-0.015231	0.0461134	0.741177	DeCODE	P11117	Shin et al.	citrate	HMDB0000094	ENSG00000134575	ACP2	FALSE
49793	MR-PCA	9237_54_ACP2_Lysosomal_acid_phosphatase	9237_54_ACP2_Lysosomal_acid_phosphatase	M01638	arginine	2	0.0606201	0.0469506	0.196653	DeCODE	P11117	Shin et al.	arginine	HMDB0000517	ENSG00000134575	ACP2	FALSE
49794	MR-PCA	9237_54_ACP2_Lysosomal_acid_phosphatase	9237_54_ACP2_Lysosomal_acid_phosphatase	M01640	ascorbate (vitamin c)	2	-0.0962887	0.0871094	0.268996	DeCODE	P11117	Shin et al.	ascorbate (vitamin c)	HMDB0000044	ENSG00000134575	ACP2	FALSE
49795	MR-PCA	9237_54_ACP2_Lysosomal_acid_phosphatase	9237_54_ACP2_Lysosomal_acid_phosphatase	M01649	valine	2	0.0152386	0.0461293	0.741138	DeCODE	P11117	Shin et al.	valine	HMDB0000883	ENSG00000134575	ACP2	FALSE
49796	MR-PCA	9237_54_ACP2_Lysosomal_acid_phosphatase	9237_54_ACP2_Lysosomal_acid_phosphatase	M01670	urea	2	-0.02101	0.0461643	0.649028	DeCODE	P11117	Shin et al.	urea	HMDB0000294	ENSG00000134575	ACP2	FALSE
49797	MR-PCA	9237_54_ACP2_Lysosomal_acid_phosphatase	9237_54_ACP2_Lysosomal_acid_phosphatase	M01712	cortisol	2	-0.0704021	0.0461609	0.127222	DeCODE	P11117	Shin et al.	cortisol	HMDB0000063	ENSG00000134575	ACP2	FALSE
49798	MR-PCA	9237_54_ACP2_Lysosomal_acid_phosphatase	9237_54_ACP2_Lysosomal_acid_phosphatase	M01827	riboflavin (vitamin b2)	2	-0.00386152	0.100247	0.969273	DeCODE	P11117	Shin et al.	riboflavin (vitamin b2)	HMDB0000244	ENSG00000134575	ACP2	TRUE
49799	MR-PCA	9237_54_ACP2_Lysosomal_acid_phosphatase	9237_54_ACP2_Lysosomal_acid_phosphatase	M02132	citrulline	2	0.0861879	0.0462344	0.0623007	DeCODE	P11117	Shin et al.	citrulline	HMDB0000904	ENSG00000134575	ACP2	FALSE
49800	MR-PCA	9237_54_ACP2_Lysosomal_acid_phosphatase	9237_54_ACP2_Lysosomal_acid_phosphatase	M02137	biliverdin	2	-0.00458172	0.0500455	0.927055	DeCODE	P11117	Shin et al.	biliverdin	HMDB0001008	ENSG00000134575	ACP2	FALSE
49801	MR-PCA	9237_54_ACP2_Lysosomal_acid_phosphatase	9237_54_ACP2_Lysosomal_acid_phosphatase	M02342	serotonin (5ht)	2	0.0370774	0.0520009	0.475837	DeCODE	P11117	Shin et al.	serotonin (5ht)	HMDB0000259	ENSG00000134575	ACP2	FALSE
49802	MR-PCA	9237_54_ACP2_Lysosomal_acid_phosphatase	9237_54_ACP2_Lysosomal_acid_phosphatase	M03147	xanthine	2	0.0356057	0.0490277	0.467693	DeCODE	P11117	Shin et al.	xanthine	HMDB0000292	ENSG00000134575	ACP2	FALSE
49803	MR-PCA	9237_54_ACP2_Lysosomal_acid_phosphatase	9237_54_ACP2_Lysosomal_acid_phosphatase	M11438	phosphate	2	0.0205399	0.0461883	0.656537	DeCODE	P11117	Shin et al.	phosphate	HMDB0001429	ENSG00000134575	ACP2	TRUE
49804	MR-PCA	9237_54_ACP2_Lysosomal_acid_phosphatase	9237_54_ACP2_Lysosomal_acid_phosphatase	M15122	glycerol	2	-0.0221819	0.0461518	0.63078	DeCODE	P11117	Shin et al.	glycerol	HMDB0000131	ENSG00000134575	ACP2	FALSE
49805	MR-PCA	9237_54_ACP2_Lysosomal_acid_phosphatase	9237_54_ACP2_Lysosomal_acid_phosphatase	M15488	acetylphosphate	2	0.0395447	0.046172	0.39174	DeCODE	P11117	Shin et al.	acetylphosphate	HMDB0001494	ENSG00000134575	ACP2	FALSE
49806	MR-PCA	9237_54_ACP2_Lysosomal_acid_phosphatase	9237_54_ACP2_Lysosomal_acid_phosphatase	M15506	choline	2	0.0338252	0.0462846	0.464896	DeCODE	P11117	Shin et al.	choline	HMDB0000097	ENSG00000134575	ACP2	FALSE
49807	MR-PCA	9237_54_ACP2_Lysosomal_acid_phosphatase	9237_54_ACP2_Lysosomal_acid_phosphatase	M15630	n-acetylornithine	2	0.0903999	0.0468067	0.0534402	DeCODE	P11117	Shin et al.	n-acetylornithine	HMDB0003357	ENSG00000134575	ACP2	FALSE
49808	MR-PCA	9237_54_ACP2_Lysosomal_acid_phosphatase	9237_54_ACP2_Lysosomal_acid_phosphatase	M15677	3-methylhistidine	2	0.0502907	0.0533465	0.345826	DeCODE	P11117	Shin et al.	3-methylhistidine	HMDB0000479	ENSG00000134575	ACP2	FALSE
49809	MR-PCA	9237_54_ACP2_Lysosomal_acid_phosphatase	9237_54_ACP2_Lysosomal_acid_phosphatase	M15990	glycerophosphorylcholine (gpc)	2	0.00618204	0.0480441	0.897615	DeCODE	P11117	Shin et al.	glycerophosphorylcholine (gpc)	HMDB0000086	ENSG00000134575	ACP2	FALSE
49810	MR-PCA	9237_54_ACP2_Lysosomal_acid_phosphatase	9237_54_ACP2_Lysosomal_acid_phosphatase	M15996	aspartate	2	0.0296482	0.0463774	0.52264	DeCODE	P11117	Shin et al.	aspartate	HMDB0000191	ENSG00000134575	ACP2	FALSE
49811	MR-PCA	9237_54_ACP2_Lysosomal_acid_phosphatase	9237_54_ACP2_Lysosomal_acid_phosphatase	M18254	paraxanthine	2	-0.0130406	0.0470353	0.781587	DeCODE	P11117	Shin et al.	paraxanthine	HMDB0001860	ENSG00000134575	ACP2	FALSE
49812	MR-PCA	9237_54_ACP2_Lysosomal_acid_phosphatase	9237_54_ACP2_Lysosomal_acid_phosphatase	M18467	eicosapentaenoate (epa; 20:5n3)	2	-0.0243963	0.0461056	0.596709	DeCODE	P11117	Shin et al.	eicosapentaenoate (epa; 20:5n3)	HMDB0001999	ENSG00000134575	ACP2	FALSE
49813	MR-PCA	9237_54_ACP2_Lysosomal_acid_phosphatase	9237_54_ACP2_Lysosomal_acid_phosphatase	M18474	estrone 3-sulfate	2	-0.169863	0.130604	0.1934	DeCODE	P11117	Shin et al.	estrone 3-sulfate	HMDB0001425	ENSG00000134575	ACP2	FALSE
49814	MR-PCA	9237_54_ACP2_Lysosomal_acid_phosphatase	9237_54_ACP2_Lysosomal_acid_phosphatase	M18494	taurochenodeoxycholate	2	-0.00358955	0.0539703	0.946972	DeCODE	P11117	Shin et al.	taurochenodeoxycholate	HMDB0000951	ENSG00000134575	ACP2	FALSE
49815	MR-PCA	9237_54_ACP2_Lysosomal_acid_phosphatase	9237_54_ACP2_Lysosomal_acid_phosphatase	M19323	docosahexaenoate (dha; 22:6n3)	2	-0.0249293	0.0460988	0.58866	DeCODE	P11117	Shin et al.	docosahexaenoate (dha; 22:6n3)	HMDB0002183	ENSG00000134575	ACP2	FALSE
49816	MR-PCA	9237_54_ACP2_Lysosomal_acid_phosphatase	9237_54_ACP2_Lysosomal_acid_phosphatase	M19934	myo-inositol	2	0.0121171	0.0461466	0.792875	DeCODE	P11117	Shin et al.	myo-inositol	HMDB0000211	ENSG00000134575	ACP2	FALSE
49817	MR-PCA	9237_54_ACP2_Lysosomal_acid_phosphatase	9237_54_ACP2_Lysosomal_acid_phosphatase	M20489	glucose	2	-0.0376236	0.0462349	0.415789	DeCODE	P11117	Shin et al.	glucose	HMDB0000122	ENSG00000134575	ACP2	FALSE
49818	MR-PCA	9237_54_ACP2_Lysosomal_acid_phosphatase	9237_54_ACP2_Lysosomal_acid_phosphatase	M21044	2-hydroxybutyrate (ahb)	2	-0.00269395	0.0461086	0.953409	DeCODE	P11117	Shin et al.	2-hydroxybutyrate (ahb)	HMDB0000008	ENSG00000134575	ACP2	FALSE
49819	MR-PCA	9237_54_ACP2_Lysosomal_acid_phosphatase	9237_54_ACP2_Lysosomal_acid_phosphatase	M22189	palmitoylcarnitine (c16)	2	0.0577958	0.0464468	0.213373	DeCODE	P11117	Shin et al.	palmitoylcarnitine (c16)	HMDB0000222	ENSG00000134575	ACP2	FALSE
49820	MR-PCA	9237_54_ACP2_Lysosomal_acid_phosphatase	9237_54_ACP2_Lysosomal_acid_phosphatase	M22842	cholate	2	0.0689129	0.0528804	0.192512	DeCODE	P11117	Shin et al.	cholate	HMDB0000619	ENSG00000134575	ACP2	FALSE
49821	MR-PCA	9237_54_ACP2_Lysosomal_acid_phosphatase	9237_54_ACP2_Lysosomal_acid_phosphatase	M27716	bilirubin (z,z)	2	0.0113845	0.0494934	0.818075	DeCODE	P11117	Shin et al.	bilirubin (z,z)	HMDB0000054	ENSG00000134575	ACP2	FALSE
49822	MR-PCA	9237_54_ACP2_Lysosomal_acid_phosphatase	9237_54_ACP2_Lysosomal_acid_phosphatase	M27718	creatine	2	-0.0108882	0.0460871	0.813237	DeCODE	P11117	Shin et al.	creatine	HMDB0000064	ENSG00000134575	ACP2	FALSE
49823	MR-PCA	9237_54_ACP2_Lysosomal_acid_phosphatase	9237_54_ACP2_Lysosomal_acid_phosphatase	M31453	cysteine	2	-0.00518779	0.0464547	0.911082	DeCODE	P11117	Shin et al.	cysteine	HMDB0000574	ENSG00000134575	ACP2	FALSE
49824	MR-PCA	9237_54_ACP2_Lysosomal_acid_phosphatase	9237_54_ACP2_Lysosomal_acid_phosphatase	M31454	cystine	2	-0.0346044	0.0888731	0.697003	DeCODE	P11117	Shin et al.	cystine	HMDB0000192	ENSG00000134575	ACP2	FALSE
49825	MR-PCA	9237_54_ACP2_Lysosomal_acid_phosphatase	9237_54_ACP2_Lysosomal_acid_phosphatase	M32198	acetylcarnitine (c2)	2	0.0471486	0.0461385	0.306832	DeCODE	P11117	Shin et al.	acetylcarnitine (c2)	HMDB0000201	ENSG00000134575	ACP2	FALSE
49826	MR-PCA	9237_54_ACP2_Lysosomal_acid_phosphatase	9237_54_ACP2_Lysosomal_acid_phosphatase	M32315	serine	2	-0.0253303	0.0461588	0.583168	DeCODE	P11117	Shin et al.	serine	HMDB0000187	ENSG00000134575	ACP2	FALSE
49827	MR-PCA	9237_54_ACP2_Lysosomal_acid_phosphatase	9237_54_ACP2_Lysosomal_acid_phosphatase	M32319	trans-4-hydroxyproline	2	-0.00754929	0.0461403	0.870033	DeCODE	P11117	Shin et al.	trans-4-hydroxyproline	HMDB0000725	ENSG00000134575	ACP2	FALSE
49828	MR-PCA	9237_54_ACP2_Lysosomal_acid_phosphatase	9237_54_ACP2_Lysosomal_acid_phosphatase	M32322	glutamate	2	0.0475927	0.0461367	0.302279	DeCODE	P11117	Shin et al.	glutamate	HMDB0000148	ENSG00000134575	ACP2	FALSE
49829	MR-PCA	9237_54_ACP2_Lysosomal_acid_phosphatase	9237_54_ACP2_Lysosomal_acid_phosphatase	M32338	glycine	2	-0.0117223	0.0461365	0.799435	DeCODE	P11117	Shin et al.	glycine	HMDB0000123	ENSG00000134575	ACP2	FALSE
49830	MR-PCA	9237_54_ACP2_Lysosomal_acid_phosphatase	9237_54_ACP2_Lysosomal_acid_phosphatase	M32339	alanine	2	-0.00866583	0.0461779	0.851142	DeCODE	P11117	Shin et al.	alanine	HMDB0000161	ENSG00000134575	ACP2	FALSE
49831	MR-PCA	9237_54_ACP2_Lysosomal_acid_phosphatase	9237_54_ACP2_Lysosomal_acid_phosphatase	M32425	dehydroepiandrosterone sulfate (dhea-s)	2	0.00292426	0.0461702	0.949499	DeCODE	P11117	Shin et al.	dehydroepiandrosterone sulfate (dhea-s)	HMDB0001032	ENSG00000134575	ACP2	FALSE
49832	MR-PCA	9237_54_ACP2_Lysosomal_acid_phosphatase	9237_54_ACP2_Lysosomal_acid_phosphatase	M32458	oleamide	2	-0.0283409	0.0477223	0.552598	DeCODE	P11117	Shin et al.	oleamide	HMDB0002117	ENSG00000134575	ACP2	FALSE
49833	MR-PCA	9237_54_ACP2_Lysosomal_acid_phosphatase	9237_54_ACP2_Lysosomal_acid_phosphatase	M32593	heme	2	-0.0303609	0.0512817	0.553822	DeCODE	P11117	Shin et al.	heme	HMDB0003178	ENSG00000134575	ACP2	FALSE
49834	MR-PCA	9237_54_ACP2_Lysosomal_acid_phosphatase	9237_54_ACP2_Lysosomal_acid_phosphatase	M33453	alpha-ketoglutarate	2	0.00700256	0.0523361	0.893561	DeCODE	P11117	Shin et al.	alpha-ketoglutarate	HMDB0000208	ENSG00000134575	ACP2	FALSE
49835	MR-PCA	9237_54_ACP2_Lysosomal_acid_phosphatase	9237_54_ACP2_Lysosomal_acid_phosphatase	M34106	bilirubin (e,z or z,e)*	2	-0.0485877	0.0561758	0.387082	DeCODE	P11117	Shin et al.	bilirubin (e,z or z,e)*	HMDB0000488	ENSG00000134575	ACP2	FALSE
49836	MR-PCA	9237_54_ACP2_Lysosomal_acid_phosphatase	9237_54_ACP2_Lysosomal_acid_phosphatase	M34283	asparagine	2	0.0441051	0.0462642	0.340422	DeCODE	P11117	Shin et al.	asparagine	HMDB0000168	ENSG00000134575	ACP2	FALSE
49837	MR-PCA	9237_54_ACP2_Lysosomal_acid_phosphatase	9237_54_ACP2_Lysosomal_acid_phosphatase	bioa_001	alanine	2	0.00144455	0.013519	0.914905	DeCODE	P11117	Lotta et al.	alanine	HMDB0000161	ENSG00000134575	ACP2	FALSE
49838	MR-PCA	9237_54_ACP2_Lysosomal_acid_phosphatase	9237_54_ACP2_Lysosomal_acid_phosphatase	bioa_002	arginine	2	0.0369717	0.0225787	0.101535	DeCODE	P11117	Lotta et al.	arginine	HMDB0000517	ENSG00000134575	ACP2	FALSE
49839	MR-PCA	9237_54_ACP2_Lysosomal_acid_phosphatase	9237_54_ACP2_Lysosomal_acid_phosphatase	bioa_003	asparagine	2	0.0232926	0.0225045	0.30066	DeCODE	P11117	Lotta et al.	asparagine	HMDB0000168	ENSG00000134575	ACP2	FALSE
49840	MR-PCA	9237_54_ACP2_Lysosomal_acid_phosphatase	9237_54_ACP2_Lysosomal_acid_phosphatase	bioa_004	aspartate	2	0.00458063	0.0225606	0.839107	DeCODE	P11117	Lotta et al.	aspartate	HMDB0000191	ENSG00000134575	ACP2	FALSE
49841	MR-PCA	9237_54_ACP2_Lysosomal_acid_phosphatase	9237_54_ACP2_Lysosomal_acid_phosphatase	bioa_005	citrulline	2	0.0142229	0.0224982	0.527268	DeCODE	P11117	Lotta et al.	citrulline	HMDB0000904	ENSG00000134575	ACP2	FALSE
49842	MR-PCA	9237_54_ACP2_Lysosomal_acid_phosphatase	9237_54_ACP2_Lysosomal_acid_phosphatase	bioa_006	glutamine	2	0.0278842	0.0135666	0.0398446	DeCODE	P11117	Lotta et al.	glutamine	HMDB0000641	ENSG00000134575	ACP2	FALSE
49843	MR-PCA	9237_54_ACP2_Lysosomal_acid_phosphatase	9237_54_ACP2_Lysosomal_acid_phosphatase	bioa_007	glutamate	2	0.0402232	0.0224842	0.0736224	DeCODE	P11117	Lotta et al.	glutamate	HMDB0000148	ENSG00000134575	ACP2	FALSE
49844	MR-PCA	9237_54_ACP2_Lysosomal_acid_phosphatase	9237_54_ACP2_Lysosomal_acid_phosphatase	bioa_008	glycine	2	-0.00808498	0.0140611	0.565298	DeCODE	P11117	Lotta et al.	glycine	HMDB0000123	ENSG00000134575	ACP2	FALSE
49845	MR-PCA	9237_54_ACP2_Lysosomal_acid_phosphatase	9237_54_ACP2_Lysosomal_acid_phosphatase	bioa_009	histidine	2	-0.0222605	0.0139233	0.109865	DeCODE	P11117	Lotta et al.	histidine	HMDB0000177	ENSG00000134575	ACP2	FALSE
49846	MR-PCA	9237_54_ACP2_Lysosomal_acid_phosphatase	9237_54_ACP2_Lysosomal_acid_phosphatase	bioa_013	methionine	2	0.011342	0.0224882	0.614014	DeCODE	P11117	Lotta et al.	methionine	HMDB0000696	ENSG00000134575	ACP2	FALSE
49847	MR-PCA	9237_54_ACP2_Lysosomal_acid_phosphatase	9237_54_ACP2_Lysosomal_acid_phosphatase	bioa_014	ornithine	2	0.0270871	0.0225049	0.228741	DeCODE	P11117	Lotta et al.	ornithine	HMDB0000214	ENSG00000134575	ACP2	FALSE
49848	MR-PCA	9237_54_ACP2_Lysosomal_acid_phosphatase	9237_54_ACP2_Lysosomal_acid_phosphatase	bioa_015	phenylethylamine	2	0.0135243	0.0364263	0.71043	DeCODE	P11117	Lotta et al.	phenylethylamine	HMDB0012275	ENSG00000134575	ACP2	FALSE
49849	MR-PCA	9237_54_ACP2_Lysosomal_acid_phosphatase	9237_54_ACP2_Lysosomal_acid_phosphatase	bioa_016	phenylalanine	2	-0.00994801	0.0136946	0.467581	DeCODE	P11117	Lotta et al.	phenylalanine	HMDB0000159	ENSG00000134575	ACP2	FALSE
49850	MR-PCA	9237_54_ACP2_Lysosomal_acid_phosphatase	9237_54_ACP2_Lysosomal_acid_phosphatase	bioa_018	serine	2	-0.0113065	0.0224926	0.615192	DeCODE	P11117	Lotta et al.	serine	HMDB0000187	ENSG00000134575	ACP2	FALSE
49851	MR-PCA	9237_54_ACP2_Lysosomal_acid_phosphatase	9237_54_ACP2_Lysosomal_acid_phosphatase	bioa_019	threonine	2	-0.0190793	0.0231287	0.409419	DeCODE	P11117	Lotta et al.	threonine	HMDB0000167	ENSG00000134575	ACP2	FALSE
49852	MR-PCA	9237_54_ACP2_Lysosomal_acid_phosphatase	9237_54_ACP2_Lysosomal_acid_phosphatase	bioa_020	tryptophan	2	0.0638531	0.0224846	0.00451333	DeCODE	P11117	Lotta et al.	tryptophan	HMDB0000929	ENSG00000134575	ACP2	FALSE
49853	MR-PCA	9237_54_ACP2_Lysosomal_acid_phosphatase	9237_54_ACP2_Lysosomal_acid_phosphatase	bioa_021	tyrosine	2	-0.00592162	0.0135115	0.661195	DeCODE	P11117	Lotta et al.	tyrosine	HMDB0000158	ENSG00000134575	ACP2	FALSE
49854	MR-PCA	9237_54_ACP2_Lysosomal_acid_phosphatase	9237_54_ACP2_Lysosomal_acid_phosphatase	bioa_022	valine	2	-0.00582485	0.0135803	0.667983	DeCODE	P11117	Lotta et al.	valine	HMDB0000883	ENSG00000134575	ACP2	FALSE
49855	MR-PCA	9237_54_ACP2_Lysosomal_acid_phosphatase	9237_54_ACP2_Lysosomal_acid_phosphatase	bioa_023	n-acetylornithine	2	-0.00118369	0.0225886	0.958208	DeCODE	P11117	Lotta et al.	n-acetylornithine	HMDB0003357	ENSG00000134575	ACP2	FALSE
49856	MR-PCA	9237_54_ACP2_Lysosomal_acid_phosphatase	9237_54_ACP2_Lysosomal_acid_phosphatase	bioa_030	trans-hydroxyproline	2	0.0179372	0.0225045	0.425423	DeCODE	P11117	Lotta et al.	trans-hydroxyproline	HMDB0000725	ENSG00000134575	ACP2	FALSE
49857	MR-PCA	9237_54_ACP2_Lysosomal_acid_phosphatase	9237_54_ACP2_Lysosomal_acid_phosphatase	bioa_031	sarcosine	2	-0.000121696	0.0219272	0.995572	DeCODE	P11117	Lotta et al.	sarcosine	HMDB0000271	ENSG00000134575	ACP2	FALSE
49858	MR-PCA	9237_54_ACP2_Lysosomal_acid_phosphatase	9237_54_ACP2_Lysosomal_acid_phosphatase	bioa_032	serotonin	2	0.00545585	0.028787	0.849681	DeCODE	P11117	Lotta et al.	serotonin	HMDB0000259	ENSG00000134575	ACP2	FALSE
49859	MR-PCA	9237_54_ACP2_Lysosomal_acid_phosphatase	9237_54_ACP2_Lysosomal_acid_phosphatase	bioa_033	spermidine	2	-0.00598914	0.0257024	0.815747	DeCODE	P11117	Lotta et al.	spermidine	HMDB0001257	ENSG00000134575	ACP2	FALSE
49860	MR-PCA	9237_54_ACP2_Lysosomal_acid_phosphatase	9237_54_ACP2_Lysosomal_acid_phosphatase	bior_002	acetylcarnitine (c2)	2	0.0214767	0.0224734	0.339249	DeCODE	P11117	Lotta et al.	acetylcarnitine (c2)	HMDB0000201	ENSG00000134575	ACP2	FALSE
49861	MR-PCA	9237_54_ACP2_Lysosomal_acid_phosphatase	9237_54_ACP2_Lysosomal_acid_phosphatase	bior_031	hexadecanoylcarnitine	2	0.0361474	0.022507	0.108262	DeCODE	P11117	Lotta et al.	hexadecanoylcarnitine	HMDB0000222	ENSG00000134575	ACP2	FALSE
49862	MR-PCA	9237_54_ACP2_Lysosomal_acid_phosphatase	9237_54_ACP2_Lysosomal_acid_phosphatase	met-d-Acetate	acetate	2	-0.00248647	0.00978934	0.799497	DeCODE	P11117	Borges et al.	acetate	HMDB0000042	ENSG00000134575	ACP2	FALSE
49863	MR-PCA	9237_54_ACP2_Lysosomal_acid_phosphatase	9237_54_ACP2_Lysosomal_acid_phosphatase	met-d-Acetoacetate	acetoacetate	2	0.00416227	0.00978814	0.670664	DeCODE	P11117	Borges et al.	acetoacetate	HMDB0000060	ENSG00000134575	ACP2	FALSE
49864	MR-PCA	9237_54_ACP2_Lysosomal_acid_phosphatase	9237_54_ACP2_Lysosomal_acid_phosphatase	met-d-Ala	alanine	2	0.00368929	0.00978804	0.706234	DeCODE	P11117	Borges et al.	alanine	HMDB0000161	ENSG00000134575	ACP2	FALSE
49865	MR-PCA	9237_54_ACP2_Lysosomal_acid_phosphatase	9237_54_ACP2_Lysosomal_acid_phosphatase	met-d-Citrate	citrate	2	-0.0158689	0.00978818	0.104969	DeCODE	P11117	Borges et al.	citrate	HMDB0000094	ENSG00000134575	ACP2	FALSE
49866	MR-PCA	9237_54_ACP2_Lysosomal_acid_phosphatase	9237_54_ACP2_Lysosomal_acid_phosphatase	met-d-Gln	glutamine	2	0.0227917	0.00980155	0.0200548	DeCODE	P11117	Borges et al.	glutamine	HMDB0000641	ENSG00000134575	ACP2	FALSE
49867	MR-PCA	9237_54_ACP2_Lysosomal_acid_phosphatase	9237_54_ACP2_Lysosomal_acid_phosphatase	met-d-Glucose	glucose	2	0.00281687	0.00979699	0.773712	DeCODE	P11117	Borges et al.	glucose	HMDB0000122	ENSG00000134575	ACP2	FALSE
49868	MR-PCA	9237_54_ACP2_Lysosomal_acid_phosphatase	9237_54_ACP2_Lysosomal_acid_phosphatase	met-d-Gly	glycine	2	-0.0122565	0.00979245	0.210707	DeCODE	P11117	Borges et al.	glycine	HMDB0000123	ENSG00000134575	ACP2	FALSE
49869	MR-PCA	9237_54_ACP2_Lysosomal_acid_phosphatase	9237_54_ACP2_Lysosomal_acid_phosphatase	met-d-His	histidine	2	-0.0328917	0.00979519	0.000785248	DeCODE	P11117	Borges et al.	histidine	HMDB0000177	ENSG00000134575	ACP2	FALSE
49870	MR-PCA	9237_54_ACP2_Lysosomal_acid_phosphatase	9237_54_ACP2_Lysosomal_acid_phosphatase	met-d-LA	linoleate (18:2n6)	2	-0.0225469	0.00979128	0.0212925	DeCODE	P11117	Borges et al.	linoleate (18:2n6)	HMDB0006270,HMDB0000673	ENSG00000134575	ACP2	FALSE
49871	MR-PCA	9237_54_ACP2_Lysosomal_acid_phosphatase	9237_54_ACP2_Lysosomal_acid_phosphatase	met-d-Phe	phenylalanine	2	0.0245899	0.00979013	0.0120152	DeCODE	P11117	Borges et al.	phenylalanine	HMDB0000159	ENSG00000134575	ACP2	FALSE
49872	MR-PCA	9237_54_ACP2_Lysosomal_acid_phosphatase	9237_54_ACP2_Lysosomal_acid_phosphatase	met-d-Pyruvate	pyruvate	2	-0.0150914	0.009802	0.123653	DeCODE	P11117	Borges et al.	pyruvate	HMDB0000243	ENSG00000134575	ACP2	FALSE
49873	MR-PCA	9237_54_ACP2_Lysosomal_acid_phosphatase	9237_54_ACP2_Lysosomal_acid_phosphatase	met-d-Tyr	tyrosine	2	0.00385321	0.00979515	0.694039	DeCODE	P11117	Borges et al.	tyrosine	HMDB0000158	ENSG00000134575	ACP2	FALSE
49874	MR-PCA	9237_54_ACP2_Lysosomal_acid_phosphatase	9237_54_ACP2_Lysosomal_acid_phosphatase	met-d-Val	valine	2	0.000530859	0.00978926	0.956753	DeCODE	P11117	Borges et al.	valine	HMDB0000883	ENSG00000134575	ACP2	FALSE
49875	MR-PCA	9244_27_PPT1_PPT1	9244_27_PPT1_PPT1	GCST90199627	n-alpha-acetylornithine	9	0.00210166	0.0609177	0.972478	DeCODE	P50897	Chen et al.	n-alpha-acetylornithine	HMDB0003357	ENSG00000131238	PPT1	FALSE
49876	MR-PCA	9244_27_PPT1_PPT1	9244_27_PPT1_PPT1	GCST90199628	3-methylhistidine	9	-0.024387	0.050104	0.626451	DeCODE	P50897	Chen et al.	3-methylhistidine	HMDB0000479	ENSG00000131238	PPT1	FALSE
49877	MR-PCA	9244_27_PPT1_PPT1	9244_27_PPT1_PPT1	GCST90199629	glycerophosphorylcholine (gpc)	9	0.0541821	0.050334	0.281726	DeCODE	P50897	Chen et al.	glycerophosphorylcholine (gpc)	HMDB0000086	ENSG00000131238	PPT1	FALSE
49878	MR-PCA	9244_27_PPT1_PPT1	9244_27_PPT1_PPT1	GCST90199637	n-acetylglutamate	9	-0.0155646	0.0516441	0.763123	DeCODE	P50897	Chen et al.	n-acetylglutamate	HMDB0001138	ENSG00000131238	PPT1	FALSE
49879	MR-PCA	9244_27_PPT1_PPT1	9244_27_PPT1_PPT1	GCST90199651	docosahexaenoate (dha; 22:6n3)	9	0.00407361	0.0501334	0.935239	DeCODE	P50897	Chen et al.	docosahexaenoate (dha; 22:6n3)	HMDB0002183	ENSG00000131238	PPT1	FALSE
49880	MR-PCA	9244_27_PPT1_PPT1	9244_27_PPT1_PPT1	GCST90199652	1-stearoyl-2-oleoyl-gps (18:0/18:1)	9	-0.0330289	0.0508265	0.515798	DeCODE	P50897	Chen et al.	1-stearoyl-2-oleoyl-gps (18:0/18:1)	HMDB0010163	ENSG00000131238	PPT1	FALSE
49881	MR-PCA	9244_27_PPT1_PPT1	9244_27_PPT1_PPT1	GCST90199654	paraxanthine	9	-0.01117	0.0515241	0.828371	DeCODE	P50897	Chen et al.	paraxanthine	HMDB0001860	ENSG00000131238	PPT1	FALSE
49882	MR-PCA	9244_27_PPT1_PPT1	9244_27_PPT1_PPT1	GCST90199665	n-acetylaspartate (naa)	9	-0.0133108	0.0505345	0.792242	DeCODE	P50897	Chen et al.	n-acetylaspartate (naa)	HMDB0000812	ENSG00000131238	PPT1	FALSE
49883	MR-PCA	9244_27_PPT1_PPT1	9244_27_PPT1_PPT1	GCST90199666	palmitoylcarnitine (c16)	9	0.0673049	0.0502029	0.180031	DeCODE	P50897	Chen et al.	palmitoylcarnitine (c16)	HMDB0000222	ENSG00000131238	PPT1	FALSE
49884	MR-PCA	9244_27_PPT1_PPT1	9244_27_PPT1_PPT1	GCST90199669	acetylcarnitine (c2)	9	0.026357	0.0501852	0.599448	DeCODE	P50897	Chen et al.	acetylcarnitine (c2)	HMDB0000201	ENSG00000131238	PPT1	FALSE
49885	MR-PCA	9244_27_PPT1_PPT1	9244_27_PPT1_PPT1	GCST90199673	dehydroepiandrosterone sulfate (dhea-s)	9	0.0233467	0.0502888	0.642468	DeCODE	P50897	Chen et al.	dehydroepiandrosterone sulfate (dhea-s)	HMDB0001032	ENSG00000131238	PPT1	FALSE
49886	MR-PCA	9244_27_PPT1_PPT1	9244_27_PPT1_PPT1	GCST90199691	1-methylhistidine	9	-0.0304517	0.0502945	0.544868	DeCODE	P50897	Chen et al.	1-methylhistidine	HMDB0000001	ENSG00000131238	PPT1	FALSE
49887	MR-PCA	9244_27_PPT1_PPT1	9244_27_PPT1_PPT1	GCST90199845	sphinganine-1-phosphate	9	-0.0385562	0.050601	0.446081	DeCODE	P50897	Chen et al.	sphinganine-1-phosphate	HMDB0001383	ENSG00000131238	PPT1	FALSE
49888	MR-PCA	9244_27_PPT1_PPT1	9244_27_PPT1_PPT1	GCST90199896	sulfate*	9	-0.013385	0.0502885	0.790113	DeCODE	P50897	Chen et al.	sulfate*	HMDB01448	ENSG00000131238	PPT1	FALSE
49889	MR-PCA	9244_27_PPT1_PPT1	9244_27_PPT1_PPT1	GCST90199972	sphingomyelin (d18:1/24:1, d18:2/24:0)*	9	-0.0411015	0.0501687	0.412635	DeCODE	P50897	Chen et al.	sphingomyelin (d18:1/24:1, d18:2/24:0)*	HMDB0012107	ENSG00000131238	PPT1	FALSE
49890	MR-PCA	9244_27_PPT1_PPT1	9244_27_PPT1_PPT1	GCST90200001	sphingomyelin (d18:1/20:0, d16:1/22:0)*	9	-0.065008	0.0502009	0.195335	DeCODE	P50897	Chen et al.	sphingomyelin (d18:1/20:0, d16:1/22:0)*	HMDB0012102	ENSG00000131238	PPT1	FALSE
49891	MR-PCA	9244_27_PPT1_PPT1	9244_27_PPT1_PPT1	GCST90200049	myristoyl dihydrosphingomyelin (d18:0/14:0)*	9	-0.0491973	0.0502099	0.327168	DeCODE	P50897	Chen et al.	myristoyl dihydrosphingomyelin (d18:0/14:0)*	HMDB0012085	ENSG00000131238	PPT1	FALSE
49892	MR-PCA	9244_27_PPT1_PPT1	9244_27_PPT1_PPT1	GCST90200056	sphingomyelin (d18:0/18:0, d19:0/17:0)*	9	-0.0301578	0.0501483	0.547592	DeCODE	P50897	Chen et al.	sphingomyelin (d18:0/18:0, d19:0/17:0)*	HMDB0012087	ENSG00000131238	PPT1	FALSE
49893	MR-PCA	9244_27_PPT1_PPT1	9244_27_PPT1_PPT1	GCST90200279	pantothenate	9	0.00748122	0.050398	0.881993	DeCODE	P50897	Chen et al.	pantothenate	HMDB0000210	ENSG00000131238	PPT1	FALSE
49894	MR-PCA	9244_27_PPT1_PPT1	9244_27_PPT1_PPT1	GCST90200281	phosphoethanolamine	9	0.00405539	0.050212	0.935629	DeCODE	P50897	Chen et al.	phosphoethanolamine	HMDB0000224	ENSG00000131238	PPT1	FALSE
49895	MR-PCA	9244_27_PPT1_PPT1	9244_27_PPT1_PPT1	GCST90200283	3-ureidopropionate	9	-0.0569485	0.0525228	0.278249	DeCODE	P50897	Chen et al.	3-ureidopropionate	HMDB0000026	ENSG00000131238	PPT1	FALSE
49896	MR-PCA	9244_27_PPT1_PPT1	9244_27_PPT1_PPT1	GCST90200291	sarcosine	9	0.0720085	0.0503037	0.152294	DeCODE	P50897	Chen et al.	sarcosine	HMDB0000271	ENSG00000131238	PPT1	FALSE
49897	MR-PCA	9244_27_PPT1_PPT1	9244_27_PPT1_PPT1	GCST90200292	trans-4-hydroxyproline	9	0.02694	0.0502142	0.591613	DeCODE	P50897	Chen et al.	trans-4-hydroxyproline	HMDB0000725	ENSG00000131238	PPT1	FALSE
49898	MR-PCA	9244_27_PPT1_PPT1	9244_27_PPT1_PPT1	GCST90200293	thyroxine	9	0.0603883	0.0501847	0.228853	DeCODE	P50897	Chen et al.	thyroxine	HMDB0000248	ENSG00000131238	PPT1	FALSE
49899	MR-PCA	9244_27_PPT1_PPT1	9244_27_PPT1_PPT1	GCST90200296	methyl indole-3-acetate	9	-0.0443501	0.0543955	0.414885	DeCODE	P50897	Chen et al.	methyl indole-3-acetate	HMDB0029738	ENSG00000131238	PPT1	FALSE
49900	MR-PCA	9244_27_PPT1_PPT1	9244_27_PPT1_PPT1	GCST90200304	citrate	9	0.0245628	0.0501911	0.62457	DeCODE	P50897	Chen et al.	citrate	HMDB0000094	ENSG00000131238	PPT1	FALSE
49901	MR-PCA	9244_27_PPT1_PPT1	9244_27_PPT1_PPT1	GCST90200306	butyrate/isobutyrate (4:0)	9	0.0109679	0.0509884	0.829685	DeCODE	P50897	Chen et al.	butyrate/isobutyrate (4:0)	HMDB0000039	ENSG00000131238	PPT1	FALSE
49902	MR-PCA	9244_27_PPT1_PPT1	9244_27_PPT1_PPT1	GCST90200314	n-acetylneuraminate	9	0.0117044	0.0503738	0.816265	DeCODE	P50897	Chen et al.	n-acetylneuraminate	HMDB0000230	ENSG00000131238	PPT1	FALSE
49903	MR-PCA	9244_27_PPT1_PPT1	9244_27_PPT1_PPT1	GCST90200318	acetoacetate	9	-0.00266749	0.0549816	0.961305	DeCODE	P50897	Chen et al.	acetoacetate	HMDB0000060	ENSG00000131238	PPT1	FALSE
49904	MR-PCA	9244_27_PPT1_PPT1	9244_27_PPT1_PPT1	GCST90200319	cys-gly, oxidized	9	0.00370505	0.050203	0.941168	DeCODE	P50897	Chen et al.	cys-gly, oxidized	HMDB0000078	ENSG00000131238	PPT1	FALSE
49905	MR-PCA	9244_27_PPT1_PPT1	9244_27_PPT1_PPT1	GCST90200321	cholate	9	-0.0496823	0.0513456	0.333241	DeCODE	P50897	Chen et al.	cholate	HMDB0000619	ENSG00000131238	PPT1	FALSE
49906	MR-PCA	9244_27_PPT1_PPT1	9244_27_PPT1_PPT1	GCST90200323	creatine	9	-0.114424	0.0501145	0.0224155	DeCODE	P50897	Chen et al.	creatine	HMDB0000064	ENSG00000131238	PPT1	FALSE
49907	MR-PCA	9244_27_PPT1_PPT1	9244_27_PPT1_PPT1	GCST90200325	glycerol	9	0.00736942	0.050115	0.883092	DeCODE	P50897	Chen et al.	glycerol	HMDB0000131	ENSG00000131238	PPT1	FALSE
49908	MR-PCA	9244_27_PPT1_PPT1	9244_27_PPT1_PPT1	GCST90200327	choline	9	-0.0449353	0.0501853	0.37058	DeCODE	P50897	Chen et al.	choline	HMDB0000097	ENSG00000131238	PPT1	FALSE
49909	MR-PCA	9244_27_PPT1_PPT1	9244_27_PPT1_PPT1	GCST90200335	stearoyl sphingomyelin (d18:1/18:0)	9	0.0147822	0.0501982	0.768395	DeCODE	P50897	Chen et al.	stearoyl sphingomyelin (d18:1/18:0)	HMDB0001348	ENSG00000131238	PPT1	FALSE
49910	MR-PCA	9244_27_PPT1_PPT1	9244_27_PPT1_PPT1	GCST90200336	n-palmitoyl-sphingosine (d18:1/16:0)	9	0.0387974	0.0501719	0.439351	DeCODE	P50897	Chen et al.	n-palmitoyl-sphingosine (d18:1/16:0)	HMDB0004949	ENSG00000131238	PPT1	FALSE
49911	MR-PCA	9244_27_PPT1_PPT1	9244_27_PPT1_PPT1	GCST90200337	taurochenodeoxycholate	9	-0.0542158	0.0508465	0.286304	DeCODE	P50897	Chen et al.	taurochenodeoxycholate	HMDB0000951	ENSG00000131238	PPT1	FALSE
49912	MR-PCA	9244_27_PPT1_PPT1	9244_27_PPT1_PPT1	GCST90200341	n-stearoyl-sphingosine (d18:1/18:0)*	9	0.0485603	0.0502094	0.333466	DeCODE	P50897	Chen et al.	n-stearoyl-sphingosine (d18:1/18:0)*	HMDB0004950	ENSG00000131238	PPT1	FALSE
49913	MR-PCA	9244_27_PPT1_PPT1	9244_27_PPT1_PPT1	GCST90200345	s-adenosylhomocysteine (sah)	9	-0.0407145	0.0582056	0.484244	DeCODE	P50897	Chen et al.	s-adenosylhomocysteine (sah)	HMDB00939	ENSG00000131238	PPT1	FALSE
49914	MR-PCA	9244_27_PPT1_PPT1	9244_27_PPT1_PPT1	GCST90200348	quinolinate	9	-0.123982	0.0503633	0.0138257	DeCODE	P50897	Chen et al.	quinolinate	HMDB0000232	ENSG00000131238	PPT1	FALSE
49915	MR-PCA	9244_27_PPT1_PPT1	9244_27_PPT1_PPT1	GCST90200349	eicosapentaenoate (epa; 20:5n3)	9	0.0199904	0.0501999	0.690471	DeCODE	P50897	Chen et al.	eicosapentaenoate (epa; 20:5n3)	HMDB0001999	ENSG00000131238	PPT1	FALSE
49916	MR-PCA	9244_27_PPT1_PPT1	9244_27_PPT1_PPT1	GCST90200351	n-acetylputrescine	9	-0.0534966	0.0502433	0.286989	DeCODE	P50897	Chen et al.	n-acetylputrescine	HMDB0002064	ENSG00000131238	PPT1	FALSE
49917	MR-PCA	9244_27_PPT1_PPT1	9244_27_PPT1_PPT1	GCST90200354	linoleate (18:2n6)	9	0.00960335	0.0501902	0.84826	DeCODE	P50897	Chen et al.	linoleate (18:2n6)	HMDB0006270,HMDB0000673	ENSG00000131238	PPT1	FALSE
49918	MR-PCA	9244_27_PPT1_PPT1	9244_27_PPT1_PPT1	GCST90200355	adenosine 5'-diphosphate (adp)	9	0.0925626	0.0672111	0.168453	DeCODE	P50897	Chen et al.	adenosine 5'-diphosphate (adp)	HMDB0001341	ENSG00000131238	PPT1	FALSE
49919	MR-PCA	9244_27_PPT1_PPT1	9244_27_PPT1_PPT1	GCST90200356	adenosine 5'-monophosphate (amp)	9	0.0772007	0.0503183	0.124969	DeCODE	P50897	Chen et al.	adenosine 5'-monophosphate (amp)	HMDB0000045	ENSG00000131238	PPT1	FALSE
49920	MR-PCA	9244_27_PPT1_PPT1	9244_27_PPT1_PPT1	GCST90200358	arachidonate (20:4n6)	9	-0.00926496	0.0501537	0.85344	DeCODE	P50897	Chen et al.	arachidonate (20:4n6)	HMDB0001043	ENSG00000131238	PPT1	FALSE
49921	MR-PCA	9244_27_PPT1_PPT1	9244_27_PPT1_PPT1	GCST90200359	5-methylthioadenosine (mta)	9	-0.0824594	0.0503433	0.101433	DeCODE	P50897	Chen et al.	5-methylthioadenosine (mta)	HMDB0001173	ENSG00000131238	PPT1	FALSE
49922	MR-PCA	9244_27_PPT1_PPT1	9244_27_PPT1_PPT1	GCST90200361	beta-alanine	9	0.0100193	0.0506358	0.843147	DeCODE	P50897	Chen et al.	beta-alanine	HMDB0000056	ENSG00000131238	PPT1	FALSE
49923	MR-PCA	9244_27_PPT1_PPT1	9244_27_PPT1_PPT1	GCST90200362	succinate	9	-0.0134939	0.0511833	0.792059	DeCODE	P50897	Chen et al.	succinate	HMDB0000254	ENSG00000131238	PPT1	FALSE
49924	MR-PCA	9244_27_PPT1_PPT1	9244_27_PPT1_PPT1	GCST90200363	choline phosphate	9	0.00122998	0.0502365	0.980467	DeCODE	P50897	Chen et al.	choline phosphate	HMDB0001565	ENSG00000131238	PPT1	FALSE
49925	MR-PCA	9244_27_PPT1_PPT1	9244_27_PPT1_PPT1	GCST90200364	cysteinylglycine	9	0.0309745	0.0503309	0.538279	DeCODE	P50897	Chen et al.	cysteinylglycine	HMDB0000078	ENSG00000131238	PPT1	FALSE
49926	MR-PCA	9244_27_PPT1_PPT1	9244_27_PPT1_PPT1	GCST90200365	phenylpyruvate	9	0.0493993	0.0502481	0.325555	DeCODE	P50897	Chen et al.	phenylpyruvate	HMDB0000205	ENSG00000131238	PPT1	FALSE
49927	MR-PCA	9244_27_PPT1_PPT1	9244_27_PPT1_PPT1	GCST90200368	cholesterol	9	-0.00682662	0.050198	0.891826	DeCODE	P50897	Chen et al.	cholesterol	HMDB0000067	ENSG00000131238	PPT1	FALSE
49928	MR-PCA	9244_27_PPT1_PPT1	9244_27_PPT1_PPT1	GCST90200369	2-hydroxyphenylacetate	9	-0.0524171	0.05245	0.317613	DeCODE	P50897	Chen et al.	2-hydroxyphenylacetate	HMDB0000669	ENSG00000131238	PPT1	FALSE
49929	MR-PCA	9244_27_PPT1_PPT1	9244_27_PPT1_PPT1	GCST90200370	aspartate	9	-0.055813	0.0502128	0.26634	DeCODE	P50897	Chen et al.	aspartate	HMDB0000191	ENSG00000131238	PPT1	FALSE
49930	MR-PCA	9244_27_PPT1_PPT1	9244_27_PPT1_PPT1	GCST90200372	arginine	9	0.0241411	0.0502624	0.631013	DeCODE	P50897	Chen et al.	arginine	HMDB0000517	ENSG00000131238	PPT1	FALSE
49931	MR-PCA	9244_27_PPT1_PPT1	9244_27_PPT1_PPT1	GCST90200374	sphinganine	9	-0.0205574	0.0529251	0.697701	DeCODE	P50897	Chen et al.	sphinganine	HMDB0000269	ENSG00000131238	PPT1	FALSE
49932	MR-PCA	9244_27_PPT1_PPT1	9244_27_PPT1_PPT1	GCST90200376	flavin adenine dinucleotide (fad)	9	0.0812001	0.0576573	0.159036	DeCODE	P50897	Chen et al.	flavin adenine dinucleotide (fad)	HMDB0001248	ENSG00000131238	PPT1	FALSE
49933	MR-PCA	9244_27_PPT1_PPT1	9244_27_PPT1_PPT1	GCST90200377	histidine	9	0.0324927	0.0503049	0.518334	DeCODE	P50897	Chen et al.	histidine	HMDB0000177	ENSG00000131238	PPT1	FALSE
49934	MR-PCA	9244_27_PPT1_PPT1	9244_27_PPT1_PPT1	GCST90200378	cortisol	9	0.00345833	0.0503954	0.945289	DeCODE	P50897	Chen et al.	cortisol	HMDB0000063	ENSG00000131238	PPT1	FALSE
49935	MR-PCA	9244_27_PPT1_PPT1	9244_27_PPT1_PPT1	GCST90200379	hypotaurine	9	0.0342667	0.0503381	0.496041	DeCODE	P50897	Chen et al.	hypotaurine	HMDB0000965	ENSG00000131238	PPT1	FALSE
49936	MR-PCA	9244_27_PPT1_PPT1	9244_27_PPT1_PPT1	GCST90200382	cystine	9	-0.0241052	0.0504455	0.63276	DeCODE	P50897	Chen et al.	cystine	HMDB0000192	ENSG00000131238	PPT1	FALSE
49937	MR-PCA	9244_27_PPT1_PPT1	9244_27_PPT1_PPT1	GCST90200383	cystathionine	9	-0.052581	0.0509555	0.302119	DeCODE	P50897	Chen et al.	cystathionine	HMDB0000099	ENSG00000131238	PPT1	FALSE
49938	MR-PCA	9244_27_PPT1_PPT1	9244_27_PPT1_PPT1	GCST90200384	guanidinoacetate	9	-0.0556516	0.0502575	0.268152	DeCODE	P50897	Chen et al.	guanidinoacetate	HMDB0000128	ENSG00000131238	PPT1	FALSE
49939	MR-PCA	9244_27_PPT1_PPT1	9244_27_PPT1_PPT1	GCST90200385	sphingosine	9	-0.0179423	0.0510579	0.725281	DeCODE	P50897	Chen et al.	sphingosine	HMDB0000252	ENSG00000131238	PPT1	FALSE
49940	MR-PCA	9244_27_PPT1_PPT1	9244_27_PPT1_PPT1	GCST90200390	stearate (18:0)	9	0.0180955	0.0501549	0.718255	DeCODE	P50897	Chen et al.	stearate (18:0)	HMDB0000827	ENSG00000131238	PPT1	FALSE
49941	MR-PCA	9244_27_PPT1_PPT1	9244_27_PPT1_PPT1	GCST90200391	methionine	9	-0.0281208	0.0503078	0.576179	DeCODE	P50897	Chen et al.	methionine	HMDB0000696	ENSG00000131238	PPT1	FALSE
49942	MR-PCA	9244_27_PPT1_PPT1	9244_27_PPT1_PPT1	GCST90200392	orotate	9	0.0336473	0.0506025	0.506092	DeCODE	P50897	Chen et al.	orotate	HMDB0000226	ENSG00000131238	PPT1	FALSE
49943	MR-PCA	9244_27_PPT1_PPT1	9244_27_PPT1_PPT1	GCST90200393	phosphate	9	-0.00553206	0.0502312	0.912305	DeCODE	P50897	Chen et al.	phosphate	HMDB0001429	ENSG00000131238	PPT1	FALSE
49944	MR-PCA	9244_27_PPT1_PPT1	9244_27_PPT1_PPT1	GCST90200394	inosine	9	-0.0365208	0.0649016	0.573632	DeCODE	P50897	Chen et al.	inosine	HMDB0000195	ENSG00000131238	PPT1	FALSE
49945	MR-PCA	9244_27_PPT1_PPT1	9244_27_PPT1_PPT1	GCST90200395	inosine 5'-monophosphate (imp)	9	-0.020905	0.0669765	0.754946	DeCODE	P50897	Chen et al.	inosine 5'-monophosphate (imp)	HMDB0000175	ENSG00000131238	PPT1	FALSE
49946	MR-PCA	9244_27_PPT1_PPT1	9244_27_PPT1_PPT1	GCST90200396	phenylalanine	9	-0.00152783	0.0502897	0.975764	DeCODE	P50897	Chen et al.	phenylalanine	HMDB0000159	ENSG00000131238	PPT1	FALSE
49947	MR-PCA	9244_27_PPT1_PPT1	9244_27_PPT1_PPT1	GCST90200397	palmitate (16:0)	9	0.00256501	0.0501631	0.959219	DeCODE	P50897	Chen et al.	palmitate (16:0)	HMDB0000220	ENSG00000131238	PPT1	TRUE
49948	MR-PCA	9244_27_PPT1_PPT1	9244_27_PPT1_PPT1	GCST90200400	nicotinamide	9	0.0404932	0.0506591	0.424101	DeCODE	P50897	Chen et al.	nicotinamide	HMDB0001406	ENSG00000131238	PPT1	FALSE
49949	MR-PCA	9244_27_PPT1_PPT1	9244_27_PPT1_PPT1	GCST90200401	myo-inositol	9	-0.0115315	0.050397	0.819014	DeCODE	P50897	Chen et al.	myo-inositol	HMDB0000211	ENSG00000131238	PPT1	FALSE
49950	MR-PCA	9244_27_PPT1_PPT1	9244_27_PPT1_PPT1	GCST90200403	citrulline	9	-0.0829277	0.0505078	0.100615	DeCODE	P50897	Chen et al.	citrulline	HMDB0000904	ENSG00000131238	PPT1	FALSE
49951	MR-PCA	9244_27_PPT1_PPT1	9244_27_PPT1_PPT1	GCST90200404	ornithine	9	-0.0456117	0.0502067	0.363625	DeCODE	P50897	Chen et al.	ornithine	HMDB0000214	ENSG00000131238	PPT1	FALSE
49952	MR-PCA	9244_27_PPT1_PPT1	9244_27_PPT1_PPT1	GCST90200405	retinol (vitamin a)	9	-0.0199119	0.0502311	0.691805	DeCODE	P50897	Chen et al.	retinol (vitamin a)	HMDB0000305	ENSG00000131238	PPT1	FALSE
49953	MR-PCA	9244_27_PPT1_PPT1	9244_27_PPT1_PPT1	GCST90200406	1-methylnicotinamide	9	-0.0179859	0.0503933	0.721159	DeCODE	P50897	Chen et al.	1-methylnicotinamide	HMDB0000699	ENSG00000131238	PPT1	FALSE
49954	MR-PCA	9244_27_PPT1_PPT1	9244_27_PPT1_PPT1	GCST90200407	uridine	9	0.0340801	0.0502128	0.497319	DeCODE	P50897	Chen et al.	uridine	HMDB0000296	ENSG00000131238	PPT1	FALSE
49955	MR-PCA	9244_27_PPT1_PPT1	9244_27_PPT1_PPT1	GCST90200410	phytanate	9	0.036848	0.0503048	0.463866	DeCODE	P50897	Chen et al.	phytanate	HMDB0000801	ENSG00000131238	PPT1	FALSE
49956	MR-PCA	9244_27_PPT1_PPT1	9244_27_PPT1_PPT1	GCST90200412	glutamate	9	-0.0366454	0.0501093	0.46459	DeCODE	P50897	Chen et al.	glutamate	HMDB0000148	ENSG00000131238	PPT1	FALSE
49957	MR-PCA	9244_27_PPT1_PPT1	9244_27_PPT1_PPT1	GCST90200413	2'-deoxyuridine	9	0.0261407	0.0512736	0.610172	DeCODE	P50897	Chen et al.	2'-deoxyuridine	HMDB0000012	ENSG00000131238	PPT1	FALSE
49958	MR-PCA	9244_27_PPT1_PPT1	9244_27_PPT1_PPT1	GCST90200415	serine	9	-0.0105133	0.0501581	0.833977	DeCODE	P50897	Chen et al.	serine	HMDB0000187	ENSG00000131238	PPT1	FALSE
49959	MR-PCA	9244_27_PPT1_PPT1	9244_27_PPT1_PPT1	GCST90200417	urea	9	-0.0682461	0.0502581	0.174492	DeCODE	P50897	Chen et al.	urea	HMDB0000294	ENSG00000131238	PPT1	FALSE
49960	MR-PCA	9244_27_PPT1_PPT1	9244_27_PPT1_PPT1	GCST90200418	pyridoxal	9	0.0844826	0.0509338	0.0971814	DeCODE	P50897	Chen et al.	pyridoxal	HMDB0001545	ENSG00000131238	PPT1	FALSE
49961	MR-PCA	9244_27_PPT1_PPT1	9244_27_PPT1_PPT1	GCST90200419	glutamine	9	0.00433357	0.0502123	0.931224	DeCODE	P50897	Chen et al.	glutamine	HMDB0000641	ENSG00000131238	PPT1	FALSE
49962	MR-PCA	9244_27_PPT1_PPT1	9244_27_PPT1_PPT1	GCST90200422	serotonin	9	0.00633372	0.0526789	0.904299	DeCODE	P50897	Chen et al.	serotonin	HMDB0000259	ENSG00000131238	PPT1	FALSE
49963	MR-PCA	9244_27_PPT1_PPT1	9244_27_PPT1_PPT1	GCST90200423	spermidine	9	-0.0604259	0.0532139	0.256154	DeCODE	P50897	Chen et al.	spermidine	HMDB0001257	ENSG00000131238	PPT1	FALSE
49964	MR-PCA	9244_27_PPT1_PPT1	9244_27_PPT1_PPT1	GCST90200427	tyrosine	9	0.00467127	0.0502159	0.925885	DeCODE	P50897	Chen et al.	tyrosine	HMDB0000158	ENSG00000131238	PPT1	FALSE
49965	MR-PCA	9244_27_PPT1_PPT1	9244_27_PPT1_PPT1	GCST90200429	cytidine	9	-0.051149	0.0521299	0.326503	DeCODE	P50897	Chen et al.	cytidine	HMDB0000089	ENSG00000131238	PPT1	FALSE
49966	MR-PCA	9244_27_PPT1_PPT1	9244_27_PPT1_PPT1	GCST90200430	pyruvate	9	-0.000921047	0.0501944	0.98536	DeCODE	P50897	Chen et al.	pyruvate	HMDB0000243	ENSG00000131238	PPT1	FALSE
49967	MR-PCA	9244_27_PPT1_PPT1	9244_27_PPT1_PPT1	GCST90200431	alanine	9	0.0233506	0.0501762	0.641665	DeCODE	P50897	Chen et al.	alanine	HMDB0000161	ENSG00000131238	PPT1	FALSE
49968	MR-PCA	9244_27_PPT1_PPT1	9244_27_PPT1_PPT1	GCST90200432	threonine	9	0.010356	0.050237	0.83668	DeCODE	P50897	Chen et al.	threonine	HMDB0000167	ENSG00000131238	PPT1	FALSE
49969	MR-PCA	9244_27_PPT1_PPT1	9244_27_PPT1_PPT1	GCST90200437	fructose	9	0.0377941	0.0505696	0.454841	DeCODE	P50897	Chen et al.	fructose	HMDB0000660	ENSG00000131238	PPT1	FALSE
49970	MR-PCA	9244_27_PPT1_PPT1	9244_27_PPT1_PPT1	GCST90200438	alpha-ketobutyrate	9	0.0113889	0.0504009	0.821227	DeCODE	P50897	Chen et al.	alpha-ketobutyrate	HMDB0000005	ENSG00000131238	PPT1	FALSE
49971	MR-PCA	9244_27_PPT1_PPT1	9244_27_PPT1_PPT1	GCST90200439	cysteine	9	0.050382	0.0503263	0.316775	DeCODE	P50897	Chen et al.	cysteine	HMDB0000574	ENSG00000131238	PPT1	FALSE
49972	MR-PCA	9244_27_PPT1_PPT1	9244_27_PPT1_PPT1	GCST90200440	glucose	9	0.0170869	0.0506183	0.735691	DeCODE	P50897	Chen et al.	glucose	HMDB0000122	ENSG00000131238	PPT1	FALSE
49973	MR-PCA	9244_27_PPT1_PPT1	9244_27_PPT1_PPT1	GCST90200441	tryptophan	9	-0.0382934	0.0502675	0.446183	DeCODE	P50897	Chen et al.	tryptophan	HMDB0000929	ENSG00000131238	PPT1	FALSE
49974	MR-PCA	9244_27_PPT1_PPT1	9244_27_PPT1_PPT1	GCST90200442	valine	9	-0.00242464	0.050229	0.9615	DeCODE	P50897	Chen et al.	valine	HMDB0000883	ENSG00000131238	PPT1	FALSE
49975	MR-PCA	9244_27_PPT1_PPT1	9244_27_PPT1_PPT1	GCST90200444	dihydroorotate	9	-0.0561055	0.0503897	0.265523	DeCODE	P50897	Chen et al.	dihydroorotate	HMDB03349	ENSG00000131238	PPT1	FALSE
49976	MR-PCA	9244_27_PPT1_PPT1	9244_27_PPT1_PPT1	GCST90200447	maltose	9	-0.0847644	0.0572364	0.138619	DeCODE	P50897	Chen et al.	maltose	HMDB0000163	ENSG00000131238	PPT1	FALSE
49977	MR-PCA	9244_27_PPT1_PPT1	9244_27_PPT1_PPT1	GCST90200452	asparagine	9	-0.0260545	0.0502372	0.604019	DeCODE	P50897	Chen et al.	asparagine	HMDB0000168	ENSG00000131238	PPT1	FALSE
49978	MR-PCA	9244_27_PPT1_PPT1	9244_27_PPT1_PPT1	GCST90200455	alpha-ketoglutarate	9	-0.0252824	0.0503374	0.615485	DeCODE	P50897	Chen et al.	alpha-ketoglutarate	HMDB0000208	ENSG00000131238	PPT1	FALSE
49979	MR-PCA	9244_27_PPT1_PPT1	9244_27_PPT1_PPT1	GCST90200680	5-acetylamino-6-formylamino-3-methyluracil	9	0.0413973	0.0523296	0.428893	DeCODE	P50897	Chen et al.	5-acetylamino-6-formylamino-3-methyluracil	HMDB0011105	ENSG00000131238	PPT1	FALSE
49980	MR-PCA	9244_27_PPT1_PPT1	9244_27_PPT1_PPT1	GCST90200684	n-acetyl-aspartyl-glutamate (naag)	9	-0.0725328	0.0519665	0.162787	DeCODE	P50897	Chen et al.	n-acetyl-aspartyl-glutamate (naag)	HMDB0001067	ENSG00000131238	PPT1	FALSE
49981	MR-PCA	9244_27_PPT1_PPT1	9244_27_PPT1_PPT1	GCST90200687	bilirubin (e,z or z,e)*	9	-0.0811056	0.0502582	0.106575	DeCODE	P50897	Chen et al.	bilirubin (e,z or z,e)*	HMDB0000488	ENSG00000131238	PPT1	FALSE
49982	MR-PCA	9244_27_PPT1_PPT1	9244_27_PPT1_PPT1	GCST90200691	n-delta-acetylornithine	9	-0.0112139	0.0501949	0.823218	DeCODE	P50897	Chen et al.	n-delta-acetylornithine	HMDB0003357	ENSG00000131238	PPT1	FALSE
49983	MR-PCA	9244_27_PPT1_PPT1	9244_27_PPT1_PPT1	GCST90200704	bilirubin (z,z)	9	-0.0499524	0.0501891	0.319598	DeCODE	P50897	Chen et al.	bilirubin (z,z)	HMDB0000054	ENSG00000131238	PPT1	FALSE
49984	MR-PCA	9244_27_PPT1_PPT1	9244_27_PPT1_PPT1	GCST90200706	biliverdin	9	-0.0653573	0.0501854	0.192808	DeCODE	P50897	Chen et al.	biliverdin	HMDB0001008	ENSG00000131238	PPT1	FALSE
49985	MR-PCA	9244_27_PPT1_PPT1	9244_27_PPT1_PPT1	GCST90200707	glycine	9	0.00358209	0.0501855	0.943098	DeCODE	P50897	Chen et al.	glycine	HMDB0000123	ENSG00000131238	PPT1	FALSE
49986	MR-PCA	9244_27_PPT1_PPT1	9244_27_PPT1_PPT1	M00053	glutamine	4	-0.000294359	0.0697184	0.996631	DeCODE	P50897	Shin et al.	glutamine	HMDB0000641	ENSG00000131238	PPT1	FALSE
49987	MR-PCA	9244_27_PPT1_PPT1	9244_27_PPT1_PPT1	M00054	tryptophan	4	-0.048432	0.0698007	0.48777	DeCODE	P50897	Shin et al.	tryptophan	HMDB0000929	ENSG00000131238	PPT1	FALSE
49988	MR-PCA	9244_27_PPT1_PPT1	9244_27_PPT1_PPT1	M00059	histidine	4	-0.0443154	0.0697969	0.52548	DeCODE	P50897	Shin et al.	histidine	HMDB0000177	ENSG00000131238	PPT1	FALSE
49989	MR-PCA	9244_27_PPT1_PPT1	9244_27_PPT1_PPT1	M00063	cholesterol	4	-0.00679145	0.0697512	0.922435	DeCODE	P50897	Shin et al.	cholesterol	HMDB0000067	ENSG00000131238	PPT1	FALSE
49990	MR-PCA	9244_27_PPT1_PPT1	9244_27_PPT1_PPT1	M00064	phenylalanine	4	-0.0268443	0.0698055	0.700565	DeCODE	P50897	Shin et al.	phenylalanine	HMDB0000159	ENSG00000131238	PPT1	FALSE
49991	MR-PCA	9244_27_PPT1_PPT1	9244_27_PPT1_PPT1	M00555	adenosine	4	0.0244398	0.069849	0.726418	DeCODE	P50897	Shin et al.	adenosine	HMDB0000050	ENSG00000131238	PPT1	FALSE
49992	MR-PCA	9244_27_PPT1_PPT1	9244_27_PPT1_PPT1	M00577	fructose	4	-0.0937112	0.0699045	0.180063	DeCODE	P50897	Shin et al.	fructose	HMDB0000660	ENSG00000131238	PPT1	FALSE
49993	MR-PCA	9244_27_PPT1_PPT1	9244_27_PPT1_PPT1	M00599	pyruvate	4	0.0175398	0.0703673	0.803159	DeCODE	P50897	Shin et al.	pyruvate	HMDB0000243	ENSG00000131238	PPT1	FALSE
49994	MR-PCA	9244_27_PPT1_PPT1	9244_27_PPT1_PPT1	M00606	uridine	4	-0.0136859	0.0698034	0.844561	DeCODE	P50897	Shin et al.	uridine	HMDB0000296	ENSG00000131238	PPT1	FALSE
49995	MR-PCA	9244_27_PPT1_PPT1	9244_27_PPT1_PPT1	M01105	linoleate (18:2n6)	4	0.062995	0.0699037	0.367499	DeCODE	P50897	Shin et al.	linoleate (18:2n6)	HMDB0006270,HMDB0000673	ENSG00000131238	PPT1	FALSE
49996	MR-PCA	9244_27_PPT1_PPT1	9244_27_PPT1_PPT1	M01110	arachidonate (20:4n6)	4	0.0292758	0.0697394	0.67464	DeCODE	P50897	Shin et al.	arachidonate (20:4n6)	HMDB0001043	ENSG00000131238	PPT1	FALSE
49997	MR-PCA	9244_27_PPT1_PPT1	9244_27_PPT1_PPT1	M01123	inosine	4	-0.125491	0.116503	0.281414	DeCODE	P50897	Shin et al.	inosine	HMDB0000195	ENSG00000131238	PPT1	FALSE
49998	MR-PCA	9244_27_PPT1_PPT1	9244_27_PPT1_PPT1	M01284	threonine	4	-0.0111832	0.0793791	0.887962	DeCODE	P50897	Shin et al.	threonine	HMDB0000167	ENSG00000131238	PPT1	FALSE
49999	MR-PCA	9244_27_PPT1_PPT1	9244_27_PPT1_PPT1	M01299	tyrosine	4	0.084808	0.0697831	0.224248	DeCODE	P50897	Shin et al.	tyrosine	HMDB0000158	ENSG00000131238	PPT1	FALSE
50000	MR-PCA	9244_27_PPT1_PPT1	9244_27_PPT1_PPT1	M01302	methionine	4	0.0194837	0.0698375	0.780255	DeCODE	P50897	Shin et al.	methionine	HMDB0000696	ENSG00000131238	PPT1	FALSE
50001	MR-PCA	9244_27_PPT1_PPT1	9244_27_PPT1_PPT1	M01336	palmitate (16:0)	4	0.0453198	0.0698142	0.516242	DeCODE	P50897	Shin et al.	palmitate (16:0)	HMDB0000220	ENSG00000131238	PPT1	TRUE
50002	MR-PCA	9244_27_PPT1_PPT1	9244_27_PPT1_PPT1	M01358	stearate (18:0)	4	-0.0314462	0.0698006	0.652339	DeCODE	P50897	Shin et al.	stearate (18:0)	HMDB0000827	ENSG00000131238	PPT1	FALSE
50003	MR-PCA	9244_27_PPT1_PPT1	9244_27_PPT1_PPT1	M01493	ornithine	4	0.0680624	0.070029	0.331092	DeCODE	P50897	Shin et al.	ornithine	HMDB0000214	ENSG00000131238	PPT1	FALSE
50004	MR-PCA	9244_27_PPT1_PPT1	9244_27_PPT1_PPT1	M01508	pantothenate	4	-0.109929	0.0707436	0.120206	DeCODE	P50897	Shin et al.	pantothenate	HMDB0000210	ENSG00000131238	PPT1	FALSE
50005	MR-PCA	9244_27_PPT1_PPT1	9244_27_PPT1_PPT1	M01564	citrate	4	0.00318955	0.0697576	0.963531	DeCODE	P50897	Shin et al.	citrate	HMDB0000094	ENSG00000131238	PPT1	FALSE
50006	MR-PCA	9244_27_PPT1_PPT1	9244_27_PPT1_PPT1	M01638	arginine	4	-0.0138244	0.0710232	0.84567	DeCODE	P50897	Shin et al.	arginine	HMDB0000517	ENSG00000131238	PPT1	FALSE
50007	MR-PCA	9244_27_PPT1_PPT1	9244_27_PPT1_PPT1	M01640	ascorbate (vitamin c)	4	0.0677044	0.131788	0.607435	DeCODE	P50897	Shin et al.	ascorbate (vitamin c)	HMDB0000044	ENSG00000131238	PPT1	FALSE
50008	MR-PCA	9244_27_PPT1_PPT1	9244_27_PPT1_PPT1	M01649	valine	4	0.108577	0.0697778	0.119698	DeCODE	P50897	Shin et al.	valine	HMDB0000883	ENSG00000131238	PPT1	FALSE
50009	MR-PCA	9244_27_PPT1_PPT1	9244_27_PPT1_PPT1	M01670	urea	4	0.0139525	0.0698331	0.841639	DeCODE	P50897	Shin et al.	urea	HMDB0000294	ENSG00000131238	PPT1	FALSE
50010	MR-PCA	9244_27_PPT1_PPT1	9244_27_PPT1_PPT1	M01712	cortisol	4	-0.0347989	0.0698445	0.618319	DeCODE	P50897	Shin et al.	cortisol	HMDB0000063	ENSG00000131238	PPT1	FALSE
50011	MR-PCA	9244_27_PPT1_PPT1	9244_27_PPT1_PPT1	M01827	riboflavin (vitamin b2)	4	0.266025	0.151602	0.0792995	DeCODE	P50897	Shin et al.	riboflavin (vitamin b2)	HMDB0000244	ENSG00000131238	PPT1	FALSE
50012	MR-PCA	9244_27_PPT1_PPT1	9244_27_PPT1_PPT1	M02132	citrulline	4	-0.00279551	0.069944	0.968119	DeCODE	P50897	Shin et al.	citrulline	HMDB0000904	ENSG00000131238	PPT1	FALSE
50013	MR-PCA	9244_27_PPT1_PPT1	9244_27_PPT1_PPT1	M02137	biliverdin	4	0.0223387	0.0757069	0.767942	DeCODE	P50897	Shin et al.	biliverdin	HMDB0001008	ENSG00000131238	PPT1	FALSE
50014	MR-PCA	9244_27_PPT1_PPT1	9244_27_PPT1_PPT1	M02342	serotonin (5ht)	4	0.0621539	0.0786595	0.429432	DeCODE	P50897	Shin et al.	serotonin (5ht)	HMDB0000259	ENSG00000131238	PPT1	FALSE
50015	MR-PCA	9244_27_PPT1_PPT1	9244_27_PPT1_PPT1	M03147	xanthine	4	-0.0867131	0.0741621	0.242308	DeCODE	P50897	Shin et al.	xanthine	HMDB0000292	ENSG00000131238	PPT1	FALSE
50016	MR-PCA	9244_27_PPT1_PPT1	9244_27_PPT1_PPT1	M11438	phosphate	4	-0.0233128	0.0698685	0.738631	DeCODE	P50897	Shin et al.	phosphate	HMDB0001429	ENSG00000131238	PPT1	FALSE
50017	MR-PCA	9244_27_PPT1_PPT1	9244_27_PPT1_PPT1	M15122	glycerol	4	0.0246262	0.0698151	0.724287	DeCODE	P50897	Shin et al.	glycerol	HMDB0000131	ENSG00000131238	PPT1	FALSE
50018	MR-PCA	9244_27_PPT1_PPT1	9244_27_PPT1_PPT1	M15488	acetylphosphate	4	0.0244398	0.069849	0.726418	DeCODE	P50897	Shin et al.	acetylphosphate	HMDB0001494	ENSG00000131238	PPT1	FALSE
50019	MR-PCA	9244_27_PPT1_PPT1	9244_27_PPT1_PPT1	M15506	choline	4	0.00634487	0.0700135	0.927792	DeCODE	P50897	Shin et al.	choline	HMDB0000097	ENSG00000131238	PPT1	FALSE
50020	MR-PCA	9244_27_PPT1_PPT1	9244_27_PPT1_PPT1	M15630	n-acetylornithine	4	-0.0854785	0.0708127	0.227391	DeCODE	P50897	Shin et al.	n-acetylornithine	HMDB0003357	ENSG00000131238	PPT1	FALSE
50021	MR-PCA	9244_27_PPT1_PPT1	9244_27_PPT1_PPT1	M15677	3-methylhistidine	4	0.181876	0.0807031	0.0242182	DeCODE	P50897	Shin et al.	3-methylhistidine	HMDB0000479	ENSG00000131238	PPT1	FALSE
50022	MR-PCA	9244_27_PPT1_PPT1	9244_27_PPT1_PPT1	M15990	glycerophosphorylcholine (gpc)	4	-0.0438214	0.0726866	0.546588	DeCODE	P50897	Shin et al.	glycerophosphorylcholine (gpc)	HMDB0000086	ENSG00000131238	PPT1	FALSE
50023	MR-PCA	9244_27_PPT1_PPT1	9244_27_PPT1_PPT1	M15996	aspartate	4	-0.0801772	0.0701543	0.253092	DeCODE	P50897	Shin et al.	aspartate	HMDB0000191	ENSG00000131238	PPT1	FALSE
50024	MR-PCA	9244_27_PPT1_PPT1	9244_27_PPT1_PPT1	M18254	paraxanthine	4	0.0442433	0.071198	0.534329	DeCODE	P50897	Shin et al.	paraxanthine	HMDB0001860	ENSG00000131238	PPT1	FALSE
50025	MR-PCA	9244_27_PPT1_PPT1	9244_27_PPT1_PPT1	M18467	eicosapentaenoate (epa; 20:5n3)	4	0.00542715	0.0697424	0.937974	DeCODE	P50897	Shin et al.	eicosapentaenoate (epa; 20:5n3)	HMDB0001999	ENSG00000131238	PPT1	FALSE
50026	MR-PCA	9244_27_PPT1_PPT1	9244_27_PPT1_PPT1	M18474	estrone 3-sulfate	4	0.23138	0.197663	0.241767	DeCODE	P50897	Shin et al.	estrone 3-sulfate	HMDB0001425	ENSG00000131238	PPT1	FALSE
50027	MR-PCA	9244_27_PPT1_PPT1	9244_27_PPT1_PPT1	M18494	taurochenodeoxycholate	4	0.102775	0.0816395	0.208071	DeCODE	P50897	Shin et al.	taurochenodeoxycholate	HMDB0000951	ENSG00000131238	PPT1	FALSE
50028	MR-PCA	9244_27_PPT1_PPT1	9244_27_PPT1_PPT1	M19323	docosahexaenoate (dha; 22:6n3)	4	-0.0427158	0.0697317	0.540159	DeCODE	P50897	Shin et al.	docosahexaenoate (dha; 22:6n3)	HMDB0002183	ENSG00000131238	PPT1	FALSE
50029	MR-PCA	9244_27_PPT1_PPT1	9244_27_PPT1_PPT1	M19934	myo-inositol	4	-0.163178	0.0697987	0.0193956	DeCODE	P50897	Shin et al.	myo-inositol	HMDB0000211	ENSG00000131238	PPT1	FALSE
50030	MR-PCA	9244_27_PPT1_PPT1	9244_27_PPT1_PPT1	M20489	glucose	4	-0.00695928	0.069942	0.920741	DeCODE	P50897	Shin et al.	glucose	HMDB0000122	ENSG00000131238	PPT1	FALSE
50031	MR-PCA	9244_27_PPT1_PPT1	9244_27_PPT1_PPT1	M21044	2-hydroxybutyrate (ahb)	4	-0.0143081	0.0697478	0.837462	DeCODE	P50897	Shin et al.	2-hydroxybutyrate (ahb)	HMDB0000008	ENSG00000131238	PPT1	FALSE
50032	MR-PCA	9244_27_PPT1_PPT1	9244_27_PPT1_PPT1	M22189	palmitoylcarnitine (c16)	4	0.0758244	0.0702611	0.280507	DeCODE	P50897	Shin et al.	palmitoylcarnitine (c16)	HMDB0000222	ENSG00000131238	PPT1	FALSE
50033	MR-PCA	9244_27_PPT1_PPT1	9244_27_PPT1_PPT1	M22842	cholate	4	0.0615594	0.0800002	0.441602	DeCODE	P50897	Shin et al.	cholate	HMDB0000619	ENSG00000131238	PPT1	FALSE
50034	MR-PCA	9244_27_PPT1_PPT1	9244_27_PPT1_PPT1	M27716	bilirubin (z,z)	4	0.0929544	0.0748672	0.214388	DeCODE	P50897	Shin et al.	bilirubin (z,z)	HMDB0000054	ENSG00000131238	PPT1	FALSE
50035	MR-PCA	9244_27_PPT1_PPT1	9244_27_PPT1_PPT1	M27718	creatine	4	-0.0380255	0.0697115	0.58543	DeCODE	P50897	Shin et al.	creatine	HMDB0000064	ENSG00000131238	PPT1	FALSE
50036	MR-PCA	9244_27_PPT1_PPT1	9244_27_PPT1_PPT1	M31453	cysteine	4	0.0154952	0.0702698	0.825474	DeCODE	P50897	Shin et al.	cysteine	HMDB0000574	ENSG00000131238	PPT1	FALSE
50037	MR-PCA	9244_27_PPT1_PPT1	9244_27_PPT1_PPT1	M31454	cystine	4	-0.183097	0.134434	0.173203	DeCODE	P50897	Shin et al.	cystine	HMDB0000192	ENSG00000131238	PPT1	FALSE
50038	MR-PCA	9244_27_PPT1_PPT1	9244_27_PPT1_PPT1	M32198	acetylcarnitine (c2)	4	-0.00527004	0.0697939	0.93981	DeCODE	P50897	Shin et al.	acetylcarnitine (c2)	HMDB0000201	ENSG00000131238	PPT1	FALSE
50039	MR-PCA	9244_27_PPT1_PPT1	9244_27_PPT1_PPT1	M32315	serine	4	-0.0172338	0.0698301	0.805066	DeCODE	P50897	Shin et al.	serine	HMDB0000187	ENSG00000131238	PPT1	FALSE
50040	MR-PCA	9244_27_PPT1_PPT1	9244_27_PPT1_PPT1	M32319	trans-4-hydroxyproline	4	-0.0893158	0.0697935	0.200646	DeCODE	P50897	Shin et al.	trans-4-hydroxyproline	HMDB0000725	ENSG00000131238	PPT1	FALSE
50041	MR-PCA	9244_27_PPT1_PPT1	9244_27_PPT1_PPT1	M32322	glutamate	4	0.0641752	0.0697888	0.357801	DeCODE	P50897	Shin et al.	glutamate	HMDB0000148	ENSG00000131238	PPT1	FALSE
50042	MR-PCA	9244_27_PPT1_PPT1	9244_27_PPT1_PPT1	M32338	glycine	4	0.0303672	0.0697963	0.663502	DeCODE	P50897	Shin et al.	glycine	HMDB0000123	ENSG00000131238	PPT1	FALSE
50043	MR-PCA	9244_27_PPT1_PPT1	9244_27_PPT1_PPT1	M32339	alanine	4	0.0238349	0.0698525	0.73294	DeCODE	P50897	Shin et al.	alanine	HMDB0000161	ENSG00000131238	PPT1	FALSE
50044	MR-PCA	9244_27_PPT1_PPT1	9244_27_PPT1_PPT1	M32425	dehydroepiandrosterone sulfate (dhea-s)	4	0.124492	0.0698408	0.0746663	DeCODE	P50897	Shin et al.	dehydroepiandrosterone sulfate (dhea-s)	HMDB0001032	ENSG00000131238	PPT1	FALSE
50045	MR-PCA	9244_27_PPT1_PPT1	9244_27_PPT1_PPT1	M32458	oleamide	4	-0.035713	0.0721909	0.620811	DeCODE	P50897	Shin et al.	oleamide	HMDB0002117	ENSG00000131238	PPT1	FALSE
50046	MR-PCA	9244_27_PPT1_PPT1	9244_27_PPT1_PPT1	M32593	heme	4	-0.0248287	0.0775609	0.748878	DeCODE	P50897	Shin et al.	heme	HMDB0003178	ENSG00000131238	PPT1	FALSE
50047	MR-PCA	9244_27_PPT1_PPT1	9244_27_PPT1_PPT1	M33453	alpha-ketoglutarate	4	-0.041127	0.0791677	0.603418	DeCODE	P50897	Shin et al.	alpha-ketoglutarate	HMDB0000208	ENSG00000131238	PPT1	FALSE
50048	MR-PCA	9244_27_PPT1_PPT1	9244_27_PPT1_PPT1	M34106	bilirubin (e,z or z,e)*	4	0.0615916	0.0849762	0.468568	DeCODE	P50897	Shin et al.	bilirubin (e,z or z,e)*	HMDB0000488	ENSG00000131238	PPT1	FALSE
50049	MR-PCA	9244_27_PPT1_PPT1	9244_27_PPT1_PPT1	M34283	asparagine	4	-0.0863216	0.0699854	0.217418	DeCODE	P50897	Shin et al.	asparagine	HMDB0000168	ENSG00000131238	PPT1	FALSE
50050	MR-PCA	9244_27_PPT1_PPT1	9244_27_PPT1_PPT1	bioa_001	alanine	4	0.0436387	0.0204774	0.0330836	DeCODE	P50897	Lotta et al.	alanine	HMDB0000161	ENSG00000131238	PPT1	FALSE
50051	MR-PCA	9244_27_PPT1_PPT1	9244_27_PPT1_PPT1	bioa_002	arginine	4	0.00711592	0.0341523	0.834949	DeCODE	P50897	Lotta et al.	arginine	HMDB0000517	ENSG00000131238	PPT1	FALSE
50052	MR-PCA	9244_27_PPT1_PPT1	9244_27_PPT1_PPT1	bioa_003	asparagine	4	-0.0500743	0.034043	0.141315	DeCODE	P50897	Lotta et al.	asparagine	HMDB0000168	ENSG00000131238	PPT1	FALSE
50053	MR-PCA	9244_27_PPT1_PPT1	9244_27_PPT1_PPT1	bioa_004	aspartate	4	-0.0457605	0.0341244	0.179923	DeCODE	P50897	Lotta et al.	aspartate	HMDB0000191	ENSG00000131238	PPT1	FALSE
50054	MR-PCA	9244_27_PPT1_PPT1	9244_27_PPT1_PPT1	bioa_005	citrulline	4	-0.0146452	0.0340333	0.666963	DeCODE	P50897	Lotta et al.	citrulline	HMDB0000904	ENSG00000131238	PPT1	FALSE
50055	MR-PCA	9244_27_PPT1_PPT1	9244_27_PPT1_PPT1	bioa_006	glutamine	4	-0.00988643	0.020549	0.630435	DeCODE	P50897	Lotta et al.	glutamine	HMDB0000641	ENSG00000131238	PPT1	FALSE
50056	MR-PCA	9244_27_PPT1_PPT1	9244_27_PPT1_PPT1	bioa_007	glutamate	4	0.042936	0.034013	0.206826	DeCODE	P50897	Lotta et al.	glutamate	HMDB0000148	ENSG00000131238	PPT1	FALSE
50057	MR-PCA	9244_27_PPT1_PPT1	9244_27_PPT1_PPT1	bioa_008	glycine	4	-0.00769977	0.0213075	0.717827	DeCODE	P50897	Lotta et al.	glycine	HMDB0000123	ENSG00000131238	PPT1	FALSE
50058	MR-PCA	9244_27_PPT1_PPT1	9244_27_PPT1_PPT1	bioa_009	histidine	4	-0.0211153	0.0210592	0.316022	DeCODE	P50897	Lotta et al.	histidine	HMDB0000177	ENSG00000131238	PPT1	FALSE
50059	MR-PCA	9244_27_PPT1_PPT1	9244_27_PPT1_PPT1	bioa_013	methionine	4	-0.0208246	0.0340184	0.540433	DeCODE	P50897	Lotta et al.	methionine	HMDB0000696	ENSG00000131238	PPT1	FALSE
50060	MR-PCA	9244_27_PPT1_PPT1	9244_27_PPT1_PPT1	bioa_014	ornithine	4	0.0126617	0.0340386	0.709908	DeCODE	P50897	Lotta et al.	ornithine	HMDB0000214	ENSG00000131238	PPT1	FALSE
50061	MR-PCA	9244_27_PPT1_PPT1	9244_27_PPT1_PPT1	bioa_015	phenylethylamine	8	-0.0648981	0.0509427	0.202684	DeCODE	P50897	Lotta et al.	phenylethylamine	HMDB0012275	ENSG00000131238	PPT1	FALSE
50062	MR-PCA	9244_27_PPT1_PPT1	9244_27_PPT1_PPT1	bioa_016	phenylalanine	4	-0.0198533	0.0207469	0.338604	DeCODE	P50897	Lotta et al.	phenylalanine	HMDB0000159	ENSG00000131238	PPT1	FALSE
50063	MR-PCA	9244_27_PPT1_PPT1	9244_27_PPT1_PPT1	bioa_018	serine	4	0.0104777	0.0340247	0.758125	DeCODE	P50897	Lotta et al.	serine	HMDB0000187	ENSG00000131238	PPT1	FALSE
50064	MR-PCA	9244_27_PPT1_PPT1	9244_27_PPT1_PPT1	bioa_019	threonine	4	0.0153877	0.0349577	0.659806	DeCODE	P50897	Lotta et al.	threonine	HMDB0000167	ENSG00000131238	PPT1	FALSE
50065	MR-PCA	9244_27_PPT1_PPT1	9244_27_PPT1_PPT1	bioa_020	tryptophan	4	-0.0483351	0.0340145	0.155313	DeCODE	P50897	Lotta et al.	tryptophan	HMDB0000929	ENSG00000131238	PPT1	FALSE
50066	MR-PCA	9244_27_PPT1_PPT1	9244_27_PPT1_PPT1	bioa_021	tyrosine	4	0.00864929	0.0204664	0.67258	DeCODE	P50897	Lotta et al.	tyrosine	HMDB0000158	ENSG00000131238	PPT1	FALSE
50067	MR-PCA	9244_27_PPT1_PPT1	9244_27_PPT1_PPT1	bioa_022	valine	4	0.00732449	0.0205707	0.721792	DeCODE	P50897	Lotta et al.	valine	HMDB0000883	ENSG00000131238	PPT1	FALSE
50068	MR-PCA	9244_27_PPT1_PPT1	9244_27_PPT1_PPT1	bioa_023	n-acetylornithine	4	-0.0116776	0.0341704	0.732541	DeCODE	P50897	Lotta et al.	n-acetylornithine	HMDB0003357	ENSG00000131238	PPT1	FALSE
50069	MR-PCA	9244_27_PPT1_PPT1	9244_27_PPT1_PPT1	bioa_030	trans-hydroxyproline	4	-0.00355431	0.0340579	0.916883	DeCODE	P50897	Lotta et al.	trans-hydroxyproline	HMDB0000725	ENSG00000131238	PPT1	FALSE
50070	MR-PCA	9244_27_PPT1_PPT1	9244_27_PPT1_PPT1	bioa_031	sarcosine	9	-0.0118014	0.0303731	0.697611	DeCODE	P50897	Lotta et al.	sarcosine	HMDB0000271	ENSG00000131238	PPT1	FALSE
50071	MR-PCA	9244_27_PPT1_PPT1	9244_27_PPT1_PPT1	bioa_032	serotonin	4	0.0279956	0.0435444	0.520275	DeCODE	P50897	Lotta et al.	serotonin	HMDB0000259	ENSG00000131238	PPT1	FALSE
50072	MR-PCA	9244_27_PPT1_PPT1	9244_27_PPT1_PPT1	bioa_033	spermidine	8	-0.0305913	0.0364074	0.400768	DeCODE	P50897	Lotta et al.	spermidine	HMDB0001257	ENSG00000131238	PPT1	FALSE
50073	MR-PCA	9244_27_PPT1_PPT1	9244_27_PPT1_PPT1	bior_002	acetylcarnitine (c2)	4	0.0550496	0.0339952	0.105375	DeCODE	P50897	Lotta et al.	acetylcarnitine (c2)	HMDB0000201	ENSG00000131238	PPT1	FALSE
50074	MR-PCA	9244_27_PPT1_PPT1	9244_27_PPT1_PPT1	bior_031	hexadecanoylcarnitine	4	0.037909	0.034047	0.265522	DeCODE	P50897	Lotta et al.	hexadecanoylcarnitine	HMDB0000222	ENSG00000131238	PPT1	FALSE
50075	MR-PCA	9244_27_PPT1_PPT1	9244_27_PPT1_PPT1	met-d-Acetate	acetate	9	-0.0163828	0.0134968	0.224813	DeCODE	P50897	Borges et al.	acetate	HMDB0000042	ENSG00000131238	PPT1	FALSE
50076	MR-PCA	9244_27_PPT1_PPT1	9244_27_PPT1_PPT1	met-d-Acetoacetate	acetoacetate	9	-0.00705601	0.0134951	0.601074	DeCODE	P50897	Borges et al.	acetoacetate	HMDB0000060	ENSG00000131238	PPT1	FALSE
50077	MR-PCA	9244_27_PPT1_PPT1	9244_27_PPT1_PPT1	met-d-Ala	alanine	9	0.00317049	0.0134952	0.814259	DeCODE	P50897	Borges et al.	alanine	HMDB0000161	ENSG00000131238	PPT1	FALSE
50078	MR-PCA	9244_27_PPT1_PPT1	9244_27_PPT1_PPT1	met-d-Citrate	citrate	9	0.00411399	0.0134957	0.760491	DeCODE	P50897	Borges et al.	citrate	HMDB0000094	ENSG00000131238	PPT1	FALSE
50079	MR-PCA	9244_27_PPT1_PPT1	9244_27_PPT1_PPT1	met-d-Gln	glutamine	9	-0.0248503	0.0135142	0.0659403	DeCODE	P50897	Borges et al.	glutamine	HMDB0000641	ENSG00000131238	PPT1	FALSE
50080	MR-PCA	9244_27_PPT1_PPT1	9244_27_PPT1_PPT1	met-d-Glucose	glucose	9	-0.0245561	0.0135073	0.0690663	DeCODE	P50897	Borges et al.	glucose	HMDB0000122	ENSG00000131238	PPT1	FALSE
50081	MR-PCA	9244_27_PPT1_PPT1	9244_27_PPT1_PPT1	met-d-Gly	glycine	9	0.00128284	0.0135011	0.924301	DeCODE	P50897	Borges et al.	glycine	HMDB0000123	ENSG00000131238	PPT1	FALSE
50082	MR-PCA	9244_27_PPT1_PPT1	9244_27_PPT1_PPT1	met-d-His	histidine	9	-0.0283737	0.0135056	0.0356514	DeCODE	P50897	Borges et al.	histidine	HMDB0000177	ENSG00000131238	PPT1	FALSE
50083	MR-PCA	9244_27_PPT1_PPT1	9244_27_PPT1_PPT1	met-d-LA	linoleate (18:2n6)	9	-0.0314393	0.0134995	0.0198635	DeCODE	P50897	Borges et al.	linoleate (18:2n6)	HMDB0006270,HMDB0000673	ENSG00000131238	PPT1	FALSE
50084	MR-PCA	9244_27_PPT1_PPT1	9244_27_PPT1_PPT1	met-d-Phe	phenylalanine	9	0.00409026	0.013498	0.76187	DeCODE	P50897	Borges et al.	phenylalanine	HMDB0000159	ENSG00000131238	PPT1	FALSE
50085	MR-PCA	9244_27_PPT1_PPT1	9244_27_PPT1_PPT1	met-d-Pyruvate	pyruvate	9	0.0265038	0.0135142	0.0498587	DeCODE	P50897	Borges et al.	pyruvate	HMDB0000243	ENSG00000131238	PPT1	FALSE
50086	MR-PCA	9244_27_PPT1_PPT1	9244_27_PPT1_PPT1	met-d-Tyr	tyrosine	9	-0.00403393	0.0135047	0.765165	DeCODE	P50897	Borges et al.	tyrosine	HMDB0000158	ENSG00000131238	PPT1	FALSE
50087	MR-PCA	9244_27_PPT1_PPT1	9244_27_PPT1_PPT1	met-d-Val	valine	9	-0.0124027	0.0134967	0.358126	DeCODE	P50897	Borges et al.	valine	HMDB0000883	ENSG00000131238	PPT1	FALSE
50088	MR-PCA	9385_4_GAA_GAA	9385_4_GAA_GAA	GCST90199627	n-alpha-acetylornithine	3	-0.0654437	0.132629	0.621706	DeCODE	P10253	Chen et al.	n-alpha-acetylornithine	HMDB0003357	ENSG00000171298	GAA	FALSE
50089	MR-PCA	9385_4_GAA_GAA	9385_4_GAA_GAA	GCST90199628	3-methylhistidine	3	0.100556	0.108985	0.356185	DeCODE	P10253	Chen et al.	3-methylhistidine	HMDB0000479	ENSG00000171298	GAA	FALSE
50090	MR-PCA	9385_4_GAA_GAA	9385_4_GAA_GAA	GCST90199629	glycerophosphorylcholine (gpc)	3	0.0500169	0.109497	0.647822	DeCODE	P10253	Chen et al.	glycerophosphorylcholine (gpc)	HMDB0000086	ENSG00000171298	GAA	FALSE
50091	MR-PCA	9385_4_GAA_GAA	9385_4_GAA_GAA	GCST90199637	n-acetylglutamate	3	-0.0304955	0.112339	0.786038	DeCODE	P10253	Chen et al.	n-acetylglutamate	HMDB0001138	ENSG00000171298	GAA	FALSE
50092	MR-PCA	9385_4_GAA_GAA	9385_4_GAA_GAA	GCST90199651	docosahexaenoate (dha; 22:6n3)	3	-0.0971084	0.109054	0.37322	DeCODE	P10253	Chen et al.	docosahexaenoate (dha; 22:6n3)	HMDB0002183	ENSG00000171298	GAA	FALSE
50093	MR-PCA	9385_4_GAA_GAA	9385_4_GAA_GAA	GCST90199652	1-stearoyl-2-oleoyl-gps (18:0/18:1)	3	0.186201	0.11056	0.0921504	DeCODE	P10253	Chen et al.	1-stearoyl-2-oleoyl-gps (18:0/18:1)	HMDB0010163	ENSG00000171298	GAA	FALSE
50094	MR-PCA	9385_4_GAA_GAA	9385_4_GAA_GAA	GCST90199654	paraxanthine	3	-0.0253951	0.112063	0.820724	DeCODE	P10253	Chen et al.	paraxanthine	HMDB0001860	ENSG00000171298	GAA	FALSE
50095	MR-PCA	9385_4_GAA_GAA	9385_4_GAA_GAA	GCST90199665	n-acetylaspartate (naa)	3	-0.059633	0.109928	0.587491	DeCODE	P10253	Chen et al.	n-acetylaspartate (naa)	HMDB0000812	ENSG00000171298	GAA	FALSE
50096	MR-PCA	9385_4_GAA_GAA	9385_4_GAA_GAA	GCST90199666	palmitoylcarnitine (c16)	3	-0.125291	0.109205	0.251257	DeCODE	P10253	Chen et al.	palmitoylcarnitine (c16)	HMDB0000222	ENSG00000171298	GAA	FALSE
50097	MR-PCA	9385_4_GAA_GAA	9385_4_GAA_GAA	GCST90199669	acetylcarnitine (c2)	3	-0.169604	0.109164	0.120267	DeCODE	P10253	Chen et al.	acetylcarnitine (c2)	HMDB0000201	ENSG00000171298	GAA	FALSE
50098	MR-PCA	9385_4_GAA_GAA	9385_4_GAA_GAA	GCST90199673	dehydroepiandrosterone sulfate (dhea-s)	3	-0.0424444	0.109393	0.698016	DeCODE	P10253	Chen et al.	dehydroepiandrosterone sulfate (dhea-s)	HMDB0001032	ENSG00000171298	GAA	FALSE
50099	MR-PCA	9385_4_GAA_GAA	9385_4_GAA_GAA	GCST90199691	1-methylhistidine	3	0.0712602	0.109405	0.514825	DeCODE	P10253	Chen et al.	1-methylhistidine	HMDB0000001	ENSG00000171298	GAA	FALSE
50100	MR-PCA	9385_4_GAA_GAA	9385_4_GAA_GAA	GCST90199845	sphinganine-1-phosphate	3	0.202243	0.110072	0.0661551	DeCODE	P10253	Chen et al.	sphinganine-1-phosphate	HMDB0001383	ENSG00000171298	GAA	FALSE
50101	MR-PCA	9385_4_GAA_GAA	9385_4_GAA_GAA	GCST90199896	sulfate*	3	0.0858317	0.10938	0.432625	DeCODE	P10253	Chen et al.	sulfate*	HMDB01448	ENSG00000171298	GAA	FALSE
50102	MR-PCA	9385_4_GAA_GAA	9385_4_GAA_GAA	GCST90199972	sphingomyelin (d18:1/24:1, d18:2/24:0)*	3	-0.144586	0.109134	0.185219	DeCODE	P10253	Chen et al.	sphingomyelin (d18:1/24:1, d18:2/24:0)*	HMDB0012107	ENSG00000171298	GAA	FALSE
50103	MR-PCA	9385_4_GAA_GAA	9385_4_GAA_GAA	GCST90200001	sphingomyelin (d18:1/20:0, d16:1/22:0)*	3	-0.219341	0.109197	0.0445707	DeCODE	P10253	Chen et al.	sphingomyelin (d18:1/20:0, d16:1/22:0)*	HMDB0012102	ENSG00000171298	GAA	FALSE
50104	MR-PCA	9385_4_GAA_GAA	9385_4_GAA_GAA	GCST90200049	myristoyl dihydrosphingomyelin (d18:0/14:0)*	3	-0.103337	0.10922	0.344077	DeCODE	P10253	Chen et al.	myristoyl dihydrosphingomyelin (d18:0/14:0)*	HMDB0012085	ENSG00000171298	GAA	FALSE
50105	MR-PCA	9385_4_GAA_GAA	9385_4_GAA_GAA	GCST90200056	sphingomyelin (d18:0/18:0, d19:0/17:0)*	3	0.0354523	0.10909	0.745195	DeCODE	P10253	Chen et al.	sphingomyelin (d18:0/18:0, d19:0/17:0)*	HMDB0012087	ENSG00000171298	GAA	FALSE
50106	MR-PCA	9385_4_GAA_GAA	9385_4_GAA_GAA	GCST90200279	pantothenate	3	0.0447555	0.109616	0.683058	DeCODE	P10253	Chen et al.	pantothenate	HMDB0000210	ENSG00000171298	GAA	FALSE
50107	MR-PCA	9385_4_GAA_GAA	9385_4_GAA_GAA	GCST90200281	phosphoethanolamine	3	0.0931962	0.109224	0.393516	DeCODE	P10253	Chen et al.	phosphoethanolamine	HMDB0000224	ENSG00000171298	GAA	FALSE
50108	MR-PCA	9385_4_GAA_GAA	9385_4_GAA_GAA	GCST90200283	3-ureidopropionate	3	0.0938585	0.114251	0.411354	DeCODE	P10253	Chen et al.	3-ureidopropionate	HMDB0000026	ENSG00000171298	GAA	FALSE
50109	MR-PCA	9385_4_GAA_GAA	9385_4_GAA_GAA	GCST90200291	sarcosine	3	-0.199421	0.109427	0.0683917	DeCODE	P10253	Chen et al.	sarcosine	HMDB0000271	ENSG00000171298	GAA	FALSE
50110	MR-PCA	9385_4_GAA_GAA	9385_4_GAA_GAA	GCST90200292	trans-4-hydroxyproline	3	0.043852	0.109232	0.688082	DeCODE	P10253	Chen et al.	trans-4-hydroxyproline	HMDB0000725	ENSG00000171298	GAA	FALSE
50111	MR-PCA	9385_4_GAA_GAA	9385_4_GAA_GAA	GCST90200293	thyroxine	3	0.19432	0.109166	0.0750693	DeCODE	P10253	Chen et al.	thyroxine	HMDB0000248	ENSG00000171298	GAA	FALSE
50112	MR-PCA	9385_4_GAA_GAA	9385_4_GAA_GAA	GCST90200296	methyl indole-3-acetate	3	0.0559601	0.119006	0.638193	DeCODE	P10253	Chen et al.	methyl indole-3-acetate	HMDB0029738	ENSG00000171298	GAA	FALSE
50113	MR-PCA	9385_4_GAA_GAA	9385_4_GAA_GAA	GCST90200304	citrate	3	-0.0804601	0.109181	0.461155	DeCODE	P10253	Chen et al.	citrate	HMDB0000094	ENSG00000171298	GAA	FALSE
50114	MR-PCA	9385_4_GAA_GAA	9385_4_GAA_GAA	GCST90200306	butyrate/isobutyrate (4:0)	3	0.356709	0.111456	0.00137214	DeCODE	P10253	Chen et al.	butyrate/isobutyrate (4:0)	HMDB0000039	ENSG00000171298	GAA	FALSE
50115	MR-PCA	9385_4_GAA_GAA	9385_4_GAA_GAA	GCST90200314	n-acetylneuraminate	3	0.202693	0.109575	0.064341	DeCODE	P10253	Chen et al.	n-acetylneuraminate	HMDB0000230	ENSG00000171298	GAA	FALSE
50116	MR-PCA	9385_4_GAA_GAA	9385_4_GAA_GAA	GCST90200318	acetoacetate	3	-0.185761	0.119587	0.120339	DeCODE	P10253	Chen et al.	acetoacetate	HMDB0000060	ENSG00000171298	GAA	FALSE
50117	MR-PCA	9385_4_GAA_GAA	9385_4_GAA_GAA	GCST90200319	cys-gly, oxidized	3	0.165576	0.109205	0.129472	DeCODE	P10253	Chen et al.	cys-gly, oxidized	HMDB0000078	ENSG00000171298	GAA	FALSE
50118	MR-PCA	9385_4_GAA_GAA	9385_4_GAA_GAA	GCST90200321	cholate	3	0.00966588	0.111694	0.931038	DeCODE	P10253	Chen et al.	cholate	HMDB0000619	ENSG00000171298	GAA	FALSE
50119	MR-PCA	9385_4_GAA_GAA	9385_4_GAA_GAA	GCST90200323	creatine	3	0.046853	0.109012	0.667344	DeCODE	P10253	Chen et al.	creatine	HMDB0000064	ENSG00000171298	GAA	FALSE
50120	MR-PCA	9385_4_GAA_GAA	9385_4_GAA_GAA	GCST90200325	glycerol	3	0.0516069	0.109012	0.635924	DeCODE	P10253	Chen et al.	glycerol	HMDB0000131	ENSG00000171298	GAA	FALSE
50121	MR-PCA	9385_4_GAA_GAA	9385_4_GAA_GAA	GCST90200327	choline	3	0.195722	0.109167	0.0729939	DeCODE	P10253	Chen et al.	choline	HMDB0000097	ENSG00000171298	GAA	FALSE
50122	MR-PCA	9385_4_GAA_GAA	9385_4_GAA_GAA	GCST90200335	stearoyl sphingomyelin (d18:1/18:0)	3	-0.000140771	0.109192	0.998971	DeCODE	P10253	Chen et al.	stearoyl sphingomyelin (d18:1/18:0)	HMDB0001348	ENSG00000171298	GAA	FALSE
50123	MR-PCA	9385_4_GAA_GAA	9385_4_GAA_GAA	GCST90200336	n-palmitoyl-sphingosine (d18:1/16:0)	3	-0.108165	0.109141	0.321661	DeCODE	P10253	Chen et al.	n-palmitoyl-sphingosine (d18:1/16:0)	HMDB0004949	ENSG00000171298	GAA	FALSE
50124	MR-PCA	9385_4_GAA_GAA	9385_4_GAA_GAA	GCST90200337	taurochenodeoxycholate	3	-0.128666	0.110604	0.244705	DeCODE	P10253	Chen et al.	taurochenodeoxycholate	HMDB0000951	ENSG00000171298	GAA	FALSE
50125	MR-PCA	9385_4_GAA_GAA	9385_4_GAA_GAA	GCST90200341	n-stearoyl-sphingosine (d18:1/18:0)*	3	-0.0107929	0.109219	0.921282	DeCODE	P10253	Chen et al.	n-stearoyl-sphingosine (d18:1/18:0)*	HMDB0004950	ENSG00000171298	GAA	FALSE
50126	MR-PCA	9385_4_GAA_GAA	9385_4_GAA_GAA	GCST90200345	s-adenosylhomocysteine (sah)	3	0.401024	0.126703	0.00155043	DeCODE	P10253	Chen et al.	s-adenosylhomocysteine (sah)	HMDB00939	ENSG00000171298	GAA	FALSE
50127	MR-PCA	9385_4_GAA_GAA	9385_4_GAA_GAA	GCST90200348	quinolinate	3	0.221317	0.109559	0.043376	DeCODE	P10253	Chen et al.	quinolinate	HMDB0000232	ENSG00000171298	GAA	FALSE
50128	MR-PCA	9385_4_GAA_GAA	9385_4_GAA_GAA	GCST90200349	eicosapentaenoate (epa; 20:5n3)	3	-0.0087306	0.109197	0.936275	DeCODE	P10253	Chen et al.	eicosapentaenoate (epa; 20:5n3)	HMDB0001999	ENSG00000171298	GAA	FALSE
50129	MR-PCA	9385_4_GAA_GAA	9385_4_GAA_GAA	GCST90200351	n-acetylputrescine	3	0.183509	0.109288	0.0931256	DeCODE	P10253	Chen et al.	n-acetylputrescine	HMDB0002064	ENSG00000171298	GAA	FALSE
50130	MR-PCA	9385_4_GAA_GAA	9385_4_GAA_GAA	GCST90200354	linoleate (18:2n6)	3	-0.0369629	0.109182	0.734953	DeCODE	P10253	Chen et al.	linoleate (18:2n6)	HMDB0006270,HMDB0000673	ENSG00000171298	GAA	FALSE
50131	MR-PCA	9385_4_GAA_GAA	9385_4_GAA_GAA	GCST90200355	adenosine 5'-diphosphate (adp)	3	-0.0822358	0.146899	0.575608	DeCODE	P10253	Chen et al.	adenosine 5'-diphosphate (adp)	HMDB0001341	ENSG00000171298	GAA	FALSE
50132	MR-PCA	9385_4_GAA_GAA	9385_4_GAA_GAA	GCST90200356	adenosine 5'-monophosphate (amp)	3	0.186678	0.109456	0.0881019	DeCODE	P10253	Chen et al.	adenosine 5'-monophosphate (amp)	HMDB0000045	ENSG00000171298	GAA	FALSE
50133	MR-PCA	9385_4_GAA_GAA	9385_4_GAA_GAA	GCST90200358	arachidonate (20:4n6)	3	-0.0995178	0.109097	0.361664	DeCODE	P10253	Chen et al.	arachidonate (20:4n6)	HMDB0001043	ENSG00000171298	GAA	FALSE
50134	MR-PCA	9385_4_GAA_GAA	9385_4_GAA_GAA	GCST90200359	5-methylthioadenosine (mta)	3	0.0608202	0.109509	0.578627	DeCODE	P10253	Chen et al.	5-methylthioadenosine (mta)	HMDB0001173	ENSG00000171298	GAA	FALSE
50135	MR-PCA	9385_4_GAA_GAA	9385_4_GAA_GAA	GCST90200361	beta-alanine	3	0.0630686	0.110238	0.567244	DeCODE	P10253	Chen et al.	beta-alanine	HMDB0000056	ENSG00000171298	GAA	FALSE
50136	MR-PCA	9385_4_GAA_GAA	9385_4_GAA_GAA	GCST90200362	succinate	3	0.021585	0.111337	0.846277	DeCODE	P10253	Chen et al.	succinate	HMDB0000254	ENSG00000171298	GAA	FALSE
50137	MR-PCA	9385_4_GAA_GAA	9385_4_GAA_GAA	GCST90200363	choline phosphate	3	-0.00654644	0.109276	0.952229	DeCODE	P10253	Chen et al.	choline phosphate	HMDB0001565	ENSG00000171298	GAA	FALSE
50138	MR-PCA	9385_4_GAA_GAA	9385_4_GAA_GAA	GCST90200364	cysteinylglycine	3	-0.110795	0.109482	0.311544	DeCODE	P10253	Chen et al.	cysteinylglycine	HMDB0000078	ENSG00000171298	GAA	FALSE
50139	MR-PCA	9385_4_GAA_GAA	9385_4_GAA_GAA	GCST90200365	phenylpyruvate	3	-0.127746	0.109301	0.242504	DeCODE	P10253	Chen et al.	phenylpyruvate	HMDB0000205	ENSG00000171298	GAA	FALSE
50140	MR-PCA	9385_4_GAA_GAA	9385_4_GAA_GAA	GCST90200368	cholesterol	3	-0.148255	0.10919	0.174538	DeCODE	P10253	Chen et al.	cholesterol	HMDB0000067	ENSG00000171298	GAA	FALSE
50141	MR-PCA	9385_4_GAA_GAA	9385_4_GAA_GAA	GCST90200369	2-hydroxyphenylacetate	3	0.17257	0.114091	0.130391	DeCODE	P10253	Chen et al.	2-hydroxyphenylacetate	HMDB0000669	ENSG00000171298	GAA	FALSE
50142	MR-PCA	9385_4_GAA_GAA	9385_4_GAA_GAA	GCST90200370	aspartate	3	0.541727	0.109205	7.02552e-07	DeCODE	P10253	Chen et al.	aspartate	HMDB0000191	ENSG00000171298	GAA	FALSE
50143	MR-PCA	9385_4_GAA_GAA	9385_4_GAA_GAA	GCST90200372	arginine	3	-0.25227	0.109329	0.0210307	DeCODE	P10253	Chen et al.	arginine	HMDB0000517	ENSG00000171298	GAA	FALSE
50144	MR-PCA	9385_4_GAA_GAA	9385_4_GAA_GAA	GCST90200374	sphinganine	3	0.292621	0.115121	0.0110265	DeCODE	P10253	Chen et al.	sphinganine	HMDB0000269	ENSG00000171298	GAA	FALSE
50145	MR-PCA	9385_4_GAA_GAA	9385_4_GAA_GAA	GCST90200376	flavin adenine dinucleotide (fad)	3	-0.0525958	0.126142	0.67671	DeCODE	P10253	Chen et al.	flavin adenine dinucleotide (fad)	HMDB0001248	ENSG00000171298	GAA	FALSE
50146	MR-PCA	9385_4_GAA_GAA	9385_4_GAA_GAA	GCST90200377	histidine	3	-0.0195886	0.109423	0.857923	DeCODE	P10253	Chen et al.	histidine	HMDB0000177	ENSG00000171298	GAA	FALSE
50147	MR-PCA	9385_4_GAA_GAA	9385_4_GAA_GAA	GCST90200378	cortisol	3	0.111534	0.109627	0.308963	DeCODE	P10253	Chen et al.	cortisol	HMDB0000063	ENSG00000171298	GAA	FALSE
50148	MR-PCA	9385_4_GAA_GAA	9385_4_GAA_GAA	GCST90200379	hypotaurine	3	-0.0821373	0.109498	0.453178	DeCODE	P10253	Chen et al.	hypotaurine	HMDB0000965	ENSG00000171298	GAA	FALSE
50149	MR-PCA	9385_4_GAA_GAA	9385_4_GAA_GAA	GCST90200382	cystine	3	-0.0665843	0.109732	0.54399	DeCODE	P10253	Chen et al.	cystine	HMDB0000192	ENSG00000171298	GAA	FALSE
50150	MR-PCA	9385_4_GAA_GAA	9385_4_GAA_GAA	GCST90200383	cystathionine	3	0.0469585	0.110845	0.671827	DeCODE	P10253	Chen et al.	cystathionine	HMDB0000099	ENSG00000171298	GAA	FALSE
50151	MR-PCA	9385_4_GAA_GAA	9385_4_GAA_GAA	GCST90200384	guanidinoacetate	3	-0.1134	0.109326	0.299611	DeCODE	P10253	Chen et al.	guanidinoacetate	HMDB0000128	ENSG00000171298	GAA	FALSE
50152	MR-PCA	9385_4_GAA_GAA	9385_4_GAA_GAA	GCST90200385	sphingosine	3	0.37001	0.111058	0.000863218	DeCODE	P10253	Chen et al.	sphingosine	HMDB0000252	ENSG00000171298	GAA	FALSE
50153	MR-PCA	9385_4_GAA_GAA	9385_4_GAA_GAA	GCST90200390	stearate (18:0)	3	-0.16672	0.109101	0.126481	DeCODE	P10253	Chen et al.	stearate (18:0)	HMDB0000827	ENSG00000171298	GAA	FALSE
50154	MR-PCA	9385_4_GAA_GAA	9385_4_GAA_GAA	GCST90200391	methionine	3	-0.129309	0.109432	0.237351	DeCODE	P10253	Chen et al.	methionine	HMDB0000696	ENSG00000171298	GAA	FALSE
50155	MR-PCA	9385_4_GAA_GAA	9385_4_GAA_GAA	GCST90200392	orotate	3	0.0359476	0.110603	0.74517	DeCODE	P10253	Chen et al.	orotate	HMDB0000226	ENSG00000171298	GAA	FALSE
50156	MR-PCA	9385_4_GAA_GAA	9385_4_GAA_GAA	GCST90200393	phosphate	3	-0.0903453	0.109264	0.408322	DeCODE	P10253	Chen et al.	phosphate	HMDB0001429	ENSG00000171298	GAA	FALSE
50157	MR-PCA	9385_4_GAA_GAA	9385_4_GAA_GAA	GCST90200394	inosine	3	0.107574	0.141282	0.446411	DeCODE	P10253	Chen et al.	inosine	HMDB0000195	ENSG00000171298	GAA	FALSE
50158	MR-PCA	9385_4_GAA_GAA	9385_4_GAA_GAA	GCST90200395	inosine 5'-monophosphate (imp)	3	0.0274877	0.146409	0.851076	DeCODE	P10253	Chen et al.	inosine 5'-monophosphate (imp)	HMDB0000175	ENSG00000171298	GAA	FALSE
50159	MR-PCA	9385_4_GAA_GAA	9385_4_GAA_GAA	GCST90200396	phenylalanine	3	0.00189201	0.109391	0.986201	DeCODE	P10253	Chen et al.	phenylalanine	HMDB0000159	ENSG00000171298	GAA	FALSE
50160	MR-PCA	9385_4_GAA_GAA	9385_4_GAA_GAA	GCST90200397	palmitate (16:0)	3	-0.103431	0.109122	0.343208	DeCODE	P10253	Chen et al.	palmitate (16:0)	HMDB0000220	ENSG00000171298	GAA	FALSE
50161	MR-PCA	9385_4_GAA_GAA	9385_4_GAA_GAA	GCST90200400	nicotinamide	3	-0.0448619	0.110184	0.683894	DeCODE	P10253	Chen et al.	nicotinamide	HMDB0001406	ENSG00000171298	GAA	FALSE
50162	MR-PCA	9385_4_GAA_GAA	9385_4_GAA_GAA	GCST90200401	myo-inositol	3	0.0394396	0.109627	0.719025	DeCODE	P10253	Chen et al.	myo-inositol	HMDB0000211	ENSG00000171298	GAA	FALSE
50163	MR-PCA	9385_4_GAA_GAA	9385_4_GAA_GAA	GCST90200403	citrulline	3	0.252809	0.109866	0.0213883	DeCODE	P10253	Chen et al.	citrulline	HMDB0000904	ENSG00000171298	GAA	FALSE
50164	MR-PCA	9385_4_GAA_GAA	9385_4_GAA_GAA	GCST90200404	ornithine	3	0.133373	0.109215	0.222009	DeCODE	P10253	Chen et al.	ornithine	HMDB0000214	ENSG00000171298	GAA	FALSE
50165	MR-PCA	9385_4_GAA_GAA	9385_4_GAA_GAA	GCST90200405	retinol (vitamin a)	3	0.00128679	0.109267	0.990604	DeCODE	P10253	Chen et al.	retinol (vitamin a)	HMDB0000305	ENSG00000171298	GAA	FALSE
50166	MR-PCA	9385_4_GAA_GAA	9385_4_GAA_GAA	GCST90200406	1-methylnicotinamide	3	-0.0393475	0.109619	0.719635	DeCODE	P10253	Chen et al.	1-methylnicotinamide	HMDB0000699	ENSG00000171298	GAA	FALSE
50167	MR-PCA	9385_4_GAA_GAA	9385_4_GAA_GAA	GCST90200407	uridine	3	0.109791	0.109228	0.314823	DeCODE	P10253	Chen et al.	uridine	HMDB0000296	ENSG00000171298	GAA	FALSE
50168	MR-PCA	9385_4_GAA_GAA	9385_4_GAA_GAA	GCST90200410	phytanate	3	-0.257509	0.109962	0.0191911	DeCODE	P10253	Chen et al.	phytanate	HMDB0000801	ENSG00000171298	GAA	FALSE
50169	MR-PCA	9385_4_GAA_GAA	9385_4_GAA_GAA	GCST90200412	glutamate	3	0.196634	0.109	0.0712336	DeCODE	P10253	Chen et al.	glutamate	HMDB0000148	ENSG00000171298	GAA	FALSE
50170	MR-PCA	9385_4_GAA_GAA	9385_4_GAA_GAA	GCST90200413	2'-deoxyuridine	3	-0.0736154	0.111534	0.509239	DeCODE	P10253	Chen et al.	2'-deoxyuridine	HMDB0000012	ENSG00000171298	GAA	FALSE
50171	MR-PCA	9385_4_GAA_GAA	9385_4_GAA_GAA	GCST90200415	serine	3	0.00484857	0.109105	0.964554	DeCODE	P10253	Chen et al.	serine	HMDB0000187	ENSG00000171298	GAA	FALSE
50172	MR-PCA	9385_4_GAA_GAA	9385_4_GAA_GAA	GCST90200417	urea	3	0.18622	0.109327	0.0885055	DeCODE	P10253	Chen et al.	urea	HMDB0000294	ENSG00000171298	GAA	FALSE
50173	MR-PCA	9385_4_GAA_GAA	9385_4_GAA_GAA	GCST90200418	pyridoxal	3	0.0551587	0.110795	0.618593	DeCODE	P10253	Chen et al.	pyridoxal	HMDB0001545	ENSG00000171298	GAA	FALSE
50174	MR-PCA	9385_4_GAA_GAA	9385_4_GAA_GAA	GCST90200419	glutamine	3	-0.0241025	0.109225	0.825351	DeCODE	P10253	Chen et al.	glutamine	HMDB0000641	ENSG00000171298	GAA	FALSE
50175	MR-PCA	9385_4_GAA_GAA	9385_4_GAA_GAA	GCST90200422	serotonin	3	0.0327022	0.115156	0.776425	DeCODE	P10253	Chen et al.	serotonin	HMDB0000259	ENSG00000171298	GAA	FALSE
50176	MR-PCA	9385_4_GAA_GAA	9385_4_GAA_GAA	GCST90200423	spermidine	3	-0.0598317	0.115755	0.605237	DeCODE	P10253	Chen et al.	spermidine	HMDB0001257	ENSG00000171298	GAA	FALSE
50177	MR-PCA	9385_4_GAA_GAA	9385_4_GAA_GAA	GCST90200427	tyrosine	3	-0.0335712	0.109232	0.758586	DeCODE	P10253	Chen et al.	tyrosine	HMDB0000158	ENSG00000171298	GAA	FALSE
50178	MR-PCA	9385_4_GAA_GAA	9385_4_GAA_GAA	GCST90200429	cytidine	3	0.0872668	0.113377	0.441474	DeCODE	P10253	Chen et al.	cytidine	HMDB0000089	ENSG00000171298	GAA	FALSE
50179	MR-PCA	9385_4_GAA_GAA	9385_4_GAA_GAA	GCST90200430	pyruvate	3	0.0849532	0.109184	0.436526	DeCODE	P10253	Chen et al.	pyruvate	HMDB0000243	ENSG00000171298	GAA	FALSE
50180	MR-PCA	9385_4_GAA_GAA	9385_4_GAA_GAA	GCST90200431	alanine	3	0.0287676	0.109142	0.792103	DeCODE	P10253	Chen et al.	alanine	HMDB0000161	ENSG00000171298	GAA	FALSE
50181	MR-PCA	9385_4_GAA_GAA	9385_4_GAA_GAA	GCST90200432	threonine	3	-0.0851312	0.109277	0.435957	DeCODE	P10253	Chen et al.	threonine	HMDB0000167	ENSG00000171298	GAA	FALSE
50182	MR-PCA	9385_4_GAA_GAA	9385_4_GAA_GAA	GCST90200437	fructose	3	-0.0147227	0.110001	0.893528	DeCODE	P10253	Chen et al.	fructose	HMDB0000660	ENSG00000171298	GAA	FALSE
50183	MR-PCA	9385_4_GAA_GAA	9385_4_GAA_GAA	GCST90200438	alpha-ketobutyrate	3	-0.0352726	0.109632	0.747653	DeCODE	P10253	Chen et al.	alpha-ketobutyrate	HMDB0000005	ENSG00000171298	GAA	FALSE
50184	MR-PCA	9385_4_GAA_GAA	9385_4_GAA_GAA	GCST90200439	cysteine	3	-0.179946	0.109472	0.100227	DeCODE	P10253	Chen et al.	cysteine	HMDB0000574	ENSG00000171298	GAA	FALSE
50185	MR-PCA	9385_4_GAA_GAA	9385_4_GAA_GAA	GCST90200440	glucose	3	0.0189304	0.110637	0.864142	DeCODE	P10253	Chen et al.	glucose	HMDB0000122	ENSG00000171298	GAA	TRUE
50186	MR-PCA	9385_4_GAA_GAA	9385_4_GAA_GAA	GCST90200441	tryptophan	3	0.00677882	0.109346	0.950567	DeCODE	P10253	Chen et al.	tryptophan	HMDB0000929	ENSG00000171298	GAA	FALSE
50187	MR-PCA	9385_4_GAA_GAA	9385_4_GAA_GAA	GCST90200442	valine	3	-0.00425718	0.109267	0.968921	DeCODE	P10253	Chen et al.	valine	HMDB0000883	ENSG00000171298	GAA	FALSE
50188	MR-PCA	9385_4_GAA_GAA	9385_4_GAA_GAA	GCST90200444	dihydroorotate	3	0.0213587	0.109613	0.845506	DeCODE	P10253	Chen et al.	dihydroorotate	HMDB03349	ENSG00000171298	GAA	FALSE
50189	MR-PCA	9385_4_GAA_GAA	9385_4_GAA_GAA	GCST90200447	maltose	3	0.134009	0.125009	0.283724	DeCODE	P10253	Chen et al.	maltose	HMDB0000163	ENSG00000171298	GAA	TRUE
50190	MR-PCA	9385_4_GAA_GAA	9385_4_GAA_GAA	GCST90200452	asparagine	3	-0.0840474	0.109279	0.441829	DeCODE	P10253	Chen et al.	asparagine	HMDB0000168	ENSG00000171298	GAA	FALSE
50191	MR-PCA	9385_4_GAA_GAA	9385_4_GAA_GAA	GCST90200455	alpha-ketoglutarate	3	-0.00619886	0.109499	0.954855	DeCODE	P10253	Chen et al.	alpha-ketoglutarate	HMDB0000208	ENSG00000171298	GAA	FALSE
50192	MR-PCA	9385_4_GAA_GAA	9385_4_GAA_GAA	GCST90200680	5-acetylamino-6-formylamino-3-methyluracil	3	-0.025456	0.114392	0.823899	DeCODE	P10253	Chen et al.	5-acetylamino-6-formylamino-3-methyluracil	HMDB0011105	ENSG00000171298	GAA	FALSE
50193	MR-PCA	9385_4_GAA_GAA	9385_4_GAA_GAA	GCST90200684	n-acetyl-aspartyl-glutamate (naag)	3	-0.111902	0.113041	0.322209	DeCODE	P10253	Chen et al.	n-acetyl-aspartyl-glutamate (naag)	HMDB0001067	ENSG00000171298	GAA	FALSE
50194	MR-PCA	9385_4_GAA_GAA	9385_4_GAA_GAA	GCST90200687	bilirubin (e,z or z,e)*	3	-0.115158	0.109325	0.292178	DeCODE	P10253	Chen et al.	bilirubin (e,z or z,e)*	HMDB0000488	ENSG00000171298	GAA	FALSE
50195	MR-PCA	9385_4_GAA_GAA	9385_4_GAA_GAA	GCST90200691	n-delta-acetylornithine	3	-0.167547	0.109185	0.1249	DeCODE	P10253	Chen et al.	n-delta-acetylornithine	HMDB0003357	ENSG00000171298	GAA	FALSE
50196	MR-PCA	9385_4_GAA_GAA	9385_4_GAA_GAA	GCST90200704	bilirubin (z,z)	3	-0.157648	0.109172	0.14873	DeCODE	P10253	Chen et al.	bilirubin (z,z)	HMDB0000054	ENSG00000171298	GAA	FALSE
50197	MR-PCA	9385_4_GAA_GAA	9385_4_GAA_GAA	GCST90200706	biliverdin	3	-0.0573854	0.109167	0.599119	DeCODE	P10253	Chen et al.	biliverdin	HMDB0001008	ENSG00000171298	GAA	FALSE
50198	MR-PCA	9385_4_GAA_GAA	9385_4_GAA_GAA	GCST90200707	glycine	3	-0.00952248	0.109168	0.930491	DeCODE	P10253	Chen et al.	glycine	HMDB0000123	ENSG00000171298	GAA	FALSE
50199	MR-PCA	9385_4_GAA_GAA	9385_4_GAA_GAA	M00053	glutamine	2	0.00580908	0.0522013	0.911392	DeCODE	P10253	Shin et al.	glutamine	HMDB0000641	ENSG00000171298	GAA	FALSE
50200	MR-PCA	9385_4_GAA_GAA	9385_4_GAA_GAA	M00054	tryptophan	2	-0.0430287	0.0522593	0.410299	DeCODE	P10253	Shin et al.	tryptophan	HMDB0000929	ENSG00000171298	GAA	FALSE
50201	MR-PCA	9385_4_GAA_GAA	9385_4_GAA_GAA	M00059	histidine	2	0.0420354	0.0522544	0.421145	DeCODE	P10253	Shin et al.	histidine	HMDB0000177	ENSG00000171298	GAA	FALSE
50202	MR-PCA	9385_4_GAA_GAA	9385_4_GAA_GAA	M00063	cholesterol	2	-0.0668847	0.0522244	0.200293	DeCODE	P10253	Shin et al.	cholesterol	HMDB0000067	ENSG00000171298	GAA	FALSE
50203	MR-PCA	9385_4_GAA_GAA	9385_4_GAA_GAA	M00064	phenylalanine	2	-0.00204226	0.052263	0.968829	DeCODE	P10253	Shin et al.	phenylalanine	HMDB0000159	ENSG00000171298	GAA	FALSE
50204	MR-PCA	9385_4_GAA_GAA	9385_4_GAA_GAA	M00555	adenosine	2	0.00873039	0.0522974	0.867419	DeCODE	P10253	Shin et al.	adenosine	HMDB0000050	ENSG00000171298	GAA	FALSE
50205	MR-PCA	9385_4_GAA_GAA	9385_4_GAA_GAA	M00577	fructose	2	0.00871071	0.052337	0.867815	DeCODE	P10253	Shin et al.	fructose	HMDB0000660	ENSG00000171298	GAA	FALSE
50206	MR-PCA	9385_4_GAA_GAA	9385_4_GAA_GAA	M00599	pyruvate	2	-0.013365	0.052683	0.799737	DeCODE	P10253	Shin et al.	pyruvate	HMDB0000243	ENSG00000171298	GAA	FALSE
50207	MR-PCA	9385_4_GAA_GAA	9385_4_GAA_GAA	M00606	uridine	2	0.0520286	0.052263	0.319486	DeCODE	P10253	Shin et al.	uridine	HMDB0000296	ENSG00000171298	GAA	FALSE
50208	MR-PCA	9385_4_GAA_GAA	9385_4_GAA_GAA	M01105	linoleate (18:2n6)	2	-0.0183461	0.0523379	0.72594	DeCODE	P10253	Shin et al.	linoleate (18:2n6)	HMDB0006270,HMDB0000673	ENSG00000171298	GAA	FALSE
50209	MR-PCA	9385_4_GAA_GAA	9385_4_GAA_GAA	M01110	arachidonate (20:4n6)	2	0.0085385	0.0522176	0.870111	DeCODE	P10253	Shin et al.	arachidonate (20:4n6)	HMDB0001043	ENSG00000171298	GAA	FALSE
50210	MR-PCA	9385_4_GAA_GAA	9385_4_GAA_GAA	M01123	inosine	2	0.0244455	0.0872436	0.779325	DeCODE	P10253	Shin et al.	inosine	HMDB0000195	ENSG00000171298	GAA	FALSE
50211	MR-PCA	9385_4_GAA_GAA	9385_4_GAA_GAA	M01284	threonine	2	0.0342783	0.0594331	0.564105	DeCODE	P10253	Shin et al.	threonine	HMDB0000167	ENSG00000171298	GAA	FALSE
50212	MR-PCA	9385_4_GAA_GAA	9385_4_GAA_GAA	M01299	tyrosine	2	-0.00442904	0.0522495	0.932446	DeCODE	P10253	Shin et al.	tyrosine	HMDB0000158	ENSG00000171298	GAA	FALSE
50213	MR-PCA	9385_4_GAA_GAA	9385_4_GAA_GAA	M01302	methionine	2	0.0472554	0.0523454	0.366653	DeCODE	P10253	Shin et al.	methionine	HMDB0000696	ENSG00000171298	GAA	FALSE
50214	MR-PCA	9385_4_GAA_GAA	9385_4_GAA_GAA	M01336	palmitate (16:0)	2	-0.00203372	0.05227	0.968964	DeCODE	P10253	Shin et al.	palmitate (16:0)	HMDB0000220	ENSG00000171298	GAA	FALSE
50215	MR-PCA	9385_4_GAA_GAA	9385_4_GAA_GAA	M01358	stearate (18:0)	2	-0.0455138	0.0522569	0.383775	DeCODE	P10253	Shin et al.	stearate (18:0)	HMDB0000827	ENSG00000171298	GAA	FALSE
50216	MR-PCA	9385_4_GAA_GAA	9385_4_GAA_GAA	M01493	ornithine	2	-0.0798753	0.0524317	0.127654	DeCODE	P10253	Shin et al.	ornithine	HMDB0000214	ENSG00000171298	GAA	FALSE
50217	MR-PCA	9385_4_GAA_GAA	9385_4_GAA_GAA	M01508	pantothenate	2	0.0393449	0.0529668	0.457589	DeCODE	P10253	Shin et al.	pantothenate	HMDB0000210	ENSG00000171298	GAA	FALSE
50218	MR-PCA	9385_4_GAA_GAA	9385_4_GAA_GAA	M01564	citrate	2	-0.106143	0.0522254	0.0421132	DeCODE	P10253	Shin et al.	citrate	HMDB0000094	ENSG00000171298	GAA	FALSE
50219	MR-PCA	9385_4_GAA_GAA	9385_4_GAA_GAA	M01638	arginine	2	0.152402	0.0531621	0.0041472	DeCODE	P10253	Shin et al.	arginine	HMDB0000517	ENSG00000171298	GAA	FALSE
50220	MR-PCA	9385_4_GAA_GAA	9385_4_GAA_GAA	M01640	ascorbate (vitamin c)	2	0.0859485	0.0986577	0.383656	DeCODE	P10253	Shin et al.	ascorbate (vitamin c)	HMDB0000044	ENSG00000171298	GAA	FALSE
50221	MR-PCA	9385_4_GAA_GAA	9385_4_GAA_GAA	M01649	valine	2	-0.0227583	0.0522467	0.663131	DeCODE	P10253	Shin et al.	valine	HMDB0000883	ENSG00000171298	GAA	FALSE
50222	MR-PCA	9385_4_GAA_GAA	9385_4_GAA_GAA	M01670	urea	2	-0.0811579	0.0522846	0.120606	DeCODE	P10253	Shin et al.	urea	HMDB0000294	ENSG00000171298	GAA	FALSE
50223	MR-PCA	9385_4_GAA_GAA	9385_4_GAA_GAA	M01712	cortisol	2	-0.0153114	0.0522932	0.769676	DeCODE	P10253	Shin et al.	cortisol	HMDB0000063	ENSG00000171298	GAA	FALSE
50224	MR-PCA	9385_4_GAA_GAA	9385_4_GAA_GAA	M01827	riboflavin (vitamin b2)	2	-0.185155	0.113399	0.102517	DeCODE	P10253	Shin et al.	riboflavin (vitamin b2)	HMDB0000244	ENSG00000171298	GAA	FALSE
50225	MR-PCA	9385_4_GAA_GAA	9385_4_GAA_GAA	M02132	citrulline	2	0.0685384	0.0523672	0.190601	DeCODE	P10253	Shin et al.	citrulline	HMDB0000904	ENSG00000171298	GAA	FALSE
50226	MR-PCA	9385_4_GAA_GAA	9385_4_GAA_GAA	M02137	biliverdin	2	0.00531888	0.0567376	0.925311	DeCODE	P10253	Shin et al.	biliverdin	HMDB0001008	ENSG00000171298	GAA	FALSE
50227	MR-PCA	9385_4_GAA_GAA	9385_4_GAA_GAA	M02342	serotonin (5ht)	2	0.161085	0.0588897	0.00623099	DeCODE	P10253	Shin et al.	serotonin (5ht)	HMDB0000259	ENSG00000171298	GAA	FALSE
50228	MR-PCA	9385_4_GAA_GAA	9385_4_GAA_GAA	M03147	xanthine	2	-0.0275135	0.0555268	0.620247	DeCODE	P10253	Shin et al.	xanthine	HMDB0000292	ENSG00000171298	GAA	FALSE
50229	MR-PCA	9385_4_GAA_GAA	9385_4_GAA_GAA	M11438	phosphate	2	-0.00852426	0.0523103	0.870553	DeCODE	P10253	Shin et al.	phosphate	HMDB0001429	ENSG00000171298	GAA	FALSE
50230	MR-PCA	9385_4_GAA_GAA	9385_4_GAA_GAA	M15122	glycerol	2	-0.0699787	0.0522717	0.180652	DeCODE	P10253	Shin et al.	glycerol	HMDB0000131	ENSG00000171298	GAA	FALSE
50231	MR-PCA	9385_4_GAA_GAA	9385_4_GAA_GAA	M15488	acetylphosphate	2	0.00873039	0.0522974	0.867419	DeCODE	P10253	Shin et al.	acetylphosphate	HMDB0001494	ENSG00000171298	GAA	FALSE
50232	MR-PCA	9385_4_GAA_GAA	9385_4_GAA_GAA	M15506	choline	2	-0.0697179	0.0524202	0.183524	DeCODE	P10253	Shin et al.	choline	HMDB0000097	ENSG00000171298	GAA	FALSE
50233	MR-PCA	9385_4_GAA_GAA	9385_4_GAA_GAA	M15630	n-acetylornithine	2	-0.0759486	0.0530726	0.152421	DeCODE	P10253	Shin et al.	n-acetylornithine	HMDB0003357	ENSG00000171298	GAA	FALSE
50234	MR-PCA	9385_4_GAA_GAA	9385_4_GAA_GAA	M15677	3-methylhistidine	2	-0.0737817	0.0604974	0.222622	DeCODE	P10253	Shin et al.	3-methylhistidine	HMDB0000479	ENSG00000171298	GAA	FALSE
50235	MR-PCA	9385_4_GAA_GAA	9385_4_GAA_GAA	M15990	glycerophosphorylcholine (gpc)	2	0.0244053	0.0544228	0.653837	DeCODE	P10253	Shin et al.	glycerophosphorylcholine (gpc)	HMDB0000086	ENSG00000171298	GAA	FALSE
50236	MR-PCA	9385_4_GAA_GAA	9385_4_GAA_GAA	M15996	aspartate	2	0.0497823	0.052584	0.343781	DeCODE	P10253	Shin et al.	aspartate	HMDB0000191	ENSG00000171298	GAA	FALSE
50237	MR-PCA	9385_4_GAA_GAA	9385_4_GAA_GAA	M18254	paraxanthine	2	-0.0984473	0.0533576	0.0650307	DeCODE	P10253	Shin et al.	paraxanthine	HMDB0001860	ENSG00000171298	GAA	FALSE
50238	MR-PCA	9385_4_GAA_GAA	9385_4_GAA_GAA	M18467	eicosapentaenoate (epa; 20:5n3)	2	0.0348273	0.0522192	0.504808	DeCODE	P10253	Shin et al.	eicosapentaenoate (epa; 20:5n3)	HMDB0001999	ENSG00000171298	GAA	FALSE
50239	MR-PCA	9385_4_GAA_GAA	9385_4_GAA_GAA	M18474	estrone 3-sulfate	2	-0.101589	0.148975	0.495289	DeCODE	P10253	Shin et al.	estrone 3-sulfate	HMDB0001425	ENSG00000171298	GAA	FALSE
50240	MR-PCA	9385_4_GAA_GAA	9385_4_GAA_GAA	M18494	taurochenodeoxycholate	2	0.0961482	0.0611781	0.11604	DeCODE	P10253	Shin et al.	taurochenodeoxycholate	HMDB0000951	ENSG00000171298	GAA	FALSE
50241	MR-PCA	9385_4_GAA_GAA	9385_4_GAA_GAA	M19323	docosahexaenoate (dha; 22:6n3)	2	-0.0139985	0.0522114	0.788613	DeCODE	P10253	Shin et al.	docosahexaenoate (dha; 22:6n3)	HMDB0002183	ENSG00000171298	GAA	FALSE
50242	MR-PCA	9385_4_GAA_GAA	9385_4_GAA_GAA	M19934	myo-inositol	2	-0.0477095	0.0522642	0.36132	DeCODE	P10253	Shin et al.	myo-inositol	HMDB0000211	ENSG00000171298	GAA	FALSE
50243	MR-PCA	9385_4_GAA_GAA	9385_4_GAA_GAA	M20489	glucose	2	-0.00884912	0.0523701	0.865818	DeCODE	P10253	Shin et al.	glucose	HMDB0000122	ENSG00000171298	GAA	TRUE
50244	MR-PCA	9385_4_GAA_GAA	9385_4_GAA_GAA	M21044	2-hydroxybutyrate (ahb)	2	-0.0324288	0.0522213	0.534608	DeCODE	P10253	Shin et al.	2-hydroxybutyrate (ahb)	HMDB0000008	ENSG00000171298	GAA	FALSE
50245	MR-PCA	9385_4_GAA_GAA	9385_4_GAA_GAA	M22189	palmitoylcarnitine (c16)	2	-0.0942869	0.0526012	0.0730548	DeCODE	P10253	Shin et al.	palmitoylcarnitine (c16)	HMDB0000222	ENSG00000171298	GAA	FALSE
50246	MR-PCA	9385_4_GAA_GAA	9385_4_GAA_GAA	M22842	cholate	2	-0.0906718	0.0598952	0.130066	DeCODE	P10253	Shin et al.	cholate	HMDB0000619	ENSG00000171298	GAA	FALSE
50247	MR-PCA	9385_4_GAA_GAA	9385_4_GAA_GAA	M27716	bilirubin (z,z)	2	0.0311966	0.0561174	0.578267	DeCODE	P10253	Shin et al.	bilirubin (z,z)	HMDB0000054	ENSG00000171298	GAA	FALSE
50248	MR-PCA	9385_4_GAA_GAA	9385_4_GAA_GAA	M27718	creatine	2	0.0127849	0.0521931	0.806493	DeCODE	P10253	Shin et al.	creatine	HMDB0000064	ENSG00000171298	GAA	FALSE
50249	MR-PCA	9385_4_GAA_GAA	9385_4_GAA_GAA	M31453	cysteine	2	-0.0548839	0.0526106	0.296851	DeCODE	P10253	Shin et al.	cysteine	HMDB0000574	ENSG00000171298	GAA	FALSE
50250	MR-PCA	9385_4_GAA_GAA	9385_4_GAA_GAA	M31454	cystine	2	-0.0151618	0.100665	0.880278	DeCODE	P10253	Shin et al.	cystine	HMDB0000192	ENSG00000171298	GAA	FALSE
50251	MR-PCA	9385_4_GAA_GAA	9385_4_GAA_GAA	M32198	acetylcarnitine (c2)	2	-0.0612293	0.0522542	0.241294	DeCODE	P10253	Shin et al.	acetylcarnitine (c2)	HMDB0000201	ENSG00000171298	GAA	FALSE
50252	MR-PCA	9385_4_GAA_GAA	9385_4_GAA_GAA	M32315	serine	2	-0.0173775	0.0522822	0.739603	DeCODE	P10253	Shin et al.	serine	HMDB0000187	ENSG00000171298	GAA	FALSE
50253	MR-PCA	9385_4_GAA_GAA	9385_4_GAA_GAA	M32319	trans-4-hydroxyproline	2	-0.0996519	0.0522555	0.0565191	DeCODE	P10253	Shin et al.	trans-4-hydroxyproline	HMDB0000725	ENSG00000171298	GAA	FALSE
50254	MR-PCA	9385_4_GAA_GAA	9385_4_GAA_GAA	M32322	glutamate	2	0.0364388	0.0522531	0.485582	DeCODE	P10253	Shin et al.	glutamate	HMDB0000148	ENSG00000171298	GAA	FALSE
50255	MR-PCA	9385_4_GAA_GAA	9385_4_GAA_GAA	M32338	glycine	2	-0.105282	0.0522511	0.0439128	DeCODE	P10253	Shin et al.	glycine	HMDB0000123	ENSG00000171298	GAA	FALSE
50256	MR-PCA	9385_4_GAA_GAA	9385_4_GAA_GAA	M32339	alanine	2	-0.0521345	0.0522989	0.318834	DeCODE	P10253	Shin et al.	alanine	HMDB0000161	ENSG00000171298	GAA	FALSE
50257	MR-PCA	9385_4_GAA_GAA	9385_4_GAA_GAA	M32425	dehydroepiandrosterone sulfate (dhea-s)	2	-0.00895226	0.0522884	0.864059	DeCODE	P10253	Shin et al.	dehydroepiandrosterone sulfate (dhea-s)	HMDB0001032	ENSG00000171298	GAA	FALSE
50258	MR-PCA	9385_4_GAA_GAA	9385_4_GAA_GAA	M32458	oleamide	2	-0.0425154	0.0540462	0.431487	DeCODE	P10253	Shin et al.	oleamide	HMDB0002117	ENSG00000171298	GAA	FALSE
50259	MR-PCA	9385_4_GAA_GAA	9385_4_GAA_GAA	M32593	heme	2	0.0378409	0.0580785	0.514693	DeCODE	P10253	Shin et al.	heme	HMDB0003178	ENSG00000171298	GAA	FALSE
50260	MR-PCA	9385_4_GAA_GAA	9385_4_GAA_GAA	M33453	alpha-ketoglutarate	2	-0.0988063	0.0592611	0.0954539	DeCODE	P10253	Shin et al.	alpha-ketoglutarate	HMDB0000208	ENSG00000171298	GAA	FALSE
50261	MR-PCA	9385_4_GAA_GAA	9385_4_GAA_GAA	M34106	bilirubin (e,z or z,e)*	2	0.0278719	0.0636283	0.661355	DeCODE	P10253	Shin et al.	bilirubin (e,z or z,e)*	HMDB0000488	ENSG00000171298	GAA	FALSE
50262	MR-PCA	9385_4_GAA_GAA	9385_4_GAA_GAA	M34283	asparagine	2	0.0247222	0.0524579	0.637443	DeCODE	P10253	Shin et al.	asparagine	HMDB0000168	ENSG00000171298	GAA	FALSE
50263	MR-PCA	9385_4_GAA_GAA	9385_4_GAA_GAA	bioa_001	alanine	2	0.00964208	0.0150399	0.521459	DeCODE	P10253	Lotta et al.	alanine	HMDB0000161	ENSG00000171298	GAA	FALSE
50264	MR-PCA	9385_4_GAA_GAA	9385_4_GAA_GAA	bioa_002	arginine	2	0.0175162	0.0255674	0.493282	DeCODE	P10253	Lotta et al.	arginine	HMDB0000517	ENSG00000171298	GAA	FALSE
50265	MR-PCA	9385_4_GAA_GAA	9385_4_GAA_GAA	bioa_003	asparagine	2	0.0193258	0.025514	0.448775	DeCODE	P10253	Lotta et al.	asparagine	HMDB0000168	ENSG00000171298	GAA	FALSE
50266	MR-PCA	9385_4_GAA_GAA	9385_4_GAA_GAA	bioa_004	aspartate	2	0.0921863	0.0255735	0.000312436	DeCODE	P10253	Lotta et al.	aspartate	HMDB0000191	ENSG00000171298	GAA	FALSE
50267	MR-PCA	9385_4_GAA_GAA	9385_4_GAA_GAA	bioa_005	citrulline	2	0.0459478	0.0254775	0.0713154	DeCODE	P10253	Lotta et al.	citrulline	HMDB0000904	ENSG00000171298	GAA	FALSE
50268	MR-PCA	9385_4_GAA_GAA	9385_4_GAA_GAA	bioa_006	glutamine	2	-0.0172491	0.0150921	0.25307	DeCODE	P10253	Lotta et al.	glutamine	HMDB0000641	ENSG00000171298	GAA	FALSE
50269	MR-PCA	9385_4_GAA_GAA	9385_4_GAA_GAA	bioa_007	glutamate	2	0.0129892	0.0254629	0.609965	DeCODE	P10253	Lotta et al.	glutamate	HMDB0000148	ENSG00000171298	GAA	FALSE
50270	MR-PCA	9385_4_GAA_GAA	9385_4_GAA_GAA	bioa_008	glycine	2	0.0184578	0.0158263	0.243503	DeCODE	P10253	Lotta et al.	glycine	HMDB0000123	ENSG00000171298	GAA	FALSE
50271	MR-PCA	9385_4_GAA_GAA	9385_4_GAA_GAA	bioa_009	histidine	2	-0.0147317	0.0157656	0.350086	DeCODE	P10253	Lotta et al.	histidine	HMDB0000177	ENSG00000171298	GAA	FALSE
50272	MR-PCA	9385_4_GAA_GAA	9385_4_GAA_GAA	bioa_013	methionine	2	0.0283327	0.0254955	0.266448	DeCODE	P10253	Lotta et al.	methionine	HMDB0000696	ENSG00000171298	GAA	FALSE
50273	MR-PCA	9385_4_GAA_GAA	9385_4_GAA_GAA	bioa_014	ornithine	2	0.0274909	0.0254865	0.280745	DeCODE	P10253	Lotta et al.	ornithine	HMDB0000214	ENSG00000171298	GAA	FALSE
50274	MR-PCA	9385_4_GAA_GAA	9385_4_GAA_GAA	bioa_015	phenylethylamine	3	-0.054909	0.108242	0.61196	DeCODE	P10253	Lotta et al.	phenylethylamine	HMDB0012275	ENSG00000171298	GAA	FALSE
50275	MR-PCA	9385_4_GAA_GAA	9385_4_GAA_GAA	bioa_016	phenylalanine	2	-0.0112383	0.0154192	0.466093	DeCODE	P10253	Lotta et al.	phenylalanine	HMDB0000159	ENSG00000171298	GAA	FALSE
50276	MR-PCA	9385_4_GAA_GAA	9385_4_GAA_GAA	bioa_018	serine	2	0.0235027	0.0254719	0.356169	DeCODE	P10253	Lotta et al.	serine	HMDB0000187	ENSG00000171298	GAA	FALSE
50277	MR-PCA	9385_4_GAA_GAA	9385_4_GAA_GAA	bioa_019	threonine	2	-0.0124456	0.0261627	0.634288	DeCODE	P10253	Lotta et al.	threonine	HMDB0000167	ENSG00000171298	GAA	FALSE
50278	MR-PCA	9385_4_GAA_GAA	9385_4_GAA_GAA	bioa_020	tryptophan	2	0.000785002	0.0254649	0.975408	DeCODE	P10253	Lotta et al.	tryptophan	HMDB0000929	ENSG00000171298	GAA	FALSE
50279	MR-PCA	9385_4_GAA_GAA	9385_4_GAA_GAA	bioa_021	tyrosine	2	0.00793537	0.0150321	0.597572	DeCODE	P10253	Lotta et al.	tyrosine	HMDB0000158	ENSG00000171298	GAA	FALSE
50280	MR-PCA	9385_4_GAA_GAA	9385_4_GAA_GAA	bioa_022	valine	2	-0.0158151	0.0150133	0.292153	DeCODE	P10253	Lotta et al.	valine	HMDB0000883	ENSG00000171298	GAA	FALSE
50281	MR-PCA	9385_4_GAA_GAA	9385_4_GAA_GAA	bioa_023	n-acetylornithine	2	0.00248024	0.0256095	0.922847	DeCODE	P10253	Lotta et al.	n-acetylornithine	HMDB0003357	ENSG00000171298	GAA	FALSE
50282	MR-PCA	9385_4_GAA_GAA	9385_4_GAA_GAA	bioa_030	trans-hydroxyproline	2	-0.0484867	0.0254963	0.0572082	DeCODE	P10253	Lotta et al.	trans-hydroxyproline	HMDB0000725	ENSG00000171298	GAA	FALSE
50283	MR-PCA	9385_4_GAA_GAA	9385_4_GAA_GAA	bioa_031	sarcosine	3	0.00884014	0.0659188	0.893318	DeCODE	P10253	Lotta et al.	sarcosine	HMDB0000271	ENSG00000171298	GAA	FALSE
50284	MR-PCA	9385_4_GAA_GAA	9385_4_GAA_GAA	bioa_032	serotonin	2	0.0315921	0.0326005	0.33251	DeCODE	P10253	Lotta et al.	serotonin	HMDB0000259	ENSG00000171298	GAA	FALSE
50285	MR-PCA	9385_4_GAA_GAA	9385_4_GAA_GAA	bioa_033	spermidine	3	0.0220575	0.077439	0.775769	DeCODE	P10253	Lotta et al.	spermidine	HMDB0001257	ENSG00000171298	GAA	FALSE
50286	MR-PCA	9385_4_GAA_GAA	9385_4_GAA_GAA	bior_002	acetylcarnitine (c2)	2	-0.00539801	0.025451	0.832034	DeCODE	P10253	Lotta et al.	acetylcarnitine (c2)	HMDB0000201	ENSG00000171298	GAA	FALSE
50287	MR-PCA	9385_4_GAA_GAA	9385_4_GAA_GAA	bior_031	hexadecanoylcarnitine	2	-0.0413483	0.0254884	0.104752	DeCODE	P10253	Lotta et al.	hexadecanoylcarnitine	HMDB0000222	ENSG00000171298	GAA	FALSE
50288	MR-PCA	9385_4_GAA_GAA	9385_4_GAA_GAA	met-d-Acetate	acetate	3	0.0381313	0.0294905	0.196011	DeCODE	P10253	Borges et al.	acetate	HMDB0000042	ENSG00000171298	GAA	FALSE
50289	MR-PCA	9385_4_GAA_GAA	9385_4_GAA_GAA	met-d-Acetoacetate	acetoacetate	3	0.022155	0.0294868	0.452441	DeCODE	P10253	Borges et al.	acetoacetate	HMDB0000060	ENSG00000171298	GAA	FALSE
50290	MR-PCA	9385_4_GAA_GAA	9385_4_GAA_GAA	met-d-Ala	alanine	3	-0.0709723	0.0294867	0.0160874	DeCODE	P10253	Borges et al.	alanine	HMDB0000161	ENSG00000171298	GAA	FALSE
50291	MR-PCA	9385_4_GAA_GAA	9385_4_GAA_GAA	met-d-Citrate	citrate	3	0.0379079	0.0294882	0.198607	DeCODE	P10253	Borges et al.	citrate	HMDB0000094	ENSG00000171298	GAA	FALSE
50292	MR-PCA	9385_4_GAA_GAA	9385_4_GAA_GAA	met-d-Gln	glutamine	3	-0.00425827	0.0295285	0.885336	DeCODE	P10253	Borges et al.	glutamine	HMDB0000641	ENSG00000171298	GAA	FALSE
50293	MR-PCA	9385_4_GAA_GAA	9385_4_GAA_GAA	met-d-Glucose	glucose	3	0.0347395	0.0295135	0.239166	DeCODE	P10253	Borges et al.	glucose	HMDB0000122	ENSG00000171298	GAA	TRUE
50294	MR-PCA	9385_4_GAA_GAA	9385_4_GAA_GAA	met-d-Gly	glycine	3	-0.0223839	0.0295	0.447987	DeCODE	P10253	Borges et al.	glycine	HMDB0000123	ENSG00000171298	GAA	FALSE
50295	MR-PCA	9385_4_GAA_GAA	9385_4_GAA_GAA	met-d-His	histidine	3	-0.0357466	0.0295099	0.225764	DeCODE	P10253	Borges et al.	histidine	HMDB0000177	ENSG00000171298	GAA	FALSE
50296	MR-PCA	9385_4_GAA_GAA	9385_4_GAA_GAA	met-d-LA	linoleate (18:2n6)	3	-0.106008	0.0294951	0.000325532	DeCODE	P10253	Borges et al.	linoleate (18:2n6)	HMDB0006270,HMDB0000673	ENSG00000171298	GAA	FALSE
50297	MR-PCA	9385_4_GAA_GAA	9385_4_GAA_GAA	met-d-Phe	phenylalanine	3	-0.0185273	0.029493	0.529878	DeCODE	P10253	Borges et al.	phenylalanine	HMDB0000159	ENSG00000171298	GAA	FALSE
50298	MR-PCA	9385_4_GAA_GAA	9385_4_GAA_GAA	met-d-Pyruvate	pyruvate	3	-0.0285558	0.0295288	0.33352	DeCODE	P10253	Borges et al.	pyruvate	HMDB0000243	ENSG00000171298	GAA	FALSE
50299	MR-PCA	9385_4_GAA_GAA	9385_4_GAA_GAA	met-d-Tyr	tyrosine	3	-0.00362892	0.0295077	0.902121	DeCODE	P10253	Borges et al.	tyrosine	HMDB0000158	ENSG00000171298	GAA	FALSE
50300	MR-PCA	9385_4_GAA_GAA	9385_4_GAA_GAA	met-d-Val	valine	3	-0.0546671	0.0294902	0.0637763	DeCODE	P10253	Borges et al.	valine	HMDB0000883	ENSG00000171298	GAA	FALSE
50301	MR-PCA	9482_110_NUDT9_NUDT9	9482_110_NUDT9_NUDT9	GCST90199627	n-alpha-acetylornithine	4	0.0406947	0.0958036	0.671002	DeCODE	Q9BW91	Chen et al.	n-alpha-acetylornithine	HMDB0003357	ENSG00000170502	NUDT9	FALSE
50302	MR-PCA	9482_110_NUDT9_NUDT9	9482_110_NUDT9_NUDT9	GCST90199628	3-methylhistidine	4	-0.139505	0.0787877	0.0766198	DeCODE	Q9BW91	Chen et al.	3-methylhistidine	HMDB0000479	ENSG00000170502	NUDT9	FALSE
50303	MR-PCA	9482_110_NUDT9_NUDT9	9482_110_NUDT9_NUDT9	GCST90199629	glycerophosphorylcholine (gpc)	4	0.086624	0.0791555	0.2738	DeCODE	Q9BW91	Chen et al.	glycerophosphorylcholine (gpc)	HMDB0000086	ENSG00000170502	NUDT9	FALSE
50304	MR-PCA	9482_110_NUDT9_NUDT9	9482_110_NUDT9_NUDT9	GCST90199637	n-acetylglutamate	4	0.134872	0.0812083	0.0967503	DeCODE	Q9BW91	Chen et al.	n-acetylglutamate	HMDB0001138	ENSG00000170502	NUDT9	FALSE
50305	MR-PCA	9482_110_NUDT9_NUDT9	9482_110_NUDT9_NUDT9	GCST90199651	docosahexaenoate (dha; 22:6n3)	4	-0.00146784	0.0788353	0.985145	DeCODE	Q9BW91	Chen et al.	docosahexaenoate (dha; 22:6n3)	HMDB0002183	ENSG00000170502	NUDT9	FALSE
50306	MR-PCA	9482_110_NUDT9_NUDT9	9482_110_NUDT9_NUDT9	GCST90199652	1-stearoyl-2-oleoyl-gps (18:0/18:1)	4	0.23241	0.079917	0.00363585	DeCODE	Q9BW91	Chen et al.	1-stearoyl-2-oleoyl-gps (18:0/18:1)	HMDB0010163	ENSG00000170502	NUDT9	FALSE
50307	MR-PCA	9482_110_NUDT9_NUDT9	9482_110_NUDT9_NUDT9	GCST90199654	paraxanthine	4	0.0688793	0.0810107	0.395186	DeCODE	Q9BW91	Chen et al.	paraxanthine	HMDB0001860	ENSG00000170502	NUDT9	FALSE
50308	MR-PCA	9482_110_NUDT9_NUDT9	9482_110_NUDT9_NUDT9	GCST90199665	n-acetylaspartate (naa)	4	-0.0526443	0.0794679	0.507677	DeCODE	Q9BW91	Chen et al.	n-acetylaspartate (naa)	HMDB0000812	ENSG00000170502	NUDT9	FALSE
50309	MR-PCA	9482_110_NUDT9_NUDT9	9482_110_NUDT9_NUDT9	GCST90199666	palmitoylcarnitine (c16)	4	0.0497596	0.0789455	0.528496	DeCODE	Q9BW91	Chen et al.	palmitoylcarnitine (c16)	HMDB0000222	ENSG00000170502	NUDT9	FALSE
50310	MR-PCA	9482_110_NUDT9_NUDT9	9482_110_NUDT9_NUDT9	GCST90199669	acetylcarnitine (c2)	4	-0.0904178	0.0789152	0.251895	DeCODE	Q9BW91	Chen et al.	acetylcarnitine (c2)	HMDB0000201	ENSG00000170502	NUDT9	FALSE
50311	MR-PCA	9482_110_NUDT9_NUDT9	9482_110_NUDT9_NUDT9	GCST90199673	dehydroepiandrosterone sulfate (dhea-s)	4	0.019897	0.0790809	0.801348	DeCODE	Q9BW91	Chen et al.	dehydroepiandrosterone sulfate (dhea-s)	HMDB0001032	ENSG00000170502	NUDT9	FALSE
50312	MR-PCA	9482_110_NUDT9_NUDT9	9482_110_NUDT9_NUDT9	GCST90199691	1-methylhistidine	4	-0.118589	0.0790844	0.133737	DeCODE	Q9BW91	Chen et al.	1-methylhistidine	HMDB0000001	ENSG00000170502	NUDT9	FALSE
50313	MR-PCA	9482_110_NUDT9_NUDT9	9482_110_NUDT9_NUDT9	GCST90199845	sphinganine-1-phosphate	4	0.0479479	0.0795732	0.546799	DeCODE	Q9BW91	Chen et al.	sphinganine-1-phosphate	HMDB0001383	ENSG00000170502	NUDT9	FALSE
50314	MR-PCA	9482_110_NUDT9_NUDT9	9482_110_NUDT9_NUDT9	GCST90199896	sulfate*	4	0.14487	0.0790644	0.0669057	DeCODE	Q9BW91	Chen et al.	sulfate*	HMDB01448	ENSG00000170502	NUDT9	FALSE
50315	MR-PCA	9482_110_NUDT9_NUDT9	9482_110_NUDT9_NUDT9	GCST90199972	sphingomyelin (d18:1/24:1, d18:2/24:0)*	4	0.04457	0.0788952	0.572124	DeCODE	Q9BW91	Chen et al.	sphingomyelin (d18:1/24:1, d18:2/24:0)*	HMDB0012107	ENSG00000170502	NUDT9	FALSE
50316	MR-PCA	9482_110_NUDT9_NUDT9	9482_110_NUDT9_NUDT9	GCST90200001	sphingomyelin (d18:1/20:0, d16:1/22:0)*	4	0.14533	0.0789402	0.0656197	DeCODE	Q9BW91	Chen et al.	sphingomyelin (d18:1/20:0, d16:1/22:0)*	HMDB0012102	ENSG00000170502	NUDT9	FALSE
50317	MR-PCA	9482_110_NUDT9_NUDT9	9482_110_NUDT9_NUDT9	GCST90200049	myristoyl dihydrosphingomyelin (d18:0/14:0)*	4	0.161863	0.0789529	0.0403527	DeCODE	Q9BW91	Chen et al.	myristoyl dihydrosphingomyelin (d18:0/14:0)*	HMDB0012085	ENSG00000170502	NUDT9	FALSE
50318	MR-PCA	9482_110_NUDT9_NUDT9	9482_110_NUDT9_NUDT9	GCST90200056	sphingomyelin (d18:0/18:0, d19:0/17:0)*	4	0.111757	0.0788595	0.156435	DeCODE	Q9BW91	Chen et al.	sphingomyelin (d18:0/18:0, d19:0/17:0)*	HMDB0012087	ENSG00000170502	NUDT9	FALSE
50319	MR-PCA	9482_110_NUDT9_NUDT9	9482_110_NUDT9_NUDT9	GCST90200279	pantothenate	4	0.0225703	0.0792436	0.775781	DeCODE	Q9BW91	Chen et al.	pantothenate	HMDB0000210	ENSG00000170502	NUDT9	FALSE
50320	MR-PCA	9482_110_NUDT9_NUDT9	9482_110_NUDT9_NUDT9	GCST90200281	phosphoethanolamine	4	0.171183	0.0789566	0.0301536	DeCODE	Q9BW91	Chen et al.	phosphoethanolamine	HMDB0000224	ENSG00000170502	NUDT9	FALSE
50321	MR-PCA	9482_110_NUDT9_NUDT9	9482_110_NUDT9_NUDT9	GCST90200283	3-ureidopropionate	4	-0.00818782	0.0825931	0.921032	DeCODE	Q9BW91	Chen et al.	3-ureidopropionate	HMDB0000026	ENSG00000170502	NUDT9	FALSE
50322	MR-PCA	9482_110_NUDT9_NUDT9	9482_110_NUDT9_NUDT9	GCST90200291	sarcosine	4	0.0261564	0.0791019	0.740896	DeCODE	Q9BW91	Chen et al.	sarcosine	HMDB0000271	ENSG00000170502	NUDT9	FALSE
50323	MR-PCA	9482_110_NUDT9_NUDT9	9482_110_NUDT9_NUDT9	GCST90200292	trans-4-hydroxyproline	4	0.0189162	0.0789643	0.810676	DeCODE	Q9BW91	Chen et al.	trans-4-hydroxyproline	HMDB0000725	ENSG00000170502	NUDT9	FALSE
50324	MR-PCA	9482_110_NUDT9_NUDT9	9482_110_NUDT9_NUDT9	GCST90200293	thyroxine	4	0.0469742	0.0789146	0.551673	DeCODE	Q9BW91	Chen et al.	thyroxine	HMDB0000248	ENSG00000170502	NUDT9	FALSE
50325	MR-PCA	9482_110_NUDT9_NUDT9	9482_110_NUDT9_NUDT9	GCST90200296	methyl indole-3-acetate	4	0.0336833	0.0855428	0.693758	DeCODE	Q9BW91	Chen et al.	methyl indole-3-acetate	HMDB0029738	ENSG00000170502	NUDT9	FALSE
50326	MR-PCA	9482_110_NUDT9_NUDT9	9482_110_NUDT9_NUDT9	GCST90200304	citrate	4	-0.0198977	0.0789257	0.800959	DeCODE	Q9BW91	Chen et al.	citrate	HMDB0000094	ENSG00000170502	NUDT9	FALSE
50327	MR-PCA	9482_110_NUDT9_NUDT9	9482_110_NUDT9_NUDT9	GCST90200306	butyrate/isobutyrate (4:0)	4	0.0156674	0.0801767	0.845071	DeCODE	Q9BW91	Chen et al.	butyrate/isobutyrate (4:0)	HMDB0000039	ENSG00000170502	NUDT9	FALSE
50328	MR-PCA	9482_110_NUDT9_NUDT9	9482_110_NUDT9_NUDT9	GCST90200314	n-acetylneuraminate	4	0.269144	0.0792099	0.000679171	DeCODE	Q9BW91	Chen et al.	n-acetylneuraminate	HMDB0000230	ENSG00000170502	NUDT9	FALSE
50329	MR-PCA	9482_110_NUDT9_NUDT9	9482_110_NUDT9_NUDT9	GCST90200318	acetoacetate	4	0.0818189	0.0864584	0.343977	DeCODE	Q9BW91	Chen et al.	acetoacetate	HMDB0000060	ENSG00000170502	NUDT9	FALSE
50330	MR-PCA	9482_110_NUDT9_NUDT9	9482_110_NUDT9_NUDT9	GCST90200319	cys-gly, oxidized	4	0.199289	0.0789445	0.0115889	DeCODE	Q9BW91	Chen et al.	cys-gly, oxidized	HMDB0000078	ENSG00000170502	NUDT9	FALSE
50331	MR-PCA	9482_110_NUDT9_NUDT9	9482_110_NUDT9_NUDT9	GCST90200321	cholate	4	0.0438849	0.0807467	0.586793	DeCODE	Q9BW91	Chen et al.	cholate	HMDB0000619	ENSG00000170502	NUDT9	FALSE
50332	MR-PCA	9482_110_NUDT9_NUDT9	9482_110_NUDT9_NUDT9	GCST90200323	creatine	4	-0.294225	0.0788032	0.000188707	DeCODE	Q9BW91	Chen et al.	creatine	HMDB0000064	ENSG00000170502	NUDT9	FALSE
50333	MR-PCA	9482_110_NUDT9_NUDT9	9482_110_NUDT9_NUDT9	GCST90200325	glycerol	4	0.14999	0.0787978	0.0569788	DeCODE	Q9BW91	Chen et al.	glycerol	HMDB0000131	ENSG00000170502	NUDT9	FALSE
50334	MR-PCA	9482_110_NUDT9_NUDT9	9482_110_NUDT9_NUDT9	GCST90200327	choline	4	0.0228414	0.0789168	0.772248	DeCODE	Q9BW91	Chen et al.	choline	HMDB0000097	ENSG00000170502	NUDT9	FALSE
50335	MR-PCA	9482_110_NUDT9_NUDT9	9482_110_NUDT9_NUDT9	GCST90200335	stearoyl sphingomyelin (d18:1/18:0)	4	0.131429	0.0789337	0.0959017	DeCODE	Q9BW91	Chen et al.	stearoyl sphingomyelin (d18:1/18:0)	HMDB0001348	ENSG00000170502	NUDT9	FALSE
50336	MR-PCA	9482_110_NUDT9_NUDT9	9482_110_NUDT9_NUDT9	GCST90200336	n-palmitoyl-sphingosine (d18:1/16:0)	4	0.108578	0.0788962	0.168757	DeCODE	Q9BW91	Chen et al.	n-palmitoyl-sphingosine (d18:1/16:0)	HMDB0004949	ENSG00000170502	NUDT9	FALSE
50337	MR-PCA	9482_110_NUDT9_NUDT9	9482_110_NUDT9_NUDT9	GCST90200337	taurochenodeoxycholate	4	0.020779	0.0799597	0.794965	DeCODE	Q9BW91	Chen et al.	taurochenodeoxycholate	HMDB0000951	ENSG00000170502	NUDT9	FALSE
50338	MR-PCA	9482_110_NUDT9_NUDT9	9482_110_NUDT9_NUDT9	GCST90200341	n-stearoyl-sphingosine (d18:1/18:0)*	4	0.115544	0.0789547	0.143353	DeCODE	Q9BW91	Chen et al.	n-stearoyl-sphingosine (d18:1/18:0)*	HMDB0004950	ENSG00000170502	NUDT9	FALSE
50339	MR-PCA	9482_110_NUDT9_NUDT9	9482_110_NUDT9_NUDT9	GCST90200345	s-adenosylhomocysteine (sah)	4	0.281195	0.0915242	0.00212379	DeCODE	Q9BW91	Chen et al.	s-adenosylhomocysteine (sah)	HMDB00939	ENSG00000170502	NUDT9	FALSE
50340	MR-PCA	9482_110_NUDT9_NUDT9	9482_110_NUDT9_NUDT9	GCST90200348	quinolinate	4	0.14139	0.0791969	0.0742131	DeCODE	Q9BW91	Chen et al.	quinolinate	HMDB0000232	ENSG00000170502	NUDT9	FALSE
50341	MR-PCA	9482_110_NUDT9_NUDT9	9482_110_NUDT9_NUDT9	GCST90200349	eicosapentaenoate (epa; 20:5n3)	4	0.0681106	0.0789386	0.388231	DeCODE	Q9BW91	Chen et al.	eicosapentaenoate (epa; 20:5n3)	HMDB0001999	ENSG00000170502	NUDT9	FALSE
50342	MR-PCA	9482_110_NUDT9_NUDT9	9482_110_NUDT9_NUDT9	GCST90200351	n-acetylputrescine	4	0.075279	0.0790093	0.340698	DeCODE	Q9BW91	Chen et al.	n-acetylputrescine	HMDB0002064	ENSG00000170502	NUDT9	FALSE
50343	MR-PCA	9482_110_NUDT9_NUDT9	9482_110_NUDT9_NUDT9	GCST90200354	linoleate (18:2n6)	4	0.00954134	0.0789209	0.903772	DeCODE	Q9BW91	Chen et al.	linoleate (18:2n6)	HMDB0006270,HMDB0000673	ENSG00000170502	NUDT9	FALSE
50344	MR-PCA	9482_110_NUDT9_NUDT9	9482_110_NUDT9_NUDT9	GCST90200355	adenosine 5'-diphosphate (adp)	4	-0.0685092	0.105676	0.516795	DeCODE	Q9BW91	Chen et al.	adenosine 5'-diphosphate (adp)	HMDB0001341	ENSG00000170502	NUDT9	FALSE
50345	MR-PCA	9482_110_NUDT9_NUDT9	9482_110_NUDT9_NUDT9	GCST90200356	adenosine 5'-monophosphate (amp)	4	0.105023	0.0791278	0.184424	DeCODE	Q9BW91	Chen et al.	adenosine 5'-monophosphate (amp)	HMDB0000045	ENSG00000170502	NUDT9	TRUE
50346	MR-PCA	9482_110_NUDT9_NUDT9	9482_110_NUDT9_NUDT9	GCST90200358	arachidonate (20:4n6)	4	0.0134837	0.0788645	0.864245	DeCODE	Q9BW91	Chen et al.	arachidonate (20:4n6)	HMDB0001043	ENSG00000170502	NUDT9	FALSE
50347	MR-PCA	9482_110_NUDT9_NUDT9	9482_110_NUDT9_NUDT9	GCST90200359	5-methylthioadenosine (mta)	4	0.157329	0.0791614	0.0468737	DeCODE	Q9BW91	Chen et al.	5-methylthioadenosine (mta)	HMDB0001173	ENSG00000170502	NUDT9	FALSE
50348	MR-PCA	9482_110_NUDT9_NUDT9	9482_110_NUDT9_NUDT9	GCST90200361	beta-alanine	4	-0.0160354	0.0796325	0.840411	DeCODE	Q9BW91	Chen et al.	beta-alanine	HMDB0000056	ENSG00000170502	NUDT9	FALSE
50349	MR-PCA	9482_110_NUDT9_NUDT9	9482_110_NUDT9_NUDT9	GCST90200362	succinate	4	0.0344548	0.080487	0.668594	DeCODE	Q9BW91	Chen et al.	succinate	HMDB0000254	ENSG00000170502	NUDT9	FALSE
50350	MR-PCA	9482_110_NUDT9_NUDT9	9482_110_NUDT9_NUDT9	GCST90200363	choline phosphate	4	0.115058	0.0789954	0.145251	DeCODE	Q9BW91	Chen et al.	choline phosphate	HMDB0001565	ENSG00000170502	NUDT9	FALSE
50351	MR-PCA	9482_110_NUDT9_NUDT9	9482_110_NUDT9_NUDT9	GCST90200364	cysteinylglycine	4	0.056938	0.079145	0.471886	DeCODE	Q9BW91	Chen et al.	cysteinylglycine	HMDB0000078	ENSG00000170502	NUDT9	FALSE
50352	MR-PCA	9482_110_NUDT9_NUDT9	9482_110_NUDT9_NUDT9	GCST90200365	phenylpyruvate	4	0.0178979	0.0790171	0.820807	DeCODE	Q9BW91	Chen et al.	phenylpyruvate	HMDB0000205	ENSG00000170502	NUDT9	FALSE
50353	MR-PCA	9482_110_NUDT9_NUDT9	9482_110_NUDT9_NUDT9	GCST90200368	cholesterol	4	0.0889499	0.0789377	0.259811	DeCODE	Q9BW91	Chen et al.	cholesterol	HMDB0000067	ENSG00000170502	NUDT9	FALSE
50354	MR-PCA	9482_110_NUDT9_NUDT9	9482_110_NUDT9_NUDT9	GCST90200369	2-hydroxyphenylacetate	4	0.161382	0.0824769	0.0503835	DeCODE	Q9BW91	Chen et al.	2-hydroxyphenylacetate	HMDB0000669	ENSG00000170502	NUDT9	FALSE
50355	MR-PCA	9482_110_NUDT9_NUDT9	9482_110_NUDT9_NUDT9	GCST90200370	aspartate	4	0.27499	0.0789514	0.000495774	DeCODE	Q9BW91	Chen et al.	aspartate	HMDB0000191	ENSG00000170502	NUDT9	FALSE
50356	MR-PCA	9482_110_NUDT9_NUDT9	9482_110_NUDT9_NUDT9	GCST90200372	arginine	4	-0.133047	0.0790367	0.0923059	DeCODE	Q9BW91	Chen et al.	arginine	HMDB0000517	ENSG00000170502	NUDT9	FALSE
50357	MR-PCA	9482_110_NUDT9_NUDT9	9482_110_NUDT9_NUDT9	GCST90200374	sphinganine	4	0.215835	0.083218	0.00949737	DeCODE	Q9BW91	Chen et al.	sphinganine	HMDB0000269	ENSG00000170502	NUDT9	FALSE
50358	MR-PCA	9482_110_NUDT9_NUDT9	9482_110_NUDT9_NUDT9	GCST90200376	flavin adenine dinucleotide (fad)	4	0.0519673	0.090682	0.566596	DeCODE	Q9BW91	Chen et al.	flavin adenine dinucleotide (fad)	HMDB0001248	ENSG00000170502	NUDT9	FALSE
50359	MR-PCA	9482_110_NUDT9_NUDT9	9482_110_NUDT9_NUDT9	GCST90200377	histidine	4	0.00427307	0.0791033	0.95692	DeCODE	Q9BW91	Chen et al.	histidine	HMDB0000177	ENSG00000170502	NUDT9	FALSE
50360	MR-PCA	9482_110_NUDT9_NUDT9	9482_110_NUDT9_NUDT9	GCST90200378	cortisol	4	-0.0484799	0.079248	0.540704	DeCODE	Q9BW91	Chen et al.	cortisol	HMDB0000063	ENSG00000170502	NUDT9	FALSE
50361	MR-PCA	9482_110_NUDT9_NUDT9	9482_110_NUDT9_NUDT9	GCST90200379	hypotaurine	4	-0.0115618	0.0791563	0.883871	DeCODE	Q9BW91	Chen et al.	hypotaurine	HMDB0000965	ENSG00000170502	NUDT9	FALSE
50362	MR-PCA	9482_110_NUDT9_NUDT9	9482_110_NUDT9_NUDT9	GCST90200382	cystine	4	-0.0726633	0.0793258	0.359661	DeCODE	Q9BW91	Chen et al.	cystine	HMDB0000192	ENSG00000170502	NUDT9	FALSE
50363	MR-PCA	9482_110_NUDT9_NUDT9	9482_110_NUDT9_NUDT9	GCST90200383	cystathionine	4	0.176836	0.080126	0.0273158	DeCODE	Q9BW91	Chen et al.	cystathionine	HMDB0000099	ENSG00000170502	NUDT9	FALSE
50364	MR-PCA	9482_110_NUDT9_NUDT9	9482_110_NUDT9_NUDT9	GCST90200384	guanidinoacetate	4	-0.0164594	0.0790321	0.835025	DeCODE	Q9BW91	Chen et al.	guanidinoacetate	HMDB0000128	ENSG00000170502	NUDT9	FALSE
50365	MR-PCA	9482_110_NUDT9_NUDT9	9482_110_NUDT9_NUDT9	GCST90200385	sphingosine	4	0.3529	0.0802798	1.10328e-05	DeCODE	Q9BW91	Chen et al.	sphingosine	HMDB0000252	ENSG00000170502	NUDT9	FALSE
50366	MR-PCA	9482_110_NUDT9_NUDT9	9482_110_NUDT9_NUDT9	GCST90200390	stearate (18:0)	4	-0.0473369	0.0788655	0.548358	DeCODE	Q9BW91	Chen et al.	stearate (18:0)	HMDB0000827	ENSG00000170502	NUDT9	FALSE
50367	MR-PCA	9482_110_NUDT9_NUDT9	9482_110_NUDT9_NUDT9	GCST90200391	methionine	4	-0.0513703	0.0791108	0.516115	DeCODE	Q9BW91	Chen et al.	methionine	HMDB0000696	ENSG00000170502	NUDT9	FALSE
50368	MR-PCA	9482_110_NUDT9_NUDT9	9482_110_NUDT9_NUDT9	GCST90200392	orotate	4	0.11045	0.0795645	0.165084	DeCODE	Q9BW91	Chen et al.	orotate	HMDB0000226	ENSG00000170502	NUDT9	FALSE
50369	MR-PCA	9482_110_NUDT9_NUDT9	9482_110_NUDT9_NUDT9	GCST90200393	phosphate	4	0.114756	0.078988	0.146271	DeCODE	Q9BW91	Chen et al.	phosphate	HMDB0001429	ENSG00000170502	NUDT9	FALSE
50370	MR-PCA	9482_110_NUDT9_NUDT9	9482_110_NUDT9_NUDT9	GCST90200394	inosine	4	0.140942	0.102054	0.167261	DeCODE	Q9BW91	Chen et al.	inosine	HMDB0000195	ENSG00000170502	NUDT9	FALSE
50371	MR-PCA	9482_110_NUDT9_NUDT9	9482_110_NUDT9_NUDT9	GCST90200395	inosine 5'-monophosphate (imp)	4	0.0579473	0.105306	0.582132	DeCODE	Q9BW91	Chen et al.	inosine 5'-monophosphate (imp)	HMDB0000175	ENSG00000170502	NUDT9	FALSE
50372	MR-PCA	9482_110_NUDT9_NUDT9	9482_110_NUDT9_NUDT9	GCST90200396	phenylalanine	4	0.00174441	0.0790813	0.982401	DeCODE	Q9BW91	Chen et al.	phenylalanine	HMDB0000159	ENSG00000170502	NUDT9	FALSE
50373	MR-PCA	9482_110_NUDT9_NUDT9	9482_110_NUDT9_NUDT9	GCST90200397	palmitate (16:0)	4	-0.00508736	0.0788778	0.948575	DeCODE	Q9BW91	Chen et al.	palmitate (16:0)	HMDB0000220	ENSG00000170502	NUDT9	FALSE
50374	MR-PCA	9482_110_NUDT9_NUDT9	9482_110_NUDT9_NUDT9	GCST90200400	nicotinamide	4	0.149555	0.0796538	0.0604403	DeCODE	Q9BW91	Chen et al.	nicotinamide	HMDB0001406	ENSG00000170502	NUDT9	FALSE
50375	MR-PCA	9482_110_NUDT9_NUDT9	9482_110_NUDT9_NUDT9	GCST90200401	myo-inositol	4	0.192104	0.0792434	0.0153411	DeCODE	Q9BW91	Chen et al.	myo-inositol	HMDB0000211	ENSG00000170502	NUDT9	FALSE
50376	MR-PCA	9482_110_NUDT9_NUDT9	9482_110_NUDT9_NUDT9	GCST90200403	citrulline	4	-0.0267024	0.0794233	0.736718	DeCODE	Q9BW91	Chen et al.	citrulline	HMDB0000904	ENSG00000170502	NUDT9	FALSE
50377	MR-PCA	9482_110_NUDT9_NUDT9	9482_110_NUDT9_NUDT9	GCST90200404	ornithine	4	0.0734339	0.07895	0.352302	DeCODE	Q9BW91	Chen et al.	ornithine	HMDB0000214	ENSG00000170502	NUDT9	FALSE
50378	MR-PCA	9482_110_NUDT9_NUDT9	9482_110_NUDT9_NUDT9	GCST90200405	retinol (vitamin a)	4	0.0479103	0.0789867	0.544142	DeCODE	Q9BW91	Chen et al.	retinol (vitamin a)	HMDB0000305	ENSG00000170502	NUDT9	FALSE
50379	MR-PCA	9482_110_NUDT9_NUDT9	9482_110_NUDT9_NUDT9	GCST90200406	1-methylnicotinamide	4	0.0168374	0.0792461	0.831741	DeCODE	Q9BW91	Chen et al.	1-methylnicotinamide	HMDB0000699	ENSG00000170502	NUDT9	FALSE
50380	MR-PCA	9482_110_NUDT9_NUDT9	9482_110_NUDT9_NUDT9	GCST90200407	uridine	4	-0.0752928	0.0789588	0.340301	DeCODE	Q9BW91	Chen et al.	uridine	HMDB0000296	ENSG00000170502	NUDT9	FALSE
50381	MR-PCA	9482_110_NUDT9_NUDT9	9482_110_NUDT9_NUDT9	GCST90200410	phytanate	4	0.0140481	0.0791055	0.859047	DeCODE	Q9BW91	Chen et al.	phytanate	HMDB0000801	ENSG00000170502	NUDT9	FALSE
50382	MR-PCA	9482_110_NUDT9_NUDT9	9482_110_NUDT9_NUDT9	GCST90200412	glutamate	4	0.0372713	0.0787986	0.636217	DeCODE	Q9BW91	Chen et al.	glutamate	HMDB0000148	ENSG00000170502	NUDT9	FALSE
50383	MR-PCA	9482_110_NUDT9_NUDT9	9482_110_NUDT9_NUDT9	GCST90200413	2'-deoxyuridine	4	-0.13664	0.0806264	0.0901274	DeCODE	Q9BW91	Chen et al.	2'-deoxyuridine	HMDB0000012	ENSG00000170502	NUDT9	FALSE
50384	MR-PCA	9482_110_NUDT9_NUDT9	9482_110_NUDT9_NUDT9	GCST90200415	serine	4	-0.249904	0.0788695	0.00153184	DeCODE	Q9BW91	Chen et al.	serine	HMDB0000187	ENSG00000170502	NUDT9	FALSE
50385	MR-PCA	9482_110_NUDT9_NUDT9	9482_110_NUDT9_NUDT9	GCST90200417	urea	4	-0.00152183	0.0790321	0.984637	DeCODE	Q9BW91	Chen et al.	urea	HMDB0000294	ENSG00000170502	NUDT9	FALSE
50386	MR-PCA	9482_110_NUDT9_NUDT9	9482_110_NUDT9_NUDT9	GCST90200418	pyridoxal	4	-0.0555509	0.0800911	0.487935	DeCODE	Q9BW91	Chen et al.	pyridoxal	HMDB0001545	ENSG00000170502	NUDT9	FALSE
50387	MR-PCA	9482_110_NUDT9_NUDT9	9482_110_NUDT9_NUDT9	GCST90200419	glutamine	4	-0.00526583	0.0789595	0.946828	DeCODE	Q9BW91	Chen et al.	glutamine	HMDB0000641	ENSG00000170502	NUDT9	FALSE
50388	MR-PCA	9482_110_NUDT9_NUDT9	9482_110_NUDT9_NUDT9	GCST90200422	serotonin	4	0.066108	0.0828396	0.424857	DeCODE	Q9BW91	Chen et al.	serotonin	HMDB0000259	ENSG00000170502	NUDT9	FALSE
50389	MR-PCA	9482_110_NUDT9_NUDT9	9482_110_NUDT9_NUDT9	GCST90200423	spermidine	4	0.128565	0.0836765	0.124428	DeCODE	Q9BW91	Chen et al.	spermidine	HMDB0001257	ENSG00000170502	NUDT9	FALSE
50390	MR-PCA	9482_110_NUDT9_NUDT9	9482_110_NUDT9_NUDT9	GCST90200427	tyrosine	4	0.0408477	0.0789652	0.604956	DeCODE	Q9BW91	Chen et al.	tyrosine	HMDB0000158	ENSG00000170502	NUDT9	FALSE
50391	MR-PCA	9482_110_NUDT9_NUDT9	9482_110_NUDT9_NUDT9	GCST90200429	cytidine	4	0.018778	0.0819618	0.818786	DeCODE	Q9BW91	Chen et al.	cytidine	HMDB0000089	ENSG00000170502	NUDT9	FALSE
50392	MR-PCA	9482_110_NUDT9_NUDT9	9482_110_NUDT9_NUDT9	GCST90200430	pyruvate	4	-0.0239147	0.0789324	0.761908	DeCODE	Q9BW91	Chen et al.	pyruvate	HMDB0000243	ENSG00000170502	NUDT9	FALSE
50393	MR-PCA	9482_110_NUDT9_NUDT9	9482_110_NUDT9_NUDT9	GCST90200431	alanine	4	0.0470282	0.0789035	0.551161	DeCODE	Q9BW91	Chen et al.	alanine	HMDB0000161	ENSG00000170502	NUDT9	FALSE
50394	MR-PCA	9482_110_NUDT9_NUDT9	9482_110_NUDT9_NUDT9	GCST90200432	threonine	4	-0.0866392	0.078998	0.272761	DeCODE	Q9BW91	Chen et al.	threonine	HMDB0000167	ENSG00000170502	NUDT9	FALSE
50395	MR-PCA	9482_110_NUDT9_NUDT9	9482_110_NUDT9_NUDT9	GCST90200437	fructose	4	-0.124805	0.0795162	0.116519	DeCODE	Q9BW91	Chen et al.	fructose	HMDB0000660	ENSG00000170502	NUDT9	FALSE
50396	MR-PCA	9482_110_NUDT9_NUDT9	9482_110_NUDT9_NUDT9	GCST90200438	alpha-ketobutyrate	4	-0.0929287	0.0792532	0.240974	DeCODE	Q9BW91	Chen et al.	alpha-ketobutyrate	HMDB0000005	ENSG00000170502	NUDT9	FALSE
50397	MR-PCA	9482_110_NUDT9_NUDT9	9482_110_NUDT9_NUDT9	GCST90200439	cysteine	4	-0.00844458	0.0791356	0.915019	DeCODE	Q9BW91	Chen et al.	cysteine	HMDB0000574	ENSG00000170502	NUDT9	FALSE
50398	MR-PCA	9482_110_NUDT9_NUDT9	9482_110_NUDT9_NUDT9	GCST90200440	glucose	4	-0.237614	0.0795864	0.00283012	DeCODE	Q9BW91	Chen et al.	glucose	HMDB0000122	ENSG00000170502	NUDT9	FALSE
50399	MR-PCA	9482_110_NUDT9_NUDT9	9482_110_NUDT9_NUDT9	GCST90200441	tryptophan	4	0.0114477	0.0790462	0.88485	DeCODE	Q9BW91	Chen et al.	tryptophan	HMDB0000929	ENSG00000170502	NUDT9	FALSE
50400	MR-PCA	9482_110_NUDT9_NUDT9	9482_110_NUDT9_NUDT9	GCST90200442	valine	4	0.087612	0.0789894	0.26736	DeCODE	Q9BW91	Chen et al.	valine	HMDB0000883	ENSG00000170502	NUDT9	FALSE
50401	MR-PCA	9482_110_NUDT9_NUDT9	9482_110_NUDT9_NUDT9	GCST90200444	dihydroorotate	4	-0.0199411	0.0792399	0.801308	DeCODE	Q9BW91	Chen et al.	dihydroorotate	HMDB03349	ENSG00000170502	NUDT9	FALSE
50402	MR-PCA	9482_110_NUDT9_NUDT9	9482_110_NUDT9_NUDT9	GCST90200447	maltose	4	0.134499	0.0900107	0.135109	DeCODE	Q9BW91	Chen et al.	maltose	HMDB0000163	ENSG00000170502	NUDT9	FALSE
50403	MR-PCA	9482_110_NUDT9_NUDT9	9482_110_NUDT9_NUDT9	GCST90200452	asparagine	4	-0.133919	0.0789956	0.0900237	DeCODE	Q9BW91	Chen et al.	asparagine	HMDB0000168	ENSG00000170502	NUDT9	FALSE
50404	MR-PCA	9482_110_NUDT9_NUDT9	9482_110_NUDT9_NUDT9	GCST90200455	alpha-ketoglutarate	4	0.0850457	0.0791573	0.282649	DeCODE	Q9BW91	Chen et al.	alpha-ketoglutarate	HMDB0000208	ENSG00000170502	NUDT9	FALSE
50405	MR-PCA	9482_110_NUDT9_NUDT9	9482_110_NUDT9_NUDT9	GCST90200680	5-acetylamino-6-formylamino-3-methyluracil	4	0.0818454	0.0822841	0.319897	DeCODE	Q9BW91	Chen et al.	5-acetylamino-6-formylamino-3-methyluracil	HMDB0011105	ENSG00000170502	NUDT9	FALSE
50406	MR-PCA	9482_110_NUDT9_NUDT9	9482_110_NUDT9_NUDT9	GCST90200684	n-acetyl-aspartyl-glutamate (naag)	4	-0.0771833	0.0817213	0.34493	DeCODE	Q9BW91	Chen et al.	n-acetyl-aspartyl-glutamate (naag)	HMDB0001067	ENSG00000170502	NUDT9	FALSE
50407	MR-PCA	9482_110_NUDT9_NUDT9	9482_110_NUDT9_NUDT9	GCST90200687	bilirubin (e,z or z,e)*	4	-0.138108	0.0790309	0.0805463	DeCODE	Q9BW91	Chen et al.	bilirubin (e,z or z,e)*	HMDB0000488	ENSG00000170502	NUDT9	FALSE
50408	MR-PCA	9482_110_NUDT9_NUDT9	9482_110_NUDT9_NUDT9	GCST90200691	n-delta-acetylornithine	4	-0.00355311	0.0789323	0.964096	DeCODE	Q9BW91	Chen et al.	n-delta-acetylornithine	HMDB0003357	ENSG00000170502	NUDT9	FALSE
50409	MR-PCA	9482_110_NUDT9_NUDT9	9482_110_NUDT9_NUDT9	GCST90200704	bilirubin (z,z)	4	-0.0777083	0.0789225	0.324813	DeCODE	Q9BW91	Chen et al.	bilirubin (z,z)	HMDB0000054	ENSG00000170502	NUDT9	FALSE
50410	MR-PCA	9482_110_NUDT9_NUDT9	9482_110_NUDT9_NUDT9	GCST90200706	biliverdin	4	-0.0802295	0.0789184	0.309338	DeCODE	Q9BW91	Chen et al.	biliverdin	HMDB0001008	ENSG00000170502	NUDT9	FALSE
50411	MR-PCA	9482_110_NUDT9_NUDT9	9482_110_NUDT9_NUDT9	GCST90200707	glycine	4	-0.132189	0.0789142	0.0939147	DeCODE	Q9BW91	Chen et al.	glycine	HMDB0000123	ENSG00000170502	NUDT9	FALSE
50412	MR-PCA	9482_110_NUDT9_NUDT9	9482_110_NUDT9_NUDT9	M00053	glutamine	2	0.0280472	0.120632	0.816148	DeCODE	Q9BW91	Shin et al.	glutamine	HMDB0000641	ENSG00000170502	NUDT9	FALSE
50413	MR-PCA	9482_110_NUDT9_NUDT9	9482_110_NUDT9_NUDT9	M00054	tryptophan	2	0.00968806	0.120775	0.936066	DeCODE	Q9BW91	Shin et al.	tryptophan	HMDB0000929	ENSG00000170502	NUDT9	FALSE
50414	MR-PCA	9482_110_NUDT9_NUDT9	9482_110_NUDT9_NUDT9	M00059	histidine	2	0.114355	0.120772	0.343709	DeCODE	Q9BW91	Shin et al.	histidine	HMDB0000177	ENSG00000170502	NUDT9	FALSE
50415	MR-PCA	9482_110_NUDT9_NUDT9	9482_110_NUDT9_NUDT9	M00063	cholesterol	2	-0.152021	0.120684	0.207793	DeCODE	Q9BW91	Shin et al.	cholesterol	HMDB0000067	ENSG00000170502	NUDT9	FALSE
50416	MR-PCA	9482_110_NUDT9_NUDT9	9482_110_NUDT9_NUDT9	M00064	phenylalanine	2	-0.0412923	0.120784	0.73245	DeCODE	Q9BW91	Shin et al.	phenylalanine	HMDB0000159	ENSG00000170502	NUDT9	FALSE
50417	MR-PCA	9482_110_NUDT9_NUDT9	9482_110_NUDT9_NUDT9	M00555	adenosine	2	0.0177605	0.120856	0.883166	DeCODE	Q9BW91	Shin et al.	adenosine	HMDB0000050	ENSG00000170502	NUDT9	FALSE
50418	MR-PCA	9482_110_NUDT9_NUDT9	9482_110_NUDT9_NUDT9	M00577	fructose	2	-0.0471609	0.120956	0.696609	DeCODE	Q9BW91	Shin et al.	fructose	HMDB0000660	ENSG00000170502	NUDT9	FALSE
50419	MR-PCA	9482_110_NUDT9_NUDT9	9482_110_NUDT9_NUDT9	M00599	pyruvate	2	-0.0446723	0.121746	0.713671	DeCODE	Q9BW91	Shin et al.	pyruvate	HMDB0000243	ENSG00000170502	NUDT9	FALSE
50420	MR-PCA	9482_110_NUDT9_NUDT9	9482_110_NUDT9_NUDT9	M00606	uridine	2	-0.105311	0.12078	0.383251	DeCODE	Q9BW91	Shin et al.	uridine	HMDB0000296	ENSG00000170502	NUDT9	FALSE
50421	MR-PCA	9482_110_NUDT9_NUDT9	9482_110_NUDT9_NUDT9	M01105	linoleate (18:2n6)	2	-0.104938	0.120955	0.385625	DeCODE	Q9BW91	Shin et al.	linoleate (18:2n6)	HMDB0006270,HMDB0000673	ENSG00000170502	NUDT9	FALSE
50422	MR-PCA	9482_110_NUDT9_NUDT9	9482_110_NUDT9_NUDT9	M01110	arachidonate (20:4n6)	2	0.0321687	0.120675	0.789797	DeCODE	Q9BW91	Shin et al.	arachidonate (20:4n6)	HMDB0001043	ENSG00000170502	NUDT9	FALSE
50423	MR-PCA	9482_110_NUDT9_NUDT9	9482_110_NUDT9_NUDT9	M01123	inosine	2	-0.161763	0.201579	0.422278	DeCODE	Q9BW91	Shin et al.	inosine	HMDB0000195	ENSG00000170502	NUDT9	FALSE
50424	MR-PCA	9482_110_NUDT9_NUDT9	9482_110_NUDT9_NUDT9	M01284	threonine	2	0.254989	0.137336	0.0633579	DeCODE	Q9BW91	Shin et al.	threonine	HMDB0000167	ENSG00000170502	NUDT9	FALSE
50425	MR-PCA	9482_110_NUDT9_NUDT9	9482_110_NUDT9_NUDT9	M01299	tyrosine	2	-0.137797	0.120744	0.253776	DeCODE	Q9BW91	Shin et al.	tyrosine	HMDB0000158	ENSG00000170502	NUDT9	FALSE
50426	MR-PCA	9482_110_NUDT9_NUDT9	9482_110_NUDT9_NUDT9	M01302	methionine	2	0.0275618	0.120839	0.819578	DeCODE	Q9BW91	Shin et al.	methionine	HMDB0000696	ENSG00000170502	NUDT9	FALSE
50427	MR-PCA	9482_110_NUDT9_NUDT9	9482_110_NUDT9_NUDT9	M01336	palmitate (16:0)	2	-0.0806748	0.120797	0.504228	DeCODE	Q9BW91	Shin et al.	palmitate (16:0)	HMDB0000220	ENSG00000170502	NUDT9	FALSE
50428	MR-PCA	9482_110_NUDT9_NUDT9	9482_110_NUDT9_NUDT9	M01358	stearate (18:0)	2	-0.0739833	0.120772	0.540149	DeCODE	Q9BW91	Shin et al.	stearate (18:0)	HMDB0000827	ENSG00000170502	NUDT9	FALSE
50429	MR-PCA	9482_110_NUDT9_NUDT9	9482_110_NUDT9_NUDT9	M01493	ornithine	2	-0.0107251	0.121156	0.929461	DeCODE	Q9BW91	Shin et al.	ornithine	HMDB0000214	ENSG00000170502	NUDT9	FALSE
50430	MR-PCA	9482_110_NUDT9_NUDT9	9482_110_NUDT9_NUDT9	M01508	pantothenate	2	-0.0174349	0.122405	0.886736	DeCODE	Q9BW91	Shin et al.	pantothenate	HMDB0000210	ENSG00000170502	NUDT9	FALSE
50431	MR-PCA	9482_110_NUDT9_NUDT9	9482_110_NUDT9_NUDT9	M01564	citrate	2	-0.154996	0.1207	0.19909	DeCODE	Q9BW91	Shin et al.	citrate	HMDB0000094	ENSG00000170502	NUDT9	FALSE
50432	MR-PCA	9482_110_NUDT9_NUDT9	9482_110_NUDT9_NUDT9	M01638	arginine	2	0.0537238	0.122884	0.661973	DeCODE	Q9BW91	Shin et al.	arginine	HMDB0000517	ENSG00000170502	NUDT9	FALSE
50433	MR-PCA	9482_110_NUDT9_NUDT9	9482_110_NUDT9_NUDT9	M01640	ascorbate (vitamin c)	2	0.0598031	0.228003	0.793097	DeCODE	Q9BW91	Shin et al.	ascorbate (vitamin c)	HMDB0000044	ENSG00000170502	NUDT9	FALSE
50434	MR-PCA	9482_110_NUDT9_NUDT9	9482_110_NUDT9_NUDT9	M01649	valine	2	-0.0325189	0.12074	0.787675	DeCODE	Q9BW91	Shin et al.	valine	HMDB0000883	ENSG00000170502	NUDT9	FALSE
50435	MR-PCA	9482_110_NUDT9_NUDT9	9482_110_NUDT9_NUDT9	M01670	urea	2	-0.135039	0.12083	0.26374	DeCODE	Q9BW91	Shin et al.	urea	HMDB0000294	ENSG00000170502	NUDT9	FALSE
50436	MR-PCA	9482_110_NUDT9_NUDT9	9482_110_NUDT9_NUDT9	M01712	cortisol	2	0.149651	0.120844	0.215574	DeCODE	Q9BW91	Shin et al.	cortisol	HMDB0000063	ENSG00000170502	NUDT9	FALSE
50437	MR-PCA	9482_110_NUDT9_NUDT9	9482_110_NUDT9_NUDT9	M01827	riboflavin (vitamin b2)	2	0.457138	0.262268	0.0813304	DeCODE	Q9BW91	Shin et al.	riboflavin (vitamin b2)	HMDB0000244	ENSG00000170502	NUDT9	FALSE
50438	MR-PCA	9482_110_NUDT9_NUDT9	9482_110_NUDT9_NUDT9	M02132	citrulline	2	-0.0954641	0.121018	0.430205	DeCODE	Q9BW91	Shin et al.	citrulline	HMDB0000904	ENSG00000170502	NUDT9	FALSE
50439	MR-PCA	9482_110_NUDT9_NUDT9	9482_110_NUDT9_NUDT9	M02137	biliverdin	2	-0.215062	0.130986	0.100616	DeCODE	Q9BW91	Shin et al.	biliverdin	HMDB0001008	ENSG00000170502	NUDT9	FALSE
50440	MR-PCA	9482_110_NUDT9_NUDT9	9482_110_NUDT9_NUDT9	M02342	serotonin (5ht)	2	0.256326	0.136094	0.0596387	DeCODE	Q9BW91	Shin et al.	serotonin (5ht)	HMDB0000259	ENSG00000170502	NUDT9	FALSE
50441	MR-PCA	9482_110_NUDT9_NUDT9	9482_110_NUDT9_NUDT9	M03147	xanthine	2	0.0643333	0.128321	0.616126	DeCODE	Q9BW91	Shin et al.	xanthine	HMDB0000292	ENSG00000170502	NUDT9	FALSE
50442	MR-PCA	9482_110_NUDT9_NUDT9	9482_110_NUDT9_NUDT9	M11438	phosphate	2	-0.0786856	0.120888	0.515114	DeCODE	Q9BW91	Shin et al.	phosphate	HMDB0001429	ENSG00000170502	NUDT9	FALSE
50443	MR-PCA	9482_110_NUDT9_NUDT9	9482_110_NUDT9_NUDT9	M15122	glycerol	2	-0.106031	0.120799	0.380081	DeCODE	Q9BW91	Shin et al.	glycerol	HMDB0000131	ENSG00000170502	NUDT9	FALSE
50444	MR-PCA	9482_110_NUDT9_NUDT9	9482_110_NUDT9_NUDT9	M15488	acetylphosphate	2	0.0177605	0.120856	0.883166	DeCODE	Q9BW91	Shin et al.	acetylphosphate	HMDB0001494	ENSG00000170502	NUDT9	FALSE
50445	MR-PCA	9482_110_NUDT9_NUDT9	9482_110_NUDT9_NUDT9	M15506	choline	2	-0.0614865	0.121142	0.611764	DeCODE	Q9BW91	Shin et al.	choline	HMDB0000097	ENSG00000170502	NUDT9	FALSE
50446	MR-PCA	9482_110_NUDT9_NUDT9	9482_110_NUDT9_NUDT9	M15630	n-acetylornithine	2	0.0308292	0.122526	0.80134	DeCODE	Q9BW91	Shin et al.	n-acetylornithine	HMDB0003357	ENSG00000170502	NUDT9	FALSE
50447	MR-PCA	9482_110_NUDT9_NUDT9	9482_110_NUDT9_NUDT9	M15677	3-methylhistidine	2	0.0353153	0.139638	0.80034	DeCODE	Q9BW91	Shin et al.	3-methylhistidine	HMDB0000479	ENSG00000170502	NUDT9	FALSE
50448	MR-PCA	9482_110_NUDT9_NUDT9	9482_110_NUDT9_NUDT9	M15990	glycerophosphorylcholine (gpc)	2	0.0594961	0.125771	0.636178	DeCODE	Q9BW91	Shin et al.	glycerophosphorylcholine (gpc)	HMDB0000086	ENSG00000170502	NUDT9	FALSE
50449	MR-PCA	9482_110_NUDT9_NUDT9	9482_110_NUDT9_NUDT9	M15996	aspartate	2	0.00432124	0.121382	0.971601	DeCODE	Q9BW91	Shin et al.	aspartate	HMDB0000191	ENSG00000170502	NUDT9	FALSE
50450	MR-PCA	9482_110_NUDT9_NUDT9	9482_110_NUDT9_NUDT9	M18254	paraxanthine	2	-0.0336148	0.12317	0.784919	DeCODE	Q9BW91	Shin et al.	paraxanthine	HMDB0001860	ENSG00000170502	NUDT9	FALSE
50451	MR-PCA	9482_110_NUDT9_NUDT9	9482_110_NUDT9_NUDT9	M18467	eicosapentaenoate (epa; 20:5n3)	2	-0.0362356	0.120672	0.763963	DeCODE	Q9BW91	Shin et al.	eicosapentaenoate (epa; 20:5n3)	HMDB0001999	ENSG00000170502	NUDT9	FALSE
50452	MR-PCA	9482_110_NUDT9_NUDT9	9482_110_NUDT9_NUDT9	M18474	estrone 3-sulfate	2	-0.244791	0.341903	0.474012	DeCODE	Q9BW91	Shin et al.	estrone 3-sulfate	HMDB0001425	ENSG00000170502	NUDT9	FALSE
50453	MR-PCA	9482_110_NUDT9_NUDT9	9482_110_NUDT9_NUDT9	M18494	taurochenodeoxycholate	2	0.0800648	0.141257	0.570847	DeCODE	Q9BW91	Shin et al.	taurochenodeoxycholate	HMDB0000951	ENSG00000170502	NUDT9	FALSE
50454	MR-PCA	9482_110_NUDT9_NUDT9	9482_110_NUDT9_NUDT9	M19323	docosahexaenoate (dha; 22:6n3)	2	-0.0747483	0.120658	0.535582	DeCODE	Q9BW91	Shin et al.	docosahexaenoate (dha; 22:6n3)	HMDB0002183	ENSG00000170502	NUDT9	FALSE
50455	MR-PCA	9482_110_NUDT9_NUDT9	9482_110_NUDT9_NUDT9	M19934	myo-inositol	2	-0.0574476	0.120782	0.634337	DeCODE	Q9BW91	Shin et al.	myo-inositol	HMDB0000211	ENSG00000170502	NUDT9	FALSE
50456	MR-PCA	9482_110_NUDT9_NUDT9	9482_110_NUDT9_NUDT9	M20489	glucose	2	0.172711	0.121013	0.153518	DeCODE	Q9BW91	Shin et al.	glucose	HMDB0000122	ENSG00000170502	NUDT9	FALSE
50457	MR-PCA	9482_110_NUDT9_NUDT9	9482_110_NUDT9_NUDT9	M21044	2-hydroxybutyrate (ahb)	2	-0.0984238	0.120685	0.414762	DeCODE	Q9BW91	Shin et al.	2-hydroxybutyrate (ahb)	HMDB0000008	ENSG00000170502	NUDT9	FALSE
50458	MR-PCA	9482_110_NUDT9_NUDT9	9482_110_NUDT9_NUDT9	M22189	palmitoylcarnitine (c16)	2	0.000643581	0.121569	0.995776	DeCODE	Q9BW91	Shin et al.	palmitoylcarnitine (c16)	HMDB0000222	ENSG00000170502	NUDT9	FALSE
50459	MR-PCA	9482_110_NUDT9_NUDT9	9482_110_NUDT9_NUDT9	M22842	cholate	2	0.0296086	0.138419	0.830621	DeCODE	Q9BW91	Shin et al.	cholate	HMDB0000619	ENSG00000170502	NUDT9	FALSE
50460	MR-PCA	9482_110_NUDT9_NUDT9	9482_110_NUDT9_NUDT9	M27716	bilirubin (z,z)	2	-0.256382	0.129535	0.047788	DeCODE	Q9BW91	Shin et al.	bilirubin (z,z)	HMDB0000054	ENSG00000170502	NUDT9	FALSE
50461	MR-PCA	9482_110_NUDT9_NUDT9	9482_110_NUDT9_NUDT9	M27718	creatine	2	0.0322576	0.120625	0.789145	DeCODE	Q9BW91	Shin et al.	creatine	HMDB0000064	ENSG00000170502	NUDT9	FALSE
50462	MR-PCA	9482_110_NUDT9_NUDT9	9482_110_NUDT9_NUDT9	M31453	cysteine	2	-0.300967	0.121575	0.0133026	DeCODE	Q9BW91	Shin et al.	cysteine	HMDB0000574	ENSG00000170502	NUDT9	FALSE
50463	MR-PCA	9482_110_NUDT9_NUDT9	9482_110_NUDT9_NUDT9	M31454	cystine	2	0.133008	0.232616	0.567463	DeCODE	Q9BW91	Shin et al.	cystine	HMDB0000192	ENSG00000170502	NUDT9	FALSE
50464	MR-PCA	9482_110_NUDT9_NUDT9	9482_110_NUDT9_NUDT9	M32198	acetylcarnitine (c2)	2	0.059482	0.120764	0.622332	DeCODE	Q9BW91	Shin et al.	acetylcarnitine (c2)	HMDB0000201	ENSG00000170502	NUDT9	FALSE
50465	MR-PCA	9482_110_NUDT9_NUDT9	9482_110_NUDT9_NUDT9	M32315	serine	2	0.181945	0.120814	0.132069	DeCODE	Q9BW91	Shin et al.	serine	HMDB0000187	ENSG00000170502	NUDT9	FALSE
50466	MR-PCA	9482_110_NUDT9_NUDT9	9482_110_NUDT9_NUDT9	M32319	trans-4-hydroxyproline	2	0.114249	0.120765	0.344127	DeCODE	Q9BW91	Shin et al.	trans-4-hydroxyproline	HMDB0000725	ENSG00000170502	NUDT9	FALSE
50467	MR-PCA	9482_110_NUDT9_NUDT9	9482_110_NUDT9_NUDT9	M32322	glutamate	2	-0.0114596	0.120757	0.924396	DeCODE	Q9BW91	Shin et al.	glutamate	HMDB0000148	ENSG00000170502	NUDT9	FALSE
50468	MR-PCA	9482_110_NUDT9_NUDT9	9482_110_NUDT9_NUDT9	M32338	glycine	2	-0.0426331	0.120766	0.724072	DeCODE	Q9BW91	Shin et al.	glycine	HMDB0000123	ENSG00000170502	NUDT9	FALSE
50469	MR-PCA	9482_110_NUDT9_NUDT9	9482_110_NUDT9_NUDT9	M32339	alanine	2	-0.0162766	0.120854	0.892865	DeCODE	Q9BW91	Shin et al.	alanine	HMDB0000161	ENSG00000170502	NUDT9	FALSE
50470	MR-PCA	9482_110_NUDT9_NUDT9	9482_110_NUDT9_NUDT9	M32425	dehydroepiandrosterone sulfate (dhea-s)	2	-0.0285432	0.120847	0.813284	DeCODE	Q9BW91	Shin et al.	dehydroepiandrosterone sulfate (dhea-s)	HMDB0001032	ENSG00000170502	NUDT9	FALSE
50471	MR-PCA	9482_110_NUDT9_NUDT9	9482_110_NUDT9_NUDT9	M32458	oleamide	2	-0.0908638	0.124911	0.466965	DeCODE	Q9BW91	Shin et al.	oleamide	HMDB0002117	ENSG00000170502	NUDT9	FALSE
50472	MR-PCA	9482_110_NUDT9_NUDT9	9482_110_NUDT9_NUDT9	M32593	heme	2	0.0757887	0.134214	0.572287	DeCODE	Q9BW91	Shin et al.	heme	HMDB0003178	ENSG00000170502	NUDT9	FALSE
50473	MR-PCA	9482_110_NUDT9_NUDT9	9482_110_NUDT9_NUDT9	M33453	alpha-ketoglutarate	2	-0.226129	0.136982	0.0987796	DeCODE	Q9BW91	Shin et al.	alpha-ketoglutarate	HMDB0000208	ENSG00000170502	NUDT9	FALSE
50474	MR-PCA	9482_110_NUDT9_NUDT9	9482_110_NUDT9_NUDT9	M34106	bilirubin (e,z or z,e)*	2	-0.0587582	0.147047	0.689459	DeCODE	Q9BW91	Shin et al.	bilirubin (e,z or z,e)*	HMDB0000488	ENSG00000170502	NUDT9	FALSE
50475	MR-PCA	9482_110_NUDT9_NUDT9	9482_110_NUDT9_NUDT9	M34283	asparagine	2	0.178168	0.121087	0.141181	DeCODE	Q9BW91	Shin et al.	asparagine	HMDB0000168	ENSG00000170502	NUDT9	FALSE
50476	MR-PCA	9482_110_NUDT9_NUDT9	9482_110_NUDT9_NUDT9	bioa_001	alanine	2	0.0153346	0.0354195	0.665057	DeCODE	Q9BW91	Lotta et al.	alanine	HMDB0000161	ENSG00000170502	NUDT9	FALSE
50477	MR-PCA	9482_110_NUDT9_NUDT9	9482_110_NUDT9_NUDT9	bioa_002	arginine	2	0.0390123	0.059093	0.509136	DeCODE	Q9BW91	Lotta et al.	arginine	HMDB0000517	ENSG00000170502	NUDT9	FALSE
50478	MR-PCA	9482_110_NUDT9_NUDT9	9482_110_NUDT9_NUDT9	bioa_003	asparagine	2	-0.00728059	0.0589032	0.90163	DeCODE	Q9BW91	Lotta et al.	asparagine	HMDB0000168	ENSG00000170502	NUDT9	FALSE
50479	MR-PCA	9482_110_NUDT9_NUDT9	9482_110_NUDT9_NUDT9	bioa_004	aspartate	2	0.0383641	0.0590435	0.515847	DeCODE	Q9BW91	Lotta et al.	aspartate	HMDB0000191	ENSG00000170502	NUDT9	FALSE
50480	MR-PCA	9482_110_NUDT9_NUDT9	9482_110_NUDT9_NUDT9	bioa_005	citrulline	2	-0.0548784	0.0588858	0.351364	DeCODE	Q9BW91	Lotta et al.	citrulline	HMDB0000904	ENSG00000170502	NUDT9	FALSE
50481	MR-PCA	9482_110_NUDT9_NUDT9	9482_110_NUDT9_NUDT9	bioa_006	glutamine	2	0.0755848	0.0355292	0.0333868	DeCODE	Q9BW91	Lotta et al.	glutamine	HMDB0000641	ENSG00000170502	NUDT9	FALSE
50482	MR-PCA	9482_110_NUDT9_NUDT9	9482_110_NUDT9_NUDT9	bioa_007	glutamate	2	0.0570699	0.0588509	0.332178	DeCODE	Q9BW91	Lotta et al.	glutamate	HMDB0000148	ENSG00000170502	NUDT9	FALSE
50483	MR-PCA	9482_110_NUDT9_NUDT9	9482_110_NUDT9_NUDT9	bioa_008	glycine	2	0.0463844	0.0367347	0.206701	DeCODE	Q9BW91	Lotta et al.	glycine	HMDB0000123	ENSG00000170502	NUDT9	FALSE
50484	MR-PCA	9482_110_NUDT9_NUDT9	9482_110_NUDT9_NUDT9	bioa_009	histidine	2	0.0962688	0.0364318	0.00823124	DeCODE	Q9BW91	Lotta et al.	histidine	HMDB0000177	ENSG00000170502	NUDT9	FALSE
50485	MR-PCA	9482_110_NUDT9_NUDT9	9482_110_NUDT9_NUDT9	bioa_013	methionine	2	0.014238	0.0588605	0.808863	DeCODE	Q9BW91	Lotta et al.	methionine	HMDB0000696	ENSG00000170502	NUDT9	FALSE
50486	MR-PCA	9482_110_NUDT9_NUDT9	9482_110_NUDT9_NUDT9	bioa_014	ornithine	2	-0.0160938	0.0589048	0.784687	DeCODE	Q9BW91	Lotta et al.	ornithine	HMDB0000214	ENSG00000170502	NUDT9	FALSE
50487	MR-PCA	9482_110_NUDT9_NUDT9	9482_110_NUDT9_NUDT9	bioa_015	phenylethylamine	4	-0.0261234	0.0779122	0.737404	DeCODE	Q9BW91	Lotta et al.	phenylethylamine	HMDB0012275	ENSG00000170502	NUDT9	FALSE
50488	MR-PCA	9482_110_NUDT9_NUDT9	9482_110_NUDT9_NUDT9	bioa_016	phenylalanine	2	0.019228	0.0357811	0.591007	DeCODE	Q9BW91	Lotta et al.	phenylalanine	HMDB0000159	ENSG00000170502	NUDT9	FALSE
50489	MR-PCA	9482_110_NUDT9_NUDT9	9482_110_NUDT9_NUDT9	bioa_018	serine	2	0.0492187	0.0588714	0.403134	DeCODE	Q9BW91	Lotta et al.	serine	HMDB0000187	ENSG00000170502	NUDT9	FALSE
50490	MR-PCA	9482_110_NUDT9_NUDT9	9482_110_NUDT9_NUDT9	bioa_019	threonine	2	0.159475	0.0605339	0.00842685	DeCODE	Q9BW91	Lotta et al.	threonine	HMDB0000167	ENSG00000170502	NUDT9	FALSE
50491	MR-PCA	9482_110_NUDT9_NUDT9	9482_110_NUDT9_NUDT9	bioa_020	tryptophan	2	-0.0114956	0.0588547	0.84514	DeCODE	Q9BW91	Lotta et al.	tryptophan	HMDB0000929	ENSG00000170502	NUDT9	FALSE
50492	MR-PCA	9482_110_NUDT9_NUDT9	9482_110_NUDT9_NUDT9	bioa_021	tyrosine	2	0.015691	0.0354126	0.6577	DeCODE	Q9BW91	Lotta et al.	tyrosine	HMDB0000158	ENSG00000170502	NUDT9	FALSE
50493	MR-PCA	9482_110_NUDT9_NUDT9	9482_110_NUDT9_NUDT9	bioa_022	valine	2	-0.00679994	0.0355921	0.848485	DeCODE	Q9BW91	Lotta et al.	valine	HMDB0000883	ENSG00000170502	NUDT9	FALSE
50494	MR-PCA	9482_110_NUDT9_NUDT9	9482_110_NUDT9_NUDT9	bioa_023	n-acetylornithine	2	-0.0485663	0.0591239	0.4114	DeCODE	Q9BW91	Lotta et al.	n-acetylornithine	HMDB0003357	ENSG00000170502	NUDT9	FALSE
50495	MR-PCA	9482_110_NUDT9_NUDT9	9482_110_NUDT9_NUDT9	bioa_030	trans-hydroxyproline	2	0.0367803	0.0589295	0.532535	DeCODE	Q9BW91	Lotta et al.	trans-hydroxyproline	HMDB0000725	ENSG00000170502	NUDT9	FALSE
50496	MR-PCA	9482_110_NUDT9_NUDT9	9482_110_NUDT9_NUDT9	bioa_031	sarcosine	4	-0.00991989	0.0475377	0.834703	DeCODE	Q9BW91	Lotta et al.	sarcosine	HMDB0000271	ENSG00000170502	NUDT9	FALSE
50497	MR-PCA	9482_110_NUDT9_NUDT9	9482_110_NUDT9_NUDT9	bioa_032	serotonin	2	0.224572	0.0753431	0.00287629	DeCODE	Q9BW91	Lotta et al.	serotonin	HMDB0000259	ENSG00000170502	NUDT9	FALSE
50498	MR-PCA	9482_110_NUDT9_NUDT9	9482_110_NUDT9_NUDT9	bioa_033	spermidine	4	0.15737	0.0555601	0.00461964	DeCODE	Q9BW91	Lotta et al.	spermidine	HMDB0001257	ENSG00000170502	NUDT9	FALSE
50499	MR-PCA	9482_110_NUDT9_NUDT9	9482_110_NUDT9_NUDT9	bior_002	acetylcarnitine (c2)	2	-0.0569474	0.0588206	0.332967	DeCODE	Q9BW91	Lotta et al.	acetylcarnitine (c2)	HMDB0000201	ENSG00000170502	NUDT9	FALSE
50500	MR-PCA	9482_110_NUDT9_NUDT9	9482_110_NUDT9_NUDT9	bior_031	hexadecanoylcarnitine	2	-0.072023	0.0589096	0.221481	DeCODE	Q9BW91	Lotta et al.	hexadecanoylcarnitine	HMDB0000222	ENSG00000170502	NUDT9	FALSE
50501	MR-PCA	9482_110_NUDT9_NUDT9	9482_110_NUDT9_NUDT9	met-d-Acetate	acetate	4	-0.0216082	0.0210702	0.305111	DeCODE	Q9BW91	Borges et al.	acetate	HMDB0000042	ENSG00000170502	NUDT9	FALSE
50502	MR-PCA	9482_110_NUDT9_NUDT9	9482_110_NUDT9_NUDT9	met-d-Acetoacetate	acetoacetate	4	-0.00983756	0.0210676	0.640534	DeCODE	Q9BW91	Borges et al.	acetoacetate	HMDB0000060	ENSG00000170502	NUDT9	FALSE
50503	MR-PCA	9482_110_NUDT9_NUDT9	9482_110_NUDT9_NUDT9	met-d-Ala	alanine	4	-0.00951456	0.0210676	0.651543	DeCODE	Q9BW91	Borges et al.	alanine	HMDB0000161	ENSG00000170502	NUDT9	FALSE
50504	MR-PCA	9482_110_NUDT9_NUDT9	9482_110_NUDT9_NUDT9	met-d-Citrate	citrate	4	0.0244804	0.0210685	0.245259	DeCODE	Q9BW91	Borges et al.	citrate	HMDB0000094	ENSG00000170502	NUDT9	FALSE
50505	MR-PCA	9482_110_NUDT9_NUDT9	9482_110_NUDT9_NUDT9	met-d-Gln	glutamine	4	0.0250765	0.0210972	0.23459	DeCODE	Q9BW91	Borges et al.	glutamine	HMDB0000641	ENSG00000170502	NUDT9	FALSE
50506	MR-PCA	9482_110_NUDT9_NUDT9	9482_110_NUDT9_NUDT9	met-d-Glucose	glucose	4	0.0141008	0.0210866	0.503681	DeCODE	Q9BW91	Borges et al.	glucose	HMDB0000122	ENSG00000170502	NUDT9	FALSE
50507	MR-PCA	9482_110_NUDT9_NUDT9	9482_110_NUDT9_NUDT9	met-d-Gly	glycine	4	0.0181954	0.0210769	0.387982	DeCODE	Q9BW91	Borges et al.	glycine	HMDB0000123	ENSG00000170502	NUDT9	FALSE
50508	MR-PCA	9482_110_NUDT9_NUDT9	9482_110_NUDT9_NUDT9	met-d-His	histidine	4	-0.00285508	0.021084	0.892284	DeCODE	Q9BW91	Borges et al.	histidine	HMDB0000177	ENSG00000170502	NUDT9	FALSE
50509	MR-PCA	9482_110_NUDT9_NUDT9	9482_110_NUDT9_NUDT9	met-d-LA	linoleate (18:2n6)	4	-0.0124944	0.0210745	0.55327	DeCODE	Q9BW91	Borges et al.	linoleate (18:2n6)	HMDB0006270,HMDB0000673	ENSG00000170502	NUDT9	FALSE
50510	MR-PCA	9482_110_NUDT9_NUDT9	9482_110_NUDT9_NUDT9	met-d-Phe	phenylalanine	4	-0.0198615	0.021072	0.345911	DeCODE	Q9BW91	Borges et al.	phenylalanine	HMDB0000159	ENSG00000170502	NUDT9	FALSE
50511	MR-PCA	9482_110_NUDT9_NUDT9	9482_110_NUDT9_NUDT9	met-d-Pyruvate	pyruvate	4	0.0342863	0.0210974	0.104132	DeCODE	Q9BW91	Borges et al.	pyruvate	HMDB0000243	ENSG00000170502	NUDT9	FALSE
50512	MR-PCA	9482_110_NUDT9_NUDT9	9482_110_NUDT9_NUDT9	met-d-Tyr	tyrosine	4	0.0257161	0.0210825	0.222547	DeCODE	Q9BW91	Borges et al.	tyrosine	HMDB0000158	ENSG00000170502	NUDT9	FALSE
50513	MR-PCA	9482_110_NUDT9_NUDT9	9482_110_NUDT9_NUDT9	met-d-Val	valine	4	-0.0331648	0.02107	0.11548	DeCODE	Q9BW91	Borges et al.	valine	HMDB0000883	ENSG00000170502	NUDT9	FALSE
50514	MR-PCA	9504_19_RAB27A_RB27A	9504_19_RAB27A_RB27A	GCST90199627	n-alpha-acetylornithine	4	-0.130067	0.105034	0.215592	DeCODE	P51159	Chen et al.	n-alpha-acetylornithine	HMDB0003357	ENSG00000069974	RAB27A	FALSE
50515	MR-PCA	9504_19_RAB27A_RB27A	9504_19_RAB27A_RB27A	GCST90199628	3-methylhistidine	4	-0.0400716	0.0863796	0.642719	DeCODE	P51159	Chen et al.	3-methylhistidine	HMDB0000479	ENSG00000069974	RAB27A	FALSE
50516	MR-PCA	9504_19_RAB27A_RB27A	9504_19_RAB27A_RB27A	GCST90199629	glycerophosphorylcholine (gpc)	4	0.0778083	0.0867541	0.369781	DeCODE	P51159	Chen et al.	glycerophosphorylcholine (gpc)	HMDB0000086	ENSG00000069974	RAB27A	FALSE
50517	MR-PCA	9504_19_RAB27A_RB27A	9504_19_RAB27A_RB27A	GCST90199637	n-acetylglutamate	4	0.000276031	0.0890055	0.997526	DeCODE	P51159	Chen et al.	n-acetylglutamate	HMDB0001138	ENSG00000069974	RAB27A	FALSE
50518	MR-PCA	9504_19_RAB27A_RB27A	9504_19_RAB27A_RB27A	GCST90199651	docosahexaenoate (dha; 22:6n3)	4	0.151125	0.0864012	0.0802727	DeCODE	P51159	Chen et al.	docosahexaenoate (dha; 22:6n3)	HMDB0002183	ENSG00000069974	RAB27A	FALSE
50519	MR-PCA	9504_19_RAB27A_RB27A	9504_19_RAB27A_RB27A	GCST90199652	1-stearoyl-2-oleoyl-gps (18:0/18:1)	4	0.0237953	0.0876254	0.785963	DeCODE	P51159	Chen et al.	1-stearoyl-2-oleoyl-gps (18:0/18:1)	HMDB0010163	ENSG00000069974	RAB27A	FALSE
50520	MR-PCA	9504_19_RAB27A_RB27A	9504_19_RAB27A_RB27A	GCST90199654	paraxanthine	4	0.160398	0.0889877	0.0714709	DeCODE	P51159	Chen et al.	paraxanthine	HMDB0001860	ENSG00000069974	RAB27A	FALSE
50521	MR-PCA	9504_19_RAB27A_RB27A	9504_19_RAB27A_RB27A	GCST90199665	n-acetylaspartate (naa)	4	0.0161818	0.0871223	0.852652	DeCODE	P51159	Chen et al.	n-acetylaspartate (naa)	HMDB0000812	ENSG00000069974	RAB27A	FALSE
50522	MR-PCA	9504_19_RAB27A_RB27A	9504_19_RAB27A_RB27A	GCST90199666	palmitoylcarnitine (c16)	4	0.0197081	0.0865217	0.819816	DeCODE	P51159	Chen et al.	palmitoylcarnitine (c16)	HMDB0000222	ENSG00000069974	RAB27A	FALSE
50523	MR-PCA	9504_19_RAB27A_RB27A	9504_19_RAB27A_RB27A	GCST90199669	acetylcarnitine (c2)	4	0.0482866	0.086523	0.576791	DeCODE	P51159	Chen et al.	acetylcarnitine (c2)	HMDB0000201	ENSG00000069974	RAB27A	FALSE
50524	MR-PCA	9504_19_RAB27A_RB27A	9504_19_RAB27A_RB27A	GCST90199673	dehydroepiandrosterone sulfate (dhea-s)	4	-0.0284215	0.086701	0.743055	DeCODE	P51159	Chen et al.	dehydroepiandrosterone sulfate (dhea-s)	HMDB0001032	ENSG00000069974	RAB27A	FALSE
50525	MR-PCA	9504_19_RAB27A_RB27A	9504_19_RAB27A_RB27A	GCST90199691	1-methylhistidine	4	-0.00118857	0.0866829	0.98906	DeCODE	P51159	Chen et al.	1-methylhistidine	HMDB0000001	ENSG00000069974	RAB27A	FALSE
50526	MR-PCA	9504_19_RAB27A_RB27A	9504_19_RAB27A_RB27A	GCST90199845	sphinganine-1-phosphate	4	0.059232	0.0872136	0.497036	DeCODE	P51159	Chen et al.	sphinganine-1-phosphate	HMDB0001383	ENSG00000069974	RAB27A	FALSE
50527	MR-PCA	9504_19_RAB27A_RB27A	9504_19_RAB27A_RB27A	GCST90199896	sulfate*	4	-0.142068	0.0868391	0.101842	DeCODE	P51159	Chen et al.	sulfate*	HMDB01448	ENSG00000069974	RAB27A	FALSE
50528	MR-PCA	9504_19_RAB27A_RB27A	9504_19_RAB27A_RB27A	GCST90199972	sphingomyelin (d18:1/24:1, d18:2/24:0)*	4	0.00219166	0.0864634	0.979778	DeCODE	P51159	Chen et al.	sphingomyelin (d18:1/24:1, d18:2/24:0)*	HMDB0012107	ENSG00000069974	RAB27A	FALSE
50529	MR-PCA	9504_19_RAB27A_RB27A	9504_19_RAB27A_RB27A	GCST90200001	sphingomyelin (d18:1/20:0, d16:1/22:0)*	4	-0.0540626	0.086516	0.532046	DeCODE	P51159	Chen et al.	sphingomyelin (d18:1/20:0, d16:1/22:0)*	HMDB0012102	ENSG00000069974	RAB27A	FALSE
50530	MR-PCA	9504_19_RAB27A_RB27A	9504_19_RAB27A_RB27A	GCST90200049	myristoyl dihydrosphingomyelin (d18:0/14:0)*	4	-0.109808	0.0865342	0.204456	DeCODE	P51159	Chen et al.	myristoyl dihydrosphingomyelin (d18:0/14:0)*	HMDB0012085	ENSG00000069974	RAB27A	FALSE
50531	MR-PCA	9504_19_RAB27A_RB27A	9504_19_RAB27A_RB27A	GCST90200056	sphingomyelin (d18:0/18:0, d19:0/17:0)*	4	-0.0842983	0.0864285	0.329385	DeCODE	P51159	Chen et al.	sphingomyelin (d18:0/18:0, d19:0/17:0)*	HMDB0012087	ENSG00000069974	RAB27A	FALSE
50532	MR-PCA	9504_19_RAB27A_RB27A	9504_19_RAB27A_RB27A	GCST90200279	pantothenate	4	0.0180152	0.0870286	0.836007	DeCODE	P51159	Chen et al.	pantothenate	HMDB0000210	ENSG00000069974	RAB27A	FALSE
50533	MR-PCA	9504_19_RAB27A_RB27A	9504_19_RAB27A_RB27A	GCST90200281	phosphoethanolamine	4	0.166827	0.0865346	0.0538715	DeCODE	P51159	Chen et al.	phosphoethanolamine	HMDB0000224	ENSG00000069974	RAB27A	FALSE
50534	MR-PCA	9504_19_RAB27A_RB27A	9504_19_RAB27A_RB27A	GCST90200283	3-ureidopropionate	4	0.0469108	0.090518	0.604285	DeCODE	P51159	Chen et al.	3-ureidopropionate	HMDB0000026	ENSG00000069974	RAB27A	FALSE
50535	MR-PCA	9504_19_RAB27A_RB27A	9504_19_RAB27A_RB27A	GCST90200291	sarcosine	4	0.06048	0.0866956	0.485419	DeCODE	P51159	Chen et al.	sarcosine	HMDB0000271	ENSG00000069974	RAB27A	FALSE
50536	MR-PCA	9504_19_RAB27A_RB27A	9504_19_RAB27A_RB27A	GCST90200292	trans-4-hydroxyproline	4	-0.0244252	0.0865735	0.777842	DeCODE	P51159	Chen et al.	trans-4-hydroxyproline	HMDB0000725	ENSG00000069974	RAB27A	FALSE
50537	MR-PCA	9504_19_RAB27A_RB27A	9504_19_RAB27A_RB27A	GCST90200293	thyroxine	4	0.0973002	0.0865209	0.260765	DeCODE	P51159	Chen et al.	thyroxine	HMDB0000248	ENSG00000069974	RAB27A	FALSE
50538	MR-PCA	9504_19_RAB27A_RB27A	9504_19_RAB27A_RB27A	GCST90200296	methyl indole-3-acetate	4	-0.0919474	0.0937458	0.326683	DeCODE	P51159	Chen et al.	methyl indole-3-acetate	HMDB0029738	ENSG00000069974	RAB27A	FALSE
50539	MR-PCA	9504_19_RAB27A_RB27A	9504_19_RAB27A_RB27A	GCST90200304	citrate	4	0.0916801	0.0865043	0.289221	DeCODE	P51159	Chen et al.	citrate	HMDB0000094	ENSG00000069974	RAB27A	FALSE
50540	MR-PCA	9504_19_RAB27A_RB27A	9504_19_RAB27A_RB27A	GCST90200306	butyrate/isobutyrate (4:0)	4	-0.099428	0.0878756	0.25786	DeCODE	P51159	Chen et al.	butyrate/isobutyrate (4:0)	HMDB0000039	ENSG00000069974	RAB27A	FALSE
50541	MR-PCA	9504_19_RAB27A_RB27A	9504_19_RAB27A_RB27A	GCST90200314	n-acetylneuraminate	4	-0.0798754	0.0868158	0.357543	DeCODE	P51159	Chen et al.	n-acetylneuraminate	HMDB0000230	ENSG00000069974	RAB27A	FALSE
50542	MR-PCA	9504_19_RAB27A_RB27A	9504_19_RAB27A_RB27A	GCST90200318	acetoacetate	4	-0.0168837	0.0947611	0.858589	DeCODE	P51159	Chen et al.	acetoacetate	HMDB0000060	ENSG00000069974	RAB27A	FALSE
50543	MR-PCA	9504_19_RAB27A_RB27A	9504_19_RAB27A_RB27A	GCST90200319	cys-gly, oxidized	4	0.120214	0.0865204	0.164701	DeCODE	P51159	Chen et al.	cys-gly, oxidized	HMDB0000078	ENSG00000069974	RAB27A	FALSE
50544	MR-PCA	9504_19_RAB27A_RB27A	9504_19_RAB27A_RB27A	GCST90200321	cholate	4	0.0941305	0.088527	0.287647	DeCODE	P51159	Chen et al.	cholate	HMDB0000619	ENSG00000069974	RAB27A	FALSE
50545	MR-PCA	9504_19_RAB27A_RB27A	9504_19_RAB27A_RB27A	GCST90200323	creatine	4	-0.183609	0.0863686	0.0335136	DeCODE	P51159	Chen et al.	creatine	HMDB0000064	ENSG00000069974	RAB27A	FALSE
50546	MR-PCA	9504_19_RAB27A_RB27A	9504_19_RAB27A_RB27A	GCST90200325	glycerol	4	0.16818	0.0863706	0.0515115	DeCODE	P51159	Chen et al.	glycerol	HMDB0000131	ENSG00000069974	RAB27A	FALSE
50547	MR-PCA	9504_19_RAB27A_RB27A	9504_19_RAB27A_RB27A	GCST90200327	choline	4	-0.222152	0.0864846	0.0102085	DeCODE	P51159	Chen et al.	choline	HMDB0000097	ENSG00000069974	RAB27A	FALSE
50548	MR-PCA	9504_19_RAB27A_RB27A	9504_19_RAB27A_RB27A	GCST90200335	stearoyl sphingomyelin (d18:1/18:0)	4	0.0287278	0.0865123	0.739839	DeCODE	P51159	Chen et al.	stearoyl sphingomyelin (d18:1/18:0)	HMDB0001348	ENSG00000069974	RAB27A	FALSE
50549	MR-PCA	9504_19_RAB27A_RB27A	9504_19_RAB27A_RB27A	GCST90200336	n-palmitoyl-sphingosine (d18:1/16:0)	4	-0.00951854	0.0864693	0.912346	DeCODE	P51159	Chen et al.	n-palmitoyl-sphingosine (d18:1/16:0)	HMDB0004949	ENSG00000069974	RAB27A	FALSE
50550	MR-PCA	9504_19_RAB27A_RB27A	9504_19_RAB27A_RB27A	GCST90200337	taurochenodeoxycholate	4	-0.0857998	0.0876335	0.327543	DeCODE	P51159	Chen et al.	taurochenodeoxycholate	HMDB0000951	ENSG00000069974	RAB27A	FALSE
50551	MR-PCA	9504_19_RAB27A_RB27A	9504_19_RAB27A_RB27A	GCST90200341	n-stearoyl-sphingosine (d18:1/18:0)*	4	0.0501338	0.0865318	0.562341	DeCODE	P51159	Chen et al.	n-stearoyl-sphingosine (d18:1/18:0)*	HMDB0004950	ENSG00000069974	RAB27A	FALSE
50552	MR-PCA	9504_19_RAB27A_RB27A	9504_19_RAB27A_RB27A	GCST90200345	s-adenosylhomocysteine (sah)	4	-0.126914	0.100525	0.206765	DeCODE	P51159	Chen et al.	s-adenosylhomocysteine (sah)	HMDB00939	ENSG00000069974	RAB27A	FALSE
50553	MR-PCA	9504_19_RAB27A_RB27A	9504_19_RAB27A_RB27A	GCST90200348	quinolinate	4	-0.169167	0.0868007	0.0513061	DeCODE	P51159	Chen et al.	quinolinate	HMDB0000232	ENSG00000069974	RAB27A	FALSE
50554	MR-PCA	9504_19_RAB27A_RB27A	9504_19_RAB27A_RB27A	GCST90200349	eicosapentaenoate (epa; 20:5n3)	4	0.145969	0.0865171	0.0915708	DeCODE	P51159	Chen et al.	eicosapentaenoate (epa; 20:5n3)	HMDB0001999	ENSG00000069974	RAB27A	FALSE
50555	MR-PCA	9504_19_RAB27A_RB27A	9504_19_RAB27A_RB27A	GCST90200351	n-acetylputrescine	4	-0.170529	0.0865918	0.0489134	DeCODE	P51159	Chen et al.	n-acetylputrescine	HMDB0002064	ENSG00000069974	RAB27A	FALSE
50556	MR-PCA	9504_19_RAB27A_RB27A	9504_19_RAB27A_RB27A	GCST90200354	linoleate (18:2n6)	4	0.222319	0.0865247	0.0101868	DeCODE	P51159	Chen et al.	linoleate (18:2n6)	HMDB0006270,HMDB0000673	ENSG00000069974	RAB27A	FALSE
50557	MR-PCA	9504_19_RAB27A_RB27A	9504_19_RAB27A_RB27A	GCST90200355	adenosine 5'-diphosphate (adp)	4	-0.0505899	0.116078	0.662962	DeCODE	P51159	Chen et al.	adenosine 5'-diphosphate (adp)	HMDB0001341	ENSG00000069974	RAB27A	FALSE
50558	MR-PCA	9504_19_RAB27A_RB27A	9504_19_RAB27A_RB27A	GCST90200356	adenosine 5'-monophosphate (amp)	4	0.196005	0.0867164	0.023803	DeCODE	P51159	Chen et al.	adenosine 5'-monophosphate (amp)	HMDB0000045	ENSG00000069974	RAB27A	FALSE
50559	MR-PCA	9504_19_RAB27A_RB27A	9504_19_RAB27A_RB27A	GCST90200358	arachidonate (20:4n6)	4	0.178621	0.0864369	0.0387819	DeCODE	P51159	Chen et al.	arachidonate (20:4n6)	HMDB0001043	ENSG00000069974	RAB27A	FALSE
50560	MR-PCA	9504_19_RAB27A_RB27A	9504_19_RAB27A_RB27A	GCST90200359	5-methylthioadenosine (mta)	4	-0.182732	0.0867878	0.0352479	DeCODE	P51159	Chen et al.	5-methylthioadenosine (mta)	HMDB0001173	ENSG00000069974	RAB27A	FALSE
50561	MR-PCA	9504_19_RAB27A_RB27A	9504_19_RAB27A_RB27A	GCST90200361	beta-alanine	4	-0.155368	0.0873075	0.0751497	DeCODE	P51159	Chen et al.	beta-alanine	HMDB0000056	ENSG00000069974	RAB27A	FALSE
50562	MR-PCA	9504_19_RAB27A_RB27A	9504_19_RAB27A_RB27A	GCST90200362	succinate	4	0.0377063	0.0882343	0.669129	DeCODE	P51159	Chen et al.	succinate	HMDB0000254	ENSG00000069974	RAB27A	FALSE
50563	MR-PCA	9504_19_RAB27A_RB27A	9504_19_RAB27A_RB27A	GCST90200363	choline phosphate	4	0.00816103	0.086581	0.924903	DeCODE	P51159	Chen et al.	choline phosphate	HMDB0001565	ENSG00000069974	RAB27A	FALSE
50564	MR-PCA	9504_19_RAB27A_RB27A	9504_19_RAB27A_RB27A	GCST90200364	cysteinylglycine	4	0.078999	0.0867469	0.362462	DeCODE	P51159	Chen et al.	cysteinylglycine	HMDB0000078	ENSG00000069974	RAB27A	FALSE
50565	MR-PCA	9504_19_RAB27A_RB27A	9504_19_RAB27A_RB27A	GCST90200365	phenylpyruvate	4	-0.0384872	0.0866294	0.656845	DeCODE	P51159	Chen et al.	phenylpyruvate	HMDB0000205	ENSG00000069974	RAB27A	FALSE
50566	MR-PCA	9504_19_RAB27A_RB27A	9504_19_RAB27A_RB27A	GCST90200368	cholesterol	4	-0.000696227	0.0865128	0.993579	DeCODE	P51159	Chen et al.	cholesterol	HMDB0000067	ENSG00000069974	RAB27A	FALSE
50567	MR-PCA	9504_19_RAB27A_RB27A	9504_19_RAB27A_RB27A	GCST90200369	2-hydroxyphenylacetate	4	-0.0987262	0.0903905	0.274737	DeCODE	P51159	Chen et al.	2-hydroxyphenylacetate	HMDB0000669	ENSG00000069974	RAB27A	FALSE
50568	MR-PCA	9504_19_RAB27A_RB27A	9504_19_RAB27A_RB27A	GCST90200370	aspartate	4	-0.0821259	0.0865401	0.342625	DeCODE	P51159	Chen et al.	aspartate	HMDB0000191	ENSG00000069974	RAB27A	FALSE
50569	MR-PCA	9504_19_RAB27A_RB27A	9504_19_RAB27A_RB27A	GCST90200372	arginine	4	-0.067362	0.0866241	0.436784	DeCODE	P51159	Chen et al.	arginine	HMDB0000517	ENSG00000069974	RAB27A	FALSE
50570	MR-PCA	9504_19_RAB27A_RB27A	9504_19_RAB27A_RB27A	GCST90200374	sphinganine	4	0.147093	0.0912112	0.106818	DeCODE	P51159	Chen et al.	sphinganine	HMDB0000269	ENSG00000069974	RAB27A	FALSE
50571	MR-PCA	9504_19_RAB27A_RB27A	9504_19_RAB27A_RB27A	GCST90200376	flavin adenine dinucleotide (fad)	4	0.0327842	0.0993839	0.741495	DeCODE	P51159	Chen et al.	flavin adenine dinucleotide (fad)	HMDB0001248	ENSG00000069974	RAB27A	FALSE
50572	MR-PCA	9504_19_RAB27A_RB27A	9504_19_RAB27A_RB27A	GCST90200377	histidine	4	0.04549	0.0866985	0.599797	DeCODE	P51159	Chen et al.	histidine	HMDB0000177	ENSG00000069974	RAB27A	FALSE
50573	MR-PCA	9504_19_RAB27A_RB27A	9504_19_RAB27A_RB27A	GCST90200378	cortisol	4	0.0228231	0.0868825	0.79279	DeCODE	P51159	Chen et al.	cortisol	HMDB0000063	ENSG00000069974	RAB27A	FALSE
50574	MR-PCA	9504_19_RAB27A_RB27A	9504_19_RAB27A_RB27A	GCST90200379	hypotaurine	4	0.00111353	0.0867526	0.989759	DeCODE	P51159	Chen et al.	hypotaurine	HMDB0000965	ENSG00000069974	RAB27A	FALSE
50575	MR-PCA	9504_19_RAB27A_RB27A	9504_19_RAB27A_RB27A	GCST90200382	cystine	4	-0.00162732	0.0869376	0.985066	DeCODE	P51159	Chen et al.	cystine	HMDB0000192	ENSG00000069974	RAB27A	FALSE
50576	MR-PCA	9504_19_RAB27A_RB27A	9504_19_RAB27A_RB27A	GCST90200383	cystathionine	4	-0.173811	0.0878136	0.0477802	DeCODE	P51159	Chen et al.	cystathionine	HMDB0000099	ENSG00000069974	RAB27A	FALSE
50577	MR-PCA	9504_19_RAB27A_RB27A	9504_19_RAB27A_RB27A	GCST90200384	guanidinoacetate	4	0.11024	0.0866072	0.203062	DeCODE	P51159	Chen et al.	guanidinoacetate	HMDB0000128	ENSG00000069974	RAB27A	FALSE
50578	MR-PCA	9504_19_RAB27A_RB27A	9504_19_RAB27A_RB27A	GCST90200385	sphingosine	4	0.149956	0.0880218	0.0884521	DeCODE	P51159	Chen et al.	sphingosine	HMDB0000252	ENSG00000069974	RAB27A	FALSE
50579	MR-PCA	9504_19_RAB27A_RB27A	9504_19_RAB27A_RB27A	GCST90200390	stearate (18:0)	4	0.20858	0.0864358	0.0158167	DeCODE	P51159	Chen et al.	stearate (18:0)	HMDB0000827	ENSG00000069974	RAB27A	FALSE
50580	MR-PCA	9504_19_RAB27A_RB27A	9504_19_RAB27A_RB27A	GCST90200391	methionine	4	-0.0426075	0.0867001	0.623118	DeCODE	P51159	Chen et al.	methionine	HMDB0000696	ENSG00000069974	RAB27A	FALSE
50581	MR-PCA	9504_19_RAB27A_RB27A	9504_19_RAB27A_RB27A	GCST90200392	orotate	4	0.0408655	0.0873867	0.640042	DeCODE	P51159	Chen et al.	orotate	HMDB0000226	ENSG00000069974	RAB27A	FALSE
50582	MR-PCA	9504_19_RAB27A_RB27A	9504_19_RAB27A_RB27A	GCST90200393	phosphate	4	0.0843064	0.0865679	0.330118	DeCODE	P51159	Chen et al.	phosphate	HMDB0001429	ENSG00000069974	RAB27A	TRUE
50583	MR-PCA	9504_19_RAB27A_RB27A	9504_19_RAB27A_RB27A	GCST90200394	inosine	4	-0.0336771	0.112079	0.763814	DeCODE	P51159	Chen et al.	inosine	HMDB0000195	ENSG00000069974	RAB27A	FALSE
50584	MR-PCA	9504_19_RAB27A_RB27A	9504_19_RAB27A_RB27A	GCST90200395	inosine 5'-monophosphate (imp)	4	0.056191	0.115663	0.627099	DeCODE	P51159	Chen et al.	inosine 5'-monophosphate (imp)	HMDB0000175	ENSG00000069974	RAB27A	FALSE
50585	MR-PCA	9504_19_RAB27A_RB27A	9504_19_RAB27A_RB27A	GCST90200396	phenylalanine	4	-0.0730862	0.0866665	0.399058	DeCODE	P51159	Chen et al.	phenylalanine	HMDB0000159	ENSG00000069974	RAB27A	FALSE
50586	MR-PCA	9504_19_RAB27A_RB27A	9504_19_RAB27A_RB27A	GCST90200397	palmitate (16:0)	4	0.201456	0.0864529	0.0197934	DeCODE	P51159	Chen et al.	palmitate (16:0)	HMDB0000220	ENSG00000069974	RAB27A	FALSE
50587	MR-PCA	9504_19_RAB27A_RB27A	9504_19_RAB27A_RB27A	GCST90200400	nicotinamide	4	0.0961225	0.0874857	0.271889	DeCODE	P51159	Chen et al.	nicotinamide	HMDB0001406	ENSG00000069974	RAB27A	FALSE
50588	MR-PCA	9504_19_RAB27A_RB27A	9504_19_RAB27A_RB27A	GCST90200401	myo-inositol	4	-0.148582	0.0868492	0.0871169	DeCODE	P51159	Chen et al.	myo-inositol	HMDB0000211	ENSG00000069974	RAB27A	FALSE
50589	MR-PCA	9504_19_RAB27A_RB27A	9504_19_RAB27A_RB27A	GCST90200403	citrulline	4	0.07918	0.0870433	0.363001	DeCODE	P51159	Chen et al.	citrulline	HMDB0000904	ENSG00000069974	RAB27A	FALSE
50590	MR-PCA	9504_19_RAB27A_RB27A	9504_19_RAB27A_RB27A	GCST90200404	ornithine	4	0.0228042	0.0865242	0.79212	DeCODE	P51159	Chen et al.	ornithine	HMDB0000214	ENSG00000069974	RAB27A	FALSE
50591	MR-PCA	9504_19_RAB27A_RB27A	9504_19_RAB27A_RB27A	GCST90200405	retinol (vitamin a)	4	-0.176757	0.0865867	0.0412118	DeCODE	P51159	Chen et al.	retinol (vitamin a)	HMDB0000305	ENSG00000069974	RAB27A	FALSE
50592	MR-PCA	9504_19_RAB27A_RB27A	9504_19_RAB27A_RB27A	GCST90200406	1-methylnicotinamide	4	0.0148387	0.0868481	0.864335	DeCODE	P51159	Chen et al.	1-methylnicotinamide	HMDB0000699	ENSG00000069974	RAB27A	FALSE
50593	MR-PCA	9504_19_RAB27A_RB27A	9504_19_RAB27A_RB27A	GCST90200407	uridine	4	0.195352	0.0865354	0.0239781	DeCODE	P51159	Chen et al.	uridine	HMDB0000296	ENSG00000069974	RAB27A	FALSE
50594	MR-PCA	9504_19_RAB27A_RB27A	9504_19_RAB27A_RB27A	GCST90200410	phytanate	4	0.0391436	0.0866966	0.651629	DeCODE	P51159	Chen et al.	phytanate	HMDB0000801	ENSG00000069974	RAB27A	FALSE
50595	MR-PCA	9504_19_RAB27A_RB27A	9504_19_RAB27A_RB27A	GCST90200412	glutamate	4	-0.133565	0.0863905	0.122089	DeCODE	P51159	Chen et al.	glutamate	HMDB0000148	ENSG00000069974	RAB27A	FALSE
50596	MR-PCA	9504_19_RAB27A_RB27A	9504_19_RAB27A_RB27A	GCST90200413	2'-deoxyuridine	4	0.0433217	0.0883655	0.623953	DeCODE	P51159	Chen et al.	2'-deoxyuridine	HMDB0000012	ENSG00000069974	RAB27A	FALSE
50597	MR-PCA	9504_19_RAB27A_RB27A	9504_19_RAB27A_RB27A	GCST90200415	serine	4	0.0521394	0.0864408	0.546389	DeCODE	P51159	Chen et al.	serine	HMDB0000187	ENSG00000069974	RAB27A	FALSE
50598	MR-PCA	9504_19_RAB27A_RB27A	9504_19_RAB27A_RB27A	GCST90200417	urea	4	-0.205967	0.0866125	0.0174054	DeCODE	P51159	Chen et al.	urea	HMDB0000294	ENSG00000069974	RAB27A	FALSE
50599	MR-PCA	9504_19_RAB27A_RB27A	9504_19_RAB27A_RB27A	GCST90200418	pyridoxal	4	0.0417493	0.0877796	0.634348	DeCODE	P51159	Chen et al.	pyridoxal	HMDB0001545	ENSG00000069974	RAB27A	FALSE
50600	MR-PCA	9504_19_RAB27A_RB27A	9504_19_RAB27A_RB27A	GCST90200419	glutamine	4	0.10801	0.086537	0.21198	DeCODE	P51159	Chen et al.	glutamine	HMDB0000641	ENSG00000069974	RAB27A	FALSE
50601	MR-PCA	9504_19_RAB27A_RB27A	9504_19_RAB27A_RB27A	GCST90200422	serotonin	4	0.0611869	0.0908198	0.500491	DeCODE	P51159	Chen et al.	serotonin	HMDB0000259	ENSG00000069974	RAB27A	FALSE
50602	MR-PCA	9504_19_RAB27A_RB27A	9504_19_RAB27A_RB27A	GCST90200423	spermidine	4	0.134613	0.0917377	0.142277	DeCODE	P51159	Chen et al.	spermidine	HMDB0001257	ENSG00000069974	RAB27A	FALSE
50603	MR-PCA	9504_19_RAB27A_RB27A	9504_19_RAB27A_RB27A	GCST90200427	tyrosine	4	0.0628348	0.0865431	0.467807	DeCODE	P51159	Chen et al.	tyrosine	HMDB0000158	ENSG00000069974	RAB27A	FALSE
50604	MR-PCA	9504_19_RAB27A_RB27A	9504_19_RAB27A_RB27A	GCST90200429	cytidine	4	-0.170788	0.0900364	0.0578443	DeCODE	P51159	Chen et al.	cytidine	HMDB0000089	ENSG00000069974	RAB27A	FALSE
50605	MR-PCA	9504_19_RAB27A_RB27A	9504_19_RAB27A_RB27A	GCST90200430	pyruvate	4	-0.0514138	0.0865092	0.5523	DeCODE	P51159	Chen et al.	pyruvate	HMDB0000243	ENSG00000069974	RAB27A	FALSE
50606	MR-PCA	9504_19_RAB27A_RB27A	9504_19_RAB27A_RB27A	GCST90200431	alanine	4	-0.0517067	0.086475	0.549881	DeCODE	P51159	Chen et al.	alanine	HMDB0000161	ENSG00000069974	RAB27A	FALSE
50607	MR-PCA	9504_19_RAB27A_RB27A	9504_19_RAB27A_RB27A	GCST90200432	threonine	4	0.089655	0.0866072	0.30058	DeCODE	P51159	Chen et al.	threonine	HMDB0000167	ENSG00000069974	RAB27A	FALSE
50608	MR-PCA	9504_19_RAB27A_RB27A	9504_19_RAB27A_RB27A	GCST90200437	fructose	4	-0.0761307	0.0871789	0.382516	DeCODE	P51159	Chen et al.	fructose	HMDB0000660	ENSG00000069974	RAB27A	FALSE
50609	MR-PCA	9504_19_RAB27A_RB27A	9504_19_RAB27A_RB27A	GCST90200438	alpha-ketobutyrate	4	0.0797466	0.0868629	0.35858	DeCODE	P51159	Chen et al.	alpha-ketobutyrate	HMDB0000005	ENSG00000069974	RAB27A	FALSE
50610	MR-PCA	9504_19_RAB27A_RB27A	9504_19_RAB27A_RB27A	GCST90200439	cysteine	4	-0.0571811	0.0867323	0.509715	DeCODE	P51159	Chen et al.	cysteine	HMDB0000574	ENSG00000069974	RAB27A	FALSE
50611	MR-PCA	9504_19_RAB27A_RB27A	9504_19_RAB27A_RB27A	GCST90200440	glucose	4	-0.0243859	0.0874108	0.780259	DeCODE	P51159	Chen et al.	glucose	HMDB0000122	ENSG00000069974	RAB27A	FALSE
50612	MR-PCA	9504_19_RAB27A_RB27A	9504_19_RAB27A_RB27A	GCST90200441	tryptophan	4	-0.0517668	0.0866538	0.550242	DeCODE	P51159	Chen et al.	tryptophan	HMDB0000929	ENSG00000069974	RAB27A	FALSE
50613	MR-PCA	9504_19_RAB27A_RB27A	9504_19_RAB27A_RB27A	GCST90200442	valine	4	0.0245043	0.0865955	0.777197	DeCODE	P51159	Chen et al.	valine	HMDB0000883	ENSG00000069974	RAB27A	FALSE
50614	MR-PCA	9504_19_RAB27A_RB27A	9504_19_RAB27A_RB27A	GCST90200444	dihydroorotate	4	0.022746	0.0868425	0.793381	DeCODE	P51159	Chen et al.	dihydroorotate	HMDB03349	ENSG00000069974	RAB27A	FALSE
50615	MR-PCA	9504_19_RAB27A_RB27A	9504_19_RAB27A_RB27A	GCST90200447	maltose	4	0.100333	0.0986338	0.309043	DeCODE	P51159	Chen et al.	maltose	HMDB0000163	ENSG00000069974	RAB27A	FALSE
50616	MR-PCA	9504_19_RAB27A_RB27A	9504_19_RAB27A_RB27A	GCST90200452	asparagine	4	-0.0608792	0.0866049	0.482085	DeCODE	P51159	Chen et al.	asparagine	HMDB0000168	ENSG00000069974	RAB27A	FALSE
50617	MR-PCA	9504_19_RAB27A_RB27A	9504_19_RAB27A_RB27A	GCST90200455	alpha-ketoglutarate	4	-0.0462698	0.0867565	0.593805	DeCODE	P51159	Chen et al.	alpha-ketoglutarate	HMDB0000208	ENSG00000069974	RAB27A	FALSE
50618	MR-PCA	9504_19_RAB27A_RB27A	9504_19_RAB27A_RB27A	GCST90200680	5-acetylamino-6-formylamino-3-methyluracil	4	0.0805377	0.0902162	0.372008	DeCODE	P51159	Chen et al.	5-acetylamino-6-formylamino-3-methyluracil	HMDB0011105	ENSG00000069974	RAB27A	FALSE
50619	MR-PCA	9504_19_RAB27A_RB27A	9504_19_RAB27A_RB27A	GCST90200684	n-acetyl-aspartyl-glutamate (naag)	4	0.0102137	0.0895644	0.909208	DeCODE	P51159	Chen et al.	n-acetyl-aspartyl-glutamate (naag)	HMDB0001067	ENSG00000069974	RAB27A	FALSE
50620	MR-PCA	9504_19_RAB27A_RB27A	9504_19_RAB27A_RB27A	GCST90200687	bilirubin (e,z or z,e)*	4	0.0790362	0.0866487	0.361692	DeCODE	P51159	Chen et al.	bilirubin (e,z or z,e)*	HMDB0000488	ENSG00000069974	RAB27A	FALSE
50621	MR-PCA	9504_19_RAB27A_RB27A	9504_19_RAB27A_RB27A	GCST90200691	n-delta-acetylornithine	4	-0.138183	0.0865364	0.110306	DeCODE	P51159	Chen et al.	n-delta-acetylornithine	HMDB0003357	ENSG00000069974	RAB27A	FALSE
50622	MR-PCA	9504_19_RAB27A_RB27A	9504_19_RAB27A_RB27A	GCST90200704	bilirubin (z,z)	4	0.0859172	0.0864986	0.320574	DeCODE	P51159	Chen et al.	bilirubin (z,z)	HMDB0000054	ENSG00000069974	RAB27A	FALSE
50623	MR-PCA	9504_19_RAB27A_RB27A	9504_19_RAB27A_RB27A	GCST90200706	biliverdin	4	0.168934	0.0864934	0.050803	DeCODE	P51159	Chen et al.	biliverdin	HMDB0001008	ENSG00000069974	RAB27A	FALSE
50624	MR-PCA	9504_19_RAB27A_RB27A	9504_19_RAB27A_RB27A	GCST90200707	glycine	4	-0.0427917	0.0864911	0.620774	DeCODE	P51159	Chen et al.	glycine	HMDB0000123	ENSG00000069974	RAB27A	FALSE
50625	MR-PCA	9504_19_RAB27A_RB27A	9504_19_RAB27A_RB27A	M00053	glutamine	3	0.0328496	0.115898	0.776843	DeCODE	P51159	Shin et al.	glutamine	HMDB0000641	ENSG00000069974	RAB27A	FALSE
50626	MR-PCA	9504_19_RAB27A_RB27A	9504_19_RAB27A_RB27A	M00054	tryptophan	3	0.0647492	0.116037	0.576841	DeCODE	P51159	Shin et al.	tryptophan	HMDB0000929	ENSG00000069974	RAB27A	FALSE
50627	MR-PCA	9504_19_RAB27A_RB27A	9504_19_RAB27A_RB27A	M00059	histidine	3	-0.00476905	0.116037	0.967217	DeCODE	P51159	Shin et al.	histidine	HMDB0000177	ENSG00000069974	RAB27A	FALSE
50628	MR-PCA	9504_19_RAB27A_RB27A	9504_19_RAB27A_RB27A	M00063	cholesterol	3	0.191917	0.115946	0.0978767	DeCODE	P51159	Shin et al.	cholesterol	HMDB0000067	ENSG00000069974	RAB27A	FALSE
50629	MR-PCA	9504_19_RAB27A_RB27A	9504_19_RAB27A_RB27A	M00064	phenylalanine	3	0.148496	0.11604	0.200652	DeCODE	P51159	Shin et al.	phenylalanine	HMDB0000159	ENSG00000069974	RAB27A	FALSE
50630	MR-PCA	9504_19_RAB27A_RB27A	9504_19_RAB27A_RB27A	M00555	adenosine	3	0.139378	0.116091	0.229909	DeCODE	P51159	Shin et al.	adenosine	HMDB0000050	ENSG00000069974	RAB27A	FALSE
50631	MR-PCA	9504_19_RAB27A_RB27A	9504_19_RAB27A_RB27A	M00577	fructose	3	0.0686078	0.116208	0.554931	DeCODE	P51159	Shin et al.	fructose	HMDB0000660	ENSG00000069974	RAB27A	FALSE
50632	MR-PCA	9504_19_RAB27A_RB27A	9504_19_RAB27A_RB27A	M00599	pyruvate	3	0.0319838	0.116972	0.784522	DeCODE	P51159	Shin et al.	pyruvate	HMDB0000243	ENSG00000069974	RAB27A	FALSE
50633	MR-PCA	9504_19_RAB27A_RB27A	9504_19_RAB27A_RB27A	M00606	uridine	3	0.00376596	0.116044	0.974111	DeCODE	P51159	Shin et al.	uridine	HMDB0000296	ENSG00000069974	RAB27A	FALSE
50634	MR-PCA	9504_19_RAB27A_RB27A	9504_19_RAB27A_RB27A	M01105	linoleate (18:2n6)	3	0.107882	0.116203	0.353204	DeCODE	P51159	Shin et al.	linoleate (18:2n6)	HMDB0006270,HMDB0000673	ENSG00000069974	RAB27A	FALSE
50635	MR-PCA	9504_19_RAB27A_RB27A	9504_19_RAB27A_RB27A	M01110	arachidonate (20:4n6)	3	0.131969	0.11594	0.255012	DeCODE	P51159	Shin et al.	arachidonate (20:4n6)	HMDB0001043	ENSG00000069974	RAB27A	FALSE
50636	MR-PCA	9504_19_RAB27A_RB27A	9504_19_RAB27A_RB27A	M01123	inosine	3	-0.190332	0.193705	0.32581	DeCODE	P51159	Shin et al.	inosine	HMDB0000195	ENSG00000069974	RAB27A	FALSE
50637	MR-PCA	9504_19_RAB27A_RB27A	9504_19_RAB27A_RB27A	M01284	threonine	3	-0.0918124	0.131954	0.486561	DeCODE	P51159	Shin et al.	threonine	HMDB0000167	ENSG00000069974	RAB27A	FALSE
50638	MR-PCA	9504_19_RAB27A_RB27A	9504_19_RAB27A_RB27A	M01299	tyrosine	3	-0.111531	0.116007	0.336345	DeCODE	P51159	Shin et al.	tyrosine	HMDB0000158	ENSG00000069974	RAB27A	FALSE
50639	MR-PCA	9504_19_RAB27A_RB27A	9504_19_RAB27A_RB27A	M01302	methionine	3	-0.116055	0.116096	0.317481	DeCODE	P51159	Shin et al.	methionine	HMDB0000696	ENSG00000069974	RAB27A	FALSE
50640	MR-PCA	9504_19_RAB27A_RB27A	9504_19_RAB27A_RB27A	M01336	palmitate (16:0)	3	0.105984	0.11605	0.361108	DeCODE	P51159	Shin et al.	palmitate (16:0)	HMDB0000220	ENSG00000069974	RAB27A	FALSE
50641	MR-PCA	9504_19_RAB27A_RB27A	9504_19_RAB27A_RB27A	M01358	stearate (18:0)	3	0.127673	0.116024	0.271156	DeCODE	P51159	Shin et al.	stearate (18:0)	HMDB0000827	ENSG00000069974	RAB27A	FALSE
50642	MR-PCA	9504_19_RAB27A_RB27A	9504_19_RAB27A_RB27A	M01493	ornithine	3	-0.0618832	0.116415	0.59502	DeCODE	P51159	Shin et al.	ornithine	HMDB0000214	ENSG00000069974	RAB27A	FALSE
50643	MR-PCA	9504_19_RAB27A_RB27A	9504_19_RAB27A_RB27A	M01508	pantothenate	3	0.0200772	0.117605	0.864446	DeCODE	P51159	Shin et al.	pantothenate	HMDB0000210	ENSG00000069974	RAB27A	FALSE
50644	MR-PCA	9504_19_RAB27A_RB27A	9504_19_RAB27A_RB27A	M01564	citrate	3	-0.0855775	0.11596	0.46052	DeCODE	P51159	Shin et al.	citrate	HMDB0000094	ENSG00000069974	RAB27A	FALSE
50645	MR-PCA	9504_19_RAB27A_RB27A	9504_19_RAB27A_RB27A	M01638	arginine	3	-0.247448	0.118059	0.0360853	DeCODE	P51159	Shin et al.	arginine	HMDB0000517	ENSG00000069974	RAB27A	FALSE
50646	MR-PCA	9504_19_RAB27A_RB27A	9504_19_RAB27A_RB27A	M01640	ascorbate (vitamin c)	3	-0.628139	0.218827	0.00409842	DeCODE	P51159	Shin et al.	ascorbate (vitamin c)	HMDB0000044	ENSG00000069974	RAB27A	FALSE
50647	MR-PCA	9504_19_RAB27A_RB27A	9504_19_RAB27A_RB27A	M01649	valine	3	-0.0314673	0.116006	0.786195	DeCODE	P51159	Shin et al.	valine	HMDB0000883	ENSG00000069974	RAB27A	FALSE
50648	MR-PCA	9504_19_RAB27A_RB27A	9504_19_RAB27A_RB27A	M01670	urea	3	-0.129012	0.116087	0.266423	DeCODE	P51159	Shin et al.	urea	HMDB0000294	ENSG00000069974	RAB27A	FALSE
50649	MR-PCA	9504_19_RAB27A_RB27A	9504_19_RAB27A_RB27A	M01712	cortisol	3	0.0193609	0.116105	0.867564	DeCODE	P51159	Shin et al.	cortisol	HMDB0000063	ENSG00000069974	RAB27A	FALSE
50650	MR-PCA	9504_19_RAB27A_RB27A	9504_19_RAB27A_RB27A	M01827	riboflavin (vitamin b2)	3	0.438087	0.252065	0.0822118	DeCODE	P51159	Shin et al.	riboflavin (vitamin b2)	HMDB0000244	ENSG00000069974	RAB27A	FALSE
50651	MR-PCA	9504_19_RAB27A_RB27A	9504_19_RAB27A_RB27A	M02132	citrulline	3	-0.306956	0.116256	0.00828218	DeCODE	P51159	Shin et al.	citrulline	HMDB0000904	ENSG00000069974	RAB27A	FALSE
50652	MR-PCA	9504_19_RAB27A_RB27A	9504_19_RAB27A_RB27A	M02137	biliverdin	3	-0.0746064	0.125849	0.553299	DeCODE	P51159	Shin et al.	biliverdin	HMDB0001008	ENSG00000069974	RAB27A	FALSE
50653	MR-PCA	9504_19_RAB27A_RB27A	9504_19_RAB27A_RB27A	M02342	serotonin (5ht)	3	-0.082756	0.130766	0.526826	DeCODE	P51159	Shin et al.	serotonin (5ht)	HMDB0000259	ENSG00000069974	RAB27A	FALSE
50654	MR-PCA	9504_19_RAB27A_RB27A	9504_19_RAB27A_RB27A	M03147	xanthine	3	0.153645	0.123278	0.212644	DeCODE	P51159	Shin et al.	xanthine	HMDB0000292	ENSG00000069974	RAB27A	FALSE
50655	MR-PCA	9504_19_RAB27A_RB27A	9504_19_RAB27A_RB27A	M11438	phosphate	3	-0.00378772	0.116147	0.973984	DeCODE	P51159	Shin et al.	phosphate	HMDB0001429	ENSG00000069974	RAB27A	TRUE
50656	MR-PCA	9504_19_RAB27A_RB27A	9504_19_RAB27A_RB27A	M15122	glycerol	3	0.0995483	0.116058	0.391032	DeCODE	P51159	Shin et al.	glycerol	HMDB0000131	ENSG00000069974	RAB27A	FALSE
50657	MR-PCA	9504_19_RAB27A_RB27A	9504_19_RAB27A_RB27A	M15488	acetylphosphate	3	0.139378	0.116091	0.229909	DeCODE	P51159	Shin et al.	acetylphosphate	HMDB0001494	ENSG00000069974	RAB27A	FALSE
50658	MR-PCA	9504_19_RAB27A_RB27A	9504_19_RAB27A_RB27A	M15506	choline	3	0.0315768	0.116389	0.786158	DeCODE	P51159	Shin et al.	choline	HMDB0000097	ENSG00000069974	RAB27A	FALSE
50659	MR-PCA	9504_19_RAB27A_RB27A	9504_19_RAB27A_RB27A	M15630	n-acetylornithine	3	0.00589393	0.117719	0.960068	DeCODE	P51159	Shin et al.	n-acetylornithine	HMDB0003357	ENSG00000069974	RAB27A	FALSE
50660	MR-PCA	9504_19_RAB27A_RB27A	9504_19_RAB27A_RB27A	M15677	3-methylhistidine	3	0.0672277	0.134151	0.616276	DeCODE	P51159	Shin et al.	3-methylhistidine	HMDB0000479	ENSG00000069974	RAB27A	FALSE
50661	MR-PCA	9504_19_RAB27A_RB27A	9504_19_RAB27A_RB27A	M15990	glycerophosphorylcholine (gpc)	3	0.124876	0.120837	0.301407	DeCODE	P51159	Shin et al.	glycerophosphorylcholine (gpc)	HMDB0000086	ENSG00000069974	RAB27A	FALSE
50662	MR-PCA	9504_19_RAB27A_RB27A	9504_19_RAB27A_RB27A	M15996	aspartate	3	0.0292179	0.116625	0.802179	DeCODE	P51159	Shin et al.	aspartate	HMDB0000191	ENSG00000069974	RAB27A	FALSE
50663	MR-PCA	9504_19_RAB27A_RB27A	9504_19_RAB27A_RB27A	M18254	paraxanthine	3	-0.160552	0.118178	0.174286	DeCODE	P51159	Shin et al.	paraxanthine	HMDB0001860	ENSG00000069974	RAB27A	FALSE
50664	MR-PCA	9504_19_RAB27A_RB27A	9504_19_RAB27A_RB27A	M18467	eicosapentaenoate (epa; 20:5n3)	3	0.128561	0.115935	0.267471	DeCODE	P51159	Shin et al.	eicosapentaenoate (epa; 20:5n3)	HMDB0001999	ENSG00000069974	RAB27A	FALSE
50665	MR-PCA	9504_19_RAB27A_RB27A	9504_19_RAB27A_RB27A	M18474	estrone 3-sulfate	3	0.187906	0.328536	0.567357	DeCODE	P51159	Shin et al.	estrone 3-sulfate	HMDB0001425	ENSG00000069974	RAB27A	FALSE
50666	MR-PCA	9504_19_RAB27A_RB27A	9504_19_RAB27A_RB27A	M18494	taurochenodeoxycholate	3	-0.0314621	0.135725	0.816688	DeCODE	P51159	Shin et al.	taurochenodeoxycholate	HMDB0000951	ENSG00000069974	RAB27A	FALSE
50667	MR-PCA	9504_19_RAB27A_RB27A	9504_19_RAB27A_RB27A	M19323	docosahexaenoate (dha; 22:6n3)	3	0.108968	0.115917	0.347192	DeCODE	P51159	Shin et al.	docosahexaenoate (dha; 22:6n3)	HMDB0002183	ENSG00000069974	RAB27A	FALSE
50668	MR-PCA	9504_19_RAB27A_RB27A	9504_19_RAB27A_RB27A	M19934	myo-inositol	3	-0.199306	0.116038	0.0858723	DeCODE	P51159	Shin et al.	myo-inositol	HMDB0000211	ENSG00000069974	RAB27A	FALSE
50669	MR-PCA	9504_19_RAB27A_RB27A	9504_19_RAB27A_RB27A	M20489	glucose	3	-0.0534002	0.11627	0.646035	DeCODE	P51159	Shin et al.	glucose	HMDB0000122	ENSG00000069974	RAB27A	FALSE
50670	MR-PCA	9504_19_RAB27A_RB27A	9504_19_RAB27A_RB27A	M21044	2-hydroxybutyrate (ahb)	3	0.093507	0.115947	0.419976	DeCODE	P51159	Shin et al.	2-hydroxybutyrate (ahb)	HMDB0000008	ENSG00000069974	RAB27A	FALSE
50671	MR-PCA	9504_19_RAB27A_RB27A	9504_19_RAB27A_RB27A	M22189	palmitoylcarnitine (c16)	3	-0.0771326	0.116795	0.508991	DeCODE	P51159	Shin et al.	palmitoylcarnitine (c16)	HMDB0000222	ENSG00000069974	RAB27A	FALSE
50672	MR-PCA	9504_19_RAB27A_RB27A	9504_19_RAB27A_RB27A	M22842	cholate	3	-0.034257	0.132984	0.796715	DeCODE	P51159	Shin et al.	cholate	HMDB0000619	ENSG00000069974	RAB27A	FALSE
50673	MR-PCA	9504_19_RAB27A_RB27A	9504_19_RAB27A_RB27A	M27716	bilirubin (z,z)	3	0.0327426	0.124449	0.792472	DeCODE	P51159	Shin et al.	bilirubin (z,z)	HMDB0000054	ENSG00000069974	RAB27A	FALSE
50674	MR-PCA	9504_19_RAB27A_RB27A	9504_19_RAB27A_RB27A	M27718	creatine	3	0.0549495	0.115891	0.635394	DeCODE	P51159	Shin et al.	creatine	HMDB0000064	ENSG00000069974	RAB27A	FALSE
50675	MR-PCA	9504_19_RAB27A_RB27A	9504_19_RAB27A_RB27A	M31453	cysteine	3	0.00966326	0.116814	0.934071	DeCODE	P51159	Shin et al.	cysteine	HMDB0000574	ENSG00000069974	RAB27A	FALSE
50676	MR-PCA	9504_19_RAB27A_RB27A	9504_19_RAB27A_RB27A	M31454	cystine	3	-0.199516	0.223517	0.372061	DeCODE	P51159	Shin et al.	cystine	HMDB0000192	ENSG00000069974	RAB27A	FALSE
50677	MR-PCA	9504_19_RAB27A_RB27A	9504_19_RAB27A_RB27A	M32198	acetylcarnitine (c2)	3	-0.0439611	0.116028	0.704774	DeCODE	P51159	Shin et al.	acetylcarnitine (c2)	HMDB0000201	ENSG00000069974	RAB27A	FALSE
50678	MR-PCA	9504_19_RAB27A_RB27A	9504_19_RAB27A_RB27A	M32315	serine	3	-0.0220112	0.116084	0.849611	DeCODE	P51159	Shin et al.	serine	HMDB0000187	ENSG00000069974	RAB27A	FALSE
50679	MR-PCA	9504_19_RAB27A_RB27A	9504_19_RAB27A_RB27A	M32319	trans-4-hydroxyproline	3	-0.20883	0.116012	0.0718487	DeCODE	P51159	Shin et al.	trans-4-hydroxyproline	HMDB0000725	ENSG00000069974	RAB27A	FALSE
50680	MR-PCA	9504_19_RAB27A_RB27A	9504_19_RAB27A_RB27A	M32322	glutamate	3	0.0197716	0.116018	0.864682	DeCODE	P51159	Shin et al.	glutamate	HMDB0000148	ENSG00000069974	RAB27A	FALSE
50681	MR-PCA	9504_19_RAB27A_RB27A	9504_19_RAB27A_RB27A	M32338	glycine	3	-0.0538955	0.116028	0.642287	DeCODE	P51159	Shin et al.	glycine	HMDB0000123	ENSG00000069974	RAB27A	FALSE
50682	MR-PCA	9504_19_RAB27A_RB27A	9504_19_RAB27A_RB27A	M32339	alanine	3	-0.00394019	0.11612	0.972931	DeCODE	P51159	Shin et al.	alanine	HMDB0000161	ENSG00000069974	RAB27A	FALSE
50683	MR-PCA	9504_19_RAB27A_RB27A	9504_19_RAB27A_RB27A	M32425	dehydroepiandrosterone sulfate (dhea-s)	3	0.00811456	0.116102	0.94428	DeCODE	P51159	Shin et al.	dehydroepiandrosterone sulfate (dhea-s)	HMDB0001032	ENSG00000069974	RAB27A	FALSE
50684	MR-PCA	9504_19_RAB27A_RB27A	9504_19_RAB27A_RB27A	M32458	oleamide	3	0.213766	0.119996	0.0748394	DeCODE	P51159	Shin et al.	oleamide	HMDB0002117	ENSG00000069974	RAB27A	FALSE
50685	MR-PCA	9504_19_RAB27A_RB27A	9504_19_RAB27A_RB27A	M32593	heme	3	0.0172504	0.128924	0.893559	DeCODE	P51159	Shin et al.	heme	HMDB0003178	ENSG00000069974	RAB27A	FALSE
50686	MR-PCA	9504_19_RAB27A_RB27A	9504_19_RAB27A_RB27A	M33453	alpha-ketoglutarate	3	-0.045554	0.131608	0.729242	DeCODE	P51159	Shin et al.	alpha-ketoglutarate	HMDB0000208	ENSG00000069974	RAB27A	FALSE
50687	MR-PCA	9504_19_RAB27A_RB27A	9504_19_RAB27A_RB27A	M34106	bilirubin (e,z or z,e)*	3	-0.114318	0.141282	0.41843	DeCODE	P51159	Shin et al.	bilirubin (e,z or z,e)*	HMDB0000488	ENSG00000069974	RAB27A	FALSE
50688	MR-PCA	9504_19_RAB27A_RB27A	9504_19_RAB27A_RB27A	M34283	asparagine	3	-0.102314	0.116329	0.379118	DeCODE	P51159	Shin et al.	asparagine	HMDB0000168	ENSG00000069974	RAB27A	FALSE
50689	MR-PCA	9504_19_RAB27A_RB27A	9504_19_RAB27A_RB27A	bioa_001	alanine	3	0.0343532	0.0343949	0.317899	DeCODE	P51159	Lotta et al.	alanine	HMDB0000161	ENSG00000069974	RAB27A	FALSE
50690	MR-PCA	9504_19_RAB27A_RB27A	9504_19_RAB27A_RB27A	bioa_002	arginine	3	-0.0421494	0.057857	0.466302	DeCODE	P51159	Lotta et al.	arginine	HMDB0000517	ENSG00000069974	RAB27A	FALSE
50691	MR-PCA	9504_19_RAB27A_RB27A	9504_19_RAB27A_RB27A	bioa_003	asparagine	3	-0.010763	0.057671	0.851953	DeCODE	P51159	Lotta et al.	asparagine	HMDB0000168	ENSG00000069974	RAB27A	FALSE
50692	MR-PCA	9504_19_RAB27A_RB27A	9504_19_RAB27A_RB27A	bioa_004	aspartate	3	0.02774	0.0578093	0.631332	DeCODE	P51159	Lotta et al.	aspartate	HMDB0000191	ENSG00000069974	RAB27A	FALSE
50693	MR-PCA	9504_19_RAB27A_RB27A	9504_19_RAB27A_RB27A	bioa_005	citrulline	3	-0.0761817	0.057653	0.186373	DeCODE	P51159	Lotta et al.	citrulline	HMDB0000904	ENSG00000069974	RAB27A	FALSE
50694	MR-PCA	9504_19_RAB27A_RB27A	9504_19_RAB27A_RB27A	bioa_006	glutamine	3	-0.0261797	0.0345147	0.448146	DeCODE	P51159	Lotta et al.	glutamine	HMDB0000641	ENSG00000069974	RAB27A	FALSE
50695	MR-PCA	9504_19_RAB27A_RB27A	9504_19_RAB27A_RB27A	bioa_007	glutamate	3	-0.0576612	0.0576181	0.316949	DeCODE	P51159	Lotta et al.	glutamate	HMDB0000148	ENSG00000069974	RAB27A	FALSE
50696	MR-PCA	9504_19_RAB27A_RB27A	9504_19_RAB27A_RB27A	bioa_008	glycine	3	0.0272668	0.0359411	0.448061	DeCODE	P51159	Lotta et al.	glycine	HMDB0000123	ENSG00000069974	RAB27A	FALSE
50697	MR-PCA	9504_19_RAB27A_RB27A	9504_19_RAB27A_RB27A	bioa_009	histidine	3	0.00928748	0.0356789	0.794627	DeCODE	P51159	Lotta et al.	histidine	HMDB0000177	ENSG00000069974	RAB27A	FALSE
50698	MR-PCA	9504_19_RAB27A_RB27A	9504_19_RAB27A_RB27A	bioa_013	methionine	3	-0.0438245	0.0576294	0.446983	DeCODE	P51159	Lotta et al.	methionine	HMDB0000696	ENSG00000069974	RAB27A	FALSE
50699	MR-PCA	9504_19_RAB27A_RB27A	9504_19_RAB27A_RB27A	bioa_014	ornithine	3	-0.0294711	0.0576731	0.60935	DeCODE	P51159	Lotta et al.	ornithine	HMDB0000214	ENSG00000069974	RAB27A	FALSE
50700	MR-PCA	9504_19_RAB27A_RB27A	9504_19_RAB27A_RB27A	bioa_015	phenylethylamine	4	-0.0404843	0.0840243	0.629936	DeCODE	P51159	Lotta et al.	phenylethylamine	HMDB0012275	ENSG00000069974	RAB27A	FALSE
50701	MR-PCA	9504_19_RAB27A_RB27A	9504_19_RAB27A_RB27A	bioa_016	phenylalanine	3	0.0912149	0.0350111	0.00917908	DeCODE	P51159	Lotta et al.	phenylalanine	HMDB0000159	ENSG00000069974	RAB27A	FALSE
50702	MR-PCA	9504_19_RAB27A_RB27A	9504_19_RAB27A_RB27A	bioa_018	serine	3	0.0225749	0.0576407	0.695317	DeCODE	P51159	Lotta et al.	serine	HMDB0000187	ENSG00000069974	RAB27A	FALSE
50703	MR-PCA	9504_19_RAB27A_RB27A	9504_19_RAB27A_RB27A	bioa_019	threonine	3	0.0217351	0.05927	0.713833	DeCODE	P51159	Lotta et al.	threonine	HMDB0000167	ENSG00000069974	RAB27A	FALSE
50704	MR-PCA	9504_19_RAB27A_RB27A	9504_19_RAB27A_RB27A	bioa_020	tryptophan	3	-0.0280622	0.0576229	0.626261	DeCODE	P51159	Lotta et al.	tryptophan	HMDB0000929	ENSG00000069974	RAB27A	FALSE
50705	MR-PCA	9504_19_RAB27A_RB27A	9504_19_RAB27A_RB27A	bioa_021	tyrosine	3	0.0541491	0.0343764	0.115214	DeCODE	P51159	Lotta et al.	tyrosine	HMDB0000158	ENSG00000069974	RAB27A	FALSE
50706	MR-PCA	9504_19_RAB27A_RB27A	9504_19_RAB27A_RB27A	bioa_022	valine	3	0.0258545	0.0345508	0.454278	DeCODE	P51159	Lotta et al.	valine	HMDB0000883	ENSG00000069974	RAB27A	FALSE
50707	MR-PCA	9504_19_RAB27A_RB27A	9504_19_RAB27A_RB27A	bioa_023	n-acetylornithine	3	0.0161201	0.0578874	0.780649	DeCODE	P51159	Lotta et al.	n-acetylornithine	HMDB0003357	ENSG00000069974	RAB27A	FALSE
50708	MR-PCA	9504_19_RAB27A_RB27A	9504_19_RAB27A_RB27A	bioa_030	trans-hydroxyproline	3	-0.0357262	0.0576957	0.535773	DeCODE	P51159	Lotta et al.	trans-hydroxyproline	HMDB0000725	ENSG00000069974	RAB27A	FALSE
50709	MR-PCA	9504_19_RAB27A_RB27A	9504_19_RAB27A_RB27A	bioa_031	sarcosine	4	0.0256236	0.0524355	0.625076	DeCODE	P51159	Lotta et al.	sarcosine	HMDB0000271	ENSG00000069974	RAB27A	FALSE
50710	MR-PCA	9504_19_RAB27A_RB27A	9504_19_RAB27A_RB27A	bioa_032	serotonin	3	0.00386056	0.0737689	0.958263	DeCODE	P51159	Lotta et al.	serotonin	HMDB0000259	ENSG00000069974	RAB27A	FALSE
50711	MR-PCA	9504_19_RAB27A_RB27A	9504_19_RAB27A_RB27A	bioa_033	spermidine	4	0.0430521	0.0613796	0.483049	DeCODE	P51159	Lotta et al.	spermidine	HMDB0001257	ENSG00000069974	RAB27A	FALSE
50712	MR-PCA	9504_19_RAB27A_RB27A	9504_19_RAB27A_RB27A	bior_002	acetylcarnitine (c2)	3	0.0329973	0.0575902	0.566667	DeCODE	P51159	Lotta et al.	acetylcarnitine (c2)	HMDB0000201	ENSG00000069974	RAB27A	FALSE
50713	MR-PCA	9504_19_RAB27A_RB27A	9504_19_RAB27A_RB27A	bior_031	hexadecanoylcarnitine	3	-0.0125684	0.0576778	0.827502	DeCODE	P51159	Lotta et al.	hexadecanoylcarnitine	HMDB0000222	ENSG00000069974	RAB27A	FALSE
50714	MR-PCA	9504_19_RAB27A_RB27A	9504_19_RAB27A_RB27A	met-d-Acetate	acetate	4	0.000457354	0.0235473	0.984504	DeCODE	P51159	Borges et al.	acetate	HMDB0000042	ENSG00000069974	RAB27A	FALSE
50715	MR-PCA	9504_19_RAB27A_RB27A	9504_19_RAB27A_RB27A	met-d-Acetoacetate	acetoacetate	4	0.0200444	0.0235444	0.394579	DeCODE	P51159	Borges et al.	acetoacetate	HMDB0000060	ENSG00000069974	RAB27A	FALSE
50716	MR-PCA	9504_19_RAB27A_RB27A	9504_19_RAB27A_RB27A	met-d-Ala	alanine	4	0.0311159	0.0235445	0.186309	DeCODE	P51159	Borges et al.	alanine	HMDB0000161	ENSG00000069974	RAB27A	FALSE
50717	MR-PCA	9504_19_RAB27A_RB27A	9504_19_RAB27A_RB27A	met-d-Citrate	citrate	4	-0.0236085	0.0235455	0.316018	DeCODE	P51159	Borges et al.	citrate	HMDB0000094	ENSG00000069974	RAB27A	FALSE
50718	MR-PCA	9504_19_RAB27A_RB27A	9504_19_RAB27A_RB27A	met-d-Gln	glutamine	4	-0.020983	0.0235777	0.373492	DeCODE	P51159	Borges et al.	glutamine	HMDB0000641	ENSG00000069974	RAB27A	FALSE
50719	MR-PCA	9504_19_RAB27A_RB27A	9504_19_RAB27A_RB27A	met-d-Glucose	glucose	4	-0.0574691	0.0235657	0.0147411	DeCODE	P51159	Borges et al.	glucose	HMDB0000122	ENSG00000069974	RAB27A	FALSE
50720	MR-PCA	9504_19_RAB27A_RB27A	9504_19_RAB27A_RB27A	met-d-Gly	glycine	4	0.0365435	0.0235549	0.120802	DeCODE	P51159	Borges et al.	glycine	HMDB0000123	ENSG00000069974	RAB27A	FALSE
50721	MR-PCA	9504_19_RAB27A_RB27A	9504_19_RAB27A_RB27A	met-d-His	histidine	4	-0.0420221	0.0235628	0.0745196	DeCODE	P51159	Borges et al.	histidine	HMDB0000177	ENSG00000069974	RAB27A	FALSE
50722	MR-PCA	9504_19_RAB27A_RB27A	9504_19_RAB27A_RB27A	met-d-LA	linoleate (18:2n6)	4	-0.0332119	0.0235519	0.158493	DeCODE	P51159	Borges et al.	linoleate (18:2n6)	HMDB0006270,HMDB0000673	ENSG00000069974	RAB27A	FALSE
50723	MR-PCA	9504_19_RAB27A_RB27A	9504_19_RAB27A_RB27A	met-d-Phe	phenylalanine	4	-0.00807038	0.0235495	0.731826	DeCODE	P51159	Borges et al.	phenylalanine	HMDB0000159	ENSG00000069974	RAB27A	FALSE
50724	MR-PCA	9504_19_RAB27A_RB27A	9504_19_RAB27A_RB27A	met-d-Pyruvate	pyruvate	4	0.0399629	0.0235779	0.0900888	DeCODE	P51159	Borges et al.	pyruvate	HMDB0000243	ENSG00000069974	RAB27A	FALSE
50725	MR-PCA	9504_19_RAB27A_RB27A	9504_19_RAB27A_RB27A	met-d-Tyr	tyrosine	4	-0.00543016	0.0235613	0.817727	DeCODE	P51159	Borges et al.	tyrosine	HMDB0000158	ENSG00000069974	RAB27A	FALSE
50726	MR-PCA	9504_19_RAB27A_RB27A	9504_19_RAB27A_RB27A	met-d-Val	valine	4	0.0340105	0.0235471	0.148636	DeCODE	P51159	Borges et al.	valine	HMDB0000883	ENSG00000069974	RAB27A	FALSE
50727	MR-PCA	9759_13_IDO1_INDO	9759_13_IDO1_INDO	GCST90199627	n-alpha-acetylornithine	3	0.0748617	0.128607	0.560502	DeCODE	P14902	Chen et al.	n-alpha-acetylornithine	HMDB0003357	ENSG00000131203	IDO1	FALSE
50728	MR-PCA	9759_13_IDO1_INDO	9759_13_IDO1_INDO	GCST90199628	3-methylhistidine	3	-0.011775	0.105756	0.911346	DeCODE	P14902	Chen et al.	3-methylhistidine	HMDB0000479	ENSG00000131203	IDO1	FALSE
50729	MR-PCA	9759_13_IDO1_INDO	9759_13_IDO1_INDO	GCST90199629	glycerophosphorylcholine (gpc)	3	0.0317256	0.106259	0.76527	DeCODE	P14902	Chen et al.	glycerophosphorylcholine (gpc)	HMDB0000086	ENSG00000131203	IDO1	FALSE
50730	MR-PCA	9759_13_IDO1_INDO	9759_13_IDO1_INDO	GCST90199637	n-acetylglutamate	3	-0.103208	0.109024	0.343815	DeCODE	P14902	Chen et al.	n-acetylglutamate	HMDB0001138	ENSG00000131203	IDO1	FALSE
50731	MR-PCA	9759_13_IDO1_INDO	9759_13_IDO1_INDO	GCST90199651	docosahexaenoate (dha; 22:6n3)	3	-0.0244874	0.105835	0.817025	DeCODE	P14902	Chen et al.	docosahexaenoate (dha; 22:6n3)	HMDB0002183	ENSG00000131203	IDO1	FALSE
50732	MR-PCA	9759_13_IDO1_INDO	9759_13_IDO1_INDO	GCST90199652	1-stearoyl-2-oleoyl-gps (18:0/18:1)	3	-0.229462	0.107301	0.0324771	DeCODE	P14902	Chen et al.	1-stearoyl-2-oleoyl-gps (18:0/18:1)	HMDB0010163	ENSG00000131203	IDO1	FALSE
50733	MR-PCA	9759_13_IDO1_INDO	9759_13_IDO1_INDO	GCST90199654	paraxanthine	3	-0.0155604	0.108771	0.886245	DeCODE	P14902	Chen et al.	paraxanthine	HMDB0001860	ENSG00000131203	IDO1	FALSE
50734	MR-PCA	9759_13_IDO1_INDO	9759_13_IDO1_INDO	GCST90199665	n-acetylaspartate (naa)	3	-0.0597873	0.106678	0.575175	DeCODE	P14902	Chen et al.	n-acetylaspartate (naa)	HMDB0000812	ENSG00000131203	IDO1	FALSE
50735	MR-PCA	9759_13_IDO1_INDO	9759_13_IDO1_INDO	GCST90199666	palmitoylcarnitine (c16)	3	0.0260028	0.10597	0.806163	DeCODE	P14902	Chen et al.	palmitoylcarnitine (c16)	HMDB0000222	ENSG00000131203	IDO1	FALSE
50736	MR-PCA	9759_13_IDO1_INDO	9759_13_IDO1_INDO	GCST90199669	acetylcarnitine (c2)	3	-0.0875574	0.105947	0.408562	DeCODE	P14902	Chen et al.	acetylcarnitine (c2)	HMDB0000201	ENSG00000131203	IDO1	FALSE
50737	MR-PCA	9759_13_IDO1_INDO	9759_13_IDO1_INDO	GCST90199673	dehydroepiandrosterone sulfate (dhea-s)	3	-0.178689	0.106158	0.0923293	DeCODE	P14902	Chen et al.	dehydroepiandrosterone sulfate (dhea-s)	HMDB0001032	ENSG00000131203	IDO1	FALSE
50738	MR-PCA	9759_13_IDO1_INDO	9759_13_IDO1_INDO	GCST90199691	1-methylhistidine	3	0.0842492	0.106172	0.427477	DeCODE	P14902	Chen et al.	1-methylhistidine	HMDB0000001	ENSG00000131203	IDO1	FALSE
50739	MR-PCA	9759_13_IDO1_INDO	9759_13_IDO1_INDO	GCST90199845	sphinganine-1-phosphate	3	0.0286296	0.106824	0.788693	DeCODE	P14902	Chen et al.	sphinganine-1-phosphate	HMDB0001383	ENSG00000131203	IDO1	FALSE
50740	MR-PCA	9759_13_IDO1_INDO	9759_13_IDO1_INDO	GCST90199896	sulfate*	3	0.00943359	0.106144	0.929181	DeCODE	P14902	Chen et al.	sulfate*	HMDB01448	ENSG00000131203	IDO1	FALSE
50741	MR-PCA	9759_13_IDO1_INDO	9759_13_IDO1_INDO	GCST90199972	sphingomyelin (d18:1/24:1, d18:2/24:0)*	3	0.025303	0.105902	0.811161	DeCODE	P14902	Chen et al.	sphingomyelin (d18:1/24:1, d18:2/24:0)*	HMDB0012107	ENSG00000131203	IDO1	FALSE
50742	MR-PCA	9759_13_IDO1_INDO	9759_13_IDO1_INDO	GCST90200001	sphingomyelin (d18:1/20:0, d16:1/22:0)*	3	-0.263888	0.105963	0.0127605	DeCODE	P14902	Chen et al.	sphingomyelin (d18:1/20:0, d16:1/22:0)*	HMDB0012102	ENSG00000131203	IDO1	FALSE
50743	MR-PCA	9759_13_IDO1_INDO	9759_13_IDO1_INDO	GCST90200049	myristoyl dihydrosphingomyelin (d18:0/14:0)*	3	0.0391146	0.105994	0.712107	DeCODE	P14902	Chen et al.	myristoyl dihydrosphingomyelin (d18:0/14:0)*	HMDB0012085	ENSG00000131203	IDO1	FALSE
50744	MR-PCA	9759_13_IDO1_INDO	9759_13_IDO1_INDO	GCST90200056	sphingomyelin (d18:0/18:0, d19:0/17:0)*	3	-0.0637792	0.105867	0.546876	DeCODE	P14902	Chen et al.	sphingomyelin (d18:0/18:0, d19:0/17:0)*	HMDB0012087	ENSG00000131203	IDO1	FALSE
50745	MR-PCA	9759_13_IDO1_INDO	9759_13_IDO1_INDO	GCST90200279	pantothenate	3	0.0636614	0.106386	0.549574	DeCODE	P14902	Chen et al.	pantothenate	HMDB0000210	ENSG00000131203	IDO1	FALSE
50746	MR-PCA	9759_13_IDO1_INDO	9759_13_IDO1_INDO	GCST90200281	phosphoethanolamine	3	-0.148708	0.106007	0.160673	DeCODE	P14902	Chen et al.	phosphoethanolamine	HMDB0000224	ENSG00000131203	IDO1	FALSE
50747	MR-PCA	9759_13_IDO1_INDO	9759_13_IDO1_INDO	GCST90200283	3-ureidopropionate	3	-0.0800433	0.110877	0.470351	DeCODE	P14902	Chen et al.	3-ureidopropionate	HMDB0000026	ENSG00000131203	IDO1	FALSE
50748	MR-PCA	9759_13_IDO1_INDO	9759_13_IDO1_INDO	GCST90200291	sarcosine	3	0.0838149	0.106196	0.429966	DeCODE	P14902	Chen et al.	sarcosine	HMDB0000271	ENSG00000131203	IDO1	FALSE
50749	MR-PCA	9759_13_IDO1_INDO	9759_13_IDO1_INDO	GCST90200292	trans-4-hydroxyproline	3	0.119763	0.106007	0.258572	DeCODE	P14902	Chen et al.	trans-4-hydroxyproline	HMDB0000725	ENSG00000131203	IDO1	FALSE
50750	MR-PCA	9759_13_IDO1_INDO	9759_13_IDO1_INDO	GCST90200293	thyroxine	3	0.00811556	0.105951	0.938944	DeCODE	P14902	Chen et al.	thyroxine	HMDB0000248	ENSG00000131203	IDO1	FALSE
50751	MR-PCA	9759_13_IDO1_INDO	9759_13_IDO1_INDO	GCST90200296	methyl indole-3-acetate	3	0.10912	0.114833	0.341982	DeCODE	P14902	Chen et al.	methyl indole-3-acetate	HMDB0029738	ENSG00000131203	IDO1	FALSE
50752	MR-PCA	9759_13_IDO1_INDO	9759_13_IDO1_INDO	GCST90200304	citrate	3	-0.157818	0.105963	0.136388	DeCODE	P14902	Chen et al.	citrate	HMDB0000094	ENSG00000131203	IDO1	FALSE
50753	MR-PCA	9759_13_IDO1_INDO	9759_13_IDO1_INDO	GCST90200306	butyrate/isobutyrate (4:0)	3	0.0973118	0.107634	0.365943	DeCODE	P14902	Chen et al.	butyrate/isobutyrate (4:0)	HMDB0000039	ENSG00000131203	IDO1	FALSE
50754	MR-PCA	9759_13_IDO1_INDO	9759_13_IDO1_INDO	GCST90200314	n-acetylneuraminate	3	0.100372	0.10634	0.34523	DeCODE	P14902	Chen et al.	n-acetylneuraminate	HMDB0000230	ENSG00000131203	IDO1	FALSE
50755	MR-PCA	9759_13_IDO1_INDO	9759_13_IDO1_INDO	GCST90200318	acetoacetate	3	-0.100791	0.116074	0.385209	DeCODE	P14902	Chen et al.	acetoacetate	HMDB0000060	ENSG00000131203	IDO1	FALSE
50756	MR-PCA	9759_13_IDO1_INDO	9759_13_IDO1_INDO	GCST90200319	cys-gly, oxidized	3	0.124491	0.105982	0.24014	DeCODE	P14902	Chen et al.	cys-gly, oxidized	HMDB0000078	ENSG00000131203	IDO1	FALSE
50757	MR-PCA	9759_13_IDO1_INDO	9759_13_IDO1_INDO	GCST90200321	cholate	3	-0.0820937	0.108402	0.448865	DeCODE	P14902	Chen et al.	cholate	HMDB0000619	ENSG00000131203	IDO1	FALSE
50758	MR-PCA	9759_13_IDO1_INDO	9759_13_IDO1_INDO	GCST90200323	creatine	3	-0.0244337	0.105797	0.817355	DeCODE	P14902	Chen et al.	creatine	HMDB0000064	ENSG00000131203	IDO1	FALSE
50759	MR-PCA	9759_13_IDO1_INDO	9759_13_IDO1_INDO	GCST90200325	glycerol	3	0.010989	0.105797	0.917274	DeCODE	P14902	Chen et al.	glycerol	HMDB0000131	ENSG00000131203	IDO1	FALSE
50760	MR-PCA	9759_13_IDO1_INDO	9759_13_IDO1_INDO	GCST90200327	choline	3	-0.0350625	0.105945	0.740681	DeCODE	P14902	Chen et al.	choline	HMDB0000097	ENSG00000131203	IDO1	FALSE
50761	MR-PCA	9759_13_IDO1_INDO	9759_13_IDO1_INDO	GCST90200335	stearoyl sphingomyelin (d18:1/18:0)	3	-0.136207	0.10596	0.198633	DeCODE	P14902	Chen et al.	stearoyl sphingomyelin (d18:1/18:0)	HMDB0001348	ENSG00000131203	IDO1	FALSE
50762	MR-PCA	9759_13_IDO1_INDO	9759_13_IDO1_INDO	GCST90200336	n-palmitoyl-sphingosine (d18:1/16:0)	3	0.132937	0.105907	0.209399	DeCODE	P14902	Chen et al.	n-palmitoyl-sphingosine (d18:1/16:0)	HMDB0004949	ENSG00000131203	IDO1	FALSE
50763	MR-PCA	9759_13_IDO1_INDO	9759_13_IDO1_INDO	GCST90200337	taurochenodeoxycholate	3	0.0855445	0.107346	0.425506	DeCODE	P14902	Chen et al.	taurochenodeoxycholate	HMDB0000951	ENSG00000131203	IDO1	FALSE
50764	MR-PCA	9759_13_IDO1_INDO	9759_13_IDO1_INDO	GCST90200341	n-stearoyl-sphingosine (d18:1/18:0)*	3	-0.0232749	0.10599	0.826186	DeCODE	P14902	Chen et al.	n-stearoyl-sphingosine (d18:1/18:0)*	HMDB0004950	ENSG00000131203	IDO1	FALSE
50765	MR-PCA	9759_13_IDO1_INDO	9759_13_IDO1_INDO	GCST90200345	s-adenosylhomocysteine (sah)	3	0.00492772	0.122864	0.968008	DeCODE	P14902	Chen et al.	s-adenosylhomocysteine (sah)	HMDB00939	ENSG00000131203	IDO1	FALSE
50766	MR-PCA	9759_13_IDO1_INDO	9759_13_IDO1_INDO	GCST90200348	quinolinate	3	0.45544	0.106278	1.82446e-05	DeCODE	P14902	Chen et al.	quinolinate	HMDB0000232	ENSG00000131203	IDO1	FALSE
50767	MR-PCA	9759_13_IDO1_INDO	9759_13_IDO1_INDO	GCST90200349	eicosapentaenoate (epa; 20:5n3)	3	0.0828563	0.105979	0.43432	DeCODE	P14902	Chen et al.	eicosapentaenoate (epa; 20:5n3)	HMDB0001999	ENSG00000131203	IDO1	FALSE
50768	MR-PCA	9759_13_IDO1_INDO	9759_13_IDO1_INDO	GCST90200351	n-acetylputrescine	3	0.235218	0.106068	0.0265808	DeCODE	P14902	Chen et al.	n-acetylputrescine	HMDB0002064	ENSG00000131203	IDO1	FALSE
50769	MR-PCA	9759_13_IDO1_INDO	9759_13_IDO1_INDO	GCST90200354	linoleate (18:2n6)	3	-0.0772651	0.105955	0.465864	DeCODE	P14902	Chen et al.	linoleate (18:2n6)	HMDB0006270,HMDB0000673	ENSG00000131203	IDO1	FALSE
50770	MR-PCA	9759_13_IDO1_INDO	9759_13_IDO1_INDO	GCST90200355	adenosine 5'-diphosphate (adp)	3	-0.034012	0.141866	0.810525	DeCODE	P14902	Chen et al.	adenosine 5'-diphosphate (adp)	HMDB0001341	ENSG00000131203	IDO1	FALSE
50771	MR-PCA	9759_13_IDO1_INDO	9759_13_IDO1_INDO	GCST90200356	adenosine 5'-monophosphate (amp)	3	-0.0846631	0.106234	0.425482	DeCODE	P14902	Chen et al.	adenosine 5'-monophosphate (amp)	HMDB0000045	ENSG00000131203	IDO1	FALSE
50772	MR-PCA	9759_13_IDO1_INDO	9759_13_IDO1_INDO	GCST90200358	arachidonate (20:4n6)	3	-0.105548	0.105881	0.318834	DeCODE	P14902	Chen et al.	arachidonate (20:4n6)	HMDB0001043	ENSG00000131203	IDO1	FALSE
50773	MR-PCA	9759_13_IDO1_INDO	9759_13_IDO1_INDO	GCST90200359	5-methylthioadenosine (mta)	3	0.0747492	0.106267	0.4818	DeCODE	P14902	Chen et al.	5-methylthioadenosine (mta)	HMDB0001173	ENSG00000131203	IDO1	FALSE
50774	MR-PCA	9759_13_IDO1_INDO	9759_13_IDO1_INDO	GCST90200361	beta-alanine	3	0.130668	0.1069	0.22158	DeCODE	P14902	Chen et al.	beta-alanine	HMDB0000056	ENSG00000131203	IDO1	FALSE
50775	MR-PCA	9759_13_IDO1_INDO	9759_13_IDO1_INDO	GCST90200362	succinate	3	-0.027544	0.108055	0.798795	DeCODE	P14902	Chen et al.	succinate	HMDB0000254	ENSG00000131203	IDO1	FALSE
50776	MR-PCA	9759_13_IDO1_INDO	9759_13_IDO1_INDO	GCST90200363	choline phosphate	3	-0.20231	0.106056	0.0564448	DeCODE	P14902	Chen et al.	choline phosphate	HMDB0001565	ENSG00000131203	IDO1	FALSE
50777	MR-PCA	9759_13_IDO1_INDO	9759_13_IDO1_INDO	GCST90200364	cysteinylglycine	3	0.115997	0.10626	0.274995	DeCODE	P14902	Chen et al.	cysteinylglycine	HMDB0000078	ENSG00000131203	IDO1	FALSE
50778	MR-PCA	9759_13_IDO1_INDO	9759_13_IDO1_INDO	GCST90200365	phenylpyruvate	3	-0.0319192	0.106082	0.763497	DeCODE	P14902	Chen et al.	phenylpyruvate	HMDB0000205	ENSG00000131203	IDO1	FALSE
50779	MR-PCA	9759_13_IDO1_INDO	9759_13_IDO1_INDO	GCST90200368	cholesterol	3	-0.0653109	0.105969	0.537684	DeCODE	P14902	Chen et al.	cholesterol	HMDB0000067	ENSG00000131203	IDO1	FALSE
50780	MR-PCA	9759_13_IDO1_INDO	9759_13_IDO1_INDO	GCST90200369	2-hydroxyphenylacetate	3	0.0430218	0.110726	0.697615	DeCODE	P14902	Chen et al.	2-hydroxyphenylacetate	HMDB0000669	ENSG00000131203	IDO1	FALSE
50781	MR-PCA	9759_13_IDO1_INDO	9759_13_IDO1_INDO	GCST90200370	aspartate	3	0.105557	0.105998	0.319328	DeCODE	P14902	Chen et al.	aspartate	HMDB0000191	ENSG00000131203	IDO1	FALSE
50782	MR-PCA	9759_13_IDO1_INDO	9759_13_IDO1_INDO	GCST90200372	arginine	3	-0.11581	0.106107	0.275079	DeCODE	P14902	Chen et al.	arginine	HMDB0000517	ENSG00000131203	IDO1	FALSE
50783	MR-PCA	9759_13_IDO1_INDO	9759_13_IDO1_INDO	GCST90200374	sphinganine	3	-0.101824	0.111722	0.362083	DeCODE	P14902	Chen et al.	sphinganine	HMDB0000269	ENSG00000131203	IDO1	FALSE
50784	MR-PCA	9759_13_IDO1_INDO	9759_13_IDO1_INDO	GCST90200376	flavin adenine dinucleotide (fad)	3	0.0082257	0.12173	0.946125	DeCODE	P14902	Chen et al.	flavin adenine dinucleotide (fad)	HMDB0001248	ENSG00000131203	IDO1	FALSE
50785	MR-PCA	9759_13_IDO1_INDO	9759_13_IDO1_INDO	GCST90200377	histidine	3	-0.000812583	0.106197	0.993895	DeCODE	P14902	Chen et al.	histidine	HMDB0000177	ENSG00000131203	IDO1	FALSE
50786	MR-PCA	9759_13_IDO1_INDO	9759_13_IDO1_INDO	GCST90200378	cortisol	3	-0.0352117	0.106387	0.740662	DeCODE	P14902	Chen et al.	cortisol	HMDB0000063	ENSG00000131203	IDO1	FALSE
50787	MR-PCA	9759_13_IDO1_INDO	9759_13_IDO1_INDO	GCST90200379	hypotaurine	3	0.0103309	0.106263	0.922552	DeCODE	P14902	Chen et al.	hypotaurine	HMDB0000965	ENSG00000131203	IDO1	FALSE
50788	MR-PCA	9759_13_IDO1_INDO	9759_13_IDO1_INDO	GCST90200382	cystine	3	-0.0185886	0.106493	0.861431	DeCODE	P14902	Chen et al.	cystine	HMDB0000192	ENSG00000131203	IDO1	FALSE
50789	MR-PCA	9759_13_IDO1_INDO	9759_13_IDO1_INDO	GCST90200383	cystathionine	3	-0.0302282	0.107569	0.778701	DeCODE	P14902	Chen et al.	cystathionine	HMDB0000099	ENSG00000131203	IDO1	FALSE
50790	MR-PCA	9759_13_IDO1_INDO	9759_13_IDO1_INDO	GCST90200384	guanidinoacetate	3	-0.223709	0.106091	0.0349753	DeCODE	P14902	Chen et al.	guanidinoacetate	HMDB0000128	ENSG00000131203	IDO1	FALSE
50791	MR-PCA	9759_13_IDO1_INDO	9759_13_IDO1_INDO	GCST90200385	sphingosine	3	-0.0810564	0.107784	0.452036	DeCODE	P14902	Chen et al.	sphingosine	HMDB0000252	ENSG00000131203	IDO1	FALSE
50792	MR-PCA	9759_13_IDO1_INDO	9759_13_IDO1_INDO	GCST90200390	stearate (18:0)	3	-0.110705	0.105878	0.295752	DeCODE	P14902	Chen et al.	stearate (18:0)	HMDB0000827	ENSG00000131203	IDO1	FALSE
50793	MR-PCA	9759_13_IDO1_INDO	9759_13_IDO1_INDO	GCST90200391	methionine	3	-0.169077	0.106207	0.111394	DeCODE	P14902	Chen et al.	methionine	HMDB0000696	ENSG00000131203	IDO1	FALSE
50794	MR-PCA	9759_13_IDO1_INDO	9759_13_IDO1_INDO	GCST90200392	orotate	3	0.194768	0.10681	0.0682274	DeCODE	P14902	Chen et al.	orotate	HMDB0000226	ENSG00000131203	IDO1	FALSE
50795	MR-PCA	9759_13_IDO1_INDO	9759_13_IDO1_INDO	GCST90200393	phosphate	3	0.0651649	0.106044	0.538881	DeCODE	P14902	Chen et al.	phosphate	HMDB0001429	ENSG00000131203	IDO1	FALSE
50796	MR-PCA	9759_13_IDO1_INDO	9759_13_IDO1_INDO	GCST90200394	inosine	3	0.24182	0.137014	0.0775759	DeCODE	P14902	Chen et al.	inosine	HMDB0000195	ENSG00000131203	IDO1	FALSE
50797	MR-PCA	9759_13_IDO1_INDO	9759_13_IDO1_INDO	GCST90200395	inosine 5'-monophosphate (imp)	3	-0.171189	0.141389	0.225984	DeCODE	P14902	Chen et al.	inosine 5'-monophosphate (imp)	HMDB0000175	ENSG00000131203	IDO1	FALSE
50798	MR-PCA	9759_13_IDO1_INDO	9759_13_IDO1_INDO	GCST90200396	phenylalanine	3	0.025188	0.106167	0.812464	DeCODE	P14902	Chen et al.	phenylalanine	HMDB0000159	ENSG00000131203	IDO1	FALSE
50799	MR-PCA	9759_13_IDO1_INDO	9759_13_IDO1_INDO	GCST90200397	palmitate (16:0)	3	-0.0601133	0.105898	0.570271	DeCODE	P14902	Chen et al.	palmitate (16:0)	HMDB0000220	ENSG00000131203	IDO1	FALSE
50800	MR-PCA	9759_13_IDO1_INDO	9759_13_IDO1_INDO	GCST90200400	nicotinamide	3	-0.30109	0.106939	0.0048696	DeCODE	P14902	Chen et al.	nicotinamide	HMDB0001406	ENSG00000131203	IDO1	FALSE
50801	MR-PCA	9759_13_IDO1_INDO	9759_13_IDO1_INDO	GCST90200401	myo-inositol	3	0.23713	0.106389	0.025821	DeCODE	P14902	Chen et al.	myo-inositol	HMDB0000211	ENSG00000131203	IDO1	FALSE
50802	MR-PCA	9759_13_IDO1_INDO	9759_13_IDO1_INDO	GCST90200403	citrulline	3	0.0101684	0.106622	0.924022	DeCODE	P14902	Chen et al.	citrulline	HMDB0000904	ENSG00000131203	IDO1	FALSE
50803	MR-PCA	9759_13_IDO1_INDO	9759_13_IDO1_INDO	GCST90200404	ornithine	3	0.0447263	0.105995	0.673048	DeCODE	P14902	Chen et al.	ornithine	HMDB0000214	ENSG00000131203	IDO1	FALSE
50804	MR-PCA	9759_13_IDO1_INDO	9759_13_IDO1_INDO	GCST90200405	retinol (vitamin a)	3	0.0224872	0.106042	0.832061	DeCODE	P14902	Chen et al.	retinol (vitamin a)	HMDB0000305	ENSG00000131203	IDO1	FALSE
50805	MR-PCA	9759_13_IDO1_INDO	9759_13_IDO1_INDO	GCST90200406	1-methylnicotinamide	3	-0.0776147	0.106387	0.465665	DeCODE	P14902	Chen et al.	1-methylnicotinamide	HMDB0000699	ENSG00000131203	IDO1	FALSE
50806	MR-PCA	9759_13_IDO1_INDO	9759_13_IDO1_INDO	GCST90200407	uridine	3	-0.222565	0.106007	0.0357702	DeCODE	P14902	Chen et al.	uridine	HMDB0000296	ENSG00000131203	IDO1	FALSE
50807	MR-PCA	9759_13_IDO1_INDO	9759_13_IDO1_INDO	GCST90200410	phytanate	3	-0.0252674	0.106195	0.811932	DeCODE	P14902	Chen et al.	phytanate	HMDB0000801	ENSG00000131203	IDO1	FALSE
50808	MR-PCA	9759_13_IDO1_INDO	9759_13_IDO1_INDO	GCST90200412	glutamate	3	-0.00137626	0.105779	0.989619	DeCODE	P14902	Chen et al.	glutamate	HMDB0000148	ENSG00000131203	IDO1	FALSE
50809	MR-PCA	9759_13_IDO1_INDO	9759_13_IDO1_INDO	GCST90200413	2'-deoxyuridine	3	-0.197509	0.10822	0.0679911	DeCODE	P14902	Chen et al.	2'-deoxyuridine	HMDB0000012	ENSG00000131203	IDO1	FALSE
50810	MR-PCA	9759_13_IDO1_INDO	9759_13_IDO1_INDO	GCST90200415	serine	3	-0.225568	0.105897	0.0331654	DeCODE	P14902	Chen et al.	serine	HMDB0000187	ENSG00000131203	IDO1	FALSE
50811	MR-PCA	9759_13_IDO1_INDO	9759_13_IDO1_INDO	GCST90200417	urea	3	-0.0206425	0.106098	0.845737	DeCODE	P14902	Chen et al.	urea	HMDB0000294	ENSG00000131203	IDO1	FALSE
50812	MR-PCA	9759_13_IDO1_INDO	9759_13_IDO1_INDO	GCST90200418	pyridoxal	3	0.0470486	0.107527	0.661711	DeCODE	P14902	Chen et al.	pyridoxal	HMDB0001545	ENSG00000131203	IDO1	FALSE
50813	MR-PCA	9759_13_IDO1_INDO	9759_13_IDO1_INDO	GCST90200419	glutamine	3	-0.00942461	0.105999	0.929152	DeCODE	P14902	Chen et al.	glutamine	HMDB0000641	ENSG00000131203	IDO1	FALSE
50814	MR-PCA	9759_13_IDO1_INDO	9759_13_IDO1_INDO	GCST90200422	serotonin	3	-0.318364	0.111219	0.00420309	DeCODE	P14902	Chen et al.	serotonin	HMDB0000259	ENSG00000131203	IDO1	TRUE
50815	MR-PCA	9759_13_IDO1_INDO	9759_13_IDO1_INDO	GCST90200423	spermidine	3	-0.127574	0.112339	0.256119	DeCODE	P14902	Chen et al.	spermidine	HMDB0001257	ENSG00000131203	IDO1	FALSE
50816	MR-PCA	9759_13_IDO1_INDO	9759_13_IDO1_INDO	GCST90200427	tyrosine	3	0.00286615	0.10601	0.978431	DeCODE	P14902	Chen et al.	tyrosine	HMDB0000158	ENSG00000131203	IDO1	FALSE
50817	MR-PCA	9759_13_IDO1_INDO	9759_13_IDO1_INDO	GCST90200429	cytidine	3	0.111494	0.11004	0.310958	DeCODE	P14902	Chen et al.	cytidine	HMDB0000089	ENSG00000131203	IDO1	FALSE
50818	MR-PCA	9759_13_IDO1_INDO	9759_13_IDO1_INDO	GCST90200430	pyruvate	3	-4.12519e-06	0.105971	0.999969	DeCODE	P14902	Chen et al.	pyruvate	HMDB0000243	ENSG00000131203	IDO1	FALSE
50819	MR-PCA	9759_13_IDO1_INDO	9759_13_IDO1_INDO	GCST90200431	alanine	3	0.121914	0.105928	0.249766	DeCODE	P14902	Chen et al.	alanine	HMDB0000161	ENSG00000131203	IDO1	FALSE
50820	MR-PCA	9759_13_IDO1_INDO	9759_13_IDO1_INDO	GCST90200432	threonine	3	-0.127415	0.106061	0.22962	DeCODE	P14902	Chen et al.	threonine	HMDB0000167	ENSG00000131203	IDO1	FALSE
50821	MR-PCA	9759_13_IDO1_INDO	9759_13_IDO1_INDO	GCST90200437	fructose	3	0.177474	0.106763	0.0964484	DeCODE	P14902	Chen et al.	fructose	HMDB0000660	ENSG00000131203	IDO1	FALSE
50822	MR-PCA	9759_13_IDO1_INDO	9759_13_IDO1_INDO	GCST90200438	alpha-ketobutyrate	3	-0.205737	0.106399	0.0531573	DeCODE	P14902	Chen et al.	alpha-ketobutyrate	HMDB0000005	ENSG00000131203	IDO1	FALSE
50823	MR-PCA	9759_13_IDO1_INDO	9759_13_IDO1_INDO	GCST90200439	cysteine	3	-0.0333589	0.10624	0.753524	DeCODE	P14902	Chen et al.	cysteine	HMDB0000574	ENSG00000131203	IDO1	FALSE
50824	MR-PCA	9759_13_IDO1_INDO	9759_13_IDO1_INDO	GCST90200440	glucose	3	-0.238613	0.106849	0.0255368	DeCODE	P14902	Chen et al.	glucose	HMDB0000122	ENSG00000131203	IDO1	FALSE
50825	MR-PCA	9759_13_IDO1_INDO	9759_13_IDO1_INDO	GCST90200441	tryptophan	3	-0.018218	0.106118	0.863691	DeCODE	P14902	Chen et al.	tryptophan	HMDB0000929	ENSG00000131203	IDO1	TRUE
50826	MR-PCA	9759_13_IDO1_INDO	9759_13_IDO1_INDO	GCST90200442	valine	3	-0.0911216	0.106046	0.390197	DeCODE	P14902	Chen et al.	valine	HMDB0000883	ENSG00000131203	IDO1	FALSE
50827	MR-PCA	9759_13_IDO1_INDO	9759_13_IDO1_INDO	GCST90200444	dihydroorotate	3	0.242165	0.10638	0.0228209	DeCODE	P14902	Chen et al.	dihydroorotate	HMDB03349	ENSG00000131203	IDO1	FALSE
50828	MR-PCA	9759_13_IDO1_INDO	9759_13_IDO1_INDO	GCST90200447	maltose	3	-0.100028	0.12085	0.407838	DeCODE	P14902	Chen et al.	maltose	HMDB0000163	ENSG00000131203	IDO1	FALSE
50829	MR-PCA	9759_13_IDO1_INDO	9759_13_IDO1_INDO	GCST90200452	asparagine	3	-0.0701455	0.106054	0.508347	DeCODE	P14902	Chen et al.	asparagine	HMDB0000168	ENSG00000131203	IDO1	FALSE
50830	MR-PCA	9759_13_IDO1_INDO	9759_13_IDO1_INDO	GCST90200455	alpha-ketoglutarate	3	-0.0105521	0.106267	0.920901	DeCODE	P14902	Chen et al.	alpha-ketoglutarate	HMDB0000208	ENSG00000131203	IDO1	FALSE
50831	MR-PCA	9759_13_IDO1_INDO	9759_13_IDO1_INDO	GCST90200680	5-acetylamino-6-formylamino-3-methyluracil	3	-0.0470638	0.110468	0.670078	DeCODE	P14902	Chen et al.	5-acetylamino-6-formylamino-3-methyluracil	HMDB0011105	ENSG00000131203	IDO1	FALSE
50832	MR-PCA	9759_13_IDO1_INDO	9759_13_IDO1_INDO	GCST90200684	n-acetyl-aspartyl-glutamate (naag)	3	0.0992292	0.109703	0.365716	DeCODE	P14902	Chen et al.	n-acetyl-aspartyl-glutamate (naag)	HMDB0001067	ENSG00000131203	IDO1	FALSE
50833	MR-PCA	9759_13_IDO1_INDO	9759_13_IDO1_INDO	GCST90200687	bilirubin (e,z or z,e)*	3	-0.0165337	0.106096	0.876162	DeCODE	P14902	Chen et al.	bilirubin (e,z or z,e)*	HMDB0000488	ENSG00000131203	IDO1	FALSE
50834	MR-PCA	9759_13_IDO1_INDO	9759_13_IDO1_INDO	GCST90200691	n-delta-acetylornithine	3	0.206104	0.105946	0.0517299	DeCODE	P14902	Chen et al.	n-delta-acetylornithine	HMDB0003357	ENSG00000131203	IDO1	FALSE
50835	MR-PCA	9759_13_IDO1_INDO	9759_13_IDO1_INDO	GCST90200704	bilirubin (z,z)	3	-0.0718684	0.105952	0.497575	DeCODE	P14902	Chen et al.	bilirubin (z,z)	HMDB0000054	ENSG00000131203	IDO1	FALSE
50836	MR-PCA	9759_13_IDO1_INDO	9759_13_IDO1_INDO	GCST90200706	biliverdin	3	-0.0431211	0.105946	0.684	DeCODE	P14902	Chen et al.	biliverdin	HMDB0001008	ENSG00000131203	IDO1	FALSE
50837	MR-PCA	9759_13_IDO1_INDO	9759_13_IDO1_INDO	GCST90200707	glycine	3	0.0838372	0.105955	0.428796	DeCODE	P14902	Chen et al.	glycine	HMDB0000123	ENSG00000131203	IDO1	FALSE
50838	MR-PCA	9759_13_IDO1_INDO	9759_13_IDO1_INDO	M00053	glutamine	3	0.0163724	0.0570876	0.77427	DeCODE	P14902	Shin et al.	glutamine	HMDB0000641	ENSG00000131203	IDO1	FALSE
50839	MR-PCA	9759_13_IDO1_INDO	9759_13_IDO1_INDO	M00054	tryptophan	3	-0.0440414	0.0571541	0.44096	DeCODE	P14902	Shin et al.	tryptophan	HMDB0000929	ENSG00000131203	IDO1	TRUE
50840	MR-PCA	9759_13_IDO1_INDO	9759_13_IDO1_INDO	M00059	histidine	3	-0.073184	0.0571404	0.200273	DeCODE	P14902	Shin et al.	histidine	HMDB0000177	ENSG00000131203	IDO1	FALSE
50841	MR-PCA	9759_13_IDO1_INDO	9759_13_IDO1_INDO	M00063	cholesterol	3	0.00221067	0.0571155	0.969125	DeCODE	P14902	Shin et al.	cholesterol	HMDB0000067	ENSG00000131203	IDO1	FALSE
50842	MR-PCA	9759_13_IDO1_INDO	9759_13_IDO1_INDO	M00064	phenylalanine	3	-0.0483437	0.0571566	0.397658	DeCODE	P14902	Shin et al.	phenylalanine	HMDB0000159	ENSG00000131203	IDO1	FALSE
50843	MR-PCA	9759_13_IDO1_INDO	9759_13_IDO1_INDO	M00555	adenosine	3	0.0111546	0.0571915	0.845363	DeCODE	P14902	Shin et al.	adenosine	HMDB0000050	ENSG00000131203	IDO1	FALSE
50844	MR-PCA	9759_13_IDO1_INDO	9759_13_IDO1_INDO	M00577	fructose	3	0.0259128	0.0572406	0.650765	DeCODE	P14902	Shin et al.	fructose	HMDB0000660	ENSG00000131203	IDO1	FALSE
50845	MR-PCA	9759_13_IDO1_INDO	9759_13_IDO1_INDO	M00599	pyruvate	3	-0.0257686	0.0576181	0.654708	DeCODE	P14902	Shin et al.	pyruvate	HMDB0000243	ENSG00000131203	IDO1	FALSE
50846	MR-PCA	9759_13_IDO1_INDO	9759_13_IDO1_INDO	M00606	uridine	3	-0.0196623	0.057157	0.730842	DeCODE	P14902	Shin et al.	uridine	HMDB0000296	ENSG00000131203	IDO1	FALSE
50847	MR-PCA	9759_13_IDO1_INDO	9759_13_IDO1_INDO	M01105	linoleate (18:2n6)	3	0.000618286	0.0572387	0.991382	DeCODE	P14902	Shin et al.	linoleate (18:2n6)	HMDB0006270,HMDB0000673	ENSG00000131203	IDO1	FALSE
50848	MR-PCA	9759_13_IDO1_INDO	9759_13_IDO1_INDO	M01110	arachidonate (20:4n6)	3	0.0700342	0.0571044	0.220039	DeCODE	P14902	Shin et al.	arachidonate (20:4n6)	HMDB0001043	ENSG00000131203	IDO1	FALSE
50849	MR-PCA	9759_13_IDO1_INDO	9759_13_IDO1_INDO	M01123	inosine	3	-0.398797	0.0952276	2.81637e-05	DeCODE	P14902	Shin et al.	inosine	HMDB0000195	ENSG00000131203	IDO1	FALSE
50850	MR-PCA	9759_13_IDO1_INDO	9759_13_IDO1_INDO	M01284	threonine	3	0.0145488	0.0650002	0.822891	DeCODE	P14902	Shin et al.	threonine	HMDB0000167	ENSG00000131203	IDO1	FALSE
50851	MR-PCA	9759_13_IDO1_INDO	9759_13_IDO1_INDO	M01299	tyrosine	3	0.0043188	0.0571427	0.939754	DeCODE	P14902	Shin et al.	tyrosine	HMDB0000158	ENSG00000131203	IDO1	FALSE
50852	MR-PCA	9759_13_IDO1_INDO	9759_13_IDO1_INDO	M01302	methionine	3	-0.0423219	0.057184	0.459239	DeCODE	P14902	Shin et al.	methionine	HMDB0000696	ENSG00000131203	IDO1	FALSE
50853	MR-PCA	9759_13_IDO1_INDO	9759_13_IDO1_INDO	M01336	palmitate (16:0)	3	0.0439963	0.0571621	0.441492	DeCODE	P14902	Shin et al.	palmitate (16:0)	HMDB0000220	ENSG00000131203	IDO1	FALSE
50854	MR-PCA	9759_13_IDO1_INDO	9759_13_IDO1_INDO	M01358	stearate (18:0)	3	0.0232919	0.057153	0.683614	DeCODE	P14902	Shin et al.	stearate (18:0)	HMDB0000827	ENSG00000131203	IDO1	FALSE
50855	MR-PCA	9759_13_IDO1_INDO	9759_13_IDO1_INDO	M01493	ornithine	3	0.00148561	0.0573416	0.979331	DeCODE	P14902	Shin et al.	ornithine	HMDB0000214	ENSG00000131203	IDO1	FALSE
50856	MR-PCA	9759_13_IDO1_INDO	9759_13_IDO1_INDO	M01508	pantothenate	3	0.000666287	0.0579246	0.990822	DeCODE	P14902	Shin et al.	pantothenate	HMDB0000210	ENSG00000131203	IDO1	FALSE
50857	MR-PCA	9759_13_IDO1_INDO	9759_13_IDO1_INDO	M01564	citrate	3	-0.0294987	0.0571189	0.605544	DeCODE	P14902	Shin et al.	citrate	HMDB0000094	ENSG00000131203	IDO1	FALSE
50858	MR-PCA	9759_13_IDO1_INDO	9759_13_IDO1_INDO	M01638	arginine	3	-0.0175036	0.0581539	0.763424	DeCODE	P14902	Shin et al.	arginine	HMDB0000517	ENSG00000131203	IDO1	FALSE
50859	MR-PCA	9759_13_IDO1_INDO	9759_13_IDO1_INDO	M01640	ascorbate (vitamin c)	3	0.0721041	0.107907	0.504002	DeCODE	P14902	Shin et al.	ascorbate (vitamin c)	HMDB0000044	ENSG00000131203	IDO1	FALSE
50860	MR-PCA	9759_13_IDO1_INDO	9759_13_IDO1_INDO	M01649	valine	3	-0.0605281	0.0571363	0.289435	DeCODE	P14902	Shin et al.	valine	HMDB0000883	ENSG00000131203	IDO1	FALSE
50861	MR-PCA	9759_13_IDO1_INDO	9759_13_IDO1_INDO	M01670	urea	3	-0.0185037	0.0571785	0.746232	DeCODE	P14902	Shin et al.	urea	HMDB0000294	ENSG00000131203	IDO1	FALSE
50862	MR-PCA	9759_13_IDO1_INDO	9759_13_IDO1_INDO	M01712	cortisol	3	-0.0825806	0.0571802	0.148678	DeCODE	P14902	Shin et al.	cortisol	HMDB0000063	ENSG00000131203	IDO1	FALSE
50863	MR-PCA	9759_13_IDO1_INDO	9759_13_IDO1_INDO	M01827	riboflavin (vitamin b2)	3	-0.107932	0.124168	0.384716	DeCODE	P14902	Shin et al.	riboflavin (vitamin b2)	HMDB0000244	ENSG00000131203	IDO1	FALSE
50864	MR-PCA	9759_13_IDO1_INDO	9759_13_IDO1_INDO	M02132	citrulline	3	-0.0570658	0.0572647	0.318994	DeCODE	P14902	Shin et al.	citrulline	HMDB0000904	ENSG00000131203	IDO1	FALSE
50865	MR-PCA	9759_13_IDO1_INDO	9759_13_IDO1_INDO	M02137	biliverdin	3	-0.045689	0.061994	0.461127	DeCODE	P14902	Shin et al.	biliverdin	HMDB0001008	ENSG00000131203	IDO1	FALSE
50866	MR-PCA	9759_13_IDO1_INDO	9759_13_IDO1_INDO	M02342	serotonin (5ht)	3	0.0295947	0.0644114	0.645901	DeCODE	P14902	Shin et al.	serotonin (5ht)	HMDB0000259	ENSG00000131203	IDO1	TRUE
50867	MR-PCA	9759_13_IDO1_INDO	9759_13_IDO1_INDO	M03147	xanthine	3	-0.0755608	0.0607139	0.213301	DeCODE	P14902	Shin et al.	xanthine	HMDB0000292	ENSG00000131203	IDO1	FALSE
50868	MR-PCA	9759_13_IDO1_INDO	9759_13_IDO1_INDO	M11438	phosphate	3	6.45988e-05	0.0572087	0.999099	DeCODE	P14902	Shin et al.	phosphate	HMDB0001429	ENSG00000131203	IDO1	FALSE
50869	MR-PCA	9759_13_IDO1_INDO	9759_13_IDO1_INDO	M15122	glycerol	3	0.0854355	0.0571583	0.134989	DeCODE	P14902	Shin et al.	glycerol	HMDB0000131	ENSG00000131203	IDO1	FALSE
50870	MR-PCA	9759_13_IDO1_INDO	9759_13_IDO1_INDO	M15488	acetylphosphate	3	0.0111546	0.0571915	0.845363	DeCODE	P14902	Shin et al.	acetylphosphate	HMDB0001494	ENSG00000131203	IDO1	FALSE
50871	MR-PCA	9759_13_IDO1_INDO	9759_13_IDO1_INDO	M15506	choline	3	-0.0647729	0.057329	0.258541	DeCODE	P14902	Shin et al.	choline	HMDB0000097	ENSG00000131203	IDO1	FALSE
50872	MR-PCA	9759_13_IDO1_INDO	9759_13_IDO1_INDO	M15630	n-acetylornithine	3	-0.0373992	0.0579845	0.518936	DeCODE	P14902	Shin et al.	n-acetylornithine	HMDB0003357	ENSG00000131203	IDO1	FALSE
50873	MR-PCA	9759_13_IDO1_INDO	9759_13_IDO1_INDO	M15677	3-methylhistidine	3	-0.0428156	0.0660771	0.517008	DeCODE	P14902	Shin et al.	3-methylhistidine	HMDB0000479	ENSG00000131203	IDO1	FALSE
50874	MR-PCA	9759_13_IDO1_INDO	9759_13_IDO1_INDO	M15990	glycerophosphorylcholine (gpc)	3	-0.0382956	0.0595175	0.519942	DeCODE	P14902	Shin et al.	glycerophosphorylcholine (gpc)	HMDB0000086	ENSG00000131203	IDO1	FALSE
50875	MR-PCA	9759_13_IDO1_INDO	9759_13_IDO1_INDO	M15996	aspartate	3	0.0672743	0.0574433	0.241541	DeCODE	P14902	Shin et al.	aspartate	HMDB0000191	ENSG00000131203	IDO1	FALSE
50876	MR-PCA	9759_13_IDO1_INDO	9759_13_IDO1_INDO	M18254	paraxanthine	3	0.00362666	0.0582788	0.95038	DeCODE	P14902	Shin et al.	paraxanthine	HMDB0001860	ENSG00000131203	IDO1	FALSE
50877	MR-PCA	9759_13_IDO1_INDO	9759_13_IDO1_INDO	M18467	eicosapentaenoate (epa; 20:5n3)	3	0.0762358	0.0571051	0.181874	DeCODE	P14902	Shin et al.	eicosapentaenoate (epa; 20:5n3)	HMDB0001999	ENSG00000131203	IDO1	FALSE
50878	MR-PCA	9759_13_IDO1_INDO	9759_13_IDO1_INDO	M18474	estrone 3-sulfate	3	0.160985	0.161745	0.319589	DeCODE	P14902	Shin et al.	estrone 3-sulfate	HMDB0001425	ENSG00000131203	IDO1	FALSE
50879	MR-PCA	9759_13_IDO1_INDO	9759_13_IDO1_INDO	M18494	taurochenodeoxycholate	3	0.117382	0.0668334	0.0790296	DeCODE	P14902	Shin et al.	taurochenodeoxycholate	HMDB0000951	ENSG00000131203	IDO1	FALSE
50880	MR-PCA	9759_13_IDO1_INDO	9759_13_IDO1_INDO	M19323	docosahexaenoate (dha; 22:6n3)	3	0.0578501	0.057098	0.310978	DeCODE	P14902	Shin et al.	docosahexaenoate (dha; 22:6n3)	HMDB0002183	ENSG00000131203	IDO1	FALSE
50881	MR-PCA	9759_13_IDO1_INDO	9759_13_IDO1_INDO	M19934	myo-inositol	3	0.0303496	0.0571591	0.595442	DeCODE	P14902	Shin et al.	myo-inositol	HMDB0000211	ENSG00000131203	IDO1	FALSE
50882	MR-PCA	9759_13_IDO1_INDO	9759_13_IDO1_INDO	M20489	glucose	3	0.12536	0.0572509	0.0285487	DeCODE	P14902	Shin et al.	glucose	HMDB0000122	ENSG00000131203	IDO1	FALSE
50883	MR-PCA	9759_13_IDO1_INDO	9759_13_IDO1_INDO	M21044	2-hydroxybutyrate (ahb)	3	0.00536671	0.0571125	0.925135	DeCODE	P14902	Shin et al.	2-hydroxybutyrate (ahb)	HMDB0000008	ENSG00000131203	IDO1	FALSE
50884	MR-PCA	9759_13_IDO1_INDO	9759_13_IDO1_INDO	M22189	palmitoylcarnitine (c16)	3	0.041322	0.0575293	0.472587	DeCODE	P14902	Shin et al.	palmitoylcarnitine (c16)	HMDB0000222	ENSG00000131203	IDO1	FALSE
50885	MR-PCA	9759_13_IDO1_INDO	9759_13_IDO1_INDO	M22842	cholate	3	0.0667954	0.0655022	0.307851	DeCODE	P14902	Shin et al.	cholate	HMDB0000619	ENSG00000131203	IDO1	FALSE
50886	MR-PCA	9759_13_IDO1_INDO	9759_13_IDO1_INDO	M27716	bilirubin (z,z)	3	0.0331328	0.0613051	0.588882	DeCODE	P14902	Shin et al.	bilirubin (z,z)	HMDB0000054	ENSG00000131203	IDO1	FALSE
50887	MR-PCA	9759_13_IDO1_INDO	9759_13_IDO1_INDO	M27718	creatine	3	-0.0573853	0.0570847	0.314769	DeCODE	P14902	Shin et al.	creatine	HMDB0000064	ENSG00000131203	IDO1	FALSE
50888	MR-PCA	9759_13_IDO1_INDO	9759_13_IDO1_INDO	M31453	cysteine	3	0.146771	0.0575218	0.0107236	DeCODE	P14902	Shin et al.	cysteine	HMDB0000574	ENSG00000131203	IDO1	FALSE
50889	MR-PCA	9759_13_IDO1_INDO	9759_13_IDO1_INDO	M31454	cystine	3	0.25114	0.11006	0.0224982	DeCODE	P14902	Shin et al.	cystine	HMDB0000192	ENSG00000131203	IDO1	FALSE
50890	MR-PCA	9759_13_IDO1_INDO	9759_13_IDO1_INDO	M32198	acetylcarnitine (c2)	3	-0.0308151	0.0571506	0.589755	DeCODE	P14902	Shin et al.	acetylcarnitine (c2)	HMDB0000201	ENSG00000131203	IDO1	FALSE
50891	MR-PCA	9759_13_IDO1_INDO	9759_13_IDO1_INDO	M32315	serine	3	-0.132678	0.0571647	0.0202877	DeCODE	P14902	Shin et al.	serine	HMDB0000187	ENSG00000131203	IDO1	FALSE
50892	MR-PCA	9759_13_IDO1_INDO	9759_13_IDO1_INDO	M32319	trans-4-hydroxyproline	3	0.0444552	0.0571507	0.436652	DeCODE	P14902	Shin et al.	trans-4-hydroxyproline	HMDB0000725	ENSG00000131203	IDO1	FALSE
50893	MR-PCA	9759_13_IDO1_INDO	9759_13_IDO1_INDO	M32322	glutamate	3	0.0547048	0.0571416	0.338388	DeCODE	P14902	Shin et al.	glutamate	HMDB0000148	ENSG00000131203	IDO1	FALSE
50894	MR-PCA	9759_13_IDO1_INDO	9759_13_IDO1_INDO	M32338	glycine	3	-0.0891383	0.0571376	0.118744	DeCODE	P14902	Shin et al.	glycine	HMDB0000123	ENSG00000131203	IDO1	FALSE
50895	MR-PCA	9759_13_IDO1_INDO	9759_13_IDO1_INDO	M32339	alanine	3	-0.0358296	0.0571941	0.531016	DeCODE	P14902	Shin et al.	alanine	HMDB0000161	ENSG00000131203	IDO1	FALSE
50896	MR-PCA	9759_13_IDO1_INDO	9759_13_IDO1_INDO	M32425	dehydroepiandrosterone sulfate (dhea-s)	3	0.0630517	0.057187	0.270221	DeCODE	P14902	Shin et al.	dehydroepiandrosterone sulfate (dhea-s)	HMDB0001032	ENSG00000131203	IDO1	FALSE
50897	MR-PCA	9759_13_IDO1_INDO	9759_13_IDO1_INDO	M32458	oleamide	3	0.00239646	0.0591123	0.967662	DeCODE	P14902	Shin et al.	oleamide	HMDB0002117	ENSG00000131203	IDO1	FALSE
50898	MR-PCA	9759_13_IDO1_INDO	9759_13_IDO1_INDO	M32593	heme	3	0.0378365	0.0635187	0.551392	DeCODE	P14902	Shin et al.	heme	HMDB0003178	ENSG00000131203	IDO1	FALSE
50899	MR-PCA	9759_13_IDO1_INDO	9759_13_IDO1_INDO	M33453	alpha-ketoglutarate	3	0.0563183	0.0648246	0.384968	DeCODE	P14902	Shin et al.	alpha-ketoglutarate	HMDB0000208	ENSG00000131203	IDO1	FALSE
50900	MR-PCA	9759_13_IDO1_INDO	9759_13_IDO1_INDO	M34106	bilirubin (e,z or z,e)*	3	0.092881	0.06959	0.181978	DeCODE	P14902	Shin et al.	bilirubin (e,z or z,e)*	HMDB0000488	ENSG00000131203	IDO1	FALSE
50901	MR-PCA	9759_13_IDO1_INDO	9759_13_IDO1_INDO	M34283	asparagine	3	-0.0759564	0.0572996	0.184972	DeCODE	P14902	Shin et al.	asparagine	HMDB0000168	ENSG00000131203	IDO1	FALSE
50902	MR-PCA	9759_13_IDO1_INDO	9759_13_IDO1_INDO	bioa_001	alanine	3	-0.0143885	0.0167351	0.389912	DeCODE	P14902	Lotta et al.	alanine	HMDB0000161	ENSG00000131203	IDO1	FALSE
50903	MR-PCA	9759_13_IDO1_INDO	9759_13_IDO1_INDO	bioa_002	arginine	3	-0.0831893	0.0279642	0.0029313	DeCODE	P14902	Lotta et al.	arginine	HMDB0000517	ENSG00000131203	IDO1	FALSE
50904	MR-PCA	9759_13_IDO1_INDO	9759_13_IDO1_INDO	bioa_003	asparagine	3	-0.0421611	0.0278782	0.130449	DeCODE	P14902	Lotta et al.	asparagine	HMDB0000168	ENSG00000131203	IDO1	FALSE
50905	MR-PCA	9759_13_IDO1_INDO	9759_13_IDO1_INDO	bioa_004	aspartate	3	-0.0351165	0.0279447	0.208884	DeCODE	P14902	Lotta et al.	aspartate	HMDB0000191	ENSG00000131203	IDO1	FALSE
50906	MR-PCA	9759_13_IDO1_INDO	9759_13_IDO1_INDO	bioa_005	citrulline	3	0.0180898	0.0278557	0.516071	DeCODE	P14902	Lotta et al.	citrulline	HMDB0000904	ENSG00000131203	IDO1	FALSE
50907	MR-PCA	9759_13_IDO1_INDO	9759_13_IDO1_INDO	bioa_006	glutamine	3	-0.0121082	0.016786	0.470707	DeCODE	P14902	Lotta et al.	glutamine	HMDB0000641	ENSG00000131203	IDO1	FALSE
50908	MR-PCA	9759_13_IDO1_INDO	9759_13_IDO1_INDO	bioa_007	glutamate	3	-0.00417929	0.0278529	0.880726	DeCODE	P14902	Lotta et al.	glutamate	HMDB0000148	ENSG00000131203	IDO1	FALSE
50909	MR-PCA	9759_13_IDO1_INDO	9759_13_IDO1_INDO	bioa_008	glycine	3	-0.00923531	0.0174711	0.597079	DeCODE	P14902	Lotta et al.	glycine	HMDB0000123	ENSG00000131203	IDO1	FALSE
50910	MR-PCA	9759_13_IDO1_INDO	9759_13_IDO1_INDO	bioa_009	histidine	3	-0.0367394	0.0172453	0.0331383	DeCODE	P14902	Lotta et al.	histidine	HMDB0000177	ENSG00000131203	IDO1	FALSE
50911	MR-PCA	9759_13_IDO1_INDO	9759_13_IDO1_INDO	bioa_013	methionine	3	-0.0532082	0.027852	0.056083	DeCODE	P14902	Lotta et al.	methionine	HMDB0000696	ENSG00000131203	IDO1	FALSE
50912	MR-PCA	9759_13_IDO1_INDO	9759_13_IDO1_INDO	bioa_014	ornithine	3	0.0263504	0.0278786	0.344565	DeCODE	P14902	Lotta et al.	ornithine	HMDB0000214	ENSG00000131203	IDO1	FALSE
50913	MR-PCA	9759_13_IDO1_INDO	9759_13_IDO1_INDO	bioa_015	phenylethylamine	3	0.00300145	0.108187	0.977867	DeCODE	P14902	Lotta et al.	phenylethylamine	HMDB0012275	ENSG00000131203	IDO1	FALSE
50914	MR-PCA	9759_13_IDO1_INDO	9759_13_IDO1_INDO	bioa_016	phenylalanine	3	0.00687583	0.0170138	0.686115	DeCODE	P14902	Lotta et al.	phenylalanine	HMDB0000159	ENSG00000131203	IDO1	FALSE
50915	MR-PCA	9759_13_IDO1_INDO	9759_13_IDO1_INDO	bioa_018	serine	3	-0.0556437	0.027862	0.0458123	DeCODE	P14902	Lotta et al.	serine	HMDB0000187	ENSG00000131203	IDO1	FALSE
50916	MR-PCA	9759_13_IDO1_INDO	9759_13_IDO1_INDO	bioa_019	threonine	3	-0.0521062	0.0286518	0.0689717	DeCODE	P14902	Lotta et al.	threonine	HMDB0000167	ENSG00000131203	IDO1	FALSE
50917	MR-PCA	9759_13_IDO1_INDO	9759_13_IDO1_INDO	bioa_020	tryptophan	3	-0.0613099	0.0278482	0.0276957	DeCODE	P14902	Lotta et al.	tryptophan	HMDB0000929	ENSG00000131203	IDO1	TRUE
50918	MR-PCA	9759_13_IDO1_INDO	9759_13_IDO1_INDO	bioa_021	tyrosine	3	-0.00143396	0.0167261	0.93168	DeCODE	P14902	Lotta et al.	tyrosine	HMDB0000158	ENSG00000131203	IDO1	FALSE
50919	MR-PCA	9759_13_IDO1_INDO	9759_13_IDO1_INDO	bioa_022	valine	3	0.0134246	0.0168032	0.424329	DeCODE	P14902	Lotta et al.	valine	HMDB0000883	ENSG00000131203	IDO1	FALSE
50920	MR-PCA	9759_13_IDO1_INDO	9759_13_IDO1_INDO	bioa_023	n-acetylornithine	3	0.0100536	0.0279822	0.719381	DeCODE	P14902	Lotta et al.	n-acetylornithine	HMDB0003357	ENSG00000131203	IDO1	FALSE
50921	MR-PCA	9759_13_IDO1_INDO	9759_13_IDO1_INDO	bioa_030	trans-hydroxyproline	3	0.0276023	0.0278901	0.322329	DeCODE	P14902	Lotta et al.	trans-hydroxyproline	HMDB0000725	ENSG00000131203	IDO1	FALSE
50922	MR-PCA	9759_13_IDO1_INDO	9759_13_IDO1_INDO	bioa_031	sarcosine	3	0.0724391	0.0657467	0.270553	DeCODE	P14902	Lotta et al.	sarcosine	HMDB0000271	ENSG00000131203	IDO1	FALSE
50923	MR-PCA	9759_13_IDO1_INDO	9759_13_IDO1_INDO	bioa_032	serotonin	3	0.00173921	0.0356598	0.961101	DeCODE	P14902	Lotta et al.	serotonin	HMDB0000259	ENSG00000131203	IDO1	TRUE
50924	MR-PCA	9759_13_IDO1_INDO	9759_13_IDO1_INDO	bioa_033	spermidine	3	0.0293734	0.0769318	0.702601	DeCODE	P14902	Lotta et al.	spermidine	HMDB0001257	ENSG00000131203	IDO1	FALSE
50925	MR-PCA	9759_13_IDO1_INDO	9759_13_IDO1_INDO	bior_002	acetylcarnitine (c2)	3	0.0107745	0.0278393	0.698737	DeCODE	P14902	Lotta et al.	acetylcarnitine (c2)	HMDB0000201	ENSG00000131203	IDO1	FALSE
50926	MR-PCA	9759_13_IDO1_INDO	9759_13_IDO1_INDO	bior_031	hexadecanoylcarnitine	3	0.0829595	0.0278795	0.00292371	DeCODE	P14902	Lotta et al.	hexadecanoylcarnitine	HMDB0000222	ENSG00000131203	IDO1	FALSE
50927	MR-PCA	9759_13_IDO1_INDO	9759_13_IDO1_INDO	met-d-Acetate	acetate	3	-0.100382	0.0288701	0.000506974	DeCODE	P14902	Borges et al.	acetate	HMDB0000042	ENSG00000131203	IDO1	FALSE
50928	MR-PCA	9759_13_IDO1_INDO	9759_13_IDO1_INDO	met-d-Acetoacetate	acetoacetate	3	-0.0339974	0.0288672	0.238909	DeCODE	P14902	Borges et al.	acetoacetate	HMDB0000060	ENSG00000131203	IDO1	FALSE
50929	MR-PCA	9759_13_IDO1_INDO	9759_13_IDO1_INDO	met-d-Ala	alanine	3	0.022566	0.0288674	0.434383	DeCODE	P14902	Borges et al.	alanine	HMDB0000161	ENSG00000131203	IDO1	FALSE
50930	MR-PCA	9759_13_IDO1_INDO	9759_13_IDO1_INDO	met-d-Citrate	citrate	3	0.0378407	0.0288684	0.189926	DeCODE	P14902	Borges et al.	citrate	HMDB0000094	ENSG00000131203	IDO1	FALSE
50931	MR-PCA	9759_13_IDO1_INDO	9759_13_IDO1_INDO	met-d-Gln	glutamine	3	0.0188493	0.028908	0.514374	DeCODE	P14902	Borges et al.	glutamine	HMDB0000641	ENSG00000131203	IDO1	FALSE
50932	MR-PCA	9759_13_IDO1_INDO	9759_13_IDO1_INDO	met-d-Glucose	glucose	3	-0.0554238	0.0288928	0.0550786	DeCODE	P14902	Borges et al.	glucose	HMDB0000122	ENSG00000131203	IDO1	FALSE
50933	MR-PCA	9759_13_IDO1_INDO	9759_13_IDO1_INDO	met-d-Gly	glycine	3	0.0454805	0.0288801	0.115302	DeCODE	P14902	Borges et al.	glycine	HMDB0000123	ENSG00000131203	IDO1	FALSE
50934	MR-PCA	9759_13_IDO1_INDO	9759_13_IDO1_INDO	met-d-His	histidine	3	0.0104475	0.0288896	0.717623	DeCODE	P14902	Borges et al.	histidine	HMDB0000177	ENSG00000131203	IDO1	FALSE
50935	MR-PCA	9759_13_IDO1_INDO	9759_13_IDO1_INDO	met-d-LA	linoleate (18:2n6)	3	-0.0868857	0.0288762	0.00262193	DeCODE	P14902	Borges et al.	linoleate (18:2n6)	HMDB0006270,HMDB0000673	ENSG00000131203	IDO1	FALSE
50936	MR-PCA	9759_13_IDO1_INDO	9759_13_IDO1_INDO	met-d-Phe	phenylalanine	3	0.0336013	0.0288733	0.244525	DeCODE	P14902	Borges et al.	phenylalanine	HMDB0000159	ENSG00000131203	IDO1	FALSE
50937	MR-PCA	9759_13_IDO1_INDO	9759_13_IDO1_INDO	met-d-Pyruvate	pyruvate	3	0.0681649	0.0289083	0.0183749	DeCODE	P14902	Borges et al.	pyruvate	HMDB0000243	ENSG00000131203	IDO1	FALSE
50938	MR-PCA	9759_13_IDO1_INDO	9759_13_IDO1_INDO	met-d-Tyr	tyrosine	3	0.0238804	0.0288879	0.408431	DeCODE	P14902	Borges et al.	tyrosine	HMDB0000158	ENSG00000131203	IDO1	FALSE
50939	MR-PCA	9759_13_IDO1_INDO	9759_13_IDO1_INDO	met-d-Val	valine	3	0.0332911	0.0288704	0.24886	DeCODE	P14902	Borges et al.	valine	HMDB0000883	ENSG00000131203	IDO1	FALSE
50940	MR-PCA	9828_86_LDHC_LDHC	9828_86_LDHC_LDHC	GCST90199627	n-alpha-acetylornithine	2	-0.0851292	0.214853	0.691942	DeCODE	P07864	Chen et al.	n-alpha-acetylornithine	HMDB0003357	ENSG00000166796	LDHC	FALSE
50941	MR-PCA	9828_86_LDHC_LDHC	9828_86_LDHC_LDHC	GCST90199628	3-methylhistidine	2	-0.181431	0.176704	0.304538	DeCODE	P07864	Chen et al.	3-methylhistidine	HMDB0000479	ENSG00000166796	LDHC	FALSE
50942	MR-PCA	9828_86_LDHC_LDHC	9828_86_LDHC_LDHC	GCST90199629	glycerophosphorylcholine (gpc)	2	0.000878248	0.177526	0.996053	DeCODE	P07864	Chen et al.	glycerophosphorylcholine (gpc)	HMDB0000086	ENSG00000166796	LDHC	FALSE
50943	MR-PCA	9828_86_LDHC_LDHC	9828_86_LDHC_LDHC	GCST90199637	n-acetylglutamate	2	-0.00926769	0.182123	0.959415	DeCODE	P07864	Chen et al.	n-acetylglutamate	HMDB0001138	ENSG00000166796	LDHC	FALSE
50944	MR-PCA	9828_86_LDHC_LDHC	9828_86_LDHC_LDHC	GCST90199651	docosahexaenoate (dha; 22:6n3)	2	0.114423	0.1768	0.51751	DeCODE	P07864	Chen et al.	docosahexaenoate (dha; 22:6n3)	HMDB0002183	ENSG00000166796	LDHC	FALSE
50945	MR-PCA	9828_86_LDHC_LDHC	9828_86_LDHC_LDHC	GCST90199652	1-stearoyl-2-oleoyl-gps (18:0/18:1)	2	-0.0441843	0.179246	0.805294	DeCODE	P07864	Chen et al.	1-stearoyl-2-oleoyl-gps (18:0/18:1)	HMDB0010163	ENSG00000166796	LDHC	FALSE
50946	MR-PCA	9828_86_LDHC_LDHC	9828_86_LDHC_LDHC	GCST90199654	paraxanthine	2	0.00389765	0.181688	0.982885	DeCODE	P07864	Chen et al.	paraxanthine	HMDB0001860	ENSG00000166796	LDHC	FALSE
50947	MR-PCA	9828_86_LDHC_LDHC	9828_86_LDHC_LDHC	GCST90199665	n-acetylaspartate (naa)	2	-0.0672595	0.178222	0.705883	DeCODE	P07864	Chen et al.	n-acetylaspartate (naa)	HMDB0000812	ENSG00000166796	LDHC	FALSE
50948	MR-PCA	9828_86_LDHC_LDHC	9828_86_LDHC_LDHC	GCST90199666	palmitoylcarnitine (c16)	2	0.029069	0.177062	0.869595	DeCODE	P07864	Chen et al.	palmitoylcarnitine (c16)	HMDB0000222	ENSG00000166796	LDHC	FALSE
50949	MR-PCA	9828_86_LDHC_LDHC	9828_86_LDHC_LDHC	GCST90199669	acetylcarnitine (c2)	2	0.192263	0.176993	0.277357	DeCODE	P07864	Chen et al.	acetylcarnitine (c2)	HMDB0000201	ENSG00000166796	LDHC	FALSE
50950	MR-PCA	9828_86_LDHC_LDHC	9828_86_LDHC_LDHC	GCST90199673	dehydroepiandrosterone sulfate (dhea-s)	2	-0.070002	0.17736	0.693072	DeCODE	P07864	Chen et al.	dehydroepiandrosterone sulfate (dhea-s)	HMDB0001032	ENSG00000166796	LDHC	FALSE
50951	MR-PCA	9828_86_LDHC_LDHC	9828_86_LDHC_LDHC	GCST90199691	1-methylhistidine	2	-0.157455	0.177377	0.37471	DeCODE	P07864	Chen et al.	1-methylhistidine	HMDB0000001	ENSG00000166796	LDHC	FALSE
50952	MR-PCA	9828_86_LDHC_LDHC	9828_86_LDHC_LDHC	GCST90199845	sphinganine-1-phosphate	2	0.263369	0.178465	0.140011	DeCODE	P07864	Chen et al.	sphinganine-1-phosphate	HMDB0001383	ENSG00000166796	LDHC	FALSE
50953	MR-PCA	9828_86_LDHC_LDHC	9828_86_LDHC_LDHC	GCST90199896	sulfate*	2	-0.156274	0.177322	0.378156	DeCODE	P07864	Chen et al.	sulfate*	HMDB01448	ENSG00000166796	LDHC	FALSE
50954	MR-PCA	9828_86_LDHC_LDHC	9828_86_LDHC_LDHC	GCST90199972	sphingomyelin (d18:1/24:1, d18:2/24:0)*	2	-0.250058	0.176931	0.157566	DeCODE	P07864	Chen et al.	sphingomyelin (d18:1/24:1, d18:2/24:0)*	HMDB0012107	ENSG00000166796	LDHC	FALSE
50955	MR-PCA	9828_86_LDHC_LDHC	9828_86_LDHC_LDHC	GCST90200001	sphingomyelin (d18:1/20:0, d16:1/22:0)*	2	0.0452204	0.177062	0.798419	DeCODE	P07864	Chen et al.	sphingomyelin (d18:1/20:0, d16:1/22:0)*	HMDB0012102	ENSG00000166796	LDHC	FALSE
50956	MR-PCA	9828_86_LDHC_LDHC	9828_86_LDHC_LDHC	GCST90200049	myristoyl dihydrosphingomyelin (d18:0/14:0)*	2	-0.140551	0.177099	0.427411	DeCODE	P07864	Chen et al.	myristoyl dihydrosphingomyelin (d18:0/14:0)*	HMDB0012085	ENSG00000166796	LDHC	FALSE
50957	MR-PCA	9828_86_LDHC_LDHC	9828_86_LDHC_LDHC	GCST90200056	sphingomyelin (d18:0/18:0, d19:0/17:0)*	2	-0.0251031	0.176856	0.887126	DeCODE	P07864	Chen et al.	sphingomyelin (d18:0/18:0, d19:0/17:0)*	HMDB0012087	ENSG00000166796	LDHC	FALSE
50958	MR-PCA	9828_86_LDHC_LDHC	9828_86_LDHC_LDHC	GCST90200279	pantothenate	2	0.223902	0.177718	0.207714	DeCODE	P07864	Chen et al.	pantothenate	HMDB0000210	ENSG00000166796	LDHC	FALSE
50959	MR-PCA	9828_86_LDHC_LDHC	9828_86_LDHC_LDHC	GCST90200281	phosphoethanolamine	2	0.0442747	0.177084	0.802571	DeCODE	P07864	Chen et al.	phosphoethanolamine	HMDB0000224	ENSG00000166796	LDHC	FALSE
50960	MR-PCA	9828_86_LDHC_LDHC	9828_86_LDHC_LDHC	GCST90200283	3-ureidopropionate	2	0.0822838	0.185235	0.656888	DeCODE	P07864	Chen et al.	3-ureidopropionate	HMDB0000026	ENSG00000166796	LDHC	FALSE
50961	MR-PCA	9828_86_LDHC_LDHC	9828_86_LDHC_LDHC	GCST90200291	sarcosine	2	-0.0639093	0.177401	0.718657	DeCODE	P07864	Chen et al.	sarcosine	HMDB0000271	ENSG00000166796	LDHC	FALSE
50962	MR-PCA	9828_86_LDHC_LDHC	9828_86_LDHC_LDHC	GCST90200292	trans-4-hydroxyproline	2	0.0226666	0.1771	0.898159	DeCODE	P07864	Chen et al.	trans-4-hydroxyproline	HMDB0000725	ENSG00000166796	LDHC	FALSE
50963	MR-PCA	9828_86_LDHC_LDHC	9828_86_LDHC_LDHC	GCST90200293	thyroxine	2	-0.153447	0.176986	0.385941	DeCODE	P07864	Chen et al.	thyroxine	HMDB0000248	ENSG00000166796	LDHC	FALSE
50964	MR-PCA	9828_86_LDHC_LDHC	9828_86_LDHC_LDHC	GCST90200296	methyl indole-3-acetate	2	0.141721	0.191837	0.460054	DeCODE	P07864	Chen et al.	methyl indole-3-acetate	HMDB0029738	ENSG00000166796	LDHC	FALSE
50965	MR-PCA	9828_86_LDHC_LDHC	9828_86_LDHC_LDHC	GCST90200304	citrate	2	0.0214658	0.177008	0.903477	DeCODE	P07864	Chen et al.	citrate	HMDB0000094	ENSG00000166796	LDHC	FALSE
50966	MR-PCA	9828_86_LDHC_LDHC	9828_86_LDHC_LDHC	GCST90200306	butyrate/isobutyrate (4:0)	2	0.143652	0.179816	0.424359	DeCODE	P07864	Chen et al.	butyrate/isobutyrate (4:0)	HMDB0000039	ENSG00000166796	LDHC	FALSE
50967	MR-PCA	9828_86_LDHC_LDHC	9828_86_LDHC_LDHC	GCST90200314	n-acetylneuraminate	2	-0.142904	0.17764	0.421133	DeCODE	P07864	Chen et al.	n-acetylneuraminate	HMDB0000230	ENSG00000166796	LDHC	FALSE
50968	MR-PCA	9828_86_LDHC_LDHC	9828_86_LDHC_LDHC	GCST90200318	acetoacetate	2	0.233348	0.195397	0.23239	DeCODE	P07864	Chen et al.	acetoacetate	HMDB0000060	ENSG00000166796	LDHC	FALSE
50969	MR-PCA	9828_86_LDHC_LDHC	9828_86_LDHC_LDHC	GCST90200319	cys-gly, oxidized	2	0.0848655	0.177046	0.631695	DeCODE	P07864	Chen et al.	cys-gly, oxidized	HMDB0000078	ENSG00000166796	LDHC	FALSE
50970	MR-PCA	9828_86_LDHC_LDHC	9828_86_LDHC_LDHC	GCST90200321	cholate	2	0.204235	0.181094	0.259411	DeCODE	P07864	Chen et al.	cholate	HMDB0000619	ENSG00000166796	LDHC	FALSE
50971	MR-PCA	9828_86_LDHC_LDHC	9828_86_LDHC_LDHC	GCST90200323	creatine	2	-0.0604359	0.176728	0.732372	DeCODE	P07864	Chen et al.	creatine	HMDB0000064	ENSG00000166796	LDHC	FALSE
50972	MR-PCA	9828_86_LDHC_LDHC	9828_86_LDHC_LDHC	GCST90200325	glycerol	2	-0.232513	0.176745	0.188333	DeCODE	P07864	Chen et al.	glycerol	HMDB0000131	ENSG00000166796	LDHC	FALSE
50973	MR-PCA	9828_86_LDHC_LDHC	9828_86_LDHC_LDHC	GCST90200327	choline	2	0.0231438	0.17699	0.895963	DeCODE	P07864	Chen et al.	choline	HMDB0000097	ENSG00000166796	LDHC	FALSE
50974	MR-PCA	9828_86_LDHC_LDHC	9828_86_LDHC_LDHC	GCST90200335	stearoyl sphingomyelin (d18:1/18:0)	2	-0.117118	0.177033	0.508252	DeCODE	P07864	Chen et al.	stearoyl sphingomyelin (d18:1/18:0)	HMDB0001348	ENSG00000166796	LDHC	FALSE
50975	MR-PCA	9828_86_LDHC_LDHC	9828_86_LDHC_LDHC	GCST90200336	n-palmitoyl-sphingosine (d18:1/16:0)	2	0.239301	0.176952	0.176263	DeCODE	P07864	Chen et al.	n-palmitoyl-sphingosine (d18:1/16:0)	HMDB0004949	ENSG00000166796	LDHC	FALSE
50976	MR-PCA	9828_86_LDHC_LDHC	9828_86_LDHC_LDHC	GCST90200337	taurochenodeoxycholate	2	-0.160208	0.17933	0.371662	DeCODE	P07864	Chen et al.	taurochenodeoxycholate	HMDB0000951	ENSG00000166796	LDHC	FALSE
50977	MR-PCA	9828_86_LDHC_LDHC	9828_86_LDHC_LDHC	GCST90200341	n-stearoyl-sphingosine (d18:1/18:0)*	2	0.111225	0.177079	0.52993	DeCODE	P07864	Chen et al.	n-stearoyl-sphingosine (d18:1/18:0)*	HMDB0004950	ENSG00000166796	LDHC	FALSE
50978	MR-PCA	9828_86_LDHC_LDHC	9828_86_LDHC_LDHC	GCST90200345	s-adenosylhomocysteine (sah)	2	-0.356995	0.207599	0.0854991	DeCODE	P07864	Chen et al.	s-adenosylhomocysteine (sah)	HMDB00939	ENSG00000166796	LDHC	FALSE
50979	MR-PCA	9828_86_LDHC_LDHC	9828_86_LDHC_LDHC	GCST90200348	quinolinate	2	-0.411498	0.177597	0.0205021	DeCODE	P07864	Chen et al.	quinolinate	HMDB0000232	ENSG00000166796	LDHC	FALSE
50980	MR-PCA	9828_86_LDHC_LDHC	9828_86_LDHC_LDHC	GCST90200349	eicosapentaenoate (epa; 20:5n3)	2	-0.0520093	0.177039	0.768931	DeCODE	P07864	Chen et al.	eicosapentaenoate (epa; 20:5n3)	HMDB0001999	ENSG00000166796	LDHC	FALSE
50981	MR-PCA	9828_86_LDHC_LDHC	9828_86_LDHC_LDHC	GCST90200351	n-acetylputrescine	2	0.349024	0.177192	0.0488665	DeCODE	P07864	Chen et al.	n-acetylputrescine	HMDB0002064	ENSG00000166796	LDHC	FALSE
50982	MR-PCA	9828_86_LDHC_LDHC	9828_86_LDHC_LDHC	GCST90200354	linoleate (18:2n6)	2	-0.0133165	0.177007	0.940031	DeCODE	P07864	Chen et al.	linoleate (18:2n6)	HMDB0006270,HMDB0000673	ENSG00000166796	LDHC	FALSE
50983	MR-PCA	9828_86_LDHC_LDHC	9828_86_LDHC_LDHC	GCST90200355	adenosine 5'-diphosphate (adp)	2	0.107511	0.238774	0.652521	DeCODE	P07864	Chen et al.	adenosine 5'-diphosphate (adp)	HMDB0001341	ENSG00000166796	LDHC	FALSE
50984	MR-PCA	9828_86_LDHC_LDHC	9828_86_LDHC_LDHC	GCST90200356	adenosine 5'-monophosphate (amp)	2	0.0270177	0.177454	0.878989	DeCODE	P07864	Chen et al.	adenosine 5'-monophosphate (amp)	HMDB0000045	ENSG00000166796	LDHC	FALSE
50985	MR-PCA	9828_86_LDHC_LDHC	9828_86_LDHC_LDHC	GCST90200358	arachidonate (20:4n6)	2	0.0360261	0.176884	0.83861	DeCODE	P07864	Chen et al.	arachidonate (20:4n6)	HMDB0001043	ENSG00000166796	LDHC	FALSE
50986	MR-PCA	9828_86_LDHC_LDHC	9828_86_LDHC_LDHC	GCST90200359	5-methylthioadenosine (mta)	2	-0.155669	0.177528	0.380556	DeCODE	P07864	Chen et al.	5-methylthioadenosine (mta)	HMDB0001173	ENSG00000166796	LDHC	FALSE
50987	MR-PCA	9828_86_LDHC_LDHC	9828_86_LDHC_LDHC	GCST90200361	beta-alanine	2	0.0330405	0.1786	0.853231	DeCODE	P07864	Chen et al.	beta-alanine	HMDB0000056	ENSG00000166796	LDHC	FALSE
50988	MR-PCA	9828_86_LDHC_LDHC	9828_86_LDHC_LDHC	GCST90200362	succinate	2	-0.191844	0.181911	0.291607	DeCODE	P07864	Chen et al.	succinate	HMDB0000254	ENSG00000166796	LDHC	FALSE
50989	MR-PCA	9828_86_LDHC_LDHC	9828_86_LDHC_LDHC	GCST90200363	choline phosphate	2	0.255021	0.177178	0.15005	DeCODE	P07864	Chen et al.	choline phosphate	HMDB0001565	ENSG00000166796	LDHC	FALSE
50990	MR-PCA	9828_86_LDHC_LDHC	9828_86_LDHC_LDHC	GCST90200364	cysteinylglycine	2	0.125298	0.177497	0.480242	DeCODE	P07864	Chen et al.	cysteinylglycine	HMDB0000078	ENSG00000166796	LDHC	FALSE
50991	MR-PCA	9828_86_LDHC_LDHC	9828_86_LDHC_LDHC	GCST90200365	phenylpyruvate	2	-0.0832997	0.17721	0.63831	DeCODE	P07864	Chen et al.	phenylpyruvate	HMDB0000205	ENSG00000166796	LDHC	FALSE
50992	MR-PCA	9828_86_LDHC_LDHC	9828_86_LDHC_LDHC	GCST90200368	cholesterol	2	0.0279873	0.17703	0.874383	DeCODE	P07864	Chen et al.	cholesterol	HMDB0000067	ENSG00000166796	LDHC	FALSE
50993	MR-PCA	9828_86_LDHC_LDHC	9828_86_LDHC_LDHC	GCST90200369	2-hydroxyphenylacetate	2	0.167568	0.184979	0.365002	DeCODE	P07864	Chen et al.	2-hydroxyphenylacetate	HMDB0000669	ENSG00000166796	LDHC	FALSE
50994	MR-PCA	9828_86_LDHC_LDHC	9828_86_LDHC_LDHC	GCST90200370	aspartate	2	0.139645	0.177084	0.430358	DeCODE	P07864	Chen et al.	aspartate	HMDB0000191	ENSG00000166796	LDHC	FALSE
50995	MR-PCA	9828_86_LDHC_LDHC	9828_86_LDHC_LDHC	GCST90200372	arginine	2	-0.223193	0.177261	0.207988	DeCODE	P07864	Chen et al.	arginine	HMDB0000517	ENSG00000166796	LDHC	FALSE
50996	MR-PCA	9828_86_LDHC_LDHC	9828_86_LDHC_LDHC	GCST90200374	sphinganine	2	0.0165061	0.188127	0.930084	DeCODE	P07864	Chen et al.	sphinganine	HMDB0000269	ENSG00000166796	LDHC	FALSE
50997	MR-PCA	9828_86_LDHC_LDHC	9828_86_LDHC_LDHC	GCST90200376	flavin adenine dinucleotide (fad)	2	0.128634	0.204467	0.529271	DeCODE	P07864	Chen et al.	flavin adenine dinucleotide (fad)	HMDB0001248	ENSG00000166796	LDHC	FALSE
50998	MR-PCA	9828_86_LDHC_LDHC	9828_86_LDHC_LDHC	GCST90200377	histidine	2	-0.0631702	0.177388	0.721756	DeCODE	P07864	Chen et al.	histidine	HMDB0000177	ENSG00000166796	LDHC	FALSE
50999	MR-PCA	9828_86_LDHC_LDHC	9828_86_LDHC_LDHC	GCST90200378	cortisol	2	-0.0333221	0.177711	0.851263	DeCODE	P07864	Chen et al.	cortisol	HMDB0000063	ENSG00000166796	LDHC	FALSE
51000	MR-PCA	9828_86_LDHC_LDHC	9828_86_LDHC_LDHC	GCST90200379	hypotaurine	2	-0.0436698	0.177528	0.805692	DeCODE	P07864	Chen et al.	hypotaurine	HMDB0000965	ENSG00000166796	LDHC	FALSE
51001	MR-PCA	9828_86_LDHC_LDHC	9828_86_LDHC_LDHC	GCST90200382	cystine	2	-0.0564905	0.177906	0.750841	DeCODE	P07864	Chen et al.	cystine	HMDB0000192	ENSG00000166796	LDHC	FALSE
51002	MR-PCA	9828_86_LDHC_LDHC	9828_86_LDHC_LDHC	GCST90200383	cystathionine	2	-0.14399	0.179707	0.422989	DeCODE	P07864	Chen et al.	cystathionine	HMDB0000099	ENSG00000166796	LDHC	FALSE
51003	MR-PCA	9828_86_LDHC_LDHC	9828_86_LDHC_LDHC	GCST90200384	guanidinoacetate	2	-0.0270927	0.177252	0.878518	DeCODE	P07864	Chen et al.	guanidinoacetate	HMDB0000128	ENSG00000166796	LDHC	FALSE
51004	MR-PCA	9828_86_LDHC_LDHC	9828_86_LDHC_LDHC	GCST90200385	sphingosine	2	0.095775	0.181452	0.597621	DeCODE	P07864	Chen et al.	sphingosine	HMDB0000252	ENSG00000166796	LDHC	FALSE
51005	MR-PCA	9828_86_LDHC_LDHC	9828_86_LDHC_LDHC	GCST90200390	stearate (18:0)	2	0.0934704	0.176882	0.597198	DeCODE	P07864	Chen et al.	stearate (18:0)	HMDB0000827	ENSG00000166796	LDHC	FALSE
51006	MR-PCA	9828_86_LDHC_LDHC	9828_86_LDHC_LDHC	GCST90200391	methionine	2	-0.166281	0.177419	0.348643	DeCODE	P07864	Chen et al.	methionine	HMDB0000696	ENSG00000166796	LDHC	FALSE
51007	MR-PCA	9828_86_LDHC_LDHC	9828_86_LDHC_LDHC	GCST90200392	orotate	2	-0.0326796	0.178436	0.854684	DeCODE	P07864	Chen et al.	orotate	HMDB0000226	ENSG00000166796	LDHC	FALSE
51008	MR-PCA	9828_86_LDHC_LDHC	9828_86_LDHC_LDHC	GCST90200393	phosphate	2	0.128843	0.177137	0.467005	DeCODE	P07864	Chen et al.	phosphate	HMDB0001429	ENSG00000166796	LDHC	FALSE
51009	MR-PCA	9828_86_LDHC_LDHC	9828_86_LDHC_LDHC	GCST90200394	inosine	2	0.0449796	0.230643	0.845379	DeCODE	P07864	Chen et al.	inosine	HMDB0000195	ENSG00000166796	LDHC	FALSE
51010	MR-PCA	9828_86_LDHC_LDHC	9828_86_LDHC_LDHC	GCST90200395	inosine 5'-monophosphate (imp)	2	0.0281845	0.238072	0.905762	DeCODE	P07864	Chen et al.	inosine 5'-monophosphate (imp)	HMDB0000175	ENSG00000166796	LDHC	FALSE
51011	MR-PCA	9828_86_LDHC_LDHC	9828_86_LDHC_LDHC	GCST90200396	phenylalanine	2	-0.192524	0.177345	0.277659	DeCODE	P07864	Chen et al.	phenylalanine	HMDB0000159	ENSG00000166796	LDHC	FALSE
51012	MR-PCA	9828_86_LDHC_LDHC	9828_86_LDHC_LDHC	GCST90200397	palmitate (16:0)	2	0.0538294	0.176918	0.760928	DeCODE	P07864	Chen et al.	palmitate (16:0)	HMDB0000220	ENSG00000166796	LDHC	FALSE
51013	MR-PCA	9828_86_LDHC_LDHC	9828_86_LDHC_LDHC	GCST90200400	nicotinamide	2	0.220803	0.178627	0.216416	DeCODE	P07864	Chen et al.	nicotinamide	HMDB0001406	ENSG00000166796	LDHC	FALSE
51014	MR-PCA	9828_86_LDHC_LDHC	9828_86_LDHC_LDHC	GCST90200401	myo-inositol	2	0.0701583	0.177741	0.693048	DeCODE	P07864	Chen et al.	myo-inositol	HMDB0000211	ENSG00000166796	LDHC	FALSE
51015	MR-PCA	9828_86_LDHC_LDHC	9828_86_LDHC_LDHC	GCST90200403	citrulline	2	-0.126711	0.178131	0.476878	DeCODE	P07864	Chen et al.	citrulline	HMDB0000904	ENSG00000166796	LDHC	FALSE
51016	MR-PCA	9828_86_LDHC_LDHC	9828_86_LDHC_LDHC	GCST90200404	ornithine	2	-0.233956	0.177059	0.186387	DeCODE	P07864	Chen et al.	ornithine	HMDB0000214	ENSG00000166796	LDHC	FALSE
51017	MR-PCA	9828_86_LDHC_LDHC	9828_86_LDHC_LDHC	GCST90200405	retinol (vitamin a)	2	0.015535	0.177149	0.93012	DeCODE	P07864	Chen et al.	retinol (vitamin a)	HMDB0000305	ENSG00000166796	LDHC	FALSE
51018	MR-PCA	9828_86_LDHC_LDHC	9828_86_LDHC_LDHC	GCST90200406	1-methylnicotinamide	2	0.0363774	0.17772	0.837815	DeCODE	P07864	Chen et al.	1-methylnicotinamide	HMDB0000699	ENSG00000166796	LDHC	FALSE
51019	MR-PCA	9828_86_LDHC_LDHC	9828_86_LDHC_LDHC	GCST90200407	uridine	2	-0.0279129	0.177085	0.874753	DeCODE	P07864	Chen et al.	uridine	HMDB0000296	ENSG00000166796	LDHC	FALSE
51020	MR-PCA	9828_86_LDHC_LDHC	9828_86_LDHC_LDHC	GCST90200410	phytanate	2	0.287792	0.177401	0.104746	DeCODE	P07864	Chen et al.	phytanate	HMDB0000801	ENSG00000166796	LDHC	FALSE
51021	MR-PCA	9828_86_LDHC_LDHC	9828_86_LDHC_LDHC	GCST90200412	glutamate	2	-0.00162088	0.176716	0.992682	DeCODE	P07864	Chen et al.	glutamate	HMDB0000148	ENSG00000166796	LDHC	FALSE
51022	MR-PCA	9828_86_LDHC_LDHC	9828_86_LDHC_LDHC	GCST90200413	2'-deoxyuridine	2	0.17423	0.180808	0.335239	DeCODE	P07864	Chen et al.	2'-deoxyuridine	HMDB0000012	ENSG00000166796	LDHC	FALSE
51023	MR-PCA	9828_86_LDHC_LDHC	9828_86_LDHC_LDHC	GCST90200415	serine	2	-0.0160315	0.1769	0.927791	DeCODE	P07864	Chen et al.	serine	HMDB0000187	ENSG00000166796	LDHC	FALSE
51024	MR-PCA	9828_86_LDHC_LDHC	9828_86_LDHC_LDHC	GCST90200417	urea	2	0.0814913	0.177233	0.645661	DeCODE	P07864	Chen et al.	urea	HMDB0000294	ENSG00000166796	LDHC	FALSE
51025	MR-PCA	9828_86_LDHC_LDHC	9828_86_LDHC_LDHC	GCST90200418	pyridoxal	2	0.206188	0.179631	0.251036	DeCODE	P07864	Chen et al.	pyridoxal	HMDB0001545	ENSG00000166796	LDHC	FALSE
51026	MR-PCA	9828_86_LDHC_LDHC	9828_86_LDHC_LDHC	GCST90200419	glutamine	2	-0.181233	0.17708	0.306094	DeCODE	P07864	Chen et al.	glutamine	HMDB0000641	ENSG00000166796	LDHC	FALSE
51027	MR-PCA	9828_86_LDHC_LDHC	9828_86_LDHC_LDHC	GCST90200422	serotonin	2	0.189041	0.185787	0.308908	DeCODE	P07864	Chen et al.	serotonin	HMDB0000259	ENSG00000166796	LDHC	FALSE
51028	MR-PCA	9828_86_LDHC_LDHC	9828_86_LDHC_LDHC	GCST90200423	spermidine	2	0.15554	0.187655	0.407185	DeCODE	P07864	Chen et al.	spermidine	HMDB0001257	ENSG00000166796	LDHC	FALSE
51029	MR-PCA	9828_86_LDHC_LDHC	9828_86_LDHC_LDHC	GCST90200427	tyrosine	2	-0.326309	0.177089	0.065383	DeCODE	P07864	Chen et al.	tyrosine	HMDB0000158	ENSG00000166796	LDHC	FALSE
51030	MR-PCA	9828_86_LDHC_LDHC	9828_86_LDHC_LDHC	GCST90200429	cytidine	2	-0.196907	0.185247	0.287806	DeCODE	P07864	Chen et al.	cytidine	HMDB0000089	ENSG00000166796	LDHC	FALSE
51031	MR-PCA	9828_86_LDHC_LDHC	9828_86_LDHC_LDHC	GCST90200430	pyruvate	2	0.147192	0.17702	0.405692	DeCODE	P07864	Chen et al.	pyruvate	HMDB0000243	ENSG00000166796	LDHC	FALSE
51032	MR-PCA	9828_86_LDHC_LDHC	9828_86_LDHC_LDHC	GCST90200431	alanine	2	-0.150644	0.176957	0.394601	DeCODE	P07864	Chen et al.	alanine	HMDB0000161	ENSG00000166796	LDHC	FALSE
51033	MR-PCA	9828_86_LDHC_LDHC	9828_86_LDHC_LDHC	GCST90200432	threonine	2	-0.247355	0.177171	0.162675	DeCODE	P07864	Chen et al.	threonine	HMDB0000167	ENSG00000166796	LDHC	FALSE
51034	MR-PCA	9828_86_LDHC_LDHC	9828_86_LDHC_LDHC	GCST90200437	fructose	2	0.0948184	0.178337	0.594946	DeCODE	P07864	Chen et al.	fructose	HMDB0000660	ENSG00000166796	LDHC	FALSE
51035	MR-PCA	9828_86_LDHC_LDHC	9828_86_LDHC_LDHC	GCST90200438	alpha-ketobutyrate	2	0.260664	0.177747	0.142516	DeCODE	P07864	Chen et al.	alpha-ketobutyrate	HMDB0000005	ENSG00000166796	LDHC	TRUE
51036	MR-PCA	9828_86_LDHC_LDHC	9828_86_LDHC_LDHC	GCST90200439	cysteine	2	0.10476	0.177483	0.55502	DeCODE	P07864	Chen et al.	cysteine	HMDB0000574	ENSG00000166796	LDHC	FALSE
51037	MR-PCA	9828_86_LDHC_LDHC	9828_86_LDHC_LDHC	GCST90200440	glucose	2	0.125166	0.178509	0.483195	DeCODE	P07864	Chen et al.	glucose	HMDB0000122	ENSG00000166796	LDHC	FALSE
51038	MR-PCA	9828_86_LDHC_LDHC	9828_86_LDHC_LDHC	GCST90200441	tryptophan	2	0.0100534	0.177282	0.954777	DeCODE	P07864	Chen et al.	tryptophan	HMDB0000929	ENSG00000166796	LDHC	FALSE
51039	MR-PCA	9828_86_LDHC_LDHC	9828_86_LDHC_LDHC	GCST90200442	valine	2	-0.0468699	0.177149	0.791334	DeCODE	P07864	Chen et al.	valine	HMDB0000883	ENSG00000166796	LDHC	FALSE
51040	MR-PCA	9828_86_LDHC_LDHC	9828_86_LDHC_LDHC	GCST90200444	dihydroorotate	2	0.0028978	0.177715	0.98699	DeCODE	P07864	Chen et al.	dihydroorotate	HMDB03349	ENSG00000166796	LDHC	FALSE
51041	MR-PCA	9828_86_LDHC_LDHC	9828_86_LDHC_LDHC	GCST90200447	maltose	2	-0.0107982	0.203078	0.957594	DeCODE	P07864	Chen et al.	maltose	HMDB0000163	ENSG00000166796	LDHC	FALSE
51042	MR-PCA	9828_86_LDHC_LDHC	9828_86_LDHC_LDHC	GCST90200452	asparagine	2	0.241953	0.177167	0.172042	DeCODE	P07864	Chen et al.	asparagine	HMDB0000168	ENSG00000166796	LDHC	FALSE
51043	MR-PCA	9828_86_LDHC_LDHC	9828_86_LDHC_LDHC	GCST90200455	alpha-ketoglutarate	2	-0.266893	0.177527	0.132738	DeCODE	P07864	Chen et al.	alpha-ketoglutarate	HMDB0000208	ENSG00000166796	LDHC	FALSE
51044	MR-PCA	9828_86_LDHC_LDHC	9828_86_LDHC_LDHC	GCST90200680	5-acetylamino-6-formylamino-3-methyluracil	2	0.165708	0.18455	0.369238	DeCODE	P07864	Chen et al.	5-acetylamino-6-formylamino-3-methyluracil	HMDB0011105	ENSG00000166796	LDHC	FALSE
51045	MR-PCA	9828_86_LDHC_LDHC	9828_86_LDHC_LDHC	GCST90200684	n-acetyl-aspartyl-glutamate (naag)	2	0.033564	0.183273	0.854691	DeCODE	P07864	Chen et al.	n-acetyl-aspartyl-glutamate (naag)	HMDB0001067	ENSG00000166796	LDHC	FALSE
51046	MR-PCA	9828_86_LDHC_LDHC	9828_86_LDHC_LDHC	GCST90200687	bilirubin (e,z or z,e)*	2	-0.064632	0.177247	0.715377	DeCODE	P07864	Chen et al.	bilirubin (e,z or z,e)*	HMDB0000488	ENSG00000166796	LDHC	FALSE
51047	MR-PCA	9828_86_LDHC_LDHC	9828_86_LDHC_LDHC	GCST90200691	n-delta-acetylornithine	2	0.197265	0.177003	0.265075	DeCODE	P07864	Chen et al.	n-delta-acetylornithine	HMDB0003357	ENSG00000166796	LDHC	FALSE
51048	MR-PCA	9828_86_LDHC_LDHC	9828_86_LDHC_LDHC	GCST90200704	bilirubin (z,z)	2	-0.078165	0.176996	0.658764	DeCODE	P07864	Chen et al.	bilirubin (z,z)	HMDB0000054	ENSG00000166796	LDHC	FALSE
51049	MR-PCA	9828_86_LDHC_LDHC	9828_86_LDHC_LDHC	GCST90200706	biliverdin	2	-0.388784	0.176978	0.0280351	DeCODE	P07864	Chen et al.	biliverdin	HMDB0001008	ENSG00000166796	LDHC	FALSE
51050	MR-PCA	9828_86_LDHC_LDHC	9828_86_LDHC_LDHC	GCST90200707	glycine	2	-0.0205413	0.176974	0.907597	DeCODE	P07864	Chen et al.	glycine	HMDB0000123	ENSG00000166796	LDHC	FALSE
51051	MR-PCA	9828_86_LDHC_LDHC	9828_86_LDHC_LDHC	M00053	glutamine	1	-0.289579	0.293531	0.32387	DeCODE	P07864	Shin et al.	glutamine	HMDB0000641	ENSG00000166796	LDHC	FALSE
51052	MR-PCA	9828_86_LDHC_LDHC	9828_86_LDHC_LDHC	M00054	tryptophan	1	0.0307095	0.293867	0.916771	DeCODE	P07864	Shin et al.	tryptophan	HMDB0000929	ENSG00000166796	LDHC	FALSE
51053	MR-PCA	9828_86_LDHC_LDHC	9828_86_LDHC_LDHC	M00059	histidine	1	-0.247932	0.293856	0.398827	DeCODE	P07864	Shin et al.	histidine	HMDB0000177	ENSG00000166796	LDHC	FALSE
51054	MR-PCA	9828_86_LDHC_LDHC	9828_86_LDHC_LDHC	M00063	cholesterol	1	-0.433009	0.293649	0.140325	DeCODE	P07864	Shin et al.	cholesterol	HMDB0000067	ENSG00000166796	LDHC	FALSE
51055	MR-PCA	9828_86_LDHC_LDHC	9828_86_LDHC_LDHC	M00064	phenylalanine	1	0.140384	0.293893	0.632885	DeCODE	P07864	Shin et al.	phenylalanine	HMDB0000159	ENSG00000166796	LDHC	FALSE
51056	MR-PCA	9828_86_LDHC_LDHC	9828_86_LDHC_LDHC	M00555	adenosine	1	0.0915136	0.294066	0.755648	DeCODE	P07864	Shin et al.	adenosine	HMDB0000050	ENSG00000166796	LDHC	FALSE
51057	MR-PCA	9828_86_LDHC_LDHC	9828_86_LDHC_LDHC	M00577	fructose	1	-0.349382	0.294304	0.23517	DeCODE	P07864	Shin et al.	fructose	HMDB0000660	ENSG00000166796	LDHC	FALSE
51058	MR-PCA	9828_86_LDHC_LDHC	9828_86_LDHC_LDHC	M00599	pyruvate	1	-0.132969	0.296259	0.653557	DeCODE	P07864	Shin et al.	pyruvate	HMDB0000243	ENSG00000166796	LDHC	FALSE
51059	MR-PCA	9828_86_LDHC_LDHC	9828_86_LDHC_LDHC	M00606	uridine	1	-0.257105	0.293896	0.381674	DeCODE	P07864	Shin et al.	uridine	HMDB0000296	ENSG00000166796	LDHC	FALSE
51060	MR-PCA	9828_86_LDHC_LDHC	9828_86_LDHC_LDHC	M01105	linoleate (18:2n6)	1	0.605486	0.294286	0.0396409	DeCODE	P07864	Shin et al.	linoleate (18:2n6)	HMDB0006270,HMDB0000673	ENSG00000166796	LDHC	FALSE
51061	MR-PCA	9828_86_LDHC_LDHC	9828_86_LDHC_LDHC	M01110	arachidonate (20:4n6)	1	0.201034	0.293619	0.493547	DeCODE	P07864	Shin et al.	arachidonate (20:4n6)	HMDB0001043	ENSG00000166796	LDHC	FALSE
51062	MR-PCA	9828_86_LDHC_LDHC	9828_86_LDHC_LDHC	M01123	inosine	1	-0.462037	0.490573	0.346279	DeCODE	P07864	Shin et al.	inosine	HMDB0000195	ENSG00000166796	LDHC	FALSE
51063	MR-PCA	9828_86_LDHC_LDHC	9828_86_LDHC_LDHC	M01284	threonine	1	-0.12926	0.334208	0.698931	DeCODE	P07864	Shin et al.	threonine	HMDB0000167	ENSG00000166796	LDHC	FALSE
51064	MR-PCA	9828_86_LDHC_LDHC	9828_86_LDHC_LDHC	M01299	tyrosine	1	-0.149906	0.293808	0.609898	DeCODE	P07864	Shin et al.	tyrosine	HMDB0000158	ENSG00000166796	LDHC	FALSE
51065	MR-PCA	9828_86_LDHC_LDHC	9828_86_LDHC_LDHC	M01302	methionine	1	-0.0455176	0.294036	0.876977	DeCODE	P07864	Shin et al.	methionine	HMDB0000696	ENSG00000166796	LDHC	FALSE
51066	MR-PCA	9828_86_LDHC_LDHC	9828_86_LDHC_LDHC	M01336	palmitate (16:0)	1	0.52628	0.293917	0.0733615	DeCODE	P07864	Shin et al.	palmitate (16:0)	HMDB0000220	ENSG00000166796	LDHC	FALSE
51067	MR-PCA	9828_86_LDHC_LDHC	9828_86_LDHC_LDHC	M01358	stearate (18:0)	1	0.387329	0.293859	0.187478	DeCODE	P07864	Shin et al.	stearate (18:0)	HMDB0000827	ENSG00000166796	LDHC	FALSE
51068	MR-PCA	9828_86_LDHC_LDHC	9828_86_LDHC_LDHC	M01493	ornithine	1	0.0906748	0.294816	0.758414	DeCODE	P07864	Shin et al.	ornithine	HMDB0000214	ENSG00000166796	LDHC	FALSE
51069	MR-PCA	9828_86_LDHC_LDHC	9828_86_LDHC_LDHC	M01508	pantothenate	1	0.0264313	0.29784	0.929286	DeCODE	P07864	Shin et al.	pantothenate	HMDB0000210	ENSG00000166796	LDHC	FALSE
51070	MR-PCA	9828_86_LDHC_LDHC	9828_86_LDHC_LDHC	M01564	citrate	1	0.00300485	0.293664	0.991836	DeCODE	P07864	Shin et al.	citrate	HMDB0000094	ENSG00000166796	LDHC	FALSE
51071	MR-PCA	9828_86_LDHC_LDHC	9828_86_LDHC_LDHC	M01638	arginine	1	-0.412348	0.299008	0.167877	DeCODE	P07864	Shin et al.	arginine	HMDB0000517	ENSG00000166796	LDHC	FALSE
51072	MR-PCA	9828_86_LDHC_LDHC	9828_86_LDHC_LDHC	M01640	ascorbate (vitamin c)	1	-0.242157	0.554867	0.662529	DeCODE	P07864	Shin et al.	ascorbate (vitamin c)	HMDB0000044	ENSG00000166796	LDHC	FALSE
51073	MR-PCA	9828_86_LDHC_LDHC	9828_86_LDHC_LDHC	M01649	valine	1	0.243526	0.293796	0.407164	DeCODE	P07864	Shin et al.	valine	HMDB0000883	ENSG00000166796	LDHC	FALSE
51074	MR-PCA	9828_86_LDHC_LDHC	9828_86_LDHC_LDHC	M01670	urea	1	-0.174235	0.294012	0.55344	DeCODE	P07864	Shin et al.	urea	HMDB0000294	ENSG00000166796	LDHC	FALSE
51075	MR-PCA	9828_86_LDHC_LDHC	9828_86_LDHC_LDHC	M01712	cortisol	1	0.293946	0.294019	0.317431	DeCODE	P07864	Shin et al.	cortisol	HMDB0000063	ENSG00000166796	LDHC	FALSE
51076	MR-PCA	9828_86_LDHC_LDHC	9828_86_LDHC_LDHC	M01827	riboflavin (vitamin b2)	1	0.691346	0.638343	0.278794	DeCODE	P07864	Shin et al.	riboflavin (vitamin b2)	HMDB0000244	ENSG00000166796	LDHC	FALSE
51077	MR-PCA	9828_86_LDHC_LDHC	9828_86_LDHC_LDHC	M02132	citrulline	1	-0.463711	0.294432	0.115272	DeCODE	P07864	Shin et al.	citrulline	HMDB0000904	ENSG00000166796	LDHC	FALSE
51078	MR-PCA	9828_86_LDHC_LDHC	9828_86_LDHC_LDHC	M02137	biliverdin	1	0.111397	0.318734	0.726714	DeCODE	P07864	Shin et al.	biliverdin	HMDB0001008	ENSG00000166796	LDHC	FALSE
51079	MR-PCA	9828_86_LDHC_LDHC	9828_86_LDHC_LDHC	M02342	serotonin (5ht)	1	0.100456	0.331175	0.761638	DeCODE	P07864	Shin et al.	serotonin (5ht)	HMDB0000259	ENSG00000166796	LDHC	FALSE
51080	MR-PCA	9828_86_LDHC_LDHC	9828_86_LDHC_LDHC	M03147	xanthine	1	-0.010538	0.312247	0.973077	DeCODE	P07864	Shin et al.	xanthine	HMDB0000292	ENSG00000166796	LDHC	FALSE
51081	MR-PCA	9828_86_LDHC_LDHC	9828_86_LDHC_LDHC	M11438	phosphate	1	-0.318876	0.294146	0.278332	DeCODE	P07864	Shin et al.	phosphate	HMDB0001429	ENSG00000166796	LDHC	FALSE
51082	MR-PCA	9828_86_LDHC_LDHC	9828_86_LDHC_LDHC	M15122	glycerol	1	0.40636	0.293921	0.166804	DeCODE	P07864	Shin et al.	glycerol	HMDB0000131	ENSG00000166796	LDHC	FALSE
51083	MR-PCA	9828_86_LDHC_LDHC	9828_86_LDHC_LDHC	M15488	acetylphosphate	1	0.0915136	0.294066	0.755648	DeCODE	P07864	Shin et al.	acetylphosphate	HMDB0001494	ENSG00000166796	LDHC	FALSE
51084	MR-PCA	9828_86_LDHC_LDHC	9828_86_LDHC_LDHC	M15506	choline	1	-0.119004	0.294771	0.68642	DeCODE	P07864	Shin et al.	choline	HMDB0000097	ENSG00000166796	LDHC	FALSE
51085	MR-PCA	9828_86_LDHC_LDHC	9828_86_LDHC_LDHC	M15630	n-acetylornithine	1	0.132205	0.298141	0.657453	DeCODE	P07864	Shin et al.	n-acetylornithine	HMDB0003357	ENSG00000166796	LDHC	FALSE
51086	MR-PCA	9828_86_LDHC_LDHC	9828_86_LDHC_LDHC	M15677	3-methylhistidine	1	-0.186481	0.339771	0.583114	DeCODE	P07864	Shin et al.	3-methylhistidine	HMDB0000479	ENSG00000166796	LDHC	FALSE
51087	MR-PCA	9828_86_LDHC_LDHC	9828_86_LDHC_LDHC	M15990	glycerophosphorylcholine (gpc)	1	-0.0311473	0.306039	0.918935	DeCODE	P07864	Shin et al.	glycerophosphorylcholine (gpc)	HMDB0000086	ENSG00000166796	LDHC	FALSE
51088	MR-PCA	9828_86_LDHC_LDHC	9828_86_LDHC_LDHC	M15996	aspartate	1	0.104524	0.295361	0.723425	DeCODE	P07864	Shin et al.	aspartate	HMDB0000191	ENSG00000166796	LDHC	FALSE
51089	MR-PCA	9828_86_LDHC_LDHC	9828_86_LDHC_LDHC	M18254	paraxanthine	1	0.123351	0.299691	0.680637	DeCODE	P07864	Shin et al.	paraxanthine	HMDB0001860	ENSG00000166796	LDHC	FALSE
51090	MR-PCA	9828_86_LDHC_LDHC	9828_86_LDHC_LDHC	M18467	eicosapentaenoate (epa; 20:5n3)	1	-0.311468	0.293622	0.288791	DeCODE	P07864	Shin et al.	eicosapentaenoate (epa; 20:5n3)	HMDB0001999	ENSG00000166796	LDHC	FALSE
51091	MR-PCA	9828_86_LDHC_LDHC	9828_86_LDHC_LDHC	M18474	estrone 3-sulfate	1	-0.578405	0.832016	0.48694	DeCODE	P07864	Shin et al.	estrone 3-sulfate	HMDB0001425	ENSG00000166796	LDHC	FALSE
51092	MR-PCA	9828_86_LDHC_LDHC	9828_86_LDHC_LDHC	M18494	taurochenodeoxycholate	1	0.59183	0.343704	0.085084	DeCODE	P07864	Shin et al.	taurochenodeoxycholate	HMDB0000951	ENSG00000166796	LDHC	FALSE
51093	MR-PCA	9828_86_LDHC_LDHC	9828_86_LDHC_LDHC	M19323	docosahexaenoate (dha; 22:6n3)	1	-0.0826183	0.293594	0.778401	DeCODE	P07864	Shin et al.	docosahexaenoate (dha; 22:6n3)	HMDB0002183	ENSG00000166796	LDHC	FALSE
51094	MR-PCA	9828_86_LDHC_LDHC	9828_86_LDHC_LDHC	M19934	myo-inositol	1	-0.233852	0.293893	0.426204	DeCODE	P07864	Shin et al.	myo-inositol	HMDB0000211	ENSG00000166796	LDHC	FALSE
51095	MR-PCA	9828_86_LDHC_LDHC	9828_86_LDHC_LDHC	M20489	glucose	1	0.214966	0.294467	0.465379	DeCODE	P07864	Shin et al.	glucose	HMDB0000122	ENSG00000166796	LDHC	FALSE
51096	MR-PCA	9828_86_LDHC_LDHC	9828_86_LDHC_LDHC	M21044	2-hydroxybutyrate (ahb)	1	0.533279	0.293639	0.0693547	DeCODE	P07864	Shin et al.	2-hydroxybutyrate (ahb)	HMDB0000008	ENSG00000166796	LDHC	TRUE
51097	MR-PCA	9828_86_LDHC_LDHC	9828_86_LDHC_LDHC	M22189	palmitoylcarnitine (c16)	1	0.394052	0.295801	0.182809	DeCODE	P07864	Shin et al.	palmitoylcarnitine (c16)	HMDB0000222	ENSG00000166796	LDHC	FALSE
51098	MR-PCA	9828_86_LDHC_LDHC	9828_86_LDHC_LDHC	M22842	cholate	1	0.536848	0.336764	0.110906	DeCODE	P07864	Shin et al.	cholate	HMDB0000619	ENSG00000166796	LDHC	FALSE
51099	MR-PCA	9828_86_LDHC_LDHC	9828_86_LDHC_LDHC	M27716	bilirubin (z,z)	1	0.348315	0.315184	0.269109	DeCODE	P07864	Shin et al.	bilirubin (z,z)	HMDB0000054	ENSG00000166796	LDHC	FALSE
51100	MR-PCA	9828_86_LDHC_LDHC	9828_86_LDHC_LDHC	M27718	creatine	1	0.0784947	0.293518	0.789141	DeCODE	P07864	Shin et al.	creatine	HMDB0000064	ENSG00000166796	LDHC	FALSE
51101	MR-PCA	9828_86_LDHC_LDHC	9828_86_LDHC_LDHC	M31453	cysteine	1	-0.229609	0.295834	0.437666	DeCODE	P07864	Shin et al.	cysteine	HMDB0000574	ENSG00000166796	LDHC	FALSE
51102	MR-PCA	9828_86_LDHC_LDHC	9828_86_LDHC_LDHC	M31454	cystine	1	-0.65627	0.56605	0.246299	DeCODE	P07864	Shin et al.	cystine	HMDB0000192	ENSG00000166796	LDHC	FALSE
51103	MR-PCA	9828_86_LDHC_LDHC	9828_86_LDHC_LDHC	M32198	acetylcarnitine (c2)	1	0.221668	0.293847	0.45063	DeCODE	P07864	Shin et al.	acetylcarnitine (c2)	HMDB0000201	ENSG00000166796	LDHC	FALSE
51104	MR-PCA	9828_86_LDHC_LDHC	9828_86_LDHC_LDHC	M32315	serine	1	0.0890304	0.293991	0.762017	DeCODE	P07864	Shin et al.	serine	HMDB0000187	ENSG00000166796	LDHC	FALSE
51105	MR-PCA	9828_86_LDHC_LDHC	9828_86_LDHC_LDHC	M32319	trans-4-hydroxyproline	1	0.0228009	0.293838	0.938149	DeCODE	P07864	Shin et al.	trans-4-hydroxyproline	HMDB0000725	ENSG00000166796	LDHC	FALSE
51106	MR-PCA	9828_86_LDHC_LDHC	9828_86_LDHC_LDHC	M32322	glutamate	1	0.197474	0.293827	0.501536	DeCODE	P07864	Shin et al.	glutamate	HMDB0000148	ENSG00000166796	LDHC	FALSE
51107	MR-PCA	9828_86_LDHC_LDHC	9828_86_LDHC_LDHC	M32338	glycine	1	-0.265776	0.293833	0.365723	DeCODE	P07864	Shin et al.	glycine	HMDB0000123	ENSG00000166796	LDHC	FALSE
51108	MR-PCA	9828_86_LDHC_LDHC	9828_86_LDHC_LDHC	M32339	alanine	1	-0.22848	0.294072	0.437186	DeCODE	P07864	Shin et al.	alanine	HMDB0000161	ENSG00000166796	LDHC	FALSE
51109	MR-PCA	9828_86_LDHC_LDHC	9828_86_LDHC_LDHC	M32425	dehydroepiandrosterone sulfate (dhea-s)	1	-0.0724012	0.294054	0.805514	DeCODE	P07864	Shin et al.	dehydroepiandrosterone sulfate (dhea-s)	HMDB0001032	ENSG00000166796	LDHC	FALSE
51110	MR-PCA	9828_86_LDHC_LDHC	9828_86_LDHC_LDHC	M32458	oleamide	1	-0.1995	0.303935	0.511574	DeCODE	P07864	Shin et al.	oleamide	HMDB0002117	ENSG00000166796	LDHC	FALSE
51111	MR-PCA	9828_86_LDHC_LDHC	9828_86_LDHC_LDHC	M32593	heme	1	-0.100863	0.326593	0.757447	DeCODE	P07864	Shin et al.	heme	HMDB0003178	ENSG00000166796	LDHC	FALSE
51112	MR-PCA	9828_86_LDHC_LDHC	9828_86_LDHC_LDHC	M33453	alpha-ketoglutarate	1	0.510711	0.33328	0.125429	DeCODE	P07864	Shin et al.	alpha-ketoglutarate	HMDB0000208	ENSG00000166796	LDHC	FALSE
51113	MR-PCA	9828_86_LDHC_LDHC	9828_86_LDHC_LDHC	M34106	bilirubin (e,z or z,e)*	1	0.246022	0.357819	0.491731	DeCODE	P07864	Shin et al.	bilirubin (e,z or z,e)*	HMDB0000488	ENSG00000166796	LDHC	FALSE
51114	MR-PCA	9828_86_LDHC_LDHC	9828_86_LDHC_LDHC	M34283	asparagine	1	-0.161343	0.294647	0.583981	DeCODE	P07864	Shin et al.	asparagine	HMDB0000168	ENSG00000166796	LDHC	FALSE
51115	MR-PCA	9828_86_LDHC_LDHC	9828_86_LDHC_LDHC	bioa_001	alanine	1	-0.185742	0.0860777	0.0309405	DeCODE	P07864	Lotta et al.	alanine	HMDB0000161	ENSG00000166796	LDHC	FALSE
51116	MR-PCA	9828_86_LDHC_LDHC	9828_86_LDHC_LDHC	bioa_002	arginine	1	-0.00643736	0.143787	0.96429	DeCODE	P07864	Lotta et al.	arginine	HMDB0000517	ENSG00000166796	LDHC	FALSE
51117	MR-PCA	9828_86_LDHC_LDHC	9828_86_LDHC_LDHC	bioa_003	asparagine	1	0.0494395	0.143323	0.730131	DeCODE	P07864	Lotta et al.	asparagine	HMDB0000168	ENSG00000166796	LDHC	FALSE
51118	MR-PCA	9828_86_LDHC_LDHC	9828_86_LDHC_LDHC	bioa_004	aspartate	1	0.090061	0.143669	0.530748	DeCODE	P07864	Lotta et al.	aspartate	HMDB0000191	ENSG00000166796	LDHC	FALSE
51119	MR-PCA	9828_86_LDHC_LDHC	9828_86_LDHC_LDHC	bioa_005	citrulline	1	-0.0618862	0.143281	0.665798	DeCODE	P07864	Lotta et al.	citrulline	HMDB0000904	ENSG00000166796	LDHC	FALSE
51120	MR-PCA	9828_86_LDHC_LDHC	9828_86_LDHC_LDHC	bioa_006	glutamine	1	-0.0212683	0.0863819	0.805518	DeCODE	P07864	Lotta et al.	glutamine	HMDB0000641	ENSG00000166796	LDHC	FALSE
51121	MR-PCA	9828_86_LDHC_LDHC	9828_86_LDHC_LDHC	bioa_007	glutamate	1	0.0259783	0.143198	0.856041	DeCODE	P07864	Lotta et al.	glutamate	HMDB0000148	ENSG00000166796	LDHC	FALSE
51122	MR-PCA	9828_86_LDHC_LDHC	9828_86_LDHC_LDHC	bioa_008	glycine	1	0.0833149	0.0893746	0.351234	DeCODE	P07864	Lotta et al.	glycine	HMDB0000123	ENSG00000166796	LDHC	FALSE
51123	MR-PCA	9828_86_LDHC_LDHC	9828_86_LDHC_LDHC	bioa_009	histidine	1	-0.0717856	0.0886627	0.418143	DeCODE	P07864	Lotta et al.	histidine	HMDB0000177	ENSG00000166796	LDHC	FALSE
51124	MR-PCA	9828_86_LDHC_LDHC	9828_86_LDHC_LDHC	bioa_013	methionine	1	0.0949354	0.143221	0.507422	DeCODE	P07864	Lotta et al.	methionine	HMDB0000696	ENSG00000166796	LDHC	FALSE
51125	MR-PCA	9828_86_LDHC_LDHC	9828_86_LDHC_LDHC	bioa_014	ornithine	1	-0.0821545	0.143324	0.566504	DeCODE	P07864	Lotta et al.	ornithine	HMDB0000214	ENSG00000166796	LDHC	FALSE
51126	MR-PCA	9828_86_LDHC_LDHC	9828_86_LDHC_LDHC	bioa_015	phenylethylamine	2	0.218475	0.179732	0.224152	DeCODE	P07864	Lotta et al.	phenylethylamine	HMDB0012275	ENSG00000166796	LDHC	FALSE
51127	MR-PCA	9828_86_LDHC_LDHC	9828_86_LDHC_LDHC	bioa_016	phenylalanine	1	0.0976711	0.0870549	0.261884	DeCODE	P07864	Lotta et al.	phenylalanine	HMDB0000159	ENSG00000166796	LDHC	FALSE
51128	MR-PCA	9828_86_LDHC_LDHC	9828_86_LDHC_LDHC	bioa_018	serine	1	0.0858676	0.143247	0.548881	DeCODE	P07864	Lotta et al.	serine	HMDB0000187	ENSG00000166796	LDHC	FALSE
51129	MR-PCA	9828_86_LDHC_LDHC	9828_86_LDHC_LDHC	bioa_019	threonine	1	-0.0345336	0.147295	0.814634	DeCODE	P07864	Lotta et al.	threonine	HMDB0000167	ENSG00000166796	LDHC	FALSE
51130	MR-PCA	9828_86_LDHC_LDHC	9828_86_LDHC_LDHC	bioa_020	tryptophan	1	-0.0589805	0.143208	0.680447	DeCODE	P07864	Lotta et al.	tryptophan	HMDB0000929	ENSG00000166796	LDHC	FALSE
51131	MR-PCA	9828_86_LDHC_LDHC	9828_86_LDHC_LDHC	bioa_021	tyrosine	1	-0.0773961	0.0860375	0.368353	DeCODE	P07864	Lotta et al.	tyrosine	HMDB0000158	ENSG00000166796	LDHC	FALSE
51132	MR-PCA	9828_86_LDHC_LDHC	9828_86_LDHC_LDHC	bioa_022	valine	1	-0.0751309	0.0864737	0.384941	DeCODE	P07864	Lotta et al.	valine	HMDB0000883	ENSG00000166796	LDHC	FALSE
51133	MR-PCA	9828_86_LDHC_LDHC	9828_86_LDHC_LDHC	bioa_023	n-acetylornithine	1	0.150835	0.143862	0.294422	DeCODE	P07864	Lotta et al.	n-acetylornithine	HMDB0003357	ENSG00000166796	LDHC	FALSE
51134	MR-PCA	9828_86_LDHC_LDHC	9828_86_LDHC_LDHC	bioa_030	trans-hydroxyproline	1	-0.125145	0.143384	0.382775	DeCODE	P07864	Lotta et al.	trans-hydroxyproline	HMDB0000725	ENSG00000166796	LDHC	FALSE
51135	MR-PCA	9828_86_LDHC_LDHC	9828_86_LDHC_LDHC	bioa_031	sarcosine	2	-0.0414867	0.109715	0.705333	DeCODE	P07864	Lotta et al.	sarcosine	HMDB0000271	ENSG00000166796	LDHC	FALSE
51136	MR-PCA	9828_86_LDHC_LDHC	9828_86_LDHC_LDHC	bioa_032	serotonin	1	0.0652426	0.183335	0.721941	DeCODE	P07864	Lotta et al.	serotonin	HMDB0000259	ENSG00000166796	LDHC	FALSE
51137	MR-PCA	9828_86_LDHC_LDHC	9828_86_LDHC_LDHC	bioa_033	spermidine	2	-6.76957e-05	0.128687	0.99958	DeCODE	P07864	Lotta et al.	spermidine	HMDB0001257	ENSG00000166796	LDHC	FALSE
51138	MR-PCA	9828_86_LDHC_LDHC	9828_86_LDHC_LDHC	bior_002	acetylcarnitine (c2)	1	0.0912923	0.142713	0.522374	DeCODE	P07864	Lotta et al.	acetylcarnitine (c2)	HMDB0000201	ENSG00000166796	LDHC	FALSE
51139	MR-PCA	9828_86_LDHC_LDHC	9828_86_LDHC_LDHC	bior_031	hexadecanoylcarnitine	1	0.110277	0.143245	0.441389	DeCODE	P07864	Lotta et al.	hexadecanoylcarnitine	HMDB0000222	ENSG00000166796	LDHC	FALSE
51140	MR-PCA	9828_86_LDHC_LDHC	9828_86_LDHC_LDHC	met-d-Acetate	acetate	2	-0.0252859	0.0492378	0.607568	DeCODE	P07864	Borges et al.	acetate	HMDB0000042	ENSG00000166796	LDHC	FALSE
51141	MR-PCA	9828_86_LDHC_LDHC	9828_86_LDHC_LDHC	met-d-Acetoacetate	acetoacetate	2	-0.029333	0.0492316	0.551298	DeCODE	P07864	Borges et al.	acetoacetate	HMDB0000060	ENSG00000166796	LDHC	FALSE
51142	MR-PCA	9828_86_LDHC_LDHC	9828_86_LDHC_LDHC	met-d-Ala	alanine	2	-0.0574215	0.0492319	0.243474	DeCODE	P07864	Borges et al.	alanine	HMDB0000161	ENSG00000166796	LDHC	FALSE
51143	MR-PCA	9828_86_LDHC_LDHC	9828_86_LDHC_LDHC	met-d-Citrate	citrate	2	0.0111464	0.0492339	0.820893	DeCODE	P07864	Borges et al.	citrate	HMDB0000094	ENSG00000166796	LDHC	FALSE
51144	MR-PCA	9828_86_LDHC_LDHC	9828_86_LDHC_LDHC	met-d-Gln	glutamine	2	-0.120582	0.0493007	0.0144514	DeCODE	P07864	Borges et al.	glutamine	HMDB0000641	ENSG00000166796	LDHC	FALSE
51145	MR-PCA	9828_86_LDHC_LDHC	9828_86_LDHC_LDHC	met-d-Glucose	glucose	2	-0.0830556	0.0492758	0.0918877	DeCODE	P07864	Borges et al.	glucose	HMDB0000122	ENSG00000166796	LDHC	FALSE
51146	MR-PCA	9828_86_LDHC_LDHC	9828_86_LDHC_LDHC	met-d-Gly	glycine	2	-0.0280038	0.0492536	0.569652	DeCODE	P07864	Borges et al.	glycine	HMDB0000123	ENSG00000166796	LDHC	FALSE
51147	MR-PCA	9828_86_LDHC_LDHC	9828_86_LDHC_LDHC	met-d-His	histidine	2	-0.07422	0.0492701	0.131967	DeCODE	P07864	Borges et al.	histidine	HMDB0000177	ENSG00000166796	LDHC	FALSE
51148	MR-PCA	9828_86_LDHC_LDHC	9828_86_LDHC_LDHC	met-d-LA	linoleate (18:2n6)	2	-0.0202533	0.0492477	0.680886	DeCODE	P07864	Borges et al.	linoleate (18:2n6)	HMDB0006270,HMDB0000673	ENSG00000166796	LDHC	FALSE
51149	MR-PCA	9828_86_LDHC_LDHC	9828_86_LDHC_LDHC	met-d-Phe	phenylalanine	2	-0.0953144	0.0492422	0.0529135	DeCODE	P07864	Borges et al.	phenylalanine	HMDB0000159	ENSG00000166796	LDHC	FALSE
51150	MR-PCA	9828_86_LDHC_LDHC	9828_86_LDHC_LDHC	met-d-Pyruvate	pyruvate	2	0.0185446	0.0493016	0.706809	DeCODE	P07864	Borges et al.	pyruvate	HMDB0000243	ENSG00000166796	LDHC	FALSE
51151	MR-PCA	9828_86_LDHC_LDHC	9828_86_LDHC_LDHC	met-d-Tyr	tyrosine	2	-0.202509	0.0492659	3.94754e-05	DeCODE	P07864	Borges et al.	tyrosine	HMDB0000158	ENSG00000166796	LDHC	FALSE
51152	MR-PCA	9828_86_LDHC_LDHC	9828_86_LDHC_LDHC	met-d-Val	valine	2	-0.170347	0.0492366	0.000540651	DeCODE	P07864	Borges et al.	valine	HMDB0000883	ENSG00000166796	LDHC	FALSE
51153	MR-PCA	9834_62_ADH1B_ADH1B	9834_62_ADH1B_ADH1B	GCST90199627	n-alpha-acetylornithine	2	-0.105258	0.170397	0.53676	DeCODE	P00325	Chen et al.	n-alpha-acetylornithine	HMDB0003357	ENSG00000196616	ADH1B	FALSE
51154	MR-PCA	9834_62_ADH1B_ADH1B	9834_62_ADH1B_ADH1B	GCST90199628	3-methylhistidine	2	0.209052	0.14014	0.135768	DeCODE	P00325	Chen et al.	3-methylhistidine	HMDB0000479	ENSG00000196616	ADH1B	FALSE
51155	MR-PCA	9834_62_ADH1B_ADH1B	9834_62_ADH1B_ADH1B	GCST90199629	glycerophosphorylcholine (gpc)	2	-0.0584572	0.140796	0.678002	DeCODE	P00325	Chen et al.	glycerophosphorylcholine (gpc)	HMDB0000086	ENSG00000196616	ADH1B	FALSE
51156	MR-PCA	9834_62_ADH1B_ADH1B	9834_62_ADH1B_ADH1B	GCST90199637	n-acetylglutamate	2	-0.0117555	0.144447	0.935137	DeCODE	P00325	Chen et al.	n-acetylglutamate	HMDB0001138	ENSG00000196616	ADH1B	FALSE
51157	MR-PCA	9834_62_ADH1B_ADH1B	9834_62_ADH1B_ADH1B	GCST90199651	docosahexaenoate (dha; 22:6n3)	2	-0.0455314	0.14022	0.745397	DeCODE	P00325	Chen et al.	docosahexaenoate (dha; 22:6n3)	HMDB0002183	ENSG00000196616	ADH1B	FALSE
51158	MR-PCA	9834_62_ADH1B_ADH1B	9834_62_ADH1B_ADH1B	GCST90199652	1-stearoyl-2-oleoyl-gps (18:0/18:1)	2	0.115388	0.142161	0.416982	DeCODE	P00325	Chen et al.	1-stearoyl-2-oleoyl-gps (18:0/18:1)	HMDB0010163	ENSG00000196616	ADH1B	FALSE
51159	MR-PCA	9834_62_ADH1B_ADH1B	9834_62_ADH1B_ADH1B	GCST90199654	paraxanthine	2	-0.156108	0.144089	0.278626	DeCODE	P00325	Chen et al.	paraxanthine	HMDB0001860	ENSG00000196616	ADH1B	FALSE
51160	MR-PCA	9834_62_ADH1B_ADH1B	9834_62_ADH1B_ADH1B	GCST90199665	n-acetylaspartate (naa)	2	0.0501098	0.141347	0.722952	DeCODE	P00325	Chen et al.	n-acetylaspartate (naa)	HMDB0000812	ENSG00000196616	ADH1B	FALSE
51161	MR-PCA	9834_62_ADH1B_ADH1B	9834_62_ADH1B_ADH1B	GCST90199666	palmitoylcarnitine (c16)	2	0.296261	0.140402	0.0348506	DeCODE	P00325	Chen et al.	palmitoylcarnitine (c16)	HMDB0000222	ENSG00000196616	ADH1B	FALSE
51162	MR-PCA	9834_62_ADH1B_ADH1B	9834_62_ADH1B_ADH1B	GCST90199669	acetylcarnitine (c2)	2	0.160688	0.140362	0.252286	DeCODE	P00325	Chen et al.	acetylcarnitine (c2)	HMDB0000201	ENSG00000196616	ADH1B	FALSE
51163	MR-PCA	9834_62_ADH1B_ADH1B	9834_62_ADH1B_ADH1B	GCST90199673	dehydroepiandrosterone sulfate (dhea-s)	2	0.0487919	0.140656	0.728675	DeCODE	P00325	Chen et al.	dehydroepiandrosterone sulfate (dhea-s)	HMDB0001032	ENSG00000196616	ADH1B	FALSE
51164	MR-PCA	9834_62_ADH1B_ADH1B	9834_62_ADH1B_ADH1B	GCST90199691	1-methylhistidine	2	0.155604	0.140673	0.268667	DeCODE	P00325	Chen et al.	1-methylhistidine	HMDB0000001	ENSG00000196616	ADH1B	FALSE
51165	MR-PCA	9834_62_ADH1B_ADH1B	9834_62_ADH1B_ADH1B	GCST90199845	sphinganine-1-phosphate	2	0.193932	0.141537	0.170629	DeCODE	P00325	Chen et al.	sphinganine-1-phosphate	HMDB0001383	ENSG00000196616	ADH1B	FALSE
51166	MR-PCA	9834_62_ADH1B_ADH1B	9834_62_ADH1B_ADH1B	GCST90199896	sulfate*	2	-0.00817298	0.140638	0.953658	DeCODE	P00325	Chen et al.	sulfate*	HMDB01448	ENSG00000196616	ADH1B	FALSE
51167	MR-PCA	9834_62_ADH1B_ADH1B	9834_62_ADH1B_ADH1B	GCST90199972	sphingomyelin (d18:1/24:1, d18:2/24:0)*	2	-0.211043	0.140325	0.13259	DeCODE	P00325	Chen et al.	sphingomyelin (d18:1/24:1, d18:2/24:0)*	HMDB0012107	ENSG00000196616	ADH1B	FALSE
51168	MR-PCA	9834_62_ADH1B_ADH1B	9834_62_ADH1B_ADH1B	GCST90200001	sphingomyelin (d18:1/20:0, d16:1/22:0)*	2	-0.30748	0.140401	0.0285234	DeCODE	P00325	Chen et al.	sphingomyelin (d18:1/20:0, d16:1/22:0)*	HMDB0012102	ENSG00000196616	ADH1B	FALSE
51169	MR-PCA	9834_62_ADH1B_ADH1B	9834_62_ADH1B_ADH1B	GCST90200049	myristoyl dihydrosphingomyelin (d18:0/14:0)*	2	-0.0551197	0.140437	0.694699	DeCODE	P00325	Chen et al.	myristoyl dihydrosphingomyelin (d18:0/14:0)*	HMDB0012085	ENSG00000196616	ADH1B	FALSE
51170	MR-PCA	9834_62_ADH1B_ADH1B	9834_62_ADH1B_ADH1B	GCST90200056	sphingomyelin (d18:0/18:0, d19:0/17:0)*	2	0.190117	0.140245	0.175223	DeCODE	P00325	Chen et al.	sphingomyelin (d18:0/18:0, d19:0/17:0)*	HMDB0012087	ENSG00000196616	ADH1B	FALSE
51171	MR-PCA	9834_62_ADH1B_ADH1B	9834_62_ADH1B_ADH1B	GCST90200279	pantothenate	2	0.200446	0.140948	0.154989	DeCODE	P00325	Chen et al.	pantothenate	HMDB0000210	ENSG00000196616	ADH1B	FALSE
51172	MR-PCA	9834_62_ADH1B_ADH1B	9834_62_ADH1B_ADH1B	GCST90200281	phosphoethanolamine	2	0.0113689	0.140447	0.935483	DeCODE	P00325	Chen et al.	phosphoethanolamine	HMDB0000224	ENSG00000196616	ADH1B	FALSE
51173	MR-PCA	9834_62_ADH1B_ADH1B	9834_62_ADH1B_ADH1B	GCST90200283	3-ureidopropionate	2	0.0136343	0.146905	0.926054	DeCODE	P00325	Chen et al.	3-ureidopropionate	HMDB0000026	ENSG00000196616	ADH1B	FALSE
51174	MR-PCA	9834_62_ADH1B_ADH1B	9834_62_ADH1B_ADH1B	GCST90200291	sarcosine	2	0.0550344	0.140702	0.695692	DeCODE	P00325	Chen et al.	sarcosine	HMDB0000271	ENSG00000196616	ADH1B	FALSE
51175	MR-PCA	9834_62_ADH1B_ADH1B	9834_62_ADH1B_ADH1B	GCST90200292	trans-4-hydroxyproline	2	0.174663	0.140452	0.213656	DeCODE	P00325	Chen et al.	trans-4-hydroxyproline	HMDB0000725	ENSG00000196616	ADH1B	FALSE
51176	MR-PCA	9834_62_ADH1B_ADH1B	9834_62_ADH1B_ADH1B	GCST90200293	thyroxine	2	-0.261332	0.140363	0.0626265	DeCODE	P00325	Chen et al.	thyroxine	HMDB0000248	ENSG00000196616	ADH1B	FALSE
51177	MR-PCA	9834_62_ADH1B_ADH1B	9834_62_ADH1B_ADH1B	GCST90200296	methyl indole-3-acetate	2	0.0264842	0.152146	0.86181	DeCODE	P00325	Chen et al.	methyl indole-3-acetate	HMDB0029738	ENSG00000196616	ADH1B	FALSE
51178	MR-PCA	9834_62_ADH1B_ADH1B	9834_62_ADH1B_ADH1B	GCST90200304	citrate	2	0.0890983	0.140386	0.525645	DeCODE	P00325	Chen et al.	citrate	HMDB0000094	ENSG00000196616	ADH1B	FALSE
51179	MR-PCA	9834_62_ADH1B_ADH1B	9834_62_ADH1B_ADH1B	GCST90200306	butyrate/isobutyrate (4:0)	2	-0.318331	0.142603	0.0255962	DeCODE	P00325	Chen et al.	butyrate/isobutyrate (4:0)	HMDB0000039	ENSG00000196616	ADH1B	FALSE
51180	MR-PCA	9834_62_ADH1B_ADH1B	9834_62_ADH1B_ADH1B	GCST90200314	n-acetylneuraminate	2	0.208028	0.140895	0.139817	DeCODE	P00325	Chen et al.	n-acetylneuraminate	HMDB0000230	ENSG00000196616	ADH1B	FALSE
51181	MR-PCA	9834_62_ADH1B_ADH1B	9834_62_ADH1B_ADH1B	GCST90200318	acetoacetate	2	0.0128716	0.153788	0.933297	DeCODE	P00325	Chen et al.	acetoacetate	HMDB0000060	ENSG00000196616	ADH1B	FALSE
51182	MR-PCA	9834_62_ADH1B_ADH1B	9834_62_ADH1B_ADH1B	GCST90200319	cys-gly, oxidized	2	-0.0631299	0.140419	0.653012	DeCODE	P00325	Chen et al.	cys-gly, oxidized	HMDB0000078	ENSG00000196616	ADH1B	FALSE
51183	MR-PCA	9834_62_ADH1B_ADH1B	9834_62_ADH1B_ADH1B	GCST90200321	cholate	2	-0.16082	0.143614	0.262796	DeCODE	P00325	Chen et al.	cholate	HMDB0000619	ENSG00000196616	ADH1B	FALSE
51184	MR-PCA	9834_62_ADH1B_ADH1B	9834_62_ADH1B_ADH1B	GCST90200323	creatine	2	-0.0178611	0.140178	0.89861	DeCODE	P00325	Chen et al.	creatine	HMDB0000064	ENSG00000196616	ADH1B	FALSE
51185	MR-PCA	9834_62_ADH1B_ADH1B	9834_62_ADH1B_ADH1B	GCST90200325	glycerol	2	0.196591	0.140171	0.160765	DeCODE	P00325	Chen et al.	glycerol	HMDB0000131	ENSG00000196616	ADH1B	FALSE
51186	MR-PCA	9834_62_ADH1B_ADH1B	9834_62_ADH1B_ADH1B	GCST90200327	choline	2	0.238089	0.140363	0.089841	DeCODE	P00325	Chen et al.	choline	HMDB0000097	ENSG00000196616	ADH1B	FALSE
51187	MR-PCA	9834_62_ADH1B_ADH1B	9834_62_ADH1B_ADH1B	GCST90200335	stearoyl sphingomyelin (d18:1/18:0)	2	0.00409831	0.140402	0.976713	DeCODE	P00325	Chen et al.	stearoyl sphingomyelin (d18:1/18:0)	HMDB0001348	ENSG00000196616	ADH1B	FALSE
51188	MR-PCA	9834_62_ADH1B_ADH1B	9834_62_ADH1B_ADH1B	GCST90200336	n-palmitoyl-sphingosine (d18:1/16:0)	2	-0.118625	0.140327	0.397919	DeCODE	P00325	Chen et al.	n-palmitoyl-sphingosine (d18:1/16:0)	HMDB0004949	ENSG00000196616	ADH1B	FALSE
51189	MR-PCA	9834_62_ADH1B_ADH1B	9834_62_ADH1B_ADH1B	GCST90200337	taurochenodeoxycholate	2	-0.204032	0.14222	0.151393	DeCODE	P00325	Chen et al.	taurochenodeoxycholate	HMDB0000951	ENSG00000196616	ADH1B	FALSE
51190	MR-PCA	9834_62_ADH1B_ADH1B	9834_62_ADH1B_ADH1B	GCST90200341	n-stearoyl-sphingosine (d18:1/18:0)*	2	0.0330548	0.140434	0.813917	DeCODE	P00325	Chen et al.	n-stearoyl-sphingosine (d18:1/18:0)*	HMDB0004950	ENSG00000196616	ADH1B	FALSE
51191	MR-PCA	9834_62_ADH1B_ADH1B	9834_62_ADH1B_ADH1B	GCST90200345	s-adenosylhomocysteine (sah)	2	0.420772	0.162802	0.0097502	DeCODE	P00325	Chen et al.	s-adenosylhomocysteine (sah)	HMDB00939	ENSG00000196616	ADH1B	FALSE
51192	MR-PCA	9834_62_ADH1B_ADH1B	9834_62_ADH1B_ADH1B	GCST90200348	quinolinate	2	-0.0751166	0.140872	0.593877	DeCODE	P00325	Chen et al.	quinolinate	HMDB0000232	ENSG00000196616	ADH1B	FALSE
51193	MR-PCA	9834_62_ADH1B_ADH1B	9834_62_ADH1B_ADH1B	GCST90200349	eicosapentaenoate (epa; 20:5n3)	2	-0.030487	0.140409	0.828107	DeCODE	P00325	Chen et al.	eicosapentaenoate (epa; 20:5n3)	HMDB0001999	ENSG00000196616	ADH1B	FALSE
51194	MR-PCA	9834_62_ADH1B_ADH1B	9834_62_ADH1B_ADH1B	GCST90200351	n-acetylputrescine	2	0.0385934	0.140528	0.7836	DeCODE	P00325	Chen et al.	n-acetylputrescine	HMDB0002064	ENSG00000196616	ADH1B	FALSE
51195	MR-PCA	9834_62_ADH1B_ADH1B	9834_62_ADH1B_ADH1B	GCST90200354	linoleate (18:2n6)	2	-0.0802022	0.140385	0.567796	DeCODE	P00325	Chen et al.	linoleate (18:2n6)	HMDB0006270,HMDB0000673	ENSG00000196616	ADH1B	FALSE
51196	MR-PCA	9834_62_ADH1B_ADH1B	9834_62_ADH1B_ADH1B	GCST90200355	adenosine 5'-diphosphate (adp)	2	0.232211	0.187967	0.216689	DeCODE	P00325	Chen et al.	adenosine 5'-diphosphate (adp)	HMDB0001341	ENSG00000196616	ADH1B	FALSE
51197	MR-PCA	9834_62_ADH1B_ADH1B	9834_62_ADH1B_ADH1B	GCST90200356	adenosine 5'-monophosphate (amp)	2	0.176756	0.140742	0.209157	DeCODE	P00325	Chen et al.	adenosine 5'-monophosphate (amp)	HMDB0000045	ENSG00000196616	ADH1B	FALSE
51198	MR-PCA	9834_62_ADH1B_ADH1B	9834_62_ADH1B_ADH1B	GCST90200358	arachidonate (20:4n6)	2	-0.140914	0.140282	0.315135	DeCODE	P00325	Chen et al.	arachidonate (20:4n6)	HMDB0001043	ENSG00000196616	ADH1B	FALSE
51199	MR-PCA	9834_62_ADH1B_ADH1B	9834_62_ADH1B_ADH1B	GCST90200359	5-methylthioadenosine (mta)	2	0.170683	0.140813	0.225464	DeCODE	P00325	Chen et al.	5-methylthioadenosine (mta)	HMDB0001173	ENSG00000196616	ADH1B	FALSE
51200	MR-PCA	9834_62_ADH1B_ADH1B	9834_62_ADH1B_ADH1B	GCST90200361	beta-alanine	2	-0.0156208	0.141643	0.912185	DeCODE	P00325	Chen et al.	beta-alanine	HMDB0000056	ENSG00000196616	ADH1B	FALSE
51201	MR-PCA	9834_62_ADH1B_ADH1B	9834_62_ADH1B_ADH1B	GCST90200362	succinate	2	-0.0621981	0.14316	0.66395	DeCODE	P00325	Chen et al.	succinate	HMDB0000254	ENSG00000196616	ADH1B	FALSE
51202	MR-PCA	9834_62_ADH1B_ADH1B	9834_62_ADH1B_ADH1B	GCST90200363	choline phosphate	2	-0.130856	0.140516	0.351722	DeCODE	P00325	Chen et al.	choline phosphate	HMDB0001565	ENSG00000196616	ADH1B	FALSE
51203	MR-PCA	9834_62_ADH1B_ADH1B	9834_62_ADH1B_ADH1B	GCST90200364	cysteinylglycine	2	0.0149575	0.14078	0.915386	DeCODE	P00325	Chen et al.	cysteinylglycine	HMDB0000078	ENSG00000196616	ADH1B	FALSE
51204	MR-PCA	9834_62_ADH1B_ADH1B	9834_62_ADH1B_ADH1B	GCST90200365	phenylpyruvate	2	-0.0178738	0.140542	0.8988	DeCODE	P00325	Chen et al.	phenylpyruvate	HMDB0000205	ENSG00000196616	ADH1B	FALSE
51205	MR-PCA	9834_62_ADH1B_ADH1B	9834_62_ADH1B_ADH1B	GCST90200368	cholesterol	2	-0.124002	0.140403	0.377137	DeCODE	P00325	Chen et al.	cholesterol	HMDB0000067	ENSG00000196616	ADH1B	FALSE
51206	MR-PCA	9834_62_ADH1B_ADH1B	9834_62_ADH1B_ADH1B	GCST90200369	2-hydroxyphenylacetate	2	0.158148	0.146697	0.281005	DeCODE	P00325	Chen et al.	2-hydroxyphenylacetate	HMDB0000669	ENSG00000196616	ADH1B	FALSE
51207	MR-PCA	9834_62_ADH1B_ADH1B	9834_62_ADH1B_ADH1B	GCST90200370	aspartate	2	0.174535	0.140446	0.21397	DeCODE	P00325	Chen et al.	aspartate	HMDB0000191	ENSG00000196616	ADH1B	FALSE
51208	MR-PCA	9834_62_ADH1B_ADH1B	9834_62_ADH1B_ADH1B	GCST90200372	arginine	2	-0.267027	0.14058	0.0575031	DeCODE	P00325	Chen et al.	arginine	HMDB0000517	ENSG00000196616	ADH1B	FALSE
51209	MR-PCA	9834_62_ADH1B_ADH1B	9834_62_ADH1B_ADH1B	GCST90200374	sphinganine	2	0.166906	0.148031	0.259527	DeCODE	P00325	Chen et al.	sphinganine	HMDB0000269	ENSG00000196616	ADH1B	FALSE
51210	MR-PCA	9834_62_ADH1B_ADH1B	9834_62_ADH1B_ADH1B	GCST90200376	flavin adenine dinucleotide (fad)	2	0.21755	0.161297	0.177417	DeCODE	P00325	Chen et al.	flavin adenine dinucleotide (fad)	HMDB0001248	ENSG00000196616	ADH1B	FALSE
51211	MR-PCA	9834_62_ADH1B_ADH1B	9834_62_ADH1B_ADH1B	GCST90200377	histidine	2	-0.202642	0.140694	0.149783	DeCODE	P00325	Chen et al.	histidine	HMDB0000177	ENSG00000196616	ADH1B	FALSE
51212	MR-PCA	9834_62_ADH1B_ADH1B	9834_62_ADH1B_ADH1B	GCST90200378	cortisol	2	0.00409493	0.140959	0.976824	DeCODE	P00325	Chen et al.	cortisol	HMDB0000063	ENSG00000196616	ADH1B	FALSE
51213	MR-PCA	9834_62_ADH1B_ADH1B	9834_62_ADH1B_ADH1B	GCST90200379	hypotaurine	2	1.36866e-06	0.140796	0.999992	DeCODE	P00325	Chen et al.	hypotaurine	HMDB0000965	ENSG00000196616	ADH1B	FALSE
51214	MR-PCA	9834_62_ADH1B_ADH1B	9834_62_ADH1B_ADH1B	GCST90200382	cystine	2	0.195428	0.141087	0.166003	DeCODE	P00325	Chen et al.	cystine	HMDB0000192	ENSG00000196616	ADH1B	FALSE
51215	MR-PCA	9834_62_ADH1B_ADH1B	9834_62_ADH1B_ADH1B	GCST90200383	cystathionine	2	-0.023731	0.142521	0.867756	DeCODE	P00325	Chen et al.	cystathionine	HMDB0000099	ENSG00000196616	ADH1B	FALSE
51216	MR-PCA	9834_62_ADH1B_ADH1B	9834_62_ADH1B_ADH1B	GCST90200384	guanidinoacetate	2	-0.0912288	0.140574	0.516357	DeCODE	P00325	Chen et al.	guanidinoacetate	HMDB0000128	ENSG00000196616	ADH1B	FALSE
51217	MR-PCA	9834_62_ADH1B_ADH1B	9834_62_ADH1B_ADH1B	GCST90200385	sphingosine	2	0.208361	0.142809	0.14456	DeCODE	P00325	Chen et al.	sphingosine	HMDB0000252	ENSG00000196616	ADH1B	FALSE
51218	MR-PCA	9834_62_ADH1B_ADH1B	9834_62_ADH1B_ADH1B	GCST90200390	stearate (18:0)	2	-0.112937	0.140284	0.420784	DeCODE	P00325	Chen et al.	stearate (18:0)	HMDB0000827	ENSG00000196616	ADH1B	FALSE
51219	MR-PCA	9834_62_ADH1B_ADH1B	9834_62_ADH1B_ADH1B	GCST90200391	methionine	2	-0.0375002	0.140704	0.78984	DeCODE	P00325	Chen et al.	methionine	HMDB0000696	ENSG00000196616	ADH1B	FALSE
51220	MR-PCA	9834_62_ADH1B_ADH1B	9834_62_ADH1B_ADH1B	GCST90200392	orotate	2	-0.0980961	0.141517	0.4882	DeCODE	P00325	Chen et al.	orotate	HMDB0000226	ENSG00000196616	ADH1B	FALSE
51221	MR-PCA	9834_62_ADH1B_ADH1B	9834_62_ADH1B_ADH1B	GCST90200393	phosphate	2	-0.123294	0.140493	0.38017	DeCODE	P00325	Chen et al.	phosphate	HMDB0001429	ENSG00000196616	ADH1B	FALSE
51222	MR-PCA	9834_62_ADH1B_ADH1B	9834_62_ADH1B_ADH1B	GCST90200394	inosine	2	0.12631	0.181535	0.486561	DeCODE	P00325	Chen et al.	inosine	HMDB0000195	ENSG00000196616	ADH1B	FALSE
51223	MR-PCA	9834_62_ADH1B_ADH1B	9834_62_ADH1B_ADH1B	GCST90200395	inosine 5'-monophosphate (imp)	2	0.351598	0.187315	0.0605126	DeCODE	P00325	Chen et al.	inosine 5'-monophosphate (imp)	HMDB0000175	ENSG00000196616	ADH1B	FALSE
51224	MR-PCA	9834_62_ADH1B_ADH1B	9834_62_ADH1B_ADH1B	GCST90200396	phenylalanine	2	0.0897867	0.140657	0.523253	DeCODE	P00325	Chen et al.	phenylalanine	HMDB0000159	ENSG00000196616	ADH1B	FALSE
51225	MR-PCA	9834_62_ADH1B_ADH1B	9834_62_ADH1B_ADH1B	GCST90200397	palmitate (16:0)	2	0.0247422	0.140307	0.860024	DeCODE	P00325	Chen et al.	palmitate (16:0)	HMDB0000220	ENSG00000196616	ADH1B	FALSE
51226	MR-PCA	9834_62_ADH1B_ADH1B	9834_62_ADH1B_ADH1B	GCST90200400	nicotinamide	2	-0.0531174	0.141676	0.707718	DeCODE	P00325	Chen et al.	nicotinamide	HMDB0001406	ENSG00000196616	ADH1B	FALSE
51227	MR-PCA	9834_62_ADH1B_ADH1B	9834_62_ADH1B_ADH1B	GCST90200401	myo-inositol	2	-0.183651	0.140955	0.192606	DeCODE	P00325	Chen et al.	myo-inositol	HMDB0000211	ENSG00000196616	ADH1B	FALSE
51228	MR-PCA	9834_62_ADH1B_ADH1B	9834_62_ADH1B_ADH1B	GCST90200403	citrulline	2	-0.197931	0.141263	0.16117	DeCODE	P00325	Chen et al.	citrulline	HMDB0000904	ENSG00000196616	ADH1B	FALSE
51229	MR-PCA	9834_62_ADH1B_ADH1B	9834_62_ADH1B_ADH1B	GCST90200404	ornithine	2	0.148808	0.140427	0.28929	DeCODE	P00325	Chen et al.	ornithine	HMDB0000214	ENSG00000196616	ADH1B	FALSE
51230	MR-PCA	9834_62_ADH1B_ADH1B	9834_62_ADH1B_ADH1B	GCST90200405	retinol (vitamin a)	2	-0.0113055	0.140497	0.935865	DeCODE	P00325	Chen et al.	retinol (vitamin a)	HMDB0000305	ENSG00000196616	ADH1B	TRUE
51231	MR-PCA	9834_62_ADH1B_ADH1B	9834_62_ADH1B_ADH1B	GCST90200406	1-methylnicotinamide	2	-0.143987	0.140951	0.306998	DeCODE	P00325	Chen et al.	1-methylnicotinamide	HMDB0000699	ENSG00000196616	ADH1B	FALSE
51232	MR-PCA	9834_62_ADH1B_ADH1B	9834_62_ADH1B_ADH1B	GCST90200407	uridine	2	-0.103974	0.140443	0.4591	DeCODE	P00325	Chen et al.	uridine	HMDB0000296	ENSG00000196616	ADH1B	FALSE
51233	MR-PCA	9834_62_ADH1B_ADH1B	9834_62_ADH1B_ADH1B	GCST90200410	phytanate	2	-0.213286	0.140693	0.129528	DeCODE	P00325	Chen et al.	phytanate	HMDB0000801	ENSG00000196616	ADH1B	FALSE
51234	MR-PCA	9834_62_ADH1B_ADH1B	9834_62_ADH1B_ADH1B	GCST90200412	glutamate	2	0.153406	0.140155	0.273714	DeCODE	P00325	Chen et al.	glutamate	HMDB0000148	ENSG00000196616	ADH1B	FALSE
51235	MR-PCA	9834_62_ADH1B_ADH1B	9834_62_ADH1B_ADH1B	GCST90200413	2'-deoxyuridine	2	-0.0482726	0.143408	0.73641	DeCODE	P00325	Chen et al.	2'-deoxyuridine	HMDB0000012	ENSG00000196616	ADH1B	FALSE
51236	MR-PCA	9834_62_ADH1B_ADH1B	9834_62_ADH1B_ADH1B	GCST90200415	serine	2	-0.0612174	0.140288	0.662568	DeCODE	P00325	Chen et al.	serine	HMDB0000187	ENSG00000196616	ADH1B	FALSE
51237	MR-PCA	9834_62_ADH1B_ADH1B	9834_62_ADH1B_ADH1B	GCST90200417	urea	2	-0.0260137	0.140568	0.853181	DeCODE	P00325	Chen et al.	urea	HMDB0000294	ENSG00000196616	ADH1B	FALSE
51238	MR-PCA	9834_62_ADH1B_ADH1B	9834_62_ADH1B_ADH1B	GCST90200418	pyridoxal	2	-0.0839933	0.142463	0.555472	DeCODE	P00325	Chen et al.	pyridoxal	HMDB0001545	ENSG00000196616	ADH1B	FALSE
51239	MR-PCA	9834_62_ADH1B_ADH1B	9834_62_ADH1B_ADH1B	GCST90200419	glutamine	2	0.0463838	0.140446	0.741203	DeCODE	P00325	Chen et al.	glutamine	HMDB0000641	ENSG00000196616	ADH1B	FALSE
51240	MR-PCA	9834_62_ADH1B_ADH1B	9834_62_ADH1B_ADH1B	GCST90200422	serotonin	2	0.14008	0.147344	0.341757	DeCODE	P00325	Chen et al.	serotonin	HMDB0000259	ENSG00000196616	ADH1B	FALSE
51241	MR-PCA	9834_62_ADH1B_ADH1B	9834_62_ADH1B_ADH1B	GCST90200423	spermidine	2	0.139118	0.148839	0.349949	DeCODE	P00325	Chen et al.	spermidine	HMDB0001257	ENSG00000196616	ADH1B	FALSE
51242	MR-PCA	9834_62_ADH1B_ADH1B	9834_62_ADH1B_ADH1B	GCST90200427	tyrosine	2	0.192058	0.140454	0.1715	DeCODE	P00325	Chen et al.	tyrosine	HMDB0000158	ENSG00000196616	ADH1B	FALSE
51243	MR-PCA	9834_62_ADH1B_ADH1B	9834_62_ADH1B_ADH1B	GCST90200429	cytidine	2	0.138089	0.145794	0.343564	DeCODE	P00325	Chen et al.	cytidine	HMDB0000089	ENSG00000196616	ADH1B	FALSE
51244	MR-PCA	9834_62_ADH1B_ADH1B	9834_62_ADH1B_ADH1B	GCST90200430	pyruvate	2	0.248689	0.140385	0.0764808	DeCODE	P00325	Chen et al.	pyruvate	HMDB0000243	ENSG00000196616	ADH1B	FALSE
51245	MR-PCA	9834_62_ADH1B_ADH1B	9834_62_ADH1B_ADH1B	GCST90200431	alanine	2	0.00649321	0.140342	0.963098	DeCODE	P00325	Chen et al.	alanine	HMDB0000161	ENSG00000196616	ADH1B	FALSE
51246	MR-PCA	9834_62_ADH1B_ADH1B	9834_62_ADH1B_ADH1B	GCST90200432	threonine	2	0.020733	0.140509	0.882693	DeCODE	P00325	Chen et al.	threonine	HMDB0000167	ENSG00000196616	ADH1B	FALSE
51247	MR-PCA	9834_62_ADH1B_ADH1B	9834_62_ADH1B_ADH1B	GCST90200437	fructose	2	0.0583913	0.141445	0.679739	DeCODE	P00325	Chen et al.	fructose	HMDB0000660	ENSG00000196616	ADH1B	FALSE
51248	MR-PCA	9834_62_ADH1B_ADH1B	9834_62_ADH1B_ADH1B	GCST90200438	alpha-ketobutyrate	2	0.0769641	0.140969	0.58509	DeCODE	P00325	Chen et al.	alpha-ketobutyrate	HMDB0000005	ENSG00000196616	ADH1B	FALSE
51249	MR-PCA	9834_62_ADH1B_ADH1B	9834_62_ADH1B_ADH1B	GCST90200439	cysteine	2	0.122605	0.140761	0.383747	DeCODE	P00325	Chen et al.	cysteine	HMDB0000574	ENSG00000196616	ADH1B	FALSE
51250	MR-PCA	9834_62_ADH1B_ADH1B	9834_62_ADH1B_ADH1B	GCST90200440	glucose	2	0.0411914	0.141566	0.771074	DeCODE	P00325	Chen et al.	glucose	HMDB0000122	ENSG00000196616	ADH1B	FALSE
51251	MR-PCA	9834_62_ADH1B_ADH1B	9834_62_ADH1B_ADH1B	GCST90200441	tryptophan	2	0.145843	0.140598	0.299594	DeCODE	P00325	Chen et al.	tryptophan	HMDB0000929	ENSG00000196616	ADH1B	FALSE
51252	MR-PCA	9834_62_ADH1B_ADH1B	9834_62_ADH1B_ADH1B	GCST90200442	valine	2	-0.05467	0.140488	0.69717	DeCODE	P00325	Chen et al.	valine	HMDB0000883	ENSG00000196616	ADH1B	FALSE
51253	MR-PCA	9834_62_ADH1B_ADH1B	9834_62_ADH1B_ADH1B	GCST90200444	dihydroorotate	2	0.0109115	0.140937	0.938288	DeCODE	P00325	Chen et al.	dihydroorotate	HMDB03349	ENSG00000196616	ADH1B	FALSE
51254	MR-PCA	9834_62_ADH1B_ADH1B	9834_62_ADH1B_ADH1B	GCST90200447	maltose	2	-0.0528823	0.160102	0.74117	DeCODE	P00325	Chen et al.	maltose	HMDB0000163	ENSG00000196616	ADH1B	FALSE
51255	MR-PCA	9834_62_ADH1B_ADH1B	9834_62_ADH1B_ADH1B	GCST90200452	asparagine	2	-0.165938	0.140514	0.237625	DeCODE	P00325	Chen et al.	asparagine	HMDB0000168	ENSG00000196616	ADH1B	FALSE
51256	MR-PCA	9834_62_ADH1B_ADH1B	9834_62_ADH1B_ADH1B	GCST90200455	alpha-ketoglutarate	2	0.278519	0.140782	0.0478874	DeCODE	P00325	Chen et al.	alpha-ketoglutarate	HMDB0000208	ENSG00000196616	ADH1B	FALSE
51257	MR-PCA	9834_62_ADH1B_ADH1B	9834_62_ADH1B_ADH1B	GCST90200680	5-acetylamino-6-formylamino-3-methyluracil	2	-0.147394	0.146357	0.313892	DeCODE	P00325	Chen et al.	5-acetylamino-6-formylamino-3-methyluracil	HMDB0011105	ENSG00000196616	ADH1B	FALSE
51258	MR-PCA	9834_62_ADH1B_ADH1B	9834_62_ADH1B_ADH1B	GCST90200684	n-acetyl-aspartyl-glutamate (naag)	2	-0.0327236	0.145353	0.821876	DeCODE	P00325	Chen et al.	n-acetyl-aspartyl-glutamate (naag)	HMDB0001067	ENSG00000196616	ADH1B	FALSE
51259	MR-PCA	9834_62_ADH1B_ADH1B	9834_62_ADH1B_ADH1B	GCST90200687	bilirubin (e,z or z,e)*	2	0.0627691	0.140572	0.655217	DeCODE	P00325	Chen et al.	bilirubin (e,z or z,e)*	HMDB0000488	ENSG00000196616	ADH1B	FALSE
51260	MR-PCA	9834_62_ADH1B_ADH1B	9834_62_ADH1B_ADH1B	GCST90200691	n-delta-acetylornithine	2	-0.207764	0.140393	0.138907	DeCODE	P00325	Chen et al.	n-delta-acetylornithine	HMDB0003357	ENSG00000196616	ADH1B	FALSE
51261	MR-PCA	9834_62_ADH1B_ADH1B	9834_62_ADH1B_ADH1B	GCST90200704	bilirubin (z,z)	2	0.0155463	0.140376	0.911817	DeCODE	P00325	Chen et al.	bilirubin (z,z)	HMDB0000054	ENSG00000196616	ADH1B	FALSE
51262	MR-PCA	9834_62_ADH1B_ADH1B	9834_62_ADH1B_ADH1B	GCST90200706	biliverdin	2	0.238683	0.140362	0.0890412	DeCODE	P00325	Chen et al.	biliverdin	HMDB0001008	ENSG00000196616	ADH1B	FALSE
51263	MR-PCA	9834_62_ADH1B_ADH1B	9834_62_ADH1B_ADH1B	GCST90200707	glycine	2	-0.015861	0.140366	0.910033	DeCODE	P00325	Chen et al.	glycine	HMDB0000123	ENSG00000196616	ADH1B	FALSE
51264	MR-PCA	9834_62_ADH1B_ADH1B	9834_62_ADH1B_ADH1B	M00053	glutamine	1	-0.603331	0.461093	0.19071	DeCODE	P00325	Shin et al.	glutamine	HMDB0000641	ENSG00000196616	ADH1B	FALSE
51265	MR-PCA	9834_62_ADH1B_ADH1B	9834_62_ADH1B_ADH1B	M00054	tryptophan	1	0.142546	0.461755	0.757546	DeCODE	P00325	Shin et al.	tryptophan	HMDB0000929	ENSG00000196616	ADH1B	FALSE
51266	MR-PCA	9834_62_ADH1B_ADH1B	9834_62_ADH1B_ADH1B	M00059	histidine	1	0.415074	0.46173	0.368677	DeCODE	P00325	Shin et al.	histidine	HMDB0000177	ENSG00000196616	ADH1B	FALSE
51267	MR-PCA	9834_62_ADH1B_ADH1B	9834_62_ADH1B_ADH1B	M00063	cholesterol	1	0.21144	0.461401	0.646768	DeCODE	P00325	Shin et al.	cholesterol	HMDB0000067	ENSG00000196616	ADH1B	FALSE
51268	MR-PCA	9834_62_ADH1B_ADH1B	9834_62_ADH1B_ADH1B	M00064	phenylalanine	1	0.140061	0.4617	0.761615	DeCODE	P00325	Shin et al.	phenylalanine	HMDB0000159	ENSG00000196616	ADH1B	FALSE
51269	MR-PCA	9834_62_ADH1B_ADH1B	9834_62_ADH1B_ADH1B	M00555	adenosine	1	-0.435521	0.461748	0.345578	DeCODE	P00325	Shin et al.	adenosine	HMDB0000050	ENSG00000196616	ADH1B	FALSE
51270	MR-PCA	9834_62_ADH1B_ADH1B	9834_62_ADH1B_ADH1B	M00577	fructose	1	0.714477	0.462423	0.122329	DeCODE	P00325	Shin et al.	fructose	HMDB0000660	ENSG00000196616	ADH1B	FALSE
51271	MR-PCA	9834_62_ADH1B_ADH1B	9834_62_ADH1B_ADH1B	M00599	pyruvate	1	-0.915975	0.465293	0.0489991	DeCODE	P00325	Shin et al.	pyruvate	HMDB0000243	ENSG00000196616	ADH1B	FALSE
51272	MR-PCA	9834_62_ADH1B_ADH1B	9834_62_ADH1B_ADH1B	M00606	uridine	1	-0.360669	0.461755	0.434754	DeCODE	P00325	Shin et al.	uridine	HMDB0000296	ENSG00000196616	ADH1B	FALSE
51273	MR-PCA	9834_62_ADH1B_ADH1B	9834_62_ADH1B_ADH1B	M01105	linoleate (18:2n6)	1	-0.0199508	0.462441	0.965588	DeCODE	P00325	Shin et al.	linoleate (18:2n6)	HMDB0006270,HMDB0000673	ENSG00000196616	ADH1B	FALSE
51274	MR-PCA	9834_62_ADH1B_ADH1B	9834_62_ADH1B_ADH1B	M01110	arachidonate (20:4n6)	1	-0.31696	0.461379	0.492093	DeCODE	P00325	Shin et al.	arachidonate (20:4n6)	HMDB0001043	ENSG00000196616	ADH1B	FALSE
51275	MR-PCA	9834_62_ADH1B_ADH1B	9834_62_ADH1B_ADH1B	M01123	inosine	1	-0.269891	0.770843	0.726245	DeCODE	P00325	Shin et al.	inosine	HMDB0000195	ENSG00000196616	ADH1B	FALSE
51276	MR-PCA	9834_62_ADH1B_ADH1B	9834_62_ADH1B_ADH1B	M01284	threonine	1	-0.118441	0.525105	0.821546	DeCODE	P00325	Shin et al.	threonine	HMDB0000167	ENSG00000196616	ADH1B	FALSE
51277	MR-PCA	9834_62_ADH1B_ADH1B	9834_62_ADH1B_ADH1B	M01299	tyrosine	1	-0.405292	0.461483	0.379815	DeCODE	P00325	Shin et al.	tyrosine	HMDB0000158	ENSG00000196616	ADH1B	FALSE
51278	MR-PCA	9834_62_ADH1B_ADH1B	9834_62_ADH1B_ADH1B	M01302	methionine	1	-1.10185	0.461835	0.0170419	DeCODE	P00325	Shin et al.	methionine	HMDB0000696	ENSG00000196616	ADH1B	FALSE
51279	MR-PCA	9834_62_ADH1B_ADH1B	9834_62_ADH1B_ADH1B	M01336	palmitate (16:0)	1	-0.518806	0.461789	0.261238	DeCODE	P00325	Shin et al.	palmitate (16:0)	HMDB0000220	ENSG00000196616	ADH1B	FALSE
51280	MR-PCA	9834_62_ADH1B_ADH1B	9834_62_ADH1B_ADH1B	M01358	stearate (18:0)	1	-0.532569	0.461689	0.248695	DeCODE	P00325	Shin et al.	stearate (18:0)	HMDB0000827	ENSG00000196616	ADH1B	FALSE
51281	MR-PCA	9834_62_ADH1B_ADH1B	9834_62_ADH1B_ADH1B	M01493	ornithine	1	0.533084	0.46324	0.249825	DeCODE	P00325	Shin et al.	ornithine	HMDB0000214	ENSG00000196616	ADH1B	FALSE
51282	MR-PCA	9834_62_ADH1B_ADH1B	9834_62_ADH1B_ADH1B	M01508	pantothenate	1	-0.0142948	0.467998	0.975633	DeCODE	P00325	Shin et al.	pantothenate	HMDB0000210	ENSG00000196616	ADH1B	FALSE
51283	MR-PCA	9834_62_ADH1B_ADH1B	9834_62_ADH1B_ADH1B	M01564	citrate	1	0.178742	0.461457	0.698502	DeCODE	P00325	Shin et al.	citrate	HMDB0000094	ENSG00000196616	ADH1B	FALSE
51284	MR-PCA	9834_62_ADH1B_ADH1B	9834_62_ADH1B_ADH1B	M01638	arginine	1	-0.176218	0.46979	0.707586	DeCODE	P00325	Shin et al.	arginine	HMDB0000517	ENSG00000196616	ADH1B	FALSE
51285	MR-PCA	9834_62_ADH1B_ADH1B	9834_62_ADH1B_ADH1B	M01640	ascorbate (vitamin c)	1	-1.7275	0.870423	0.0471822	DeCODE	P00325	Shin et al.	ascorbate (vitamin c)	HMDB0000044	ENSG00000196616	ADH1B	FALSE
51286	MR-PCA	9834_62_ADH1B_ADH1B	9834_62_ADH1B_ADH1B	M01649	valine	1	0.576796	0.461645	0.211505	DeCODE	P00325	Shin et al.	valine	HMDB0000883	ENSG00000196616	ADH1B	FALSE
51287	MR-PCA	9834_62_ADH1B_ADH1B	9834_62_ADH1B_ADH1B	M01670	urea	1	0.253514	0.46201	0.583198	DeCODE	P00325	Shin et al.	urea	HMDB0000294	ENSG00000196616	ADH1B	FALSE
51288	MR-PCA	9834_62_ADH1B_ADH1B	9834_62_ADH1B_ADH1B	M01712	cortisol	1	-0.467614	0.462012	0.311478	DeCODE	P00325	Shin et al.	cortisol	HMDB0000063	ENSG00000196616	ADH1B	FALSE
51289	MR-PCA	9834_62_ADH1B_ADH1B	9834_62_ADH1B_ADH1B	M01827	riboflavin (vitamin b2)	1	0.632051	1.00316	0.528654	DeCODE	P00325	Shin et al.	riboflavin (vitamin b2)	HMDB0000244	ENSG00000196616	ADH1B	FALSE
51290	MR-PCA	9834_62_ADH1B_ADH1B	9834_62_ADH1B_ADH1B	M02132	citrulline	1	0.260035	0.46263	0.574061	DeCODE	P00325	Shin et al.	citrulline	HMDB0000904	ENSG00000196616	ADH1B	FALSE
51291	MR-PCA	9834_62_ADH1B_ADH1B	9834_62_ADH1B_ADH1B	M02137	biliverdin	1	-0.200079	0.500747	0.68948	DeCODE	P00325	Shin et al.	biliverdin	HMDB0001008	ENSG00000196616	ADH1B	FALSE
51292	MR-PCA	9834_62_ADH1B_ADH1B	9834_62_ADH1B_ADH1B	M02342	serotonin (5ht)	1	-0.045341	0.520338	0.930562	DeCODE	P00325	Shin et al.	serotonin (5ht)	HMDB0000259	ENSG00000196616	ADH1B	FALSE
51293	MR-PCA	9834_62_ADH1B_ADH1B	9834_62_ADH1B_ADH1B	M03147	xanthine	1	0.37745	0.490557	0.441638	DeCODE	P00325	Shin et al.	xanthine	HMDB0000292	ENSG00000196616	ADH1B	FALSE
51294	MR-PCA	9834_62_ADH1B_ADH1B	9834_62_ADH1B_ADH1B	M11438	phosphate	1	0.195053	0.462175	0.673002	DeCODE	P00325	Shin et al.	phosphate	HMDB0001429	ENSG00000196616	ADH1B	FALSE
51295	MR-PCA	9834_62_ADH1B_ADH1B	9834_62_ADH1B_ADH1B	M15122	glycerol	1	0.0191386	0.461818	0.966944	DeCODE	P00325	Shin et al.	glycerol	HMDB0000131	ENSG00000196616	ADH1B	FALSE
51296	MR-PCA	9834_62_ADH1B_ADH1B	9834_62_ADH1B_ADH1B	M15488	acetylphosphate	1	-0.435521	0.461748	0.345578	DeCODE	P00325	Shin et al.	acetylphosphate	HMDB0001494	ENSG00000196616	ADH1B	FALSE
51297	MR-PCA	9834_62_ADH1B_ADH1B	9834_62_ADH1B_ADH1B	M15506	choline	1	-0.110269	0.463208	0.811838	DeCODE	P00325	Shin et al.	choline	HMDB0000097	ENSG00000196616	ADH1B	FALSE
51298	MR-PCA	9834_62_ADH1B_ADH1B	9834_62_ADH1B_ADH1B	M15630	n-acetylornithine	1	0.435125	0.468511	0.353024	DeCODE	P00325	Shin et al.	n-acetylornithine	HMDB0003357	ENSG00000196616	ADH1B	FALSE
51299	MR-PCA	9834_62_ADH1B_ADH1B	9834_62_ADH1B_ADH1B	M15677	3-methylhistidine	1	0.594197	0.533889	0.265726	DeCODE	P00325	Shin et al.	3-methylhistidine	HMDB0000479	ENSG00000196616	ADH1B	FALSE
51300	MR-PCA	9834_62_ADH1B_ADH1B	9834_62_ADH1B_ADH1B	M15990	glycerophosphorylcholine (gpc)	1	0.0918664	0.480857	0.848489	DeCODE	P00325	Shin et al.	glycerophosphorylcholine (gpc)	HMDB0000086	ENSG00000196616	ADH1B	FALSE
51301	MR-PCA	9834_62_ADH1B_ADH1B	9834_62_ADH1B_ADH1B	M15996	aspartate	1	-0.316438	0.464036	0.495287	DeCODE	P00325	Shin et al.	aspartate	HMDB0000191	ENSG00000196616	ADH1B	FALSE
51302	MR-PCA	9834_62_ADH1B_ADH1B	9834_62_ADH1B_ADH1B	M18254	paraxanthine	1	-0.703256	0.470861	0.135292	DeCODE	P00325	Shin et al.	paraxanthine	HMDB0001860	ENSG00000196616	ADH1B	FALSE
51303	MR-PCA	9834_62_ADH1B_ADH1B	9834_62_ADH1B_ADH1B	M18467	eicosapentaenoate (epa; 20:5n3)	1	-0.356579	0.461355	0.439585	DeCODE	P00325	Shin et al.	eicosapentaenoate (epa; 20:5n3)	HMDB0001999	ENSG00000196616	ADH1B	FALSE
51304	MR-PCA	9834_62_ADH1B_ADH1B	9834_62_ADH1B_ADH1B	M18474	estrone 3-sulfate	1	1.68789	1.30757	0.196753	DeCODE	P00325	Shin et al.	estrone 3-sulfate	HMDB0001425	ENSG00000196616	ADH1B	FALSE
51305	MR-PCA	9834_62_ADH1B_ADH1B	9834_62_ADH1B_ADH1B	M18494	taurochenodeoxycholate	1	-0.433777	0.540122	0.421912	DeCODE	P00325	Shin et al.	taurochenodeoxycholate	HMDB0000951	ENSG00000196616	ADH1B	FALSE
51306	MR-PCA	9834_62_ADH1B_ADH1B	9834_62_ADH1B_ADH1B	M19323	docosahexaenoate (dha; 22:6n3)	1	-0.4069	0.461191	0.377625	DeCODE	P00325	Shin et al.	docosahexaenoate (dha; 22:6n3)	HMDB0002183	ENSG00000196616	ADH1B	FALSE
51307	MR-PCA	9834_62_ADH1B_ADH1B	9834_62_ADH1B_ADH1B	M19934	myo-inositol	1	-0.311301	0.46166	0.500116	DeCODE	P00325	Shin et al.	myo-inositol	HMDB0000211	ENSG00000196616	ADH1B	FALSE
51308	MR-PCA	9834_62_ADH1B_ADH1B	9834_62_ADH1B_ADH1B	M20489	glucose	1	0.193005	0.462594	0.676515	DeCODE	P00325	Shin et al.	glucose	HMDB0000122	ENSG00000196616	ADH1B	FALSE
51309	MR-PCA	9834_62_ADH1B_ADH1B	9834_62_ADH1B_ADH1B	M21044	2-hydroxybutyrate (ahb)	1	0.286378	0.461332	0.534755	DeCODE	P00325	Shin et al.	2-hydroxybutyrate (ahb)	HMDB0000008	ENSG00000196616	ADH1B	FALSE
51310	MR-PCA	9834_62_ADH1B_ADH1B	9834_62_ADH1B_ADH1B	M22189	palmitoylcarnitine (c16)	1	-0.84675	0.46452	0.068326	DeCODE	P00325	Shin et al.	palmitoylcarnitine (c16)	HMDB0000222	ENSG00000196616	ADH1B	FALSE
51311	MR-PCA	9834_62_ADH1B_ADH1B	9834_62_ADH1B_ADH1B	M22842	cholate	1	0.887527	0.529135	0.093481	DeCODE	P00325	Shin et al.	cholate	HMDB0000619	ENSG00000196616	ADH1B	FALSE
51312	MR-PCA	9834_62_ADH1B_ADH1B	9834_62_ADH1B_ADH1B	M27716	bilirubin (z,z)	1	-0.854042	0.495127	0.0845464	DeCODE	P00325	Shin et al.	bilirubin (z,z)	HMDB0000054	ENSG00000196616	ADH1B	FALSE
51313	MR-PCA	9834_62_ADH1B_ADH1B	9834_62_ADH1B_ADH1B	M27718	creatine	1	0.916855	0.461118	0.0467751	DeCODE	P00325	Shin et al.	creatine	HMDB0000064	ENSG00000196616	ADH1B	FALSE
51314	MR-PCA	9834_62_ADH1B_ADH1B	9834_62_ADH1B_ADH1B	M31453	cysteine	1	0.528829	0.464814	0.255237	DeCODE	P00325	Shin et al.	cysteine	HMDB0000574	ENSG00000196616	ADH1B	FALSE
51315	MR-PCA	9834_62_ADH1B_ADH1B	9834_62_ADH1B_ADH1B	M31454	cystine	1	-0.51207	0.889499	0.564829	DeCODE	P00325	Shin et al.	cystine	HMDB0000192	ENSG00000196616	ADH1B	FALSE
51316	MR-PCA	9834_62_ADH1B_ADH1B	9834_62_ADH1B_ADH1B	M32198	acetylcarnitine (c2)	1	-0.309457	0.461637	0.502637	DeCODE	P00325	Shin et al.	acetylcarnitine (c2)	HMDB0000201	ENSG00000196616	ADH1B	FALSE
51317	MR-PCA	9834_62_ADH1B_ADH1B	9834_62_ADH1B_ADH1B	M32315	serine	1	-0.294999	0.461912	0.523053	DeCODE	P00325	Shin et al.	serine	HMDB0000187	ENSG00000196616	ADH1B	FALSE
51318	MR-PCA	9834_62_ADH1B_ADH1B	9834_62_ADH1B_ADH1B	M32319	trans-4-hydroxyproline	1	-0.163683	0.461652	0.72292	DeCODE	P00325	Shin et al.	trans-4-hydroxyproline	HMDB0000725	ENSG00000196616	ADH1B	FALSE
51319	MR-PCA	9834_62_ADH1B_ADH1B	9834_62_ADH1B_ADH1B	M32322	glutamate	1	-0.420974	0.461564	0.361737	DeCODE	P00325	Shin et al.	glutamate	HMDB0000148	ENSG00000196616	ADH1B	FALSE
51320	MR-PCA	9834_62_ADH1B_ADH1B	9834_62_ADH1B_ADH1B	M32338	glycine	1	0.467895	0.461712	0.310873	DeCODE	P00325	Shin et al.	glycine	HMDB0000123	ENSG00000196616	ADH1B	FALSE
51321	MR-PCA	9834_62_ADH1B_ADH1B	9834_62_ADH1B_ADH1B	M32339	alanine	1	-0.238477	0.46203	0.605748	DeCODE	P00325	Shin et al.	alanine	HMDB0000161	ENSG00000196616	ADH1B	FALSE
51322	MR-PCA	9834_62_ADH1B_ADH1B	9834_62_ADH1B_ADH1B	M32425	dehydroepiandrosterone sulfate (dhea-s)	1	0.066332	0.461998	0.885835	DeCODE	P00325	Shin et al.	dehydroepiandrosterone sulfate (dhea-s)	HMDB0001032	ENSG00000196616	ADH1B	FALSE
51323	MR-PCA	9834_62_ADH1B_ADH1B	9834_62_ADH1B_ADH1B	M32458	oleamide	1	-0.390069	0.477535	0.414021	DeCODE	P00325	Shin et al.	oleamide	HMDB0002117	ENSG00000196616	ADH1B	FALSE
51324	MR-PCA	9834_62_ADH1B_ADH1B	9834_62_ADH1B_ADH1B	M32593	heme	1	0.804914	0.512559	0.116326	DeCODE	P00325	Shin et al.	heme	HMDB0003178	ENSG00000196616	ADH1B	FALSE
51325	MR-PCA	9834_62_ADH1B_ADH1B	9834_62_ADH1B_ADH1B	M33453	alpha-ketoglutarate	1	-1.19415	0.52349	0.0225406	DeCODE	P00325	Shin et al.	alpha-ketoglutarate	HMDB0000208	ENSG00000196616	ADH1B	FALSE
51326	MR-PCA	9834_62_ADH1B_ADH1B	9834_62_ADH1B_ADH1B	M34106	bilirubin (e,z or z,e)*	1	-0.537816	0.562097	0.338667	DeCODE	P00325	Shin et al.	bilirubin (e,z or z,e)*	HMDB0000488	ENSG00000196616	ADH1B	FALSE
51327	MR-PCA	9834_62_ADH1B_ADH1B	9834_62_ADH1B_ADH1B	M34283	asparagine	1	-0.925334	0.462723	0.0455264	DeCODE	P00325	Shin et al.	asparagine	HMDB0000168	ENSG00000196616	ADH1B	FALSE
51328	MR-PCA	9834_62_ADH1B_ADH1B	9834_62_ADH1B_ADH1B	bioa_001	alanine	1	-0.0562237	0.131647	0.669321	DeCODE	P00325	Lotta et al.	alanine	HMDB0000161	ENSG00000196616	ADH1B	FALSE
51329	MR-PCA	9834_62_ADH1B_ADH1B	9834_62_ADH1B_ADH1B	bioa_002	arginine	1	0.26433	0.225909	0.241972	DeCODE	P00325	Lotta et al.	arginine	HMDB0000517	ENSG00000196616	ADH1B	FALSE
51330	MR-PCA	9834_62_ADH1B_ADH1B	9834_62_ADH1B_ADH1B	bioa_003	asparagine	1	-0.21154	0.22518	0.347511	DeCODE	P00325	Lotta et al.	asparagine	HMDB0000168	ENSG00000196616	ADH1B	FALSE
51331	MR-PCA	9834_62_ADH1B_ADH1B	9834_62_ADH1B_ADH1B	bioa_004	aspartate	1	-0.373484	0.225714	0.0979899	DeCODE	P00325	Lotta et al.	aspartate	HMDB0000191	ENSG00000196616	ADH1B	FALSE
51332	MR-PCA	9834_62_ADH1B_ADH1B	9834_62_ADH1B_ADH1B	bioa_005	citrulline	1	0.159057	0.225118	0.479847	DeCODE	P00325	Lotta et al.	citrulline	HMDB0000904	ENSG00000196616	ADH1B	FALSE
51333	MR-PCA	9834_62_ADH1B_ADH1B	9834_62_ADH1B_ADH1B	bioa_006	glutamine	1	0.0282002	0.132111	0.830969	DeCODE	P00325	Lotta et al.	glutamine	HMDB0000641	ENSG00000196616	ADH1B	FALSE
51334	MR-PCA	9834_62_ADH1B_ADH1B	9834_62_ADH1B_ADH1B	bioa_007	glutamate	1	-0.863537	0.224924	0.000123412	DeCODE	P00325	Lotta et al.	glutamate	HMDB0000148	ENSG00000196616	ADH1B	FALSE
51335	MR-PCA	9834_62_ADH1B_ADH1B	9834_62_ADH1B_ADH1B	bioa_008	glycine	1	0.154368	0.13991	0.269881	DeCODE	P00325	Lotta et al.	glycine	HMDB0000123	ENSG00000196616	ADH1B	FALSE
51336	MR-PCA	9834_62_ADH1B_ADH1B	9834_62_ADH1B_ADH1B	bioa_009	histidine	1	0.355837	0.139299	0.0106345	DeCODE	P00325	Lotta et al.	histidine	HMDB0000177	ENSG00000196616	ADH1B	FALSE
51337	MR-PCA	9834_62_ADH1B_ADH1B	9834_62_ADH1B_ADH1B	bioa_013	methionine	1	-0.113206	0.225023	0.614905	DeCODE	P00325	Lotta et al.	methionine	HMDB0000696	ENSG00000196616	ADH1B	FALSE
51338	MR-PCA	9834_62_ADH1B_ADH1B	9834_62_ADH1B_ADH1B	bioa_014	ornithine	1	0.016951	0.225187	0.939996	DeCODE	P00325	Lotta et al.	ornithine	HMDB0000214	ENSG00000196616	ADH1B	FALSE
51339	MR-PCA	9834_62_ADH1B_ADH1B	9834_62_ADH1B_ADH1B	bioa_015	phenylethylamine	2	0.0484023	0.139197	0.728046	DeCODE	P00325	Lotta et al.	phenylethylamine	HMDB0012275	ENSG00000196616	ADH1B	FALSE
51340	MR-PCA	9834_62_ADH1B_ADH1B	9834_62_ADH1B_ADH1B	bioa_016	phenylalanine	1	0.0323216	0.136307	0.812561	DeCODE	P00325	Lotta et al.	phenylalanine	HMDB0000159	ENSG00000196616	ADH1B	FALSE
51341	MR-PCA	9834_62_ADH1B_ADH1B	9834_62_ADH1B_ADH1B	bioa_018	serine	1	0.130047	0.225066	0.563387	DeCODE	P00325	Lotta et al.	serine	HMDB0000187	ENSG00000196616	ADH1B	FALSE
51342	MR-PCA	9834_62_ADH1B_ADH1B	9834_62_ADH1B_ADH1B	bioa_019	threonine	1	0.383892	0.231402	0.0971186	DeCODE	P00325	Lotta et al.	threonine	HMDB0000167	ENSG00000196616	ADH1B	FALSE
51343	MR-PCA	9834_62_ADH1B_ADH1B	9834_62_ADH1B_ADH1B	bioa_020	tryptophan	1	-0.271196	0.224985	0.22805	DeCODE	P00325	Lotta et al.	tryptophan	HMDB0000929	ENSG00000196616	ADH1B	FALSE
51344	MR-PCA	9834_62_ADH1B_ADH1B	9834_62_ADH1B_ADH1B	bioa_021	tyrosine	1	-0.153852	0.131583	0.242309	DeCODE	P00325	Lotta et al.	tyrosine	HMDB0000158	ENSG00000196616	ADH1B	FALSE
51345	MR-PCA	9834_62_ADH1B_ADH1B	9834_62_ADH1B_ADH1B	bioa_022	valine	1	-0.210816	0.132244	0.110902	DeCODE	P00325	Lotta et al.	valine	HMDB0000883	ENSG00000196616	ADH1B	FALSE
51346	MR-PCA	9834_62_ADH1B_ADH1B	9834_62_ADH1B_ADH1B	bioa_023	n-acetylornithine	1	0.0669956	0.226028	0.766921	DeCODE	P00325	Lotta et al.	n-acetylornithine	HMDB0003357	ENSG00000196616	ADH1B	FALSE
51347	MR-PCA	9834_62_ADH1B_ADH1B	9834_62_ADH1B_ADH1B	bioa_030	trans-hydroxyproline	1	-0.333183	0.225264	0.13912	DeCODE	P00325	Lotta et al.	trans-hydroxyproline	HMDB0000725	ENSG00000196616	ADH1B	FALSE
51348	MR-PCA	9834_62_ADH1B_ADH1B	9834_62_ADH1B_ADH1B	bioa_031	sarcosine	2	0.0704073	0.0855776	0.410661	DeCODE	P00325	Lotta et al.	sarcosine	HMDB0000271	ENSG00000196616	ADH1B	FALSE
51349	MR-PCA	9834_62_ADH1B_ADH1B	9834_62_ADH1B_ADH1B	bioa_032	serotonin	1	-0.309972	0.28802	0.28183	DeCODE	P00325	Lotta et al.	serotonin	HMDB0000259	ENSG00000196616	ADH1B	FALSE
51350	MR-PCA	9834_62_ADH1B_ADH1B	9834_62_ADH1B_ADH1B	bioa_033	spermidine	2	-0.264216	0.0999533	0.00820787	DeCODE	P00325	Lotta et al.	spermidine	HMDB0001257	ENSG00000196616	ADH1B	FALSE
51351	MR-PCA	9834_62_ADH1B_ADH1B	9834_62_ADH1B_ADH1B	bior_002	acetylcarnitine (c2)	1	-0.146638	0.224851	0.514301	DeCODE	P00325	Lotta et al.	acetylcarnitine (c2)	HMDB0000201	ENSG00000196616	ADH1B	FALSE
51352	MR-PCA	9834_62_ADH1B_ADH1B	9834_62_ADH1B_ADH1B	bior_031	hexadecanoylcarnitine	1	-0.231638	0.225205	0.303684	DeCODE	P00325	Lotta et al.	hexadecanoylcarnitine	HMDB0000222	ENSG00000196616	ADH1B	FALSE
51353	MR-PCA	9834_62_ADH1B_ADH1B	9834_62_ADH1B_ADH1B	met-d-Acetate	acetate	2	0.0237008	0.0378435	0.531127	DeCODE	P00325	Borges et al.	acetate	HMDB0000042	ENSG00000196616	ADH1B	FALSE
51354	MR-PCA	9834_62_ADH1B_ADH1B	9834_62_ADH1B_ADH1B	met-d-Acetoacetate	acetoacetate	2	0.050571	0.0378387	0.18139	DeCODE	P00325	Borges et al.	acetoacetate	HMDB0000060	ENSG00000196616	ADH1B	FALSE
51355	MR-PCA	9834_62_ADH1B_ADH1B	9834_62_ADH1B_ADH1B	met-d-Ala	alanine	2	-0.0334367	0.0378389	0.376881	DeCODE	P00325	Borges et al.	alanine	HMDB0000161	ENSG00000196616	ADH1B	FALSE
51356	MR-PCA	9834_62_ADH1B_ADH1B	9834_62_ADH1B_ADH1B	met-d-Citrate	citrate	2	-0.00534705	0.0378403	0.887628	DeCODE	P00325	Borges et al.	citrate	HMDB0000094	ENSG00000196616	ADH1B	FALSE
51357	MR-PCA	9834_62_ADH1B_ADH1B	9834_62_ADH1B_ADH1B	met-d-Gln	glutamine	2	0.0293423	0.0378913	0.438706	DeCODE	P00325	Borges et al.	glutamine	HMDB0000641	ENSG00000196616	ADH1B	FALSE
51358	MR-PCA	9834_62_ADH1B_ADH1B	9834_62_ADH1B_ADH1B	met-d-Glucose	glucose	2	0.0619389	0.0378726	0.101954	DeCODE	P00325	Borges et al.	glucose	HMDB0000122	ENSG00000196616	ADH1B	FALSE
51359	MR-PCA	9834_62_ADH1B_ADH1B	9834_62_ADH1B_ADH1B	met-d-Gly	glycine	2	0.0381255	0.0378556	0.313873	DeCODE	P00325	Borges et al.	glycine	HMDB0000123	ENSG00000196616	ADH1B	FALSE
51360	MR-PCA	9834_62_ADH1B_ADH1B	9834_62_ADH1B_ADH1B	met-d-His	histidine	2	-0.098738	0.0378683	0.00912309	DeCODE	P00325	Borges et al.	histidine	HMDB0000177	ENSG00000196616	ADH1B	FALSE
51361	MR-PCA	9834_62_ADH1B_ADH1B	9834_62_ADH1B_ADH1B	met-d-LA	linoleate (18:2n6)	2	-0.0939729	0.0378508	0.0130385	DeCODE	P00325	Borges et al.	linoleate (18:2n6)	HMDB0006270,HMDB0000673	ENSG00000196616	ADH1B	FALSE
51362	MR-PCA	9834_62_ADH1B_ADH1B	9834_62_ADH1B_ADH1B	met-d-Phe	phenylalanine	2	-0.00618279	0.037847	0.870233	DeCODE	P00325	Borges et al.	phenylalanine	HMDB0000159	ENSG00000196616	ADH1B	FALSE
51363	MR-PCA	9834_62_ADH1B_ADH1B	9834_62_ADH1B_ADH1B	met-d-Pyruvate	pyruvate	2	0.0118744	0.0378927	0.754	DeCODE	P00325	Borges et al.	pyruvate	HMDB0000243	ENSG00000196616	ADH1B	FALSE
51364	MR-PCA	9834_62_ADH1B_ADH1B	9834_62_ADH1B_ADH1B	met-d-Tyr	tyrosine	2	0.00167368	0.0378653	0.964744	DeCODE	P00325	Borges et al.	tyrosine	HMDB0000158	ENSG00000196616	ADH1B	FALSE
51365	MR-PCA	9834_62_ADH1B_ADH1B	9834_62_ADH1B_ADH1B	met-d-Val	valine	2	-0.0326596	0.0378432	0.388125	DeCODE	P00325	Borges et al.	valine	HMDB0000883	ENSG00000196616	ADH1B	FALSE
51366	MR-PCA	9840_2_CDC42_Cdc42Hs	9840_2_CDC42_Cdc42Hs	GCST90199627	n-alpha-acetylornithine	2	-0.0260725	0.170409	0.878398	DeCODE	P60953	Chen et al.	n-alpha-acetylornithine	HMDB0003357	ENSG00000070831	CDC42	FALSE
51367	MR-PCA	9840_2_CDC42_Cdc42Hs	9840_2_CDC42_Cdc42Hs	GCST90199628	3-methylhistidine	2	0.0821607	0.14014	0.557691	DeCODE	P60953	Chen et al.	3-methylhistidine	HMDB0000479	ENSG00000070831	CDC42	FALSE
51368	MR-PCA	9840_2_CDC42_Cdc42Hs	9840_2_CDC42_Cdc42Hs	GCST90199629	glycerophosphorylcholine (gpc)	2	0.223234	0.140801	0.112862	DeCODE	P60953	Chen et al.	glycerophosphorylcholine (gpc)	HMDB0000086	ENSG00000070831	CDC42	FALSE
51369	MR-PCA	9840_2_CDC42_Cdc42Hs	9840_2_CDC42_Cdc42Hs	GCST90199637	n-acetylglutamate	2	-0.0239835	0.144451	0.868132	DeCODE	P60953	Chen et al.	n-acetylglutamate	HMDB0001138	ENSG00000070831	CDC42	FALSE
51370	MR-PCA	9840_2_CDC42_Cdc42Hs	9840_2_CDC42_Cdc42Hs	GCST90199651	docosahexaenoate (dha; 22:6n3)	2	0.15563	0.140233	0.267087	DeCODE	P60953	Chen et al.	docosahexaenoate (dha; 22:6n3)	HMDB0002183	ENSG00000070831	CDC42	FALSE
51371	MR-PCA	9840_2_CDC42_Cdc42Hs	9840_2_CDC42_Cdc42Hs	GCST90199652	1-stearoyl-2-oleoyl-gps (18:0/18:1)	2	0.276003	0.142148	0.052179	DeCODE	P60953	Chen et al.	1-stearoyl-2-oleoyl-gps (18:0/18:1)	HMDB0010163	ENSG00000070831	CDC42	FALSE
51372	MR-PCA	9840_2_CDC42_Cdc42Hs	9840_2_CDC42_Cdc42Hs	GCST90199654	paraxanthine	2	0.128904	0.144104	0.371044	DeCODE	P60953	Chen et al.	paraxanthine	HMDB0001860	ENSG00000070831	CDC42	FALSE
51373	MR-PCA	9840_2_CDC42_Cdc42Hs	9840_2_CDC42_Cdc42Hs	GCST90199665	n-acetylaspartate (naa)	2	-0.00717303	0.141353	0.959528	DeCODE	P60953	Chen et al.	n-acetylaspartate (naa)	HMDB0000812	ENSG00000070831	CDC42	FALSE
51374	MR-PCA	9840_2_CDC42_Cdc42Hs	9840_2_CDC42_Cdc42Hs	GCST90199666	palmitoylcarnitine (c16)	2	0.120988	0.140425	0.388917	DeCODE	P60953	Chen et al.	palmitoylcarnitine (c16)	HMDB0000222	ENSG00000070831	CDC42	FALSE
51375	MR-PCA	9840_2_CDC42_Cdc42Hs	9840_2_CDC42_Cdc42Hs	GCST90199669	acetylcarnitine (c2)	2	0.224452	0.140372	0.109825	DeCODE	P60953	Chen et al.	acetylcarnitine (c2)	HMDB0000201	ENSG00000070831	CDC42	FALSE
51376	MR-PCA	9840_2_CDC42_Cdc42Hs	9840_2_CDC42_Cdc42Hs	GCST90199673	dehydroepiandrosterone sulfate (dhea-s)	2	-0.00126884	0.140664	0.992803	DeCODE	P60953	Chen et al.	dehydroepiandrosterone sulfate (dhea-s)	HMDB0001032	ENSG00000070831	CDC42	FALSE
51377	MR-PCA	9840_2_CDC42_Cdc42Hs	9840_2_CDC42_Cdc42Hs	GCST90199691	1-methylhistidine	2	0.335337	0.140674	0.0171358	DeCODE	P60953	Chen et al.	1-methylhistidine	HMDB0000001	ENSG00000070831	CDC42	FALSE
51378	MR-PCA	9840_2_CDC42_Cdc42Hs	9840_2_CDC42_Cdc42Hs	GCST90199845	sphinganine-1-phosphate	2	0.150479	0.141545	0.28773	DeCODE	P60953	Chen et al.	sphinganine-1-phosphate	HMDB0001383	ENSG00000070831	CDC42	FALSE
51379	MR-PCA	9840_2_CDC42_Cdc42Hs	9840_2_CDC42_Cdc42Hs	GCST90199896	sulfate*	2	0.0972211	0.140648	0.489415	DeCODE	P60953	Chen et al.	sulfate*	HMDB01448	ENSG00000070831	CDC42	FALSE
51380	MR-PCA	9840_2_CDC42_Cdc42Hs	9840_2_CDC42_Cdc42Hs	GCST90199972	sphingomyelin (d18:1/24:1, d18:2/24:0)*	2	0.0924603	0.140332	0.509981	DeCODE	P60953	Chen et al.	sphingomyelin (d18:1/24:1, d18:2/24:0)*	HMDB0012107	ENSG00000070831	CDC42	FALSE
51381	MR-PCA	9840_2_CDC42_Cdc42Hs	9840_2_CDC42_Cdc42Hs	GCST90200001	sphingomyelin (d18:1/20:0, d16:1/22:0)*	2	0.0810934	0.140417	0.563589	DeCODE	P60953	Chen et al.	sphingomyelin (d18:1/20:0, d16:1/22:0)*	HMDB0012102	ENSG00000070831	CDC42	FALSE
51382	MR-PCA	9840_2_CDC42_Cdc42Hs	9840_2_CDC42_Cdc42Hs	GCST90200049	myristoyl dihydrosphingomyelin (d18:0/14:0)*	2	-0.0682452	0.140441	0.627014	DeCODE	P60953	Chen et al.	myristoyl dihydrosphingomyelin (d18:0/14:0)*	HMDB0012085	ENSG00000070831	CDC42	FALSE
51383	MR-PCA	9840_2_CDC42_Cdc42Hs	9840_2_CDC42_Cdc42Hs	GCST90200056	sphingomyelin (d18:0/18:0, d19:0/17:0)*	2	0.0350498	0.140274	0.80269	DeCODE	P60953	Chen et al.	sphingomyelin (d18:0/18:0, d19:0/17:0)*	HMDB0012087	ENSG00000070831	CDC42	FALSE
51384	MR-PCA	9840_2_CDC42_Cdc42Hs	9840_2_CDC42_Cdc42Hs	GCST90200279	pantothenate	2	0.437321	0.140944	0.00191696	DeCODE	P60953	Chen et al.	pantothenate	HMDB0000210	ENSG00000070831	CDC42	FALSE
51385	MR-PCA	9840_2_CDC42_Cdc42Hs	9840_2_CDC42_Cdc42Hs	GCST90200281	phosphoethanolamine	2	0.262581	0.140433	0.0615116	DeCODE	P60953	Chen et al.	phosphoethanolamine	HMDB0000224	ENSG00000070831	CDC42	FALSE
51386	MR-PCA	9840_2_CDC42_Cdc42Hs	9840_2_CDC42_Cdc42Hs	GCST90200283	3-ureidopropionate	2	0.0766428	0.146909	0.601877	DeCODE	P60953	Chen et al.	3-ureidopropionate	HMDB0000026	ENSG00000070831	CDC42	FALSE
51387	MR-PCA	9840_2_CDC42_Cdc42Hs	9840_2_CDC42_Cdc42Hs	GCST90200291	sarcosine	2	-0.221338	0.140697	0.115683	DeCODE	P60953	Chen et al.	sarcosine	HMDB0000271	ENSG00000070831	CDC42	FALSE
51388	MR-PCA	9840_2_CDC42_Cdc42Hs	9840_2_CDC42_Cdc42Hs	GCST90200292	trans-4-hydroxyproline	2	0.123841	0.140442	0.377888	DeCODE	P60953	Chen et al.	trans-4-hydroxyproline	HMDB0000725	ENSG00000070831	CDC42	FALSE
51389	MR-PCA	9840_2_CDC42_Cdc42Hs	9840_2_CDC42_Cdc42Hs	GCST90200293	thyroxine	2	0.139975	0.140367	0.318662	DeCODE	P60953	Chen et al.	thyroxine	HMDB0000248	ENSG00000070831	CDC42	FALSE
51390	MR-PCA	9840_2_CDC42_Cdc42Hs	9840_2_CDC42_Cdc42Hs	GCST90200296	methyl indole-3-acetate	2	0.268081	0.152158	0.0780924	DeCODE	P60953	Chen et al.	methyl indole-3-acetate	HMDB0029738	ENSG00000070831	CDC42	FALSE
51391	MR-PCA	9840_2_CDC42_Cdc42Hs	9840_2_CDC42_Cdc42Hs	GCST90200304	citrate	2	0.0787075	0.140388	0.575042	DeCODE	P60953	Chen et al.	citrate	HMDB0000094	ENSG00000070831	CDC42	FALSE
51392	MR-PCA	9840_2_CDC42_Cdc42Hs	9840_2_CDC42_Cdc42Hs	GCST90200306	butyrate/isobutyrate (4:0)	2	-0.151864	0.142613	0.286935	DeCODE	P60953	Chen et al.	butyrate/isobutyrate (4:0)	HMDB0000039	ENSG00000070831	CDC42	FALSE
51393	MR-PCA	9840_2_CDC42_Cdc42Hs	9840_2_CDC42_Cdc42Hs	GCST90200314	n-acetylneuraminate	2	0.157225	0.140904	0.264495	DeCODE	P60953	Chen et al.	n-acetylneuraminate	HMDB0000230	ENSG00000070831	CDC42	FALSE
51394	MR-PCA	9840_2_CDC42_Cdc42Hs	9840_2_CDC42_Cdc42Hs	GCST90200318	acetoacetate	2	-0.0883726	0.153792	0.565546	DeCODE	P60953	Chen et al.	acetoacetate	HMDB0000060	ENSG00000070831	CDC42	FALSE
51395	MR-PCA	9840_2_CDC42_Cdc42Hs	9840_2_CDC42_Cdc42Hs	GCST90200319	cys-gly, oxidized	2	0.0716861	0.140423	0.6097	DeCODE	P60953	Chen et al.	cys-gly, oxidized	HMDB0000078	ENSG00000070831	CDC42	FALSE
51396	MR-PCA	9840_2_CDC42_Cdc42Hs	9840_2_CDC42_Cdc42Hs	GCST90200321	cholate	2	-0.551811	0.143613	0.000121862	DeCODE	P60953	Chen et al.	cholate	HMDB0000619	ENSG00000070831	CDC42	FALSE
51397	MR-PCA	9840_2_CDC42_Cdc42Hs	9840_2_CDC42_Cdc42Hs	GCST90200323	creatine	2	0.0493448	0.140177	0.724824	DeCODE	P60953	Chen et al.	creatine	HMDB0000064	ENSG00000070831	CDC42	FALSE
51398	MR-PCA	9840_2_CDC42_Cdc42Hs	9840_2_CDC42_Cdc42Hs	GCST90200325	glycerol	2	0.152939	0.140173	0.275243	DeCODE	P60953	Chen et al.	glycerol	HMDB0000131	ENSG00000070831	CDC42	FALSE
51399	MR-PCA	9840_2_CDC42_Cdc42Hs	9840_2_CDC42_Cdc42Hs	GCST90200327	choline	2	0.141321	0.140368	0.314038	DeCODE	P60953	Chen et al.	choline	HMDB0000097	ENSG00000070831	CDC42	FALSE
51400	MR-PCA	9840_2_CDC42_Cdc42Hs	9840_2_CDC42_Cdc42Hs	GCST90200335	stearoyl sphingomyelin (d18:1/18:0)	2	-0.0767707	0.140412	0.584549	DeCODE	P60953	Chen et al.	stearoyl sphingomyelin (d18:1/18:0)	HMDB0001348	ENSG00000070831	CDC42	FALSE
51401	MR-PCA	9840_2_CDC42_Cdc42Hs	9840_2_CDC42_Cdc42Hs	GCST90200336	n-palmitoyl-sphingosine (d18:1/16:0)	2	0.211739	0.140342	0.131368	DeCODE	P60953	Chen et al.	n-palmitoyl-sphingosine (d18:1/16:0)	HMDB0004949	ENSG00000070831	CDC42	FALSE
51402	MR-PCA	9840_2_CDC42_Cdc42Hs	9840_2_CDC42_Cdc42Hs	GCST90200337	taurochenodeoxycholate	2	0.0448469	0.142212	0.752495	DeCODE	P60953	Chen et al.	taurochenodeoxycholate	HMDB0000951	ENSG00000070831	CDC42	FALSE
51403	MR-PCA	9840_2_CDC42_Cdc42Hs	9840_2_CDC42_Cdc42Hs	GCST90200341	n-stearoyl-sphingosine (d18:1/18:0)*	2	0.112054	0.140441	0.424947	DeCODE	P60953	Chen et al.	n-stearoyl-sphingosine (d18:1/18:0)*	HMDB0004950	ENSG00000070831	CDC42	FALSE
51404	MR-PCA	9840_2_CDC42_Cdc42Hs	9840_2_CDC42_Cdc42Hs	GCST90200345	s-adenosylhomocysteine (sah)	2	0.25532	0.162804	0.11682	DeCODE	P60953	Chen et al.	s-adenosylhomocysteine (sah)	HMDB00939	ENSG00000070831	CDC42	FALSE
51405	MR-PCA	9840_2_CDC42_Cdc42Hs	9840_2_CDC42_Cdc42Hs	GCST90200348	quinolinate	2	0.0756904	0.140875	0.591068	DeCODE	P60953	Chen et al.	quinolinate	HMDB0000232	ENSG00000070831	CDC42	FALSE
51406	MR-PCA	9840_2_CDC42_Cdc42Hs	9840_2_CDC42_Cdc42Hs	GCST90200349	eicosapentaenoate (epa; 20:5n3)	2	0.195011	0.140416	0.164892	DeCODE	P60953	Chen et al.	eicosapentaenoate (epa; 20:5n3)	HMDB0001999	ENSG00000070831	CDC42	FALSE
51407	MR-PCA	9840_2_CDC42_Cdc42Hs	9840_2_CDC42_Cdc42Hs	GCST90200351	n-acetylputrescine	2	0.301555	0.140525	0.0318796	DeCODE	P60953	Chen et al.	n-acetylputrescine	HMDB0002064	ENSG00000070831	CDC42	FALSE
51408	MR-PCA	9840_2_CDC42_Cdc42Hs	9840_2_CDC42_Cdc42Hs	GCST90200354	linoleate (18:2n6)	2	0.124526	0.140386	0.375064	DeCODE	P60953	Chen et al.	linoleate (18:2n6)	HMDB0006270,HMDB0000673	ENSG00000070831	CDC42	FALSE
51409	MR-PCA	9840_2_CDC42_Cdc42Hs	9840_2_CDC42_Cdc42Hs	GCST90200355	adenosine 5'-diphosphate (adp)	2	0.242361	0.187977	0.19729	DeCODE	P60953	Chen et al.	adenosine 5'-diphosphate (adp)	HMDB0001341	ENSG00000070831	CDC42	FALSE
51410	MR-PCA	9840_2_CDC42_Cdc42Hs	9840_2_CDC42_Cdc42Hs	GCST90200356	adenosine 5'-monophosphate (amp)	2	0.19901	0.140743	0.157363	DeCODE	P60953	Chen et al.	adenosine 5'-monophosphate (amp)	HMDB0000045	ENSG00000070831	CDC42	FALSE
51411	MR-PCA	9840_2_CDC42_Cdc42Hs	9840_2_CDC42_Cdc42Hs	GCST90200358	arachidonate (20:4n6)	2	0.110564	0.140287	0.430619	DeCODE	P60953	Chen et al.	arachidonate (20:4n6)	HMDB0001043	ENSG00000070831	CDC42	FALSE
51412	MR-PCA	9840_2_CDC42_Cdc42Hs	9840_2_CDC42_Cdc42Hs	GCST90200359	5-methylthioadenosine (mta)	2	0.01095	0.14082	0.93802	DeCODE	P60953	Chen et al.	5-methylthioadenosine (mta)	HMDB0001173	ENSG00000070831	CDC42	FALSE
51413	MR-PCA	9840_2_CDC42_Cdc42Hs	9840_2_CDC42_Cdc42Hs	GCST90200361	beta-alanine	2	-0.0119465	0.141649	0.932787	DeCODE	P60953	Chen et al.	beta-alanine	HMDB0000056	ENSG00000070831	CDC42	FALSE
51414	MR-PCA	9840_2_CDC42_Cdc42Hs	9840_2_CDC42_Cdc42Hs	GCST90200362	succinate	2	-0.178193	0.143158	0.213231	DeCODE	P60953	Chen et al.	succinate	HMDB0000254	ENSG00000070831	CDC42	FALSE
51415	MR-PCA	9840_2_CDC42_Cdc42Hs	9840_2_CDC42_Cdc42Hs	GCST90200363	choline phosphate	2	0.392325	0.140501	0.00523287	DeCODE	P60953	Chen et al.	choline phosphate	HMDB0001565	ENSG00000070831	CDC42	FALSE
51416	MR-PCA	9840_2_CDC42_Cdc42Hs	9840_2_CDC42_Cdc42Hs	GCST90200364	cysteinylglycine	2	-0.0535272	0.140779	0.703782	DeCODE	P60953	Chen et al.	cysteinylglycine	HMDB0000078	ENSG00000070831	CDC42	FALSE
51417	MR-PCA	9840_2_CDC42_Cdc42Hs	9840_2_CDC42_Cdc42Hs	GCST90200365	phenylpyruvate	2	0.0665244	0.140555	0.635999	DeCODE	P60953	Chen et al.	phenylpyruvate	HMDB0000205	ENSG00000070831	CDC42	FALSE
51418	MR-PCA	9840_2_CDC42_Cdc42Hs	9840_2_CDC42_Cdc42Hs	GCST90200368	cholesterol	2	0.412219	0.140405	0.00332544	DeCODE	P60953	Chen et al.	cholesterol	HMDB0000067	ENSG00000070831	CDC42	FALSE
51419	MR-PCA	9840_2_CDC42_Cdc42Hs	9840_2_CDC42_Cdc42Hs	GCST90200369	2-hydroxyphenylacetate	2	-0.0998398	0.146711	0.496174	DeCODE	P60953	Chen et al.	2-hydroxyphenylacetate	HMDB0000669	ENSG00000070831	CDC42	FALSE
51420	MR-PCA	9840_2_CDC42_Cdc42Hs	9840_2_CDC42_Cdc42Hs	GCST90200370	aspartate	2	0.17125	0.140435	0.222684	DeCODE	P60953	Chen et al.	aspartate	HMDB0000191	ENSG00000070831	CDC42	FALSE
51421	MR-PCA	9840_2_CDC42_Cdc42Hs	9840_2_CDC42_Cdc42Hs	GCST90200372	arginine	2	-0.1021	0.140587	0.467688	DeCODE	P60953	Chen et al.	arginine	HMDB0000517	ENSG00000070831	CDC42	FALSE
51422	MR-PCA	9840_2_CDC42_Cdc42Hs	9840_2_CDC42_Cdc42Hs	GCST90200374	sphinganine	2	0.306872	0.147988	0.0381139	DeCODE	P60953	Chen et al.	sphinganine	HMDB0000269	ENSG00000070831	CDC42	FALSE
51423	MR-PCA	9840_2_CDC42_Cdc42Hs	9840_2_CDC42_Cdc42Hs	GCST90200376	flavin adenine dinucleotide (fad)	2	0.0701027	0.161302	0.663848	DeCODE	P60953	Chen et al.	flavin adenine dinucleotide (fad)	HMDB0001248	ENSG00000070831	CDC42	FALSE
51424	MR-PCA	9840_2_CDC42_Cdc42Hs	9840_2_CDC42_Cdc42Hs	GCST90200377	histidine	2	-0.159242	0.140698	0.257718	DeCODE	P60953	Chen et al.	histidine	HMDB0000177	ENSG00000070831	CDC42	FALSE
51425	MR-PCA	9840_2_CDC42_Cdc42Hs	9840_2_CDC42_Cdc42Hs	GCST90200378	cortisol	2	0.087811	0.14096	0.533317	DeCODE	P60953	Chen et al.	cortisol	HMDB0000063	ENSG00000070831	CDC42	FALSE
51426	MR-PCA	9840_2_CDC42_Cdc42Hs	9840_2_CDC42_Cdc42Hs	GCST90200379	hypotaurine	2	-0.136766	0.140794	0.331355	DeCODE	P60953	Chen et al.	hypotaurine	HMDB0000965	ENSG00000070831	CDC42	FALSE
51427	MR-PCA	9840_2_CDC42_Cdc42Hs	9840_2_CDC42_Cdc42Hs	GCST90200382	cystine	2	-0.239692	0.1411	0.0893689	DeCODE	P60953	Chen et al.	cystine	HMDB0000192	ENSG00000070831	CDC42	FALSE
51428	MR-PCA	9840_2_CDC42_Cdc42Hs	9840_2_CDC42_Cdc42Hs	GCST90200383	cystathionine	2	0.157089	0.142527	0.270389	DeCODE	P60953	Chen et al.	cystathionine	HMDB0000099	ENSG00000070831	CDC42	FALSE
51429	MR-PCA	9840_2_CDC42_Cdc42Hs	9840_2_CDC42_Cdc42Hs	GCST90200384	guanidinoacetate	2	0.0526963	0.140574	0.707761	DeCODE	P60953	Chen et al.	guanidinoacetate	HMDB0000128	ENSG00000070831	CDC42	FALSE
51430	MR-PCA	9840_2_CDC42_Cdc42Hs	9840_2_CDC42_Cdc42Hs	GCST90200385	sphingosine	2	0.489816	0.142768	0.000601667	DeCODE	P60953	Chen et al.	sphingosine	HMDB0000252	ENSG00000070831	CDC42	FALSE
51431	MR-PCA	9840_2_CDC42_Cdc42Hs	9840_2_CDC42_Cdc42Hs	GCST90200390	stearate (18:0)	2	0.215908	0.140282	0.123781	DeCODE	P60953	Chen et al.	stearate (18:0)	HMDB0000827	ENSG00000070831	CDC42	FALSE
51432	MR-PCA	9840_2_CDC42_Cdc42Hs	9840_2_CDC42_Cdc42Hs	GCST90200391	methionine	2	-0.0703073	0.140705	0.617301	DeCODE	P60953	Chen et al.	methionine	HMDB0000696	ENSG00000070831	CDC42	FALSE
51433	MR-PCA	9840_2_CDC42_Cdc42Hs	9840_2_CDC42_Cdc42Hs	GCST90200392	orotate	2	-0.121204	0.141522	0.391759	DeCODE	P60953	Chen et al.	orotate	HMDB0000226	ENSG00000070831	CDC42	FALSE
51434	MR-PCA	9840_2_CDC42_Cdc42Hs	9840_2_CDC42_Cdc42Hs	GCST90200393	phosphate	2	0.0164949	0.14049	0.906535	DeCODE	P60953	Chen et al.	phosphate	HMDB0001429	ENSG00000070831	CDC42	TRUE
51435	MR-PCA	9840_2_CDC42_Cdc42Hs	9840_2_CDC42_Cdc42Hs	GCST90200394	inosine	2	-0.107186	0.181531	0.554886	DeCODE	P60953	Chen et al.	inosine	HMDB0000195	ENSG00000070831	CDC42	FALSE
51436	MR-PCA	9840_2_CDC42_Cdc42Hs	9840_2_CDC42_Cdc42Hs	GCST90200395	inosine 5'-monophosphate (imp)	2	0.131042	0.187293	0.484138	DeCODE	P60953	Chen et al.	inosine 5'-monophosphate (imp)	HMDB0000175	ENSG00000070831	CDC42	FALSE
51437	MR-PCA	9840_2_CDC42_Cdc42Hs	9840_2_CDC42_Cdc42Hs	GCST90200396	phenylalanine	2	-0.252708	0.140659	0.072399	DeCODE	P60953	Chen et al.	phenylalanine	HMDB0000159	ENSG00000070831	CDC42	FALSE
51438	MR-PCA	9840_2_CDC42_Cdc42Hs	9840_2_CDC42_Cdc42Hs	GCST90200397	palmitate (16:0)	2	0.0966082	0.140312	0.491121	DeCODE	P60953	Chen et al.	palmitate (16:0)	HMDB0000220	ENSG00000070831	CDC42	FALSE
51439	MR-PCA	9840_2_CDC42_Cdc42Hs	9840_2_CDC42_Cdc42Hs	GCST90200400	nicotinamide	2	0.243775	0.141662	0.085283	DeCODE	P60953	Chen et al.	nicotinamide	HMDB0001406	ENSG00000070831	CDC42	FALSE
51440	MR-PCA	9840_2_CDC42_Cdc42Hs	9840_2_CDC42_Cdc42Hs	GCST90200401	myo-inositol	2	0.22783	0.140961	0.106038	DeCODE	P60953	Chen et al.	myo-inositol	HMDB0000211	ENSG00000070831	CDC42	FALSE
51441	MR-PCA	9840_2_CDC42_Cdc42Hs	9840_2_CDC42_Cdc42Hs	GCST90200403	citrulline	2	-0.0121535	0.141274	0.931445	DeCODE	P60953	Chen et al.	citrulline	HMDB0000904	ENSG00000070831	CDC42	FALSE
51442	MR-PCA	9840_2_CDC42_Cdc42Hs	9840_2_CDC42_Cdc42Hs	GCST90200404	ornithine	2	0.0515391	0.140428	0.713609	DeCODE	P60953	Chen et al.	ornithine	HMDB0000214	ENSG00000070831	CDC42	FALSE
51443	MR-PCA	9840_2_CDC42_Cdc42Hs	9840_2_CDC42_Cdc42Hs	GCST90200405	retinol (vitamin a)	2	0.326331	0.140496	0.0201952	DeCODE	P60953	Chen et al.	retinol (vitamin a)	HMDB0000305	ENSG00000070831	CDC42	FALSE
51444	MR-PCA	9840_2_CDC42_Cdc42Hs	9840_2_CDC42_Cdc42Hs	GCST90200406	1-methylnicotinamide	2	0.189461	0.14095	0.178891	DeCODE	P60953	Chen et al.	1-methylnicotinamide	HMDB0000699	ENSG00000070831	CDC42	FALSE
51445	MR-PCA	9840_2_CDC42_Cdc42Hs	9840_2_CDC42_Cdc42Hs	GCST90200407	uridine	2	0.278081	0.140451	0.0477123	DeCODE	P60953	Chen et al.	uridine	HMDB0000296	ENSG00000070831	CDC42	FALSE
51446	MR-PCA	9840_2_CDC42_Cdc42Hs	9840_2_CDC42_Cdc42Hs	GCST90200410	phytanate	2	0.106312	0.140701	0.449896	DeCODE	P60953	Chen et al.	phytanate	HMDB0000801	ENSG00000070831	CDC42	FALSE
51447	MR-PCA	9840_2_CDC42_Cdc42Hs	9840_2_CDC42_Cdc42Hs	GCST90200412	glutamate	2	0.163833	0.140159	0.242439	DeCODE	P60953	Chen et al.	glutamate	HMDB0000148	ENSG00000070831	CDC42	FALSE
51448	MR-PCA	9840_2_CDC42_Cdc42Hs	9840_2_CDC42_Cdc42Hs	GCST90200413	2'-deoxyuridine	2	-0.361154	0.143404	0.0117878	DeCODE	P60953	Chen et al.	2'-deoxyuridine	HMDB0000012	ENSG00000070831	CDC42	FALSE
51449	MR-PCA	9840_2_CDC42_Cdc42Hs	9840_2_CDC42_Cdc42Hs	GCST90200415	serine	2	-0.0553317	0.140302	0.693303	DeCODE	P60953	Chen et al.	serine	HMDB0000187	ENSG00000070831	CDC42	FALSE
51450	MR-PCA	9840_2_CDC42_Cdc42Hs	9840_2_CDC42_Cdc42Hs	GCST90200417	urea	2	0.065275	0.140577	0.642407	DeCODE	P60953	Chen et al.	urea	HMDB0000294	ENSG00000070831	CDC42	FALSE
51451	MR-PCA	9840_2_CDC42_Cdc42Hs	9840_2_CDC42_Cdc42Hs	GCST90200418	pyridoxal	2	0.261725	0.142462	0.066188	DeCODE	P60953	Chen et al.	pyridoxal	HMDB0001545	ENSG00000070831	CDC42	FALSE
51452	MR-PCA	9840_2_CDC42_Cdc42Hs	9840_2_CDC42_Cdc42Hs	GCST90200419	glutamine	2	0.171106	0.140447	0.223111	DeCODE	P60953	Chen et al.	glutamine	HMDB0000641	ENSG00000070831	CDC42	FALSE
51453	MR-PCA	9840_2_CDC42_Cdc42Hs	9840_2_CDC42_Cdc42Hs	GCST90200422	serotonin	2	0.0398769	0.147349	0.786677	DeCODE	P60953	Chen et al.	serotonin	HMDB0000259	ENSG00000070831	CDC42	FALSE
51454	MR-PCA	9840_2_CDC42_Cdc42Hs	9840_2_CDC42_Cdc42Hs	GCST90200423	spermidine	2	0.296617	0.148826	0.0462571	DeCODE	P60953	Chen et al.	spermidine	HMDB0001257	ENSG00000070831	CDC42	FALSE
51455	MR-PCA	9840_2_CDC42_Cdc42Hs	9840_2_CDC42_Cdc42Hs	GCST90200427	tyrosine	2	-0.0522743	0.140458	0.709767	DeCODE	P60953	Chen et al.	tyrosine	HMDB0000158	ENSG00000070831	CDC42	FALSE
51456	MR-PCA	9840_2_CDC42_Cdc42Hs	9840_2_CDC42_Cdc42Hs	GCST90200429	cytidine	2	0.324409	0.145789	0.0260686	DeCODE	P60953	Chen et al.	cytidine	HMDB0000089	ENSG00000070831	CDC42	FALSE
51457	MR-PCA	9840_2_CDC42_Cdc42Hs	9840_2_CDC42_Cdc42Hs	GCST90200430	pyruvate	2	0.151137	0.140398	0.281706	DeCODE	P60953	Chen et al.	pyruvate	HMDB0000243	ENSG00000070831	CDC42	FALSE
51458	MR-PCA	9840_2_CDC42_Cdc42Hs	9840_2_CDC42_Cdc42Hs	GCST90200431	alanine	2	0.0229202	0.140346	0.870273	DeCODE	P60953	Chen et al.	alanine	HMDB0000161	ENSG00000070831	CDC42	FALSE
51459	MR-PCA	9840_2_CDC42_Cdc42Hs	9840_2_CDC42_Cdc42Hs	GCST90200432	threonine	2	-0.205223	0.140512	0.144143	DeCODE	P60953	Chen et al.	threonine	HMDB0000167	ENSG00000070831	CDC42	FALSE
51460	MR-PCA	9840_2_CDC42_Cdc42Hs	9840_2_CDC42_Cdc42Hs	GCST90200437	fructose	2	-0.112229	0.141441	0.427504	DeCODE	P60953	Chen et al.	fructose	HMDB0000660	ENSG00000070831	CDC42	FALSE
51461	MR-PCA	9840_2_CDC42_Cdc42Hs	9840_2_CDC42_Cdc42Hs	GCST90200438	alpha-ketobutyrate	2	-0.0694634	0.140972	0.622192	DeCODE	P60953	Chen et al.	alpha-ketobutyrate	HMDB0000005	ENSG00000070831	CDC42	FALSE
51462	MR-PCA	9840_2_CDC42_Cdc42Hs	9840_2_CDC42_Cdc42Hs	GCST90200439	cysteine	2	-0.116426	0.14076	0.408165	DeCODE	P60953	Chen et al.	cysteine	HMDB0000574	ENSG00000070831	CDC42	FALSE
51463	MR-PCA	9840_2_CDC42_Cdc42Hs	9840_2_CDC42_Cdc42Hs	GCST90200440	glucose	2	0.0731118	0.141568	0.605546	DeCODE	P60953	Chen et al.	glucose	HMDB0000122	ENSG00000070831	CDC42	FALSE
51464	MR-PCA	9840_2_CDC42_Cdc42Hs	9840_2_CDC42_Cdc42Hs	GCST90200441	tryptophan	2	-0.0350688	0.140601	0.803036	DeCODE	P60953	Chen et al.	tryptophan	HMDB0000929	ENSG00000070831	CDC42	FALSE
51465	MR-PCA	9840_2_CDC42_Cdc42Hs	9840_2_CDC42_Cdc42Hs	GCST90200442	valine	2	0.0809917	0.140498	0.564302	DeCODE	P60953	Chen et al.	valine	HMDB0000883	ENSG00000070831	CDC42	FALSE
51466	MR-PCA	9840_2_CDC42_Cdc42Hs	9840_2_CDC42_Cdc42Hs	GCST90200444	dihydroorotate	2	-0.12796	0.140938	0.363921	DeCODE	P60953	Chen et al.	dihydroorotate	HMDB03349	ENSG00000070831	CDC42	FALSE
51467	MR-PCA	9840_2_CDC42_Cdc42Hs	9840_2_CDC42_Cdc42Hs	GCST90200447	maltose	2	0.1652	0.160095	0.302125	DeCODE	P60953	Chen et al.	maltose	HMDB0000163	ENSG00000070831	CDC42	FALSE
51468	MR-PCA	9840_2_CDC42_Cdc42Hs	9840_2_CDC42_Cdc42Hs	GCST90200452	asparagine	2	-0.131797	0.14051	0.34825	DeCODE	P60953	Chen et al.	asparagine	HMDB0000168	ENSG00000070831	CDC42	FALSE
51469	MR-PCA	9840_2_CDC42_Cdc42Hs	9840_2_CDC42_Cdc42Hs	GCST90200455	alpha-ketoglutarate	2	0.0702784	0.140795	0.617671	DeCODE	P60953	Chen et al.	alpha-ketoglutarate	HMDB0000208	ENSG00000070831	CDC42	FALSE
51470	MR-PCA	9840_2_CDC42_Cdc42Hs	9840_2_CDC42_Cdc42Hs	GCST90200680	5-acetylamino-6-formylamino-3-methyluracil	2	0.058709	0.146363	0.688333	DeCODE	P60953	Chen et al.	5-acetylamino-6-formylamino-3-methyluracil	HMDB0011105	ENSG00000070831	CDC42	FALSE
51471	MR-PCA	9840_2_CDC42_Cdc42Hs	9840_2_CDC42_Cdc42Hs	GCST90200684	n-acetyl-aspartyl-glutamate (naag)	2	-0.316058	0.145354	0.0296754	DeCODE	P60953	Chen et al.	n-acetyl-aspartyl-glutamate (naag)	HMDB0001067	ENSG00000070831	CDC42	FALSE
51472	MR-PCA	9840_2_CDC42_Cdc42Hs	9840_2_CDC42_Cdc42Hs	GCST90200687	bilirubin (e,z or z,e)*	2	0.0375593	0.140578	0.789333	DeCODE	P60953	Chen et al.	bilirubin (e,z or z,e)*	HMDB0000488	ENSG00000070831	CDC42	FALSE
51473	MR-PCA	9840_2_CDC42_Cdc42Hs	9840_2_CDC42_Cdc42Hs	GCST90200691	n-delta-acetylornithine	2	0.339701	0.140395	0.0155372	DeCODE	P60953	Chen et al.	n-delta-acetylornithine	HMDB0003357	ENSG00000070831	CDC42	FALSE
51474	MR-PCA	9840_2_CDC42_Cdc42Hs	9840_2_CDC42_Cdc42Hs	GCST90200704	bilirubin (z,z)	2	0.0664448	0.140383	0.635992	DeCODE	P60953	Chen et al.	bilirubin (z,z)	HMDB0000054	ENSG00000070831	CDC42	FALSE
51475	MR-PCA	9840_2_CDC42_Cdc42Hs	9840_2_CDC42_Cdc42Hs	GCST90200706	biliverdin	2	0.0516454	0.140372	0.712935	DeCODE	P60953	Chen et al.	biliverdin	HMDB0001008	ENSG00000070831	CDC42	FALSE
51476	MR-PCA	9840_2_CDC42_Cdc42Hs	9840_2_CDC42_Cdc42Hs	GCST90200707	glycine	2	0.234628	0.14037	0.0946236	DeCODE	P60953	Chen et al.	glycine	HMDB0000123	ENSG00000070831	CDC42	FALSE
51477	MR-PCA	9840_2_CDC42_Cdc42Hs	9840_2_CDC42_Cdc42Hs	bioa_015	phenylethylamine	2	-0.0904349	0.142768	0.526445	DeCODE	P60953	Lotta et al.	phenylethylamine	HMDB0012275	ENSG00000070831	CDC42	FALSE
51478	MR-PCA	9840_2_CDC42_Cdc42Hs	9840_2_CDC42_Cdc42Hs	bioa_031	sarcosine	2	-0.184039	0.0861302	0.0326182	DeCODE	P60953	Lotta et al.	sarcosine	HMDB0000271	ENSG00000070831	CDC42	FALSE
51479	MR-PCA	9840_2_CDC42_Cdc42Hs	9840_2_CDC42_Cdc42Hs	bioa_033	spermidine	2	0.121749	0.10075	0.226882	DeCODE	P60953	Lotta et al.	spermidine	HMDB0001257	ENSG00000070831	CDC42	FALSE
51480	MR-PCA	9840_2_CDC42_Cdc42Hs	9840_2_CDC42_Cdc42Hs	met-d-Acetate	acetate	2	-0.00310688	0.0382391	0.935244	DeCODE	P60953	Borges et al.	acetate	HMDB0000042	ENSG00000070831	CDC42	FALSE
51481	MR-PCA	9840_2_CDC42_Cdc42Hs	9840_2_CDC42_Cdc42Hs	met-d-Acetoacetate	acetoacetate	2	0.0612564	0.0382341	0.109124	DeCODE	P60953	Borges et al.	acetoacetate	HMDB0000060	ENSG00000070831	CDC42	FALSE
51482	MR-PCA	9840_2_CDC42_Cdc42Hs	9840_2_CDC42_Cdc42Hs	met-d-Ala	alanine	2	-0.0337862	0.0382345	0.376881	DeCODE	P60953	Borges et al.	alanine	HMDB0000161	ENSG00000070831	CDC42	FALSE
51483	MR-PCA	9840_2_CDC42_Cdc42Hs	9840_2_CDC42_Cdc42Hs	met-d-Citrate	citrate	2	0.0791396	0.0382359	0.0384738	DeCODE	P60953	Borges et al.	citrate	HMDB0000094	ENSG00000070831	CDC42	FALSE
51484	MR-PCA	9840_2_CDC42_Cdc42Hs	9840_2_CDC42_Cdc42Hs	met-d-Gln	glutamine	2	-0.0603246	0.0382881	0.115131	DeCODE	P60953	Borges et al.	glutamine	HMDB0000641	ENSG00000070831	CDC42	FALSE
51485	MR-PCA	9840_2_CDC42_Cdc42Hs	9840_2_CDC42_Cdc42Hs	met-d-Glucose	glucose	2	-0.00379702	0.0382689	0.920964	DeCODE	P60953	Borges et al.	glucose	HMDB0000122	ENSG00000070831	CDC42	FALSE
51486	MR-PCA	9840_2_CDC42_Cdc42Hs	9840_2_CDC42_Cdc42Hs	met-d-Gly	glycine	2	0.0674222	0.0382512	0.0779649	DeCODE	P60953	Borges et al.	glycine	HMDB0000123	ENSG00000070831	CDC42	FALSE
51487	MR-PCA	9840_2_CDC42_Cdc42Hs	9840_2_CDC42_Cdc42Hs	met-d-His	histidine	2	0.0550414	0.0382642	0.150304	DeCODE	P60953	Borges et al.	histidine	HMDB0000177	ENSG00000070831	CDC42	FALSE
51488	MR-PCA	9840_2_CDC42_Cdc42Hs	9840_2_CDC42_Cdc42Hs	met-d-LA	linoleate (18:2n6)	2	0.0160254	0.0382468	0.675216	DeCODE	P60953	Borges et al.	linoleate (18:2n6)	HMDB0006270,HMDB0000673	ENSG00000070831	CDC42	FALSE
51489	MR-PCA	9840_2_CDC42_Cdc42Hs	9840_2_CDC42_Cdc42Hs	met-d-Phe	phenylalanine	2	0.00590693	0.0382426	0.877247	DeCODE	P60953	Borges et al.	phenylalanine	HMDB0000159	ENSG00000070831	CDC42	FALSE
51490	MR-PCA	9840_2_CDC42_Cdc42Hs	9840_2_CDC42_Cdc42Hs	met-d-Pyruvate	pyruvate	2	-0.0241731	0.0382887	0.527821	DeCODE	P60953	Borges et al.	pyruvate	HMDB0000243	ENSG00000070831	CDC42	FALSE
51491	MR-PCA	9840_2_CDC42_Cdc42Hs	9840_2_CDC42_Cdc42Hs	met-d-Tyr	tyrosine	2	-0.00626683	0.0382615	0.869897	DeCODE	P60953	Borges et al.	tyrosine	HMDB0000158	ENSG00000070831	CDC42	FALSE
51492	MR-PCA	9840_2_CDC42_Cdc42Hs	9840_2_CDC42_Cdc42Hs	met-d-Val	valine	2	-0.00449983	0.0382387	0.906323	DeCODE	P60953	Borges et al.	valine	HMDB0000883	ENSG00000070831	CDC42	FALSE
51493	MR-PCA	9855_10_RHOA_Rho_A	9855_10_RHOA_Rho_A	GCST90199627	n-alpha-acetylornithine	3	0.0811487	0.134733	0.546978	DeCODE	P61586	Chen et al.	n-alpha-acetylornithine	HMDB0003357	ENSG00000067560	RHOA	FALSE
51494	MR-PCA	9855_10_RHOA_Rho_A	9855_10_RHOA_Rho_A	GCST90199628	3-methylhistidine	3	-0.0291313	0.11081	0.792633	DeCODE	P61586	Chen et al.	3-methylhistidine	HMDB0000479	ENSG00000067560	RHOA	FALSE
51495	MR-PCA	9855_10_RHOA_Rho_A	9855_10_RHOA_Rho_A	GCST90199629	glycerophosphorylcholine (gpc)	3	0.0177727	0.111319	0.873153	DeCODE	P61586	Chen et al.	glycerophosphorylcholine (gpc)	HMDB0000086	ENSG00000067560	RHOA	FALSE
51496	MR-PCA	9855_10_RHOA_Rho_A	9855_10_RHOA_Rho_A	GCST90199637	n-acetylglutamate	3	0.190394	0.114215	0.0955168	DeCODE	P61586	Chen et al.	n-acetylglutamate	HMDB0001138	ENSG00000067560	RHOA	FALSE
51497	MR-PCA	9855_10_RHOA_Rho_A	9855_10_RHOA_Rho_A	GCST90199651	docosahexaenoate (dha; 22:6n3)	3	0.232537	0.110873	0.0359643	DeCODE	P61586	Chen et al.	docosahexaenoate (dha; 22:6n3)	HMDB0002183	ENSG00000067560	RHOA	FALSE
51498	MR-PCA	9855_10_RHOA_Rho_A	9855_10_RHOA_Rho_A	GCST90199652	1-stearoyl-2-oleoyl-gps (18:0/18:1)	3	0.351729	0.112383	0.00174964	DeCODE	P61586	Chen et al.	1-stearoyl-2-oleoyl-gps (18:0/18:1)	HMDB0010163	ENSG00000067560	RHOA	FALSE
51499	MR-PCA	9855_10_RHOA_Rho_A	9855_10_RHOA_Rho_A	GCST90199654	paraxanthine	3	-0.0634934	0.113935	0.577338	DeCODE	P61586	Chen et al.	paraxanthine	HMDB0001860	ENSG00000067560	RHOA	FALSE
51500	MR-PCA	9855_10_RHOA_Rho_A	9855_10_RHOA_Rho_A	GCST90199665	n-acetylaspartate (naa)	3	0.0179059	0.111761	0.872712	DeCODE	P61586	Chen et al.	n-acetylaspartate (naa)	HMDB0000812	ENSG00000067560	RHOA	FALSE
51501	MR-PCA	9855_10_RHOA_Rho_A	9855_10_RHOA_Rho_A	GCST90199666	palmitoylcarnitine (c16)	3	0.227545	0.111027	0.0404176	DeCODE	P61586	Chen et al.	palmitoylcarnitine (c16)	HMDB0000222	ENSG00000067560	RHOA	FALSE
51502	MR-PCA	9855_10_RHOA_Rho_A	9855_10_RHOA_Rho_A	GCST90199669	acetylcarnitine (c2)	3	0.169142	0.110981	0.127494	DeCODE	P61586	Chen et al.	acetylcarnitine (c2)	HMDB0000201	ENSG00000067560	RHOA	FALSE
51503	MR-PCA	9855_10_RHOA_Rho_A	9855_10_RHOA_Rho_A	GCST90199673	dehydroepiandrosterone sulfate (dhea-s)	3	0.154268	0.111216	0.165412	DeCODE	P61586	Chen et al.	dehydroepiandrosterone sulfate (dhea-s)	HMDB0001032	ENSG00000067560	RHOA	FALSE
51504	MR-PCA	9855_10_RHOA_Rho_A	9855_10_RHOA_Rho_A	GCST90199691	1-methylhistidine	3	0.0138014	0.111231	0.901253	DeCODE	P61586	Chen et al.	1-methylhistidine	HMDB0000001	ENSG00000067560	RHOA	FALSE
51505	MR-PCA	9855_10_RHOA_Rho_A	9855_10_RHOA_Rho_A	GCST90199845	sphinganine-1-phosphate	3	-0.109531	0.111913	0.32772	DeCODE	P61586	Chen et al.	sphinganine-1-phosphate	HMDB0001383	ENSG00000067560	RHOA	FALSE
51506	MR-PCA	9855_10_RHOA_Rho_A	9855_10_RHOA_Rho_A	GCST90199896	sulfate*	3	-0.09604	0.111204	0.387785	DeCODE	P61586	Chen et al.	sulfate*	HMDB01448	ENSG00000067560	RHOA	FALSE
51507	MR-PCA	9855_10_RHOA_Rho_A	9855_10_RHOA_Rho_A	GCST90199972	sphingomyelin (d18:1/24:1, d18:2/24:0)*	3	0.100474	0.110954	0.365178	DeCODE	P61586	Chen et al.	sphingomyelin (d18:1/24:1, d18:2/24:0)*	HMDB0012107	ENSG00000067560	RHOA	FALSE
51508	MR-PCA	9855_10_RHOA_Rho_A	9855_10_RHOA_Rho_A	GCST90200001	sphingomyelin (d18:1/20:0, d16:1/22:0)*	3	-0.0418165	0.111026	0.706443	DeCODE	P61586	Chen et al.	sphingomyelin (d18:1/20:0, d16:1/22:0)*	HMDB0012102	ENSG00000067560	RHOA	FALSE
51509	MR-PCA	9855_10_RHOA_Rho_A	9855_10_RHOA_Rho_A	GCST90200049	myristoyl dihydrosphingomyelin (d18:0/14:0)*	3	0.026002	0.111044	0.814861	DeCODE	P61586	Chen et al.	myristoyl dihydrosphingomyelin (d18:0/14:0)*	HMDB0012085	ENSG00000067560	RHOA	FALSE
51510	MR-PCA	9855_10_RHOA_Rho_A	9855_10_RHOA_Rho_A	GCST90200056	sphingomyelin (d18:0/18:0, d19:0/17:0)*	3	0.154189	0.11091	0.164463	DeCODE	P61586	Chen et al.	sphingomyelin (d18:0/18:0, d19:0/17:0)*	HMDB0012087	ENSG00000067560	RHOA	FALSE
51511	MR-PCA	9855_10_RHOA_Rho_A	9855_10_RHOA_Rho_A	GCST90200279	pantothenate	3	-0.108827	0.111447	0.328823	DeCODE	P61586	Chen et al.	pantothenate	HMDB0000210	ENSG00000067560	RHOA	FALSE
51512	MR-PCA	9855_10_RHOA_Rho_A	9855_10_RHOA_Rho_A	GCST90200281	phosphoethanolamine	3	0.260707	0.111041	0.0188821	DeCODE	P61586	Chen et al.	phosphoethanolamine	HMDB0000224	ENSG00000067560	RHOA	FALSE
51513	MR-PCA	9855_10_RHOA_Rho_A	9855_10_RHOA_Rho_A	GCST90200283	3-ureidopropionate	3	-0.00312638	0.116152	0.978526	DeCODE	P61586	Chen et al.	3-ureidopropionate	HMDB0000026	ENSG00000067560	RHOA	FALSE
51514	MR-PCA	9855_10_RHOA_Rho_A	9855_10_RHOA_Rho_A	GCST90200291	sarcosine	3	0.090156	0.11125	0.417715	DeCODE	P61586	Chen et al.	sarcosine	HMDB0000271	ENSG00000067560	RHOA	FALSE
51515	MR-PCA	9855_10_RHOA_Rho_A	9855_10_RHOA_Rho_A	GCST90200292	trans-4-hydroxyproline	3	0.158628	0.111055	0.153185	DeCODE	P61586	Chen et al.	trans-4-hydroxyproline	HMDB0000725	ENSG00000067560	RHOA	FALSE
51516	MR-PCA	9855_10_RHOA_Rho_A	9855_10_RHOA_Rho_A	GCST90200293	thyroxine	3	0.0692704	0.110991	0.532557	DeCODE	P61586	Chen et al.	thyroxine	HMDB0000248	ENSG00000067560	RHOA	FALSE
51517	MR-PCA	9855_10_RHOA_Rho_A	9855_10_RHOA_Rho_A	GCST90200296	methyl indole-3-acetate	3	-0.0945239	0.120301	0.432027	DeCODE	P61586	Chen et al.	methyl indole-3-acetate	HMDB0029738	ENSG00000067560	RHOA	FALSE
51518	MR-PCA	9855_10_RHOA_Rho_A	9855_10_RHOA_Rho_A	GCST90200304	citrate	3	0.0641858	0.110999	0.563091	DeCODE	P61586	Chen et al.	citrate	HMDB0000094	ENSG00000067560	RHOA	FALSE
51519	MR-PCA	9855_10_RHOA_Rho_A	9855_10_RHOA_Rho_A	GCST90200306	butyrate/isobutyrate (4:0)	3	0.0135328	0.112764	0.904475	DeCODE	P61586	Chen et al.	butyrate/isobutyrate (4:0)	HMDB0000039	ENSG00000067560	RHOA	FALSE
51520	MR-PCA	9855_10_RHOA_Rho_A	9855_10_RHOA_Rho_A	GCST90200314	n-acetylneuraminate	3	0.265786	0.111395	0.0170342	DeCODE	P61586	Chen et al.	n-acetylneuraminate	HMDB0000230	ENSG00000067560	RHOA	FALSE
51521	MR-PCA	9855_10_RHOA_Rho_A	9855_10_RHOA_Rho_A	GCST90200318	acetoacetate	3	0.157542	0.121593	0.195097	DeCODE	P61586	Chen et al.	acetoacetate	HMDB0000060	ENSG00000067560	RHOA	FALSE
51522	MR-PCA	9855_10_RHOA_Rho_A	9855_10_RHOA_Rho_A	GCST90200319	cys-gly, oxidized	3	0.140093	0.111028	0.207027	DeCODE	P61586	Chen et al.	cys-gly, oxidized	HMDB0000078	ENSG00000067560	RHOA	FALSE
51523	MR-PCA	9855_10_RHOA_Rho_A	9855_10_RHOA_Rho_A	GCST90200321	cholate	3	-0.0441324	0.113557	0.697545	DeCODE	P61586	Chen et al.	cholate	HMDB0000619	ENSG00000067560	RHOA	FALSE
51524	MR-PCA	9855_10_RHOA_Rho_A	9855_10_RHOA_Rho_A	GCST90200323	creatine	3	-0.0787452	0.110835	0.47741	DeCODE	P61586	Chen et al.	creatine	HMDB0000064	ENSG00000067560	RHOA	FALSE
51525	MR-PCA	9855_10_RHOA_Rho_A	9855_10_RHOA_Rho_A	GCST90200325	glycerol	3	-0.0628823	0.110829	0.570456	DeCODE	P61586	Chen et al.	glycerol	HMDB0000131	ENSG00000067560	RHOA	FALSE
51526	MR-PCA	9855_10_RHOA_Rho_A	9855_10_RHOA_Rho_A	GCST90200327	choline	3	0.011771	0.110992	0.91554	DeCODE	P61586	Chen et al.	choline	HMDB0000097	ENSG00000067560	RHOA	FALSE
51527	MR-PCA	9855_10_RHOA_Rho_A	9855_10_RHOA_Rho_A	GCST90200335	stearoyl sphingomyelin (d18:1/18:0)	3	-0.0746246	0.111018	0.501466	DeCODE	P61586	Chen et al.	stearoyl sphingomyelin (d18:1/18:0)	HMDB0001348	ENSG00000067560	RHOA	FALSE
51528	MR-PCA	9855_10_RHOA_Rho_A	9855_10_RHOA_Rho_A	GCST90200336	n-palmitoyl-sphingosine (d18:1/16:0)	3	0.151624	0.110958	0.171782	DeCODE	P61586	Chen et al.	n-palmitoyl-sphingosine (d18:1/16:0)	HMDB0004949	ENSG00000067560	RHOA	FALSE
51529	MR-PCA	9855_10_RHOA_Rho_A	9855_10_RHOA_Rho_A	GCST90200337	taurochenodeoxycholate	3	0.0922491	0.112451	0.412017	DeCODE	P61586	Chen et al.	taurochenodeoxycholate	HMDB0000951	ENSG00000067560	RHOA	FALSE
51530	MR-PCA	9855_10_RHOA_Rho_A	9855_10_RHOA_Rho_A	GCST90200341	n-stearoyl-sphingosine (d18:1/18:0)*	3	0.0987108	0.111044	0.374039	DeCODE	P61586	Chen et al.	n-stearoyl-sphingosine (d18:1/18:0)*	HMDB0004950	ENSG00000067560	RHOA	FALSE
51531	MR-PCA	9855_10_RHOA_Rho_A	9855_10_RHOA_Rho_A	GCST90200345	s-adenosylhomocysteine (sah)	3	0.0737113	0.128723	0.566891	DeCODE	P61586	Chen et al.	s-adenosylhomocysteine (sah)	HMDB00939	ENSG00000067560	RHOA	FALSE
51532	MR-PCA	9855_10_RHOA_Rho_A	9855_10_RHOA_Rho_A	GCST90200348	quinolinate	3	-0.0489636	0.111387	0.660241	DeCODE	P61586	Chen et al.	quinolinate	HMDB0000232	ENSG00000067560	RHOA	FALSE
51533	MR-PCA	9855_10_RHOA_Rho_A	9855_10_RHOA_Rho_A	GCST90200349	eicosapentaenoate (epa; 20:5n3)	3	0.171931	0.111022	0.121473	DeCODE	P61586	Chen et al.	eicosapentaenoate (epa; 20:5n3)	HMDB0001999	ENSG00000067560	RHOA	FALSE
51534	MR-PCA	9855_10_RHOA_Rho_A	9855_10_RHOA_Rho_A	GCST90200351	n-acetylputrescine	3	-0.014926	0.111116	0.893143	DeCODE	P61586	Chen et al.	n-acetylputrescine	HMDB0002064	ENSG00000067560	RHOA	FALSE
51535	MR-PCA	9855_10_RHOA_Rho_A	9855_10_RHOA_Rho_A	GCST90200354	linoleate (18:2n6)	3	0.152588	0.110993	0.169208	DeCODE	P61586	Chen et al.	linoleate (18:2n6)	HMDB0006270,HMDB0000673	ENSG00000067560	RHOA	FALSE
51536	MR-PCA	9855_10_RHOA_Rho_A	9855_10_RHOA_Rho_A	GCST90200355	adenosine 5'-diphosphate (adp)	3	0.319765	0.148634	0.0314484	DeCODE	P61586	Chen et al.	adenosine 5'-diphosphate (adp)	HMDB0001341	ENSG00000067560	RHOA	FALSE
51537	MR-PCA	9855_10_RHOA_Rho_A	9855_10_RHOA_Rho_A	GCST90200356	adenosine 5'-monophosphate (amp)	3	0.20283	0.11128	0.0683494	DeCODE	P61586	Chen et al.	adenosine 5'-monophosphate (amp)	HMDB0000045	ENSG00000067560	RHOA	FALSE
51538	MR-PCA	9855_10_RHOA_Rho_A	9855_10_RHOA_Rho_A	GCST90200358	arachidonate (20:4n6)	3	0.0267816	0.110919	0.809205	DeCODE	P61586	Chen et al.	arachidonate (20:4n6)	HMDB0001043	ENSG00000067560	RHOA	FALSE
51539	MR-PCA	9855_10_RHOA_Rho_A	9855_10_RHOA_Rho_A	GCST90200359	5-methylthioadenosine (mta)	3	0.00951582	0.111341	0.931891	DeCODE	P61586	Chen et al.	5-methylthioadenosine (mta)	HMDB0001173	ENSG00000067560	RHOA	FALSE
51540	MR-PCA	9855_10_RHOA_Rho_A	9855_10_RHOA_Rho_A	GCST90200361	beta-alanine	3	0.0292454	0.111997	0.793996	DeCODE	P61586	Chen et al.	beta-alanine	HMDB0000056	ENSG00000067560	RHOA	FALSE
51541	MR-PCA	9855_10_RHOA_Rho_A	9855_10_RHOA_Rho_A	GCST90200362	succinate	3	-0.0727746	0.113198	0.520292	DeCODE	P61586	Chen et al.	succinate	HMDB0000254	ENSG00000067560	RHOA	FALSE
51542	MR-PCA	9855_10_RHOA_Rho_A	9855_10_RHOA_Rho_A	GCST90200363	choline phosphate	3	0.392458	0.111096	0.000411481	DeCODE	P61586	Chen et al.	choline phosphate	HMDB0001565	ENSG00000067560	RHOA	FALSE
51543	MR-PCA	9855_10_RHOA_Rho_A	9855_10_RHOA_Rho_A	GCST90200364	cysteinylglycine	3	-0.0711923	0.111314	0.522458	DeCODE	P61586	Chen et al.	cysteinylglycine	HMDB0000078	ENSG00000067560	RHOA	FALSE
51544	MR-PCA	9855_10_RHOA_Rho_A	9855_10_RHOA_Rho_A	GCST90200365	phenylpyruvate	3	-0.0243499	0.11113	0.826562	DeCODE	P61586	Chen et al.	phenylpyruvate	HMDB0000205	ENSG00000067560	RHOA	FALSE
51545	MR-PCA	9855_10_RHOA_Rho_A	9855_10_RHOA_Rho_A	GCST90200368	cholesterol	3	0.101218	0.111018	0.361913	DeCODE	P61586	Chen et al.	cholesterol	HMDB0000067	ENSG00000067560	RHOA	FALSE
51546	MR-PCA	9855_10_RHOA_Rho_A	9855_10_RHOA_Rho_A	GCST90200369	2-hydroxyphenylacetate	3	-0.0304939	0.115996	0.792638	DeCODE	P61586	Chen et al.	2-hydroxyphenylacetate	HMDB0000669	ENSG00000067560	RHOA	FALSE
51547	MR-PCA	9855_10_RHOA_Rho_A	9855_10_RHOA_Rho_A	GCST90200370	aspartate	3	0.485444	0.111028	1.22957e-05	DeCODE	P61586	Chen et al.	aspartate	HMDB0000191	ENSG00000067560	RHOA	FALSE
51548	MR-PCA	9855_10_RHOA_Rho_A	9855_10_RHOA_Rho_A	GCST90200372	arginine	3	0.00183776	0.111159	0.986809	DeCODE	P61586	Chen et al.	arginine	HMDB0000517	ENSG00000067560	RHOA	FALSE
51549	MR-PCA	9855_10_RHOA_Rho_A	9855_10_RHOA_Rho_A	GCST90200374	sphinganine	3	0.383005	0.117032	0.00106546	DeCODE	P61586	Chen et al.	sphinganine	HMDB0000269	ENSG00000067560	RHOA	FALSE
51550	MR-PCA	9855_10_RHOA_Rho_A	9855_10_RHOA_Rho_A	GCST90200376	flavin adenine dinucleotide (fad)	3	0.0437482	0.127533	0.731573	DeCODE	P61586	Chen et al.	flavin adenine dinucleotide (fad)	HMDB0001248	ENSG00000067560	RHOA	FALSE
51551	MR-PCA	9855_10_RHOA_Rho_A	9855_10_RHOA_Rho_A	GCST90200377	histidine	3	-0.0415132	0.111254	0.709044	DeCODE	P61586	Chen et al.	histidine	HMDB0000177	ENSG00000067560	RHOA	FALSE
51552	MR-PCA	9855_10_RHOA_Rho_A	9855_10_RHOA_Rho_A	GCST90200378	cortisol	3	-0.0250116	0.111453	0.822435	DeCODE	P61586	Chen et al.	cortisol	HMDB0000063	ENSG00000067560	RHOA	FALSE
51553	MR-PCA	9855_10_RHOA_Rho_A	9855_10_RHOA_Rho_A	GCST90200379	hypotaurine	3	-0.0379524	0.111327	0.733173	DeCODE	P61586	Chen et al.	hypotaurine	HMDB0000965	ENSG00000067560	RHOA	FALSE
51554	MR-PCA	9855_10_RHOA_Rho_A	9855_10_RHOA_Rho_A	GCST90200382	cystine	3	0.00775319	0.111564	0.944595	DeCODE	P61586	Chen et al.	cystine	HMDB0000192	ENSG00000067560	RHOA	FALSE
51555	MR-PCA	9855_10_RHOA_Rho_A	9855_10_RHOA_Rho_A	GCST90200383	cystathionine	3	0.0186332	0.112693	0.868672	DeCODE	P61586	Chen et al.	cystathionine	HMDB0000099	ENSG00000067560	RHOA	FALSE
51556	MR-PCA	9855_10_RHOA_Rho_A	9855_10_RHOA_Rho_A	GCST90200384	guanidinoacetate	3	-0.0610725	0.111149	0.582685	DeCODE	P61586	Chen et al.	guanidinoacetate	HMDB0000128	ENSG00000067560	RHOA	FALSE
51557	MR-PCA	9855_10_RHOA_Rho_A	9855_10_RHOA_Rho_A	GCST90200385	sphingosine	3	0.318705	0.112902	0.00475981	DeCODE	P61586	Chen et al.	sphingosine	HMDB0000252	ENSG00000067560	RHOA	FALSE
51558	MR-PCA	9855_10_RHOA_Rho_A	9855_10_RHOA_Rho_A	GCST90200390	stearate (18:0)	3	0.188291	0.110916	0.0895837	DeCODE	P61586	Chen et al.	stearate (18:0)	HMDB0000827	ENSG00000067560	RHOA	FALSE
51559	MR-PCA	9855_10_RHOA_Rho_A	9855_10_RHOA_Rho_A	GCST90200391	methionine	3	-0.0359887	0.111262	0.746348	DeCODE	P61586	Chen et al.	methionine	HMDB0000696	ENSG00000067560	RHOA	FALSE
51560	MR-PCA	9855_10_RHOA_Rho_A	9855_10_RHOA_Rho_A	GCST90200392	orotate	3	-0.00780708	0.111899	0.944378	DeCODE	P61586	Chen et al.	orotate	HMDB0000226	ENSG00000067560	RHOA	FALSE
51561	MR-PCA	9855_10_RHOA_Rho_A	9855_10_RHOA_Rho_A	GCST90200393	phosphate	3	0.0417866	0.111089	0.706803	DeCODE	P61586	Chen et al.	phosphate	HMDB0001429	ENSG00000067560	RHOA	TRUE
51562	MR-PCA	9855_10_RHOA_Rho_A	9855_10_RHOA_Rho_A	GCST90200394	inosine	3	-0.145358	0.143534	0.311199	DeCODE	P61586	Chen et al.	inosine	HMDB0000195	ENSG00000067560	RHOA	FALSE
51563	MR-PCA	9855_10_RHOA_Rho_A	9855_10_RHOA_Rho_A	GCST90200395	inosine 5'-monophosphate (imp)	3	0.116366	0.148119	0.432086	DeCODE	P61586	Chen et al.	inosine 5'-monophosphate (imp)	HMDB0000175	ENSG00000067560	RHOA	FALSE
51564	MR-PCA	9855_10_RHOA_Rho_A	9855_10_RHOA_Rho_A	GCST90200396	phenylalanine	3	0.0326217	0.11122	0.769286	DeCODE	P61586	Chen et al.	phenylalanine	HMDB0000159	ENSG00000067560	RHOA	FALSE
51565	MR-PCA	9855_10_RHOA_Rho_A	9855_10_RHOA_Rho_A	GCST90200397	palmitate (16:0)	3	0.15435	0.110936	0.164121	DeCODE	P61586	Chen et al.	palmitate (16:0)	HMDB0000220	ENSG00000067560	RHOA	FALSE
51566	MR-PCA	9855_10_RHOA_Rho_A	9855_10_RHOA_Rho_A	GCST90200400	nicotinamide	3	0.139324	0.112023	0.213608	DeCODE	P61586	Chen et al.	nicotinamide	HMDB0001406	ENSG00000067560	RHOA	FALSE
51567	MR-PCA	9855_10_RHOA_Rho_A	9855_10_RHOA_Rho_A	GCST90200401	myo-inositol	3	0.0437168	0.111456	0.694885	DeCODE	P61586	Chen et al.	myo-inositol	HMDB0000211	ENSG00000067560	RHOA	FALSE
51568	MR-PCA	9855_10_RHOA_Rho_A	9855_10_RHOA_Rho_A	GCST90200403	citrulline	3	-0.100004	0.111701	0.370634	DeCODE	P61586	Chen et al.	citrulline	HMDB0000904	ENSG00000067560	RHOA	FALSE
51569	MR-PCA	9855_10_RHOA_Rho_A	9855_10_RHOA_Rho_A	GCST90200404	ornithine	3	-0.00126305	0.111039	0.990924	DeCODE	P61586	Chen et al.	ornithine	HMDB0000214	ENSG00000067560	RHOA	FALSE
51570	MR-PCA	9855_10_RHOA_Rho_A	9855_10_RHOA_Rho_A	GCST90200405	retinol (vitamin a)	3	0.0586185	0.111089	0.597728	DeCODE	P61586	Chen et al.	retinol (vitamin a)	HMDB0000305	ENSG00000067560	RHOA	FALSE
51571	MR-PCA	9855_10_RHOA_Rho_A	9855_10_RHOA_Rho_A	GCST90200406	1-methylnicotinamide	3	-0.0735959	0.111451	0.509035	DeCODE	P61586	Chen et al.	1-methylnicotinamide	HMDB0000699	ENSG00000067560	RHOA	FALSE
51572	MR-PCA	9855_10_RHOA_Rho_A	9855_10_RHOA_Rho_A	GCST90200407	uridine	3	-0.130519	0.111048	0.239862	DeCODE	P61586	Chen et al.	uridine	HMDB0000296	ENSG00000067560	RHOA	FALSE
51573	MR-PCA	9855_10_RHOA_Rho_A	9855_10_RHOA_Rho_A	GCST90200410	phytanate	3	0.215174	0.111251	0.0530965	DeCODE	P61586	Chen et al.	phytanate	HMDB0000801	ENSG00000067560	RHOA	FALSE
51574	MR-PCA	9855_10_RHOA_Rho_A	9855_10_RHOA_Rho_A	GCST90200412	glutamate	3	0.166938	0.110823	0.131977	DeCODE	P61586	Chen et al.	glutamate	HMDB0000148	ENSG00000067560	RHOA	FALSE
51575	MR-PCA	9855_10_RHOA_Rho_A	9855_10_RHOA_Rho_A	GCST90200413	2'-deoxyuridine	3	-0.128459	0.113394	0.257274	DeCODE	P61586	Chen et al.	2'-deoxyuridine	HMDB0000012	ENSG00000067560	RHOA	FALSE
51576	MR-PCA	9855_10_RHOA_Rho_A	9855_10_RHOA_Rho_A	GCST90200415	serine	3	0.0333301	0.110929	0.763824	DeCODE	P61586	Chen et al.	serine	HMDB0000187	ENSG00000067560	RHOA	FALSE
51577	MR-PCA	9855_10_RHOA_Rho_A	9855_10_RHOA_Rho_A	GCST90200417	urea	3	0.057889	0.111151	0.602497	DeCODE	P61586	Chen et al.	urea	HMDB0000294	ENSG00000067560	RHOA	FALSE
51578	MR-PCA	9855_10_RHOA_Rho_A	9855_10_RHOA_Rho_A	GCST90200418	pyridoxal	3	-0.04387	0.112641	0.69693	DeCODE	P61586	Chen et al.	pyridoxal	HMDB0001545	ENSG00000067560	RHOA	FALSE
51579	MR-PCA	9855_10_RHOA_Rho_A	9855_10_RHOA_Rho_A	GCST90200419	glutamine	3	-0.0243383	0.111049	0.826519	DeCODE	P61586	Chen et al.	glutamine	HMDB0000641	ENSG00000067560	RHOA	FALSE
51580	MR-PCA	9855_10_RHOA_Rho_A	9855_10_RHOA_Rho_A	GCST90200422	serotonin	3	0.209051	0.116496	0.0727354	DeCODE	P61586	Chen et al.	serotonin	HMDB0000259	ENSG00000067560	RHOA	FALSE
51581	MR-PCA	9855_10_RHOA_Rho_A	9855_10_RHOA_Rho_A	GCST90200423	spermidine	3	0.172018	0.117683	0.143821	DeCODE	P61586	Chen et al.	spermidine	HMDB0001257	ENSG00000067560	RHOA	FALSE
51582	MR-PCA	9855_10_RHOA_Rho_A	9855_10_RHOA_Rho_A	GCST90200427	tyrosine	3	0.0742205	0.11106	0.503949	DeCODE	P61586	Chen et al.	tyrosine	HMDB0000158	ENSG00000067560	RHOA	FALSE
51583	MR-PCA	9855_10_RHOA_Rho_A	9855_10_RHOA_Rho_A	GCST90200429	cytidine	3	-0.0757462	0.115272	0.511111	DeCODE	P61586	Chen et al.	cytidine	HMDB0000089	ENSG00000067560	RHOA	FALSE
51584	MR-PCA	9855_10_RHOA_Rho_A	9855_10_RHOA_Rho_A	GCST90200430	pyruvate	3	0.0665355	0.111008	0.548922	DeCODE	P61586	Chen et al.	pyruvate	HMDB0000243	ENSG00000067560	RHOA	FALSE
51585	MR-PCA	9855_10_RHOA_Rho_A	9855_10_RHOA_Rho_A	GCST90200431	alanine	3	-0.070365	0.110969	0.526017	DeCODE	P61586	Chen et al.	alanine	HMDB0000161	ENSG00000067560	RHOA	FALSE
51586	MR-PCA	9855_10_RHOA_Rho_A	9855_10_RHOA_Rho_A	GCST90200432	threonine	3	-0.0756275	0.111103	0.496063	DeCODE	P61586	Chen et al.	threonine	HMDB0000167	ENSG00000067560	RHOA	FALSE
51587	MR-PCA	9855_10_RHOA_Rho_A	9855_10_RHOA_Rho_A	GCST90200437	fructose	3	0.0104421	0.111842	0.925614	DeCODE	P61586	Chen et al.	fructose	HMDB0000660	ENSG00000067560	RHOA	FALSE
51588	MR-PCA	9855_10_RHOA_Rho_A	9855_10_RHOA_Rho_A	GCST90200438	alpha-ketobutyrate	3	0.134602	0.11146	0.227193	DeCODE	P61586	Chen et al.	alpha-ketobutyrate	HMDB0000005	ENSG00000067560	RHOA	FALSE
51589	MR-PCA	9855_10_RHOA_Rho_A	9855_10_RHOA_Rho_A	GCST90200439	cysteine	3	-0.00889155	0.1113	0.936326	DeCODE	P61586	Chen et al.	cysteine	HMDB0000574	ENSG00000067560	RHOA	FALSE
51590	MR-PCA	9855_10_RHOA_Rho_A	9855_10_RHOA_Rho_A	GCST90200440	glucose	3	-0.239755	0.11193	0.0321927	DeCODE	P61586	Chen et al.	glucose	HMDB0000122	ENSG00000067560	RHOA	FALSE
51591	MR-PCA	9855_10_RHOA_Rho_A	9855_10_RHOA_Rho_A	GCST90200441	tryptophan	3	0.0338407	0.111172	0.760824	DeCODE	P61586	Chen et al.	tryptophan	HMDB0000929	ENSG00000067560	RHOA	FALSE
51592	MR-PCA	9855_10_RHOA_Rho_A	9855_10_RHOA_Rho_A	GCST90200442	valine	3	0.102235	0.111093	0.357433	DeCODE	P61586	Chen et al.	valine	HMDB0000883	ENSG00000067560	RHOA	FALSE
51593	MR-PCA	9855_10_RHOA_Rho_A	9855_10_RHOA_Rho_A	GCST90200444	dihydroorotate	3	0.0466098	0.111439	0.675762	DeCODE	P61586	Chen et al.	dihydroorotate	HMDB03349	ENSG00000067560	RHOA	FALSE
51594	MR-PCA	9855_10_RHOA_Rho_A	9855_10_RHOA_Rho_A	GCST90200447	maltose	3	0.0811584	0.126592	0.521457	DeCODE	P61586	Chen et al.	maltose	HMDB0000163	ENSG00000067560	RHOA	FALSE
51595	MR-PCA	9855_10_RHOA_Rho_A	9855_10_RHOA_Rho_A	GCST90200452	asparagine	3	0.0903825	0.111106	0.415942	DeCODE	P61586	Chen et al.	asparagine	HMDB0000168	ENSG00000067560	RHOA	FALSE
51596	MR-PCA	9855_10_RHOA_Rho_A	9855_10_RHOA_Rho_A	GCST90200455	alpha-ketoglutarate	3	-0.0260989	0.111322	0.81464	DeCODE	P61586	Chen et al.	alpha-ketoglutarate	HMDB0000208	ENSG00000067560	RHOA	FALSE
51597	MR-PCA	9855_10_RHOA_Rho_A	9855_10_RHOA_Rho_A	GCST90200680	5-acetylamino-6-formylamino-3-methyluracil	3	0.0705159	0.115728	0.54231	DeCODE	P61586	Chen et al.	5-acetylamino-6-formylamino-3-methyluracil	HMDB0011105	ENSG00000067560	RHOA	FALSE
51598	MR-PCA	9855_10_RHOA_Rho_A	9855_10_RHOA_Rho_A	GCST90200684	n-acetyl-aspartyl-glutamate (naag)	3	0.207575	0.114925	0.0708897	DeCODE	P61586	Chen et al.	n-acetyl-aspartyl-glutamate (naag)	HMDB0001067	ENSG00000067560	RHOA	FALSE
51599	MR-PCA	9855_10_RHOA_Rho_A	9855_10_RHOA_Rho_A	GCST90200687	bilirubin (e,z or z,e)*	3	-0.0758418	0.111153	0.495038	DeCODE	P61586	Chen et al.	bilirubin (e,z or z,e)*	HMDB0000488	ENSG00000067560	RHOA	FALSE
51600	MR-PCA	9855_10_RHOA_Rho_A	9855_10_RHOA_Rho_A	GCST90200691	n-delta-acetylornithine	3	-0.0265755	0.111011	0.810799	DeCODE	P61586	Chen et al.	n-delta-acetylornithine	HMDB0003357	ENSG00000067560	RHOA	FALSE
51601	MR-PCA	9855_10_RHOA_Rho_A	9855_10_RHOA_Rho_A	GCST90200704	bilirubin (z,z)	3	-0.0483538	0.110999	0.663111	DeCODE	P61586	Chen et al.	bilirubin (z,z)	HMDB0000054	ENSG00000067560	RHOA	FALSE
51602	MR-PCA	9855_10_RHOA_Rho_A	9855_10_RHOA_Rho_A	GCST90200706	biliverdin	3	-0.0264248	0.110993	0.811822	DeCODE	P61586	Chen et al.	biliverdin	HMDB0001008	ENSG00000067560	RHOA	FALSE
51603	MR-PCA	9855_10_RHOA_Rho_A	9855_10_RHOA_Rho_A	GCST90200707	glycine	3	-0.0517627	0.110991	0.640953	DeCODE	P61586	Chen et al.	glycine	HMDB0000123	ENSG00000067560	RHOA	FALSE
51604	MR-PCA	9855_10_RHOA_Rho_A	9855_10_RHOA_Rho_A	M00053	glutamine	1	-0.115858	0.284142	0.683459	DeCODE	P61586	Shin et al.	glutamine	HMDB0000641	ENSG00000067560	RHOA	FALSE
51605	MR-PCA	9855_10_RHOA_Rho_A	9855_10_RHOA_Rho_A	M00054	tryptophan	1	0.0241278	0.284468	0.932407	DeCODE	P61586	Shin et al.	tryptophan	HMDB0000929	ENSG00000067560	RHOA	FALSE
51606	MR-PCA	9855_10_RHOA_Rho_A	9855_10_RHOA_Rho_A	M00059	histidine	1	-0.13513	0.284471	0.634773	DeCODE	P61586	Shin et al.	histidine	HMDB0000177	ENSG00000067560	RHOA	FALSE
51607	MR-PCA	9855_10_RHOA_Rho_A	9855_10_RHOA_Rho_A	M00063	cholesterol	1	-0.440309	0.284259	0.121389	DeCODE	P61586	Shin et al.	cholesterol	HMDB0000067	ENSG00000067560	RHOA	FALSE
51608	MR-PCA	9855_10_RHOA_Rho_A	9855_10_RHOA_Rho_A	M00064	phenylalanine	1	-0.162315	0.284487	0.568301	DeCODE	P61586	Shin et al.	phenylalanine	HMDB0000159	ENSG00000067560	RHOA	FALSE
51609	MR-PCA	9855_10_RHOA_Rho_A	9855_10_RHOA_Rho_A	M00555	adenosine	1	-0.0853107	0.284667	0.764416	DeCODE	P61586	Shin et al.	adenosine	HMDB0000050	ENSG00000067560	RHOA	FALSE
51610	MR-PCA	9855_10_RHOA_Rho_A	9855_10_RHOA_Rho_A	M00577	fructose	1	0.200445	0.284901	0.481706	DeCODE	P61586	Shin et al.	fructose	HMDB0000660	ENSG00000067560	RHOA	FALSE
51611	MR-PCA	9855_10_RHOA_Rho_A	9855_10_RHOA_Rho_A	M00599	pyruvate	1	0.255376	0.286776	0.373195	DeCODE	P61586	Shin et al.	pyruvate	HMDB0000243	ENSG00000067560	RHOA	FALSE
51612	MR-PCA	9855_10_RHOA_Rho_A	9855_10_RHOA_Rho_A	M00606	uridine	1	-0.185174	0.28449	0.515113	DeCODE	P61586	Shin et al.	uridine	HMDB0000296	ENSG00000067560	RHOA	FALSE
51613	MR-PCA	9855_10_RHOA_Rho_A	9855_10_RHOA_Rho_A	M01105	linoleate (18:2n6)	1	-0.350517	0.284881	0.218549	DeCODE	P61586	Shin et al.	linoleate (18:2n6)	HMDB0006270,HMDB0000673	ENSG00000067560	RHOA	FALSE
51614	MR-PCA	9855_10_RHOA_Rho_A	9855_10_RHOA_Rho_A	M01110	arachidonate (20:4n6)	1	0.197275	0.284237	0.48765	DeCODE	P61586	Shin et al.	arachidonate (20:4n6)	HMDB0001043	ENSG00000067560	RHOA	FALSE
51615	MR-PCA	9855_10_RHOA_Rho_A	9855_10_RHOA_Rho_A	M01123	inosine	1	0.19994	0.474906	0.673747	DeCODE	P61586	Shin et al.	inosine	HMDB0000195	ENSG00000067560	RHOA	FALSE
51616	MR-PCA	9855_10_RHOA_Rho_A	9855_10_RHOA_Rho_A	M01284	threonine	1	0.339925	0.323508	0.293375	DeCODE	P61586	Shin et al.	threonine	HMDB0000167	ENSG00000067560	RHOA	FALSE
51617	MR-PCA	9855_10_RHOA_Rho_A	9855_10_RHOA_Rho_A	M01299	tyrosine	1	-0.245723	0.284397	0.38758	DeCODE	P61586	Shin et al.	tyrosine	HMDB0000158	ENSG00000067560	RHOA	FALSE
51618	MR-PCA	9855_10_RHOA_Rho_A	9855_10_RHOA_Rho_A	M01302	methionine	1	0.00409101	0.284634	0.988533	DeCODE	P61586	Shin et al.	methionine	HMDB0000696	ENSG00000067560	RHOA	FALSE
51619	MR-PCA	9855_10_RHOA_Rho_A	9855_10_RHOA_Rho_A	M01336	palmitate (16:0)	1	-0.531886	0.284515	0.0615602	DeCODE	P61586	Shin et al.	palmitate (16:0)	HMDB0000220	ENSG00000067560	RHOA	FALSE
51620	MR-PCA	9855_10_RHOA_Rho_A	9855_10_RHOA_Rho_A	M01358	stearate (18:0)	1	-0.327579	0.284468	0.249506	DeCODE	P61586	Shin et al.	stearate (18:0)	HMDB0000827	ENSG00000067560	RHOA	FALSE
51621	MR-PCA	9855_10_RHOA_Rho_A	9855_10_RHOA_Rho_A	M01493	ornithine	1	-0.383226	0.285379	0.179316	DeCODE	P61586	Shin et al.	ornithine	HMDB0000214	ENSG00000067560	RHOA	FALSE
51622	MR-PCA	9855_10_RHOA_Rho_A	9855_10_RHOA_Rho_A	M01508	pantothenate	1	0.286495	0.288311	0.320368	DeCODE	P61586	Shin et al.	pantothenate	HMDB0000210	ENSG00000067560	RHOA	FALSE
51623	MR-PCA	9855_10_RHOA_Rho_A	9855_10_RHOA_Rho_A	M01564	citrate	1	-0.462641	0.284286	0.103657	DeCODE	P61586	Shin et al.	citrate	HMDB0000094	ENSG00000067560	RHOA	FALSE
51624	MR-PCA	9855_10_RHOA_Rho_A	9855_10_RHOA_Rho_A	M01638	arginine	1	0.0921601	0.289448	0.750182	DeCODE	P61586	Shin et al.	arginine	HMDB0000517	ENSG00000067560	RHOA	FALSE
51625	MR-PCA	9855_10_RHOA_Rho_A	9855_10_RHOA_Rho_A	M01640	ascorbate (vitamin c)	1	-0.0772259	0.537117	0.885675	DeCODE	P61586	Shin et al.	ascorbate (vitamin c)	HMDB0000044	ENSG00000067560	RHOA	FALSE
51626	MR-PCA	9855_10_RHOA_Rho_A	9855_10_RHOA_Rho_A	M01649	valine	1	-0.0649038	0.284388	0.819473	DeCODE	P61586	Shin et al.	valine	HMDB0000883	ENSG00000067560	RHOA	FALSE
51627	MR-PCA	9855_10_RHOA_Rho_A	9855_10_RHOA_Rho_A	M01670	urea	1	-0.172608	0.284598	0.544183	DeCODE	P61586	Shin et al.	urea	HMDB0000294	ENSG00000067560	RHOA	FALSE
51628	MR-PCA	9855_10_RHOA_Rho_A	9855_10_RHOA_Rho_A	M01712	cortisol	1	0.36015	0.284631	0.205755	DeCODE	P61586	Shin et al.	cortisol	HMDB0000063	ENSG00000067560	RHOA	FALSE
51629	MR-PCA	9855_10_RHOA_Rho_A	9855_10_RHOA_Rho_A	M01827	riboflavin (vitamin b2)	1	-0.0353517	0.617965	0.954381	DeCODE	P61586	Shin et al.	riboflavin (vitamin b2)	HMDB0000244	ENSG00000067560	RHOA	FALSE
51630	MR-PCA	9855_10_RHOA_Rho_A	9855_10_RHOA_Rho_A	M02132	citrulline	1	-0.251635	0.285048	0.377354	DeCODE	P61586	Shin et al.	citrulline	HMDB0000904	ENSG00000067560	RHOA	FALSE
51631	MR-PCA	9855_10_RHOA_Rho_A	9855_10_RHOA_Rho_A	M02137	biliverdin	1	-0.162806	0.308531	0.597721	DeCODE	P61586	Shin et al.	biliverdin	HMDB0001008	ENSG00000067560	RHOA	FALSE
51632	MR-PCA	9855_10_RHOA_Rho_A	9855_10_RHOA_Rho_A	M02342	serotonin (5ht)	1	0.461905	0.32058	0.14963	DeCODE	P61586	Shin et al.	serotonin (5ht)	HMDB0000259	ENSG00000067560	RHOA	FALSE
51633	MR-PCA	9855_10_RHOA_Rho_A	9855_10_RHOA_Rho_A	M03147	xanthine	1	-0.0616801	0.302234	0.838291	DeCODE	P61586	Shin et al.	xanthine	HMDB0000292	ENSG00000067560	RHOA	FALSE
51634	MR-PCA	9855_10_RHOA_Rho_A	9855_10_RHOA_Rho_A	M11438	phosphate	1	-0.485514	0.284718	0.0881494	DeCODE	P61586	Shin et al.	phosphate	HMDB0001429	ENSG00000067560	RHOA	TRUE
51635	MR-PCA	9855_10_RHOA_Rho_A	9855_10_RHOA_Rho_A	M15122	glycerol	1	-0.19369	0.284523	0.496028	DeCODE	P61586	Shin et al.	glycerol	HMDB0000131	ENSG00000067560	RHOA	FALSE
51636	MR-PCA	9855_10_RHOA_Rho_A	9855_10_RHOA_Rho_A	M15488	acetylphosphate	1	-0.0853107	0.284667	0.764416	DeCODE	P61586	Shin et al.	acetylphosphate	HMDB0001494	ENSG00000067560	RHOA	FALSE
51637	MR-PCA	9855_10_RHOA_Rho_A	9855_10_RHOA_Rho_A	M15506	choline	1	-0.389326	0.285333	0.172423	DeCODE	P61586	Shin et al.	choline	HMDB0000097	ENSG00000067560	RHOA	FALSE
51638	MR-PCA	9855_10_RHOA_Rho_A	9855_10_RHOA_Rho_A	M15630	n-acetylornithine	1	0.58404	0.288557	0.0429696	DeCODE	P61586	Shin et al.	n-acetylornithine	HMDB0003357	ENSG00000067560	RHOA	FALSE
51639	MR-PCA	9855_10_RHOA_Rho_A	9855_10_RHOA_Rho_A	M15677	3-methylhistidine	1	0.267277	0.328882	0.416399	DeCODE	P61586	Shin et al.	3-methylhistidine	HMDB0000479	ENSG00000067560	RHOA	FALSE
51640	MR-PCA	9855_10_RHOA_Rho_A	9855_10_RHOA_Rho_A	M15990	glycerophosphorylcholine (gpc)	1	-0.00786222	0.296248	0.978827	DeCODE	P61586	Shin et al.	glycerophosphorylcholine (gpc)	HMDB0000086	ENSG00000067560	RHOA	FALSE
51641	MR-PCA	9855_10_RHOA_Rho_A	9855_10_RHOA_Rho_A	M15996	aspartate	1	0.328905	0.285888	0.249951	DeCODE	P61586	Shin et al.	aspartate	HMDB0000191	ENSG00000067560	RHOA	FALSE
51642	MR-PCA	9855_10_RHOA_Rho_A	9855_10_RHOA_Rho_A	M18254	paraxanthine	1	0.302909	0.290111	0.296433	DeCODE	P61586	Shin et al.	paraxanthine	HMDB0001860	ENSG00000067560	RHOA	FALSE
51643	MR-PCA	9855_10_RHOA_Rho_A	9855_10_RHOA_Rho_A	M18467	eicosapentaenoate (epa; 20:5n3)	1	0.0637791	0.284203	0.822435	DeCODE	P61586	Shin et al.	eicosapentaenoate (epa; 20:5n3)	HMDB0001999	ENSG00000067560	RHOA	FALSE
51644	MR-PCA	9855_10_RHOA_Rho_A	9855_10_RHOA_Rho_A	M18474	estrone 3-sulfate	1	-0.311289	0.804984	0.698976	DeCODE	P61586	Shin et al.	estrone 3-sulfate	HMDB0001425	ENSG00000067560	RHOA	FALSE
51645	MR-PCA	9855_10_RHOA_Rho_A	9855_10_RHOA_Rho_A	M18494	taurochenodeoxycholate	1	-0.106836	0.332741	0.74815	DeCODE	P61586	Shin et al.	taurochenodeoxycholate	HMDB0000951	ENSG00000067560	RHOA	FALSE
51646	MR-PCA	9855_10_RHOA_Rho_A	9855_10_RHOA_Rho_A	M19323	docosahexaenoate (dha; 22:6n3)	1	-0.215135	0.284186	0.449037	DeCODE	P61586	Shin et al.	docosahexaenoate (dha; 22:6n3)	HMDB0002183	ENSG00000067560	RHOA	FALSE
51647	MR-PCA	9855_10_RHOA_Rho_A	9855_10_RHOA_Rho_A	M19934	myo-inositol	1	0.055965	0.284483	0.844043	DeCODE	P61586	Shin et al.	myo-inositol	HMDB0000211	ENSG00000067560	RHOA	FALSE
51648	MR-PCA	9855_10_RHOA_Rho_A	9855_10_RHOA_Rho_A	M20489	glucose	1	0.0531117	0.285056	0.852193	DeCODE	P61586	Shin et al.	glucose	HMDB0000122	ENSG00000067560	RHOA	FALSE
51649	MR-PCA	9855_10_RHOA_Rho_A	9855_10_RHOA_Rho_A	M21044	2-hydroxybutyrate (ahb)	1	-0.311003	0.28426	0.27392	DeCODE	P61586	Shin et al.	2-hydroxybutyrate (ahb)	HMDB0000008	ENSG00000067560	RHOA	FALSE
51650	MR-PCA	9855_10_RHOA_Rho_A	9855_10_RHOA_Rho_A	M22189	palmitoylcarnitine (c16)	1	0.0108499	0.28635	0.969775	DeCODE	P61586	Shin et al.	palmitoylcarnitine (c16)	HMDB0000222	ENSG00000067560	RHOA	FALSE
51651	MR-PCA	9855_10_RHOA_Rho_A	9855_10_RHOA_Rho_A	M22842	cholate	1	-0.170049	0.326046	0.601985	DeCODE	P61586	Shin et al.	cholate	HMDB0000619	ENSG00000067560	RHOA	FALSE
51652	MR-PCA	9855_10_RHOA_Rho_A	9855_10_RHOA_Rho_A	M27716	bilirubin (z,z)	1	-0.249643	0.305123	0.41326	DeCODE	P61586	Shin et al.	bilirubin (z,z)	HMDB0000054	ENSG00000067560	RHOA	FALSE
51653	MR-PCA	9855_10_RHOA_Rho_A	9855_10_RHOA_Rho_A	M27718	creatine	1	-0.0460402	0.284121	0.871271	DeCODE	P61586	Shin et al.	creatine	HMDB0000064	ENSG00000067560	RHOA	FALSE
51654	MR-PCA	9855_10_RHOA_Rho_A	9855_10_RHOA_Rho_A	M31453	cysteine	1	-0.372552	0.286378	0.193289	DeCODE	P61586	Shin et al.	cysteine	HMDB0000574	ENSG00000067560	RHOA	FALSE
51655	MR-PCA	9855_10_RHOA_Rho_A	9855_10_RHOA_Rho_A	M31454	cystine	1	-0.236305	0.547974	0.666299	DeCODE	P61586	Shin et al.	cystine	HMDB0000192	ENSG00000067560	RHOA	FALSE
51656	MR-PCA	9855_10_RHOA_Rho_A	9855_10_RHOA_Rho_A	M32198	acetylcarnitine (c2)	1	-0.0533364	0.284459	0.851268	DeCODE	P61586	Shin et al.	acetylcarnitine (c2)	HMDB0000201	ENSG00000067560	RHOA	FALSE
51657	MR-PCA	9855_10_RHOA_Rho_A	9855_10_RHOA_Rho_A	M32315	serine	1	-0.0375663	0.284585	0.894981	DeCODE	P61586	Shin et al.	serine	HMDB0000187	ENSG00000067560	RHOA	FALSE
51658	MR-PCA	9855_10_RHOA_Rho_A	9855_10_RHOA_Rho_A	M32319	trans-4-hydroxyproline	1	0.529867	0.284435	0.0624795	DeCODE	P61586	Shin et al.	trans-4-hydroxyproline	HMDB0000725	ENSG00000067560	RHOA	FALSE
51659	MR-PCA	9855_10_RHOA_Rho_A	9855_10_RHOA_Rho_A	M32322	glutamate	1	-0.0233898	0.284435	0.934462	DeCODE	P61586	Shin et al.	glutamate	HMDB0000148	ENSG00000067560	RHOA	FALSE
51660	MR-PCA	9855_10_RHOA_Rho_A	9855_10_RHOA_Rho_A	M32338	glycine	1	-0.172912	0.28445	0.543265	DeCODE	P61586	Shin et al.	glycine	HMDB0000123	ENSG00000067560	RHOA	FALSE
51661	MR-PCA	9855_10_RHOA_Rho_A	9855_10_RHOA_Rho_A	M32339	alanine	1	-0.0609513	0.284683	0.830467	DeCODE	P61586	Shin et al.	alanine	HMDB0000161	ENSG00000067560	RHOA	FALSE
51662	MR-PCA	9855_10_RHOA_Rho_A	9855_10_RHOA_Rho_A	M32425	dehydroepiandrosterone sulfate (dhea-s)	1	0.108646	0.284644	0.702691	DeCODE	P61586	Shin et al.	dehydroepiandrosterone sulfate (dhea-s)	HMDB0001032	ENSG00000067560	RHOA	FALSE
51663	MR-PCA	9855_10_RHOA_Rho_A	9855_10_RHOA_Rho_A	M32458	oleamide	1	-0.00664345	0.294217	0.981985	DeCODE	P61586	Shin et al.	oleamide	HMDB0002117	ENSG00000067560	RHOA	FALSE
51664	MR-PCA	9855_10_RHOA_Rho_A	9855_10_RHOA_Rho_A	M32593	heme	1	-0.0212232	0.31614	0.946476	DeCODE	P61586	Shin et al.	heme	HMDB0003178	ENSG00000067560	RHOA	FALSE
51665	MR-PCA	9855_10_RHOA_Rho_A	9855_10_RHOA_Rho_A	M33453	alpha-ketoglutarate	1	0.100908	0.322653	0.754476	DeCODE	P61586	Shin et al.	alpha-ketoglutarate	HMDB0000208	ENSG00000067560	RHOA	FALSE
51666	MR-PCA	9855_10_RHOA_Rho_A	9855_10_RHOA_Rho_A	M34106	bilirubin (e,z or z,e)*	1	0.151174	0.346372	0.66251	DeCODE	P61586	Shin et al.	bilirubin (e,z or z,e)*	HMDB0000488	ENSG00000067560	RHOA	FALSE
51667	MR-PCA	9855_10_RHOA_Rho_A	9855_10_RHOA_Rho_A	M34283	asparagine	1	0.132083	0.285229	0.643309	DeCODE	P61586	Shin et al.	asparagine	HMDB0000168	ENSG00000067560	RHOA	FALSE
51668	MR-PCA	9855_10_RHOA_Rho_A	9855_10_RHOA_Rho_A	bioa_001	alanine	1	-0.0298568	0.0838254	0.721707	DeCODE	P61586	Lotta et al.	alanine	HMDB0000161	ENSG00000067560	RHOA	FALSE
51669	MR-PCA	9855_10_RHOA_Rho_A	9855_10_RHOA_Rho_A	bioa_002	arginine	1	0.225482	0.139185	0.10523	DeCODE	P61586	Lotta et al.	arginine	HMDB0000517	ENSG00000067560	RHOA	FALSE
51670	MR-PCA	9855_10_RHOA_Rho_A	9855_10_RHOA_Rho_A	bioa_003	asparagine	1	-0.275776	0.138735	0.0468339	DeCODE	P61586	Lotta et al.	asparagine	HMDB0000168	ENSG00000067560	RHOA	FALSE
51671	MR-PCA	9855_10_RHOA_Rho_A	9855_10_RHOA_Rho_A	bioa_004	aspartate	1	0.411818	0.139059	0.00306189	DeCODE	P61586	Lotta et al.	aspartate	HMDB0000191	ENSG00000067560	RHOA	FALSE
51672	MR-PCA	9855_10_RHOA_Rho_A	9855_10_RHOA_Rho_A	bioa_005	citrulline	1	-0.0778553	0.138701	0.574581	DeCODE	P61586	Lotta et al.	citrulline	HMDB0000904	ENSG00000067560	RHOA	FALSE
51673	MR-PCA	9855_10_RHOA_Rho_A	9855_10_RHOA_Rho_A	bioa_006	glutamine	1	-0.0421122	0.0842193	0.617053	DeCODE	P61586	Lotta et al.	glutamine	HMDB0000641	ENSG00000067560	RHOA	FALSE
51674	MR-PCA	9855_10_RHOA_Rho_A	9855_10_RHOA_Rho_A	bioa_007	glutamate	1	0.214044	0.138616	0.122552	DeCODE	P61586	Lotta et al.	glutamate	HMDB0000148	ENSG00000067560	RHOA	FALSE
51675	MR-PCA	9855_10_RHOA_Rho_A	9855_10_RHOA_Rho_A	bioa_008	glycine	1	0.00277757	0.0862634	0.974314	DeCODE	P61586	Lotta et al.	glycine	HMDB0000123	ENSG00000067560	RHOA	FALSE
51676	MR-PCA	9855_10_RHOA_Rho_A	9855_10_RHOA_Rho_A	bioa_009	histidine	1	-0.0256832	0.0856708	0.764338	DeCODE	P61586	Lotta et al.	histidine	HMDB0000177	ENSG00000067560	RHOA	FALSE
51677	MR-PCA	9855_10_RHOA_Rho_A	9855_10_RHOA_Rho_A	bioa_013	methionine	1	0.00742351	0.13864	0.957297	DeCODE	P61586	Lotta et al.	methionine	HMDB0000696	ENSG00000067560	RHOA	FALSE
51678	MR-PCA	9855_10_RHOA_Rho_A	9855_10_RHOA_Rho_A	bioa_014	ornithine	1	-0.284599	0.138741	0.0402377	DeCODE	P61586	Lotta et al.	ornithine	HMDB0000214	ENSG00000067560	RHOA	FALSE
51679	MR-PCA	9855_10_RHOA_Rho_A	9855_10_RHOA_Rho_A	bioa_015	phenylethylamine	3	0.17398	0.112426	0.121739	DeCODE	P61586	Lotta et al.	phenylethylamine	HMDB0012275	ENSG00000067560	RHOA	FALSE
51680	MR-PCA	9855_10_RHOA_Rho_A	9855_10_RHOA_Rho_A	bioa_016	phenylalanine	1	0.0234258	0.0840294	0.780413	DeCODE	P61586	Lotta et al.	phenylalanine	HMDB0000159	ENSG00000067560	RHOA	FALSE
51681	MR-PCA	9855_10_RHOA_Rho_A	9855_10_RHOA_Rho_A	bioa_018	serine	1	-0.106848	0.138667	0.44098	DeCODE	P61586	Lotta et al.	serine	HMDB0000187	ENSG00000067560	RHOA	FALSE
51682	MR-PCA	9855_10_RHOA_Rho_A	9855_10_RHOA_Rho_A	bioa_019	threonine	1	-0.0739971	0.142587	0.603789	DeCODE	P61586	Lotta et al.	threonine	HMDB0000167	ENSG00000067560	RHOA	FALSE
51683	MR-PCA	9855_10_RHOA_Rho_A	9855_10_RHOA_Rho_A	bioa_020	tryptophan	1	-0.0751393	0.138625	0.587796	DeCODE	P61586	Lotta et al.	tryptophan	HMDB0000929	ENSG00000067560	RHOA	FALSE
51684	MR-PCA	9855_10_RHOA_Rho_A	9855_10_RHOA_Rho_A	bioa_021	tyrosine	1	-0.0415843	0.0837902	0.619689	DeCODE	P61586	Lotta et al.	tyrosine	HMDB0000158	ENSG00000067560	RHOA	FALSE
51685	MR-PCA	9855_10_RHOA_Rho_A	9855_10_RHOA_Rho_A	bioa_022	valine	1	-0.0648814	0.084214	0.441042	DeCODE	P61586	Lotta et al.	valine	HMDB0000883	ENSG00000067560	RHOA	FALSE
51686	MR-PCA	9855_10_RHOA_Rho_A	9855_10_RHOA_Rho_A	bioa_023	n-acetylornithine	1	0.205128	0.13926	0.140755	DeCODE	P61586	Lotta et al.	n-acetylornithine	HMDB0003357	ENSG00000067560	RHOA	FALSE
51687	MR-PCA	9855_10_RHOA_Rho_A	9855_10_RHOA_Rho_A	bioa_030	trans-hydroxyproline	1	0.315887	0.138797	0.0228524	DeCODE	P61586	Lotta et al.	trans-hydroxyproline	HMDB0000725	ENSG00000067560	RHOA	FALSE
51688	MR-PCA	9855_10_RHOA_Rho_A	9855_10_RHOA_Rho_A	bioa_031	sarcosine	3	0.0898259	0.067129	0.180861	DeCODE	P61586	Lotta et al.	sarcosine	HMDB0000271	ENSG00000067560	RHOA	FALSE
51689	MR-PCA	9855_10_RHOA_Rho_A	9855_10_RHOA_Rho_A	bioa_032	serotonin	1	0.641418	0.177453	0.000300834	DeCODE	P61586	Lotta et al.	serotonin	HMDB0000259	ENSG00000067560	RHOA	FALSE
51690	MR-PCA	9855_10_RHOA_Rho_A	9855_10_RHOA_Rho_A	bioa_033	spermidine	3	0.204476	0.0787502	0.00941756	DeCODE	P61586	Lotta et al.	spermidine	HMDB0001257	ENSG00000067560	RHOA	FALSE
51691	MR-PCA	9855_10_RHOA_Rho_A	9855_10_RHOA_Rho_A	bior_002	acetylcarnitine (c2)	1	0.238776	0.138547	0.0848105	DeCODE	P61586	Lotta et al.	acetylcarnitine (c2)	HMDB0000201	ENSG00000067560	RHOA	FALSE
51692	MR-PCA	9855_10_RHOA_Rho_A	9855_10_RHOA_Rho_A	bior_031	hexadecanoylcarnitine	1	0.169781	0.138755	0.2211	DeCODE	P61586	Lotta et al.	hexadecanoylcarnitine	HMDB0000222	ENSG00000067560	RHOA	FALSE
51693	MR-PCA	9855_10_RHOA_Rho_A	9855_10_RHOA_Rho_A	met-d-Acetate	acetate	3	-0.0982236	0.0302602	0.0011705	DeCODE	P61586	Borges et al.	acetate	HMDB0000042	ENSG00000067560	RHOA	FALSE
51694	MR-PCA	9855_10_RHOA_Rho_A	9855_10_RHOA_Rho_A	met-d-Acetoacetate	acetoacetate	3	-0.00804693	0.0302565	0.790272	DeCODE	P61586	Borges et al.	acetoacetate	HMDB0000060	ENSG00000067560	RHOA	FALSE
51695	MR-PCA	9855_10_RHOA_Rho_A	9855_10_RHOA_Rho_A	met-d-Ala	alanine	3	0.00753654	0.0302566	0.803293	DeCODE	P61586	Borges et al.	alanine	HMDB0000161	ENSG00000067560	RHOA	FALSE
51696	MR-PCA	9855_10_RHOA_Rho_A	9855_10_RHOA_Rho_A	met-d-Citrate	citrate	3	0.0155937	0.0302579	0.606302	DeCODE	P61586	Borges et al.	citrate	HMDB0000094	ENSG00000067560	RHOA	FALSE
51697	MR-PCA	9855_10_RHOA_Rho_A	9855_10_RHOA_Rho_A	met-d-Gln	glutamine	3	-0.0692902	0.0302992	0.0222037	DeCODE	P61586	Borges et al.	glutamine	HMDB0000641	ENSG00000067560	RHOA	FALSE
51698	MR-PCA	9855_10_RHOA_Rho_A	9855_10_RHOA_Rho_A	met-d-Glucose	glucose	3	-0.0145434	0.0302836	0.631056	DeCODE	P61586	Borges et al.	glucose	HMDB0000122	ENSG00000067560	RHOA	FALSE
51699	MR-PCA	9855_10_RHOA_Rho_A	9855_10_RHOA_Rho_A	met-d-Gly	glycine	3	0.0297431	0.03027	0.325807	DeCODE	P61586	Borges et al.	glycine	HMDB0000123	ENSG00000067560	RHOA	FALSE
51700	MR-PCA	9855_10_RHOA_Rho_A	9855_10_RHOA_Rho_A	met-d-His	histidine	3	0.0267245	0.0302801	0.377464	DeCODE	P61586	Borges et al.	histidine	HMDB0000177	ENSG00000067560	RHOA	FALSE
51701	MR-PCA	9855_10_RHOA_Rho_A	9855_10_RHOA_Rho_A	met-d-LA	linoleate (18:2n6)	3	-0.00630799	0.0302664	0.834905	DeCODE	P61586	Borges et al.	linoleate (18:2n6)	HMDB0006270,HMDB0000673	ENSG00000067560	RHOA	FALSE
51702	MR-PCA	9855_10_RHOA_Rho_A	9855_10_RHOA_Rho_A	met-d-Phe	phenylalanine	3	-0.00348446	0.030263	0.908335	DeCODE	P61586	Borges et al.	phenylalanine	HMDB0000159	ENSG00000067560	RHOA	FALSE
51703	MR-PCA	9855_10_RHOA_Rho_A	9855_10_RHOA_Rho_A	met-d-Pyruvate	pyruvate	3	0.197271	0.0302979	7.46247e-11	DeCODE	P61586	Borges et al.	pyruvate	HMDB0000243	ENSG00000067560	RHOA	FALSE
51704	MR-PCA	9855_10_RHOA_Rho_A	9855_10_RHOA_Rho_A	met-d-Tyr	tyrosine	3	0.043133	0.030278	0.154283	DeCODE	P61586	Borges et al.	tyrosine	HMDB0000158	ENSG00000067560	RHOA	FALSE
51705	MR-PCA	9855_10_RHOA_Rho_A	9855_10_RHOA_Rho_A	met-d-Val	valine	3	0.00556565	0.03026	0.85407	DeCODE	P61586	Borges et al.	valine	HMDB0000883	ENSG00000067560	RHOA	FALSE
51706	MR-PCA	9856_22_DHPS_DHYS	9856_22_DHPS_DHYS	GCST90199627	n-alpha-acetylornithine	2	0.152988	0.141254	0.278777	DeCODE	P49366	Chen et al.	n-alpha-acetylornithine	HMDB0003357	ENSG00000095059	DHPS	FALSE
51707	MR-PCA	9856_22_DHPS_DHYS	9856_22_DHPS_DHYS	GCST90199628	3-methylhistidine	2	-0.0585559	0.116164	0.614205	DeCODE	P49366	Chen et al.	3-methylhistidine	HMDB0000479	ENSG00000095059	DHPS	FALSE
51708	MR-PCA	9856_22_DHPS_DHYS	9856_22_DHPS_DHYS	GCST90199629	glycerophosphorylcholine (gpc)	2	0.233338	0.116705	0.0455675	DeCODE	P49366	Chen et al.	glycerophosphorylcholine (gpc)	HMDB0000086	ENSG00000095059	DHPS	FALSE
51709	MR-PCA	9856_22_DHPS_DHYS	9856_22_DHPS_DHYS	GCST90199637	n-acetylglutamate	2	-0.132872	0.11973	0.2671	DeCODE	P49366	Chen et al.	n-acetylglutamate	HMDB0001138	ENSG00000095059	DHPS	FALSE
51710	MR-PCA	9856_22_DHPS_DHYS	9856_22_DHPS_DHYS	GCST90199651	docosahexaenoate (dha; 22:6n3)	2	0.00070432	0.116228	0.995165	DeCODE	P49366	Chen et al.	docosahexaenoate (dha; 22:6n3)	HMDB0002183	ENSG00000095059	DHPS	FALSE
51711	MR-PCA	9856_22_DHPS_DHYS	9856_22_DHPS_DHYS	GCST90199652	1-stearoyl-2-oleoyl-gps (18:0/18:1)	2	0.273401	0.117834	0.0203287	DeCODE	P49366	Chen et al.	1-stearoyl-2-oleoyl-gps (18:0/18:1)	HMDB0010163	ENSG00000095059	DHPS	FALSE
51712	MR-PCA	9856_22_DHPS_DHYS	9856_22_DHPS_DHYS	GCST90199654	paraxanthine	2	-0.0529617	0.119439	0.657463	DeCODE	P49366	Chen et al.	paraxanthine	HMDB0001860	ENSG00000095059	DHPS	FALSE
51713	MR-PCA	9856_22_DHPS_DHYS	9856_22_DHPS_DHYS	GCST90199665	n-acetylaspartate (naa)	2	0.177749	0.117161	0.129232	DeCODE	P49366	Chen et al.	n-acetylaspartate (naa)	HMDB0000812	ENSG00000095059	DHPS	FALSE
51714	MR-PCA	9856_22_DHPS_DHYS	9856_22_DHPS_DHYS	GCST90199666	palmitoylcarnitine (c16)	2	-0.0037767	0.116395	0.974115	DeCODE	P49366	Chen et al.	palmitoylcarnitine (c16)	HMDB0000222	ENSG00000095059	DHPS	FALSE
51715	MR-PCA	9856_22_DHPS_DHYS	9856_22_DHPS_DHYS	GCST90199669	acetylcarnitine (c2)	2	-0.0722667	0.116352	0.534532	DeCODE	P49366	Chen et al.	acetylcarnitine (c2)	HMDB0000201	ENSG00000095059	DHPS	FALSE
51716	MR-PCA	9856_22_DHPS_DHYS	9856_22_DHPS_DHYS	GCST90199673	dehydroepiandrosterone sulfate (dhea-s)	2	-0.140635	0.116589	0.227724	DeCODE	P49366	Chen et al.	dehydroepiandrosterone sulfate (dhea-s)	HMDB0001032	ENSG00000095059	DHPS	FALSE
51717	MR-PCA	9856_22_DHPS_DHYS	9856_22_DHPS_DHYS	GCST90199691	1-methylhistidine	2	0.00307876	0.116606	0.978936	DeCODE	P49366	Chen et al.	1-methylhistidine	HMDB0000001	ENSG00000095059	DHPS	FALSE
51718	MR-PCA	9856_22_DHPS_DHYS	9856_22_DHPS_DHYS	GCST90199845	sphinganine-1-phosphate	2	0.202919	0.117316	0.0836883	DeCODE	P49366	Chen et al.	sphinganine-1-phosphate	HMDB0001383	ENSG00000095059	DHPS	FALSE
51719	MR-PCA	9856_22_DHPS_DHYS	9856_22_DHPS_DHYS	GCST90199896	sulfate*	2	0.14706	0.116574	0.207123	DeCODE	P49366	Chen et al.	sulfate*	HMDB01448	ENSG00000095059	DHPS	FALSE
51720	MR-PCA	9856_22_DHPS_DHYS	9856_22_DHPS_DHYS	GCST90199972	sphingomyelin (d18:1/24:1, d18:2/24:0)*	2	0.117554	0.116314	0.312178	DeCODE	P49366	Chen et al.	sphingomyelin (d18:1/24:1, d18:2/24:0)*	HMDB0012107	ENSG00000095059	DHPS	FALSE
51721	MR-PCA	9856_22_DHPS_DHYS	9856_22_DHPS_DHYS	GCST90200001	sphingomyelin (d18:1/20:0, d16:1/22:0)*	2	0.018876	0.116388	0.871163	DeCODE	P49366	Chen et al.	sphingomyelin (d18:1/20:0, d16:1/22:0)*	HMDB0012102	ENSG00000095059	DHPS	FALSE
51722	MR-PCA	9856_22_DHPS_DHYS	9856_22_DHPS_DHYS	GCST90200049	myristoyl dihydrosphingomyelin (d18:0/14:0)*	2	-0.0167829	0.116409	0.885365	DeCODE	P49366	Chen et al.	myristoyl dihydrosphingomyelin (d18:0/14:0)*	HMDB0012085	ENSG00000095059	DHPS	FALSE
51723	MR-PCA	9856_22_DHPS_DHYS	9856_22_DHPS_DHYS	GCST90200056	sphingomyelin (d18:0/18:0, d19:0/17:0)*	2	-0.226043	0.116269	0.0518799	DeCODE	P49366	Chen et al.	sphingomyelin (d18:0/18:0, d19:0/17:0)*	HMDB0012087	ENSG00000095059	DHPS	FALSE
51724	MR-PCA	9856_22_DHPS_DHYS	9856_22_DHPS_DHYS	GCST90200279	pantothenate	2	0.051184	0.116832	0.661315	DeCODE	P49366	Chen et al.	pantothenate	HMDB0000210	ENSG00000095059	DHPS	FALSE
51725	MR-PCA	9856_22_DHPS_DHYS	9856_22_DHPS_DHYS	GCST90200281	phosphoethanolamine	2	0.293449	0.116414	0.0117109	DeCODE	P49366	Chen et al.	phosphoethanolamine	HMDB0000224	ENSG00000095059	DHPS	FALSE
51726	MR-PCA	9856_22_DHPS_DHYS	9856_22_DHPS_DHYS	GCST90200283	3-ureidopropionate	2	0.108425	0.121771	0.373252	DeCODE	P49366	Chen et al.	3-ureidopropionate	HMDB0000026	ENSG00000095059	DHPS	FALSE
51727	MR-PCA	9856_22_DHPS_DHYS	9856_22_DHPS_DHYS	GCST90200291	sarcosine	2	0.0187088	0.116624	0.87255	DeCODE	P49366	Chen et al.	sarcosine	HMDB0000271	ENSG00000095059	DHPS	FALSE
51728	MR-PCA	9856_22_DHPS_DHYS	9856_22_DHPS_DHYS	GCST90200292	trans-4-hydroxyproline	2	0.0473142	0.116419	0.684439	DeCODE	P49366	Chen et al.	trans-4-hydroxyproline	HMDB0000725	ENSG00000095059	DHPS	FALSE
51729	MR-PCA	9856_22_DHPS_DHYS	9856_22_DHPS_DHYS	GCST90200293	thyroxine	2	-0.109086	0.116354	0.34848	DeCODE	P49366	Chen et al.	thyroxine	HMDB0000248	ENSG00000095059	DHPS	FALSE
51730	MR-PCA	9856_22_DHPS_DHYS	9856_22_DHPS_DHYS	GCST90200296	methyl indole-3-acetate	2	0.0184662	0.126113	0.883585	DeCODE	P49366	Chen et al.	methyl indole-3-acetate	HMDB0029738	ENSG00000095059	DHPS	FALSE
51731	MR-PCA	9856_22_DHPS_DHYS	9856_22_DHPS_DHYS	GCST90200304	citrate	2	-0.0986992	0.116368	0.396346	DeCODE	P49366	Chen et al.	citrate	HMDB0000094	ENSG00000095059	DHPS	FALSE
51732	MR-PCA	9856_22_DHPS_DHYS	9856_22_DHPS_DHYS	GCST90200306	butyrate/isobutyrate (4:0)	2	-0.123567	0.118204	0.295849	DeCODE	P49366	Chen et al.	butyrate/isobutyrate (4:0)	HMDB0000039	ENSG00000095059	DHPS	FALSE
51733	MR-PCA	9856_22_DHPS_DHYS	9856_22_DHPS_DHYS	GCST90200314	n-acetylneuraminate	2	0.19337	0.116792	0.0977855	DeCODE	P49366	Chen et al.	n-acetylneuraminate	HMDB0000230	ENSG00000095059	DHPS	FALSE
51734	MR-PCA	9856_22_DHPS_DHYS	9856_22_DHPS_DHYS	GCST90200318	acetoacetate	2	0.0136873	0.127471	0.914491	DeCODE	P49366	Chen et al.	acetoacetate	HMDB0000060	ENSG00000095059	DHPS	FALSE
51735	MR-PCA	9856_22_DHPS_DHYS	9856_22_DHPS_DHYS	GCST90200319	cys-gly, oxidized	2	0.0313809	0.116398	0.787469	DeCODE	P49366	Chen et al.	cys-gly, oxidized	HMDB0000078	ENSG00000095059	DHPS	FALSE
51736	MR-PCA	9856_22_DHPS_DHYS	9856_22_DHPS_DHYS	GCST90200321	cholate	2	0.0215315	0.119047	0.856473	DeCODE	P49366	Chen et al.	cholate	HMDB0000619	ENSG00000095059	DHPS	FALSE
51737	MR-PCA	9856_22_DHPS_DHYS	9856_22_DHPS_DHYS	GCST90200323	creatine	2	0.0847306	0.116191	0.465858	DeCODE	P49366	Chen et al.	creatine	HMDB0000064	ENSG00000095059	DHPS	FALSE
51738	MR-PCA	9856_22_DHPS_DHYS	9856_22_DHPS_DHYS	GCST90200325	glycerol	2	0.178318	0.116186	0.124843	DeCODE	P49366	Chen et al.	glycerol	HMDB0000131	ENSG00000095059	DHPS	FALSE
51739	MR-PCA	9856_22_DHPS_DHYS	9856_22_DHPS_DHYS	GCST90200327	choline	2	-0.0203724	0.116351	0.861006	DeCODE	P49366	Chen et al.	choline	HMDB0000097	ENSG00000095059	DHPS	FALSE
51740	MR-PCA	9856_22_DHPS_DHYS	9856_22_DHPS_DHYS	GCST90200335	stearoyl sphingomyelin (d18:1/18:0)	2	0.0206729	0.11638	0.859011	DeCODE	P49366	Chen et al.	stearoyl sphingomyelin (d18:1/18:0)	HMDB0001348	ENSG00000095059	DHPS	FALSE
51741	MR-PCA	9856_22_DHPS_DHYS	9856_22_DHPS_DHYS	GCST90200336	n-palmitoyl-sphingosine (d18:1/16:0)	2	0.0169606	0.11632	0.884072	DeCODE	P49366	Chen et al.	n-palmitoyl-sphingosine (d18:1/16:0)	HMDB0004949	ENSG00000095059	DHPS	FALSE
51742	MR-PCA	9856_22_DHPS_DHYS	9856_22_DHPS_DHYS	GCST90200337	taurochenodeoxycholate	2	-0.133712	0.117888	0.256699	DeCODE	P49366	Chen et al.	taurochenodeoxycholate	HMDB0000951	ENSG00000095059	DHPS	FALSE
51743	MR-PCA	9856_22_DHPS_DHYS	9856_22_DHPS_DHYS	GCST90200341	n-stearoyl-sphingosine (d18:1/18:0)*	2	0.114188	0.116404	0.326613	DeCODE	P49366	Chen et al.	n-stearoyl-sphingosine (d18:1/18:0)*	HMDB0004950	ENSG00000095059	DHPS	FALSE
51744	MR-PCA	9856_22_DHPS_DHYS	9856_22_DHPS_DHYS	GCST90200345	s-adenosylhomocysteine (sah)	2	-0.0362353	0.134944	0.788299	DeCODE	P49366	Chen et al.	s-adenosylhomocysteine (sah)	HMDB00939	ENSG00000095059	DHPS	FALSE
51745	MR-PCA	9856_22_DHPS_DHYS	9856_22_DHPS_DHYS	GCST90200348	quinolinate	2	0.048219	0.116766	0.67964	DeCODE	P49366	Chen et al.	quinolinate	HMDB0000232	ENSG00000095059	DHPS	FALSE
51746	MR-PCA	9856_22_DHPS_DHYS	9856_22_DHPS_DHYS	GCST90200349	eicosapentaenoate (epa; 20:5n3)	2	0.0828085	0.116388	0.476783	DeCODE	P49366	Chen et al.	eicosapentaenoate (epa; 20:5n3)	HMDB0001999	ENSG00000095059	DHPS	FALSE
51747	MR-PCA	9856_22_DHPS_DHYS	9856_22_DHPS_DHYS	GCST90200351	n-acetylputrescine	2	-0.0885717	0.116482	0.447023	DeCODE	P49366	Chen et al.	n-acetylputrescine	HMDB0002064	ENSG00000095059	DHPS	FALSE
51748	MR-PCA	9856_22_DHPS_DHYS	9856_22_DHPS_DHYS	GCST90200354	linoleate (18:2n6)	2	0.00658733	0.116365	0.954856	DeCODE	P49366	Chen et al.	linoleate (18:2n6)	HMDB0006270,HMDB0000673	ENSG00000095059	DHPS	FALSE
51749	MR-PCA	9856_22_DHPS_DHYS	9856_22_DHPS_DHYS	GCST90200355	adenosine 5'-diphosphate (adp)	2	0.345928	0.155811	0.0264063	DeCODE	P49366	Chen et al.	adenosine 5'-diphosphate (adp)	HMDB0001341	ENSG00000095059	DHPS	FALSE
51750	MR-PCA	9856_22_DHPS_DHYS	9856_22_DHPS_DHYS	GCST90200356	adenosine 5'-monophosphate (amp)	2	0.30066	0.116657	0.00995731	DeCODE	P49366	Chen et al.	adenosine 5'-monophosphate (amp)	HMDB0000045	ENSG00000095059	DHPS	FALSE
51751	MR-PCA	9856_22_DHPS_DHYS	9856_22_DHPS_DHYS	GCST90200358	arachidonate (20:4n6)	2	0.0884674	0.116278	0.44676	DeCODE	P49366	Chen et al.	arachidonate (20:4n6)	HMDB0001043	ENSG00000095059	DHPS	FALSE
51752	MR-PCA	9856_22_DHPS_DHYS	9856_22_DHPS_DHYS	GCST90200359	5-methylthioadenosine (mta)	2	-0.0769631	0.116721	0.509655	DeCODE	P49366	Chen et al.	5-methylthioadenosine (mta)	HMDB0001173	ENSG00000095059	DHPS	FALSE
51753	MR-PCA	9856_22_DHPS_DHYS	9856_22_DHPS_DHYS	GCST90200361	beta-alanine	2	-0.0928651	0.11741	0.428976	DeCODE	P49366	Chen et al.	beta-alanine	HMDB0000056	ENSG00000095059	DHPS	FALSE
51754	MR-PCA	9856_22_DHPS_DHYS	9856_22_DHPS_DHYS	GCST90200362	succinate	2	-0.10822	0.118665	0.361779	DeCODE	P49366	Chen et al.	succinate	HMDB0000254	ENSG00000095059	DHPS	FALSE
51755	MR-PCA	9856_22_DHPS_DHYS	9856_22_DHPS_DHYS	GCST90200363	choline phosphate	2	0.166127	0.116472	0.153775	DeCODE	P49366	Chen et al.	choline phosphate	HMDB0001565	ENSG00000095059	DHPS	FALSE
51756	MR-PCA	9856_22_DHPS_DHYS	9856_22_DHPS_DHYS	GCST90200364	cysteinylglycine	2	-0.0980854	0.116694	0.400608	DeCODE	P49366	Chen et al.	cysteinylglycine	HMDB0000078	ENSG00000095059	DHPS	FALSE
51757	MR-PCA	9856_22_DHPS_DHYS	9856_22_DHPS_DHYS	GCST90200365	phenylpyruvate	2	0.0877968	0.116502	0.451084	DeCODE	P49366	Chen et al.	phenylpyruvate	HMDB0000205	ENSG00000095059	DHPS	FALSE
51758	MR-PCA	9856_22_DHPS_DHYS	9856_22_DHPS_DHYS	GCST90200368	cholesterol	2	-0.0507085	0.116381	0.663048	DeCODE	P49366	Chen et al.	cholesterol	HMDB0000067	ENSG00000095059	DHPS	FALSE
51759	MR-PCA	9856_22_DHPS_DHYS	9856_22_DHPS_DHYS	GCST90200369	2-hydroxyphenylacetate	2	0.0547237	0.121594	0.652672	DeCODE	P49366	Chen et al.	2-hydroxyphenylacetate	HMDB0000669	ENSG00000095059	DHPS	FALSE
51760	MR-PCA	9856_22_DHPS_DHYS	9856_22_DHPS_DHYS	GCST90200370	aspartate	2	-0.01559	0.116418	0.893471	DeCODE	P49366	Chen et al.	aspartate	HMDB0000191	ENSG00000095059	DHPS	FALSE
51761	MR-PCA	9856_22_DHPS_DHYS	9856_22_DHPS_DHYS	GCST90200372	arginine	2	-0.0190133	0.116523	0.870383	DeCODE	P49366	Chen et al.	arginine	HMDB0000517	ENSG00000095059	DHPS	FALSE
51762	MR-PCA	9856_22_DHPS_DHYS	9856_22_DHPS_DHYS	GCST90200374	sphinganine	2	0.212761	0.122699	0.0829168	DeCODE	P49366	Chen et al.	sphinganine	HMDB0000269	ENSG00000095059	DHPS	FALSE
51763	MR-PCA	9856_22_DHPS_DHYS	9856_22_DHPS_DHYS	GCST90200376	flavin adenine dinucleotide (fad)	2	0.0914414	0.133694	0.494	DeCODE	P49366	Chen et al.	flavin adenine dinucleotide (fad)	HMDB0001248	ENSG00000095059	DHPS	FALSE
51764	MR-PCA	9856_22_DHPS_DHYS	9856_22_DHPS_DHYS	GCST90200377	histidine	2	0.128179	0.116628	0.27175	DeCODE	P49366	Chen et al.	histidine	HMDB0000177	ENSG00000095059	DHPS	FALSE
51765	MR-PCA	9856_22_DHPS_DHYS	9856_22_DHPS_DHYS	GCST90200378	cortisol	2	-0.0340488	0.116839	0.770732	DeCODE	P49366	Chen et al.	cortisol	HMDB0000063	ENSG00000095059	DHPS	FALSE
51766	MR-PCA	9856_22_DHPS_DHYS	9856_22_DHPS_DHYS	GCST90200379	hypotaurine	2	0.0583275	0.116706	0.617229	DeCODE	P49366	Chen et al.	hypotaurine	HMDB0000965	ENSG00000095059	DHPS	FALSE
51767	MR-PCA	9856_22_DHPS_DHYS	9856_22_DHPS_DHYS	GCST90200382	cystine	2	0.136531	0.116942	0.243005	DeCODE	P49366	Chen et al.	cystine	HMDB0000192	ENSG00000095059	DHPS	FALSE
51768	MR-PCA	9856_22_DHPS_DHYS	9856_22_DHPS_DHYS	GCST90200383	cystathionine	2	0.106147	0.11814	0.368927	DeCODE	P49366	Chen et al.	cystathionine	HMDB0000099	ENSG00000095059	DHPS	FALSE
51769	MR-PCA	9856_22_DHPS_DHYS	9856_22_DHPS_DHYS	GCST90200384	guanidinoacetate	2	0.181576	0.116519	0.119153	DeCODE	P49366	Chen et al.	guanidinoacetate	HMDB0000128	ENSG00000095059	DHPS	FALSE
51770	MR-PCA	9856_22_DHPS_DHYS	9856_22_DHPS_DHYS	GCST90200385	sphingosine	2	0.167436	0.118372	0.157218	DeCODE	P49366	Chen et al.	sphingosine	HMDB0000252	ENSG00000095059	DHPS	FALSE
51771	MR-PCA	9856_22_DHPS_DHYS	9856_22_DHPS_DHYS	GCST90200390	stearate (18:0)	2	-0.0558983	0.11628	0.630715	DeCODE	P49366	Chen et al.	stearate (18:0)	HMDB0000827	ENSG00000095059	DHPS	FALSE
51772	MR-PCA	9856_22_DHPS_DHYS	9856_22_DHPS_DHYS	GCST90200391	methionine	2	-0.172212	0.116631	0.139796	DeCODE	P49366	Chen et al.	methionine	HMDB0000696	ENSG00000095059	DHPS	FALSE
51773	MR-PCA	9856_22_DHPS_DHYS	9856_22_DHPS_DHYS	GCST90200392	orotate	2	-0.0751901	0.117303	0.52153	DeCODE	P49366	Chen et al.	orotate	HMDB0000226	ENSG00000095059	DHPS	FALSE
51774	MR-PCA	9856_22_DHPS_DHYS	9856_22_DHPS_DHYS	GCST90200393	phosphate	2	0.0942984	0.116446	0.418051	DeCODE	P49366	Chen et al.	phosphate	HMDB0001429	ENSG00000095059	DHPS	FALSE
51775	MR-PCA	9856_22_DHPS_DHYS	9856_22_DHPS_DHYS	GCST90200394	inosine	2	-0.102597	0.150462	0.495314	DeCODE	P49366	Chen et al.	inosine	HMDB0000195	ENSG00000095059	DHPS	FALSE
51776	MR-PCA	9856_22_DHPS_DHYS	9856_22_DHPS_DHYS	GCST90200395	inosine 5'-monophosphate (imp)	2	0.158045	0.155274	0.30875	DeCODE	P49366	Chen et al.	inosine 5'-monophosphate (imp)	HMDB0000175	ENSG00000095059	DHPS	FALSE
51777	MR-PCA	9856_22_DHPS_DHYS	9856_22_DHPS_DHYS	GCST90200396	phenylalanine	2	-0.0607201	0.116593	0.602515	DeCODE	P49366	Chen et al.	phenylalanine	HMDB0000159	ENSG00000095059	DHPS	FALSE
51778	MR-PCA	9856_22_DHPS_DHYS	9856_22_DHPS_DHYS	GCST90200397	palmitate (16:0)	2	-0.00472901	0.116303	0.967566	DeCODE	P49366	Chen et al.	palmitate (16:0)	HMDB0000220	ENSG00000095059	DHPS	FALSE
51779	MR-PCA	9856_22_DHPS_DHYS	9856_22_DHPS_DHYS	GCST90200400	nicotinamide	2	0.0908824	0.117433	0.438986	DeCODE	P49366	Chen et al.	nicotinamide	HMDB0001406	ENSG00000095059	DHPS	FALSE
51780	MR-PCA	9856_22_DHPS_DHYS	9856_22_DHPS_DHYS	GCST90200401	myo-inositol	2	-0.00672674	0.116837	0.954088	DeCODE	P49366	Chen et al.	myo-inositol	HMDB0000211	ENSG00000095059	DHPS	FALSE
51781	MR-PCA	9856_22_DHPS_DHYS	9856_22_DHPS_DHYS	GCST90200403	citrulline	2	0.114835	0.117093	0.326732	DeCODE	P49366	Chen et al.	citrulline	HMDB0000904	ENSG00000095059	DHPS	FALSE
51782	MR-PCA	9856_22_DHPS_DHYS	9856_22_DHPS_DHYS	GCST90200404	ornithine	2	-0.0809669	0.116402	0.486694	DeCODE	P49366	Chen et al.	ornithine	HMDB0000214	ENSG00000095059	DHPS	FALSE
51783	MR-PCA	9856_22_DHPS_DHYS	9856_22_DHPS_DHYS	GCST90200405	retinol (vitamin a)	2	-0.00148501	0.116459	0.989826	DeCODE	P49366	Chen et al.	retinol (vitamin a)	HMDB0000305	ENSG00000095059	DHPS	FALSE
51784	MR-PCA	9856_22_DHPS_DHYS	9856_22_DHPS_DHYS	GCST90200406	1-methylnicotinamide	2	-0.0967004	0.116834	0.407855	DeCODE	P49366	Chen et al.	1-methylnicotinamide	HMDB0000699	ENSG00000095059	DHPS	FALSE
51785	MR-PCA	9856_22_DHPS_DHYS	9856_22_DHPS_DHYS	GCST90200407	uridine	2	0.0787297	0.116413	0.498852	DeCODE	P49366	Chen et al.	uridine	HMDB0000296	ENSG00000095059	DHPS	FALSE
51786	MR-PCA	9856_22_DHPS_DHYS	9856_22_DHPS_DHYS	GCST90200410	phytanate	2	-0.0426395	0.116629	0.714663	DeCODE	P49366	Chen et al.	phytanate	HMDB0000801	ENSG00000095059	DHPS	FALSE
51787	MR-PCA	9856_22_DHPS_DHYS	9856_22_DHPS_DHYS	GCST90200412	glutamate	2	-0.213695	0.116172	0.0658461	DeCODE	P49366	Chen et al.	glutamate	HMDB0000148	ENSG00000095059	DHPS	FALSE
51788	MR-PCA	9856_22_DHPS_DHYS	9856_22_DHPS_DHYS	GCST90200413	2'-deoxyuridine	2	-0.116013	0.118869	0.329078	DeCODE	P49366	Chen et al.	2'-deoxyuridine	HMDB0000012	ENSG00000095059	DHPS	FALSE
51789	MR-PCA	9856_22_DHPS_DHYS	9856_22_DHPS_DHYS	GCST90200415	serine	2	0.0215283	0.116281	0.853119	DeCODE	P49366	Chen et al.	serine	HMDB0000187	ENSG00000095059	DHPS	FALSE
51790	MR-PCA	9856_22_DHPS_DHYS	9856_22_DHPS_DHYS	GCST90200417	urea	2	0.140398	0.116519	0.228225	DeCODE	P49366	Chen et al.	urea	HMDB0000294	ENSG00000095059	DHPS	FALSE
51791	MR-PCA	9856_22_DHPS_DHYS	9856_22_DHPS_DHYS	GCST90200418	pyridoxal	2	0.023469	0.118088	0.842464	DeCODE	P49366	Chen et al.	pyridoxal	HMDB0001545	ENSG00000095059	DHPS	FALSE
51792	MR-PCA	9856_22_DHPS_DHYS	9856_22_DHPS_DHYS	GCST90200419	glutamine	2	-0.0586912	0.116413	0.614145	DeCODE	P49366	Chen et al.	glutamine	HMDB0000641	ENSG00000095059	DHPS	FALSE
51793	MR-PCA	9856_22_DHPS_DHYS	9856_22_DHPS_DHYS	GCST90200422	serotonin	2	0.298158	0.122131	0.0146348	DeCODE	P49366	Chen et al.	serotonin	HMDB0000259	ENSG00000095059	DHPS	FALSE
51794	MR-PCA	9856_22_DHPS_DHYS	9856_22_DHPS_DHYS	GCST90200423	spermidine	2	0.0906424	0.123373	0.462522	DeCODE	P49366	Chen et al.	spermidine	HMDB0001257	ENSG00000095059	DHPS	TRUE
51795	MR-PCA	9856_22_DHPS_DHYS	9856_22_DHPS_DHYS	GCST90200427	tyrosine	2	0.0676316	0.116423	0.561299	DeCODE	P49366	Chen et al.	tyrosine	HMDB0000158	ENSG00000095059	DHPS	FALSE
51796	MR-PCA	9856_22_DHPS_DHYS	9856_22_DHPS_DHYS	GCST90200429	cytidine	2	0.0246311	0.120848	0.838494	DeCODE	P49366	Chen et al.	cytidine	HMDB0000089	ENSG00000095059	DHPS	FALSE
51797	MR-PCA	9856_22_DHPS_DHYS	9856_22_DHPS_DHYS	GCST90200430	pyruvate	2	-0.0938499	0.116373	0.41998	DeCODE	P49366	Chen et al.	pyruvate	HMDB0000243	ENSG00000095059	DHPS	FALSE
51798	MR-PCA	9856_22_DHPS_DHYS	9856_22_DHPS_DHYS	GCST90200431	alanine	2	-0.06993	0.116332	0.547757	DeCODE	P49366	Chen et al.	alanine	HMDB0000161	ENSG00000095059	DHPS	FALSE
51799	MR-PCA	9856_22_DHPS_DHYS	9856_22_DHPS_DHYS	GCST90200432	threonine	2	0.0102497	0.116467	0.929872	DeCODE	P49366	Chen et al.	threonine	HMDB0000167	ENSG00000095059	DHPS	FALSE
51800	MR-PCA	9856_22_DHPS_DHYS	9856_22_DHPS_DHYS	GCST90200437	fructose	2	0.0408755	0.117242	0.727359	DeCODE	P49366	Chen et al.	fructose	HMDB0000660	ENSG00000095059	DHPS	FALSE
51801	MR-PCA	9856_22_DHPS_DHYS	9856_22_DHPS_DHYS	GCST90200438	alpha-ketobutyrate	2	-0.0155274	0.116847	0.894283	DeCODE	P49366	Chen et al.	alpha-ketobutyrate	HMDB0000005	ENSG00000095059	DHPS	FALSE
51802	MR-PCA	9856_22_DHPS_DHYS	9856_22_DHPS_DHYS	GCST90200439	cysteine	2	-0.0165642	0.116674	0.887104	DeCODE	P49366	Chen et al.	cysteine	HMDB0000574	ENSG00000095059	DHPS	FALSE
51803	MR-PCA	9856_22_DHPS_DHYS	9856_22_DHPS_DHYS	GCST90200440	glucose	2	-0.335212	0.117338	0.00427909	DeCODE	P49366	Chen et al.	glucose	HMDB0000122	ENSG00000095059	DHPS	FALSE
51804	MR-PCA	9856_22_DHPS_DHYS	9856_22_DHPS_DHYS	GCST90200441	tryptophan	2	0.00641687	0.116547	0.956092	DeCODE	P49366	Chen et al.	tryptophan	HMDB0000929	ENSG00000095059	DHPS	FALSE
51805	MR-PCA	9856_22_DHPS_DHYS	9856_22_DHPS_DHYS	GCST90200442	valine	2	-0.0792808	0.116461	0.496028	DeCODE	P49366	Chen et al.	valine	HMDB0000883	ENSG00000095059	DHPS	FALSE
51806	MR-PCA	9856_22_DHPS_DHYS	9856_22_DHPS_DHYS	GCST90200444	dihydroorotate	2	-0.145309	0.116828	0.21358	DeCODE	P49366	Chen et al.	dihydroorotate	HMDB03349	ENSG00000095059	DHPS	FALSE
51807	MR-PCA	9856_22_DHPS_DHYS	9856_22_DHPS_DHYS	GCST90200447	maltose	2	-0.112838	0.132708	0.395172	DeCODE	P49366	Chen et al.	maltose	HMDB0000163	ENSG00000095059	DHPS	FALSE
51808	MR-PCA	9856_22_DHPS_DHYS	9856_22_DHPS_DHYS	GCST90200452	asparagine	2	0.0514475	0.116467	0.658681	DeCODE	P49366	Chen et al.	asparagine	HMDB0000168	ENSG00000095059	DHPS	FALSE
51809	MR-PCA	9856_22_DHPS_DHYS	9856_22_DHPS_DHYS	GCST90200455	alpha-ketoglutarate	2	-0.000982851	0.116708	0.993281	DeCODE	P49366	Chen et al.	alpha-ketoglutarate	HMDB0000208	ENSG00000095059	DHPS	FALSE
51810	MR-PCA	9856_22_DHPS_DHYS	9856_22_DHPS_DHYS	GCST90200680	5-acetylamino-6-formylamino-3-methyluracil	2	-0.0301791	0.121318	0.803546	DeCODE	P49366	Chen et al.	5-acetylamino-6-formylamino-3-methyluracil	HMDB0011105	ENSG00000095059	DHPS	FALSE
51811	MR-PCA	9856_22_DHPS_DHYS	9856_22_DHPS_DHYS	GCST90200684	n-acetyl-aspartyl-glutamate (naag)	2	-0.00369288	0.120485	0.975549	DeCODE	P49366	Chen et al.	n-acetyl-aspartyl-glutamate (naag)	HMDB0001067	ENSG00000095059	DHPS	FALSE
51812	MR-PCA	9856_22_DHPS_DHYS	9856_22_DHPS_DHYS	GCST90200687	bilirubin (e,z or z,e)*	2	-0.192417	0.116523	0.0986717	DeCODE	P49366	Chen et al.	bilirubin (e,z or z,e)*	HMDB0000488	ENSG00000095059	DHPS	FALSE
51813	MR-PCA	9856_22_DHPS_DHYS	9856_22_DHPS_DHYS	GCST90200691	n-delta-acetylornithine	2	0.0836935	0.116374	0.47203	DeCODE	P49366	Chen et al.	n-delta-acetylornithine	HMDB0003357	ENSG00000095059	DHPS	FALSE
51814	MR-PCA	9856_22_DHPS_DHYS	9856_22_DHPS_DHYS	GCST90200704	bilirubin (z,z)	2	-0.137553	0.11636	0.237154	DeCODE	P49366	Chen et al.	bilirubin (z,z)	HMDB0000054	ENSG00000095059	DHPS	FALSE
51815	MR-PCA	9856_22_DHPS_DHYS	9856_22_DHPS_DHYS	GCST90200706	biliverdin	2	-0.00850753	0.116351	0.941711	DeCODE	P49366	Chen et al.	biliverdin	HMDB0001008	ENSG00000095059	DHPS	FALSE
51816	MR-PCA	9856_22_DHPS_DHYS	9856_22_DHPS_DHYS	GCST90200707	glycine	2	0.0614382	0.11635	0.597468	DeCODE	P49366	Chen et al.	glycine	HMDB0000123	ENSG00000095059	DHPS	FALSE
51817	MR-PCA	9856_22_DHPS_DHYS	9856_22_DHPS_DHYS	M00053	glutamine	2	-0.0187299	0.168175	0.911322	DeCODE	P49366	Shin et al.	glutamine	HMDB0000641	ENSG00000095059	DHPS	FALSE
51818	MR-PCA	9856_22_DHPS_DHYS	9856_22_DHPS_DHYS	M00054	tryptophan	2	0.0422932	0.16839	0.801689	DeCODE	P49366	Shin et al.	tryptophan	HMDB0000929	ENSG00000095059	DHPS	FALSE
51819	MR-PCA	9856_22_DHPS_DHYS	9856_22_DHPS_DHYS	M00059	histidine	2	0.009937	0.16839	0.952943	DeCODE	P49366	Shin et al.	histidine	HMDB0000177	ENSG00000095059	DHPS	FALSE
51820	MR-PCA	9856_22_DHPS_DHYS	9856_22_DHPS_DHYS	M00063	cholesterol	2	0.00481582	0.168275	0.977169	DeCODE	P49366	Shin et al.	cholesterol	HMDB0000067	ENSG00000095059	DHPS	FALSE
51821	MR-PCA	9856_22_DHPS_DHYS	9856_22_DHPS_DHYS	M00064	phenylalanine	2	0.114961	0.168394	0.494801	DeCODE	P49366	Shin et al.	phenylalanine	HMDB0000159	ENSG00000095059	DHPS	FALSE
51822	MR-PCA	9856_22_DHPS_DHYS	9856_22_DHPS_DHYS	M00555	adenosine	2	-0.0115049	0.16846	0.945551	DeCODE	P49366	Shin et al.	adenosine	HMDB0000050	ENSG00000095059	DHPS	FALSE
51823	MR-PCA	9856_22_DHPS_DHYS	9856_22_DHPS_DHYS	M00577	fructose	2	-0.225936	0.168637	0.180318	DeCODE	P49366	Shin et al.	fructose	HMDB0000660	ENSG00000095059	DHPS	FALSE
51824	MR-PCA	9856_22_DHPS_DHYS	9856_22_DHPS_DHYS	M00599	pyruvate	2	-0.107249	0.169735	0.527479	DeCODE	P49366	Shin et al.	pyruvate	HMDB0000243	ENSG00000095059	DHPS	FALSE
51825	MR-PCA	9856_22_DHPS_DHYS	9856_22_DHPS_DHYS	M00606	uridine	2	0.0703826	0.168394	0.675974	DeCODE	P49366	Shin et al.	uridine	HMDB0000296	ENSG00000095059	DHPS	FALSE
51826	MR-PCA	9856_22_DHPS_DHYS	9856_22_DHPS_DHYS	M01105	linoleate (18:2n6)	2	0.24376	0.168643	0.14834	DeCODE	P49366	Shin et al.	linoleate (18:2n6)	HMDB0006270,HMDB0000673	ENSG00000095059	DHPS	FALSE
51827	MR-PCA	9856_22_DHPS_DHYS	9856_22_DHPS_DHYS	M01110	arachidonate (20:4n6)	2	0.0560001	0.16825	0.739255	DeCODE	P49366	Shin et al.	arachidonate (20:4n6)	HMDB0001043	ENSG00000095059	DHPS	FALSE
51828	MR-PCA	9856_22_DHPS_DHYS	9856_22_DHPS_DHYS	M01123	inosine	2	-0.301811	0.281066	0.282908	DeCODE	P49366	Shin et al.	inosine	HMDB0000195	ENSG00000095059	DHPS	FALSE
51829	MR-PCA	9856_22_DHPS_DHYS	9856_22_DHPS_DHYS	M01284	threonine	2	-0.0271167	0.191495	0.887392	DeCODE	P49366	Shin et al.	threonine	HMDB0000167	ENSG00000095059	DHPS	FALSE
51830	MR-PCA	9856_22_DHPS_DHYS	9856_22_DHPS_DHYS	M01299	tyrosine	2	-0.105887	0.168332	0.529326	DeCODE	P49366	Shin et al.	tyrosine	HMDB0000158	ENSG00000095059	DHPS	FALSE
51831	MR-PCA	9856_22_DHPS_DHYS	9856_22_DHPS_DHYS	M01302	methionine	2	-0.123431	0.168461	0.463744	DeCODE	P49366	Shin et al.	methionine	HMDB0000696	ENSG00000095059	DHPS	FALSE
51832	MR-PCA	9856_22_DHPS_DHYS	9856_22_DHPS_DHYS	M01336	palmitate (16:0)	2	0.145982	0.168419	0.386066	DeCODE	P49366	Shin et al.	palmitate (16:0)	HMDB0000220	ENSG00000095059	DHPS	FALSE
51833	MR-PCA	9856_22_DHPS_DHYS	9856_22_DHPS_DHYS	M01358	stearate (18:0)	2	0.108609	0.168385	0.518926	DeCODE	P49366	Shin et al.	stearate (18:0)	HMDB0000827	ENSG00000095059	DHPS	FALSE
51834	MR-PCA	9856_22_DHPS_DHYS	9856_22_DHPS_DHYS	M01493	ornithine	2	0.0760418	0.168943	0.652636	DeCODE	P49366	Shin et al.	ornithine	HMDB0000214	ENSG00000095059	DHPS	FALSE
51835	MR-PCA	9856_22_DHPS_DHYS	9856_22_DHPS_DHYS	M01508	pantothenate	2	-0.275334	0.170666	0.10668	DeCODE	P49366	Shin et al.	pantothenate	HMDB0000210	ENSG00000095059	DHPS	FALSE
51836	MR-PCA	9856_22_DHPS_DHYS	9856_22_DHPS_DHYS	M01564	citrate	2	-0.0319018	0.168278	0.84964	DeCODE	P49366	Shin et al.	citrate	HMDB0000094	ENSG00000095059	DHPS	FALSE
51837	MR-PCA	9856_22_DHPS_DHYS	9856_22_DHPS_DHYS	M01638	arginine	2	-0.208838	0.171324	0.222857	DeCODE	P49366	Shin et al.	arginine	HMDB0000517	ENSG00000095059	DHPS	FALSE
51838	MR-PCA	9856_22_DHPS_DHYS	9856_22_DHPS_DHYS	M01640	ascorbate (vitamin c)	2	-0.49011	0.317773	0.122994	DeCODE	P49366	Shin et al.	ascorbate (vitamin c)	HMDB0000044	ENSG00000095059	DHPS	FALSE
51839	MR-PCA	9856_22_DHPS_DHYS	9856_22_DHPS_DHYS	M01649	valine	2	0.23628	0.168345	0.160455	DeCODE	P49366	Shin et al.	valine	HMDB0000883	ENSG00000095059	DHPS	FALSE
51840	MR-PCA	9856_22_DHPS_DHYS	9856_22_DHPS_DHYS	M01670	urea	2	-0.168164	0.168475	0.318205	DeCODE	P49366	Shin et al.	urea	HMDB0000294	ENSG00000095059	DHPS	FALSE
51841	MR-PCA	9856_22_DHPS_DHYS	9856_22_DHPS_DHYS	M01712	cortisol	2	-0.151949	0.168489	0.367146	DeCODE	P49366	Shin et al.	cortisol	HMDB0000063	ENSG00000095059	DHPS	FALSE
51842	MR-PCA	9856_22_DHPS_DHYS	9856_22_DHPS_DHYS	M01827	riboflavin (vitamin b2)	2	0.173143	0.365749	0.635933	DeCODE	P49366	Shin et al.	riboflavin (vitamin b2)	HMDB0000244	ENSG00000095059	DHPS	FALSE
51843	MR-PCA	9856_22_DHPS_DHYS	9856_22_DHPS_DHYS	M02132	citrulline	2	-0.31264	0.168727	0.0638917	DeCODE	P49366	Shin et al.	citrulline	HMDB0000904	ENSG00000095059	DHPS	FALSE
51844	MR-PCA	9856_22_DHPS_DHYS	9856_22_DHPS_DHYS	M02137	biliverdin	2	-0.0369153	0.182621	0.839806	DeCODE	P49366	Shin et al.	biliverdin	HMDB0001008	ENSG00000095059	DHPS	FALSE
51845	MR-PCA	9856_22_DHPS_DHYS	9856_22_DHPS_DHYS	M02342	serotonin (5ht)	2	-0.160349	0.189759	0.398103	DeCODE	P49366	Shin et al.	serotonin (5ht)	HMDB0000259	ENSG00000095059	DHPS	FALSE
51846	MR-PCA	9856_22_DHPS_DHYS	9856_22_DHPS_DHYS	M03147	xanthine	2	0.144331	0.178905	0.419813	DeCODE	P49366	Shin et al.	xanthine	HMDB0000292	ENSG00000095059	DHPS	FALSE
51847	MR-PCA	9856_22_DHPS_DHYS	9856_22_DHPS_DHYS	M11438	phosphate	2	0.0343761	0.168542	0.838383	DeCODE	P49366	Shin et al.	phosphate	HMDB0001429	ENSG00000095059	DHPS	FALSE
51848	MR-PCA	9856_22_DHPS_DHYS	9856_22_DHPS_DHYS	M15122	glycerol	2	0.202394	0.16842	0.229472	DeCODE	P49366	Shin et al.	glycerol	HMDB0000131	ENSG00000095059	DHPS	FALSE
51849	MR-PCA	9856_22_DHPS_DHYS	9856_22_DHPS_DHYS	M15488	acetylphosphate	2	-0.0115049	0.16846	0.945551	DeCODE	P49366	Shin et al.	acetylphosphate	HMDB0001494	ENSG00000095059	DHPS	FALSE
51850	MR-PCA	9856_22_DHPS_DHYS	9856_22_DHPS_DHYS	M15506	choline	2	-0.134516	0.168903	0.425796	DeCODE	P49366	Shin et al.	choline	HMDB0000097	ENSG00000095059	DHPS	FALSE
51851	MR-PCA	9856_22_DHPS_DHYS	9856_22_DHPS_DHYS	M15630	n-acetylornithine	2	-0.104813	0.170845	0.539549	DeCODE	P49366	Shin et al.	n-acetylornithine	HMDB0003357	ENSG00000095059	DHPS	FALSE
51852	MR-PCA	9856_22_DHPS_DHYS	9856_22_DHPS_DHYS	M15677	3-methylhistidine	2	0.193795	0.194675	0.319504	DeCODE	P49366	Shin et al.	3-methylhistidine	HMDB0000479	ENSG00000095059	DHPS	FALSE
51853	MR-PCA	9856_22_DHPS_DHYS	9856_22_DHPS_DHYS	M15990	glycerophosphorylcholine (gpc)	2	-0.224975	0.175346	0.199479	DeCODE	P49366	Shin et al.	glycerophosphorylcholine (gpc)	HMDB0000086	ENSG00000095059	DHPS	FALSE
51854	MR-PCA	9856_22_DHPS_DHYS	9856_22_DHPS_DHYS	M15996	aspartate	2	-0.0395635	0.169233	0.815155	DeCODE	P49366	Shin et al.	aspartate	HMDB0000191	ENSG00000095059	DHPS	FALSE
51855	MR-PCA	9856_22_DHPS_DHYS	9856_22_DHPS_DHYS	M18254	paraxanthine	2	-0.150199	0.171724	0.381764	DeCODE	P49366	Shin et al.	paraxanthine	HMDB0001860	ENSG00000095059	DHPS	FALSE
51856	MR-PCA	9856_22_DHPS_DHYS	9856_22_DHPS_DHYS	M18467	eicosapentaenoate (epa; 20:5n3)	2	0.0683903	0.168249	0.684388	DeCODE	P49366	Shin et al.	eicosapentaenoate (epa; 20:5n3)	HMDB0001999	ENSG00000095059	DHPS	FALSE
51857	MR-PCA	9856_22_DHPS_DHYS	9856_22_DHPS_DHYS	M18474	estrone 3-sulfate	2	0.373555	0.476667	0.433227	DeCODE	P49366	Shin et al.	estrone 3-sulfate	HMDB0001425	ENSG00000095059	DHPS	FALSE
51858	MR-PCA	9856_22_DHPS_DHYS	9856_22_DHPS_DHYS	M18494	taurochenodeoxycholate	2	-0.010155	0.196959	0.95888	DeCODE	P49366	Shin et al.	taurochenodeoxycholate	HMDB0000951	ENSG00000095059	DHPS	FALSE
51859	MR-PCA	9856_22_DHPS_DHYS	9856_22_DHPS_DHYS	M19323	docosahexaenoate (dha; 22:6n3)	2	0.0583546	0.168214	0.728661	DeCODE	P49366	Shin et al.	docosahexaenoate (dha; 22:6n3)	HMDB0002183	ENSG00000095059	DHPS	FALSE
51860	MR-PCA	9856_22_DHPS_DHYS	9856_22_DHPS_DHYS	M19934	myo-inositol	2	-0.534216	0.168371	0.00150949	DeCODE	P49366	Shin et al.	myo-inositol	HMDB0000211	ENSG00000095059	DHPS	FALSE
51861	MR-PCA	9856_22_DHPS_DHYS	9856_22_DHPS_DHYS	M20489	glucose	2	-0.288785	0.168711	0.08695	DeCODE	P49366	Shin et al.	glucose	HMDB0000122	ENSG00000095059	DHPS	FALSE
51862	MR-PCA	9856_22_DHPS_DHYS	9856_22_DHPS_DHYS	M21044	2-hydroxybutyrate (ahb)	2	0.133543	0.168256	0.427377	DeCODE	P49366	Shin et al.	2-hydroxybutyrate (ahb)	HMDB0000008	ENSG00000095059	DHPS	FALSE
51863	MR-PCA	9856_22_DHPS_DHYS	9856_22_DHPS_DHYS	M22189	palmitoylcarnitine (c16)	2	0.0479939	0.169469	0.777023	DeCODE	P49366	Shin et al.	palmitoylcarnitine (c16)	HMDB0000222	ENSG00000095059	DHPS	FALSE
51864	MR-PCA	9856_22_DHPS_DHYS	9856_22_DHPS_DHYS	M22842	cholate	2	-0.0216651	0.192992	0.910618	DeCODE	P49366	Shin et al.	cholate	HMDB0000619	ENSG00000095059	DHPS	FALSE
51865	MR-PCA	9856_22_DHPS_DHYS	9856_22_DHPS_DHYS	M27716	bilirubin (z,z)	2	-0.328957	0.180584	0.0685116	DeCODE	P49366	Shin et al.	bilirubin (z,z)	HMDB0000054	ENSG00000095059	DHPS	FALSE
51866	MR-PCA	9856_22_DHPS_DHYS	9856_22_DHPS_DHYS	M27718	creatine	2	0.298562	0.168174	0.0758452	DeCODE	P49366	Shin et al.	creatine	HMDB0000064	ENSG00000095059	DHPS	FALSE
51867	MR-PCA	9856_22_DHPS_DHYS	9856_22_DHPS_DHYS	M31453	cysteine	2	-0.00734392	0.16951	0.965443	DeCODE	P49366	Shin et al.	cysteine	HMDB0000574	ENSG00000095059	DHPS	FALSE
51868	MR-PCA	9856_22_DHPS_DHYS	9856_22_DHPS_DHYS	M31454	cystine	2	0.155268	0.324338	0.632135	DeCODE	P49366	Shin et al.	cystine	HMDB0000192	ENSG00000095059	DHPS	FALSE
51869	MR-PCA	9856_22_DHPS_DHYS	9856_22_DHPS_DHYS	M32198	acetylcarnitine (c2)	2	-0.0983764	0.168371	0.55903	DeCODE	P49366	Shin et al.	acetylcarnitine (c2)	HMDB0000201	ENSG00000095059	DHPS	FALSE
51870	MR-PCA	9856_22_DHPS_DHYS	9856_22_DHPS_DHYS	M32315	serine	2	-0.0312716	0.168453	0.852727	DeCODE	P49366	Shin et al.	serine	HMDB0000187	ENSG00000095059	DHPS	FALSE
51871	MR-PCA	9856_22_DHPS_DHYS	9856_22_DHPS_DHYS	M32319	trans-4-hydroxyproline	2	-0.190042	0.168371	0.259022	DeCODE	P49366	Shin et al.	trans-4-hydroxyproline	HMDB0000725	ENSG00000095059	DHPS	FALSE
51872	MR-PCA	9856_22_DHPS_DHYS	9856_22_DHPS_DHYS	M32322	glutamate	2	-0.0511464	0.168343	0.761263	DeCODE	P49366	Shin et al.	glutamate	HMDB0000148	ENSG00000095059	DHPS	FALSE
51873	MR-PCA	9856_22_DHPS_DHYS	9856_22_DHPS_DHYS	M32338	glycine	2	-0.165754	0.168367	0.32488	DeCODE	P49366	Shin et al.	glycine	HMDB0000123	ENSG00000095059	DHPS	FALSE
51874	MR-PCA	9856_22_DHPS_DHYS	9856_22_DHPS_DHYS	M32339	alanine	2	-0.116638	0.168502	0.488807	DeCODE	P49366	Shin et al.	alanine	HMDB0000161	ENSG00000095059	DHPS	FALSE
51875	MR-PCA	9856_22_DHPS_DHYS	9856_22_DHPS_DHYS	M32425	dehydroepiandrosterone sulfate (dhea-s)	2	-0.115328	0.168487	0.493665	DeCODE	P49366	Shin et al.	dehydroepiandrosterone sulfate (dhea-s)	HMDB0001032	ENSG00000095059	DHPS	FALSE
51876	MR-PCA	9856_22_DHPS_DHYS	9856_22_DHPS_DHYS	M32458	oleamide	2	-0.0199076	0.17415	0.90899	DeCODE	P49366	Shin et al.	oleamide	HMDB0002117	ENSG00000095059	DHPS	FALSE
51877	MR-PCA	9856_22_DHPS_DHYS	9856_22_DHPS_DHYS	M32593	heme	2	0.358057	0.187044	0.0555836	DeCODE	P49366	Shin et al.	heme	HMDB0003178	ENSG00000095059	DHPS	FALSE
51878	MR-PCA	9856_22_DHPS_DHYS	9856_22_DHPS_DHYS	M33453	alpha-ketoglutarate	2	-0.31096	0.190967	0.103452	DeCODE	P49366	Shin et al.	alpha-ketoglutarate	HMDB0000208	ENSG00000095059	DHPS	FALSE
51879	MR-PCA	9856_22_DHPS_DHYS	9856_22_DHPS_DHYS	M34106	bilirubin (e,z or z,e)*	2	-0.249161	0.205019	0.224248	DeCODE	P49366	Shin et al.	bilirubin (e,z or z,e)*	HMDB0000488	ENSG00000095059	DHPS	FALSE
51880	MR-PCA	9856_22_DHPS_DHYS	9856_22_DHPS_DHYS	M34283	asparagine	2	-0.380907	0.168792	0.0240294	DeCODE	P49366	Shin et al.	asparagine	HMDB0000168	ENSG00000095059	DHPS	FALSE
51881	MR-PCA	9856_22_DHPS_DHYS	9856_22_DHPS_DHYS	bioa_001	alanine	2	0.0109109	0.0465802	0.814799	DeCODE	P49366	Lotta et al.	alanine	HMDB0000161	ENSG00000095059	DHPS	FALSE
51882	MR-PCA	9856_22_DHPS_DHYS	9856_22_DHPS_DHYS	bioa_002	arginine	2	0.128656	0.0823881	0.118385	DeCODE	P49366	Lotta et al.	arginine	HMDB0000517	ENSG00000095059	DHPS	FALSE
51883	MR-PCA	9856_22_DHPS_DHYS	9856_22_DHPS_DHYS	bioa_003	asparagine	2	-0.0853479	0.0821242	0.298687	DeCODE	P49366	Lotta et al.	asparagine	HMDB0000168	ENSG00000095059	DHPS	FALSE
51884	MR-PCA	9856_22_DHPS_DHYS	9856_22_DHPS_DHYS	bioa_004	aspartate	2	-0.144279	0.0823211	0.0796637	DeCODE	P49366	Lotta et al.	aspartate	HMDB0000191	ENSG00000095059	DHPS	FALSE
51885	MR-PCA	9856_22_DHPS_DHYS	9856_22_DHPS_DHYS	bioa_005	citrulline	2	-0.0510887	0.0821001	0.533762	DeCODE	P49366	Lotta et al.	citrulline	HMDB0000904	ENSG00000095059	DHPS	FALSE
51886	MR-PCA	9856_22_DHPS_DHYS	9856_22_DHPS_DHYS	bioa_006	glutamine	2	0.0305453	0.0467459	0.513478	DeCODE	P49366	Lotta et al.	glutamine	HMDB0000641	ENSG00000095059	DHPS	FALSE
51887	MR-PCA	9856_22_DHPS_DHYS	9856_22_DHPS_DHYS	bioa_007	glutamate	2	-0.174539	0.0820432	0.0333865	DeCODE	P49366	Lotta et al.	glutamate	HMDB0000148	ENSG00000095059	DHPS	FALSE
51888	MR-PCA	9856_22_DHPS_DHYS	9856_22_DHPS_DHYS	bioa_008	glycine	2	0.00283403	0.0510739	0.955749	DeCODE	P49366	Lotta et al.	glycine	HMDB0000123	ENSG00000095059	DHPS	FALSE
51889	MR-PCA	9856_22_DHPS_DHYS	9856_22_DHPS_DHYS	bioa_009	histidine	2	0.055293	0.0508071	0.276466	DeCODE	P49366	Lotta et al.	histidine	HMDB0000177	ENSG00000095059	DHPS	FALSE
51890	MR-PCA	9856_22_DHPS_DHYS	9856_22_DHPS_DHYS	bioa_013	methionine	2	0.0485086	0.0820657	0.554457	DeCODE	P49366	Lotta et al.	methionine	HMDB0000696	ENSG00000095059	DHPS	FALSE
51891	MR-PCA	9856_22_DHPS_DHYS	9856_22_DHPS_DHYS	bioa_014	ornithine	2	-0.00792492	0.082127	0.923127	DeCODE	P49366	Lotta et al.	ornithine	HMDB0000214	ENSG00000095059	DHPS	FALSE
51892	MR-PCA	9856_22_DHPS_DHYS	9856_22_DHPS_DHYS	bioa_015	phenylethylamine	2	-0.106842	0.117604	0.363621	DeCODE	P49366	Lotta et al.	phenylethylamine	HMDB0012275	ENSG00000095059	DHPS	FALSE
51893	MR-PCA	9856_22_DHPS_DHYS	9856_22_DHPS_DHYS	bioa_016	phenylalanine	2	0.0116142	0.0497555	0.815431	DeCODE	P49366	Lotta et al.	phenylalanine	HMDB0000159	ENSG00000095059	DHPS	FALSE
51894	MR-PCA	9856_22_DHPS_DHYS	9856_22_DHPS_DHYS	bioa_018	serine	2	0.0916682	0.0820807	0.264077	DeCODE	P49366	Lotta et al.	serine	HMDB0000187	ENSG00000095059	DHPS	FALSE
51895	MR-PCA	9856_22_DHPS_DHYS	9856_22_DHPS_DHYS	bioa_019	threonine	2	0.110786	0.0843988	0.1893	DeCODE	P49366	Lotta et al.	threonine	HMDB0000167	ENSG00000095059	DHPS	FALSE
51896	MR-PCA	9856_22_DHPS_DHYS	9856_22_DHPS_DHYS	bioa_020	tryptophan	2	-0.0540198	0.082054	0.510317	DeCODE	P49366	Lotta et al.	tryptophan	HMDB0000929	ENSG00000095059	DHPS	FALSE
51897	MR-PCA	9856_22_DHPS_DHYS	9856_22_DHPS_DHYS	bioa_021	tyrosine	2	-0.0157332	0.0465584	0.73542	DeCODE	P49366	Lotta et al.	tyrosine	HMDB0000158	ENSG00000095059	DHPS	FALSE
51898	MR-PCA	9856_22_DHPS_DHYS	9856_22_DHPS_DHYS	bioa_022	valine	2	-0.0237591	0.0467946	0.611642	DeCODE	P49366	Lotta et al.	valine	HMDB0000883	ENSG00000095059	DHPS	FALSE
51899	MR-PCA	9856_22_DHPS_DHYS	9856_22_DHPS_DHYS	bioa_023	n-acetylornithine	2	-0.0843752	0.0824317	0.306035	DeCODE	P49366	Lotta et al.	n-acetylornithine	HMDB0003357	ENSG00000095059	DHPS	FALSE
51900	MR-PCA	9856_22_DHPS_DHYS	9856_22_DHPS_DHYS	bioa_030	trans-hydroxyproline	2	-0.012469	0.0821578	0.879369	DeCODE	P49366	Lotta et al.	trans-hydroxyproline	HMDB0000725	ENSG00000095059	DHPS	FALSE
51901	MR-PCA	9856_22_DHPS_DHYS	9856_22_DHPS_DHYS	bioa_031	sarcosine	2	0.0228208	0.0714968	0.749586	DeCODE	P49366	Lotta et al.	sarcosine	HMDB0000271	ENSG00000095059	DHPS	FALSE
51902	MR-PCA	9856_22_DHPS_DHYS	9856_22_DHPS_DHYS	bioa_032	serotonin	2	-0.235103	0.105046	0.0252148	DeCODE	P49366	Lotta et al.	serotonin	HMDB0000259	ENSG00000095059	DHPS	FALSE
51903	MR-PCA	9856_22_DHPS_DHYS	9856_22_DHPS_DHYS	bioa_033	spermidine	2	0.0113666	0.0838961	0.892229	DeCODE	P49366	Lotta et al.	spermidine	HMDB0001257	ENSG00000095059	DHPS	TRUE
51904	MR-PCA	9856_22_DHPS_DHYS	9856_22_DHPS_DHYS	bior_002	acetylcarnitine (c2)	2	-0.0125436	0.0820087	0.878434	DeCODE	P49366	Lotta et al.	acetylcarnitine (c2)	HMDB0000201	ENSG00000095059	DHPS	FALSE
51905	MR-PCA	9856_22_DHPS_DHYS	9856_22_DHPS_DHYS	bior_031	hexadecanoylcarnitine	2	0.0781513	0.0821336	0.341343	DeCODE	P49366	Lotta et al.	hexadecanoylcarnitine	HMDB0000222	ENSG00000095059	DHPS	FALSE
51906	MR-PCA	9856_22_DHPS_DHYS	9856_22_DHPS_DHYS	met-d-Acetate	acetate	2	0.0263003	0.0314129	0.402455	DeCODE	P49366	Borges et al.	acetate	HMDB0000042	ENSG00000095059	DHPS	FALSE
51907	MR-PCA	9856_22_DHPS_DHYS	9856_22_DHPS_DHYS	met-d-Acetoacetate	acetoacetate	2	0.00478505	0.0314088	0.878913	DeCODE	P49366	Borges et al.	acetoacetate	HMDB0000060	ENSG00000095059	DHPS	FALSE
51908	MR-PCA	9856_22_DHPS_DHYS	9856_22_DHPS_DHYS	met-d-Ala	alanine	2	0.03244	0.0314091	0.301687	DeCODE	P49366	Borges et al.	alanine	HMDB0000161	ENSG00000095059	DHPS	FALSE
51909	MR-PCA	9856_22_DHPS_DHYS	9856_22_DHPS_DHYS	met-d-Citrate	citrate	2	-0.0442935	0.0314104	0.158494	DeCODE	P49366	Borges et al.	citrate	HMDB0000094	ENSG00000095059	DHPS	FALSE
51910	MR-PCA	9856_22_DHPS_DHYS	9856_22_DHPS_DHYS	met-d-Gln	glutamine	2	-0.0191625	0.0314533	0.542367	DeCODE	P49366	Borges et al.	glutamine	HMDB0000641	ENSG00000095059	DHPS	FALSE
51911	MR-PCA	9856_22_DHPS_DHYS	9856_22_DHPS_DHYS	met-d-Glucose	glucose	2	0.0131008	0.0314372	0.676875	DeCODE	P49366	Borges et al.	glucose	HMDB0000122	ENSG00000095059	DHPS	FALSE
51912	MR-PCA	9856_22_DHPS_DHYS	9856_22_DHPS_DHYS	met-d-Gly	glycine	2	0.0171873	0.0314228	0.584401	DeCODE	P49366	Borges et al.	glycine	HMDB0000123	ENSG00000095059	DHPS	FALSE
51913	MR-PCA	9856_22_DHPS_DHYS	9856_22_DHPS_DHYS	met-d-His	histidine	2	-0.0338365	0.0314335	0.281727	DeCODE	P49366	Borges et al.	histidine	HMDB0000177	ENSG00000095059	DHPS	FALSE
51914	MR-PCA	9856_22_DHPS_DHYS	9856_22_DHPS_DHYS	met-d-LA	linoleate (18:2n6)	2	0.0252331	0.0314192	0.42191	DeCODE	P49366	Borges et al.	linoleate (18:2n6)	HMDB0006270,HMDB0000673	ENSG00000095059	DHPS	FALSE
51915	MR-PCA	9856_22_DHPS_DHYS	9856_22_DHPS_DHYS	met-d-Phe	phenylalanine	2	0.0289866	0.0314158	0.356175	DeCODE	P49366	Borges et al.	phenylalanine	HMDB0000159	ENSG00000095059	DHPS	FALSE
51916	MR-PCA	9856_22_DHPS_DHYS	9856_22_DHPS_DHYS	met-d-Pyruvate	pyruvate	2	0.000601213	0.0314538	0.98475	DeCODE	P49366	Borges et al.	pyruvate	HMDB0000243	ENSG00000095059	DHPS	FALSE
51917	MR-PCA	9856_22_DHPS_DHYS	9856_22_DHPS_DHYS	met-d-Tyr	tyrosine	2	0.0401676	0.0314314	0.201269	DeCODE	P49366	Borges et al.	tyrosine	HMDB0000158	ENSG00000095059	DHPS	FALSE
51918	MR-PCA	9856_22_DHPS_DHYS	9856_22_DHPS_DHYS	met-d-Val	valine	2	0.0593034	0.0314126	0.0590414	DeCODE	P49366	Borges et al.	valine	HMDB0000883	ENSG00000095059	DHPS	FALSE
51919	MR-PCA	9859_180_SAT1_SSAT_1	9859_180_SAT1_SSAT_1	GCST90199627	n-alpha-acetylornithine	2	0.0329075	0.208161	0.874389	DeCODE	P21673	Chen et al.	n-alpha-acetylornithine	HMDB0003357	ENSG00000130066	SAT1	FALSE
51920	MR-PCA	9859_180_SAT1_SSAT_1	9859_180_SAT1_SSAT_1	GCST90199628	3-methylhistidine	2	-0.218208	0.171187	0.202423	DeCODE	P21673	Chen et al.	3-methylhistidine	HMDB0000479	ENSG00000130066	SAT1	FALSE
51921	MR-PCA	9859_180_SAT1_SSAT_1	9859_180_SAT1_SSAT_1	GCST90199629	glycerophosphorylcholine (gpc)	2	0.166949	0.171993	0.331712	DeCODE	P21673	Chen et al.	glycerophosphorylcholine (gpc)	HMDB0000086	ENSG00000130066	SAT1	FALSE
51922	MR-PCA	9859_180_SAT1_SSAT_1	9859_180_SAT1_SSAT_1	GCST90199637	n-acetylglutamate	2	-0.239768	0.176446	0.174187	DeCODE	P21673	Chen et al.	n-acetylglutamate	HMDB0001138	ENSG00000130066	SAT1	FALSE
51923	MR-PCA	9859_180_SAT1_SSAT_1	9859_180_SAT1_SSAT_1	GCST90199651	docosahexaenoate (dha; 22:6n3)	2	0.101304	0.171287	0.554233	DeCODE	P21673	Chen et al.	docosahexaenoate (dha; 22:6n3)	HMDB0002183	ENSG00000130066	SAT1	FALSE
51924	MR-PCA	9859_180_SAT1_SSAT_1	9859_180_SAT1_SSAT_1	GCST90199652	1-stearoyl-2-oleoyl-gps (18:0/18:1)	2	0.135329	0.173657	0.435809	DeCODE	P21673	Chen et al.	1-stearoyl-2-oleoyl-gps (18:0/18:1)	HMDB0010163	ENSG00000130066	SAT1	FALSE
51925	MR-PCA	9859_180_SAT1_SSAT_1	9859_180_SAT1_SSAT_1	GCST90199654	paraxanthine	2	-0.150418	0.176018	0.392796	DeCODE	P21673	Chen et al.	paraxanthine	HMDB0001860	ENSG00000130066	SAT1	FALSE
51926	MR-PCA	9859_180_SAT1_SSAT_1	9859_180_SAT1_SSAT_1	GCST90199665	n-acetylaspartate (naa)	2	0.175099	0.17266	0.310523	DeCODE	P21673	Chen et al.	n-acetylaspartate (naa)	HMDB0000812	ENSG00000130066	SAT1	FALSE
51927	MR-PCA	9859_180_SAT1_SSAT_1	9859_180_SAT1_SSAT_1	GCST90199666	palmitoylcarnitine (c16)	2	-0.049129	0.171532	0.774562	DeCODE	P21673	Chen et al.	palmitoylcarnitine (c16)	HMDB0000222	ENSG00000130066	SAT1	FALSE
51928	MR-PCA	9859_180_SAT1_SSAT_1	9859_180_SAT1_SSAT_1	GCST90199669	acetylcarnitine (c2)	2	-0.0312083	0.17147	0.855579	DeCODE	P21673	Chen et al.	acetylcarnitine (c2)	HMDB0000201	ENSG00000130066	SAT1	FALSE
51929	MR-PCA	9859_180_SAT1_SSAT_1	9859_180_SAT1_SSAT_1	GCST90199673	dehydroepiandrosterone sulfate (dhea-s)	2	-0.105931	0.17182	0.53755	DeCODE	P21673	Chen et al.	dehydroepiandrosterone sulfate (dhea-s)	HMDB0001032	ENSG00000130066	SAT1	FALSE
51930	MR-PCA	9859_180_SAT1_SSAT_1	9859_180_SAT1_SSAT_1	GCST90199691	1-methylhistidine	2	-0.246626	0.171833	0.15121	DeCODE	P21673	Chen et al.	1-methylhistidine	HMDB0000001	ENSG00000130066	SAT1	FALSE
51931	MR-PCA	9859_180_SAT1_SSAT_1	9859_180_SAT1_SSAT_1	GCST90199845	sphinganine-1-phosphate	2	0.0877368	0.172893	0.611831	DeCODE	P21673	Chen et al.	sphinganine-1-phosphate	HMDB0001383	ENSG00000130066	SAT1	FALSE
51932	MR-PCA	9859_180_SAT1_SSAT_1	9859_180_SAT1_SSAT_1	GCST90199896	sulfate*	2	0.0221162	0.171797	0.897568	DeCODE	P21673	Chen et al.	sulfate*	HMDB01448	ENSG00000130066	SAT1	FALSE
51933	MR-PCA	9859_180_SAT1_SSAT_1	9859_180_SAT1_SSAT_1	GCST90199972	sphingomyelin (d18:1/24:1, d18:2/24:0)*	2	-0.0202488	0.171412	0.905965	DeCODE	P21673	Chen et al.	sphingomyelin (d18:1/24:1, d18:2/24:0)*	HMDB0012107	ENSG00000130066	SAT1	FALSE
51934	MR-PCA	9859_180_SAT1_SSAT_1	9859_180_SAT1_SSAT_1	GCST90200001	sphingomyelin (d18:1/20:0, d16:1/22:0)*	2	-0.0678557	0.171521	0.692392	DeCODE	P21673	Chen et al.	sphingomyelin (d18:1/20:0, d16:1/22:0)*	HMDB0012102	ENSG00000130066	SAT1	FALSE
51935	MR-PCA	9859_180_SAT1_SSAT_1	9859_180_SAT1_SSAT_1	GCST90200049	myristoyl dihydrosphingomyelin (d18:0/14:0)*	2	-0.0122018	0.171555	0.943299	DeCODE	P21673	Chen et al.	myristoyl dihydrosphingomyelin (d18:0/14:0)*	HMDB0012085	ENSG00000130066	SAT1	FALSE
51936	MR-PCA	9859_180_SAT1_SSAT_1	9859_180_SAT1_SSAT_1	GCST90200056	sphingomyelin (d18:0/18:0, d19:0/17:0)*	2	-0.174587	0.17134	0.308226	DeCODE	P21673	Chen et al.	sphingomyelin (d18:0/18:0, d19:0/17:0)*	HMDB0012087	ENSG00000130066	SAT1	FALSE
51937	MR-PCA	9859_180_SAT1_SSAT_1	9859_180_SAT1_SSAT_1	GCST90200279	pantothenate	2	-0.165311	0.172177	0.336996	DeCODE	P21673	Chen et al.	pantothenate	HMDB0000210	ENSG00000130066	SAT1	FALSE
51938	MR-PCA	9859_180_SAT1_SSAT_1	9859_180_SAT1_SSAT_1	GCST90200281	phosphoethanolamine	2	0.194128	0.171561	0.25783	DeCODE	P21673	Chen et al.	phosphoethanolamine	HMDB0000224	ENSG00000130066	SAT1	FALSE
51939	MR-PCA	9859_180_SAT1_SSAT_1	9859_180_SAT1_SSAT_1	GCST90200283	3-ureidopropionate	2	0.111743	0.179454	0.533491	DeCODE	P21673	Chen et al.	3-ureidopropionate	HMDB0000026	ENSG00000130066	SAT1	FALSE
51940	MR-PCA	9859_180_SAT1_SSAT_1	9859_180_SAT1_SSAT_1	GCST90200291	sarcosine	2	0.181989	0.171868	0.289653	DeCODE	P21673	Chen et al.	sarcosine	HMDB0000271	ENSG00000130066	SAT1	FALSE
51941	MR-PCA	9859_180_SAT1_SSAT_1	9859_180_SAT1_SSAT_1	GCST90200292	trans-4-hydroxyproline	2	0.134685	0.171564	0.432429	DeCODE	P21673	Chen et al.	trans-4-hydroxyproline	HMDB0000725	ENSG00000130066	SAT1	FALSE
51942	MR-PCA	9859_180_SAT1_SSAT_1	9859_180_SAT1_SSAT_1	GCST90200293	thyroxine	2	-0.0982409	0.171468	0.566685	DeCODE	P21673	Chen et al.	thyroxine	HMDB0000248	ENSG00000130066	SAT1	FALSE
51943	MR-PCA	9859_180_SAT1_SSAT_1	9859_180_SAT1_SSAT_1	GCST90200296	methyl indole-3-acetate	2	0.0404286	0.185853	0.827796	DeCODE	P21673	Chen et al.	methyl indole-3-acetate	HMDB0029738	ENSG00000130066	SAT1	FALSE
51944	MR-PCA	9859_180_SAT1_SSAT_1	9859_180_SAT1_SSAT_1	GCST90200304	citrate	2	-0.18784	0.171484	0.273351	DeCODE	P21673	Chen et al.	citrate	HMDB0000094	ENSG00000130066	SAT1	FALSE
51945	MR-PCA	9859_180_SAT1_SSAT_1	9859_180_SAT1_SSAT_1	GCST90200306	butyrate/isobutyrate (4:0)	2	-0.253205	0.1742	0.146076	DeCODE	P21673	Chen et al.	butyrate/isobutyrate (4:0)	HMDB0000039	ENSG00000130066	SAT1	FALSE
51946	MR-PCA	9859_180_SAT1_SSAT_1	9859_180_SAT1_SSAT_1	GCST90200314	n-acetylneuraminate	2	0.063529	0.172113	0.712045	DeCODE	P21673	Chen et al.	n-acetylneuraminate	HMDB0000230	ENSG00000130066	SAT1	FALSE
51947	MR-PCA	9859_180_SAT1_SSAT_1	9859_180_SAT1_SSAT_1	GCST90200318	acetoacetate	2	0.166134	0.187862	0.376512	DeCODE	P21673	Chen et al.	acetoacetate	HMDB0000060	ENSG00000130066	SAT1	FALSE
51948	MR-PCA	9859_180_SAT1_SSAT_1	9859_180_SAT1_SSAT_1	GCST90200319	cys-gly, oxidized	2	-0.0839722	0.171534	0.624462	DeCODE	P21673	Chen et al.	cys-gly, oxidized	HMDB0000078	ENSG00000130066	SAT1	FALSE
51949	MR-PCA	9859_180_SAT1_SSAT_1	9859_180_SAT1_SSAT_1	GCST90200321	cholate	2	-0.036962	0.175442	0.833137	DeCODE	P21673	Chen et al.	cholate	HMDB0000619	ENSG00000130066	SAT1	FALSE
51950	MR-PCA	9859_180_SAT1_SSAT_1	9859_180_SAT1_SSAT_1	GCST90200323	creatine	2	0.0472788	0.171232	0.782464	DeCODE	P21673	Chen et al.	creatine	HMDB0000064	ENSG00000130066	SAT1	FALSE
51951	MR-PCA	9859_180_SAT1_SSAT_1	9859_180_SAT1_SSAT_1	GCST90200325	glycerol	2	0.146419	0.171225	0.392483	DeCODE	P21673	Chen et al.	glycerol	HMDB0000131	ENSG00000130066	SAT1	FALSE
51952	MR-PCA	9859_180_SAT1_SSAT_1	9859_180_SAT1_SSAT_1	GCST90200327	choline	2	-0.271269	0.171465	0.113634	DeCODE	P21673	Chen et al.	choline	HMDB0000097	ENSG00000130066	SAT1	FALSE
51953	MR-PCA	9859_180_SAT1_SSAT_1	9859_180_SAT1_SSAT_1	GCST90200335	stearoyl sphingomyelin (d18:1/18:0)	2	0.0476518	0.171508	0.781135	DeCODE	P21673	Chen et al.	stearoyl sphingomyelin (d18:1/18:0)	HMDB0001348	ENSG00000130066	SAT1	FALSE
51954	MR-PCA	9859_180_SAT1_SSAT_1	9859_180_SAT1_SSAT_1	GCST90200336	n-palmitoyl-sphingosine (d18:1/16:0)	2	-0.0765786	0.171415	0.655059	DeCODE	P21673	Chen et al.	n-palmitoyl-sphingosine (d18:1/16:0)	HMDB0004949	ENSG00000130066	SAT1	FALSE
51955	MR-PCA	9859_180_SAT1_SSAT_1	9859_180_SAT1_SSAT_1	GCST90200337	taurochenodeoxycholate	2	-0.133377	0.173734	0.44266	DeCODE	P21673	Chen et al.	taurochenodeoxycholate	HMDB0000951	ENSG00000130066	SAT1	FALSE
51956	MR-PCA	9859_180_SAT1_SSAT_1	9859_180_SAT1_SSAT_1	GCST90200341	n-stearoyl-sphingosine (d18:1/18:0)*	2	0.0750633	0.171541	0.661689	DeCODE	P21673	Chen et al.	n-stearoyl-sphingosine (d18:1/18:0)*	HMDB0004950	ENSG00000130066	SAT1	FALSE
51957	MR-PCA	9859_180_SAT1_SSAT_1	9859_180_SAT1_SSAT_1	GCST90200345	s-adenosylhomocysteine (sah)	2	-0.141008	0.198863	0.478279	DeCODE	P21673	Chen et al.	s-adenosylhomocysteine (sah)	HMDB00939	ENSG00000130066	SAT1	FALSE
51958	MR-PCA	9859_180_SAT1_SSAT_1	9859_180_SAT1_SSAT_1	GCST90200348	quinolinate	2	-0.22444	0.172077	0.192131	DeCODE	P21673	Chen et al.	quinolinate	HMDB0000232	ENSG00000130066	SAT1	FALSE
51959	MR-PCA	9859_180_SAT1_SSAT_1	9859_180_SAT1_SSAT_1	GCST90200349	eicosapentaenoate (epa; 20:5n3)	2	0.255903	0.171519	0.135704	DeCODE	P21673	Chen et al.	eicosapentaenoate (epa; 20:5n3)	HMDB0001999	ENSG00000130066	SAT1	FALSE
51960	MR-PCA	9859_180_SAT1_SSAT_1	9859_180_SAT1_SSAT_1	GCST90200351	n-acetylputrescine	2	-0.37765	0.171662	0.027809	DeCODE	P21673	Chen et al.	n-acetylputrescine	HMDB0002064	ENSG00000130066	SAT1	TRUE
51961	MR-PCA	9859_180_SAT1_SSAT_1	9859_180_SAT1_SSAT_1	GCST90200354	linoleate (18:2n6)	2	0.0733114	0.171491	0.669019	DeCODE	P21673	Chen et al.	linoleate (18:2n6)	HMDB0006270,HMDB0000673	ENSG00000130066	SAT1	FALSE
51962	MR-PCA	9859_180_SAT1_SSAT_1	9859_180_SAT1_SSAT_1	GCST90200355	adenosine 5'-diphosphate (adp)	2	0.422649	0.229612	0.0656638	DeCODE	P21673	Chen et al.	adenosine 5'-diphosphate (adp)	HMDB0001341	ENSG00000130066	SAT1	FALSE
51963	MR-PCA	9859_180_SAT1_SSAT_1	9859_180_SAT1_SSAT_1	GCST90200356	adenosine 5'-monophosphate (amp)	2	0.230996	0.171922	0.179075	DeCODE	P21673	Chen et al.	adenosine 5'-monophosphate (amp)	HMDB0000045	ENSG00000130066	SAT1	FALSE
51964	MR-PCA	9859_180_SAT1_SSAT_1	9859_180_SAT1_SSAT_1	GCST90200358	arachidonate (20:4n6)	2	0.249537	0.171364	0.145344	DeCODE	P21673	Chen et al.	arachidonate (20:4n6)	HMDB0001043	ENSG00000130066	SAT1	FALSE
51965	MR-PCA	9859_180_SAT1_SSAT_1	9859_180_SAT1_SSAT_1	GCST90200359	5-methylthioadenosine (mta)	2	-0.140054	0.172004	0.415505	DeCODE	P21673	Chen et al.	5-methylthioadenosine (mta)	HMDB0001173	ENSG00000130066	SAT1	FALSE
51966	MR-PCA	9859_180_SAT1_SSAT_1	9859_180_SAT1_SSAT_1	GCST90200361	beta-alanine	2	-0.10186	0.173027	0.556066	DeCODE	P21673	Chen et al.	beta-alanine	HMDB0000056	ENSG00000130066	SAT1	FALSE
51967	MR-PCA	9859_180_SAT1_SSAT_1	9859_180_SAT1_SSAT_1	GCST90200362	succinate	2	-0.135091	0.174876	0.439822	DeCODE	P21673	Chen et al.	succinate	HMDB0000254	ENSG00000130066	SAT1	FALSE
51968	MR-PCA	9859_180_SAT1_SSAT_1	9859_180_SAT1_SSAT_1	GCST90200363	choline phosphate	2	0.0265311	0.171647	0.877162	DeCODE	P21673	Chen et al.	choline phosphate	HMDB0001565	ENSG00000130066	SAT1	FALSE
51969	MR-PCA	9859_180_SAT1_SSAT_1	9859_180_SAT1_SSAT_1	GCST90200364	cysteinylglycine	2	-0.0890419	0.171973	0.604622	DeCODE	P21673	Chen et al.	cysteinylglycine	HMDB0000078	ENSG00000130066	SAT1	FALSE
51970	MR-PCA	9859_180_SAT1_SSAT_1	9859_180_SAT1_SSAT_1	GCST90200365	phenylpyruvate	2	0.0292787	0.171689	0.864591	DeCODE	P21673	Chen et al.	phenylpyruvate	HMDB0000205	ENSG00000130066	SAT1	FALSE
51971	MR-PCA	9859_180_SAT1_SSAT_1	9859_180_SAT1_SSAT_1	GCST90200368	cholesterol	2	-0.137413	0.171511	0.423021	DeCODE	P21673	Chen et al.	cholesterol	HMDB0000067	ENSG00000130066	SAT1	FALSE
51972	MR-PCA	9859_180_SAT1_SSAT_1	9859_180_SAT1_SSAT_1	GCST90200369	2-hydroxyphenylacetate	2	0.152897	0.179193	0.393518	DeCODE	P21673	Chen et al.	2-hydroxyphenylacetate	HMDB0000669	ENSG00000130066	SAT1	FALSE
51973	MR-PCA	9859_180_SAT1_SSAT_1	9859_180_SAT1_SSAT_1	GCST90200370	aspartate	2	-0.121711	0.171565	0.478067	DeCODE	P21673	Chen et al.	aspartate	HMDB0000191	ENSG00000130066	SAT1	FALSE
51974	MR-PCA	9859_180_SAT1_SSAT_1	9859_180_SAT1_SSAT_1	GCST90200372	arginine	2	-0.0637314	0.171722	0.710539	DeCODE	P21673	Chen et al.	arginine	HMDB0000517	ENSG00000130066	SAT1	FALSE
51975	MR-PCA	9859_180_SAT1_SSAT_1	9859_180_SAT1_SSAT_1	GCST90200374	sphinganine	2	-0.0678609	0.18083	0.707456	DeCODE	P21673	Chen et al.	sphinganine	HMDB0000269	ENSG00000130066	SAT1	FALSE
51976	MR-PCA	9859_180_SAT1_SSAT_1	9859_180_SAT1_SSAT_1	GCST90200376	flavin adenine dinucleotide (fad)	2	0.18745	0.197027	0.341404	DeCODE	P21673	Chen et al.	flavin adenine dinucleotide (fad)	HMDB0001248	ENSG00000130066	SAT1	FALSE
51977	MR-PCA	9859_180_SAT1_SSAT_1	9859_180_SAT1_SSAT_1	GCST90200377	histidine	2	0.0918272	0.171874	0.593154	DeCODE	P21673	Chen et al.	histidine	HMDB0000177	ENSG00000130066	SAT1	FALSE
51978	MR-PCA	9859_180_SAT1_SSAT_1	9859_180_SAT1_SSAT_1	GCST90200378	cortisol	2	-0.178975	0.172182	0.298595	DeCODE	P21673	Chen et al.	cortisol	HMDB0000063	ENSG00000130066	SAT1	FALSE
51979	MR-PCA	9859_180_SAT1_SSAT_1	9859_180_SAT1_SSAT_1	GCST90200379	hypotaurine	2	0.0648939	0.17199	0.705942	DeCODE	P21673	Chen et al.	hypotaurine	HMDB0000965	ENSG00000130066	SAT1	FALSE
51980	MR-PCA	9859_180_SAT1_SSAT_1	9859_180_SAT1_SSAT_1	GCST90200382	cystine	2	0.0640994	0.172344	0.709947	DeCODE	P21673	Chen et al.	cystine	HMDB0000192	ENSG00000130066	SAT1	FALSE
51981	MR-PCA	9859_180_SAT1_SSAT_1	9859_180_SAT1_SSAT_1	GCST90200383	cystathionine	2	0.273481	0.174098	0.116219	DeCODE	P21673	Chen et al.	cystathionine	HMDB0000099	ENSG00000130066	SAT1	FALSE
51982	MR-PCA	9859_180_SAT1_SSAT_1	9859_180_SAT1_SSAT_1	GCST90200384	guanidinoacetate	2	0.115781	0.171718	0.50015	DeCODE	P21673	Chen et al.	guanidinoacetate	HMDB0000128	ENSG00000130066	SAT1	FALSE
51983	MR-PCA	9859_180_SAT1_SSAT_1	9859_180_SAT1_SSAT_1	GCST90200385	sphingosine	2	-0.0596688	0.174448	0.732318	DeCODE	P21673	Chen et al.	sphingosine	HMDB0000252	ENSG00000130066	SAT1	FALSE
51984	MR-PCA	9859_180_SAT1_SSAT_1	9859_180_SAT1_SSAT_1	GCST90200390	stearate (18:0)	2	-0.0557195	0.171369	0.745072	DeCODE	P21673	Chen et al.	stearate (18:0)	HMDB0000827	ENSG00000130066	SAT1	FALSE
51985	MR-PCA	9859_180_SAT1_SSAT_1	9859_180_SAT1_SSAT_1	GCST90200391	methionine	2	-0.107421	0.171874	0.531974	DeCODE	P21673	Chen et al.	methionine	HMDB0000696	ENSG00000130066	SAT1	FALSE
51986	MR-PCA	9859_180_SAT1_SSAT_1	9859_180_SAT1_SSAT_1	GCST90200392	orotate	2	-0.114668	0.172868	0.507121	DeCODE	P21673	Chen et al.	orotate	HMDB0000226	ENSG00000130066	SAT1	FALSE
51987	MR-PCA	9859_180_SAT1_SSAT_1	9859_180_SAT1_SSAT_1	GCST90200393	phosphate	2	0.119546	0.171604	0.486029	DeCODE	P21673	Chen et al.	phosphate	HMDB0001429	ENSG00000130066	SAT1	FALSE
51988	MR-PCA	9859_180_SAT1_SSAT_1	9859_180_SAT1_SSAT_1	GCST90200394	inosine	2	-0.407578	0.22174	0.0660493	DeCODE	P21673	Chen et al.	inosine	HMDB0000195	ENSG00000130066	SAT1	FALSE
51989	MR-PCA	9859_180_SAT1_SSAT_1	9859_180_SAT1_SSAT_1	GCST90200395	inosine 5'-monophosphate (imp)	2	-0.149737	0.228829	0.512878	DeCODE	P21673	Chen et al.	inosine 5'-monophosphate (imp)	HMDB0000175	ENSG00000130066	SAT1	FALSE
51990	MR-PCA	9859_180_SAT1_SSAT_1	9859_180_SAT1_SSAT_1	GCST90200396	phenylalanine	2	-0.0833243	0.171819	0.627708	DeCODE	P21673	Chen et al.	phenylalanine	HMDB0000159	ENSG00000130066	SAT1	FALSE
51991	MR-PCA	9859_180_SAT1_SSAT_1	9859_180_SAT1_SSAT_1	GCST90200397	palmitate (16:0)	2	0.0021872	0.171397	0.989818	DeCODE	P21673	Chen et al.	palmitate (16:0)	HMDB0000220	ENSG00000130066	SAT1	FALSE
51992	MR-PCA	9859_180_SAT1_SSAT_1	9859_180_SAT1_SSAT_1	GCST90200400	nicotinamide	2	-0.081551	0.173065	0.637486	DeCODE	P21673	Chen et al.	nicotinamide	HMDB0001406	ENSG00000130066	SAT1	FALSE
51993	MR-PCA	9859_180_SAT1_SSAT_1	9859_180_SAT1_SSAT_1	GCST90200401	myo-inositol	2	0.00296102	0.172181	0.986279	DeCODE	P21673	Chen et al.	myo-inositol	HMDB0000211	ENSG00000130066	SAT1	FALSE
51994	MR-PCA	9859_180_SAT1_SSAT_1	9859_180_SAT1_SSAT_1	GCST90200403	citrulline	2	0.159946	0.172558	0.353974	DeCODE	P21673	Chen et al.	citrulline	HMDB0000904	ENSG00000130066	SAT1	FALSE
51995	MR-PCA	9859_180_SAT1_SSAT_1	9859_180_SAT1_SSAT_1	GCST90200404	ornithine	2	0.0288435	0.171535	0.866466	DeCODE	P21673	Chen et al.	ornithine	HMDB0000214	ENSG00000130066	SAT1	FALSE
51996	MR-PCA	9859_180_SAT1_SSAT_1	9859_180_SAT1_SSAT_1	GCST90200405	retinol (vitamin a)	2	-0.0432187	0.171624	0.801179	DeCODE	P21673	Chen et al.	retinol (vitamin a)	HMDB0000305	ENSG00000130066	SAT1	FALSE
51997	MR-PCA	9859_180_SAT1_SSAT_1	9859_180_SAT1_SSAT_1	GCST90200406	1-methylnicotinamide	2	-0.223596	0.172179	0.194072	DeCODE	P21673	Chen et al.	1-methylnicotinamide	HMDB0000699	ENSG00000130066	SAT1	FALSE
51998	MR-PCA	9859_180_SAT1_SSAT_1	9859_180_SAT1_SSAT_1	GCST90200407	uridine	2	0.0243438	0.171556	0.887159	DeCODE	P21673	Chen et al.	uridine	HMDB0000296	ENSG00000130066	SAT1	FALSE
51999	MR-PCA	9859_180_SAT1_SSAT_1	9859_180_SAT1_SSAT_1	GCST90200410	phytanate	2	-0.0554425	0.171875	0.747017	DeCODE	P21673	Chen et al.	phytanate	HMDB0000801	ENSG00000130066	SAT1	FALSE
52000	MR-PCA	9859_180_SAT1_SSAT_1	9859_180_SAT1_SSAT_1	GCST90200412	glutamate	2	-0.384837	0.171196	0.0245803	DeCODE	P21673	Chen et al.	glutamate	HMDB0000148	ENSG00000130066	SAT1	FALSE
52001	MR-PCA	9859_180_SAT1_SSAT_1	9859_180_SAT1_SSAT_1	GCST90200413	2'-deoxyuridine	2	-0.102681	0.175176	0.557767	DeCODE	P21673	Chen et al.	2'-deoxyuridine	HMDB0000012	ENSG00000130066	SAT1	FALSE
52002	MR-PCA	9859_180_SAT1_SSAT_1	9859_180_SAT1_SSAT_1	GCST90200415	serine	2	0.181814	0.171361	0.288691	DeCODE	P21673	Chen et al.	serine	HMDB0000187	ENSG00000130066	SAT1	FALSE
52003	MR-PCA	9859_180_SAT1_SSAT_1	9859_180_SAT1_SSAT_1	GCST90200417	urea	2	0.144172	0.171707	0.40111	DeCODE	P21673	Chen et al.	urea	HMDB0000294	ENSG00000130066	SAT1	FALSE
52004	MR-PCA	9859_180_SAT1_SSAT_1	9859_180_SAT1_SSAT_1	GCST90200418	pyridoxal	2	0.048903	0.174028	0.778706	DeCODE	P21673	Chen et al.	pyridoxal	HMDB0001545	ENSG00000130066	SAT1	FALSE
52005	MR-PCA	9859_180_SAT1_SSAT_1	9859_180_SAT1_SSAT_1	GCST90200419	glutamine	2	0.0852896	0.171557	0.619082	DeCODE	P21673	Chen et al.	glutamine	HMDB0000641	ENSG00000130066	SAT1	FALSE
52006	MR-PCA	9859_180_SAT1_SSAT_1	9859_180_SAT1_SSAT_1	GCST90200422	serotonin	2	0.111983	0.179987	0.53383	DeCODE	P21673	Chen et al.	serotonin	HMDB0000259	ENSG00000130066	SAT1	FALSE
52007	MR-PCA	9859_180_SAT1_SSAT_1	9859_180_SAT1_SSAT_1	GCST90200423	spermidine	2	0.106967	0.181817	0.556317	DeCODE	P21673	Chen et al.	spermidine	HMDB0001257	ENSG00000130066	SAT1	TRUE
52008	MR-PCA	9859_180_SAT1_SSAT_1	9859_180_SAT1_SSAT_1	GCST90200427	tyrosine	2	-0.0861805	0.171575	0.615462	DeCODE	P21673	Chen et al.	tyrosine	HMDB0000158	ENSG00000130066	SAT1	FALSE
52009	MR-PCA	9859_180_SAT1_SSAT_1	9859_180_SAT1_SSAT_1	GCST90200429	cytidine	2	-0.153783	0.178092	0.387861	DeCODE	P21673	Chen et al.	cytidine	HMDB0000089	ENSG00000130066	SAT1	FALSE
52010	MR-PCA	9859_180_SAT1_SSAT_1	9859_180_SAT1_SSAT_1	GCST90200430	pyruvate	2	-0.28284	0.171497	0.0990973	DeCODE	P21673	Chen et al.	pyruvate	HMDB0000243	ENSG00000130066	SAT1	FALSE
52011	MR-PCA	9859_180_SAT1_SSAT_1	9859_180_SAT1_SSAT_1	GCST90200431	alanine	2	-0.0764941	0.171437	0.655458	DeCODE	P21673	Chen et al.	alanine	HMDB0000161	ENSG00000130066	SAT1	FALSE
52012	MR-PCA	9859_180_SAT1_SSAT_1	9859_180_SAT1_SSAT_1	GCST90200432	threonine	2	0.124542	0.171637	0.468077	DeCODE	P21673	Chen et al.	threonine	HMDB0000167	ENSG00000130066	SAT1	FALSE
52013	MR-PCA	9859_180_SAT1_SSAT_1	9859_180_SAT1_SSAT_1	GCST90200437	fructose	2	-0.130827	0.172783	0.448946	DeCODE	P21673	Chen et al.	fructose	HMDB0000660	ENSG00000130066	SAT1	FALSE
52014	MR-PCA	9859_180_SAT1_SSAT_1	9859_180_SAT1_SSAT_1	GCST90200438	alpha-ketobutyrate	2	0.0439728	0.172203	0.798449	DeCODE	P21673	Chen et al.	alpha-ketobutyrate	HMDB0000005	ENSG00000130066	SAT1	FALSE
52015	MR-PCA	9859_180_SAT1_SSAT_1	9859_180_SAT1_SSAT_1	GCST90200439	cysteine	2	0.133455	0.171948	0.437669	DeCODE	P21673	Chen et al.	cysteine	HMDB0000574	ENSG00000130066	SAT1	FALSE
52016	MR-PCA	9859_180_SAT1_SSAT_1	9859_180_SAT1_SSAT_1	GCST90200440	glucose	2	-0.303324	0.172923	0.079414	DeCODE	P21673	Chen et al.	glucose	HMDB0000122	ENSG00000130066	SAT1	FALSE
52017	MR-PCA	9859_180_SAT1_SSAT_1	9859_180_SAT1_SSAT_1	GCST90200441	tryptophan	2	-0.0582718	0.171752	0.7344	DeCODE	P21673	Chen et al.	tryptophan	HMDB0000929	ENSG00000130066	SAT1	FALSE
52018	MR-PCA	9859_180_SAT1_SSAT_1	9859_180_SAT1_SSAT_1	GCST90200442	valine	2	0.005773	0.171622	0.973166	DeCODE	P21673	Chen et al.	valine	HMDB0000883	ENSG00000130066	SAT1	FALSE
52019	MR-PCA	9859_180_SAT1_SSAT_1	9859_180_SAT1_SSAT_1	GCST90200444	dihydroorotate	2	-0.191749	0.172167	0.265392	DeCODE	P21673	Chen et al.	dihydroorotate	HMDB03349	ENSG00000130066	SAT1	FALSE
52020	MR-PCA	9859_180_SAT1_SSAT_1	9859_180_SAT1_SSAT_1	GCST90200447	maltose	2	-0.383379	0.195566	0.0499545	DeCODE	P21673	Chen et al.	maltose	HMDB0000163	ENSG00000130066	SAT1	FALSE
52021	MR-PCA	9859_180_SAT1_SSAT_1	9859_180_SAT1_SSAT_1	GCST90200452	asparagine	2	-0.0360979	0.171635	0.83342	DeCODE	P21673	Chen et al.	asparagine	HMDB0000168	ENSG00000130066	SAT1	FALSE
52022	MR-PCA	9859_180_SAT1_SSAT_1	9859_180_SAT1_SSAT_1	GCST90200455	alpha-ketoglutarate	2	-0.0125515	0.171992	0.941824	DeCODE	P21673	Chen et al.	alpha-ketoglutarate	HMDB0000208	ENSG00000130066	SAT1	FALSE
52023	MR-PCA	9859_180_SAT1_SSAT_1	9859_180_SAT1_SSAT_1	GCST90200680	5-acetylamino-6-formylamino-3-methyluracil	2	-0.0410353	0.178791	0.818468	DeCODE	P21673	Chen et al.	5-acetylamino-6-formylamino-3-methyluracil	HMDB0011105	ENSG00000130066	SAT1	FALSE
52024	MR-PCA	9859_180_SAT1_SSAT_1	9859_180_SAT1_SSAT_1	GCST90200684	n-acetyl-aspartyl-glutamate (naag)	2	0.0735146	0.177558	0.678851	DeCODE	P21673	Chen et al.	n-acetyl-aspartyl-glutamate (naag)	HMDB0001067	ENSG00000130066	SAT1	FALSE
52025	MR-PCA	9859_180_SAT1_SSAT_1	9859_180_SAT1_SSAT_1	GCST90200687	bilirubin (e,z or z,e)*	2	-0.160923	0.171719	0.34869	DeCODE	P21673	Chen et al.	bilirubin (e,z or z,e)*	HMDB0000488	ENSG00000130066	SAT1	FALSE
52026	MR-PCA	9859_180_SAT1_SSAT_1	9859_180_SAT1_SSAT_1	GCST90200691	n-delta-acetylornithine	2	-0.0355923	0.171503	0.835594	DeCODE	P21673	Chen et al.	n-delta-acetylornithine	HMDB0003357	ENSG00000130066	SAT1	FALSE
52027	MR-PCA	9859_180_SAT1_SSAT_1	9859_180_SAT1_SSAT_1	GCST90200704	bilirubin (z,z)	2	-0.0656932	0.171481	0.701651	DeCODE	P21673	Chen et al.	bilirubin (z,z)	HMDB0000054	ENSG00000130066	SAT1	FALSE
52028	MR-PCA	9859_180_SAT1_SSAT_1	9859_180_SAT1_SSAT_1	GCST90200706	biliverdin	2	0.205304	0.171466	0.231171	DeCODE	P21673	Chen et al.	biliverdin	HMDB0001008	ENSG00000130066	SAT1	FALSE
52029	MR-PCA	9859_180_SAT1_SSAT_1	9859_180_SAT1_SSAT_1	GCST90200707	glycine	2	0.0989988	0.17146	0.563678	DeCODE	P21673	Chen et al.	glycine	HMDB0000123	ENSG00000130066	SAT1	FALSE
52030	MR-PCA	9859_180_SAT1_SSAT_1	9859_180_SAT1_SSAT_1	M00053	glutamine	2	0.0775339	0.238475	0.745087	DeCODE	P21673	Shin et al.	glutamine	HMDB0000641	ENSG00000130066	SAT1	FALSE
52031	MR-PCA	9859_180_SAT1_SSAT_1	9859_180_SAT1_SSAT_1	M00054	tryptophan	2	-0.247369	0.238802	0.30026	DeCODE	P21673	Shin et al.	tryptophan	HMDB0000929	ENSG00000130066	SAT1	FALSE
52032	MR-PCA	9859_180_SAT1_SSAT_1	9859_180_SAT1_SSAT_1	M00059	histidine	2	0.00330626	0.238796	0.988953	DeCODE	P21673	Shin et al.	histidine	HMDB0000177	ENSG00000130066	SAT1	FALSE
52033	MR-PCA	9859_180_SAT1_SSAT_1	9859_180_SAT1_SSAT_1	M00063	cholesterol	2	0.197843	0.23864	0.40708	DeCODE	P21673	Shin et al.	cholesterol	HMDB0000067	ENSG00000130066	SAT1	FALSE
52034	MR-PCA	9859_180_SAT1_SSAT_1	9859_180_SAT1_SSAT_1	M00064	phenylalanine	2	0.0144241	0.238804	0.951836	DeCODE	P21673	Shin et al.	phenylalanine	HMDB0000159	ENSG00000130066	SAT1	FALSE
52035	MR-PCA	9859_180_SAT1_SSAT_1	9859_180_SAT1_SSAT_1	M00555	adenosine	2	-0.0762172	0.238894	0.749694	DeCODE	P21673	Shin et al.	adenosine	HMDB0000050	ENSG00000130066	SAT1	FALSE
52036	MR-PCA	9859_180_SAT1_SSAT_1	9859_180_SAT1_SSAT_1	M00577	fructose	2	-0.136653	0.239154	0.567726	DeCODE	P21673	Shin et al.	fructose	HMDB0000660	ENSG00000130066	SAT1	FALSE
52037	MR-PCA	9859_180_SAT1_SSAT_1	9859_180_SAT1_SSAT_1	M00599	pyruvate	2	-0.383739	0.240679	0.110845	DeCODE	P21673	Shin et al.	pyruvate	HMDB0000243	ENSG00000130066	SAT1	FALSE
52038	MR-PCA	9859_180_SAT1_SSAT_1	9859_180_SAT1_SSAT_1	M00606	uridine	2	-0.110812	0.238809	0.642634	DeCODE	P21673	Shin et al.	uridine	HMDB0000296	ENSG00000130066	SAT1	FALSE
52039	MR-PCA	9859_180_SAT1_SSAT_1	9859_180_SAT1_SSAT_1	M01105	linoleate (18:2n6)	2	0.334712	0.239153	0.161641	DeCODE	P21673	Shin et al.	linoleate (18:2n6)	HMDB0006270,HMDB0000673	ENSG00000130066	SAT1	FALSE
52040	MR-PCA	9859_180_SAT1_SSAT_1	9859_180_SAT1_SSAT_1	M01110	arachidonate (20:4n6)	2	0.143945	0.238608	0.54633	DeCODE	P21673	Shin et al.	arachidonate (20:4n6)	HMDB0001043	ENSG00000130066	SAT1	FALSE
52041	MR-PCA	9859_180_SAT1_SSAT_1	9859_180_SAT1_SSAT_1	M01123	inosine	2	-0.185623	0.39864	0.641473	DeCODE	P21673	Shin et al.	inosine	HMDB0000195	ENSG00000130066	SAT1	FALSE
52042	MR-PCA	9859_180_SAT1_SSAT_1	9859_180_SAT1_SSAT_1	M01284	threonine	2	0.154837	0.271569	0.568571	DeCODE	P21673	Shin et al.	threonine	HMDB0000167	ENSG00000130066	SAT1	FALSE
52043	MR-PCA	9859_180_SAT1_SSAT_1	9859_180_SAT1_SSAT_1	M01299	tyrosine	2	-0.368055	0.238708	0.123107	DeCODE	P21673	Shin et al.	tyrosine	HMDB0000158	ENSG00000130066	SAT1	FALSE
52044	MR-PCA	9859_180_SAT1_SSAT_1	9859_180_SAT1_SSAT_1	M01302	methionine	2	-0.57314	0.238886	0.0164302	DeCODE	P21673	Shin et al.	methionine	HMDB0000696	ENSG00000130066	SAT1	FALSE
52045	MR-PCA	9859_180_SAT1_SSAT_1	9859_180_SAT1_SSAT_1	M01336	palmitate (16:0)	2	0.160542	0.238828	0.501451	DeCODE	P21673	Shin et al.	palmitate (16:0)	HMDB0000220	ENSG00000130066	SAT1	FALSE
52046	MR-PCA	9859_180_SAT1_SSAT_1	9859_180_SAT1_SSAT_1	M01358	stearate (18:0)	2	0.135883	0.238777	0.569303	DeCODE	P21673	Shin et al.	stearate (18:0)	HMDB0000827	ENSG00000130066	SAT1	FALSE
52047	MR-PCA	9859_180_SAT1_SSAT_1	9859_180_SAT1_SSAT_1	M01493	ornithine	2	-0.0186143	0.239579	0.93807	DeCODE	P21673	Shin et al.	ornithine	HMDB0000214	ENSG00000130066	SAT1	FALSE
52048	MR-PCA	9859_180_SAT1_SSAT_1	9859_180_SAT1_SSAT_1	M01508	pantothenate	2	0.0856464	0.242037	0.723447	DeCODE	P21673	Shin et al.	pantothenate	HMDB0000210	ENSG00000130066	SAT1	FALSE
52049	MR-PCA	9859_180_SAT1_SSAT_1	9859_180_SAT1_SSAT_1	M01564	citrate	2	-0.14549	0.238656	0.542111	DeCODE	P21673	Shin et al.	citrate	HMDB0000094	ENSG00000130066	SAT1	FALSE
52050	MR-PCA	9859_180_SAT1_SSAT_1	9859_180_SAT1_SSAT_1	M01638	arginine	2	-0.230008	0.24296	0.343798	DeCODE	P21673	Shin et al.	arginine	HMDB0000517	ENSG00000130066	SAT1	FALSE
52051	MR-PCA	9859_180_SAT1_SSAT_1	9859_180_SAT1_SSAT_1	M01640	ascorbate (vitamin c)	2	-0.398706	0.450556	0.376199	DeCODE	P21673	Shin et al.	ascorbate (vitamin c)	HMDB0000044	ENSG00000130066	SAT1	FALSE
52052	MR-PCA	9859_180_SAT1_SSAT_1	9859_180_SAT1_SSAT_1	M01649	valine	2	0.0663295	0.238748	0.781148	DeCODE	P21673	Shin et al.	valine	HMDB0000883	ENSG00000130066	SAT1	FALSE
52053	MR-PCA	9859_180_SAT1_SSAT_1	9859_180_SAT1_SSAT_1	M01670	urea	2	-0.319151	0.238931	0.181632	DeCODE	P21673	Shin et al.	urea	HMDB0000294	ENSG00000130066	SAT1	FALSE
52054	MR-PCA	9859_180_SAT1_SSAT_1	9859_180_SAT1_SSAT_1	M01712	cortisol	2	-0.0506169	0.238937	0.83223	DeCODE	P21673	Shin et al.	cortisol	HMDB0000063	ENSG00000130066	SAT1	FALSE
52055	MR-PCA	9859_180_SAT1_SSAT_1	9859_180_SAT1_SSAT_1	M01827	riboflavin (vitamin b2)	2	0.424389	0.518741	0.413292	DeCODE	P21673	Shin et al.	riboflavin (vitamin b2)	HMDB0000244	ENSG00000130066	SAT1	FALSE
52056	MR-PCA	9859_180_SAT1_SSAT_1	9859_180_SAT1_SSAT_1	M02132	citrulline	2	-0.101069	0.239273	0.672733	DeCODE	P21673	Shin et al.	citrulline	HMDB0000904	ENSG00000130066	SAT1	FALSE
52057	MR-PCA	9859_180_SAT1_SSAT_1	9859_180_SAT1_SSAT_1	M02137	biliverdin	2	-0.0225831	0.258994	0.930516	DeCODE	P21673	Shin et al.	biliverdin	HMDB0001008	ENSG00000130066	SAT1	FALSE
52058	MR-PCA	9859_180_SAT1_SSAT_1	9859_180_SAT1_SSAT_1	M02342	serotonin (5ht)	2	0.0840408	0.269113	0.754822	DeCODE	P21673	Shin et al.	serotonin (5ht)	HMDB0000259	ENSG00000130066	SAT1	FALSE
52059	MR-PCA	9859_180_SAT1_SSAT_1	9859_180_SAT1_SSAT_1	M03147	xanthine	2	-0.161241	0.25371	0.525082	DeCODE	P21673	Shin et al.	xanthine	HMDB0000292	ENSG00000130066	SAT1	FALSE
52060	MR-PCA	9859_180_SAT1_SSAT_1	9859_180_SAT1_SSAT_1	M11438	phosphate	2	0.0795507	0.239031	0.739282	DeCODE	P21673	Shin et al.	phosphate	HMDB0001429	ENSG00000130066	SAT1	FALSE
52061	MR-PCA	9859_180_SAT1_SSAT_1	9859_180_SAT1_SSAT_1	M15122	glycerol	2	0.194579	0.238845	0.415262	DeCODE	P21673	Shin et al.	glycerol	HMDB0000131	ENSG00000130066	SAT1	FALSE
52062	MR-PCA	9859_180_SAT1_SSAT_1	9859_180_SAT1_SSAT_1	M15488	acetylphosphate	2	-0.0762172	0.238894	0.749694	DeCODE	P21673	Shin et al.	acetylphosphate	HMDB0001494	ENSG00000130066	SAT1	FALSE
52063	MR-PCA	9859_180_SAT1_SSAT_1	9859_180_SAT1_SSAT_1	M15506	choline	2	-0.191873	0.239553	0.423153	DeCODE	P21673	Shin et al.	choline	HMDB0000097	ENSG00000130066	SAT1	FALSE
52064	MR-PCA	9859_180_SAT1_SSAT_1	9859_180_SAT1_SSAT_1	M15630	n-acetylornithine	2	-0.0901196	0.24229	0.709931	DeCODE	P21673	Shin et al.	n-acetylornithine	HMDB0003357	ENSG00000130066	SAT1	FALSE
52065	MR-PCA	9859_180_SAT1_SSAT_1	9859_180_SAT1_SSAT_1	M15677	3-methylhistidine	2	0.152446	0.276112	0.580868	DeCODE	P21673	Shin et al.	3-methylhistidine	HMDB0000479	ENSG00000130066	SAT1	FALSE
52066	MR-PCA	9859_180_SAT1_SSAT_1	9859_180_SAT1_SSAT_1	M15990	glycerophosphorylcholine (gpc)	2	-0.0993707	0.248683	0.68946	DeCODE	P21673	Shin et al.	glycerophosphorylcholine (gpc)	HMDB0000086	ENSG00000130066	SAT1	FALSE
52067	MR-PCA	9859_180_SAT1_SSAT_1	9859_180_SAT1_SSAT_1	M15996	aspartate	2	0.0746969	0.24	0.75562	DeCODE	P21673	Shin et al.	aspartate	HMDB0000191	ENSG00000130066	SAT1	FALSE
52068	MR-PCA	9859_180_SAT1_SSAT_1	9859_180_SAT1_SSAT_1	M18254	paraxanthine	2	-0.0938442	0.243526	0.699974	DeCODE	P21673	Shin et al.	paraxanthine	HMDB0001860	ENSG00000130066	SAT1	FALSE
52069	MR-PCA	9859_180_SAT1_SSAT_1	9859_180_SAT1_SSAT_1	M18467	eicosapentaenoate (epa; 20:5n3)	2	0.366829	0.238586	0.124167	DeCODE	P21673	Shin et al.	eicosapentaenoate (epa; 20:5n3)	HMDB0001999	ENSG00000130066	SAT1	FALSE
52070	MR-PCA	9859_180_SAT1_SSAT_1	9859_180_SAT1_SSAT_1	M18474	estrone 3-sulfate	2	0.483617	0.676193	0.474482	DeCODE	P21673	Shin et al.	estrone 3-sulfate	HMDB0001425	ENSG00000130066	SAT1	FALSE
52071	MR-PCA	9859_180_SAT1_SSAT_1	9859_180_SAT1_SSAT_1	M18494	taurochenodeoxycholate	2	0.139764	0.27932	0.616812	DeCODE	P21673	Shin et al.	taurochenodeoxycholate	HMDB0000951	ENSG00000130066	SAT1	FALSE
52072	MR-PCA	9859_180_SAT1_SSAT_1	9859_180_SAT1_SSAT_1	M19323	docosahexaenoate (dha; 22:6n3)	2	0.178998	0.238536	0.453011	DeCODE	P21673	Shin et al.	docosahexaenoate (dha; 22:6n3)	HMDB0002183	ENSG00000130066	SAT1	FALSE
52073	MR-PCA	9859_180_SAT1_SSAT_1	9859_180_SAT1_SSAT_1	M19934	myo-inositol	2	-0.769165	0.238762	0.00127534	DeCODE	P21673	Shin et al.	myo-inositol	HMDB0000211	ENSG00000130066	SAT1	FALSE
52074	MR-PCA	9859_180_SAT1_SSAT_1	9859_180_SAT1_SSAT_1	M20489	glucose	2	-0.368465	0.239264	0.123563	DeCODE	P21673	Shin et al.	glucose	HMDB0000122	ENSG00000130066	SAT1	FALSE
52075	MR-PCA	9859_180_SAT1_SSAT_1	9859_180_SAT1_SSAT_1	M21044	2-hydroxybutyrate (ahb)	2	0.0468024	0.238616	0.844499	DeCODE	P21673	Shin et al.	2-hydroxybutyrate (ahb)	HMDB0000008	ENSG00000130066	SAT1	FALSE
52076	MR-PCA	9859_180_SAT1_SSAT_1	9859_180_SAT1_SSAT_1	M22189	palmitoylcarnitine (c16)	2	-0.1221	0.240305	0.611381	DeCODE	P21673	Shin et al.	palmitoylcarnitine (c16)	HMDB0000222	ENSG00000130066	SAT1	FALSE
52077	MR-PCA	9859_180_SAT1_SSAT_1	9859_180_SAT1_SSAT_1	M22842	cholate	2	0.0288462	0.273672	0.916055	DeCODE	P21673	Shin et al.	cholate	HMDB0000619	ENSG00000130066	SAT1	FALSE
52078	MR-PCA	9859_180_SAT1_SSAT_1	9859_180_SAT1_SSAT_1	M27716	bilirubin (z,z)	2	-0.174791	0.256095	0.494909	DeCODE	P21673	Shin et al.	bilirubin (z,z)	HMDB0000054	ENSG00000130066	SAT1	FALSE
52079	MR-PCA	9859_180_SAT1_SSAT_1	9859_180_SAT1_SSAT_1	M27718	creatine	2	0.199304	0.238503	0.403354	DeCODE	P21673	Shin et al.	creatine	HMDB0000064	ENSG00000130066	SAT1	FALSE
52080	MR-PCA	9859_180_SAT1_SSAT_1	9859_180_SAT1_SSAT_1	M31453	cysteine	2	0.280839	0.240406	0.242732	DeCODE	P21673	Shin et al.	cysteine	HMDB0000574	ENSG00000130066	SAT1	FALSE
52081	MR-PCA	9859_180_SAT1_SSAT_1	9859_180_SAT1_SSAT_1	M31454	cystine	2	0.305106	0.459961	0.507119	DeCODE	P21673	Shin et al.	cystine	HMDB0000192	ENSG00000130066	SAT1	FALSE
52082	MR-PCA	9859_180_SAT1_SSAT_1	9859_180_SAT1_SSAT_1	M32198	acetylcarnitine (c2)	2	0.0561439	0.238763	0.814096	DeCODE	P21673	Shin et al.	acetylcarnitine (c2)	HMDB0000201	ENSG00000130066	SAT1	FALSE
52083	MR-PCA	9859_180_SAT1_SSAT_1	9859_180_SAT1_SSAT_1	M32315	serine	2	-0.0943543	0.238896	0.692873	DeCODE	P21673	Shin et al.	serine	HMDB0000187	ENSG00000130066	SAT1	FALSE
52084	MR-PCA	9859_180_SAT1_SSAT_1	9859_180_SAT1_SSAT_1	M32319	trans-4-hydroxyproline	2	-0.329104	0.238761	0.168085	DeCODE	P21673	Shin et al.	trans-4-hydroxyproline	HMDB0000725	ENSG00000130066	SAT1	FALSE
52085	MR-PCA	9859_180_SAT1_SSAT_1	9859_180_SAT1_SSAT_1	M32322	glutamate	2	-0.154659	0.238742	0.517109	DeCODE	P21673	Shin et al.	glutamate	HMDB0000148	ENSG00000130066	SAT1	FALSE
52086	MR-PCA	9859_180_SAT1_SSAT_1	9859_180_SAT1_SSAT_1	M32338	glycine	2	0.0236816	0.238778	0.920996	DeCODE	P21673	Shin et al.	glycine	HMDB0000123	ENSG00000130066	SAT1	FALSE
52087	MR-PCA	9859_180_SAT1_SSAT_1	9859_180_SAT1_SSAT_1	M32339	alanine	2	-0.184724	0.238946	0.439477	DeCODE	P21673	Shin et al.	alanine	HMDB0000161	ENSG00000130066	SAT1	FALSE
52088	MR-PCA	9859_180_SAT1_SSAT_1	9859_180_SAT1_SSAT_1	M32425	dehydroepiandrosterone sulfate (dhea-s)	2	0.332743	0.238933	0.163734	DeCODE	P21673	Shin et al.	dehydroepiandrosterone sulfate (dhea-s)	HMDB0001032	ENSG00000130066	SAT1	FALSE
52089	MR-PCA	9859_180_SAT1_SSAT_1	9859_180_SAT1_SSAT_1	M32458	oleamide	2	-0.0590677	0.246973	0.810977	DeCODE	P21673	Shin et al.	oleamide	HMDB0002117	ENSG00000130066	SAT1	FALSE
52090	MR-PCA	9859_180_SAT1_SSAT_1	9859_180_SAT1_SSAT_1	M32593	heme	2	0.812585	0.265192	0.00218295	DeCODE	P21673	Shin et al.	heme	HMDB0003178	ENSG00000130066	SAT1	FALSE
52091	MR-PCA	9859_180_SAT1_SSAT_1	9859_180_SAT1_SSAT_1	M33453	alpha-ketoglutarate	2	-0.41179	0.27078	0.128321	DeCODE	P21673	Shin et al.	alpha-ketoglutarate	HMDB0000208	ENSG00000130066	SAT1	FALSE
52092	MR-PCA	9859_180_SAT1_SSAT_1	9859_180_SAT1_SSAT_1	M34106	bilirubin (e,z or z,e)*	2	-0.626371	0.290736	0.0312066	DeCODE	P21673	Shin et al.	bilirubin (e,z or z,e)*	HMDB0000488	ENSG00000130066	SAT1	FALSE
52093	MR-PCA	9859_180_SAT1_SSAT_1	9859_180_SAT1_SSAT_1	M34283	asparagine	2	-0.404556	0.23937	0.0910118	DeCODE	P21673	Shin et al.	asparagine	HMDB0000168	ENSG00000130066	SAT1	FALSE
52094	MR-PCA	9859_180_SAT1_SSAT_1	9859_180_SAT1_SSAT_1	bioa_001	alanine	2	0.0486479	0.0696709	0.485019	DeCODE	P21673	Lotta et al.	alanine	HMDB0000161	ENSG00000130066	SAT1	FALSE
52095	MR-PCA	9859_180_SAT1_SSAT_1	9859_180_SAT1_SSAT_1	bioa_002	arginine	2	0.12577	0.116838	0.281729	DeCODE	P21673	Lotta et al.	arginine	HMDB0000517	ENSG00000130066	SAT1	FALSE
52096	MR-PCA	9859_180_SAT1_SSAT_1	9859_180_SAT1_SSAT_1	bioa_003	asparagine	2	-0.205495	0.116462	0.0776511	DeCODE	P21673	Lotta et al.	asparagine	HMDB0000168	ENSG00000130066	SAT1	FALSE
52097	MR-PCA	9859_180_SAT1_SSAT_1	9859_180_SAT1_SSAT_1	bioa_004	aspartate	2	-0.0253992	0.116741	0.827766	DeCODE	P21673	Lotta et al.	aspartate	HMDB0000191	ENSG00000130066	SAT1	FALSE
52098	MR-PCA	9859_180_SAT1_SSAT_1	9859_180_SAT1_SSAT_1	bioa_005	citrulline	2	-0.0415858	0.11643	0.72096	DeCODE	P21673	Lotta et al.	citrulline	HMDB0000904	ENSG00000130066	SAT1	FALSE
52099	MR-PCA	9859_180_SAT1_SSAT_1	9859_180_SAT1_SSAT_1	bioa_006	glutamine	2	-0.0471294	0.0699124	0.500235	DeCODE	P21673	Lotta et al.	glutamine	HMDB0000641	ENSG00000130066	SAT1	FALSE
52100	MR-PCA	9859_180_SAT1_SSAT_1	9859_180_SAT1_SSAT_1	bioa_007	glutamate	2	-0.020039	0.116347	0.863252	DeCODE	P21673	Lotta et al.	glutamate	HMDB0000148	ENSG00000130066	SAT1	FALSE
52101	MR-PCA	9859_180_SAT1_SSAT_1	9859_180_SAT1_SSAT_1	bioa_008	glycine	2	0.0699968	0.0724585	0.334032	DeCODE	P21673	Lotta et al.	glycine	HMDB0000123	ENSG00000130066	SAT1	FALSE
52102	MR-PCA	9859_180_SAT1_SSAT_1	9859_180_SAT1_SSAT_1	bioa_009	histidine	2	0.148808	0.0720373	0.0388558	DeCODE	P21673	Lotta et al.	histidine	HMDB0000177	ENSG00000130066	SAT1	FALSE
52103	MR-PCA	9859_180_SAT1_SSAT_1	9859_180_SAT1_SSAT_1	bioa_013	methionine	2	-0.0579577	0.11638	0.618481	DeCODE	P21673	Lotta et al.	methionine	HMDB0000696	ENSG00000130066	SAT1	FALSE
52104	MR-PCA	9859_180_SAT1_SSAT_1	9859_180_SAT1_SSAT_1	bioa_014	ornithine	2	-0.139588	0.116466	0.230709	DeCODE	P21673	Lotta et al.	ornithine	HMDB0000214	ENSG00000130066	SAT1	FALSE
52105	MR-PCA	9859_180_SAT1_SSAT_1	9859_180_SAT1_SSAT_1	bioa_015	phenylethylamine	2	-0.334821	0.165086	0.0425433	DeCODE	P21673	Lotta et al.	phenylethylamine	HMDB0012275	ENSG00000130066	SAT1	FALSE
52106	MR-PCA	9859_180_SAT1_SSAT_1	9859_180_SAT1_SSAT_1	bioa_016	phenylalanine	2	0.122275	0.0705868	0.083227	DeCODE	P21673	Lotta et al.	phenylalanine	HMDB0000159	ENSG00000130066	SAT1	FALSE
52107	MR-PCA	9859_180_SAT1_SSAT_1	9859_180_SAT1_SSAT_1	bioa_018	serine	2	0.051658	0.116401	0.657192	DeCODE	P21673	Lotta et al.	serine	HMDB0000187	ENSG00000130066	SAT1	FALSE
52108	MR-PCA	9859_180_SAT1_SSAT_1	9859_180_SAT1_SSAT_1	bioa_019	threonine	2	0.18133	0.119687	0.129763	DeCODE	P21673	Lotta et al.	threonine	HMDB0000167	ENSG00000130066	SAT1	FALSE
52109	MR-PCA	9859_180_SAT1_SSAT_1	9859_180_SAT1_SSAT_1	bioa_020	tryptophan	2	-0.180391	0.116364	0.121085	DeCODE	P21673	Lotta et al.	tryptophan	HMDB0000929	ENSG00000130066	SAT1	FALSE
52110	MR-PCA	9859_180_SAT1_SSAT_1	9859_180_SAT1_SSAT_1	bioa_021	tyrosine	2	-0.0207647	0.0696331	0.76555	DeCODE	P21673	Lotta et al.	tyrosine	HMDB0000158	ENSG00000130066	SAT1	FALSE
52111	MR-PCA	9859_180_SAT1_SSAT_1	9859_180_SAT1_SSAT_1	bioa_022	valine	2	-0.0613305	0.0699841	0.38084	DeCODE	P21673	Lotta et al.	valine	HMDB0000883	ENSG00000130066	SAT1	FALSE
52112	MR-PCA	9859_180_SAT1_SSAT_1	9859_180_SAT1_SSAT_1	bioa_023	n-acetylornithine	2	0.079843	0.1169	0.494604	DeCODE	P21673	Lotta et al.	n-acetylornithine	HMDB0003357	ENSG00000130066	SAT1	FALSE
52113	MR-PCA	9859_180_SAT1_SSAT_1	9859_180_SAT1_SSAT_1	bioa_030	trans-hydroxyproline	2	0.079741	0.116508	0.493707	DeCODE	P21673	Lotta et al.	trans-hydroxyproline	HMDB0000725	ENSG00000130066	SAT1	FALSE
52114	MR-PCA	9859_180_SAT1_SSAT_1	9859_180_SAT1_SSAT_1	bioa_031	sarcosine	2	-0.0409937	0.101391	0.685982	DeCODE	P21673	Lotta et al.	sarcosine	HMDB0000271	ENSG00000130066	SAT1	FALSE
52115	MR-PCA	9859_180_SAT1_SSAT_1	9859_180_SAT1_SSAT_1	bioa_032	serotonin	2	-0.172991	0.148965	0.245527	DeCODE	P21673	Lotta et al.	serotonin	HMDB0000259	ENSG00000130066	SAT1	FALSE
52116	MR-PCA	9859_180_SAT1_SSAT_1	9859_180_SAT1_SSAT_1	bioa_033	spermidine	2	0.0529193	0.118931	0.656351	DeCODE	P21673	Lotta et al.	spermidine	HMDB0001257	ENSG00000130066	SAT1	TRUE
52117	MR-PCA	9859_180_SAT1_SSAT_1	9859_180_SAT1_SSAT_1	bior_002	acetylcarnitine (c2)	2	-0.0416246	0.116296	0.720404	DeCODE	P21673	Lotta et al.	acetylcarnitine (c2)	HMDB0000201	ENSG00000130066	SAT1	FALSE
52118	MR-PCA	9859_180_SAT1_SSAT_1	9859_180_SAT1_SSAT_1	bior_031	hexadecanoylcarnitine	2	-0.00581429	0.116475	0.960187	DeCODE	P21673	Lotta et al.	hexadecanoylcarnitine	HMDB0000222	ENSG00000130066	SAT1	FALSE
52119	MR-PCA	9859_180_SAT1_SSAT_1	9859_180_SAT1_SSAT_1	met-d-Acetate	acetate	2	0.0487329	0.0450766	0.279647	DeCODE	P21673	Borges et al.	acetate	HMDB0000042	ENSG00000130066	SAT1	FALSE
52120	MR-PCA	9859_180_SAT1_SSAT_1	9859_180_SAT1_SSAT_1	met-d-Acetoacetate	acetoacetate	2	-0.0368543	0.0450707	0.413529	DeCODE	P21673	Borges et al.	acetoacetate	HMDB0000060	ENSG00000130066	SAT1	FALSE
52121	MR-PCA	9859_180_SAT1_SSAT_1	9859_180_SAT1_SSAT_1	met-d-Ala	alanine	2	0.0662855	0.0450711	0.141376	DeCODE	P21673	Borges et al.	alanine	HMDB0000161	ENSG00000130066	SAT1	FALSE
52122	MR-PCA	9859_180_SAT1_SSAT_1	9859_180_SAT1_SSAT_1	met-d-Citrate	citrate	2	-0.137881	0.045073	0.00222027	DeCODE	P21673	Borges et al.	citrate	HMDB0000094	ENSG00000130066	SAT1	FALSE
52123	MR-PCA	9859_180_SAT1_SSAT_1	9859_180_SAT1_SSAT_1	met-d-Gln	glutamine	2	-0.0134053	0.0451347	0.766462	DeCODE	P21673	Borges et al.	glutamine	HMDB0000641	ENSG00000130066	SAT1	FALSE
52124	MR-PCA	9859_180_SAT1_SSAT_1	9859_180_SAT1_SSAT_1	met-d-Glucose	glucose	2	0.0191582	0.0451116	0.671067	DeCODE	P21673	Borges et al.	glucose	HMDB0000122	ENSG00000130066	SAT1	FALSE
52125	MR-PCA	9859_180_SAT1_SSAT_1	9859_180_SAT1_SSAT_1	met-d-Gly	glycine	2	0.0827697	0.0450909	0.066414	DeCODE	P21673	Borges et al.	glycine	HMDB0000123	ENSG00000130066	SAT1	FALSE
52126	MR-PCA	9859_180_SAT1_SSAT_1	9859_180_SAT1_SSAT_1	met-d-His	histidine	2	-0.00575596	0.0451063	0.898459	DeCODE	P21673	Borges et al.	histidine	HMDB0000177	ENSG00000130066	SAT1	FALSE
52127	MR-PCA	9859_180_SAT1_SSAT_1	9859_180_SAT1_SSAT_1	met-d-LA	linoleate (18:2n6)	2	0.00741352	0.0450856	0.869391	DeCODE	P21673	Borges et al.	linoleate (18:2n6)	HMDB0006270,HMDB0000673	ENSG00000130066	SAT1	FALSE
52128	MR-PCA	9859_180_SAT1_SSAT_1	9859_180_SAT1_SSAT_1	met-d-Phe	phenylalanine	2	0.0366174	0.0450809	0.416643	DeCODE	P21673	Borges et al.	phenylalanine	HMDB0000159	ENSG00000130066	SAT1	FALSE
52129	MR-PCA	9859_180_SAT1_SSAT_1	9859_180_SAT1_SSAT_1	met-d-Pyruvate	pyruvate	2	0.0180768	0.0451352	0.688785	DeCODE	P21673	Borges et al.	pyruvate	HMDB0000243	ENSG00000130066	SAT1	FALSE
52130	MR-PCA	9859_180_SAT1_SSAT_1	9859_180_SAT1_SSAT_1	met-d-Tyr	tyrosine	2	0.0141312	0.0451031	0.754046	DeCODE	P21673	Borges et al.	tyrosine	HMDB0000158	ENSG00000130066	SAT1	FALSE
52131	MR-PCA	9859_180_SAT1_SSAT_1	9859_180_SAT1_SSAT_1	met-d-Val	valine	2	0.0507378	0.0450762	0.260335	DeCODE	P21673	Borges et al.	valine	HMDB0000883	ENSG00000130066	SAT1	FALSE
52132	MR-PCA	9867_23_FBP2_F16P2	9867_23_FBP2_F16P2	GCST90199627	n-alpha-acetylornithine	4	-0.00553967	0.0823031	0.946336	DeCODE	O00757	Chen et al.	n-alpha-acetylornithine	HMDB0003357	ENSG00000130957	FBP2	FALSE
52133	MR-PCA	9867_23_FBP2_F16P2	9867_23_FBP2_F16P2	GCST90199628	3-methylhistidine	4	-0.0204657	0.0676844	0.762371	DeCODE	O00757	Chen et al.	3-methylhistidine	HMDB0000479	ENSG00000130957	FBP2	FALSE
52134	MR-PCA	9867_23_FBP2_F16P2	9867_23_FBP2_F16P2	GCST90199629	glycerophosphorylcholine (gpc)	4	-0.0041829	0.0679981	0.950949	DeCODE	O00757	Chen et al.	glycerophosphorylcholine (gpc)	HMDB0000086	ENSG00000130957	FBP2	FALSE
52135	MR-PCA	9867_23_FBP2_F16P2	9867_23_FBP2_F16P2	GCST90199637	n-acetylglutamate	4	-0.0730225	0.0697595	0.295203	DeCODE	O00757	Chen et al.	n-acetylglutamate	HMDB0001138	ENSG00000130957	FBP2	FALSE
52136	MR-PCA	9867_23_FBP2_F16P2	9867_23_FBP2_F16P2	GCST90199651	docosahexaenoate (dha; 22:6n3)	4	0.0206571	0.0677226	0.760347	DeCODE	O00757	Chen et al.	docosahexaenoate (dha; 22:6n3)	HMDB0002183	ENSG00000130957	FBP2	FALSE
52137	MR-PCA	9867_23_FBP2_F16P2	9867_23_FBP2_F16P2	GCST90199652	1-stearoyl-2-oleoyl-gps (18:0/18:1)	4	0.00670015	0.0686578	0.92226	DeCODE	O00757	Chen et al.	1-stearoyl-2-oleoyl-gps (18:0/18:1)	HMDB0010163	ENSG00000130957	FBP2	FALSE
52138	MR-PCA	9867_23_FBP2_F16P2	9867_23_FBP2_F16P2	GCST90199654	paraxanthine	4	-0.0876314	0.0695949	0.207971	DeCODE	O00757	Chen et al.	paraxanthine	HMDB0001860	ENSG00000130957	FBP2	FALSE
52139	MR-PCA	9867_23_FBP2_F16P2	9867_23_FBP2_F16P2	GCST90199665	n-acetylaspartate (naa)	4	0.0812929	0.068266	0.233722	DeCODE	O00757	Chen et al.	n-acetylaspartate (naa)	HMDB0000812	ENSG00000130957	FBP2	FALSE
52140	MR-PCA	9867_23_FBP2_F16P2	9867_23_FBP2_F16P2	GCST90199666	palmitoylcarnitine (c16)	4	0.0483967	0.0678203	0.475474	DeCODE	O00757	Chen et al.	palmitoylcarnitine (c16)	HMDB0000222	ENSG00000130957	FBP2	FALSE
52141	MR-PCA	9867_23_FBP2_F16P2	9867_23_FBP2_F16P2	GCST90199669	acetylcarnitine (c2)	4	-0.0151753	0.0677948	0.82288	DeCODE	O00757	Chen et al.	acetylcarnitine (c2)	HMDB0000201	ENSG00000130957	FBP2	FALSE
52142	MR-PCA	9867_23_FBP2_F16P2	9867_23_FBP2_F16P2	GCST90199673	dehydroepiandrosterone sulfate (dhea-s)	4	-0.121984	0.0679296	0.0725361	DeCODE	O00757	Chen et al.	dehydroepiandrosterone sulfate (dhea-s)	HMDB0001032	ENSG00000130957	FBP2	FALSE
52143	MR-PCA	9867_23_FBP2_F16P2	9867_23_FBP2_F16P2	GCST90199691	1-methylhistidine	4	-0.0362031	0.0679405	0.594127	DeCODE	O00757	Chen et al.	1-methylhistidine	HMDB0000001	ENSG00000130957	FBP2	FALSE
52144	MR-PCA	9867_23_FBP2_F16P2	9867_23_FBP2_F16P2	GCST90199845	sphinganine-1-phosphate	4	0.00480681	0.0683543	0.943937	DeCODE	O00757	Chen et al.	sphinganine-1-phosphate	HMDB0001383	ENSG00000130957	FBP2	FALSE
52145	MR-PCA	9867_23_FBP2_F16P2	9867_23_FBP2_F16P2	GCST90199896	sulfate*	4	0.0448237	0.0679218	0.509298	DeCODE	O00757	Chen et al.	sulfate*	HMDB01448	ENSG00000130957	FBP2	FALSE
52146	MR-PCA	9867_23_FBP2_F16P2	9867_23_FBP2_F16P2	GCST90199972	sphingomyelin (d18:1/24:1, d18:2/24:0)*	4	0.00980081	0.0677703	0.885012	DeCODE	O00757	Chen et al.	sphingomyelin (d18:1/24:1, d18:2/24:0)*	HMDB0012107	ENSG00000130957	FBP2	FALSE
52147	MR-PCA	9867_23_FBP2_F16P2	9867_23_FBP2_F16P2	GCST90200001	sphingomyelin (d18:1/20:0, d16:1/22:0)*	4	-0.0627491	0.0678139	0.354804	DeCODE	O00757	Chen et al.	sphingomyelin (d18:1/20:0, d16:1/22:0)*	HMDB0012102	ENSG00000130957	FBP2	FALSE
52148	MR-PCA	9867_23_FBP2_F16P2	9867_23_FBP2_F16P2	GCST90200049	myristoyl dihydrosphingomyelin (d18:0/14:0)*	4	0.0383102	0.0678272	0.572196	DeCODE	O00757	Chen et al.	myristoyl dihydrosphingomyelin (d18:0/14:0)*	HMDB0012085	ENSG00000130957	FBP2	FALSE
52149	MR-PCA	9867_23_FBP2_F16P2	9867_23_FBP2_F16P2	GCST90200056	sphingomyelin (d18:0/18:0, d19:0/17:0)*	4	-0.0460088	0.0677455	0.497049	DeCODE	O00757	Chen et al.	sphingomyelin (d18:0/18:0, d19:0/17:0)*	HMDB0012087	ENSG00000130957	FBP2	FALSE
52150	MR-PCA	9867_23_FBP2_F16P2	9867_23_FBP2_F16P2	GCST90200279	pantothenate	4	-0.0672649	0.0680738	0.323096	DeCODE	O00757	Chen et al.	pantothenate	HMDB0000210	ENSG00000130957	FBP2	FALSE
52151	MR-PCA	9867_23_FBP2_F16P2	9867_23_FBP2_F16P2	GCST90200281	phosphoethanolamine	4	-0.0352806	0.0678286	0.602964	DeCODE	O00757	Chen et al.	phosphoethanolamine	HMDB0000224	ENSG00000130957	FBP2	FALSE
52152	MR-PCA	9867_23_FBP2_F16P2	9867_23_FBP2_F16P2	GCST90200283	3-ureidopropionate	4	0.0230799	0.0709515	0.744961	DeCODE	O00757	Chen et al.	3-ureidopropionate	HMDB0000026	ENSG00000130957	FBP2	FALSE
52153	MR-PCA	9867_23_FBP2_F16P2	9867_23_FBP2_F16P2	GCST90200291	sarcosine	4	0.0308903	0.0679533	0.649411	DeCODE	O00757	Chen et al.	sarcosine	HMDB0000271	ENSG00000130957	FBP2	FALSE
52154	MR-PCA	9867_23_FBP2_F16P2	9867_23_FBP2_F16P2	GCST90200292	trans-4-hydroxyproline	4	-0.0127416	0.0678334	0.851005	DeCODE	O00757	Chen et al.	trans-4-hydroxyproline	HMDB0000725	ENSG00000130957	FBP2	FALSE
52155	MR-PCA	9867_23_FBP2_F16P2	9867_23_FBP2_F16P2	GCST90200293	thyroxine	4	-0.00865857	0.0677943	0.898372	DeCODE	O00757	Chen et al.	thyroxine	HMDB0000248	ENSG00000130957	FBP2	FALSE
52156	MR-PCA	9867_23_FBP2_F16P2	9867_23_FBP2_F16P2	GCST90200296	methyl indole-3-acetate	4	-0.0597214	0.0734822	0.416372	DeCODE	O00757	Chen et al.	methyl indole-3-acetate	HMDB0029738	ENSG00000130957	FBP2	FALSE
52157	MR-PCA	9867_23_FBP2_F16P2	9867_23_FBP2_F16P2	GCST90200304	citrate	4	-0.0362215	0.0678023	0.593188	DeCODE	O00757	Chen et al.	citrate	HMDB0000094	ENSG00000130957	FBP2	FALSE
52158	MR-PCA	9867_23_FBP2_F16P2	9867_23_FBP2_F16P2	GCST90200306	butyrate/isobutyrate (4:0)	4	0.0154372	0.0688737	0.82265	DeCODE	O00757	Chen et al.	butyrate/isobutyrate (4:0)	HMDB0000039	ENSG00000130957	FBP2	FALSE
52159	MR-PCA	9867_23_FBP2_F16P2	9867_23_FBP2_F16P2	GCST90200314	n-acetylneuraminate	4	-0.0592828	0.0680496	0.383661	DeCODE	O00757	Chen et al.	n-acetylneuraminate	HMDB0000230	ENSG00000130957	FBP2	FALSE
52160	MR-PCA	9867_23_FBP2_F16P2	9867_23_FBP2_F16P2	GCST90200318	acetoacetate	4	-0.028602	0.0742731	0.700169	DeCODE	O00757	Chen et al.	acetoacetate	HMDB0000060	ENSG00000130957	FBP2	FALSE
52161	MR-PCA	9867_23_FBP2_F16P2	9867_23_FBP2_F16P2	GCST90200319	cys-gly, oxidized	4	-0.0249593	0.0678199	0.712856	DeCODE	O00757	Chen et al.	cys-gly, oxidized	HMDB0000078	ENSG00000130957	FBP2	FALSE
52162	MR-PCA	9867_23_FBP2_F16P2	9867_23_FBP2_F16P2	GCST90200321	cholate	4	0.061939	0.0693636	0.371878	DeCODE	O00757	Chen et al.	cholate	HMDB0000619	ENSG00000130957	FBP2	FALSE
52163	MR-PCA	9867_23_FBP2_F16P2	9867_23_FBP2_F16P2	GCST90200323	creatine	4	-0.0554633	0.0676995	0.41264	DeCODE	O00757	Chen et al.	creatine	HMDB0000064	ENSG00000130957	FBP2	FALSE
52164	MR-PCA	9867_23_FBP2_F16P2	9867_23_FBP2_F16P2	GCST90200325	glycerol	4	0.143511	0.0676986	0.0340182	DeCODE	O00757	Chen et al.	glycerol	HMDB0000131	ENSG00000130957	FBP2	FALSE
52165	MR-PCA	9867_23_FBP2_F16P2	9867_23_FBP2_F16P2	GCST90200327	choline	4	-0.0552325	0.0677959	0.415251	DeCODE	O00757	Chen et al.	choline	HMDB0000097	ENSG00000130957	FBP2	FALSE
52166	MR-PCA	9867_23_FBP2_F16P2	9867_23_FBP2_F16P2	GCST90200335	stearoyl sphingomyelin (d18:1/18:0)	4	0.0198296	0.0678085	0.769954	DeCODE	O00757	Chen et al.	stearoyl sphingomyelin (d18:1/18:0)	HMDB0001348	ENSG00000130957	FBP2	FALSE
52167	MR-PCA	9867_23_FBP2_F16P2	9867_23_FBP2_F16P2	GCST90200336	n-palmitoyl-sphingosine (d18:1/16:0)	4	-0.0514736	0.0677749	0.447567	DeCODE	O00757	Chen et al.	n-palmitoyl-sphingosine (d18:1/16:0)	HMDB0004949	ENSG00000130957	FBP2	FALSE
52168	MR-PCA	9867_23_FBP2_F16P2	9867_23_FBP2_F16P2	GCST90200337	taurochenodeoxycholate	4	0.00764655	0.0686896	0.911362	DeCODE	O00757	Chen et al.	taurochenodeoxycholate	HMDB0000951	ENSG00000130957	FBP2	FALSE
52169	MR-PCA	9867_23_FBP2_F16P2	9867_23_FBP2_F16P2	GCST90200341	n-stearoyl-sphingosine (d18:1/18:0)*	4	0.0739113	0.0678244	0.275826	DeCODE	O00757	Chen et al.	n-stearoyl-sphingosine (d18:1/18:0)*	HMDB0004950	ENSG00000130957	FBP2	FALSE
52170	MR-PCA	9867_23_FBP2_F16P2	9867_23_FBP2_F16P2	GCST90200345	s-adenosylhomocysteine (sah)	4	-0.038343	0.078629	0.625802	DeCODE	O00757	Chen et al.	s-adenosylhomocysteine (sah)	HMDB00939	ENSG00000130957	FBP2	FALSE
52171	MR-PCA	9867_23_FBP2_F16P2	9867_23_FBP2_F16P2	GCST90200348	quinolinate	4	-0.0284866	0.0680299	0.675409	DeCODE	O00757	Chen et al.	quinolinate	HMDB0000232	ENSG00000130957	FBP2	FALSE
52172	MR-PCA	9867_23_FBP2_F16P2	9867_23_FBP2_F16P2	GCST90200349	eicosapentaenoate (epa; 20:5n3)	4	0.0216662	0.0678149	0.749354	DeCODE	O00757	Chen et al.	eicosapentaenoate (epa; 20:5n3)	HMDB0001999	ENSG00000130957	FBP2	FALSE
52173	MR-PCA	9867_23_FBP2_F16P2	9867_23_FBP2_F16P2	GCST90200351	n-acetylputrescine	4	-0.104909	0.0678694	0.122164	DeCODE	O00757	Chen et al.	n-acetylputrescine	HMDB0002064	ENSG00000130957	FBP2	FALSE
52174	MR-PCA	9867_23_FBP2_F16P2	9867_23_FBP2_F16P2	GCST90200354	linoleate (18:2n6)	4	0.0475673	0.0678023	0.482954	DeCODE	O00757	Chen et al.	linoleate (18:2n6)	HMDB0006270,HMDB0000673	ENSG00000130957	FBP2	FALSE
52175	MR-PCA	9867_23_FBP2_F16P2	9867_23_FBP2_F16P2	GCST90200355	adenosine 5'-diphosphate (adp)	4	0.0687167	0.0907833	0.449091	DeCODE	O00757	Chen et al.	adenosine 5'-diphosphate (adp)	HMDB0001341	ENSG00000130957	FBP2	FALSE
52176	MR-PCA	9867_23_FBP2_F16P2	9867_23_FBP2_F16P2	GCST90200356	adenosine 5'-monophosphate (amp)	4	0.0432368	0.067973	0.524719	DeCODE	O00757	Chen et al.	adenosine 5'-monophosphate (amp)	HMDB0000045	ENSG00000130957	FBP2	FALSE
52177	MR-PCA	9867_23_FBP2_F16P2	9867_23_FBP2_F16P2	GCST90200358	arachidonate (20:4n6)	4	0.0501868	0.0677515	0.458847	DeCODE	O00757	Chen et al.	arachidonate (20:4n6)	HMDB0001043	ENSG00000130957	FBP2	FALSE
52178	MR-PCA	9867_23_FBP2_F16P2	9867_23_FBP2_F16P2	GCST90200359	5-methylthioadenosine (mta)	4	-0.157963	0.0680082	0.0201953	DeCODE	O00757	Chen et al.	5-methylthioadenosine (mta)	HMDB0001173	ENSG00000130957	FBP2	FALSE
52179	MR-PCA	9867_23_FBP2_F16P2	9867_23_FBP2_F16P2	GCST90200361	beta-alanine	4	-0.0435772	0.0684115	0.524134	DeCODE	O00757	Chen et al.	beta-alanine	HMDB0000056	ENSG00000130957	FBP2	FALSE
52180	MR-PCA	9867_23_FBP2_F16P2	9867_23_FBP2_F16P2	GCST90200362	succinate	4	-0.0356355	0.0691424	0.606278	DeCODE	O00757	Chen et al.	succinate	HMDB0000254	ENSG00000130957	FBP2	FALSE
52181	MR-PCA	9867_23_FBP2_F16P2	9867_23_FBP2_F16P2	GCST90200363	choline phosphate	4	-0.121519	0.0678635	0.0733505	DeCODE	O00757	Chen et al.	choline phosphate	HMDB0001565	ENSG00000130957	FBP2	FALSE
52182	MR-PCA	9867_23_FBP2_F16P2	9867_23_FBP2_F16P2	GCST90200364	cysteinylglycine	4	0.0471943	0.0679904	0.4876	DeCODE	O00757	Chen et al.	cysteinylglycine	HMDB0000078	ENSG00000130957	FBP2	FALSE
52183	MR-PCA	9867_23_FBP2_F16P2	9867_23_FBP2_F16P2	GCST90200365	phenylpyruvate	4	-0.0314225	0.0678809	0.643432	DeCODE	O00757	Chen et al.	phenylpyruvate	HMDB0000205	ENSG00000130957	FBP2	FALSE
52184	MR-PCA	9867_23_FBP2_F16P2	9867_23_FBP2_F16P2	GCST90200368	cholesterol	4	-0.0718442	0.0678112	0.289384	DeCODE	O00757	Chen et al.	cholesterol	HMDB0000067	ENSG00000130957	FBP2	FALSE
52185	MR-PCA	9867_23_FBP2_F16P2	9867_23_FBP2_F16P2	GCST90200369	2-hydroxyphenylacetate	4	-0.027457	0.0708481	0.698351	DeCODE	O00757	Chen et al.	2-hydroxyphenylacetate	HMDB0000669	ENSG00000130957	FBP2	FALSE
52186	MR-PCA	9867_23_FBP2_F16P2	9867_23_FBP2_F16P2	GCST90200370	aspartate	4	-0.0854674	0.0678334	0.207684	DeCODE	O00757	Chen et al.	aspartate	HMDB0000191	ENSG00000130957	FBP2	FALSE
52187	MR-PCA	9867_23_FBP2_F16P2	9867_23_FBP2_F16P2	GCST90200372	arginine	4	-0.115492	0.0678924	0.0889228	DeCODE	O00757	Chen et al.	arginine	HMDB0000517	ENSG00000130957	FBP2	FALSE
52188	MR-PCA	9867_23_FBP2_F16P2	9867_23_FBP2_F16P2	GCST90200374	sphinganine	4	0.0747046	0.071494	0.296066	DeCODE	O00757	Chen et al.	sphinganine	HMDB0000269	ENSG00000130957	FBP2	FALSE
52189	MR-PCA	9867_23_FBP2_F16P2	9867_23_FBP2_F16P2	GCST90200376	flavin adenine dinucleotide (fad)	4	0.0287525	0.0778989	0.712053	DeCODE	O00757	Chen et al.	flavin adenine dinucleotide (fad)	HMDB0001248	ENSG00000130957	FBP2	FALSE
52190	MR-PCA	9867_23_FBP2_F16P2	9867_23_FBP2_F16P2	GCST90200377	histidine	4	0.110331	0.0679566	0.10447	DeCODE	O00757	Chen et al.	histidine	HMDB0000177	ENSG00000130957	FBP2	FALSE
52191	MR-PCA	9867_23_FBP2_F16P2	9867_23_FBP2_F16P2	GCST90200378	cortisol	4	-0.0414158	0.0680779	0.542949	DeCODE	O00757	Chen et al.	cortisol	HMDB0000063	ENSG00000130957	FBP2	FALSE
52192	MR-PCA	9867_23_FBP2_F16P2	9867_23_FBP2_F16P2	GCST90200379	hypotaurine	4	0.0981971	0.067999	0.148712	DeCODE	O00757	Chen et al.	hypotaurine	HMDB0000965	ENSG00000130957	FBP2	FALSE
52193	MR-PCA	9867_23_FBP2_F16P2	9867_23_FBP2_F16P2	GCST90200382	cystine	4	0.0417142	0.0681387	0.540408	DeCODE	O00757	Chen et al.	cystine	HMDB0000192	ENSG00000130957	FBP2	FALSE
52194	MR-PCA	9867_23_FBP2_F16P2	9867_23_FBP2_F16P2	GCST90200383	cystathionine	4	0.0635919	0.0688347	0.355572	DeCODE	O00757	Chen et al.	cystathionine	HMDB0000099	ENSG00000130957	FBP2	FALSE
52195	MR-PCA	9867_23_FBP2_F16P2	9867_23_FBP2_F16P2	GCST90200384	guanidinoacetate	4	0.032363	0.0678929	0.633592	DeCODE	O00757	Chen et al.	guanidinoacetate	HMDB0000128	ENSG00000130957	FBP2	FALSE
52196	MR-PCA	9867_23_FBP2_F16P2	9867_23_FBP2_F16P2	GCST90200385	sphingosine	4	-0.00602024	0.0689727	0.930445	DeCODE	O00757	Chen et al.	sphingosine	HMDB0000252	ENSG00000130957	FBP2	FALSE
52197	MR-PCA	9867_23_FBP2_F16P2	9867_23_FBP2_F16P2	GCST90200390	stearate (18:0)	4	-0.020117	0.0677542	0.766534	DeCODE	O00757	Chen et al.	stearate (18:0)	HMDB0000827	ENSG00000130957	FBP2	FALSE
52198	MR-PCA	9867_23_FBP2_F16P2	9867_23_FBP2_F16P2	GCST90200391	methionine	4	-0.0112581	0.0679581	0.868423	DeCODE	O00757	Chen et al.	methionine	HMDB0000696	ENSG00000130957	FBP2	FALSE
52199	MR-PCA	9867_23_FBP2_F16P2	9867_23_FBP2_F16P2	GCST90200392	orotate	4	-0.0359424	0.068348	0.598976	DeCODE	O00757	Chen et al.	orotate	HMDB0000226	ENSG00000130957	FBP2	FALSE
52200	MR-PCA	9867_23_FBP2_F16P2	9867_23_FBP2_F16P2	GCST90200393	phosphate	4	-0.0695819	0.0678473	0.305096	DeCODE	O00757	Chen et al.	phosphate	HMDB0001429	ENSG00000130957	FBP2	TRUE
52201	MR-PCA	9867_23_FBP2_F16P2	9867_23_FBP2_F16P2	GCST90200394	inosine	4	-0.0558383	0.0876648	0.524155	DeCODE	O00757	Chen et al.	inosine	HMDB0000195	ENSG00000130957	FBP2	FALSE
52202	MR-PCA	9867_23_FBP2_F16P2	9867_23_FBP2_F16P2	GCST90200395	inosine 5'-monophosphate (imp)	4	-0.0589342	0.0904688	0.514769	DeCODE	O00757	Chen et al.	inosine 5'-monophosphate (imp)	HMDB0000175	ENSG00000130957	FBP2	FALSE
52203	MR-PCA	9867_23_FBP2_F16P2	9867_23_FBP2_F16P2	GCST90200396	phenylalanine	4	0.0267879	0.0679339	0.693342	DeCODE	O00757	Chen et al.	phenylalanine	HMDB0000159	ENSG00000130957	FBP2	FALSE
52204	MR-PCA	9867_23_FBP2_F16P2	9867_23_FBP2_F16P2	GCST90200397	palmitate (16:0)	4	0.0304642	0.0677662	0.653036	DeCODE	O00757	Chen et al.	palmitate (16:0)	HMDB0000220	ENSG00000130957	FBP2	FALSE
52205	MR-PCA	9867_23_FBP2_F16P2	9867_23_FBP2_F16P2	GCST90200400	nicotinamide	4	0.00403482	0.0684264	0.952979	DeCODE	O00757	Chen et al.	nicotinamide	HMDB0001406	ENSG00000130957	FBP2	FALSE
52206	MR-PCA	9867_23_FBP2_F16P2	9867_23_FBP2_F16P2	GCST90200401	myo-inositol	4	-0.0734878	0.0680771	0.280374	DeCODE	O00757	Chen et al.	myo-inositol	HMDB0000211	ENSG00000130957	FBP2	FALSE
52207	MR-PCA	9867_23_FBP2_F16P2	9867_23_FBP2_F16P2	GCST90200403	citrulline	4	-0.0271468	0.0682258	0.690706	DeCODE	O00757	Chen et al.	citrulline	HMDB0000904	ENSG00000130957	FBP2	FALSE
52208	MR-PCA	9867_23_FBP2_F16P2	9867_23_FBP2_F16P2	GCST90200404	ornithine	4	-0.000600956	0.0678218	0.99293	DeCODE	O00757	Chen et al.	ornithine	HMDB0000214	ENSG00000130957	FBP2	FALSE
52209	MR-PCA	9867_23_FBP2_F16P2	9867_23_FBP2_F16P2	GCST90200405	retinol (vitamin a)	4	-0.0687275	0.0678561	0.311136	DeCODE	O00757	Chen et al.	retinol (vitamin a)	HMDB0000305	ENSG00000130957	FBP2	FALSE
52210	MR-PCA	9867_23_FBP2_F16P2	9867_23_FBP2_F16P2	GCST90200406	1-methylnicotinamide	4	-0.0182529	0.0680764	0.788604	DeCODE	O00757	Chen et al.	1-methylnicotinamide	HMDB0000699	ENSG00000130957	FBP2	FALSE
52211	MR-PCA	9867_23_FBP2_F16P2	9867_23_FBP2_F16P2	GCST90200407	uridine	4	0.0229555	0.0678292	0.735039	DeCODE	O00757	Chen et al.	uridine	HMDB0000296	ENSG00000130957	FBP2	FALSE
52212	MR-PCA	9867_23_FBP2_F16P2	9867_23_FBP2_F16P2	GCST90200410	phytanate	4	0.0343436	0.0679554	0.613289	DeCODE	O00757	Chen et al.	phytanate	HMDB0000801	ENSG00000130957	FBP2	FALSE
52213	MR-PCA	9867_23_FBP2_F16P2	9867_23_FBP2_F16P2	GCST90200412	glutamate	4	-0.146005	0.0676886	0.031005	DeCODE	O00757	Chen et al.	glutamate	HMDB0000148	ENSG00000130957	FBP2	FALSE
52214	MR-PCA	9867_23_FBP2_F16P2	9867_23_FBP2_F16P2	GCST90200413	2'-deoxyuridine	4	-0.0483832	0.0692605	0.484821	DeCODE	O00757	Chen et al.	2'-deoxyuridine	HMDB0000012	ENSG00000130957	FBP2	FALSE
52215	MR-PCA	9867_23_FBP2_F16P2	9867_23_FBP2_F16P2	GCST90200415	serine	4	-0.0178624	0.0677517	0.792054	DeCODE	O00757	Chen et al.	serine	HMDB0000187	ENSG00000130957	FBP2	FALSE
52216	MR-PCA	9867_23_FBP2_F16P2	9867_23_FBP2_F16P2	GCST90200417	urea	4	0.0237621	0.06789	0.726332	DeCODE	O00757	Chen et al.	urea	HMDB0000294	ENSG00000130957	FBP2	FALSE
52217	MR-PCA	9867_23_FBP2_F16P2	9867_23_FBP2_F16P2	GCST90200418	pyridoxal	4	-0.00873791	0.0688052	0.898944	DeCODE	O00757	Chen et al.	pyridoxal	HMDB0001545	ENSG00000130957	FBP2	FALSE
52218	MR-PCA	9867_23_FBP2_F16P2	9867_23_FBP2_F16P2	GCST90200419	glutamine	4	-0.0066208	0.06783	0.922243	DeCODE	O00757	Chen et al.	glutamine	HMDB0000641	ENSG00000130957	FBP2	FALSE
52219	MR-PCA	9867_23_FBP2_F16P2	9867_23_FBP2_F16P2	GCST90200422	serotonin	4	0.103053	0.0711617	0.147575	DeCODE	O00757	Chen et al.	serotonin	HMDB0000259	ENSG00000130957	FBP2	FALSE
52220	MR-PCA	9867_23_FBP2_F16P2	9867_23_FBP2_F16P2	GCST90200423	spermidine	4	0.0560308	0.0718856	0.435718	DeCODE	O00757	Chen et al.	spermidine	HMDB0001257	ENSG00000130957	FBP2	FALSE
52221	MR-PCA	9867_23_FBP2_F16P2	9867_23_FBP2_F16P2	GCST90200427	tyrosine	4	0.0193332	0.0678361	0.775645	DeCODE	O00757	Chen et al.	tyrosine	HMDB0000158	ENSG00000130957	FBP2	FALSE
52222	MR-PCA	9867_23_FBP2_F16P2	9867_23_FBP2_F16P2	GCST90200429	cytidine	4	-0.0412167	0.0704153	0.558322	DeCODE	O00757	Chen et al.	cytidine	HMDB0000089	ENSG00000130957	FBP2	FALSE
52223	MR-PCA	9867_23_FBP2_F16P2	9867_23_FBP2_F16P2	GCST90200430	pyruvate	4	-0.0919524	0.0678078	0.175075	DeCODE	O00757	Chen et al.	pyruvate	HMDB0000243	ENSG00000130957	FBP2	FALSE
52224	MR-PCA	9867_23_FBP2_F16P2	9867_23_FBP2_F16P2	GCST90200431	alanine	4	-0.048506	0.0677818	0.474226	DeCODE	O00757	Chen et al.	alanine	HMDB0000161	ENSG00000130957	FBP2	FALSE
52225	MR-PCA	9867_23_FBP2_F16P2	9867_23_FBP2_F16P2	GCST90200432	threonine	4	0.0559125	0.0678609	0.409981	DeCODE	O00757	Chen et al.	threonine	HMDB0000167	ENSG00000130957	FBP2	FALSE
52226	MR-PCA	9867_23_FBP2_F16P2	9867_23_FBP2_F16P2	GCST90200437	fructose	4	0.0826432	0.0683135	0.226369	DeCODE	O00757	Chen et al.	fructose	HMDB0000660	ENSG00000130957	FBP2	FALSE
52227	MR-PCA	9867_23_FBP2_F16P2	9867_23_FBP2_F16P2	GCST90200438	alpha-ketobutyrate	4	-0.0128094	0.0680836	0.850765	DeCODE	O00757	Chen et al.	alpha-ketobutyrate	HMDB0000005	ENSG00000130957	FBP2	FALSE
52228	MR-PCA	9867_23_FBP2_F16P2	9867_23_FBP2_F16P2	GCST90200439	cysteine	4	0.0371634	0.0679834	0.584616	DeCODE	O00757	Chen et al.	cysteine	HMDB0000574	ENSG00000130957	FBP2	FALSE
52229	MR-PCA	9867_23_FBP2_F16P2	9867_23_FBP2_F16P2	GCST90200440	glucose	4	-0.0525976	0.0683701	0.441711	DeCODE	O00757	Chen et al.	glucose	HMDB0000122	ENSG00000130957	FBP2	FALSE
52230	MR-PCA	9867_23_FBP2_F16P2	9867_23_FBP2_F16P2	GCST90200441	tryptophan	4	-0.0552905	0.0679049	0.415511	DeCODE	O00757	Chen et al.	tryptophan	HMDB0000929	ENSG00000130957	FBP2	FALSE
52231	MR-PCA	9867_23_FBP2_F16P2	9867_23_FBP2_F16P2	GCST90200442	valine	4	-0.0114401	0.0678567	0.866117	DeCODE	O00757	Chen et al.	valine	HMDB0000883	ENSG00000130957	FBP2	FALSE
52232	MR-PCA	9867_23_FBP2_F16P2	9867_23_FBP2_F16P2	GCST90200444	dihydroorotate	4	-0.112099	0.0680709	0.0995987	DeCODE	O00757	Chen et al.	dihydroorotate	HMDB03349	ENSG00000130957	FBP2	FALSE
52233	MR-PCA	9867_23_FBP2_F16P2	9867_23_FBP2_F16P2	GCST90200447	maltose	4	-0.0805902	0.0773228	0.297293	DeCODE	O00757	Chen et al.	maltose	HMDB0000163	ENSG00000130957	FBP2	FALSE
52234	MR-PCA	9867_23_FBP2_F16P2	9867_23_FBP2_F16P2	GCST90200452	asparagine	4	-0.000135109	0.0678622	0.998411	DeCODE	O00757	Chen et al.	asparagine	HMDB0000168	ENSG00000130957	FBP2	FALSE
52235	MR-PCA	9867_23_FBP2_F16P2	9867_23_FBP2_F16P2	GCST90200455	alpha-ketoglutarate	4	-0.0148526	0.0680003	0.827102	DeCODE	O00757	Chen et al.	alpha-ketoglutarate	HMDB0000208	ENSG00000130957	FBP2	FALSE
52236	MR-PCA	9867_23_FBP2_F16P2	9867_23_FBP2_F16P2	GCST90200680	5-acetylamino-6-formylamino-3-methyluracil	4	-0.0308768	0.0706825	0.662229	DeCODE	O00757	Chen et al.	5-acetylamino-6-formylamino-3-methyluracil	HMDB0011105	ENSG00000130957	FBP2	FALSE
52237	MR-PCA	9867_23_FBP2_F16P2	9867_23_FBP2_F16P2	GCST90200684	n-acetyl-aspartyl-glutamate (naag)	4	-0.0626872	0.0702021	0.371882	DeCODE	O00757	Chen et al.	n-acetyl-aspartyl-glutamate (naag)	HMDB0001067	ENSG00000130957	FBP2	FALSE
52238	MR-PCA	9867_23_FBP2_F16P2	9867_23_FBP2_F16P2	GCST90200687	bilirubin (e,z or z,e)*	4	-0.033113	0.0678957	0.625759	DeCODE	O00757	Chen et al.	bilirubin (e,z or z,e)*	HMDB0000488	ENSG00000130957	FBP2	FALSE
52239	MR-PCA	9867_23_FBP2_F16P2	9867_23_FBP2_F16P2	GCST90200691	n-delta-acetylornithine	4	0.0359319	0.0678062	0.596168	DeCODE	O00757	Chen et al.	n-delta-acetylornithine	HMDB0003357	ENSG00000130957	FBP2	FALSE
52240	MR-PCA	9867_23_FBP2_F16P2	9867_23_FBP2_F16P2	GCST90200704	bilirubin (z,z)	4	0.01975	0.0678001	0.770823	DeCODE	O00757	Chen et al.	bilirubin (z,z)	HMDB0000054	ENSG00000130957	FBP2	FALSE
52241	MR-PCA	9867_23_FBP2_F16P2	9867_23_FBP2_F16P2	GCST90200706	biliverdin	4	0.0621852	0.0677949	0.359009	DeCODE	O00757	Chen et al.	biliverdin	HMDB0001008	ENSG00000130957	FBP2	FALSE
52242	MR-PCA	9867_23_FBP2_F16P2	9867_23_FBP2_F16P2	GCST90200707	glycine	4	0.0224726	0.0677926	0.740274	DeCODE	O00757	Chen et al.	glycine	HMDB0000123	ENSG00000130957	FBP2	FALSE
52243	MR-PCA	9867_23_FBP2_F16P2	9867_23_FBP2_F16P2	M00053	glutamine	4	-0.0280123	0.0894308	0.754107	DeCODE	O00757	Shin et al.	glutamine	HMDB0000641	ENSG00000130957	FBP2	FALSE
52244	MR-PCA	9867_23_FBP2_F16P2	9867_23_FBP2_F16P2	M00054	tryptophan	4	-0.105405	0.0895382	0.239114	DeCODE	O00757	Shin et al.	tryptophan	HMDB0000929	ENSG00000130957	FBP2	FALSE
52245	MR-PCA	9867_23_FBP2_F16P2	9867_23_FBP2_F16P2	M00059	histidine	4	-0.104859	0.0895425	0.241576	DeCODE	O00757	Shin et al.	histidine	HMDB0000177	ENSG00000130957	FBP2	FALSE
52246	MR-PCA	9867_23_FBP2_F16P2	9867_23_FBP2_F16P2	M00063	cholesterol	4	0.0882765	0.0894796	0.323861	DeCODE	O00757	Shin et al.	cholesterol	HMDB0000067	ENSG00000130957	FBP2	FALSE
52247	MR-PCA	9867_23_FBP2_F16P2	9867_23_FBP2_F16P2	M00064	phenylalanine	4	-0.0494379	0.089541	0.580862	DeCODE	O00757	Shin et al.	phenylalanine	HMDB0000159	ENSG00000130957	FBP2	FALSE
52248	MR-PCA	9867_23_FBP2_F16P2	9867_23_FBP2_F16P2	M00555	adenosine	4	0.0534214	0.089595	0.551005	DeCODE	O00757	Shin et al.	adenosine	HMDB0000050	ENSG00000130957	FBP2	FALSE
52249	MR-PCA	9867_23_FBP2_F16P2	9867_23_FBP2_F16P2	M00577	fructose	4	-0.0499792	0.0896764	0.577303	DeCODE	O00757	Shin et al.	fructose	HMDB0000660	ENSG00000130957	FBP2	FALSE
52250	MR-PCA	9867_23_FBP2_F16P2	9867_23_FBP2_F16P2	M00599	pyruvate	4	-0.0415745	0.090266	0.645102	DeCODE	O00757	Shin et al.	pyruvate	HMDB0000243	ENSG00000130957	FBP2	FALSE
52251	MR-PCA	9867_23_FBP2_F16P2	9867_23_FBP2_F16P2	M00606	uridine	4	0.0287024	0.0895461	0.748565	DeCODE	O00757	Shin et al.	uridine	HMDB0000296	ENSG00000130957	FBP2	FALSE
52252	MR-PCA	9867_23_FBP2_F16P2	9867_23_FBP2_F16P2	M01105	linoleate (18:2n6)	4	0.119632	0.0896752	0.182184	DeCODE	O00757	Shin et al.	linoleate (18:2n6)	HMDB0006270,HMDB0000673	ENSG00000130957	FBP2	FALSE
52253	MR-PCA	9867_23_FBP2_F16P2	9867_23_FBP2_F16P2	M01110	arachidonate (20:4n6)	4	-0.0153502	0.0894685	0.863775	DeCODE	O00757	Shin et al.	arachidonate (20:4n6)	HMDB0001043	ENSG00000130957	FBP2	FALSE
52254	MR-PCA	9867_23_FBP2_F16P2	9867_23_FBP2_F16P2	M01123	inosine	4	-0.0254255	0.149473	0.86493	DeCODE	O00757	Shin et al.	inosine	HMDB0000195	ENSG00000130957	FBP2	FALSE
52255	MR-PCA	9867_23_FBP2_F16P2	9867_23_FBP2_F16P2	M01284	threonine	4	0.0900918	0.101828	0.376293	DeCODE	O00757	Shin et al.	threonine	HMDB0000167	ENSG00000130957	FBP2	FALSE
52256	MR-PCA	9867_23_FBP2_F16P2	9867_23_FBP2_F16P2	M01299	tyrosine	4	-0.179734	0.0895136	0.044654	DeCODE	O00757	Shin et al.	tyrosine	HMDB0000158	ENSG00000130957	FBP2	FALSE
52257	MR-PCA	9867_23_FBP2_F16P2	9867_23_FBP2_F16P2	M01302	methionine	4	-0.15023	0.0895826	0.0935417	DeCODE	O00757	Shin et al.	methionine	HMDB0000696	ENSG00000130957	FBP2	FALSE
52258	MR-PCA	9867_23_FBP2_F16P2	9867_23_FBP2_F16P2	M01336	palmitate (16:0)	4	0.0110835	0.0895612	0.901511	DeCODE	O00757	Shin et al.	palmitate (16:0)	HMDB0000220	ENSG00000130957	FBP2	FALSE
52259	MR-PCA	9867_23_FBP2_F16P2	9867_23_FBP2_F16P2	M01358	stearate (18:0)	4	-0.0574483	0.0895403	0.521138	DeCODE	O00757	Shin et al.	stearate (18:0)	HMDB0000827	ENSG00000130957	FBP2	FALSE
52260	MR-PCA	9867_23_FBP2_F16P2	9867_23_FBP2_F16P2	M01493	ornithine	4	0.0449775	0.089834	0.616601	DeCODE	O00757	Shin et al.	ornithine	HMDB0000214	ENSG00000130957	FBP2	FALSE
52261	MR-PCA	9867_23_FBP2_F16P2	9867_23_FBP2_F16P2	M01508	pantothenate	4	-0.133974	0.0907524	0.139874	DeCODE	O00757	Shin et al.	pantothenate	HMDB0000210	ENSG00000130957	FBP2	FALSE
52262	MR-PCA	9867_23_FBP2_F16P2	9867_23_FBP2_F16P2	M01564	citrate	4	0.0066241	0.0894829	0.940989	DeCODE	O00757	Shin et al.	citrate	HMDB0000094	ENSG00000130957	FBP2	FALSE
52263	MR-PCA	9867_23_FBP2_F16P2	9867_23_FBP2_F16P2	M01638	arginine	4	-0.04652	0.0911062	0.609622	DeCODE	O00757	Shin et al.	arginine	HMDB0000517	ENSG00000130957	FBP2	FALSE
52264	MR-PCA	9867_23_FBP2_F16P2	9867_23_FBP2_F16P2	M01640	ascorbate (vitamin c)	4	-0.0727781	0.169014	0.666756	DeCODE	O00757	Shin et al.	ascorbate (vitamin c)	HMDB0000044	ENSG00000130957	FBP2	FALSE
52265	MR-PCA	9867_23_FBP2_F16P2	9867_23_FBP2_F16P2	M01649	valine	4	-0.0122271	0.0895121	0.891349	DeCODE	O00757	Shin et al.	valine	HMDB0000883	ENSG00000130957	FBP2	FALSE
52266	MR-PCA	9867_23_FBP2_F16P2	9867_23_FBP2_F16P2	M01670	urea	4	-0.0210384	0.0895855	0.814332	DeCODE	O00757	Shin et al.	urea	HMDB0000294	ENSG00000130957	FBP2	FALSE
52267	MR-PCA	9867_23_FBP2_F16P2	9867_23_FBP2_F16P2	M01712	cortisol	4	-0.00682014	0.0895969	0.939323	DeCODE	O00757	Shin et al.	cortisol	HMDB0000063	ENSG00000130957	FBP2	FALSE
52268	MR-PCA	9867_23_FBP2_F16P2	9867_23_FBP2_F16P2	M01827	riboflavin (vitamin b2)	4	-0.139991	0.194417	0.471492	DeCODE	O00757	Shin et al.	riboflavin (vitamin b2)	HMDB0000244	ENSG00000130957	FBP2	FALSE
52269	MR-PCA	9867_23_FBP2_F16P2	9867_23_FBP2_F16P2	M02132	citrulline	4	-0.0877909	0.0897241	0.32785	DeCODE	O00757	Shin et al.	citrulline	HMDB0000904	ENSG00000130957	FBP2	FALSE
52270	MR-PCA	9867_23_FBP2_F16P2	9867_23_FBP2_F16P2	M02137	biliverdin	4	-0.00752133	0.0971009	0.938258	DeCODE	O00757	Shin et al.	biliverdin	HMDB0001008	ENSG00000130957	FBP2	FALSE
52271	MR-PCA	9867_23_FBP2_F16P2	9867_23_FBP2_F16P2	M02342	serotonin (5ht)	4	-0.0812287	0.100909	0.420837	DeCODE	O00757	Shin et al.	serotonin (5ht)	HMDB0000259	ENSG00000130957	FBP2	FALSE
52272	MR-PCA	9867_23_FBP2_F16P2	9867_23_FBP2_F16P2	M03147	xanthine	4	0.0790404	0.0951364	0.40608	DeCODE	O00757	Shin et al.	xanthine	HMDB0000292	ENSG00000130957	FBP2	FALSE
52273	MR-PCA	9867_23_FBP2_F16P2	9867_23_FBP2_F16P2	M11438	phosphate	4	0.0541653	0.0896252	0.545609	DeCODE	O00757	Shin et al.	phosphate	HMDB0001429	ENSG00000130957	FBP2	TRUE
52274	MR-PCA	9867_23_FBP2_F16P2	9867_23_FBP2_F16P2	M15122	glycerol	4	0.0677912	0.089561	0.449093	DeCODE	O00757	Shin et al.	glycerol	HMDB0000131	ENSG00000130957	FBP2	FALSE
52275	MR-PCA	9867_23_FBP2_F16P2	9867_23_FBP2_F16P2	M15488	acetylphosphate	4	0.0534214	0.089595	0.551005	DeCODE	O00757	Shin et al.	acetylphosphate	HMDB0001494	ENSG00000130957	FBP2	FALSE
52276	MR-PCA	9867_23_FBP2_F16P2	9867_23_FBP2_F16P2	M15506	choline	4	-0.140756	0.0898114	0.11706	DeCODE	O00757	Shin et al.	choline	HMDB0000097	ENSG00000130957	FBP2	FALSE
52277	MR-PCA	9867_23_FBP2_F16P2	9867_23_FBP2_F16P2	M15630	n-acetylornithine	4	-0.0169578	0.0908447	0.851921	DeCODE	O00757	Shin et al.	n-acetylornithine	HMDB0003357	ENSG00000130957	FBP2	FALSE
52278	MR-PCA	9867_23_FBP2_F16P2	9867_23_FBP2_F16P2	M15677	3-methylhistidine	4	-0.00457437	0.103503	0.964749	DeCODE	O00757	Shin et al.	3-methylhistidine	HMDB0000479	ENSG00000130957	FBP2	FALSE
52279	MR-PCA	9867_23_FBP2_F16P2	9867_23_FBP2_F16P2	M15990	glycerophosphorylcholine (gpc)	4	-0.0124772	0.0932433	0.89355	DeCODE	O00757	Shin et al.	glycerophosphorylcholine (gpc)	HMDB0000086	ENSG00000130957	FBP2	FALSE
52280	MR-PCA	9867_23_FBP2_F16P2	9867_23_FBP2_F16P2	M15996	aspartate	4	-0.0994598	0.0899928	0.269074	DeCODE	O00757	Shin et al.	aspartate	HMDB0000191	ENSG00000130957	FBP2	FALSE
52281	MR-PCA	9867_23_FBP2_F16P2	9867_23_FBP2_F16P2	M18254	paraxanthine	4	-0.0247205	0.091322	0.786625	DeCODE	O00757	Shin et al.	paraxanthine	HMDB0001860	ENSG00000130957	FBP2	FALSE
52282	MR-PCA	9867_23_FBP2_F16P2	9867_23_FBP2_F16P2	M18467	eicosapentaenoate (epa; 20:5n3)	4	0.0702482	0.089468	0.43235	DeCODE	O00757	Shin et al.	eicosapentaenoate (epa; 20:5n3)	HMDB0001999	ENSG00000130957	FBP2	FALSE
52283	MR-PCA	9867_23_FBP2_F16P2	9867_23_FBP2_F16P2	M18474	estrone 3-sulfate	4	0.33208	0.253433	0.190085	DeCODE	O00757	Shin et al.	estrone 3-sulfate	HMDB0001425	ENSG00000130957	FBP2	FALSE
52284	MR-PCA	9867_23_FBP2_F16P2	9867_23_FBP2_F16P2	M18494	taurochenodeoxycholate	4	0.0142386	0.104735	0.891862	DeCODE	O00757	Shin et al.	taurochenodeoxycholate	HMDB0000951	ENSG00000130957	FBP2	FALSE
52285	MR-PCA	9867_23_FBP2_F16P2	9867_23_FBP2_F16P2	M19323	docosahexaenoate (dha; 22:6n3)	4	0.000996907	0.0894527	0.991108	DeCODE	O00757	Shin et al.	docosahexaenoate (dha; 22:6n3)	HMDB0002183	ENSG00000130957	FBP2	FALSE
52286	MR-PCA	9867_23_FBP2_F16P2	9867_23_FBP2_F16P2	M19934	myo-inositol	4	-0.23386	0.0895403	0.00900697	DeCODE	O00757	Shin et al.	myo-inositol	HMDB0000211	ENSG00000130957	FBP2	FALSE
52287	MR-PCA	9867_23_FBP2_F16P2	9867_23_FBP2_F16P2	M20489	glucose	4	-0.0652666	0.0897218	0.466961	DeCODE	O00757	Shin et al.	glucose	HMDB0000122	ENSG00000130957	FBP2	FALSE
52288	MR-PCA	9867_23_FBP2_F16P2	9867_23_FBP2_F16P2	M21044	2-hydroxybutyrate (ahb)	4	-0.00763769	0.0894722	0.931972	DeCODE	O00757	Shin et al.	2-hydroxybutyrate (ahb)	HMDB0000008	ENSG00000130957	FBP2	FALSE
52289	MR-PCA	9867_23_FBP2_F16P2	9867_23_FBP2_F16P2	M22189	palmitoylcarnitine (c16)	4	0.0229826	0.0901263	0.79872	DeCODE	O00757	Shin et al.	palmitoylcarnitine (c16)	HMDB0000222	ENSG00000130957	FBP2	FALSE
52290	MR-PCA	9867_23_FBP2_F16P2	9867_23_FBP2_F16P2	M22842	cholate	4	0.0516235	0.102612	0.614898	DeCODE	O00757	Shin et al.	cholate	HMDB0000619	ENSG00000130957	FBP2	FALSE
52291	MR-PCA	9867_23_FBP2_F16P2	9867_23_FBP2_F16P2	M27716	bilirubin (z,z)	4	-0.284103	0.0960295	0.00309146	DeCODE	O00757	Shin et al.	bilirubin (z,z)	HMDB0000054	ENSG00000130957	FBP2	FALSE
52292	MR-PCA	9867_23_FBP2_F16P2	9867_23_FBP2_F16P2	M27718	creatine	4	0.0916885	0.0894301	0.305244	DeCODE	O00757	Shin et al.	creatine	HMDB0000064	ENSG00000130957	FBP2	FALSE
52293	MR-PCA	9867_23_FBP2_F16P2	9867_23_FBP2_F16P2	M31453	cysteine	4	-0.0405321	0.0901414	0.652963	DeCODE	O00757	Shin et al.	cysteine	HMDB0000574	ENSG00000130957	FBP2	FALSE
52294	MR-PCA	9867_23_FBP2_F16P2	9867_23_FBP2_F16P2	M31454	cystine	4	0.00568513	0.17246	0.973703	DeCODE	O00757	Shin et al.	cystine	HMDB0000192	ENSG00000130957	FBP2	FALSE
52295	MR-PCA	9867_23_FBP2_F16P2	9867_23_FBP2_F16P2	M32198	acetylcarnitine (c2)	4	-0.040951	0.0895362	0.647407	DeCODE	O00757	Shin et al.	acetylcarnitine (c2)	HMDB0000201	ENSG00000130957	FBP2	FALSE
52296	MR-PCA	9867_23_FBP2_F16P2	9867_23_FBP2_F16P2	M32315	serine	4	-0.0841261	0.0895778	0.347659	DeCODE	O00757	Shin et al.	serine	HMDB0000187	ENSG00000130957	FBP2	FALSE
52297	MR-PCA	9867_23_FBP2_F16P2	9867_23_FBP2_F16P2	M32319	trans-4-hydroxyproline	4	-0.0275096	0.0895352	0.758654	DeCODE	O00757	Shin et al.	trans-4-hydroxyproline	HMDB0000725	ENSG00000130957	FBP2	FALSE
52298	MR-PCA	9867_23_FBP2_F16P2	9867_23_FBP2_F16P2	M32322	glutamate	4	-0.0692981	0.0895272	0.438904	DeCODE	O00757	Shin et al.	glutamate	HMDB0000148	ENSG00000130957	FBP2	FALSE
52299	MR-PCA	9867_23_FBP2_F16P2	9867_23_FBP2_F16P2	M32338	glycine	4	-0.0471293	0.0895362	0.59863	DeCODE	O00757	Shin et al.	glycine	HMDB0000123	ENSG00000130957	FBP2	FALSE
52300	MR-PCA	9867_23_FBP2_F16P2	9867_23_FBP2_F16P2	M32339	alanine	4	-0.0336611	0.0896059	0.707172	DeCODE	O00757	Shin et al.	alanine	HMDB0000161	ENSG00000130957	FBP2	FALSE
52301	MR-PCA	9867_23_FBP2_F16P2	9867_23_FBP2_F16P2	M32425	dehydroepiandrosterone sulfate (dhea-s)	4	0.0692615	0.0895951	0.439493	DeCODE	O00757	Shin et al.	dehydroepiandrosterone sulfate (dhea-s)	HMDB0001032	ENSG00000130957	FBP2	FALSE
52302	MR-PCA	9867_23_FBP2_F16P2	9867_23_FBP2_F16P2	M32458	oleamide	4	-0.050443	0.092609	0.585968	DeCODE	O00757	Shin et al.	oleamide	HMDB0002117	ENSG00000130957	FBP2	FALSE
52303	MR-PCA	9867_23_FBP2_F16P2	9867_23_FBP2_F16P2	M32593	heme	4	0.113409	0.0994922	0.254337	DeCODE	O00757	Shin et al.	heme	HMDB0003178	ENSG00000130957	FBP2	FALSE
52304	MR-PCA	9867_23_FBP2_F16P2	9867_23_FBP2_F16P2	M33453	alpha-ketoglutarate	4	-0.206343	0.101555	0.0421698	DeCODE	O00757	Shin et al.	alpha-ketoglutarate	HMDB0000208	ENSG00000130957	FBP2	FALSE
52305	MR-PCA	9867_23_FBP2_F16P2	9867_23_FBP2_F16P2	M34106	bilirubin (e,z or z,e)*	4	-0.0501484	0.109019	0.645519	DeCODE	O00757	Shin et al.	bilirubin (e,z or z,e)*	HMDB0000488	ENSG00000130957	FBP2	FALSE
52306	MR-PCA	9867_23_FBP2_F16P2	9867_23_FBP2_F16P2	M34283	asparagine	4	-0.243839	0.0897664	0.00660012	DeCODE	O00757	Shin et al.	asparagine	HMDB0000168	ENSG00000130957	FBP2	FALSE
52307	MR-PCA	9867_23_FBP2_F16P2	9867_23_FBP2_F16P2	bioa_001	alanine	4	0.0191888	0.0254156	0.450249	DeCODE	O00757	Lotta et al.	alanine	HMDB0000161	ENSG00000130957	FBP2	FALSE
52308	MR-PCA	9867_23_FBP2_F16P2	9867_23_FBP2_F16P2	bioa_002	arginine	4	0.0579003	0.0438115	0.186308	DeCODE	O00757	Lotta et al.	arginine	HMDB0000517	ENSG00000130957	FBP2	FALSE
52309	MR-PCA	9867_23_FBP2_F16P2	9867_23_FBP2_F16P2	bioa_003	asparagine	4	-0.100006	0.0436707	0.022022	DeCODE	O00757	Lotta et al.	asparagine	HMDB0000168	ENSG00000130957	FBP2	FALSE
52310	MR-PCA	9867_23_FBP2_F16P2	9867_23_FBP2_F16P2	bioa_004	aspartate	4	-0.0719859	0.0437754	0.100086	DeCODE	O00757	Lotta et al.	aspartate	HMDB0000191	ENSG00000130957	FBP2	FALSE
52311	MR-PCA	9867_23_FBP2_F16P2	9867_23_FBP2_F16P2	bioa_005	citrulline	4	-0.00593341	0.0436585	0.891896	DeCODE	O00757	Lotta et al.	citrulline	HMDB0000904	ENSG00000130957	FBP2	FALSE
52312	MR-PCA	9867_23_FBP2_F16P2	9867_23_FBP2_F16P2	bioa_006	glutamine	4	0.0104792	0.0254958	0.68106	DeCODE	O00757	Lotta et al.	glutamine	HMDB0000641	ENSG00000130957	FBP2	FALSE
52313	MR-PCA	9867_23_FBP2_F16P2	9867_23_FBP2_F16P2	bioa_007	glutamate	4	-0.0998538	0.0436305	0.0221012	DeCODE	O00757	Lotta et al.	glutamate	HMDB0000148	ENSG00000130957	FBP2	FALSE
52314	MR-PCA	9867_23_FBP2_F16P2	9867_23_FBP2_F16P2	bioa_008	glycine	4	-0.00212921	0.0272058	0.937619	DeCODE	O00757	Lotta et al.	glycine	HMDB0000123	ENSG00000130957	FBP2	FALSE
52315	MR-PCA	9867_23_FBP2_F16P2	9867_23_FBP2_F16P2	bioa_009	histidine	4	0.0116653	0.0270255	0.666003	DeCODE	O00757	Lotta et al.	histidine	HMDB0000177	ENSG00000130957	FBP2	FALSE
52316	MR-PCA	9867_23_FBP2_F16P2	9867_23_FBP2_F16P2	bioa_013	methionine	4	-0.0312322	0.0436395	0.474186	DeCODE	O00757	Lotta et al.	methionine	HMDB0000696	ENSG00000130957	FBP2	FALSE
52317	MR-PCA	9867_23_FBP2_F16P2	9867_23_FBP2_F16P2	bioa_014	ornithine	4	-0.00396223	0.0436724	0.92771	DeCODE	O00757	Lotta et al.	ornithine	HMDB0000214	ENSG00000130957	FBP2	FALSE
52318	MR-PCA	9867_23_FBP2_F16P2	9867_23_FBP2_F16P2	bioa_015	phenylethylamine	4	-0.116736	0.0670652	0.0817476	DeCODE	O00757	Lotta et al.	phenylethylamine	HMDB0012275	ENSG00000130957	FBP2	FALSE
52319	MR-PCA	9867_23_FBP2_F16P2	9867_23_FBP2_F16P2	bioa_016	phenylalanine	4	-0.0105591	0.0265012	0.690307	DeCODE	O00757	Lotta et al.	phenylalanine	HMDB0000159	ENSG00000130957	FBP2	FALSE
52320	MR-PCA	9867_23_FBP2_F16P2	9867_23_FBP2_F16P2	bioa_018	serine	4	-0.0321479	0.0436478	0.461409	DeCODE	O00757	Lotta et al.	serine	HMDB0000187	ENSG00000130957	FBP2	FALSE
52321	MR-PCA	9867_23_FBP2_F16P2	9867_23_FBP2_F16P2	bioa_019	threonine	4	0.0619705	0.0448812	0.16735	DeCODE	O00757	Lotta et al.	threonine	HMDB0000167	ENSG00000130957	FBP2	FALSE
52322	MR-PCA	9867_23_FBP2_F16P2	9867_23_FBP2_F16P2	bioa_020	tryptophan	4	-0.0828082	0.0436343	0.0577255	DeCODE	O00757	Lotta et al.	tryptophan	HMDB0000929	ENSG00000130957	FBP2	FALSE
52323	MR-PCA	9867_23_FBP2_F16P2	9867_23_FBP2_F16P2	bioa_021	tyrosine	4	-0.0215298	0.025405	0.396737	DeCODE	O00757	Lotta et al.	tyrosine	HMDB0000158	ENSG00000130957	FBP2	FALSE
52324	MR-PCA	9867_23_FBP2_F16P2	9867_23_FBP2_F16P2	bioa_022	valine	4	-0.0366726	0.025534	0.150938	DeCODE	O00757	Lotta et al.	valine	HMDB0000883	ENSG00000130957	FBP2	FALSE
52325	MR-PCA	9867_23_FBP2_F16P2	9867_23_FBP2_F16P2	bioa_023	n-acetylornithine	4	-0.000725324	0.0438342	0.986798	DeCODE	O00757	Lotta et al.	n-acetylornithine	HMDB0003357	ENSG00000130957	FBP2	FALSE
52326	MR-PCA	9867_23_FBP2_F16P2	9867_23_FBP2_F16P2	bioa_030	trans-hydroxyproline	4	-0.013825	0.0436897	0.751672	DeCODE	O00757	Lotta et al.	trans-hydroxyproline	HMDB0000725	ENSG00000130957	FBP2	FALSE
52327	MR-PCA	9867_23_FBP2_F16P2	9867_23_FBP2_F16P2	bioa_031	sarcosine	4	0.0569386	0.040782	0.162663	DeCODE	O00757	Lotta et al.	sarcosine	HMDB0000271	ENSG00000130957	FBP2	FALSE
52328	MR-PCA	9867_23_FBP2_F16P2	9867_23_FBP2_F16P2	bioa_032	serotonin	4	-0.103646	0.055861	0.0635348	DeCODE	O00757	Lotta et al.	serotonin	HMDB0000259	ENSG00000130957	FBP2	FALSE
52329	MR-PCA	9867_23_FBP2_F16P2	9867_23_FBP2_F16P2	bioa_033	spermidine	4	-0.00478625	0.0478141	0.920264	DeCODE	O00757	Lotta et al.	spermidine	HMDB0001257	ENSG00000130957	FBP2	FALSE
52330	MR-PCA	9867_23_FBP2_F16P2	9867_23_FBP2_F16P2	bior_002	acetylcarnitine (c2)	4	-0.035372	0.0436103	0.417312	DeCODE	O00757	Lotta et al.	acetylcarnitine (c2)	HMDB0000201	ENSG00000130957	FBP2	FALSE
52331	MR-PCA	9867_23_FBP2_F16P2	9867_23_FBP2_F16P2	bior_031	hexadecanoylcarnitine	4	-0.0059823	0.043676	0.891055	DeCODE	O00757	Lotta et al.	hexadecanoylcarnitine	HMDB0000222	ENSG00000130957	FBP2	FALSE
52332	MR-PCA	9867_23_FBP2_F16P2	9867_23_FBP2_F16P2	met-d-Acetate	acetate	4	0.0140211	0.0181667	0.44023	DeCODE	O00757	Borges et al.	acetate	HMDB0000042	ENSG00000130957	FBP2	FALSE
52333	MR-PCA	9867_23_FBP2_F16P2	9867_23_FBP2_F16P2	met-d-Acetoacetate	acetoacetate	4	0.00188743	0.0181643	0.917242	DeCODE	O00757	Borges et al.	acetoacetate	HMDB0000060	ENSG00000130957	FBP2	FALSE
52334	MR-PCA	9867_23_FBP2_F16P2	9867_23_FBP2_F16P2	met-d-Ala	alanine	4	0.0154875	0.0181645	0.393865	DeCODE	O00757	Borges et al.	alanine	HMDB0000161	ENSG00000130957	FBP2	FALSE
52335	MR-PCA	9867_23_FBP2_F16P2	9867_23_FBP2_F16P2	met-d-Citrate	citrate	4	-0.0363155	0.0181652	0.0455892	DeCODE	O00757	Borges et al.	citrate	HMDB0000094	ENSG00000130957	FBP2	FALSE
52336	MR-PCA	9867_23_FBP2_F16P2	9867_23_FBP2_F16P2	met-d-Gln	glutamine	4	-0.0153061	0.0181901	0.400095	DeCODE	O00757	Borges et al.	glutamine	HMDB0000641	ENSG00000130957	FBP2	FALSE
52337	MR-PCA	9867_23_FBP2_F16P2	9867_23_FBP2_F16P2	met-d-Glucose	glucose	4	0.0263367	0.0181808	0.147448	DeCODE	O00757	Borges et al.	glucose	HMDB0000122	ENSG00000130957	FBP2	FALSE
52338	MR-PCA	9867_23_FBP2_F16P2	9867_23_FBP2_F16P2	met-d-Gly	glycine	4	0.00993603	0.0181724	0.58454	DeCODE	O00757	Borges et al.	glycine	HMDB0000123	ENSG00000130957	FBP2	FALSE
52339	MR-PCA	9867_23_FBP2_F16P2	9867_23_FBP2_F16P2	met-d-His	histidine	4	-0.0181519	0.0181786	0.318022	DeCODE	O00757	Borges et al.	histidine	HMDB0000177	ENSG00000130957	FBP2	FALSE
52340	MR-PCA	9867_23_FBP2_F16P2	9867_23_FBP2_F16P2	met-d-LA	linoleate (18:2n6)	4	0.0092415	0.0181703	0.611029	DeCODE	O00757	Borges et al.	linoleate (18:2n6)	HMDB0006270,HMDB0000673	ENSG00000130957	FBP2	FALSE
52341	MR-PCA	9867_23_FBP2_F16P2	9867_23_FBP2_F16P2	met-d-Phe	phenylalanine	4	0.015896	0.0181683	0.381614	DeCODE	O00757	Borges et al.	phenylalanine	HMDB0000159	ENSG00000130957	FBP2	FALSE
52342	MR-PCA	9867_23_FBP2_F16P2	9867_23_FBP2_F16P2	met-d-Pyruvate	pyruvate	4	-0.0176244	0.0181903	0.3326	DeCODE	O00757	Borges et al.	pyruvate	HMDB0000243	ENSG00000130957	FBP2	FALSE
52343	MR-PCA	9867_23_FBP2_F16P2	9867_23_FBP2_F16P2	met-d-Tyr	tyrosine	4	0.0281555	0.0181773	0.121398	DeCODE	O00757	Borges et al.	tyrosine	HMDB0000158	ENSG00000130957	FBP2	FALSE
52344	MR-PCA	9867_23_FBP2_F16P2	9867_23_FBP2_F16P2	met-d-Val	valine	4	0.0123698	0.0181665	0.495926	DeCODE	O00757	Borges et al.	valine	HMDB0000883	ENSG00000130957	FBP2	FALSE
52345	MR-PCA	9870_17_WARS_SYWC	9870_17_WARS_SYWC	GCST90199627	n-alpha-acetylornithine	3	0.140727	0.0785862	0.0733366	DeCODE	P23381	Chen et al.	n-alpha-acetylornithine	HMDB0003357	ENSG00000140105	WARS	FALSE
52346	MR-PCA	9870_17_WARS_SYWC	9870_17_WARS_SYWC	GCST90199628	3-methylhistidine	3	0.0156541	0.0646317	0.808621	DeCODE	P23381	Chen et al.	3-methylhistidine	HMDB0000479	ENSG00000140105	WARS	FALSE
52347	MR-PCA	9870_17_WARS_SYWC	9870_17_WARS_SYWC	GCST90199629	glycerophosphorylcholine (gpc)	3	-0.068164	0.0649302	0.293808	DeCODE	P23381	Chen et al.	glycerophosphorylcholine (gpc)	HMDB0000086	ENSG00000140105	WARS	FALSE
52348	MR-PCA	9870_17_WARS_SYWC	9870_17_WARS_SYWC	GCST90199637	n-acetylglutamate	3	0.0519401	0.0666163	0.435573	DeCODE	P23381	Chen et al.	n-acetylglutamate	HMDB0001138	ENSG00000140105	WARS	FALSE
52349	MR-PCA	9870_17_WARS_SYWC	9870_17_WARS_SYWC	GCST90199651	docosahexaenoate (dha; 22:6n3)	3	0.11119	0.0646595	0.085502	DeCODE	P23381	Chen et al.	docosahexaenoate (dha; 22:6n3)	HMDB0002183	ENSG00000140105	WARS	FALSE
52350	MR-PCA	9870_17_WARS_SYWC	9870_17_WARS_SYWC	GCST90199652	1-stearoyl-2-oleoyl-gps (18:0/18:1)	3	-0.00875143	0.0655638	0.893814	DeCODE	P23381	Chen et al.	1-stearoyl-2-oleoyl-gps (18:0/18:1)	HMDB0010163	ENSG00000140105	WARS	FALSE
52351	MR-PCA	9870_17_WARS_SYWC	9870_17_WARS_SYWC	GCST90199654	paraxanthine	3	0.046503	0.0664548	0.484072	DeCODE	P23381	Chen et al.	paraxanthine	HMDB0001860	ENSG00000140105	WARS	FALSE
52352	MR-PCA	9870_17_WARS_SYWC	9870_17_WARS_SYWC	GCST90199665	n-acetylaspartate (naa)	3	0.0577709	0.0651857	0.375482	DeCODE	P23381	Chen et al.	n-acetylaspartate (naa)	HMDB0000812	ENSG00000140105	WARS	FALSE
52353	MR-PCA	9870_17_WARS_SYWC	9870_17_WARS_SYWC	GCST90199666	palmitoylcarnitine (c16)	3	0.0305956	0.0647614	0.636616	DeCODE	P23381	Chen et al.	palmitoylcarnitine (c16)	HMDB0000222	ENSG00000140105	WARS	FALSE
52354	MR-PCA	9870_17_WARS_SYWC	9870_17_WARS_SYWC	GCST90199669	acetylcarnitine (c2)	3	0.165445	0.06473	0.0105905	DeCODE	P23381	Chen et al.	acetylcarnitine (c2)	HMDB0000201	ENSG00000140105	WARS	FALSE
52355	MR-PCA	9870_17_WARS_SYWC	9870_17_WARS_SYWC	GCST90199673	dehydroepiandrosterone sulfate (dhea-s)	3	-0.000985501	0.0648677	0.987879	DeCODE	P23381	Chen et al.	dehydroepiandrosterone sulfate (dhea-s)	HMDB0001032	ENSG00000140105	WARS	FALSE
52356	MR-PCA	9870_17_WARS_SYWC	9870_17_WARS_SYWC	GCST90199691	1-methylhistidine	3	0.0767748	0.0648779	0.236661	DeCODE	P23381	Chen et al.	1-methylhistidine	HMDB0000001	ENSG00000140105	WARS	FALSE
52357	MR-PCA	9870_17_WARS_SYWC	9870_17_WARS_SYWC	GCST90199845	sphinganine-1-phosphate	3	0.108704	0.0652759	0.095853	DeCODE	P23381	Chen et al.	sphinganine-1-phosphate	HMDB0001383	ENSG00000140105	WARS	FALSE
52358	MR-PCA	9870_17_WARS_SYWC	9870_17_WARS_SYWC	GCST90199896	sulfate*	3	0.0141175	0.0648632	0.827702	DeCODE	P23381	Chen et al.	sulfate*	HMDB01448	ENSG00000140105	WARS	FALSE
52359	MR-PCA	9870_17_WARS_SYWC	9870_17_WARS_SYWC	GCST90199972	sphingomyelin (d18:1/24:1, d18:2/24:0)*	3	-0.0434536	0.064718	0.501947	DeCODE	P23381	Chen et al.	sphingomyelin (d18:1/24:1, d18:2/24:0)*	HMDB0012107	ENSG00000140105	WARS	FALSE
52360	MR-PCA	9870_17_WARS_SYWC	9870_17_WARS_SYWC	GCST90200001	sphingomyelin (d18:1/20:0, d16:1/22:0)*	3	-0.00702865	0.0647564	0.913567	DeCODE	P23381	Chen et al.	sphingomyelin (d18:1/20:0, d16:1/22:0)*	HMDB0012102	ENSG00000140105	WARS	FALSE
52361	MR-PCA	9870_17_WARS_SYWC	9870_17_WARS_SYWC	GCST90200049	myristoyl dihydrosphingomyelin (d18:0/14:0)*	3	-0.0546348	0.0647695	0.398934	DeCODE	P23381	Chen et al.	myristoyl dihydrosphingomyelin (d18:0/14:0)*	HMDB0012085	ENSG00000140105	WARS	FALSE
52362	MR-PCA	9870_17_WARS_SYWC	9870_17_WARS_SYWC	GCST90200056	sphingomyelin (d18:0/18:0, d19:0/17:0)*	3	-0.120891	0.0646901	0.0616542	DeCODE	P23381	Chen et al.	sphingomyelin (d18:0/18:0, d19:0/17:0)*	HMDB0012087	ENSG00000140105	WARS	FALSE
52363	MR-PCA	9870_17_WARS_SYWC	9870_17_WARS_SYWC	GCST90200279	pantothenate	3	0.0141475	0.0650052	0.827713	DeCODE	P23381	Chen et al.	pantothenate	HMDB0000210	ENSG00000140105	WARS	FALSE
52364	MR-PCA	9870_17_WARS_SYWC	9870_17_WARS_SYWC	GCST90200281	phosphoethanolamine	3	-0.0162854	0.0647686	0.801474	DeCODE	P23381	Chen et al.	phosphoethanolamine	HMDB0000224	ENSG00000140105	WARS	FALSE
52365	MR-PCA	9870_17_WARS_SYWC	9870_17_WARS_SYWC	GCST90200283	3-ureidopropionate	3	0.024081	0.0677526	0.722271	DeCODE	P23381	Chen et al.	3-ureidopropionate	HMDB0000026	ENSG00000140105	WARS	FALSE
52366	MR-PCA	9870_17_WARS_SYWC	9870_17_WARS_SYWC	GCST90200291	sarcosine	3	-0.0449667	0.0648886	0.48832	DeCODE	P23381	Chen et al.	sarcosine	HMDB0000271	ENSG00000140105	WARS	FALSE
52367	MR-PCA	9870_17_WARS_SYWC	9870_17_WARS_SYWC	GCST90200292	trans-4-hydroxyproline	3	0.0393553	0.0647767	0.543484	DeCODE	P23381	Chen et al.	trans-4-hydroxyproline	HMDB0000725	ENSG00000140105	WARS	FALSE
52368	MR-PCA	9870_17_WARS_SYWC	9870_17_WARS_SYWC	GCST90200293	thyroxine	3	0.0167511	0.0647367	0.795822	DeCODE	P23381	Chen et al.	thyroxine	HMDB0000248	ENSG00000140105	WARS	FALSE
52369	MR-PCA	9870_17_WARS_SYWC	9870_17_WARS_SYWC	GCST90200296	methyl indole-3-acetate	3	-0.0150551	0.0701717	0.83012	DeCODE	P23381	Chen et al.	methyl indole-3-acetate	HMDB0029738	ENSG00000140105	WARS	FALSE
52370	MR-PCA	9870_17_WARS_SYWC	9870_17_WARS_SYWC	GCST90200304	citrate	3	0.0552042	0.0647392	0.393816	DeCODE	P23381	Chen et al.	citrate	HMDB0000094	ENSG00000140105	WARS	FALSE
52371	MR-PCA	9870_17_WARS_SYWC	9870_17_WARS_SYWC	GCST90200306	butyrate/isobutyrate (4:0)	3	-0.0311047	0.0657716	0.636271	DeCODE	P23381	Chen et al.	butyrate/isobutyrate (4:0)	HMDB0000039	ENSG00000140105	WARS	FALSE
52372	MR-PCA	9870_17_WARS_SYWC	9870_17_WARS_SYWC	GCST90200314	n-acetylneuraminate	3	0.101169	0.0649797	0.119487	DeCODE	P23381	Chen et al.	n-acetylneuraminate	HMDB0000230	ENSG00000140105	WARS	FALSE
52373	MR-PCA	9870_17_WARS_SYWC	9870_17_WARS_SYWC	GCST90200318	acetoacetate	3	0.0882736	0.0709246	0.213274	DeCODE	P23381	Chen et al.	acetoacetate	HMDB0000060	ENSG00000140105	WARS	FALSE
52374	MR-PCA	9870_17_WARS_SYWC	9870_17_WARS_SYWC	GCST90200319	cys-gly, oxidized	3	0.0593351	0.0647541	0.359502	DeCODE	P23381	Chen et al.	cys-gly, oxidized	HMDB0000078	ENSG00000140105	WARS	FALSE
52375	MR-PCA	9870_17_WARS_SYWC	9870_17_WARS_SYWC	GCST90200321	cholate	3	-0.0721142	0.0662367	0.276271	DeCODE	P23381	Chen et al.	cholate	HMDB0000619	ENSG00000140105	WARS	FALSE
52376	MR-PCA	9870_17_WARS_SYWC	9870_17_WARS_SYWC	GCST90200323	creatine	3	-0.0581082	0.0646456	0.368721	DeCODE	P23381	Chen et al.	creatine	HMDB0000064	ENSG00000140105	WARS	FALSE
52377	MR-PCA	9870_17_WARS_SYWC	9870_17_WARS_SYWC	GCST90200325	glycerol	3	-0.00993452	0.064646	0.877865	DeCODE	P23381	Chen et al.	glycerol	HMDB0000131	ENSG00000140105	WARS	FALSE
52378	MR-PCA	9870_17_WARS_SYWC	9870_17_WARS_SYWC	GCST90200327	choline	3	0.0557096	0.064737	0.389484	DeCODE	P23381	Chen et al.	choline	HMDB0000097	ENSG00000140105	WARS	FALSE
52379	MR-PCA	9870_17_WARS_SYWC	9870_17_WARS_SYWC	GCST90200335	stearoyl sphingomyelin (d18:1/18:0)	3	-0.0805017	0.064753	0.21379	DeCODE	P23381	Chen et al.	stearoyl sphingomyelin (d18:1/18:0)	HMDB0001348	ENSG00000140105	WARS	FALSE
52380	MR-PCA	9870_17_WARS_SYWC	9870_17_WARS_SYWC	GCST90200336	n-palmitoyl-sphingosine (d18:1/16:0)	3	0.0183366	0.0647205	0.776931	DeCODE	P23381	Chen et al.	n-palmitoyl-sphingosine (d18:1/16:0)	HMDB0004949	ENSG00000140105	WARS	FALSE
52381	MR-PCA	9870_17_WARS_SYWC	9870_17_WARS_SYWC	GCST90200337	taurochenodeoxycholate	3	0.0676683	0.0655887	0.30221	DeCODE	P23381	Chen et al.	taurochenodeoxycholate	HMDB0000951	ENSG00000140105	WARS	FALSE
52382	MR-PCA	9870_17_WARS_SYWC	9870_17_WARS_SYWC	GCST90200341	n-stearoyl-sphingosine (d18:1/18:0)*	3	-0.0720357	0.0647661	0.266033	DeCODE	P23381	Chen et al.	n-stearoyl-sphingosine (d18:1/18:0)*	HMDB0004950	ENSG00000140105	WARS	FALSE
52383	MR-PCA	9870_17_WARS_SYWC	9870_17_WARS_SYWC	GCST90200345	s-adenosylhomocysteine (sah)	3	0.140676	0.0750729	0.0609491	DeCODE	P23381	Chen et al.	s-adenosylhomocysteine (sah)	HMDB00939	ENSG00000140105	WARS	FALSE
52384	MR-PCA	9870_17_WARS_SYWC	9870_17_WARS_SYWC	GCST90200348	quinolinate	3	0.177009	0.0649563	0.00642933	DeCODE	P23381	Chen et al.	quinolinate	HMDB0000232	ENSG00000140105	WARS	FALSE
52385	MR-PCA	9870_17_WARS_SYWC	9870_17_WARS_SYWC	GCST90200349	eicosapentaenoate (epa; 20:5n3)	3	0.0397695	0.0647494	0.539078	DeCODE	P23381	Chen et al.	eicosapentaenoate (epa; 20:5n3)	HMDB0001999	ENSG00000140105	WARS	FALSE
52386	MR-PCA	9870_17_WARS_SYWC	9870_17_WARS_SYWC	GCST90200351	n-acetylputrescine	3	0.0627423	0.0648104	0.332999	DeCODE	P23381	Chen et al.	n-acetylputrescine	HMDB0002064	ENSG00000140105	WARS	FALSE
52387	MR-PCA	9870_17_WARS_SYWC	9870_17_WARS_SYWC	GCST90200354	linoleate (18:2n6)	3	0.0474752	0.0647415	0.463373	DeCODE	P23381	Chen et al.	linoleate (18:2n6)	HMDB0006270,HMDB0000673	ENSG00000140105	WARS	FALSE
52388	MR-PCA	9870_17_WARS_SYWC	9870_17_WARS_SYWC	GCST90200355	adenosine 5'-diphosphate (adp)	3	0.125935	0.08669	0.146305	DeCODE	P23381	Chen et al.	adenosine 5'-diphosphate (adp)	HMDB0001341	ENSG00000140105	WARS	FALSE
52389	MR-PCA	9870_17_WARS_SYWC	9870_17_WARS_SYWC	GCST90200356	adenosine 5'-monophosphate (amp)	3	0.025063	0.0649068	0.699394	DeCODE	P23381	Chen et al.	adenosine 5'-monophosphate (amp)	HMDB0000045	ENSG00000140105	WARS	TRUE
52390	MR-PCA	9870_17_WARS_SYWC	9870_17_WARS_SYWC	GCST90200358	arachidonate (20:4n6)	3	0.0112451	0.0646916	0.862002	DeCODE	P23381	Chen et al.	arachidonate (20:4n6)	HMDB0001043	ENSG00000140105	WARS	FALSE
52391	MR-PCA	9870_17_WARS_SYWC	9870_17_WARS_SYWC	GCST90200359	5-methylthioadenosine (mta)	3	0.0495821	0.0649397	0.445159	DeCODE	P23381	Chen et al.	5-methylthioadenosine (mta)	HMDB0001173	ENSG00000140105	WARS	FALSE
52392	MR-PCA	9870_17_WARS_SYWC	9870_17_WARS_SYWC	GCST90200361	beta-alanine	3	-0.0208407	0.065326	0.749707	DeCODE	P23381	Chen et al.	beta-alanine	HMDB0000056	ENSG00000140105	WARS	FALSE
52393	MR-PCA	9870_17_WARS_SYWC	9870_17_WARS_SYWC	GCST90200362	succinate	3	0.106078	0.066022	0.108117	DeCODE	P23381	Chen et al.	succinate	HMDB0000254	ENSG00000140105	WARS	FALSE
52394	MR-PCA	9870_17_WARS_SYWC	9870_17_WARS_SYWC	GCST90200363	choline phosphate	3	-0.0618586	0.0647929	0.339723	DeCODE	P23381	Chen et al.	choline phosphate	HMDB0001565	ENSG00000140105	WARS	FALSE
52395	MR-PCA	9870_17_WARS_SYWC	9870_17_WARS_SYWC	GCST90200364	cysteinylglycine	3	0.0516138	0.0649252	0.426629	DeCODE	P23381	Chen et al.	cysteinylglycine	HMDB0000078	ENSG00000140105	WARS	FALSE
52396	MR-PCA	9870_17_WARS_SYWC	9870_17_WARS_SYWC	GCST90200365	phenylpyruvate	3	-0.053484	0.0648137	0.409261	DeCODE	P23381	Chen et al.	phenylpyruvate	HMDB0000205	ENSG00000140105	WARS	FALSE
52397	MR-PCA	9870_17_WARS_SYWC	9870_17_WARS_SYWC	GCST90200368	cholesterol	3	-0.105619	0.0647427	0.102813	DeCODE	P23381	Chen et al.	cholesterol	HMDB0000067	ENSG00000140105	WARS	FALSE
52398	MR-PCA	9870_17_WARS_SYWC	9870_17_WARS_SYWC	GCST90200369	2-hydroxyphenylacetate	3	0.0130743	0.0676553	0.846764	DeCODE	P23381	Chen et al.	2-hydroxyphenylacetate	HMDB0000669	ENSG00000140105	WARS	FALSE
52399	MR-PCA	9870_17_WARS_SYWC	9870_17_WARS_SYWC	GCST90200370	aspartate	3	0.0410109	0.0647712	0.526625	DeCODE	P23381	Chen et al.	aspartate	HMDB0000191	ENSG00000140105	WARS	FALSE
52400	MR-PCA	9870_17_WARS_SYWC	9870_17_WARS_SYWC	GCST90200372	arginine	3	-0.09732	0.0648284	0.133305	DeCODE	P23381	Chen et al.	arginine	HMDB0000517	ENSG00000140105	WARS	FALSE
52401	MR-PCA	9870_17_WARS_SYWC	9870_17_WARS_SYWC	GCST90200374	sphinganine	3	0.116493	0.0682692	0.0879391	DeCODE	P23381	Chen et al.	sphinganine	HMDB0000269	ENSG00000140105	WARS	FALSE
52402	MR-PCA	9870_17_WARS_SYWC	9870_17_WARS_SYWC	GCST90200376	flavin adenine dinucleotide (fad)	3	-0.0940818	0.0743854	0.205948	DeCODE	P23381	Chen et al.	flavin adenine dinucleotide (fad)	HMDB0001248	ENSG00000140105	WARS	FALSE
52403	MR-PCA	9870_17_WARS_SYWC	9870_17_WARS_SYWC	GCST90200377	histidine	3	-0.104235	0.0648851	0.108174	DeCODE	P23381	Chen et al.	histidine	HMDB0000177	ENSG00000140105	WARS	FALSE
52404	MR-PCA	9870_17_WARS_SYWC	9870_17_WARS_SYWC	GCST90200378	cortisol	3	0.00239886	0.0650101	0.970565	DeCODE	P23381	Chen et al.	cortisol	HMDB0000063	ENSG00000140105	WARS	FALSE
52405	MR-PCA	9870_17_WARS_SYWC	9870_17_WARS_SYWC	GCST90200379	hypotaurine	3	0.0287147	0.0649342	0.658335	DeCODE	P23381	Chen et al.	hypotaurine	HMDB0000965	ENSG00000140105	WARS	FALSE
52406	MR-PCA	9870_17_WARS_SYWC	9870_17_WARS_SYWC	GCST90200382	cystine	3	-0.0335576	0.0650724	0.606066	DeCODE	P23381	Chen et al.	cystine	HMDB0000192	ENSG00000140105	WARS	FALSE
52407	MR-PCA	9870_17_WARS_SYWC	9870_17_WARS_SYWC	GCST90200383	cystathionine	3	0.104737	0.0657302	0.111062	DeCODE	P23381	Chen et al.	cystathionine	HMDB0000099	ENSG00000140105	WARS	FALSE
52408	MR-PCA	9870_17_WARS_SYWC	9870_17_WARS_SYWC	GCST90200384	guanidinoacetate	3	-0.15408	0.0648147	0.0174429	DeCODE	P23381	Chen et al.	guanidinoacetate	HMDB0000128	ENSG00000140105	WARS	FALSE
52409	MR-PCA	9870_17_WARS_SYWC	9870_17_WARS_SYWC	GCST90200385	sphingosine	3	0.135985	0.0658596	0.0389453	DeCODE	P23381	Chen et al.	sphingosine	HMDB0000252	ENSG00000140105	WARS	FALSE
52410	MR-PCA	9870_17_WARS_SYWC	9870_17_WARS_SYWC	GCST90200390	stearate (18:0)	3	0.0668854	0.0646951	0.301204	DeCODE	P23381	Chen et al.	stearate (18:0)	HMDB0000827	ENSG00000140105	WARS	FALSE
52411	MR-PCA	9870_17_WARS_SYWC	9870_17_WARS_SYWC	GCST90200391	methionine	3	-0.0129368	0.0648942	0.841987	DeCODE	P23381	Chen et al.	methionine	HMDB0000696	ENSG00000140105	WARS	FALSE
52412	MR-PCA	9870_17_WARS_SYWC	9870_17_WARS_SYWC	GCST90200392	orotate	3	0.0918155	0.0652673	0.159499	DeCODE	P23381	Chen et al.	orotate	HMDB0000226	ENSG00000140105	WARS	FALSE
52413	MR-PCA	9870_17_WARS_SYWC	9870_17_WARS_SYWC	GCST90200393	phosphate	3	-0.0122281	0.064793	0.850308	DeCODE	P23381	Chen et al.	phosphate	HMDB0001429	ENSG00000140105	WARS	FALSE
52414	MR-PCA	9870_17_WARS_SYWC	9870_17_WARS_SYWC	GCST90200394	inosine	3	-0.0694387	0.0837123	0.406826	DeCODE	P23381	Chen et al.	inosine	HMDB0000195	ENSG00000140105	WARS	FALSE
52415	MR-PCA	9870_17_WARS_SYWC	9870_17_WARS_SYWC	GCST90200395	inosine 5'-monophosphate (imp)	3	-0.00407938	0.0863918	0.962338	DeCODE	P23381	Chen et al.	inosine 5'-monophosphate (imp)	HMDB0000175	ENSG00000140105	WARS	FALSE
52416	MR-PCA	9870_17_WARS_SYWC	9870_17_WARS_SYWC	GCST90200396	phenylalanine	3	-0.00596852	0.0648717	0.926694	DeCODE	P23381	Chen et al.	phenylalanine	HMDB0000159	ENSG00000140105	WARS	FALSE
52417	MR-PCA	9870_17_WARS_SYWC	9870_17_WARS_SYWC	GCST90200397	palmitate (16:0)	3	0.0256668	0.0647079	0.691621	DeCODE	P23381	Chen et al.	palmitate (16:0)	HMDB0000220	ENSG00000140105	WARS	FALSE
52418	MR-PCA	9870_17_WARS_SYWC	9870_17_WARS_SYWC	GCST90200400	nicotinamide	3	-0.063052	0.0653328	0.3345	DeCODE	P23381	Chen et al.	nicotinamide	HMDB0001406	ENSG00000140105	WARS	FALSE
52419	MR-PCA	9870_17_WARS_SYWC	9870_17_WARS_SYWC	GCST90200401	myo-inositol	3	0.057552	0.0650097	0.376004	DeCODE	P23381	Chen et al.	myo-inositol	HMDB0000211	ENSG00000140105	WARS	FALSE
52420	MR-PCA	9870_17_WARS_SYWC	9870_17_WARS_SYWC	GCST90200403	citrulline	3	-0.0704754	0.0651533	0.279392	DeCODE	P23381	Chen et al.	citrulline	HMDB0000904	ENSG00000140105	WARS	FALSE
52421	MR-PCA	9870_17_WARS_SYWC	9870_17_WARS_SYWC	GCST90200404	ornithine	3	0.0116873	0.0647649	0.856794	DeCODE	P23381	Chen et al.	ornithine	HMDB0000214	ENSG00000140105	WARS	FALSE
52422	MR-PCA	9870_17_WARS_SYWC	9870_17_WARS_SYWC	GCST90200405	retinol (vitamin a)	3	-0.0116603	0.0647975	0.857191	DeCODE	P23381	Chen et al.	retinol (vitamin a)	HMDB0000305	ENSG00000140105	WARS	FALSE
52423	MR-PCA	9870_17_WARS_SYWC	9870_17_WARS_SYWC	GCST90200406	1-methylnicotinamide	3	-0.021515	0.0650059	0.740667	DeCODE	P23381	Chen et al.	1-methylnicotinamide	HMDB0000699	ENSG00000140105	WARS	FALSE
52424	MR-PCA	9870_17_WARS_SYWC	9870_17_WARS_SYWC	GCST90200407	uridine	3	-0.0361116	0.0647734	0.577182	DeCODE	P23381	Chen et al.	uridine	HMDB0000296	ENSG00000140105	WARS	FALSE
52425	MR-PCA	9870_17_WARS_SYWC	9870_17_WARS_SYWC	GCST90200410	phytanate	3	0.0879676	0.0648905	0.175216	DeCODE	P23381	Chen et al.	phytanate	HMDB0000801	ENSG00000140105	WARS	FALSE
52426	MR-PCA	9870_17_WARS_SYWC	9870_17_WARS_SYWC	GCST90200412	glutamate	3	0.0566155	0.0646393	0.381102	DeCODE	P23381	Chen et al.	glutamate	HMDB0000148	ENSG00000140105	WARS	FALSE
52427	MR-PCA	9870_17_WARS_SYWC	9870_17_WARS_SYWC	GCST90200413	2'-deoxyuridine	3	-0.124436	0.0661302	0.0598794	DeCODE	P23381	Chen et al.	2'-deoxyuridine	HMDB0000012	ENSG00000140105	WARS	FALSE
52428	MR-PCA	9870_17_WARS_SYWC	9870_17_WARS_SYWC	GCST90200415	serine	3	0.0301925	0.0647021	0.640758	DeCODE	P23381	Chen et al.	serine	HMDB0000187	ENSG00000140105	WARS	FALSE
52429	MR-PCA	9870_17_WARS_SYWC	9870_17_WARS_SYWC	GCST90200417	urea	3	0.0635839	0.0648312	0.326711	DeCODE	P23381	Chen et al.	urea	HMDB0000294	ENSG00000140105	WARS	FALSE
52430	MR-PCA	9870_17_WARS_SYWC	9870_17_WARS_SYWC	GCST90200418	pyridoxal	3	0.00871781	0.0657025	0.894441	DeCODE	P23381	Chen et al.	pyridoxal	HMDB0001545	ENSG00000140105	WARS	FALSE
52431	MR-PCA	9870_17_WARS_SYWC	9870_17_WARS_SYWC	GCST90200419	glutamine	3	0.0638923	0.0647696	0.32391	DeCODE	P23381	Chen et al.	glutamine	HMDB0000641	ENSG00000140105	WARS	FALSE
52432	MR-PCA	9870_17_WARS_SYWC	9870_17_WARS_SYWC	GCST90200422	serotonin	3	-0.0790848	0.0679539	0.244505	DeCODE	P23381	Chen et al.	serotonin	HMDB0000259	ENSG00000140105	WARS	FALSE
52433	MR-PCA	9870_17_WARS_SYWC	9870_17_WARS_SYWC	GCST90200423	spermidine	3	-0.0761903	0.0686408	0.267005	DeCODE	P23381	Chen et al.	spermidine	HMDB0001257	ENSG00000140105	WARS	FALSE
52434	MR-PCA	9870_17_WARS_SYWC	9870_17_WARS_SYWC	GCST90200427	tyrosine	3	0.00425765	0.0647777	0.947595	DeCODE	P23381	Chen et al.	tyrosine	HMDB0000158	ENSG00000140105	WARS	FALSE
52435	MR-PCA	9870_17_WARS_SYWC	9870_17_WARS_SYWC	GCST90200429	cytidine	3	-0.0404544	0.0672367	0.547393	DeCODE	P23381	Chen et al.	cytidine	HMDB0000089	ENSG00000140105	WARS	FALSE
52436	MR-PCA	9870_17_WARS_SYWC	9870_17_WARS_SYWC	GCST90200430	pyruvate	3	0.022201	0.0647498	0.731694	DeCODE	P23381	Chen et al.	pyruvate	HMDB0000243	ENSG00000140105	WARS	FALSE
52437	MR-PCA	9870_17_WARS_SYWC	9870_17_WARS_SYWC	GCST90200431	alanine	3	0.146281	0.0647176	0.0238033	DeCODE	P23381	Chen et al.	alanine	HMDB0000161	ENSG00000140105	WARS	FALSE
52438	MR-PCA	9870_17_WARS_SYWC	9870_17_WARS_SYWC	GCST90200432	threonine	3	-0.152093	0.0647884	0.0188977	DeCODE	P23381	Chen et al.	threonine	HMDB0000167	ENSG00000140105	WARS	FALSE
52439	MR-PCA	9870_17_WARS_SYWC	9870_17_WARS_SYWC	GCST90200437	fructose	3	0.0492331	0.0652322	0.450407	DeCODE	P23381	Chen et al.	fructose	HMDB0000660	ENSG00000140105	WARS	FALSE
52440	MR-PCA	9870_17_WARS_SYWC	9870_17_WARS_SYWC	GCST90200438	alpha-ketobutyrate	3	0.0749633	0.0650095	0.248864	DeCODE	P23381	Chen et al.	alpha-ketobutyrate	HMDB0000005	ENSG00000140105	WARS	FALSE
52441	MR-PCA	9870_17_WARS_SYWC	9870_17_WARS_SYWC	GCST90200439	cysteine	3	0.0511066	0.0649184	0.431139	DeCODE	P23381	Chen et al.	cysteine	HMDB0000574	ENSG00000140105	WARS	FALSE
52442	MR-PCA	9870_17_WARS_SYWC	9870_17_WARS_SYWC	GCST90200440	glucose	3	-0.067813	0.0652855	0.298938	DeCODE	P23381	Chen et al.	glucose	HMDB0000122	ENSG00000140105	WARS	FALSE
52443	MR-PCA	9870_17_WARS_SYWC	9870_17_WARS_SYWC	GCST90200441	tryptophan	3	0.0999381	0.0648357	0.123218	DeCODE	P23381	Chen et al.	tryptophan	HMDB0000929	ENSG00000140105	WARS	TRUE
52444	MR-PCA	9870_17_WARS_SYWC	9870_17_WARS_SYWC	GCST90200442	valine	3	0.0905946	0.064795	0.162061	DeCODE	P23381	Chen et al.	valine	HMDB0000883	ENSG00000140105	WARS	FALSE
52445	MR-PCA	9870_17_WARS_SYWC	9870_17_WARS_SYWC	GCST90200444	dihydroorotate	3	0.148278	0.0649976	0.0225313	DeCODE	P23381	Chen et al.	dihydroorotate	HMDB03349	ENSG00000140105	WARS	FALSE
52446	MR-PCA	9870_17_WARS_SYWC	9870_17_WARS_SYWC	GCST90200447	maltose	3	-0.0110733	0.0738374	0.880789	DeCODE	P23381	Chen et al.	maltose	HMDB0000163	ENSG00000140105	WARS	FALSE
52447	MR-PCA	9870_17_WARS_SYWC	9870_17_WARS_SYWC	GCST90200452	asparagine	3	-0.019079	0.0648017	0.768436	DeCODE	P23381	Chen et al.	asparagine	HMDB0000168	ENSG00000140105	WARS	FALSE
52448	MR-PCA	9870_17_WARS_SYWC	9870_17_WARS_SYWC	GCST90200455	alpha-ketoglutarate	3	0.0893409	0.0649308	0.16884	DeCODE	P23381	Chen et al.	alpha-ketoglutarate	HMDB0000208	ENSG00000140105	WARS	FALSE
52449	MR-PCA	9870_17_WARS_SYWC	9870_17_WARS_SYWC	GCST90200680	5-acetylamino-6-formylamino-3-methyluracil	3	-0.0363152	0.0674997	0.590573	DeCODE	P23381	Chen et al.	5-acetylamino-6-formylamino-3-methyluracil	HMDB0011105	ENSG00000140105	WARS	FALSE
52450	MR-PCA	9870_17_WARS_SYWC	9870_17_WARS_SYWC	GCST90200684	n-acetyl-aspartyl-glutamate (naag)	3	0.135034	0.0670221	0.0439285	DeCODE	P23381	Chen et al.	n-acetyl-aspartyl-glutamate (naag)	HMDB0001067	ENSG00000140105	WARS	FALSE
52451	MR-PCA	9870_17_WARS_SYWC	9870_17_WARS_SYWC	GCST90200687	bilirubin (e,z or z,e)*	3	0.10499	0.0648286	0.105339	DeCODE	P23381	Chen et al.	bilirubin (e,z or z,e)*	HMDB0000488	ENSG00000140105	WARS	FALSE
52452	MR-PCA	9870_17_WARS_SYWC	9870_17_WARS_SYWC	GCST90200691	n-delta-acetylornithine	3	0.237435	0.064738	0.000244811	DeCODE	P23381	Chen et al.	n-delta-acetylornithine	HMDB0003357	ENSG00000140105	WARS	FALSE
52453	MR-PCA	9870_17_WARS_SYWC	9870_17_WARS_SYWC	GCST90200704	bilirubin (z,z)	3	0.128012	0.0647362	0.0479922	DeCODE	P23381	Chen et al.	bilirubin (z,z)	HMDB0000054	ENSG00000140105	WARS	FALSE
52454	MR-PCA	9870_17_WARS_SYWC	9870_17_WARS_SYWC	GCST90200706	biliverdin	3	0.168919	0.064727	0.0090617	DeCODE	P23381	Chen et al.	biliverdin	HMDB0001008	ENSG00000140105	WARS	FALSE
52455	MR-PCA	9870_17_WARS_SYWC	9870_17_WARS_SYWC	GCST90200707	glycine	3	0.114592	0.0647269	0.076662	DeCODE	P23381	Chen et al.	glycine	HMDB0000123	ENSG00000140105	WARS	FALSE
52456	MR-PCA	9870_17_WARS_SYWC	9870_17_WARS_SYWC	M00053	glutamine	2	-0.0731808	0.0730438	0.316403	DeCODE	P23381	Shin et al.	glutamine	HMDB0000641	ENSG00000140105	WARS	FALSE
52457	MR-PCA	9870_17_WARS_SYWC	9870_17_WARS_SYWC	M00054	tryptophan	2	0.0471185	0.0731203	0.519318	DeCODE	P23381	Shin et al.	tryptophan	HMDB0000929	ENSG00000140105	WARS	TRUE
52458	MR-PCA	9870_17_WARS_SYWC	9870_17_WARS_SYWC	M00059	histidine	2	-0.0594194	0.0731239	0.416456	DeCODE	P23381	Shin et al.	histidine	HMDB0000177	ENSG00000140105	WARS	FALSE
52459	MR-PCA	9870_17_WARS_SYWC	9870_17_WARS_SYWC	M00063	cholesterol	2	-0.0153319	0.0730738	0.833813	DeCODE	P23381	Shin et al.	cholesterol	HMDB0000067	ENSG00000140105	WARS	FALSE
52460	MR-PCA	9870_17_WARS_SYWC	9870_17_WARS_SYWC	M00064	phenylalanine	2	-0.0413122	0.0731244	0.572102	DeCODE	P23381	Shin et al.	phenylalanine	HMDB0000159	ENSG00000140105	WARS	FALSE
52461	MR-PCA	9870_17_WARS_SYWC	9870_17_WARS_SYWC	M00555	adenosine	2	0.0519121	0.0731754	0.478064	DeCODE	P23381	Shin et al.	adenosine	HMDB0000050	ENSG00000140105	WARS	FALSE
52462	MR-PCA	9870_17_WARS_SYWC	9870_17_WARS_SYWC	M00577	fructose	2	-0.00242067	0.0732323	0.973631	DeCODE	P23381	Shin et al.	fructose	HMDB0000660	ENSG00000140105	WARS	FALSE
52463	MR-PCA	9870_17_WARS_SYWC	9870_17_WARS_SYWC	M00599	pyruvate	2	-0.0492077	0.0737137	0.50442	DeCODE	P23381	Shin et al.	pyruvate	HMDB0000243	ENSG00000140105	WARS	FALSE
52464	MR-PCA	9870_17_WARS_SYWC	9870_17_WARS_SYWC	M00606	uridine	2	0.00507413	0.0731325	0.944685	DeCODE	P23381	Shin et al.	uridine	HMDB0000296	ENSG00000140105	WARS	FALSE
52465	MR-PCA	9870_17_WARS_SYWC	9870_17_WARS_SYWC	M01105	linoleate (18:2n6)	2	-0.0111296	0.0732359	0.879212	DeCODE	P23381	Shin et al.	linoleate (18:2n6)	HMDB0006270,HMDB0000673	ENSG00000140105	WARS	FALSE
52466	MR-PCA	9870_17_WARS_SYWC	9870_17_WARS_SYWC	M01110	arachidonate (20:4n6)	2	0.103833	0.0730571	0.155241	DeCODE	P23381	Shin et al.	arachidonate (20:4n6)	HMDB0001043	ENSG00000140105	WARS	FALSE
52467	MR-PCA	9870_17_WARS_SYWC	9870_17_WARS_SYWC	M01123	inosine	2	0.255233	0.122035	0.0364857	DeCODE	P23381	Shin et al.	inosine	HMDB0000195	ENSG00000140105	WARS	FALSE
52468	MR-PCA	9870_17_WARS_SYWC	9870_17_WARS_SYWC	M01284	threonine	2	-0.0327856	0.083162	0.693405	DeCODE	P23381	Shin et al.	threonine	HMDB0000167	ENSG00000140105	WARS	FALSE
52469	MR-PCA	9870_17_WARS_SYWC	9870_17_WARS_SYWC	M01299	tyrosine	2	-0.0193402	0.0731083	0.791362	DeCODE	P23381	Shin et al.	tyrosine	HMDB0000158	ENSG00000140105	WARS	FALSE
52470	MR-PCA	9870_17_WARS_SYWC	9870_17_WARS_SYWC	M01302	methionine	2	-0.0901761	0.0731587	0.217722	DeCODE	P23381	Shin et al.	methionine	HMDB0000696	ENSG00000140105	WARS	FALSE
52471	MR-PCA	9870_17_WARS_SYWC	9870_17_WARS_SYWC	M01336	palmitate (16:0)	2	0.0505097	0.0731403	0.489826	DeCODE	P23381	Shin et al.	palmitate (16:0)	HMDB0000220	ENSG00000140105	WARS	FALSE
52472	MR-PCA	9870_17_WARS_SYWC	9870_17_WARS_SYWC	M01358	stearate (18:0)	2	0.0425861	0.0731259	0.56032	DeCODE	P23381	Shin et al.	stearate (18:0)	HMDB0000827	ENSG00000140105	WARS	FALSE
52473	MR-PCA	9870_17_WARS_SYWC	9870_17_WARS_SYWC	M01493	ornithine	2	0.0598759	0.0733613	0.414398	DeCODE	P23381	Shin et al.	ornithine	HMDB0000214	ENSG00000140105	WARS	FALSE
52474	MR-PCA	9870_17_WARS_SYWC	9870_17_WARS_SYWC	M01508	pantothenate	2	0.102771	0.0741098	0.165521	DeCODE	P23381	Shin et al.	pantothenate	HMDB0000210	ENSG00000140105	WARS	FALSE
52475	MR-PCA	9870_17_WARS_SYWC	9870_17_WARS_SYWC	M01564	citrate	2	-0.129701	0.0730598	0.0758542	DeCODE	P23381	Shin et al.	citrate	HMDB0000094	ENSG00000140105	WARS	FALSE
52476	MR-PCA	9870_17_WARS_SYWC	9870_17_WARS_SYWC	M01638	arginine	2	-0.0254231	0.0744001	0.732571	DeCODE	P23381	Shin et al.	arginine	HMDB0000517	ENSG00000140105	WARS	FALSE
52477	MR-PCA	9870_17_WARS_SYWC	9870_17_WARS_SYWC	M01640	ascorbate (vitamin c)	2	-0.0390339	0.138064	0.777389	DeCODE	P23381	Shin et al.	ascorbate (vitamin c)	HMDB0000044	ENSG00000140105	WARS	FALSE
52478	MR-PCA	9870_17_WARS_SYWC	9870_17_WARS_SYWC	M01649	valine	2	-0.00825063	0.0731055	0.910142	DeCODE	P23381	Shin et al.	valine	HMDB0000883	ENSG00000140105	WARS	FALSE
52479	MR-PCA	9870_17_WARS_SYWC	9870_17_WARS_SYWC	M01670	urea	2	-0.101245	0.0731394	0.166273	DeCODE	P23381	Shin et al.	urea	HMDB0000294	ENSG00000140105	WARS	FALSE
52480	MR-PCA	9870_17_WARS_SYWC	9870_17_WARS_SYWC	M01712	cortisol	2	-0.0160299	0.0731715	0.826593	DeCODE	P23381	Shin et al.	cortisol	HMDB0000063	ENSG00000140105	WARS	FALSE
52481	MR-PCA	9870_17_WARS_SYWC	9870_17_WARS_SYWC	M01827	riboflavin (vitamin b2)	2	0.0228509	0.158882	0.88564	DeCODE	P23381	Shin et al.	riboflavin (vitamin b2)	HMDB0000244	ENSG00000140105	WARS	FALSE
52482	MR-PCA	9870_17_WARS_SYWC	9870_17_WARS_SYWC	M02132	citrulline	2	-0.0366003	0.0732764	0.617439	DeCODE	P23381	Shin et al.	citrulline	HMDB0000904	ENSG00000140105	WARS	FALSE
52483	MR-PCA	9870_17_WARS_SYWC	9870_17_WARS_SYWC	M02137	biliverdin	2	-0.06365	0.0793107	0.422241	DeCODE	P23381	Shin et al.	biliverdin	HMDB0001008	ENSG00000140105	WARS	FALSE
52484	MR-PCA	9870_17_WARS_SYWC	9870_17_WARS_SYWC	M02342	serotonin (5ht)	2	-0.00986292	0.0824088	0.904734	DeCODE	P23381	Shin et al.	serotonin (5ht)	HMDB0000259	ENSG00000140105	WARS	FALSE
52485	MR-PCA	9870_17_WARS_SYWC	9870_17_WARS_SYWC	M03147	xanthine	2	0.029945	0.0776961	0.699932	DeCODE	P23381	Shin et al.	xanthine	HMDB0000292	ENSG00000140105	WARS	FALSE
52486	MR-PCA	9870_17_WARS_SYWC	9870_17_WARS_SYWC	M11438	phosphate	2	-0.00434659	0.0731953	0.952647	DeCODE	P23381	Shin et al.	phosphate	HMDB0001429	ENSG00000140105	WARS	FALSE
52487	MR-PCA	9870_17_WARS_SYWC	9870_17_WARS_SYWC	M15122	glycerol	2	-0.0546711	0.073138	0.454758	DeCODE	P23381	Shin et al.	glycerol	HMDB0000131	ENSG00000140105	WARS	FALSE
52488	MR-PCA	9870_17_WARS_SYWC	9870_17_WARS_SYWC	M15488	acetylphosphate	2	0.0519121	0.0731754	0.478064	DeCODE	P23381	Shin et al.	acetylphosphate	HMDB0001494	ENSG00000140105	WARS	FALSE
52489	MR-PCA	9870_17_WARS_SYWC	9870_17_WARS_SYWC	M15506	choline	2	-0.00829298	0.0733452	0.909977	DeCODE	P23381	Shin et al.	choline	HMDB0000097	ENSG00000140105	WARS	FALSE
52490	MR-PCA	9870_17_WARS_SYWC	9870_17_WARS_SYWC	M15630	n-acetylornithine	2	-0.0105654	0.0741875	0.886752	DeCODE	P23381	Shin et al.	n-acetylornithine	HMDB0003357	ENSG00000140105	WARS	FALSE
52491	MR-PCA	9870_17_WARS_SYWC	9870_17_WARS_SYWC	M15677	3-methylhistidine	2	0.0760696	0.0845413	0.368231	DeCODE	P23381	Shin et al.	3-methylhistidine	HMDB0000479	ENSG00000140105	WARS	FALSE
52492	MR-PCA	9870_17_WARS_SYWC	9870_17_WARS_SYWC	M15990	glycerophosphorylcholine (gpc)	2	0.0475758	0.076149	0.532121	DeCODE	P23381	Shin et al.	glycerophosphorylcholine (gpc)	HMDB0000086	ENSG00000140105	WARS	FALSE
52493	MR-PCA	9870_17_WARS_SYWC	9870_17_WARS_SYWC	M15996	aspartate	2	0.0206549	0.0734981	0.77869	DeCODE	P23381	Shin et al.	aspartate	HMDB0000191	ENSG00000140105	WARS	FALSE
52494	MR-PCA	9870_17_WARS_SYWC	9870_17_WARS_SYWC	M18254	paraxanthine	2	0.0132579	0.0745768	0.858899	DeCODE	P23381	Shin et al.	paraxanthine	HMDB0001860	ENSG00000140105	WARS	FALSE
52495	MR-PCA	9870_17_WARS_SYWC	9870_17_WARS_SYWC	M18467	eicosapentaenoate (epa; 20:5n3)	2	-0.00480432	0.073067	0.947575	DeCODE	P23381	Shin et al.	eicosapentaenoate (epa; 20:5n3)	HMDB0001999	ENSG00000140105	WARS	FALSE
52496	MR-PCA	9870_17_WARS_SYWC	9870_17_WARS_SYWC	M18474	estrone 3-sulfate	2	-0.101098	0.207162	0.625538	DeCODE	P23381	Shin et al.	estrone 3-sulfate	HMDB0001425	ENSG00000140105	WARS	FALSE
52497	MR-PCA	9870_17_WARS_SYWC	9870_17_WARS_SYWC	M18494	taurochenodeoxycholate	2	0.0444054	0.0855298	0.603635	DeCODE	P23381	Shin et al.	taurochenodeoxycholate	HMDB0000951	ENSG00000140105	WARS	FALSE
52498	MR-PCA	9870_17_WARS_SYWC	9870_17_WARS_SYWC	M19323	docosahexaenoate (dha; 22:6n3)	2	-0.00498993	0.0730566	0.945545	DeCODE	P23381	Shin et al.	docosahexaenoate (dha; 22:6n3)	HMDB0002183	ENSG00000140105	WARS	FALSE
52499	MR-PCA	9870_17_WARS_SYWC	9870_17_WARS_SYWC	M19934	myo-inositol	2	0.0462895	0.073125	0.526722	DeCODE	P23381	Shin et al.	myo-inositol	HMDB0000211	ENSG00000140105	WARS	FALSE
52500	MR-PCA	9870_17_WARS_SYWC	9870_17_WARS_SYWC	M20489	glucose	2	0.0298562	0.0732742	0.683672	DeCODE	P23381	Shin et al.	glucose	HMDB0000122	ENSG00000140105	WARS	FALSE
52501	MR-PCA	9870_17_WARS_SYWC	9870_17_WARS_SYWC	M21044	2-hydroxybutyrate (ahb)	2	-0.0324238	0.073069	0.657229	DeCODE	P23381	Shin et al.	2-hydroxybutyrate (ahb)	HMDB0000008	ENSG00000140105	WARS	FALSE
52502	MR-PCA	9870_17_WARS_SYWC	9870_17_WARS_SYWC	M22189	palmitoylcarnitine (c16)	2	0.000136208	0.0736041	0.998523	DeCODE	P23381	Shin et al.	palmitoylcarnitine (c16)	HMDB0000222	ENSG00000140105	WARS	FALSE
52503	MR-PCA	9870_17_WARS_SYWC	9870_17_WARS_SYWC	M22842	cholate	2	-0.057589	0.083805	0.49197	DeCODE	P23381	Shin et al.	cholate	HMDB0000619	ENSG00000140105	WARS	FALSE
52504	MR-PCA	9870_17_WARS_SYWC	9870_17_WARS_SYWC	M27716	bilirubin (z,z)	2	-0.0470571	0.0784361	0.548546	DeCODE	P23381	Shin et al.	bilirubin (z,z)	HMDB0000054	ENSG00000140105	WARS	FALSE
52505	MR-PCA	9870_17_WARS_SYWC	9870_17_WARS_SYWC	M27718	creatine	2	0.105927	0.0730306	0.146935	DeCODE	P23381	Shin et al.	creatine	HMDB0000064	ENSG00000140105	WARS	FALSE
52506	MR-PCA	9870_17_WARS_SYWC	9870_17_WARS_SYWC	M31453	cysteine	2	0.0132701	0.0736183	0.856952	DeCODE	P23381	Shin et al.	cysteine	HMDB0000574	ENSG00000140105	WARS	FALSE
52507	MR-PCA	9870_17_WARS_SYWC	9870_17_WARS_SYWC	M31454	cystine	2	-0.147563	0.140816	0.294677	DeCODE	P23381	Shin et al.	cystine	HMDB0000192	ENSG00000140105	WARS	FALSE
52508	MR-PCA	9870_17_WARS_SYWC	9870_17_WARS_SYWC	M32198	acetylcarnitine (c2)	2	-0.0537022	0.0731126	0.462636	DeCODE	P23381	Shin et al.	acetylcarnitine (c2)	HMDB0000201	ENSG00000140105	WARS	FALSE
52509	MR-PCA	9870_17_WARS_SYWC	9870_17_WARS_SYWC	M32315	serine	2	-0.0132583	0.0731555	0.856183	DeCODE	P23381	Shin et al.	serine	HMDB0000187	ENSG00000140105	WARS	FALSE
52510	MR-PCA	9870_17_WARS_SYWC	9870_17_WARS_SYWC	M32319	trans-4-hydroxyproline	2	0.0449211	0.0731191	0.538981	DeCODE	P23381	Shin et al.	trans-4-hydroxyproline	HMDB0000725	ENSG00000140105	WARS	FALSE
52511	MR-PCA	9870_17_WARS_SYWC	9870_17_WARS_SYWC	M32322	glutamate	2	0.138806	0.0731091	0.0576153	DeCODE	P23381	Shin et al.	glutamate	HMDB0000148	ENSG00000140105	WARS	FALSE
52512	MR-PCA	9870_17_WARS_SYWC	9870_17_WARS_SYWC	M32338	glycine	2	0.0420118	0.0731227	0.565604	DeCODE	P23381	Shin et al.	glycine	HMDB0000123	ENSG00000140105	WARS	FALSE
52513	MR-PCA	9870_17_WARS_SYWC	9870_17_WARS_SYWC	M32339	alanine	2	0.0769804	0.0731761	0.292805	DeCODE	P23381	Shin et al.	alanine	HMDB0000161	ENSG00000140105	WARS	FALSE
52514	MR-PCA	9870_17_WARS_SYWC	9870_17_WARS_SYWC	M32425	dehydroepiandrosterone sulfate (dhea-s)	2	0.0626417	0.0731597	0.391869	DeCODE	P23381	Shin et al.	dehydroepiandrosterone sulfate (dhea-s)	HMDB0001032	ENSG00000140105	WARS	FALSE
52515	MR-PCA	9870_17_WARS_SYWC	9870_17_WARS_SYWC	M32458	oleamide	2	-0.0663418	0.0756222	0.380335	DeCODE	P23381	Shin et al.	oleamide	HMDB0002117	ENSG00000140105	WARS	FALSE
52516	MR-PCA	9870_17_WARS_SYWC	9870_17_WARS_SYWC	M32593	heme	2	0.0931638	0.0812652	0.251622	DeCODE	P23381	Shin et al.	heme	HMDB0003178	ENSG00000140105	WARS	FALSE
52517	MR-PCA	9870_17_WARS_SYWC	9870_17_WARS_SYWC	M33453	alpha-ketoglutarate	2	0.0719121	0.0829406	0.385925	DeCODE	P23381	Shin et al.	alpha-ketoglutarate	HMDB0000208	ENSG00000140105	WARS	FALSE
52518	MR-PCA	9870_17_WARS_SYWC	9870_17_WARS_SYWC	M34106	bilirubin (e,z or z,e)*	2	0.179852	0.0890106	0.0433246	DeCODE	P23381	Shin et al.	bilirubin (e,z or z,e)*	HMDB0000488	ENSG00000140105	WARS	FALSE
52519	MR-PCA	9870_17_WARS_SYWC	9870_17_WARS_SYWC	M34283	asparagine	2	-0.163033	0.0733071	0.0261507	DeCODE	P23381	Shin et al.	asparagine	HMDB0000168	ENSG00000140105	WARS	FALSE
52520	MR-PCA	9870_17_WARS_SYWC	9870_17_WARS_SYWC	bioa_001	alanine	2	0.0317417	0.0213112	0.136372	DeCODE	P23381	Lotta et al.	alanine	HMDB0000161	ENSG00000140105	WARS	FALSE
52521	MR-PCA	9870_17_WARS_SYWC	9870_17_WARS_SYWC	bioa_002	arginine	2	-0.0711629	0.035733	0.0464241	DeCODE	P23381	Lotta et al.	arginine	HMDB0000517	ENSG00000140105	WARS	FALSE
52522	MR-PCA	9870_17_WARS_SYWC	9870_17_WARS_SYWC	bioa_003	asparagine	2	-0.0691889	0.0356177	0.0520713	DeCODE	P23381	Lotta et al.	asparagine	HMDB0000168	ENSG00000140105	WARS	FALSE
52523	MR-PCA	9870_17_WARS_SYWC	9870_17_WARS_SYWC	bioa_004	aspartate	2	-0.00871423	0.0357039	0.807177	DeCODE	P23381	Lotta et al.	aspartate	HMDB0000191	ENSG00000140105	WARS	FALSE
52524	MR-PCA	9870_17_WARS_SYWC	9870_17_WARS_SYWC	bioa_005	citrulline	2	0.0373923	0.0356068	0.293652	DeCODE	P23381	Lotta et al.	citrulline	HMDB0000904	ENSG00000140105	WARS	FALSE
52525	MR-PCA	9870_17_WARS_SYWC	9870_17_WARS_SYWC	bioa_006	glutamine	2	0.0599275	0.0213822	0.005068	DeCODE	P23381	Lotta et al.	glutamine	HMDB0000641	ENSG00000140105	WARS	FALSE
52526	MR-PCA	9870_17_WARS_SYWC	9870_17_WARS_SYWC	bioa_007	glutamate	2	0.0625926	0.0355861	0.0785939	DeCODE	P23381	Lotta et al.	glutamate	HMDB0000148	ENSG00000140105	WARS	FALSE
52527	MR-PCA	9870_17_WARS_SYWC	9870_17_WARS_SYWC	bioa_008	glycine	2	0.0392875	0.0221458	0.0760564	DeCODE	P23381	Lotta et al.	glycine	HMDB0000123	ENSG00000140105	WARS	FALSE
52528	MR-PCA	9870_17_WARS_SYWC	9870_17_WARS_SYWC	bioa_009	histidine	2	-0.0249541	0.0220338	0.257408	DeCODE	P23381	Lotta et al.	histidine	HMDB0000177	ENSG00000140105	WARS	FALSE
52529	MR-PCA	9870_17_WARS_SYWC	9870_17_WARS_SYWC	bioa_013	methionine	2	-0.0587275	0.0355915	0.0989339	DeCODE	P23381	Lotta et al.	methionine	HMDB0000696	ENSG00000140105	WARS	FALSE
52530	MR-PCA	9870_17_WARS_SYWC	9870_17_WARS_SYWC	bioa_014	ornithine	2	0.0325399	0.035619	0.360951	DeCODE	P23381	Lotta et al.	ornithine	HMDB0000214	ENSG00000140105	WARS	FALSE
52531	MR-PCA	9870_17_WARS_SYWC	9870_17_WARS_SYWC	bioa_015	phenylethylamine	3	0.0455598	0.0639647	0.4763	DeCODE	P23381	Lotta et al.	phenylethylamine	HMDB0012275	ENSG00000140105	WARS	FALSE
52532	MR-PCA	9870_17_WARS_SYWC	9870_17_WARS_SYWC	bioa_016	phenylalanine	2	-0.0276624	0.0215746	0.199781	DeCODE	P23381	Lotta et al.	phenylalanine	HMDB0000159	ENSG00000140105	WARS	FALSE
52533	MR-PCA	9870_17_WARS_SYWC	9870_17_WARS_SYWC	bioa_018	serine	2	0.000108118	0.0356029	0.997577	DeCODE	P23381	Lotta et al.	serine	HMDB0000187	ENSG00000140105	WARS	FALSE
52534	MR-PCA	9870_17_WARS_SYWC	9870_17_WARS_SYWC	bioa_019	threonine	2	-0.0410428	0.0366056	0.262195	DeCODE	P23381	Lotta et al.	threonine	HMDB0000167	ENSG00000140105	WARS	FALSE
52535	MR-PCA	9870_17_WARS_SYWC	9870_17_WARS_SYWC	bioa_020	tryptophan	2	0.0222115	0.035582	0.532473	DeCODE	P23381	Lotta et al.	tryptophan	HMDB0000929	ENSG00000140105	WARS	TRUE
52536	MR-PCA	9870_17_WARS_SYWC	9870_17_WARS_SYWC	bioa_021	tyrosine	2	-0.0190328	0.0213703	0.373132	DeCODE	P23381	Lotta et al.	tyrosine	HMDB0000158	ENSG00000140105	WARS	FALSE
52537	MR-PCA	9870_17_WARS_SYWC	9870_17_WARS_SYWC	bioa_022	valine	2	0.026429	0.0214064	0.216968	DeCODE	P23381	Lotta et al.	valine	HMDB0000883	ENSG00000140105	WARS	FALSE
52538	MR-PCA	9870_17_WARS_SYWC	9870_17_WARS_SYWC	bioa_023	n-acetylornithine	2	-0.0105757	0.0357516	0.767375	DeCODE	P23381	Lotta et al.	n-acetylornithine	HMDB0003357	ENSG00000140105	WARS	FALSE
52539	MR-PCA	9870_17_WARS_SYWC	9870_17_WARS_SYWC	bioa_030	trans-hydroxyproline	2	0.0142921	0.0356338	0.688358	DeCODE	P23381	Lotta et al.	trans-hydroxyproline	HMDB0000725	ENSG00000140105	WARS	FALSE
52540	MR-PCA	9870_17_WARS_SYWC	9870_17_WARS_SYWC	bioa_031	sarcosine	3	-0.0217702	0.038969	0.576398	DeCODE	P23381	Lotta et al.	sarcosine	HMDB0000271	ENSG00000140105	WARS	FALSE
52541	MR-PCA	9870_17_WARS_SYWC	9870_17_WARS_SYWC	bioa_032	serotonin	2	0.0591563	0.045618	0.194708	DeCODE	P23381	Lotta et al.	serotonin	HMDB0000259	ENSG00000140105	WARS	FALSE
52542	MR-PCA	9870_17_WARS_SYWC	9870_17_WARS_SYWC	bioa_033	spermidine	3	0.0508048	0.0456629	0.265877	DeCODE	P23381	Lotta et al.	spermidine	HMDB0001257	ENSG00000140105	WARS	FALSE
52543	MR-PCA	9870_17_WARS_SYWC	9870_17_WARS_SYWC	bior_002	acetylcarnitine (c2)	2	0.00446073	0.0355685	0.900197	DeCODE	P23381	Lotta et al.	acetylcarnitine (c2)	HMDB0000201	ENSG00000140105	WARS	FALSE
52544	MR-PCA	9870_17_WARS_SYWC	9870_17_WARS_SYWC	bior_031	hexadecanoylcarnitine	2	0.0342635	0.0356145	0.336017	DeCODE	P23381	Lotta et al.	hexadecanoylcarnitine	HMDB0000222	ENSG00000140105	WARS	FALSE
52545	MR-PCA	9870_17_WARS_SYWC	9870_17_WARS_SYWC	met-d-Acetate	acetate	3	-0.0190449	0.0173894	0.273429	DeCODE	P23381	Borges et al.	acetate	HMDB0000042	ENSG00000140105	WARS	FALSE
52546	MR-PCA	9870_17_WARS_SYWC	9870_17_WARS_SYWC	met-d-Acetoacetate	acetoacetate	3	0.00440642	0.0173875	0.79994	DeCODE	P23381	Borges et al.	acetoacetate	HMDB0000060	ENSG00000140105	WARS	FALSE
52547	MR-PCA	9870_17_WARS_SYWC	9870_17_WARS_SYWC	met-d-Ala	alanine	3	3.90001e-05	0.0173875	0.99821	DeCODE	P23381	Borges et al.	alanine	HMDB0000161	ENSG00000140105	WARS	FALSE
52548	MR-PCA	9870_17_WARS_SYWC	9870_17_WARS_SYWC	met-d-Citrate	citrate	3	0.00374763	0.0173883	0.829357	DeCODE	P23381	Borges et al.	citrate	HMDB0000094	ENSG00000140105	WARS	FALSE
52549	MR-PCA	9870_17_WARS_SYWC	9870_17_WARS_SYWC	met-d-Gln	glutamine	3	0.0744743	0.0174106	1.88992e-05	DeCODE	P23381	Borges et al.	glutamine	HMDB0000641	ENSG00000140105	WARS	FALSE
52550	MR-PCA	9870_17_WARS_SYWC	9870_17_WARS_SYWC	met-d-Glucose	glucose	3	0.00441602	0.0174028	0.799687	DeCODE	P23381	Borges et al.	glucose	HMDB0000122	ENSG00000140105	WARS	FALSE
52551	MR-PCA	9870_17_WARS_SYWC	9870_17_WARS_SYWC	met-d-Gly	glycine	3	0.0305693	0.0173949	0.0788551	DeCODE	P23381	Borges et al.	glycine	HMDB0000123	ENSG00000140105	WARS	FALSE
52552	MR-PCA	9870_17_WARS_SYWC	9870_17_WARS_SYWC	met-d-His	histidine	3	0.00426301	0.017401	0.806467	DeCODE	P23381	Borges et al.	histidine	HMDB0000177	ENSG00000140105	WARS	FALSE
52553	MR-PCA	9870_17_WARS_SYWC	9870_17_WARS_SYWC	met-d-LA	linoleate (18:2n6)	3	-0.0402566	0.0173931	0.0206392	DeCODE	P23381	Borges et al.	linoleate (18:2n6)	HMDB0006270,HMDB0000673	ENSG00000140105	WARS	FALSE
52554	MR-PCA	9870_17_WARS_SYWC	9870_17_WARS_SYWC	met-d-Phe	phenylalanine	3	0.0108195	0.0173911	0.533859	DeCODE	P23381	Borges et al.	phenylalanine	HMDB0000159	ENSG00000140105	WARS	FALSE
52555	MR-PCA	9870_17_WARS_SYWC	9870_17_WARS_SYWC	met-d-Pyruvate	pyruvate	3	0.0202909	0.0174122	0.243886	DeCODE	P23381	Borges et al.	pyruvate	HMDB0000243	ENSG00000140105	WARS	FALSE
52556	MR-PCA	9870_17_WARS_SYWC	9870_17_WARS_SYWC	met-d-Tyr	tyrosine	3	0.00742491	0.0173998	0.669581	DeCODE	P23381	Borges et al.	tyrosine	HMDB0000158	ENSG00000140105	WARS	FALSE
52557	MR-PCA	9870_17_WARS_SYWC	9870_17_WARS_SYWC	met-d-Val	valine	3	0.0362636	0.0173893	0.037034	DeCODE	P23381	Borges et al.	valine	HMDB0000883	ENSG00000140105	WARS	FALSE
52558	MR-PCA	9880_33_TDO2_T23O	9880_33_TDO2_T23O	GCST90199627	n-alpha-acetylornithine	6	-0.0521698	0.0538346	0.332508	DeCODE	P48775	Chen et al.	n-alpha-acetylornithine	HMDB0003357	ENSG00000151790	TDO2	FALSE
52559	MR-PCA	9880_33_TDO2_T23O	9880_33_TDO2_T23O	GCST90199628	3-methylhistidine	6	-0.0667229	0.0443225	0.132222	DeCODE	P48775	Chen et al.	3-methylhistidine	HMDB0000479	ENSG00000151790	TDO2	FALSE
52560	MR-PCA	9880_33_TDO2_T23O	9880_33_TDO2_T23O	GCST90199629	glycerophosphorylcholine (gpc)	6	0.116288	0.044527	0.00901128	DeCODE	P48775	Chen et al.	glycerophosphorylcholine (gpc)	HMDB0000086	ENSG00000151790	TDO2	FALSE
52561	MR-PCA	9880_33_TDO2_T23O	9880_33_TDO2_T23O	GCST90199637	n-acetylglutamate	6	-0.0974926	0.0456884	0.0328544	DeCODE	P48775	Chen et al.	n-acetylglutamate	HMDB0001138	ENSG00000151790	TDO2	FALSE
52562	MR-PCA	9880_33_TDO2_T23O	9880_33_TDO2_T23O	GCST90199651	docosahexaenoate (dha; 22:6n3)	6	-0.0370795	0.0443473	0.403089	DeCODE	P48775	Chen et al.	docosahexaenoate (dha; 22:6n3)	HMDB0002183	ENSG00000151790	TDO2	FALSE
52563	MR-PCA	9880_33_TDO2_T23O	9880_33_TDO2_T23O	GCST90199652	1-stearoyl-2-oleoyl-gps (18:0/18:1)	6	-0.0212495	0.0449573	0.636455	DeCODE	P48775	Chen et al.	1-stearoyl-2-oleoyl-gps (18:0/18:1)	HMDB0010163	ENSG00000151790	TDO2	FALSE
52564	MR-PCA	9880_33_TDO2_T23O	9880_33_TDO2_T23O	GCST90199654	paraxanthine	6	-0.0276547	0.0456006	0.544212	DeCODE	P48775	Chen et al.	paraxanthine	HMDB0001860	ENSG00000151790	TDO2	FALSE
52565	MR-PCA	9880_33_TDO2_T23O	9880_33_TDO2_T23O	GCST90199665	n-acetylaspartate (naa)	6	-0.0510663	0.0446913	0.253186	DeCODE	P48775	Chen et al.	n-acetylaspartate (naa)	HMDB0000812	ENSG00000151790	TDO2	FALSE
52566	MR-PCA	9880_33_TDO2_T23O	9880_33_TDO2_T23O	GCST90199666	palmitoylcarnitine (c16)	6	0.0592189	0.0444089	0.18237	DeCODE	P48775	Chen et al.	palmitoylcarnitine (c16)	HMDB0000222	ENSG00000151790	TDO2	FALSE
52567	MR-PCA	9880_33_TDO2_T23O	9880_33_TDO2_T23O	GCST90199669	acetylcarnitine (c2)	6	-0.0322246	0.0443937	0.467912	DeCODE	P48775	Chen et al.	acetylcarnitine (c2)	HMDB0000201	ENSG00000151790	TDO2	FALSE
52568	MR-PCA	9880_33_TDO2_T23O	9880_33_TDO2_T23O	GCST90199673	dehydroepiandrosterone sulfate (dhea-s)	6	-0.00687745	0.0444867	0.87714	DeCODE	P48775	Chen et al.	dehydroepiandrosterone sulfate (dhea-s)	HMDB0001032	ENSG00000151790	TDO2	FALSE
52569	MR-PCA	9880_33_TDO2_T23O	9880_33_TDO2_T23O	GCST90199691	1-methylhistidine	6	-0.087722	0.0444882	0.048632	DeCODE	P48775	Chen et al.	1-methylhistidine	HMDB0000001	ENSG00000151790	TDO2	FALSE
52570	MR-PCA	9880_33_TDO2_T23O	9880_33_TDO2_T23O	GCST90199845	sphinganine-1-phosphate	6	0.0330294	0.0447617	0.460579	DeCODE	P48775	Chen et al.	sphinganine-1-phosphate	HMDB0001383	ENSG00000151790	TDO2	FALSE
52571	MR-PCA	9880_33_TDO2_T23O	9880_33_TDO2_T23O	GCST90199896	sulfate*	6	-0.10437	0.0444895	0.018979	DeCODE	P48775	Chen et al.	sulfate*	HMDB01448	ENSG00000151790	TDO2	FALSE
52572	MR-PCA	9880_33_TDO2_T23O	9880_33_TDO2_T23O	GCST90199972	sphingomyelin (d18:1/24:1, d18:2/24:0)*	6	0.0257889	0.044378	0.56116	DeCODE	P48775	Chen et al.	sphingomyelin (d18:1/24:1, d18:2/24:0)*	HMDB0012107	ENSG00000151790	TDO2	FALSE
52573	MR-PCA	9880_33_TDO2_T23O	9880_33_TDO2_T23O	GCST90200001	sphingomyelin (d18:1/20:0, d16:1/22:0)*	6	-0.0528487	0.0444067	0.234004	DeCODE	P48775	Chen et al.	sphingomyelin (d18:1/20:0, d16:1/22:0)*	HMDB0012102	ENSG00000151790	TDO2	FALSE
52574	MR-PCA	9880_33_TDO2_T23O	9880_33_TDO2_T23O	GCST90200049	myristoyl dihydrosphingomyelin (d18:0/14:0)*	6	-0.0413184	0.0444132	0.352207	DeCODE	P48775	Chen et al.	myristoyl dihydrosphingomyelin (d18:0/14:0)*	HMDB0012085	ENSG00000151790	TDO2	FALSE
52575	MR-PCA	9880_33_TDO2_T23O	9880_33_TDO2_T23O	GCST90200056	sphingomyelin (d18:0/18:0, d19:0/17:0)*	6	-0.0095074	0.0443595	0.830293	DeCODE	P48775	Chen et al.	sphingomyelin (d18:0/18:0, d19:0/17:0)*	HMDB0012087	ENSG00000151790	TDO2	FALSE
52576	MR-PCA	9880_33_TDO2_T23O	9880_33_TDO2_T23O	GCST90200279	pantothenate	6	0.0377975	0.044585	0.39657	DeCODE	P48775	Chen et al.	pantothenate	HMDB0000210	ENSG00000151790	TDO2	FALSE
52577	MR-PCA	9880_33_TDO2_T23O	9880_33_TDO2_T23O	GCST90200281	phosphoethanolamine	6	-0.0969927	0.0444104	0.0289615	DeCODE	P48775	Chen et al.	phosphoethanolamine	HMDB0000224	ENSG00000151790	TDO2	FALSE
52578	MR-PCA	9880_33_TDO2_T23O	9880_33_TDO2_T23O	GCST90200283	3-ureidopropionate	6	-0.0511424	0.0464765	0.271161	DeCODE	P48775	Chen et al.	3-ureidopropionate	HMDB0000026	ENSG00000151790	TDO2	FALSE
52579	MR-PCA	9880_33_TDO2_T23O	9880_33_TDO2_T23O	GCST90200291	sarcosine	6	-0.0136737	0.044498	0.758624	DeCODE	P48775	Chen et al.	sarcosine	HMDB0000271	ENSG00000151790	TDO2	FALSE
52580	MR-PCA	9880_33_TDO2_T23O	9880_33_TDO2_T23O	GCST90200292	trans-4-hydroxyproline	6	-0.0771636	0.0444218	0.0823753	DeCODE	P48775	Chen et al.	trans-4-hydroxyproline	HMDB0000725	ENSG00000151790	TDO2	FALSE
52581	MR-PCA	9880_33_TDO2_T23O	9880_33_TDO2_T23O	GCST90200293	thyroxine	6	0.0325203	0.0443941	0.463841	DeCODE	P48775	Chen et al.	thyroxine	HMDB0000248	ENSG00000151790	TDO2	FALSE
52582	MR-PCA	9880_33_TDO2_T23O	9880_33_TDO2_T23O	GCST90200296	methyl indole-3-acetate	6	0.0587138	0.0479577	0.220845	DeCODE	P48775	Chen et al.	methyl indole-3-acetate	HMDB0029738	ENSG00000151790	TDO2	FALSE
52583	MR-PCA	9880_33_TDO2_T23O	9880_33_TDO2_T23O	GCST90200304	citrate	6	-0.0598858	0.044398	0.177388	DeCODE	P48775	Chen et al.	citrate	HMDB0000094	ENSG00000151790	TDO2	FALSE
52584	MR-PCA	9880_33_TDO2_T23O	9880_33_TDO2_T23O	GCST90200306	butyrate/isobutyrate (4:0)	6	-0.0363383	0.0451028	0.420429	DeCODE	P48775	Chen et al.	butyrate/isobutyrate (4:0)	HMDB0000039	ENSG00000151790	TDO2	FALSE
52585	MR-PCA	9880_33_TDO2_T23O	9880_33_TDO2_T23O	GCST90200314	n-acetylneuraminate	6	0.00474908	0.0445594	0.915123	DeCODE	P48775	Chen et al.	n-acetylneuraminate	HMDB0000230	ENSG00000151790	TDO2	FALSE
52586	MR-PCA	9880_33_TDO2_T23O	9880_33_TDO2_T23O	GCST90200318	acetoacetate	6	-0.0354154	0.0486401	0.466545	DeCODE	P48775	Chen et al.	acetoacetate	HMDB0000060	ENSG00000151790	TDO2	FALSE
52587	MR-PCA	9880_33_TDO2_T23O	9880_33_TDO2_T23O	GCST90200319	cys-gly, oxidized	6	0.0285214	0.0444093	0.520717	DeCODE	P48775	Chen et al.	cys-gly, oxidized	HMDB0000078	ENSG00000151790	TDO2	FALSE
52588	MR-PCA	9880_33_TDO2_T23O	9880_33_TDO2_T23O	GCST90200321	cholate	6	0.0109133	0.0454212	0.810122	DeCODE	P48775	Chen et al.	cholate	HMDB0000619	ENSG00000151790	TDO2	FALSE
52589	MR-PCA	9880_33_TDO2_T23O	9880_33_TDO2_T23O	GCST90200323	creatine	6	-0.0800331	0.044331	0.0710192	DeCODE	P48775	Chen et al.	creatine	HMDB0000064	ENSG00000151790	TDO2	FALSE
52590	MR-PCA	9880_33_TDO2_T23O	9880_33_TDO2_T23O	GCST90200325	glycerol	6	0.0150414	0.0443313	0.734388	DeCODE	P48775	Chen et al.	glycerol	HMDB0000131	ENSG00000151790	TDO2	FALSE
52591	MR-PCA	9880_33_TDO2_T23O	9880_33_TDO2_T23O	GCST90200327	choline	6	0.0152249	0.044393	0.731631	DeCODE	P48775	Chen et al.	choline	HMDB0000097	ENSG00000151790	TDO2	FALSE
52592	MR-PCA	9880_33_TDO2_T23O	9880_33_TDO2_T23O	GCST90200335	stearoyl sphingomyelin (d18:1/18:0)	6	-0.00173097	0.0444015	0.968903	DeCODE	P48775	Chen et al.	stearoyl sphingomyelin (d18:1/18:0)	HMDB0001348	ENSG00000151790	TDO2	FALSE
52593	MR-PCA	9880_33_TDO2_T23O	9880_33_TDO2_T23O	GCST90200336	n-palmitoyl-sphingosine (d18:1/16:0)	6	0.0710393	0.0443828	0.109465	DeCODE	P48775	Chen et al.	n-palmitoyl-sphingosine (d18:1/16:0)	HMDB0004949	ENSG00000151790	TDO2	FALSE
52594	MR-PCA	9880_33_TDO2_T23O	9880_33_TDO2_T23O	GCST90200337	taurochenodeoxycholate	6	0.0127089	0.0449766	0.777509	DeCODE	P48775	Chen et al.	taurochenodeoxycholate	HMDB0000951	ENSG00000151790	TDO2	FALSE
52595	MR-PCA	9880_33_TDO2_T23O	9880_33_TDO2_T23O	GCST90200341	n-stearoyl-sphingosine (d18:1/18:0)*	6	0.0870544	0.0444139	0.0499876	DeCODE	P48775	Chen et al.	n-stearoyl-sphingosine (d18:1/18:0)*	HMDB0004950	ENSG00000151790	TDO2	FALSE
52596	MR-PCA	9880_33_TDO2_T23O	9880_33_TDO2_T23O	GCST90200345	s-adenosylhomocysteine (sah)	6	-0.0405536	0.0515139	0.431144	DeCODE	P48775	Chen et al.	s-adenosylhomocysteine (sah)	HMDB00939	ENSG00000151790	TDO2	FALSE
52597	MR-PCA	9880_33_TDO2_T23O	9880_33_TDO2_T23O	GCST90200348	quinolinate	6	-0.0433851	0.0445533	0.330166	DeCODE	P48775	Chen et al.	quinolinate	HMDB0000232	ENSG00000151790	TDO2	FALSE
52598	MR-PCA	9880_33_TDO2_T23O	9880_33_TDO2_T23O	GCST90200349	eicosapentaenoate (epa; 20:5n3)	6	-0.0214065	0.0444058	0.62976	DeCODE	P48775	Chen et al.	eicosapentaenoate (epa; 20:5n3)	HMDB0001999	ENSG00000151790	TDO2	FALSE
52599	MR-PCA	9880_33_TDO2_T23O	9880_33_TDO2_T23O	GCST90200351	n-acetylputrescine	6	0.0387243	0.0444441	0.383588	DeCODE	P48775	Chen et al.	n-acetylputrescine	HMDB0002064	ENSG00000151790	TDO2	FALSE
52600	MR-PCA	9880_33_TDO2_T23O	9880_33_TDO2_T23O	GCST90200354	linoleate (18:2n6)	6	-0.0551881	0.0443989	0.213865	DeCODE	P48775	Chen et al.	linoleate (18:2n6)	HMDB0006270,HMDB0000673	ENSG00000151790	TDO2	FALSE
52601	MR-PCA	9880_33_TDO2_T23O	9880_33_TDO2_T23O	GCST90200355	adenosine 5'-diphosphate (adp)	6	-0.110361	0.0594591	0.0634431	DeCODE	P48775	Chen et al.	adenosine 5'-diphosphate (adp)	HMDB0001341	ENSG00000151790	TDO2	FALSE
52602	MR-PCA	9880_33_TDO2_T23O	9880_33_TDO2_T23O	GCST90200356	adenosine 5'-monophosphate (amp)	6	-0.0461168	0.0445092	0.300147	DeCODE	P48775	Chen et al.	adenosine 5'-monophosphate (amp)	HMDB0000045	ENSG00000151790	TDO2	FALSE
52603	MR-PCA	9880_33_TDO2_T23O	9880_33_TDO2_T23O	GCST90200358	arachidonate (20:4n6)	6	0.00886545	0.0443661	0.841617	DeCODE	P48775	Chen et al.	arachidonate (20:4n6)	HMDB0001043	ENSG00000151790	TDO2	FALSE
52604	MR-PCA	9880_33_TDO2_T23O	9880_33_TDO2_T23O	GCST90200359	5-methylthioadenosine (mta)	6	0.0330273	0.0445354	0.458332	DeCODE	P48775	Chen et al.	5-methylthioadenosine (mta)	HMDB0001173	ENSG00000151790	TDO2	FALSE
52605	MR-PCA	9880_33_TDO2_T23O	9880_33_TDO2_T23O	GCST90200361	beta-alanine	6	-0.0149825	0.0447976	0.73804	DeCODE	P48775	Chen et al.	beta-alanine	HMDB0000056	ENSG00000151790	TDO2	FALSE
52606	MR-PCA	9880_33_TDO2_T23O	9880_33_TDO2_T23O	GCST90200362	succinate	6	-0.086221	0.0452759	0.0568652	DeCODE	P48775	Chen et al.	succinate	HMDB0000254	ENSG00000151790	TDO2	FALSE
52607	MR-PCA	9880_33_TDO2_T23O	9880_33_TDO2_T23O	GCST90200363	choline phosphate	6	-0.0172405	0.0444373	0.698036	DeCODE	P48775	Chen et al.	choline phosphate	HMDB0001565	ENSG00000151790	TDO2	FALSE
52608	MR-PCA	9880_33_TDO2_T23O	9880_33_TDO2_T23O	GCST90200364	cysteinylglycine	6	0.0246332	0.0445228	0.580077	DeCODE	P48775	Chen et al.	cysteinylglycine	HMDB0000078	ENSG00000151790	TDO2	FALSE
52609	MR-PCA	9880_33_TDO2_T23O	9880_33_TDO2_T23O	GCST90200365	phenylpyruvate	6	0.0242863	0.0444517	0.584823	DeCODE	P48775	Chen et al.	phenylpyruvate	HMDB0000205	ENSG00000151790	TDO2	FALSE
52610	MR-PCA	9880_33_TDO2_T23O	9880_33_TDO2_T23O	GCST90200368	cholesterol	6	0.0306095	0.0444031	0.490599	DeCODE	P48775	Chen et al.	cholesterol	HMDB0000067	ENSG00000151790	TDO2	FALSE
52611	MR-PCA	9880_33_TDO2_T23O	9880_33_TDO2_T23O	GCST90200369	2-hydroxyphenylacetate	6	-0.056889	0.0464226	0.220403	DeCODE	P48775	Chen et al.	2-hydroxyphenylacetate	HMDB0000669	ENSG00000151790	TDO2	FALSE
52612	MR-PCA	9880_33_TDO2_T23O	9880_33_TDO2_T23O	GCST90200370	aspartate	6	-0.0731763	0.0444171	0.0994594	DeCODE	P48775	Chen et al.	aspartate	HMDB0000191	ENSG00000151790	TDO2	FALSE
52613	MR-PCA	9880_33_TDO2_T23O	9880_33_TDO2_T23O	GCST90200372	arginine	6	-0.0373869	0.044459	0.400388	DeCODE	P48775	Chen et al.	arginine	HMDB0000517	ENSG00000151790	TDO2	FALSE
52614	MR-PCA	9880_33_TDO2_T23O	9880_33_TDO2_T23O	GCST90200374	sphinganine	6	0.0369673	0.0467952	0.429539	DeCODE	P48775	Chen et al.	sphinganine	HMDB0000269	ENSG00000151790	TDO2	FALSE
52615	MR-PCA	9880_33_TDO2_T23O	9880_33_TDO2_T23O	GCST90200376	flavin adenine dinucleotide (fad)	6	0.0807843	0.0510079	0.113248	DeCODE	P48775	Chen et al.	flavin adenine dinucleotide (fad)	HMDB0001248	ENSG00000151790	TDO2	FALSE
52616	MR-PCA	9880_33_TDO2_T23O	9880_33_TDO2_T23O	GCST90200377	histidine	6	-0.0825381	0.0444969	0.0636076	DeCODE	P48775	Chen et al.	histidine	HMDB0000177	ENSG00000151790	TDO2	FALSE
52617	MR-PCA	9880_33_TDO2_T23O	9880_33_TDO2_T23O	GCST90200378	cortisol	6	0.0312151	0.0445798	0.483797	DeCODE	P48775	Chen et al.	cortisol	HMDB0000063	ENSG00000151790	TDO2	FALSE
52618	MR-PCA	9880_33_TDO2_T23O	9880_33_TDO2_T23O	GCST90200379	hypotaurine	6	0.0407854	0.0445221	0.35963	DeCODE	P48775	Chen et al.	hypotaurine	HMDB0000965	ENSG00000151790	TDO2	FALSE
52619	MR-PCA	9880_33_TDO2_T23O	9880_33_TDO2_T23O	GCST90200382	cystine	6	-0.0162126	0.0446232	0.716364	DeCODE	P48775	Chen et al.	cystine	HMDB0000192	ENSG00000151790	TDO2	FALSE
52620	MR-PCA	9880_33_TDO2_T23O	9880_33_TDO2_T23O	GCST90200383	cystathionine	6	-0.026413	0.045094	0.558055	DeCODE	P48775	Chen et al.	cystathionine	HMDB0000099	ENSG00000151790	TDO2	FALSE
52621	MR-PCA	9880_33_TDO2_T23O	9880_33_TDO2_T23O	GCST90200384	guanidinoacetate	6	0.0255094	0.0444568	0.566102	DeCODE	P48775	Chen et al.	guanidinoacetate	HMDB0000128	ENSG00000151790	TDO2	FALSE
52622	MR-PCA	9880_33_TDO2_T23O	9880_33_TDO2_T23O	GCST90200385	sphingosine	6	-0.0102214	0.0451653	0.820959	DeCODE	P48775	Chen et al.	sphingosine	HMDB0000252	ENSG00000151790	TDO2	FALSE
52623	MR-PCA	9880_33_TDO2_T23O	9880_33_TDO2_T23O	GCST90200390	stearate (18:0)	6	-0.0263043	0.0443649	0.553243	DeCODE	P48775	Chen et al.	stearate (18:0)	HMDB0000827	ENSG00000151790	TDO2	FALSE
52624	MR-PCA	9880_33_TDO2_T23O	9880_33_TDO2_T23O	GCST90200391	methionine	6	-0.0444904	0.0444971	0.317383	DeCODE	P48775	Chen et al.	methionine	HMDB0000696	ENSG00000151790	TDO2	FALSE
52625	MR-PCA	9880_33_TDO2_T23O	9880_33_TDO2_T23O	GCST90200392	orotate	6	-0.022908	0.044767	0.608849	DeCODE	P48775	Chen et al.	orotate	HMDB0000226	ENSG00000151790	TDO2	FALSE
52626	MR-PCA	9880_33_TDO2_T23O	9880_33_TDO2_T23O	GCST90200393	phosphate	6	-0.0555082	0.044434	0.211582	DeCODE	P48775	Chen et al.	phosphate	HMDB0001429	ENSG00000151790	TDO2	FALSE
52627	MR-PCA	9880_33_TDO2_T23O	9880_33_TDO2_T23O	GCST90200394	inosine	6	-0.0116816	0.0572271	0.838254	DeCODE	P48775	Chen et al.	inosine	HMDB0000195	ENSG00000151790	TDO2	FALSE
52628	MR-PCA	9880_33_TDO2_T23O	9880_33_TDO2_T23O	GCST90200395	inosine 5'-monophosphate (imp)	6	-0.0180387	0.0592628	0.760834	DeCODE	P48775	Chen et al.	inosine 5'-monophosphate (imp)	HMDB0000175	ENSG00000151790	TDO2	FALSE
52629	MR-PCA	9880_33_TDO2_T23O	9880_33_TDO2_T23O	GCST90200396	phenylalanine	6	-0.0542719	0.0444843	0.222456	DeCODE	P48775	Chen et al.	phenylalanine	HMDB0000159	ENSG00000151790	TDO2	FALSE
52630	MR-PCA	9880_33_TDO2_T23O	9880_33_TDO2_T23O	GCST90200397	palmitate (16:0)	6	-0.0228156	0.0443737	0.607133	DeCODE	P48775	Chen et al.	palmitate (16:0)	HMDB0000220	ENSG00000151790	TDO2	FALSE
52631	MR-PCA	9880_33_TDO2_T23O	9880_33_TDO2_T23O	GCST90200400	nicotinamide	6	-0.0276971	0.044817	0.536574	DeCODE	P48775	Chen et al.	nicotinamide	HMDB0001406	ENSG00000151790	TDO2	FALSE
52632	MR-PCA	9880_33_TDO2_T23O	9880_33_TDO2_T23O	GCST90200401	myo-inositol	6	-0.0332599	0.0445792	0.455616	DeCODE	P48775	Chen et al.	myo-inositol	HMDB0000211	ENSG00000151790	TDO2	FALSE
52633	MR-PCA	9880_33_TDO2_T23O	9880_33_TDO2_T23O	GCST90200403	citrulline	6	-0.000109699	0.0446621	0.99804	DeCODE	P48775	Chen et al.	citrulline	HMDB0000904	ENSG00000151790	TDO2	FALSE
52634	MR-PCA	9880_33_TDO2_T23O	9880_33_TDO2_T23O	GCST90200404	ornithine	6	-0.0139628	0.0444116	0.75322	DeCODE	P48775	Chen et al.	ornithine	HMDB0000214	ENSG00000151790	TDO2	FALSE
52635	MR-PCA	9880_33_TDO2_T23O	9880_33_TDO2_T23O	GCST90200405	retinol (vitamin a)	6	0.0522453	0.0444355	0.239693	DeCODE	P48775	Chen et al.	retinol (vitamin a)	HMDB0000305	ENSG00000151790	TDO2	FALSE
52636	MR-PCA	9880_33_TDO2_T23O	9880_33_TDO2_T23O	GCST90200406	1-methylnicotinamide	6	-0.0395915	0.0445759	0.374443	DeCODE	P48775	Chen et al.	1-methylnicotinamide	HMDB0000699	ENSG00000151790	TDO2	FALSE
52637	MR-PCA	9880_33_TDO2_T23O	9880_33_TDO2_T23O	GCST90200407	uridine	6	-0.00956015	0.0444155	0.829577	DeCODE	P48775	Chen et al.	uridine	HMDB0000296	ENSG00000151790	TDO2	FALSE
52638	MR-PCA	9880_33_TDO2_T23O	9880_33_TDO2_T23O	GCST90200410	phytanate	6	0.000540708	0.0444952	0.990304	DeCODE	P48775	Chen et al.	phytanate	HMDB0000801	ENSG00000151790	TDO2	FALSE
52639	MR-PCA	9880_33_TDO2_T23O	9880_33_TDO2_T23O	GCST90200412	glutamate	6	-0.0308636	0.0443279	0.486268	DeCODE	P48775	Chen et al.	glutamate	HMDB0000148	ENSG00000151790	TDO2	FALSE
52640	MR-PCA	9880_33_TDO2_T23O	9880_33_TDO2_T23O	GCST90200413	2'-deoxyuridine	6	-0.023033	0.0453549	0.611566	DeCODE	P48775	Chen et al.	2'-deoxyuridine	HMDB0000012	ENSG00000151790	TDO2	FALSE
52641	MR-PCA	9880_33_TDO2_T23O	9880_33_TDO2_T23O	GCST90200415	serine	6	-0.0943066	0.0443681	0.0335408	DeCODE	P48775	Chen et al.	serine	HMDB0000187	ENSG00000151790	TDO2	FALSE
52642	MR-PCA	9880_33_TDO2_T23O	9880_33_TDO2_T23O	GCST90200417	urea	6	-0.109676	0.0444558	0.0136218	DeCODE	P48775	Chen et al.	urea	HMDB0000294	ENSG00000151790	TDO2	FALSE
52643	MR-PCA	9880_33_TDO2_T23O	9880_33_TDO2_T23O	GCST90200418	pyridoxal	6	0.0362694	0.0450551	0.420818	DeCODE	P48775	Chen et al.	pyridoxal	HMDB0001545	ENSG00000151790	TDO2	FALSE
52644	MR-PCA	9880_33_TDO2_T23O	9880_33_TDO2_T23O	GCST90200419	glutamine	6	-0.0905203	0.0444158	0.0415477	DeCODE	P48775	Chen et al.	glutamine	HMDB0000641	ENSG00000151790	TDO2	FALSE
52645	MR-PCA	9880_33_TDO2_T23O	9880_33_TDO2_T23O	GCST90200422	serotonin	6	-0.0993199	0.0465812	0.0329913	DeCODE	P48775	Chen et al.	serotonin	HMDB0000259	ENSG00000151790	TDO2	FALSE
52646	MR-PCA	9880_33_TDO2_T23O	9880_33_TDO2_T23O	GCST90200423	spermidine	6	-0.0130118	0.0470585	0.782162	DeCODE	P48775	Chen et al.	spermidine	HMDB0001257	ENSG00000151790	TDO2	FALSE
52647	MR-PCA	9880_33_TDO2_T23O	9880_33_TDO2_T23O	GCST90200427	tyrosine	6	-0.0344342	0.0444176	0.438199	DeCODE	P48775	Chen et al.	tyrosine	HMDB0000158	ENSG00000151790	TDO2	FALSE
52648	MR-PCA	9880_33_TDO2_T23O	9880_33_TDO2_T23O	GCST90200429	cytidine	6	0.0668773	0.046106	0.146915	DeCODE	P48775	Chen et al.	cytidine	HMDB0000089	ENSG00000151790	TDO2	FALSE
52649	MR-PCA	9880_33_TDO2_T23O	9880_33_TDO2_T23O	GCST90200430	pyruvate	6	0.0536169	0.0443979	0.227183	DeCODE	P48775	Chen et al.	pyruvate	HMDB0000243	ENSG00000151790	TDO2	FALSE
52650	MR-PCA	9880_33_TDO2_T23O	9880_33_TDO2_T23O	GCST90200431	alanine	6	0.0210325	0.0443844	0.635592	DeCODE	P48775	Chen et al.	alanine	HMDB0000161	ENSG00000151790	TDO2	FALSE
52651	MR-PCA	9880_33_TDO2_T23O	9880_33_TDO2_T23O	GCST90200432	threonine	6	-0.121772	0.0444378	0.00613866	DeCODE	P48775	Chen et al.	threonine	HMDB0000167	ENSG00000151790	TDO2	FALSE
52652	MR-PCA	9880_33_TDO2_T23O	9880_33_TDO2_T23O	GCST90200437	fructose	6	0.0318687	0.0447542	0.476414	DeCODE	P48775	Chen et al.	fructose	HMDB0000660	ENSG00000151790	TDO2	FALSE
52653	MR-PCA	9880_33_TDO2_T23O	9880_33_TDO2_T23O	GCST90200438	alpha-ketobutyrate	6	0.0735069	0.0445811	0.0991817	DeCODE	P48775	Chen et al.	alpha-ketobutyrate	HMDB0000005	ENSG00000151790	TDO2	FALSE
52654	MR-PCA	9880_33_TDO2_T23O	9880_33_TDO2_T23O	GCST90200439	cysteine	6	-0.0280946	0.0445171	0.527977	DeCODE	P48775	Chen et al.	cysteine	HMDB0000574	ENSG00000151790	TDO2	FALSE
52655	MR-PCA	9880_33_TDO2_T23O	9880_33_TDO2_T23O	GCST90200440	glucose	6	0.00669879	0.0447806	0.881087	DeCODE	P48775	Chen et al.	glucose	HMDB0000122	ENSG00000151790	TDO2	FALSE
52656	MR-PCA	9880_33_TDO2_T23O	9880_33_TDO2_T23O	GCST90200441	tryptophan	6	0.000134833	0.0444479	0.99758	DeCODE	P48775	Chen et al.	tryptophan	HMDB0000929	ENSG00000151790	TDO2	TRUE
52657	MR-PCA	9880_33_TDO2_T23O	9880_33_TDO2_T23O	GCST90200442	valine	6	-0.083543	0.0444355	0.0600954	DeCODE	P48775	Chen et al.	valine	HMDB0000883	ENSG00000151790	TDO2	FALSE
52658	MR-PCA	9880_33_TDO2_T23O	9880_33_TDO2_T23O	GCST90200444	dihydroorotate	6	0.0329143	0.0445738	0.460257	DeCODE	P48775	Chen et al.	dihydroorotate	HMDB03349	ENSG00000151790	TDO2	FALSE
52659	MR-PCA	9880_33_TDO2_T23O	9880_33_TDO2_T23O	GCST90200447	maltose	6	0.0691947	0.0508275	0.173399	DeCODE	P48775	Chen et al.	maltose	HMDB0000163	ENSG00000151790	TDO2	FALSE
52660	MR-PCA	9880_33_TDO2_T23O	9880_33_TDO2_T23O	GCST90200452	asparagine	6	-0.121626	0.0444397	0.00620231	DeCODE	P48775	Chen et al.	asparagine	HMDB0000168	ENSG00000151790	TDO2	FALSE
52661	MR-PCA	9880_33_TDO2_T23O	9880_33_TDO2_T23O	GCST90200455	alpha-ketoglutarate	6	-0.0366191	0.044528	0.410858	DeCODE	P48775	Chen et al.	alpha-ketoglutarate	HMDB0000208	ENSG00000151790	TDO2	FALSE
52662	MR-PCA	9880_33_TDO2_T23O	9880_33_TDO2_T23O	GCST90200680	5-acetylamino-6-formylamino-3-methyluracil	6	0.027384	0.0462907	0.554142	DeCODE	P48775	Chen et al.	5-acetylamino-6-formylamino-3-methyluracil	HMDB0011105	ENSG00000151790	TDO2	FALSE
52663	MR-PCA	9880_33_TDO2_T23O	9880_33_TDO2_T23O	GCST90200684	n-acetyl-aspartyl-glutamate (naag)	6	-0.102762	0.0459862	0.0254423	DeCODE	P48775	Chen et al.	n-acetyl-aspartyl-glutamate (naag)	HMDB0001067	ENSG00000151790	TDO2	FALSE
52664	MR-PCA	9880_33_TDO2_T23O	9880_33_TDO2_T23O	GCST90200687	bilirubin (e,z or z,e)*	6	0.0377253	0.0444601	0.396148	DeCODE	P48775	Chen et al.	bilirubin (e,z or z,e)*	HMDB0000488	ENSG00000151790	TDO2	FALSE
52665	MR-PCA	9880_33_TDO2_T23O	9880_33_TDO2_T23O	GCST90200691	n-delta-acetylornithine	6	-0.0269745	0.0444031	0.543525	DeCODE	P48775	Chen et al.	n-delta-acetylornithine	HMDB0003357	ENSG00000151790	TDO2	FALSE
52666	MR-PCA	9880_33_TDO2_T23O	9880_33_TDO2_T23O	GCST90200704	bilirubin (z,z)	6	0.0294791	0.0443959	0.506687	DeCODE	P48775	Chen et al.	bilirubin (z,z)	HMDB0000054	ENSG00000151790	TDO2	FALSE
52667	MR-PCA	9880_33_TDO2_T23O	9880_33_TDO2_T23O	GCST90200706	biliverdin	6	-0.0226041	0.0443933	0.610628	DeCODE	P48775	Chen et al.	biliverdin	HMDB0001008	ENSG00000151790	TDO2	FALSE
52668	MR-PCA	9880_33_TDO2_T23O	9880_33_TDO2_T23O	GCST90200707	glycine	6	-0.0438088	0.0443924	0.323714	DeCODE	P48775	Chen et al.	glycine	HMDB0000123	ENSG00000151790	TDO2	FALSE
52669	MR-PCA	9880_33_TDO2_T23O	9880_33_TDO2_T23O	M00053	glutamine	4	-0.0631279	0.0445296	0.156289	DeCODE	P48775	Shin et al.	glutamine	HMDB0000641	ENSG00000151790	TDO2	FALSE
52670	MR-PCA	9880_33_TDO2_T23O	9880_33_TDO2_T23O	M00054	tryptophan	4	0.0321801	0.0445817	0.470404	DeCODE	P48775	Shin et al.	tryptophan	HMDB0000929	ENSG00000151790	TDO2	TRUE
52671	MR-PCA	9880_33_TDO2_T23O	9880_33_TDO2_T23O	M00059	histidine	4	-0.0233047	0.0445833	0.601168	DeCODE	P48775	Shin et al.	histidine	HMDB0000177	ENSG00000151790	TDO2	FALSE
52672	MR-PCA	9880_33_TDO2_T23O	9880_33_TDO2_T23O	M00063	cholesterol	4	0.0852304	0.0445517	0.0557394	DeCODE	P48775	Shin et al.	cholesterol	HMDB0000067	ENSG00000151790	TDO2	FALSE
52673	MR-PCA	9880_33_TDO2_T23O	9880_33_TDO2_T23O	M00064	phenylalanine	4	0.0480008	0.0445854	0.281658	DeCODE	P48775	Shin et al.	phenylalanine	HMDB0000159	ENSG00000151790	TDO2	FALSE
52674	MR-PCA	9880_33_TDO2_T23O	9880_33_TDO2_T23O	M00555	adenosine	4	-0.0182339	0.044612	0.682744	DeCODE	P48775	Shin et al.	adenosine	HMDB0000050	ENSG00000151790	TDO2	FALSE
52675	MR-PCA	9880_33_TDO2_T23O	9880_33_TDO2_T23O	M00577	fructose	4	0.10992	0.0446477	0.0138184	DeCODE	P48775	Shin et al.	fructose	HMDB0000660	ENSG00000151790	TDO2	FALSE
52676	MR-PCA	9880_33_TDO2_T23O	9880_33_TDO2_T23O	M00599	pyruvate	4	-0.0467319	0.0449421	0.298422	DeCODE	P48775	Shin et al.	pyruvate	HMDB0000243	ENSG00000151790	TDO2	FALSE
52677	MR-PCA	9880_33_TDO2_T23O	9880_33_TDO2_T23O	M00606	uridine	4	-0.0601329	0.0445821	0.177397	DeCODE	P48775	Shin et al.	uridine	HMDB0000296	ENSG00000151790	TDO2	FALSE
52678	MR-PCA	9880_33_TDO2_T23O	9880_33_TDO2_T23O	M01105	linoleate (18:2n6)	4	0.00984093	0.0446506	0.825561	DeCODE	P48775	Shin et al.	linoleate (18:2n6)	HMDB0006270,HMDB0000673	ENSG00000151790	TDO2	FALSE
52679	MR-PCA	9880_33_TDO2_T23O	9880_33_TDO2_T23O	M01110	arachidonate (20:4n6)	4	0.0702288	0.0445444	0.114887	DeCODE	P48775	Shin et al.	arachidonate (20:4n6)	HMDB0001043	ENSG00000151790	TDO2	FALSE
52680	MR-PCA	9880_33_TDO2_T23O	9880_33_TDO2_T23O	M01123	inosine	4	-0.120098	0.0744188	0.106568	DeCODE	P48775	Shin et al.	inosine	HMDB0000195	ENSG00000151790	TDO2	FALSE
52681	MR-PCA	9880_33_TDO2_T23O	9880_33_TDO2_T23O	M01284	threonine	4	-0.0375419	0.0506971	0.458989	DeCODE	P48775	Shin et al.	threonine	HMDB0000167	ENSG00000151790	TDO2	FALSE
52682	MR-PCA	9880_33_TDO2_T23O	9880_33_TDO2_T23O	M01299	tyrosine	4	-0.00763453	0.0445736	0.864004	DeCODE	P48775	Shin et al.	tyrosine	HMDB0000158	ENSG00000151790	TDO2	FALSE
52683	MR-PCA	9880_33_TDO2_T23O	9880_33_TDO2_T23O	M01302	methionine	4	0.01484	0.0446061	0.739369	DeCODE	P48775	Shin et al.	methionine	HMDB0000696	ENSG00000151790	TDO2	FALSE
52684	MR-PCA	9880_33_TDO2_T23O	9880_33_TDO2_T23O	M01336	palmitate (16:0)	4	0.00678344	0.0445919	0.87909	DeCODE	P48775	Shin et al.	palmitate (16:0)	HMDB0000220	ENSG00000151790	TDO2	FALSE
52685	MR-PCA	9880_33_TDO2_T23O	9880_33_TDO2_T23O	M01358	stearate (18:0)	4	-0.0142964	0.044581	0.748451	DeCODE	P48775	Shin et al.	stearate (18:0)	HMDB0000827	ENSG00000151790	TDO2	FALSE
52686	MR-PCA	9880_33_TDO2_T23O	9880_33_TDO2_T23O	M01493	ornithine	4	-0.0231382	0.0447262	0.604925	DeCODE	P48775	Shin et al.	ornithine	HMDB0000214	ENSG00000151790	TDO2	FALSE
52687	MR-PCA	9880_33_TDO2_T23O	9880_33_TDO2_T23O	M01508	pantothenate	4	0.0581302	0.0451828	0.198249	DeCODE	P48775	Shin et al.	pantothenate	HMDB0000210	ENSG00000151790	TDO2	FALSE
52688	MR-PCA	9880_33_TDO2_T23O	9880_33_TDO2_T23O	M01564	citrate	4	0.00994396	0.0445544	0.82339	DeCODE	P48775	Shin et al.	citrate	HMDB0000094	ENSG00000151790	TDO2	FALSE
52689	MR-PCA	9880_33_TDO2_T23O	9880_33_TDO2_T23O	M01638	arginine	4	0.0463287	0.045363	0.307117	DeCODE	P48775	Shin et al.	arginine	HMDB0000517	ENSG00000151790	TDO2	FALSE
52690	MR-PCA	9880_33_TDO2_T23O	9880_33_TDO2_T23O	M01640	ascorbate (vitamin c)	4	-0.0624703	0.0841613	0.457924	DeCODE	P48775	Shin et al.	ascorbate (vitamin c)	HMDB0000044	ENSG00000151790	TDO2	FALSE
52691	MR-PCA	9880_33_TDO2_T23O	9880_33_TDO2_T23O	M01649	valine	4	0.0240324	0.0445678	0.589726	DeCODE	P48775	Shin et al.	valine	HMDB0000883	ENSG00000151790	TDO2	FALSE
52692	MR-PCA	9880_33_TDO2_T23O	9880_33_TDO2_T23O	M01670	urea	4	-0.0209378	0.0446019	0.638757	DeCODE	P48775	Shin et al.	urea	HMDB0000294	ENSG00000151790	TDO2	FALSE
52693	MR-PCA	9880_33_TDO2_T23O	9880_33_TDO2_T23O	M01712	cortisol	4	-0.0228234	0.0446091	0.60891	DeCODE	P48775	Shin et al.	cortisol	HMDB0000063	ENSG00000151790	TDO2	FALSE
52694	MR-PCA	9880_33_TDO2_T23O	9880_33_TDO2_T23O	M01827	riboflavin (vitamin b2)	4	-0.0295037	0.0968176	0.760568	DeCODE	P48775	Shin et al.	riboflavin (vitamin b2)	HMDB0000244	ENSG00000151790	TDO2	FALSE
52695	MR-PCA	9880_33_TDO2_T23O	9880_33_TDO2_T23O	M02132	citrulline	4	0.0338351	0.0446726	0.44881	DeCODE	P48775	Shin et al.	citrulline	HMDB0000904	ENSG00000151790	TDO2	FALSE
52696	MR-PCA	9880_33_TDO2_T23O	9880_33_TDO2_T23O	M02137	biliverdin	4	0.0252229	0.0483789	0.602115	DeCODE	P48775	Shin et al.	biliverdin	HMDB0001008	ENSG00000151790	TDO2	FALSE
52697	MR-PCA	9880_33_TDO2_T23O	9880_33_TDO2_T23O	M02342	serotonin (5ht)	4	-0.0331062	0.0502382	0.509906	DeCODE	P48775	Shin et al.	serotonin (5ht)	HMDB0000259	ENSG00000151790	TDO2	FALSE
52698	MR-PCA	9880_33_TDO2_T23O	9880_33_TDO2_T23O	M03147	xanthine	4	-0.0620202	0.0473676	0.190419	DeCODE	P48775	Shin et al.	xanthine	HMDB0000292	ENSG00000151790	TDO2	FALSE
52699	MR-PCA	9880_33_TDO2_T23O	9880_33_TDO2_T23O	M11438	phosphate	4	-0.0105081	0.0446257	0.813843	DeCODE	P48775	Shin et al.	phosphate	HMDB0001429	ENSG00000151790	TDO2	FALSE
52700	MR-PCA	9880_33_TDO2_T23O	9880_33_TDO2_T23O	M15122	glycerol	4	0.0473365	0.0445917	0.288439	DeCODE	P48775	Shin et al.	glycerol	HMDB0000131	ENSG00000151790	TDO2	FALSE
52701	MR-PCA	9880_33_TDO2_T23O	9880_33_TDO2_T23O	M15488	acetylphosphate	4	-0.0182339	0.044612	0.682744	DeCODE	P48775	Shin et al.	acetylphosphate	HMDB0001494	ENSG00000151790	TDO2	FALSE
52702	MR-PCA	9880_33_TDO2_T23O	9880_33_TDO2_T23O	M15506	choline	4	-0.0329294	0.0447181	0.461501	DeCODE	P48775	Shin et al.	choline	HMDB0000097	ENSG00000151790	TDO2	FALSE
52703	MR-PCA	9880_33_TDO2_T23O	9880_33_TDO2_T23O	M15630	n-acetylornithine	4	0.0344395	0.0452295	0.446395	DeCODE	P48775	Shin et al.	n-acetylornithine	HMDB0003357	ENSG00000151790	TDO2	FALSE
52704	MR-PCA	9880_33_TDO2_T23O	9880_33_TDO2_T23O	M15677	3-methylhistidine	4	0.0663537	0.0515256	0.197822	DeCODE	P48775	Shin et al.	3-methylhistidine	HMDB0000479	ENSG00000151790	TDO2	FALSE
52705	MR-PCA	9880_33_TDO2_T23O	9880_33_TDO2_T23O	M15990	glycerophosphorylcholine (gpc)	4	0.0338825	0.0464287	0.465528	DeCODE	P48775	Shin et al.	glycerophosphorylcholine (gpc)	HMDB0000086	ENSG00000151790	TDO2	FALSE
52706	MR-PCA	9880_33_TDO2_T23O	9880_33_TDO2_T23O	M15996	aspartate	4	-0.0325423	0.0448085	0.467684	DeCODE	P48775	Shin et al.	aspartate	HMDB0000191	ENSG00000151790	TDO2	FALSE
52707	MR-PCA	9880_33_TDO2_T23O	9880_33_TDO2_T23O	M18254	paraxanthine	4	0.038599	0.045493	0.396181	DeCODE	P48775	Shin et al.	paraxanthine	HMDB0001860	ENSG00000151790	TDO2	FALSE
52708	MR-PCA	9880_33_TDO2_T23O	9880_33_TDO2_T23O	M18467	eicosapentaenoate (epa; 20:5n3)	4	0.0420277	0.0445453	0.345434	DeCODE	P48775	Shin et al.	eicosapentaenoate (epa; 20:5n3)	HMDB0001999	ENSG00000151790	TDO2	FALSE
52709	MR-PCA	9880_33_TDO2_T23O	9880_33_TDO2_T23O	M18474	estrone 3-sulfate	4	0.0464685	0.125822	0.711889	DeCODE	P48775	Shin et al.	estrone 3-sulfate	HMDB0001425	ENSG00000151790	TDO2	FALSE
52710	MR-PCA	9880_33_TDO2_T23O	9880_33_TDO2_T23O	M18494	taurochenodeoxycholate	4	-0.0427816	0.0521454	0.411971	DeCODE	P48775	Shin et al.	taurochenodeoxycholate	HMDB0000951	ENSG00000151790	TDO2	FALSE
52711	MR-PCA	9880_33_TDO2_T23O	9880_33_TDO2_T23O	M19323	docosahexaenoate (dha; 22:6n3)	4	0.0832837	0.0445393	0.0614987	DeCODE	P48775	Shin et al.	docosahexaenoate (dha; 22:6n3)	HMDB0002183	ENSG00000151790	TDO2	FALSE
52712	MR-PCA	9880_33_TDO2_T23O	9880_33_TDO2_T23O	M19934	myo-inositol	4	0.00361055	0.0445842	0.935456	DeCODE	P48775	Shin et al.	myo-inositol	HMDB0000211	ENSG00000151790	TDO2	FALSE
52713	MR-PCA	9880_33_TDO2_T23O	9880_33_TDO2_T23O	M20489	glucose	4	-0.0485089	0.0446737	0.277546	DeCODE	P48775	Shin et al.	glucose	HMDB0000122	ENSG00000151790	TDO2	FALSE
52714	MR-PCA	9880_33_TDO2_T23O	9880_33_TDO2_T23O	M21044	2-hydroxybutyrate (ahb)	4	0.019473	0.0445458	0.662006	DeCODE	P48775	Shin et al.	2-hydroxybutyrate (ahb)	HMDB0000008	ENSG00000151790	TDO2	FALSE
52715	MR-PCA	9880_33_TDO2_T23O	9880_33_TDO2_T23O	M22189	palmitoylcarnitine (c16)	4	-0.00746677	0.0448757	0.867852	DeCODE	P48775	Shin et al.	palmitoylcarnitine (c16)	HMDB0000222	ENSG00000151790	TDO2	FALSE
52716	MR-PCA	9880_33_TDO2_T23O	9880_33_TDO2_T23O	M22842	cholate	4	-0.021643	0.0511088	0.671953	DeCODE	P48775	Shin et al.	cholate	HMDB0000619	ENSG00000151790	TDO2	FALSE
52717	MR-PCA	9880_33_TDO2_T23O	9880_33_TDO2_T23O	M27716	bilirubin (z,z)	4	-0.029793	0.0478196	0.533265	DeCODE	P48775	Shin et al.	bilirubin (z,z)	HMDB0000054	ENSG00000151790	TDO2	FALSE
52718	MR-PCA	9880_33_TDO2_T23O	9880_33_TDO2_T23O	M27718	creatine	4	-0.0708783	0.0445286	0.111442	DeCODE	P48775	Shin et al.	creatine	HMDB0000064	ENSG00000151790	TDO2	FALSE
52719	MR-PCA	9880_33_TDO2_T23O	9880_33_TDO2_T23O	M31453	cysteine	4	-0.0685348	0.0448821	0.126762	DeCODE	P48775	Shin et al.	cysteine	HMDB0000574	ENSG00000151790	TDO2	FALSE
52720	MR-PCA	9880_33_TDO2_T23O	9880_33_TDO2_T23O	M31454	cystine	4	-0.0379377	0.0858614	0.658599	DeCODE	P48775	Shin et al.	cystine	HMDB0000192	ENSG00000151790	TDO2	FALSE
52721	MR-PCA	9880_33_TDO2_T23O	9880_33_TDO2_T23O	M32198	acetylcarnitine (c2)	4	0.018205	0.0445795	0.683001	DeCODE	P48775	Shin et al.	acetylcarnitine (c2)	HMDB0000201	ENSG00000151790	TDO2	FALSE
52722	MR-PCA	9880_33_TDO2_T23O	9880_33_TDO2_T23O	M32315	serine	4	-0.061583	0.0445995	0.167341	DeCODE	P48775	Shin et al.	serine	HMDB0000187	ENSG00000151790	TDO2	FALSE
52723	MR-PCA	9880_33_TDO2_T23O	9880_33_TDO2_T23O	M32319	trans-4-hydroxyproline	4	0.00831662	0.0445795	0.852008	DeCODE	P48775	Shin et al.	trans-4-hydroxyproline	HMDB0000725	ENSG00000151790	TDO2	FALSE
52724	MR-PCA	9880_33_TDO2_T23O	9880_33_TDO2_T23O	M32322	glutamate	4	-0.100673	0.0445741	0.0239116	DeCODE	P48775	Shin et al.	glutamate	HMDB0000148	ENSG00000151790	TDO2	FALSE
52725	MR-PCA	9880_33_TDO2_T23O	9880_33_TDO2_T23O	M32338	glycine	4	0.0261748	0.0445777	0.557087	DeCODE	P48775	Shin et al.	glycine	HMDB0000123	ENSG00000151790	TDO2	FALSE
52726	MR-PCA	9880_33_TDO2_T23O	9880_33_TDO2_T23O	M32339	alanine	4	0.0106103	0.0446123	0.812011	DeCODE	P48775	Shin et al.	alanine	HMDB0000161	ENSG00000151790	TDO2	FALSE
52727	MR-PCA	9880_33_TDO2_T23O	9880_33_TDO2_T23O	M32425	dehydroepiandrosterone sulfate (dhea-s)	4	-0.0283828	0.0446094	0.524612	DeCODE	P48775	Shin et al.	dehydroepiandrosterone sulfate (dhea-s)	HMDB0001032	ENSG00000151790	TDO2	FALSE
52728	MR-PCA	9880_33_TDO2_T23O	9880_33_TDO2_T23O	M32458	oleamide	4	-0.0186095	0.0461083	0.686503	DeCODE	P48775	Shin et al.	oleamide	HMDB0002117	ENSG00000151790	TDO2	FALSE
52729	MR-PCA	9880_33_TDO2_T23O	9880_33_TDO2_T23O	M32593	heme	4	0.055521	0.0495454	0.262455	DeCODE	P48775	Shin et al.	heme	HMDB0003178	ENSG00000151790	TDO2	FALSE
52730	MR-PCA	9880_33_TDO2_T23O	9880_33_TDO2_T23O	M33453	alpha-ketoglutarate	4	-0.0233866	0.0505682	0.64374	DeCODE	P48775	Shin et al.	alpha-ketoglutarate	HMDB0000208	ENSG00000151790	TDO2	FALSE
52731	MR-PCA	9880_33_TDO2_T23O	9880_33_TDO2_T23O	M34106	bilirubin (e,z or z,e)*	4	0.000459428	0.054294	0.993249	DeCODE	P48775	Shin et al.	bilirubin (e,z or z,e)*	HMDB0000488	ENSG00000151790	TDO2	FALSE
52732	MR-PCA	9880_33_TDO2_T23O	9880_33_TDO2_T23O	M34283	asparagine	4	-0.121643	0.0447004	0.00650281	DeCODE	P48775	Shin et al.	asparagine	HMDB0000168	ENSG00000151790	TDO2	FALSE
52733	MR-PCA	9880_33_TDO2_T23O	9880_33_TDO2_T23O	bioa_001	alanine	4	0.0227862	0.0147756	0.123036	DeCODE	P48775	Lotta et al.	alanine	HMDB0000161	ENSG00000151790	TDO2	FALSE
52734	MR-PCA	9880_33_TDO2_T23O	9880_33_TDO2_T23O	bioa_002	arginine	4	-0.0373213	0.0218742	0.0879749	DeCODE	P48775	Lotta et al.	arginine	HMDB0000517	ENSG00000151790	TDO2	FALSE
52735	MR-PCA	9880_33_TDO2_T23O	9880_33_TDO2_T23O	bioa_003	asparagine	4	-0.0335607	0.0218037	0.123751	DeCODE	P48775	Lotta et al.	asparagine	HMDB0000168	ENSG00000151790	TDO2	FALSE
52736	MR-PCA	9880_33_TDO2_T23O	9880_33_TDO2_T23O	bioa_004	aspartate	4	0.0284054	0.0218571	0.193739	DeCODE	P48775	Lotta et al.	aspartate	HMDB0000191	ENSG00000151790	TDO2	FALSE
52737	MR-PCA	9880_33_TDO2_T23O	9880_33_TDO2_T23O	bioa_005	citrulline	4	-0.0128661	0.021798	0.555028	DeCODE	P48775	Lotta et al.	citrulline	HMDB0000904	ENSG00000151790	TDO2	FALSE
52738	MR-PCA	9880_33_TDO2_T23O	9880_33_TDO2_T23O	bioa_006	glutamine	4	-0.0269146	0.0148808	0.0705007	DeCODE	P48775	Lotta et al.	glutamine	HMDB0000641	ENSG00000151790	TDO2	FALSE
52739	MR-PCA	9880_33_TDO2_T23O	9880_33_TDO2_T23O	bioa_007	glutamate	4	0.0122808	0.0217851	0.572941	DeCODE	P48775	Lotta et al.	glutamate	HMDB0000148	ENSG00000151790	TDO2	FALSE
52740	MR-PCA	9880_33_TDO2_T23O	9880_33_TDO2_T23O	bioa_008	glycine	4	0.00364472	0.0154155	0.813098	DeCODE	P48775	Lotta et al.	glycine	HMDB0000123	ENSG00000151790	TDO2	FALSE
52741	MR-PCA	9880_33_TDO2_T23O	9880_33_TDO2_T23O	bioa_009	histidine	4	-0.02078	0.0137241	0.129993	DeCODE	P48775	Lotta et al.	histidine	HMDB0000177	ENSG00000151790	TDO2	FALSE
52742	MR-PCA	9880_33_TDO2_T23O	9880_33_TDO2_T23O	bioa_013	methionine	4	-0.0110343	0.0217802	0.612422	DeCODE	P48775	Lotta et al.	methionine	HMDB0000696	ENSG00000151790	TDO2	FALSE
52743	MR-PCA	9880_33_TDO2_T23O	9880_33_TDO2_T23O	bioa_014	ornithine	4	0.0163806	0.0218048	0.45251	DeCODE	P48775	Lotta et al.	ornithine	HMDB0000214	ENSG00000151790	TDO2	FALSE
52744	MR-PCA	9880_33_TDO2_T23O	9880_33_TDO2_T23O	bioa_015	phenylethylamine	6	0.044562	0.0455602	0.32803	DeCODE	P48775	Lotta et al.	phenylethylamine	HMDB0012275	ENSG00000151790	TDO2	FALSE
52745	MR-PCA	9880_33_TDO2_T23O	9880_33_TDO2_T23O	bioa_016	phenylalanine	4	-0.0043876	0.0150154	0.770128	DeCODE	P48775	Lotta et al.	phenylalanine	HMDB0000159	ENSG00000151790	TDO2	FALSE
52746	MR-PCA	9880_33_TDO2_T23O	9880_33_TDO2_T23O	bioa_018	serine	4	0.00637355	0.021791	0.769916	DeCODE	P48775	Lotta et al.	serine	HMDB0000187	ENSG00000151790	TDO2	FALSE
52747	MR-PCA	9880_33_TDO2_T23O	9880_33_TDO2_T23O	bioa_019	threonine	4	-0.0175932	0.0224072	0.43236	DeCODE	P48775	Lotta et al.	threonine	HMDB0000167	ENSG00000151790	TDO2	FALSE
52748	MR-PCA	9880_33_TDO2_T23O	9880_33_TDO2_T23O	bioa_020	tryptophan	4	0.00631314	0.0217781	0.771904	DeCODE	P48775	Lotta et al.	tryptophan	HMDB0000929	ENSG00000151790	TDO2	TRUE
52749	MR-PCA	9880_33_TDO2_T23O	9880_33_TDO2_T23O	bioa_021	tyrosine	4	-0.0215357	0.0147646	0.144673	DeCODE	P48775	Lotta et al.	tyrosine	HMDB0000158	ENSG00000151790	TDO2	FALSE
52750	MR-PCA	9880_33_TDO2_T23O	9880_33_TDO2_T23O	bioa_022	valine	4	0.000915547	0.0148437	0.950818	DeCODE	P48775	Lotta et al.	valine	HMDB0000883	ENSG00000151790	TDO2	FALSE
52751	MR-PCA	9880_33_TDO2_T23O	9880_33_TDO2_T23O	bioa_023	n-acetylornithine	4	0.00341722	0.0218901	0.875948	DeCODE	P48775	Lotta et al.	n-acetylornithine	HMDB0003357	ENSG00000151790	TDO2	FALSE
52752	MR-PCA	9880_33_TDO2_T23O	9880_33_TDO2_T23O	bioa_030	trans-hydroxyproline	4	0.0307127	0.0217948	0.158784	DeCODE	P48775	Lotta et al.	trans-hydroxyproline	HMDB0000725	ENSG00000151790	TDO2	FALSE
52753	MR-PCA	9880_33_TDO2_T23O	9880_33_TDO2_T23O	bioa_031	sarcosine	6	-0.00172688	0.0275693	0.950055	DeCODE	P48775	Lotta et al.	sarcosine	HMDB0000271	ENSG00000151790	TDO2	FALSE
52754	MR-PCA	9880_33_TDO2_T23O	9880_33_TDO2_T23O	bioa_032	serotonin	4	-0.0425941	0.0278818	0.126595	DeCODE	P48775	Lotta et al.	serotonin	HMDB0000259	ENSG00000151790	TDO2	FALSE
52755	MR-PCA	9880_33_TDO2_T23O	9880_33_TDO2_T23O	bioa_033	spermidine	6	0.028618	0.0323744	0.376713	DeCODE	P48775	Lotta et al.	spermidine	HMDB0001257	ENSG00000151790	TDO2	FALSE
52756	MR-PCA	9880_33_TDO2_T23O	9880_33_TDO2_T23O	bior_002	acetylcarnitine (c2)	4	0.011027	0.0217743	0.61256	DeCODE	P48775	Lotta et al.	acetylcarnitine (c2)	HMDB0000201	ENSG00000151790	TDO2	FALSE
52757	MR-PCA	9880_33_TDO2_T23O	9880_33_TDO2_T23O	bior_031	hexadecanoylcarnitine	4	0.0239815	0.0217915	0.271116	DeCODE	P48775	Lotta et al.	hexadecanoylcarnitine	HMDB0000222	ENSG00000151790	TDO2	FALSE
52758	MR-PCA	9880_33_TDO2_T23O	9880_33_TDO2_T23O	met-d-Acetate	acetate	6	-0.00392069	0.0122728	0.749376	DeCODE	P48775	Borges et al.	acetate	HMDB0000042	ENSG00000151790	TDO2	FALSE
52759	MR-PCA	9880_33_TDO2_T23O	9880_33_TDO2_T23O	met-d-Acetoacetate	acetoacetate	6	-0.0181172	0.0122713	0.139839	DeCODE	P48775	Borges et al.	acetoacetate	HMDB0000060	ENSG00000151790	TDO2	FALSE
52760	MR-PCA	9880_33_TDO2_T23O	9880_33_TDO2_T23O	met-d-Ala	alanine	6	0.00768973	0.0122712	0.530889	DeCODE	P48775	Borges et al.	alanine	HMDB0000161	ENSG00000151790	TDO2	FALSE
52761	MR-PCA	9880_33_TDO2_T23O	9880_33_TDO2_T23O	met-d-Citrate	citrate	6	-0.00689835	0.0122719	0.57403	DeCODE	P48775	Borges et al.	citrate	HMDB0000094	ENSG00000151790	TDO2	FALSE
52762	MR-PCA	9880_33_TDO2_T23O	9880_33_TDO2_T23O	met-d-Gln	glutamine	6	-0.0328518	0.0122883	0.00750795	DeCODE	P48775	Borges et al.	glutamine	HMDB0000641	ENSG00000151790	TDO2	FALSE
52763	MR-PCA	9880_33_TDO2_T23O	9880_33_TDO2_T23O	met-d-Glucose	glucose	6	-0.0266903	0.0122824	0.0297761	DeCODE	P48775	Borges et al.	glucose	HMDB0000122	ENSG00000151790	TDO2	FALSE
52764	MR-PCA	9880_33_TDO2_T23O	9880_33_TDO2_T23O	met-d-Gly	glycine	6	-0.00591154	0.0122768	0.630146	DeCODE	P48775	Borges et al.	glycine	HMDB0000123	ENSG00000151790	TDO2	FALSE
52765	MR-PCA	9880_33_TDO2_T23O	9880_33_TDO2_T23O	met-d-His	histidine	6	0.0095807	0.0122807	0.435308	DeCODE	P48775	Borges et al.	histidine	HMDB0000177	ENSG00000151790	TDO2	FALSE
52766	MR-PCA	9880_33_TDO2_T23O	9880_33_TDO2_T23O	met-d-LA	linoleate (18:2n6)	6	0.0148248	0.0122751	0.22716	DeCODE	P48775	Borges et al.	linoleate (18:2n6)	HMDB0006270,HMDB0000673	ENSG00000151790	TDO2	FALSE
52767	MR-PCA	9880_33_TDO2_T23O	9880_33_TDO2_T23O	met-d-Phe	phenylalanine	6	-0.00808917	0.012274	0.509863	DeCODE	P48775	Borges et al.	phenylalanine	HMDB0000159	ENSG00000151790	TDO2	FALSE
52768	MR-PCA	9880_33_TDO2_T23O	9880_33_TDO2_T23O	met-d-Pyruvate	pyruvate	6	0.00134208	0.0122887	0.913034	DeCODE	P48775	Borges et al.	pyruvate	HMDB0000243	ENSG00000151790	TDO2	FALSE
52769	MR-PCA	9880_33_TDO2_T23O	9880_33_TDO2_T23O	met-d-Tyr	tyrosine	6	0.00162651	0.01228	0.894627	DeCODE	P48775	Borges et al.	tyrosine	HMDB0000158	ENSG00000151790	TDO2	FALSE
52770	MR-PCA	9880_33_TDO2_T23O	9880_33_TDO2_T23O	met-d-Val	valine	6	0.0045282	0.0122726	0.712151	DeCODE	P48775	Borges et al.	valine	HMDB0000883	ENSG00000151790	TDO2	FALSE
52771	MR-PCA	9885_41_RAP2A_RAP2A	9885_41_RAP2A_RAP2A	GCST90199627	n-alpha-acetylornithine	2	-0.179053	0.149564	0.231243	DeCODE	P10114	Chen et al.	n-alpha-acetylornithine	HMDB0003357	ENSG00000125249	RAP2A	FALSE
52772	MR-PCA	9885_41_RAP2A_RAP2A	9885_41_RAP2A_RAP2A	GCST90199628	3-methylhistidine	2	-0.0669625	0.123007	0.586181	DeCODE	P10114	Chen et al.	3-methylhistidine	HMDB0000479	ENSG00000125249	RAP2A	FALSE
52773	MR-PCA	9885_41_RAP2A_RAP2A	9885_41_RAP2A_RAP2A	GCST90199629	glycerophosphorylcholine (gpc)	2	0.0351935	0.123582	0.775814	DeCODE	P10114	Chen et al.	glycerophosphorylcholine (gpc)	HMDB0000086	ENSG00000125249	RAP2A	FALSE
52774	MR-PCA	9885_41_RAP2A_RAP2A	9885_41_RAP2A_RAP2A	GCST90199637	n-acetylglutamate	2	-0.0124502	0.126794	0.92178	DeCODE	P10114	Chen et al.	n-acetylglutamate	HMDB0001138	ENSG00000125249	RAP2A	FALSE
52775	MR-PCA	9885_41_RAP2A_RAP2A	9885_41_RAP2A_RAP2A	GCST90199651	docosahexaenoate (dha; 22:6n3)	2	0.0497094	0.123083	0.686308	DeCODE	P10114	Chen et al.	docosahexaenoate (dha; 22:6n3)	HMDB0002183	ENSG00000125249	RAP2A	FALSE
52776	MR-PCA	9885_41_RAP2A_RAP2A	9885_41_RAP2A_RAP2A	GCST90199652	1-stearoyl-2-oleoyl-gps (18:0/18:1)	2	-0.146507	0.12478	0.240347	DeCODE	P10114	Chen et al.	1-stearoyl-2-oleoyl-gps (18:0/18:1)	HMDB0010163	ENSG00000125249	RAP2A	FALSE
52777	MR-PCA	9885_41_RAP2A_RAP2A	9885_41_RAP2A_RAP2A	GCST90199654	paraxanthine	2	-0.166965	0.126478	0.186798	DeCODE	P10114	Chen et al.	paraxanthine	HMDB0001860	ENSG00000125249	RAP2A	FALSE
52778	MR-PCA	9885_41_RAP2A_RAP2A	9885_41_RAP2A_RAP2A	GCST90199665	n-acetylaspartate (naa)	2	0.178916	0.124057	0.149244	DeCODE	P10114	Chen et al.	n-acetylaspartate (naa)	HMDB0000812	ENSG00000125249	RAP2A	FALSE
52779	MR-PCA	9885_41_RAP2A_RAP2A	9885_41_RAP2A_RAP2A	GCST90199666	palmitoylcarnitine (c16)	2	-0.0441456	0.123257	0.720224	DeCODE	P10114	Chen et al.	palmitoylcarnitine (c16)	HMDB0000222	ENSG00000125249	RAP2A	FALSE
52780	MR-PCA	9885_41_RAP2A_RAP2A	9885_41_RAP2A_RAP2A	GCST90199669	acetylcarnitine (c2)	2	-0.124139	0.123212	0.313681	DeCODE	P10114	Chen et al.	acetylcarnitine (c2)	HMDB0000201	ENSG00000125249	RAP2A	FALSE
52781	MR-PCA	9885_41_RAP2A_RAP2A	9885_41_RAP2A_RAP2A	GCST90199673	dehydroepiandrosterone sulfate (dhea-s)	2	0.117104	0.123464	0.342882	DeCODE	P10114	Chen et al.	dehydroepiandrosterone sulfate (dhea-s)	HMDB0001032	ENSG00000125249	RAP2A	FALSE
52782	MR-PCA	9885_41_RAP2A_RAP2A	9885_41_RAP2A_RAP2A	GCST90199691	1-methylhistidine	2	-0.177799	0.123475	0.149878	DeCODE	P10114	Chen et al.	1-methylhistidine	HMDB0000001	ENSG00000125249	RAP2A	FALSE
52783	MR-PCA	9885_41_RAP2A_RAP2A	9885_41_RAP2A_RAP2A	GCST90199845	sphinganine-1-phosphate	2	-0.0342707	0.124233	0.782658	DeCODE	P10114	Chen et al.	sphinganine-1-phosphate	HMDB0001383	ENSG00000125249	RAP2A	FALSE
52784	MR-PCA	9885_41_RAP2A_RAP2A	9885_41_RAP2A_RAP2A	GCST90199896	sulfate*	2	-0.117328	0.123445	0.341883	DeCODE	P10114	Chen et al.	sulfate*	HMDB01448	ENSG00000125249	RAP2A	FALSE
52785	MR-PCA	9885_41_RAP2A_RAP2A	9885_41_RAP2A_RAP2A	GCST90199972	sphingomyelin (d18:1/24:1, d18:2/24:0)*	2	-0.134736	0.123175	0.274016	DeCODE	P10114	Chen et al.	sphingomyelin (d18:1/24:1, d18:2/24:0)*	HMDB0012107	ENSG00000125249	RAP2A	FALSE
52786	MR-PCA	9885_41_RAP2A_RAP2A	9885_41_RAP2A_RAP2A	GCST90200001	sphingomyelin (d18:1/20:0, d16:1/22:0)*	2	-0.0600531	0.123245	0.62607	DeCODE	P10114	Chen et al.	sphingomyelin (d18:1/20:0, d16:1/22:0)*	HMDB0012102	ENSG00000125249	RAP2A	FALSE
52787	MR-PCA	9885_41_RAP2A_RAP2A	9885_41_RAP2A_RAP2A	GCST90200049	myristoyl dihydrosphingomyelin (d18:0/14:0)*	2	0.104664	0.123271	0.395851	DeCODE	P10114	Chen et al.	myristoyl dihydrosphingomyelin (d18:0/14:0)*	HMDB0012085	ENSG00000125249	RAP2A	FALSE
52788	MR-PCA	9885_41_RAP2A_RAP2A	9885_41_RAP2A_RAP2A	GCST90200056	sphingomyelin (d18:0/18:0, d19:0/17:0)*	2	0.117323	0.123113	0.340606	DeCODE	P10114	Chen et al.	sphingomyelin (d18:0/18:0, d19:0/17:0)*	HMDB0012087	ENSG00000125249	RAP2A	FALSE
52789	MR-PCA	9885_41_RAP2A_RAP2A	9885_41_RAP2A_RAP2A	GCST90200279	pantothenate	2	-0.0357039	0.123715	0.772889	DeCODE	P10114	Chen et al.	pantothenate	HMDB0000210	ENSG00000125249	RAP2A	FALSE
52790	MR-PCA	9885_41_RAP2A_RAP2A	9885_41_RAP2A_RAP2A	GCST90200281	phosphoethanolamine	2	-0.0176972	0.123276	0.88585	DeCODE	P10114	Chen et al.	phosphoethanolamine	HMDB0000224	ENSG00000125249	RAP2A	FALSE
52791	MR-PCA	9885_41_RAP2A_RAP2A	9885_41_RAP2A_RAP2A	GCST90200283	3-ureidopropionate	2	0.0324613	0.128943	0.801234	DeCODE	P10114	Chen et al.	3-ureidopropionate	HMDB0000026	ENSG00000125249	RAP2A	FALSE
52792	MR-PCA	9885_41_RAP2A_RAP2A	9885_41_RAP2A_RAP2A	GCST90200291	sarcosine	2	0.0267718	0.123496	0.828378	DeCODE	P10114	Chen et al.	sarcosine	HMDB0000271	ENSG00000125249	RAP2A	FALSE
52793	MR-PCA	9885_41_RAP2A_RAP2A	9885_41_RAP2A_RAP2A	GCST90200292	trans-4-hydroxyproline	2	0.142862	0.123282	0.24653	DeCODE	P10114	Chen et al.	trans-4-hydroxyproline	HMDB0000725	ENSG00000125249	RAP2A	FALSE
52794	MR-PCA	9885_41_RAP2A_RAP2A	9885_41_RAP2A_RAP2A	GCST90200293	thyroxine	2	0.011654	0.123207	0.924641	DeCODE	P10114	Chen et al.	thyroxine	HMDB0000248	ENSG00000125249	RAP2A	FALSE
52795	MR-PCA	9885_41_RAP2A_RAP2A	9885_41_RAP2A_RAP2A	GCST90200296	methyl indole-3-acetate	2	0.0736064	0.133545	0.581516	DeCODE	P10114	Chen et al.	methyl indole-3-acetate	HMDB0029738	ENSG00000125249	RAP2A	FALSE
52796	MR-PCA	9885_41_RAP2A_RAP2A	9885_41_RAP2A_RAP2A	GCST90200304	citrate	2	-0.0791614	0.123228	0.520617	DeCODE	P10114	Chen et al.	citrate	HMDB0000094	ENSG00000125249	RAP2A	FALSE
52797	MR-PCA	9885_41_RAP2A_RAP2A	9885_41_RAP2A_RAP2A	GCST90200306	butyrate/isobutyrate (4:0)	2	-0.00719554	0.12518	0.954162	DeCODE	P10114	Chen et al.	butyrate/isobutyrate (4:0)	HMDB0000039	ENSG00000125249	RAP2A	FALSE
52798	MR-PCA	9885_41_RAP2A_RAP2A	9885_41_RAP2A_RAP2A	GCST90200314	n-acetylneuraminate	2	0.0310008	0.123677	0.802078	DeCODE	P10114	Chen et al.	n-acetylneuraminate	HMDB0000230	ENSG00000125249	RAP2A	FALSE
52799	MR-PCA	9885_41_RAP2A_RAP2A	9885_41_RAP2A_RAP2A	GCST90200318	acetoacetate	2	-0.10991	0.134988	0.415518	DeCODE	P10114	Chen et al.	acetoacetate	HMDB0000060	ENSG00000125249	RAP2A	FALSE
52800	MR-PCA	9885_41_RAP2A_RAP2A	9885_41_RAP2A_RAP2A	GCST90200319	cys-gly, oxidized	2	0.062568	0.123245	0.611683	DeCODE	P10114	Chen et al.	cys-gly, oxidized	HMDB0000078	ENSG00000125249	RAP2A	FALSE
52801	MR-PCA	9885_41_RAP2A_RAP2A	9885_41_RAP2A_RAP2A	GCST90200321	cholate	2	0.0300391	0.126059	0.811654	DeCODE	P10114	Chen et al.	cholate	HMDB0000619	ENSG00000125249	RAP2A	FALSE
52802	MR-PCA	9885_41_RAP2A_RAP2A	9885_41_RAP2A_RAP2A	GCST90200323	creatine	2	-0.0183203	0.123037	0.881633	DeCODE	P10114	Chen et al.	creatine	HMDB0000064	ENSG00000125249	RAP2A	FALSE
52803	MR-PCA	9885_41_RAP2A_RAP2A	9885_41_RAP2A_RAP2A	GCST90200325	glycerol	2	-0.0166135	0.123034	0.892587	DeCODE	P10114	Chen et al.	glycerol	HMDB0000131	ENSG00000125249	RAP2A	FALSE
52804	MR-PCA	9885_41_RAP2A_RAP2A	9885_41_RAP2A_RAP2A	GCST90200327	choline	2	-0.0621064	0.123211	0.614217	DeCODE	P10114	Chen et al.	choline	HMDB0000097	ENSG00000125249	RAP2A	FALSE
52805	MR-PCA	9885_41_RAP2A_RAP2A	9885_41_RAP2A_RAP2A	GCST90200335	stearoyl sphingomyelin (d18:1/18:0)	2	0.158012	0.123233	0.199764	DeCODE	P10114	Chen et al.	stearoyl sphingomyelin (d18:1/18:0)	HMDB0001348	ENSG00000125249	RAP2A	FALSE
52806	MR-PCA	9885_41_RAP2A_RAP2A	9885_41_RAP2A_RAP2A	GCST90200336	n-palmitoyl-sphingosine (d18:1/16:0)	2	-0.111715	0.123181	0.36445	DeCODE	P10114	Chen et al.	n-palmitoyl-sphingosine (d18:1/16:0)	HMDB0004949	ENSG00000125249	RAP2A	FALSE
52807	MR-PCA	9885_41_RAP2A_RAP2A	9885_41_RAP2A_RAP2A	GCST90200337	taurochenodeoxycholate	2	-0.10955	0.124833	0.380176	DeCODE	P10114	Chen et al.	taurochenodeoxycholate	HMDB0000951	ENSG00000125249	RAP2A	FALSE
52808	MR-PCA	9885_41_RAP2A_RAP2A	9885_41_RAP2A_RAP2A	GCST90200341	n-stearoyl-sphingosine (d18:1/18:0)*	2	0.0142033	0.123265	0.908266	DeCODE	P10114	Chen et al.	n-stearoyl-sphingosine (d18:1/18:0)*	HMDB0004950	ENSG00000125249	RAP2A	FALSE
52809	MR-PCA	9885_41_RAP2A_RAP2A	9885_41_RAP2A_RAP2A	GCST90200345	s-adenosylhomocysteine (sah)	2	-0.0317306	0.142851	0.824217	DeCODE	P10114	Chen et al.	s-adenosylhomocysteine (sah)	HMDB00939	ENSG00000125249	RAP2A	FALSE
52810	MR-PCA	9885_41_RAP2A_RAP2A	9885_41_RAP2A_RAP2A	GCST90200348	quinolinate	2	-0.217741	0.123649	0.0782462	DeCODE	P10114	Chen et al.	quinolinate	HMDB0000232	ENSG00000125249	RAP2A	FALSE
52811	MR-PCA	9885_41_RAP2A_RAP2A	9885_41_RAP2A_RAP2A	GCST90200349	eicosapentaenoate (epa; 20:5n3)	2	0.0267134	0.123248	0.828408	DeCODE	P10114	Chen et al.	eicosapentaenoate (epa; 20:5n3)	HMDB0001999	ENSG00000125249	RAP2A	FALSE
52812	MR-PCA	9885_41_RAP2A_RAP2A	9885_41_RAP2A_RAP2A	GCST90200351	n-acetylputrescine	2	0.0338775	0.123354	0.783596	DeCODE	P10114	Chen et al.	n-acetylputrescine	HMDB0002064	ENSG00000125249	RAP2A	FALSE
52813	MR-PCA	9885_41_RAP2A_RAP2A	9885_41_RAP2A_RAP2A	GCST90200354	linoleate (18:2n6)	2	-0.144408	0.123223	0.241229	DeCODE	P10114	Chen et al.	linoleate (18:2n6)	HMDB0006270,HMDB0000673	ENSG00000125249	RAP2A	FALSE
52814	MR-PCA	9885_41_RAP2A_RAP2A	9885_41_RAP2A_RAP2A	GCST90200355	adenosine 5'-diphosphate (adp)	2	0.0638501	0.164991	0.698762	DeCODE	P10114	Chen et al.	adenosine 5'-diphosphate (adp)	HMDB0001341	ENSG00000125249	RAP2A	FALSE
52815	MR-PCA	9885_41_RAP2A_RAP2A	9885_41_RAP2A_RAP2A	GCST90200356	adenosine 5'-monophosphate (amp)	2	-0.0660156	0.12354	0.593089	DeCODE	P10114	Chen et al.	adenosine 5'-monophosphate (amp)	HMDB0000045	ENSG00000125249	RAP2A	FALSE
52816	MR-PCA	9885_41_RAP2A_RAP2A	9885_41_RAP2A_RAP2A	GCST90200358	arachidonate (20:4n6)	2	-0.0759342	0.123135	0.537448	DeCODE	P10114	Chen et al.	arachidonate (20:4n6)	HMDB0001043	ENSG00000125249	RAP2A	FALSE
52817	MR-PCA	9885_41_RAP2A_RAP2A	9885_41_RAP2A_RAP2A	GCST90200359	5-methylthioadenosine (mta)	2	0.0649094	0.123597	0.599466	DeCODE	P10114	Chen et al.	5-methylthioadenosine (mta)	HMDB0001173	ENSG00000125249	RAP2A	FALSE
52818	MR-PCA	9885_41_RAP2A_RAP2A	9885_41_RAP2A_RAP2A	GCST90200361	beta-alanine	2	0.162332	0.124323	0.191643	DeCODE	P10114	Chen et al.	beta-alanine	HMDB0000056	ENSG00000125249	RAP2A	FALSE
52819	MR-PCA	9885_41_RAP2A_RAP2A	9885_41_RAP2A_RAP2A	GCST90200362	succinate	2	-0.260398	0.125654	0.0382336	DeCODE	P10114	Chen et al.	succinate	HMDB0000254	ENSG00000125249	RAP2A	FALSE
52820	MR-PCA	9885_41_RAP2A_RAP2A	9885_41_RAP2A_RAP2A	GCST90200363	choline phosphate	2	0.0368433	0.123333	0.765146	DeCODE	P10114	Chen et al.	choline phosphate	HMDB0001565	ENSG00000125249	RAP2A	FALSE
52821	MR-PCA	9885_41_RAP2A_RAP2A	9885_41_RAP2A_RAP2A	GCST90200364	cysteinylglycine	2	-0.0292072	0.123566	0.813147	DeCODE	P10114	Chen et al.	cysteinylglycine	HMDB0000078	ENSG00000125249	RAP2A	FALSE
52822	MR-PCA	9885_41_RAP2A_RAP2A	9885_41_RAP2A_RAP2A	GCST90200365	phenylpyruvate	2	-0.0355177	0.123362	0.773412	DeCODE	P10114	Chen et al.	phenylpyruvate	HMDB0000205	ENSG00000125249	RAP2A	FALSE
52823	MR-PCA	9885_41_RAP2A_RAP2A	9885_41_RAP2A_RAP2A	GCST90200368	cholesterol	2	-0.132122	0.123236	0.283675	DeCODE	P10114	Chen et al.	cholesterol	HMDB0000067	ENSG00000125249	RAP2A	FALSE
52824	MR-PCA	9885_41_RAP2A_RAP2A	9885_41_RAP2A_RAP2A	GCST90200369	2-hydroxyphenylacetate	2	-0.0301214	0.128772	0.815054	DeCODE	P10114	Chen et al.	2-hydroxyphenylacetate	HMDB0000669	ENSG00000125249	RAP2A	FALSE
52825	MR-PCA	9885_41_RAP2A_RAP2A	9885_41_RAP2A_RAP2A	GCST90200370	aspartate	2	0.0194751	0.123277	0.874474	DeCODE	P10114	Chen et al.	aspartate	HMDB0000191	ENSG00000125249	RAP2A	FALSE
52826	MR-PCA	9885_41_RAP2A_RAP2A	9885_41_RAP2A_RAP2A	GCST90200372	arginine	2	0.0436404	0.123387	0.723574	DeCODE	P10114	Chen et al.	arginine	HMDB0000517	ENSG00000125249	RAP2A	FALSE
52827	MR-PCA	9885_41_RAP2A_RAP2A	9885_41_RAP2A_RAP2A	GCST90200374	sphinganine	2	-0.122138	0.129928	0.347196	DeCODE	P10114	Chen et al.	sphinganine	HMDB0000269	ENSG00000125249	RAP2A	FALSE
52828	MR-PCA	9885_41_RAP2A_RAP2A	9885_41_RAP2A_RAP2A	GCST90200376	flavin adenine dinucleotide (fad)	2	-0.0744451	0.141551	0.598942	DeCODE	P10114	Chen et al.	flavin adenine dinucleotide (fad)	HMDB0001248	ENSG00000125249	RAP2A	FALSE
52829	MR-PCA	9885_41_RAP2A_RAP2A	9885_41_RAP2A_RAP2A	GCST90200377	histidine	2	-0.0188174	0.123506	0.878903	DeCODE	P10114	Chen et al.	histidine	HMDB0000177	ENSG00000125249	RAP2A	FALSE
52830	MR-PCA	9885_41_RAP2A_RAP2A	9885_41_RAP2A_RAP2A	GCST90200378	cortisol	2	0.0949215	0.123729	0.44298	DeCODE	P10114	Chen et al.	cortisol	HMDB0000063	ENSG00000125249	RAP2A	FALSE
52831	MR-PCA	9885_41_RAP2A_RAP2A	9885_41_RAP2A_RAP2A	GCST90200379	hypotaurine	2	0.0179546	0.123587	0.88449	DeCODE	P10114	Chen et al.	hypotaurine	HMDB0000965	ENSG00000125249	RAP2A	FALSE
52832	MR-PCA	9885_41_RAP2A_RAP2A	9885_41_RAP2A_RAP2A	GCST90200382	cystine	2	0.0765957	0.123852	0.536283	DeCODE	P10114	Chen et al.	cystine	HMDB0000192	ENSG00000125249	RAP2A	FALSE
52833	MR-PCA	9885_41_RAP2A_RAP2A	9885_41_RAP2A_RAP2A	GCST90200383	cystathionine	2	-0.105543	0.125101	0.398861	DeCODE	P10114	Chen et al.	cystathionine	HMDB0000099	ENSG00000125249	RAP2A	FALSE
52834	MR-PCA	9885_41_RAP2A_RAP2A	9885_41_RAP2A_RAP2A	GCST90200384	guanidinoacetate	2	0.0851528	0.123381	0.490094	DeCODE	P10114	Chen et al.	guanidinoacetate	HMDB0000128	ENSG00000125249	RAP2A	FALSE
52835	MR-PCA	9885_41_RAP2A_RAP2A	9885_41_RAP2A_RAP2A	GCST90200385	sphingosine	2	-0.187941	0.125347	0.13378	DeCODE	P10114	Chen et al.	sphingosine	HMDB0000252	ENSG00000125249	RAP2A	FALSE
52836	MR-PCA	9885_41_RAP2A_RAP2A	9885_41_RAP2A_RAP2A	GCST90200390	stearate (18:0)	2	-0.100172	0.123133	0.415918	DeCODE	P10114	Chen et al.	stearate (18:0)	HMDB0000827	ENSG00000125249	RAP2A	FALSE
52837	MR-PCA	9885_41_RAP2A_RAP2A	9885_41_RAP2A_RAP2A	GCST90200391	methionine	2	-0.0644653	0.123504	0.601692	DeCODE	P10114	Chen et al.	methionine	HMDB0000696	ENSG00000125249	RAP2A	FALSE
52838	MR-PCA	9885_41_RAP2A_RAP2A	9885_41_RAP2A_RAP2A	GCST90200392	orotate	2	0.0651133	0.124221	0.600157	DeCODE	P10114	Chen et al.	orotate	HMDB0000226	ENSG00000125249	RAP2A	FALSE
52839	MR-PCA	9885_41_RAP2A_RAP2A	9885_41_RAP2A_RAP2A	GCST90200393	phosphate	2	0.0516496	0.123321	0.675345	DeCODE	P10114	Chen et al.	phosphate	HMDB0001429	ENSG00000125249	RAP2A	TRUE
52840	MR-PCA	9885_41_RAP2A_RAP2A	9885_41_RAP2A_RAP2A	GCST90200394	inosine	2	-0.023303	0.159342	0.883728	DeCODE	P10114	Chen et al.	inosine	HMDB0000195	ENSG00000125249	RAP2A	FALSE
52841	MR-PCA	9885_41_RAP2A_RAP2A	9885_41_RAP2A_RAP2A	GCST90200395	inosine 5'-monophosphate (imp)	2	-0.118148	0.164423	0.472411	DeCODE	P10114	Chen et al.	inosine 5'-monophosphate (imp)	HMDB0000175	ENSG00000125249	RAP2A	FALSE
52842	MR-PCA	9885_41_RAP2A_RAP2A	9885_41_RAP2A_RAP2A	GCST90200396	phenylalanine	2	-0.131737	0.123467	0.285983	DeCODE	P10114	Chen et al.	phenylalanine	HMDB0000159	ENSG00000125249	RAP2A	FALSE
52843	MR-PCA	9885_41_RAP2A_RAP2A	9885_41_RAP2A_RAP2A	GCST90200397	palmitate (16:0)	2	-0.0840953	0.123155	0.494709	DeCODE	P10114	Chen et al.	palmitate (16:0)	HMDB0000220	ENSG00000125249	RAP2A	FALSE
52844	MR-PCA	9885_41_RAP2A_RAP2A	9885_41_RAP2A_RAP2A	GCST90200400	nicotinamide	2	-0.090929	0.124355	0.464655	DeCODE	P10114	Chen et al.	nicotinamide	HMDB0001406	ENSG00000125249	RAP2A	FALSE
52845	MR-PCA	9885_41_RAP2A_RAP2A	9885_41_RAP2A_RAP2A	GCST90200401	myo-inositol	2	0.153111	0.123724	0.215896	DeCODE	P10114	Chen et al.	myo-inositol	HMDB0000211	ENSG00000125249	RAP2A	FALSE
52846	MR-PCA	9885_41_RAP2A_RAP2A	9885_41_RAP2A_RAP2A	GCST90200403	citrulline	2	-0.0380146	0.12399	0.759151	DeCODE	P10114	Chen et al.	citrulline	HMDB0000904	ENSG00000125249	RAP2A	FALSE
52847	MR-PCA	9885_41_RAP2A_RAP2A	9885_41_RAP2A_RAP2A	GCST90200404	ornithine	2	-0.10521	0.123256	0.39333	DeCODE	P10114	Chen et al.	ornithine	HMDB0000214	ENSG00000125249	RAP2A	FALSE
52848	MR-PCA	9885_41_RAP2A_RAP2A	9885_41_RAP2A_RAP2A	GCST90200405	retinol (vitamin a)	2	-0.187396	0.123322	0.128619	DeCODE	P10114	Chen et al.	retinol (vitamin a)	HMDB0000305	ENSG00000125249	RAP2A	FALSE
52849	MR-PCA	9885_41_RAP2A_RAP2A	9885_41_RAP2A_RAP2A	GCST90200406	1-methylnicotinamide	2	-0.185341	0.123713	0.134091	DeCODE	P10114	Chen et al.	1-methylnicotinamide	HMDB0000699	ENSG00000125249	RAP2A	FALSE
52850	MR-PCA	9885_41_RAP2A_RAP2A	9885_41_RAP2A_RAP2A	GCST90200407	uridine	2	-0.0563188	0.12328	0.64779	DeCODE	P10114	Chen et al.	uridine	HMDB0000296	ENSG00000125249	RAP2A	FALSE
52851	MR-PCA	9885_41_RAP2A_RAP2A	9885_41_RAP2A_RAP2A	GCST90200410	phytanate	2	-0.0157458	0.1235	0.898548	DeCODE	P10114	Chen et al.	phytanate	HMDB0000801	ENSG00000125249	RAP2A	FALSE
52852	MR-PCA	9885_41_RAP2A_RAP2A	9885_41_RAP2A_RAP2A	GCST90200412	glutamate	2	-0.0133974	0.123024	0.913281	DeCODE	P10114	Chen et al.	glutamate	HMDB0000148	ENSG00000125249	RAP2A	FALSE
52853	MR-PCA	9885_41_RAP2A_RAP2A	9885_41_RAP2A_RAP2A	GCST90200413	2'-deoxyuridine	2	0.172716	0.125877	0.170033	DeCODE	P10114	Chen et al.	2'-deoxyuridine	HMDB0000012	ENSG00000125249	RAP2A	FALSE
52854	MR-PCA	9885_41_RAP2A_RAP2A	9885_41_RAP2A_RAP2A	GCST90200415	serine	2	0.066506	0.123139	0.589135	DeCODE	P10114	Chen et al.	serine	HMDB0000187	ENSG00000125249	RAP2A	FALSE
52855	MR-PCA	9885_41_RAP2A_RAP2A	9885_41_RAP2A_RAP2A	GCST90200417	urea	2	0.00310808	0.123384	0.979903	DeCODE	P10114	Chen et al.	urea	HMDB0000294	ENSG00000125249	RAP2A	FALSE
52856	MR-PCA	9885_41_RAP2A_RAP2A	9885_41_RAP2A_RAP2A	GCST90200418	pyridoxal	2	-0.0900125	0.125045	0.471621	DeCODE	P10114	Chen et al.	pyridoxal	HMDB0001545	ENSG00000125249	RAP2A	FALSE
52857	MR-PCA	9885_41_RAP2A_RAP2A	9885_41_RAP2A_RAP2A	GCST90200419	glutamine	2	-0.100578	0.123281	0.41459	DeCODE	P10114	Chen et al.	glutamine	HMDB0000641	ENSG00000125249	RAP2A	FALSE
52858	MR-PCA	9885_41_RAP2A_RAP2A	9885_41_RAP2A_RAP2A	GCST90200422	serotonin	2	0.0337001	0.129325	0.794412	DeCODE	P10114	Chen et al.	serotonin	HMDB0000259	ENSG00000125249	RAP2A	FALSE
52859	MR-PCA	9885_41_RAP2A_RAP2A	9885_41_RAP2A_RAP2A	GCST90200423	spermidine	2	0.0442732	0.130646	0.734701	DeCODE	P10114	Chen et al.	spermidine	HMDB0001257	ENSG00000125249	RAP2A	FALSE
52860	MR-PCA	9885_41_RAP2A_RAP2A	9885_41_RAP2A_RAP2A	GCST90200427	tyrosine	2	-0.0615927	0.123282	0.617351	DeCODE	P10114	Chen et al.	tyrosine	HMDB0000158	ENSG00000125249	RAP2A	FALSE
52861	MR-PCA	9885_41_RAP2A_RAP2A	9885_41_RAP2A_RAP2A	GCST90200429	cytidine	2	0.0311106	0.127968	0.807919	DeCODE	P10114	Chen et al.	cytidine	HMDB0000089	ENSG00000125249	RAP2A	FALSE
52862	MR-PCA	9885_41_RAP2A_RAP2A	9885_41_RAP2A_RAP2A	GCST90200430	pyruvate	2	0.012314	0.123231	0.920403	DeCODE	P10114	Chen et al.	pyruvate	HMDB0000243	ENSG00000125249	RAP2A	FALSE
52863	MR-PCA	9885_41_RAP2A_RAP2A	9885_41_RAP2A_RAP2A	GCST90200431	alanine	2	0.0413587	0.123186	0.737065	DeCODE	P10114	Chen et al.	alanine	HMDB0000161	ENSG00000125249	RAP2A	FALSE
52864	MR-PCA	9885_41_RAP2A_RAP2A	9885_41_RAP2A_RAP2A	GCST90200432	threonine	2	-0.00923334	0.123333	0.940322	DeCODE	P10114	Chen et al.	threonine	HMDB0000167	ENSG00000125249	RAP2A	FALSE
52865	MR-PCA	9885_41_RAP2A_RAP2A	9885_41_RAP2A_RAP2A	GCST90200437	fructose	2	0.157999	0.124151	0.203145	DeCODE	P10114	Chen et al.	fructose	HMDB0000660	ENSG00000125249	RAP2A	FALSE
52866	MR-PCA	9885_41_RAP2A_RAP2A	9885_41_RAP2A_RAP2A	GCST90200438	alpha-ketobutyrate	2	0.149631	0.123734	0.226548	DeCODE	P10114	Chen et al.	alpha-ketobutyrate	HMDB0000005	ENSG00000125249	RAP2A	FALSE
52867	MR-PCA	9885_41_RAP2A_RAP2A	9885_41_RAP2A_RAP2A	GCST90200439	cysteine	2	0.0313153	0.123554	0.799918	DeCODE	P10114	Chen et al.	cysteine	HMDB0000574	ENSG00000125249	RAP2A	FALSE
52868	MR-PCA	9885_41_RAP2A_RAP2A	9885_41_RAP2A_RAP2A	GCST90200440	glucose	2	0.131606	0.124259	0.289543	DeCODE	P10114	Chen et al.	glucose	HMDB0000122	ENSG00000125249	RAP2A	FALSE
52869	MR-PCA	9885_41_RAP2A_RAP2A	9885_41_RAP2A_RAP2A	GCST90200441	tryptophan	2	0.0235174	0.123412	0.848871	DeCODE	P10114	Chen et al.	tryptophan	HMDB0000929	ENSG00000125249	RAP2A	FALSE
52870	MR-PCA	9885_41_RAP2A_RAP2A	9885_41_RAP2A_RAP2A	GCST90200442	valine	2	0.000798987	0.123317	0.99483	DeCODE	P10114	Chen et al.	valine	HMDB0000883	ENSG00000125249	RAP2A	FALSE
52871	MR-PCA	9885_41_RAP2A_RAP2A	9885_41_RAP2A_RAP2A	GCST90200444	dihydroorotate	2	-0.0798086	0.123712	0.518854	DeCODE	P10114	Chen et al.	dihydroorotate	HMDB03349	ENSG00000125249	RAP2A	FALSE
52872	MR-PCA	9885_41_RAP2A_RAP2A	9885_41_RAP2A_RAP2A	GCST90200447	maltose	2	0.0912437	0.140504	0.516077	DeCODE	P10114	Chen et al.	maltose	HMDB0000163	ENSG00000125249	RAP2A	FALSE
52873	MR-PCA	9885_41_RAP2A_RAP2A	9885_41_RAP2A_RAP2A	GCST90200452	asparagine	2	-0.0484405	0.123341	0.694515	DeCODE	P10114	Chen et al.	asparagine	HMDB0000168	ENSG00000125249	RAP2A	FALSE
52874	MR-PCA	9885_41_RAP2A_RAP2A	9885_41_RAP2A_RAP2A	GCST90200455	alpha-ketoglutarate	2	-0.105729	0.123582	0.392251	DeCODE	P10114	Chen et al.	alpha-ketoglutarate	HMDB0000208	ENSG00000125249	RAP2A	FALSE
52875	MR-PCA	9885_41_RAP2A_RAP2A	9885_41_RAP2A_RAP2A	GCST90200680	5-acetylamino-6-formylamino-3-methyluracil	2	-0.10329	0.128474	0.42141	DeCODE	P10114	Chen et al.	5-acetylamino-6-formylamino-3-methyluracil	HMDB0011105	ENSG00000125249	RAP2A	FALSE
52876	MR-PCA	9885_41_RAP2A_RAP2A	9885_41_RAP2A_RAP2A	GCST90200684	n-acetyl-aspartyl-glutamate (naag)	2	0.0217006	0.127582	0.864938	DeCODE	P10114	Chen et al.	n-acetyl-aspartyl-glutamate (naag)	HMDB0001067	ENSG00000125249	RAP2A	FALSE
52877	MR-PCA	9885_41_RAP2A_RAP2A	9885_41_RAP2A_RAP2A	GCST90200687	bilirubin (e,z or z,e)*	2	0.118103	0.123387	0.338477	DeCODE	P10114	Chen et al.	bilirubin (e,z or z,e)*	HMDB0000488	ENSG00000125249	RAP2A	FALSE
52878	MR-PCA	9885_41_RAP2A_RAP2A	9885_41_RAP2A_RAP2A	GCST90200691	n-delta-acetylornithine	2	-0.100152	0.123233	0.416386	DeCODE	P10114	Chen et al.	n-delta-acetylornithine	HMDB0003357	ENSG00000125249	RAP2A	FALSE
52879	MR-PCA	9885_41_RAP2A_RAP2A	9885_41_RAP2A_RAP2A	GCST90200704	bilirubin (z,z)	2	0.20356	0.123214	0.0985189	DeCODE	P10114	Chen et al.	bilirubin (z,z)	HMDB0000054	ENSG00000125249	RAP2A	FALSE
52880	MR-PCA	9885_41_RAP2A_RAP2A	9885_41_RAP2A_RAP2A	GCST90200706	biliverdin	2	0.227266	0.123204	0.0650902	DeCODE	P10114	Chen et al.	biliverdin	HMDB0001008	ENSG00000125249	RAP2A	FALSE
52881	MR-PCA	9885_41_RAP2A_RAP2A	9885_41_RAP2A_RAP2A	GCST90200707	glycine	2	0.0896867	0.123204	0.466644	DeCODE	P10114	Chen et al.	glycine	HMDB0000123	ENSG00000125249	RAP2A	FALSE
52882	MR-PCA	9885_41_RAP2A_RAP2A	9885_41_RAP2A_RAP2A	bioa_001	alanine	1	0.040318	0.0984843	0.682257	DeCODE	P10114	Lotta et al.	alanine	HMDB0000161	ENSG00000125249	RAP2A	FALSE
52883	MR-PCA	9885_41_RAP2A_RAP2A	9885_41_RAP2A_RAP2A	bioa_006	glutamine	1	0.0804187	0.0990241	0.416727	DeCODE	P10114	Lotta et al.	glutamine	HMDB0000641	ENSG00000125249	RAP2A	FALSE
52884	MR-PCA	9885_41_RAP2A_RAP2A	9885_41_RAP2A_RAP2A	bioa_008	glycine	1	0.117448	0.0930953	0.207098	DeCODE	P10114	Lotta et al.	glycine	HMDB0000123	ENSG00000125249	RAP2A	FALSE
52885	MR-PCA	9885_41_RAP2A_RAP2A	9885_41_RAP2A_RAP2A	bioa_009	histidine	1	-0.0504308	0.0986167	0.609084	DeCODE	P10114	Lotta et al.	histidine	HMDB0000177	ENSG00000125249	RAP2A	FALSE
52886	MR-PCA	9885_41_RAP2A_RAP2A	9885_41_RAP2A_RAP2A	bioa_015	phenylethylamine	3	0.0370798	0.107258	0.729564	DeCODE	P10114	Lotta et al.	phenylethylamine	HMDB0012275	ENSG00000125249	RAP2A	FALSE
52887	MR-PCA	9885_41_RAP2A_RAP2A	9885_41_RAP2A_RAP2A	bioa_016	phenylalanine	1	-0.0448207	0.09864	0.649551	DeCODE	P10114	Lotta et al.	phenylalanine	HMDB0000159	ENSG00000125249	RAP2A	FALSE
52888	MR-PCA	9885_41_RAP2A_RAP2A	9885_41_RAP2A_RAP2A	bioa_021	tyrosine	1	0.176216	0.0985169	0.0736647	DeCODE	P10114	Lotta et al.	tyrosine	HMDB0000158	ENSG00000125249	RAP2A	FALSE
52889	MR-PCA	9885_41_RAP2A_RAP2A	9885_41_RAP2A_RAP2A	bioa_022	valine	1	0.0432798	0.0991452	0.662453	DeCODE	P10114	Lotta et al.	valine	HMDB0000883	ENSG00000125249	RAP2A	FALSE
52890	MR-PCA	9885_41_RAP2A_RAP2A	9885_41_RAP2A_RAP2A	bioa_031	sarcosine	3	0.0247356	0.0639875	0.699075	DeCODE	P10114	Lotta et al.	sarcosine	HMDB0000271	ENSG00000125249	RAP2A	FALSE
52891	MR-PCA	9885_41_RAP2A_RAP2A	9885_41_RAP2A_RAP2A	bioa_033	spermidine	3	-0.115124	0.0749568	0.124569	DeCODE	P10114	Lotta et al.	spermidine	HMDB0001257	ENSG00000125249	RAP2A	FALSE
52892	MR-PCA	9885_41_RAP2A_RAP2A	9885_41_RAP2A_RAP2A	met-d-Acetate	acetate	3	0.0563426	0.0295269	0.0563683	DeCODE	P10114	Borges et al.	acetate	HMDB0000042	ENSG00000125249	RAP2A	FALSE
52893	MR-PCA	9885_41_RAP2A_RAP2A	9885_41_RAP2A_RAP2A	met-d-Acetoacetate	acetoacetate	3	0.0151484	0.0295232	0.60788	DeCODE	P10114	Borges et al.	acetoacetate	HMDB0000060	ENSG00000125249	RAP2A	FALSE
52894	MR-PCA	9885_41_RAP2A_RAP2A	9885_41_RAP2A_RAP2A	met-d-Ala	alanine	3	-0.0214118	0.0295233	0.468298	DeCODE	P10114	Borges et al.	alanine	HMDB0000161	ENSG00000125249	RAP2A	FALSE
52895	MR-PCA	9885_41_RAP2A_RAP2A	9885_41_RAP2A_RAP2A	met-d-Citrate	citrate	3	0.00849045	0.0295246	0.773674	DeCODE	P10114	Borges et al.	citrate	HMDB0000094	ENSG00000125249	RAP2A	FALSE
52896	MR-PCA	9885_41_RAP2A_RAP2A	9885_41_RAP2A_RAP2A	met-d-Gln	glutamine	3	-0.00280248	0.029565	0.924481	DeCODE	P10114	Borges et al.	glutamine	HMDB0000641	ENSG00000125249	RAP2A	FALSE
52897	MR-PCA	9885_41_RAP2A_RAP2A	9885_41_RAP2A_RAP2A	met-d-Glucose	glucose	3	-0.0190141	0.0295498	0.519927	DeCODE	P10114	Borges et al.	glucose	HMDB0000122	ENSG00000125249	RAP2A	FALSE
52898	MR-PCA	9885_41_RAP2A_RAP2A	9885_41_RAP2A_RAP2A	met-d-Gly	glycine	3	0.0228496	0.0295364	0.439162	DeCODE	P10114	Borges et al.	glycine	HMDB0000123	ENSG00000125249	RAP2A	FALSE
52899	MR-PCA	9885_41_RAP2A_RAP2A	9885_41_RAP2A_RAP2A	met-d-His	histidine	3	0.0303712	0.0295464	0.303989	DeCODE	P10114	Borges et al.	histidine	HMDB0000177	ENSG00000125249	RAP2A	FALSE
52900	MR-PCA	9885_41_RAP2A_RAP2A	9885_41_RAP2A_RAP2A	met-d-LA	linoleate (18:2n6)	3	0.0212606	0.0295329	0.471589	DeCODE	P10114	Borges et al.	linoleate (18:2n6)	HMDB0006270,HMDB0000673	ENSG00000125249	RAP2A	FALSE
52901	MR-PCA	9885_41_RAP2A_RAP2A	9885_41_RAP2A_RAP2A	met-d-Phe	phenylalanine	3	0.0124392	0.0295295	0.673575	DeCODE	P10114	Borges et al.	phenylalanine	HMDB0000159	ENSG00000125249	RAP2A	FALSE
52902	MR-PCA	9885_41_RAP2A_RAP2A	9885_41_RAP2A_RAP2A	met-d-Pyruvate	pyruvate	3	0.0343128	0.0295652	0.245812	DeCODE	P10114	Borges et al.	pyruvate	HMDB0000243	ENSG00000125249	RAP2A	FALSE
52903	MR-PCA	9885_41_RAP2A_RAP2A	9885_41_RAP2A_RAP2A	met-d-Tyr	tyrosine	3	0.032475	0.0295442	0.27168	DeCODE	P10114	Borges et al.	tyrosine	HMDB0000158	ENSG00000125249	RAP2A	FALSE
52904	MR-PCA	9885_41_RAP2A_RAP2A	9885_41_RAP2A_RAP2A	met-d-Val	valine	3	0.0165301	0.0295266	0.575591	DeCODE	P10114	Borges et al.	valine	HMDB0000883	ENSG00000125249	RAP2A	FALSE
52905	MR-PCA	9910_9_MTAP_MTAP	9910_9_MTAP_MTAP	GCST90199627	n-alpha-acetylornithine	7	-0.00272473	0.0953803	0.97721	DeCODE	Q13126	Chen et al.	n-alpha-acetylornithine	HMDB0003357	ENSG00000099810	MTAP	FALSE
52906	MR-PCA	9910_9_MTAP_MTAP	9910_9_MTAP_MTAP	GCST90199628	3-methylhistidine	7	0.0506895	0.0784412	0.518143	DeCODE	Q13126	Chen et al.	3-methylhistidine	HMDB0000479	ENSG00000099810	MTAP	FALSE
52907	MR-PCA	9910_9_MTAP_MTAP	9910_9_MTAP_MTAP	GCST90199629	glycerophosphorylcholine (gpc)	7	-0.0609203	0.0788074	0.439506	DeCODE	Q13126	Chen et al.	glycerophosphorylcholine (gpc)	HMDB0000086	ENSG00000099810	MTAP	FALSE
52908	MR-PCA	9910_9_MTAP_MTAP	9910_9_MTAP_MTAP	GCST90199637	n-acetylglutamate	7	0.0828883	0.0808497	0.305262	DeCODE	Q13126	Chen et al.	n-acetylglutamate	HMDB0001138	ENSG00000099810	MTAP	FALSE
52909	MR-PCA	9910_9_MTAP_MTAP	9910_9_MTAP_MTAP	GCST90199651	docosahexaenoate (dha; 22:6n3)	7	0.106261	0.078485	0.175769	DeCODE	Q13126	Chen et al.	docosahexaenoate (dha; 22:6n3)	HMDB0002183	ENSG00000099810	MTAP	FALSE
52910	MR-PCA	9910_9_MTAP_MTAP	9910_9_MTAP_MTAP	GCST90199652	1-stearoyl-2-oleoyl-gps (18:0/18:1)	7	0.127057	0.0795717	0.110319	DeCODE	Q13126	Chen et al.	1-stearoyl-2-oleoyl-gps (18:0/18:1)	HMDB0010163	ENSG00000099810	MTAP	FALSE
52911	MR-PCA	9910_9_MTAP_MTAP	9910_9_MTAP_MTAP	GCST90199654	paraxanthine	7	-0.0105362	0.0806568	0.896068	DeCODE	Q13126	Chen et al.	paraxanthine	HMDB0001860	ENSG00000099810	MTAP	FALSE
52912	MR-PCA	9910_9_MTAP_MTAP	9910_9_MTAP_MTAP	GCST90199665	n-acetylaspartate (naa)	7	-0.0662162	0.079116	0.40262	DeCODE	Q13126	Chen et al.	n-acetylaspartate (naa)	HMDB0000812	ENSG00000099810	MTAP	FALSE
52913	MR-PCA	9910_9_MTAP_MTAP	9910_9_MTAP_MTAP	GCST90199666	palmitoylcarnitine (c16)	7	0.165024	0.0785933	0.0357534	DeCODE	Q13126	Chen et al.	palmitoylcarnitine (c16)	HMDB0000222	ENSG00000099810	MTAP	FALSE
52914	MR-PCA	9910_9_MTAP_MTAP	9910_9_MTAP_MTAP	GCST90199669	acetylcarnitine (c2)	7	0.132447	0.0785663	0.0918352	DeCODE	Q13126	Chen et al.	acetylcarnitine (c2)	HMDB0000201	ENSG00000099810	MTAP	FALSE
52915	MR-PCA	9910_9_MTAP_MTAP	9910_9_MTAP_MTAP	GCST90199673	dehydroepiandrosterone sulfate (dhea-s)	7	0.0400447	0.0787304	0.611012	DeCODE	Q13126	Chen et al.	dehydroepiandrosterone sulfate (dhea-s)	HMDB0001032	ENSG00000099810	MTAP	FALSE
52916	MR-PCA	9910_9_MTAP_MTAP	9910_9_MTAP_MTAP	GCST90199691	1-methylhistidine	7	0.0709878	0.0787397	0.367296	DeCODE	Q13126	Chen et al.	1-methylhistidine	HMDB0000001	ENSG00000099810	MTAP	FALSE
52917	MR-PCA	9910_9_MTAP_MTAP	9910_9_MTAP_MTAP	GCST90199845	sphinganine-1-phosphate	7	0.16524	0.0792236	0.0370022	DeCODE	Q13126	Chen et al.	sphinganine-1-phosphate	HMDB0001383	ENSG00000099810	MTAP	FALSE
52918	MR-PCA	9910_9_MTAP_MTAP	9910_9_MTAP_MTAP	GCST90199896	sulfate*	7	0.0986949	0.0787217	0.209944	DeCODE	Q13126	Chen et al.	sulfate*	HMDB01448	ENSG00000099810	MTAP	FALSE
52919	MR-PCA	9910_9_MTAP_MTAP	9910_9_MTAP_MTAP	GCST90199972	sphingomyelin (d18:1/24:1, d18:2/24:0)*	7	0.0450276	0.0785451	0.566462	DeCODE	Q13126	Chen et al.	sphingomyelin (d18:1/24:1, d18:2/24:0)*	HMDB0012107	ENSG00000099810	MTAP	FALSE
52920	MR-PCA	9910_9_MTAP_MTAP	9910_9_MTAP_MTAP	GCST90200001	sphingomyelin (d18:1/20:0, d16:1/22:0)*	7	-0.0121339	0.0785926	0.877303	DeCODE	Q13126	Chen et al.	sphingomyelin (d18:1/20:0, d16:1/22:0)*	HMDB0012102	ENSG00000099810	MTAP	FALSE
52921	MR-PCA	9910_9_MTAP_MTAP	9910_9_MTAP_MTAP	GCST90200049	myristoyl dihydrosphingomyelin (d18:0/14:0)*	7	0.00826929	0.0786051	0.916217	DeCODE	Q13126	Chen et al.	myristoyl dihydrosphingomyelin (d18:0/14:0)*	HMDB0012085	ENSG00000099810	MTAP	FALSE
52922	MR-PCA	9910_9_MTAP_MTAP	9910_9_MTAP_MTAP	GCST90200056	sphingomyelin (d18:0/18:0, d19:0/17:0)*	7	0.101792	0.0785061	0.194764	DeCODE	Q13126	Chen et al.	sphingomyelin (d18:0/18:0, d19:0/17:0)*	HMDB0012087	ENSG00000099810	MTAP	FALSE
52923	MR-PCA	9910_9_MTAP_MTAP	9910_9_MTAP_MTAP	GCST90200279	pantothenate	7	0.0323809	0.078891	0.681475	DeCODE	Q13126	Chen et al.	pantothenate	HMDB0000210	ENSG00000099810	MTAP	FALSE
52924	MR-PCA	9910_9_MTAP_MTAP	9910_9_MTAP_MTAP	GCST90200281	phosphoethanolamine	7	0.12305	0.0786138	0.117525	DeCODE	Q13126	Chen et al.	phosphoethanolamine	HMDB0000224	ENSG00000099810	MTAP	FALSE
52925	MR-PCA	9910_9_MTAP_MTAP	9910_9_MTAP_MTAP	GCST90200283	3-ureidopropionate	7	-0.0405289	0.0822289	0.622098	DeCODE	Q13126	Chen et al.	3-ureidopropionate	HMDB0000026	ENSG00000099810	MTAP	FALSE
52926	MR-PCA	9910_9_MTAP_MTAP	9910_9_MTAP_MTAP	GCST90200291	sarcosine	7	-0.0879917	0.0787533	0.263863	DeCODE	Q13126	Chen et al.	sarcosine	HMDB0000271	ENSG00000099810	MTAP	FALSE
52927	MR-PCA	9910_9_MTAP_MTAP	9910_9_MTAP_MTAP	GCST90200292	trans-4-hydroxyproline	7	0.0689571	0.0786141	0.3804	DeCODE	Q13126	Chen et al.	trans-4-hydroxyproline	HMDB0000725	ENSG00000099810	MTAP	FALSE
52928	MR-PCA	9910_9_MTAP_MTAP	9910_9_MTAP_MTAP	GCST90200293	thyroxine	7	0.0817849	0.0785668	0.297894	DeCODE	Q13126	Chen et al.	thyroxine	HMDB0000248	ENSG00000099810	MTAP	FALSE
52929	MR-PCA	9910_9_MTAP_MTAP	9910_9_MTAP_MTAP	GCST90200296	methyl indole-3-acetate	7	0.0714933	0.0851631	0.401196	DeCODE	Q13126	Chen et al.	methyl indole-3-acetate	HMDB0029738	ENSG00000099810	MTAP	FALSE
52930	MR-PCA	9910_9_MTAP_MTAP	9910_9_MTAP_MTAP	GCST90200304	citrate	7	-0.0237641	0.0785779	0.762327	DeCODE	Q13126	Chen et al.	citrate	HMDB0000094	ENSG00000099810	MTAP	FALSE
52931	MR-PCA	9910_9_MTAP_MTAP	9910_9_MTAP_MTAP	GCST90200306	butyrate/isobutyrate (4:0)	7	0.00928292	0.0798256	0.907423	DeCODE	Q13126	Chen et al.	butyrate/isobutyrate (4:0)	HMDB0000039	ENSG00000099810	MTAP	FALSE
52932	MR-PCA	9910_9_MTAP_MTAP	9910_9_MTAP_MTAP	GCST90200314	n-acetylneuraminate	7	0.222854	0.0788637	0.00471605	DeCODE	Q13126	Chen et al.	n-acetylneuraminate	HMDB0000230	ENSG00000099810	MTAP	FALSE
52933	MR-PCA	9910_9_MTAP_MTAP	9910_9_MTAP_MTAP	GCST90200318	acetoacetate	7	0.127198	0.086077	0.139482	DeCODE	Q13126	Chen et al.	acetoacetate	HMDB0000060	ENSG00000099810	MTAP	FALSE
52934	MR-PCA	9910_9_MTAP_MTAP	9910_9_MTAP_MTAP	GCST90200319	cys-gly, oxidized	7	0.192918	0.0785973	0.0141077	DeCODE	Q13126	Chen et al.	cys-gly, oxidized	HMDB0000078	ENSG00000099810	MTAP	FALSE
52935	MR-PCA	9910_9_MTAP_MTAP	9910_9_MTAP_MTAP	GCST90200321	cholate	7	-0.128943	0.0803884	0.108714	DeCODE	Q13126	Chen et al.	cholate	HMDB0000619	ENSG00000099810	MTAP	FALSE
52936	MR-PCA	9910_9_MTAP_MTAP	9910_9_MTAP_MTAP	GCST90200323	creatine	7	-0.0811386	0.0784598	0.301069	DeCODE	Q13126	Chen et al.	creatine	HMDB0000064	ENSG00000099810	MTAP	FALSE
52937	MR-PCA	9910_9_MTAP_MTAP	9910_9_MTAP_MTAP	GCST90200325	glycerol	7	0.178853	0.0784581	0.0226315	DeCODE	Q13126	Chen et al.	glycerol	HMDB0000131	ENSG00000099810	MTAP	FALSE
52938	MR-PCA	9910_9_MTAP_MTAP	9910_9_MTAP_MTAP	GCST90200327	choline	7	0.0779975	0.0785678	0.320836	DeCODE	Q13126	Chen et al.	choline	HMDB0000097	ENSG00000099810	MTAP	FALSE
52939	MR-PCA	9910_9_MTAP_MTAP	9910_9_MTAP_MTAP	GCST90200335	stearoyl sphingomyelin (d18:1/18:0)	7	-0.000102414	0.0785884	0.99896	DeCODE	Q13126	Chen et al.	stearoyl sphingomyelin (d18:1/18:0)	HMDB0001348	ENSG00000099810	MTAP	FALSE
52940	MR-PCA	9910_9_MTAP_MTAP	9910_9_MTAP_MTAP	GCST90200336	n-palmitoyl-sphingosine (d18:1/16:0)	7	0.0500448	0.0785506	0.524058	DeCODE	Q13126	Chen et al.	n-palmitoyl-sphingosine (d18:1/16:0)	HMDB0004949	ENSG00000099810	MTAP	FALSE
52941	MR-PCA	9910_9_MTAP_MTAP	9910_9_MTAP_MTAP	GCST90200337	taurochenodeoxycholate	7	-0.0992568	0.0796071	0.212458	DeCODE	Q13126	Chen et al.	taurochenodeoxycholate	HMDB0000951	ENSG00000099810	MTAP	FALSE
52942	MR-PCA	9910_9_MTAP_MTAP	9910_9_MTAP_MTAP	GCST90200341	n-stearoyl-sphingosine (d18:1/18:0)*	7	0.0758392	0.0786064	0.334647	DeCODE	Q13126	Chen et al.	n-stearoyl-sphingosine (d18:1/18:0)*	HMDB0004950	ENSG00000099810	MTAP	FALSE
52943	MR-PCA	9910_9_MTAP_MTAP	9910_9_MTAP_MTAP	GCST90200345	s-adenosylhomocysteine (sah)	7	0.126833	0.0911252	0.163965	DeCODE	Q13126	Chen et al.	s-adenosylhomocysteine (sah)	HMDB00939	ENSG00000099810	MTAP	FALSE
52944	MR-PCA	9910_9_MTAP_MTAP	9910_9_MTAP_MTAP	GCST90200348	quinolinate	7	0.0503781	0.0788499	0.522881	DeCODE	Q13126	Chen et al.	quinolinate	HMDB0000232	ENSG00000099810	MTAP	FALSE
52945	MR-PCA	9910_9_MTAP_MTAP	9910_9_MTAP_MTAP	GCST90200349	eicosapentaenoate (epa; 20:5n3)	7	0.170223	0.0785902	0.0303146	DeCODE	Q13126	Chen et al.	eicosapentaenoate (epa; 20:5n3)	HMDB0001999	ENSG00000099810	MTAP	FALSE
52946	MR-PCA	9910_9_MTAP_MTAP	9910_9_MTAP_MTAP	GCST90200351	n-acetylputrescine	7	-0.0263548	0.0786582	0.737584	DeCODE	Q13126	Chen et al.	n-acetylputrescine	HMDB0002064	ENSG00000099810	MTAP	FALSE
52947	MR-PCA	9910_9_MTAP_MTAP	9910_9_MTAP_MTAP	GCST90200354	linoleate (18:2n6)	7	0.0937525	0.0785765	0.232816	DeCODE	Q13126	Chen et al.	linoleate (18:2n6)	HMDB0006270,HMDB0000673	ENSG00000099810	MTAP	FALSE
52948	MR-PCA	9910_9_MTAP_MTAP	9910_9_MTAP_MTAP	GCST90200355	adenosine 5'-diphosphate (adp)	7	0.196579	0.105206	0.0616907	DeCODE	Q13126	Chen et al.	adenosine 5'-diphosphate (adp)	HMDB0001341	ENSG00000099810	MTAP	FALSE
52949	MR-PCA	9910_9_MTAP_MTAP	9910_9_MTAP_MTAP	GCST90200356	adenosine 5'-monophosphate (amp)	7	0.137847	0.0787779	0.0801499	DeCODE	Q13126	Chen et al.	adenosine 5'-monophosphate (amp)	HMDB0000045	ENSG00000099810	MTAP	FALSE
52950	MR-PCA	9910_9_MTAP_MTAP	9910_9_MTAP_MTAP	GCST90200358	arachidonate (20:4n6)	7	0.0855543	0.0785188	0.275888	DeCODE	Q13126	Chen et al.	arachidonate (20:4n6)	HMDB0001043	ENSG00000099810	MTAP	FALSE
52951	MR-PCA	9910_9_MTAP_MTAP	9910_9_MTAP_MTAP	GCST90200359	5-methylthioadenosine (mta)	7	0.140897	0.0788138	0.0738215	DeCODE	Q13126	Chen et al.	5-methylthioadenosine (mta)	HMDB0001173	ENSG00000099810	MTAP	TRUE
52952	MR-PCA	9910_9_MTAP_MTAP	9910_9_MTAP_MTAP	GCST90200361	beta-alanine	7	-0.0631412	0.0792818	0.425791	DeCODE	Q13126	Chen et al.	beta-alanine	HMDB0000056	ENSG00000099810	MTAP	FALSE
52953	MR-PCA	9910_9_MTAP_MTAP	9910_9_MTAP_MTAP	GCST90200362	succinate	7	0.0808387	0.0801301	0.31305	DeCODE	Q13126	Chen et al.	succinate	HMDB0000254	ENSG00000099810	MTAP	FALSE
52954	MR-PCA	9910_9_MTAP_MTAP	9910_9_MTAP_MTAP	GCST90200363	choline phosphate	7	0.0840529	0.0786508	0.285212	DeCODE	Q13126	Chen et al.	choline phosphate	HMDB0001565	ENSG00000099810	MTAP	FALSE
52955	MR-PCA	9910_9_MTAP_MTAP	9910_9_MTAP_MTAP	GCST90200364	cysteinylglycine	7	0.113485	0.0787984	0.149814	DeCODE	Q13126	Chen et al.	cysteinylglycine	HMDB0000078	ENSG00000099810	MTAP	FALSE
52956	MR-PCA	9910_9_MTAP_MTAP	9910_9_MTAP_MTAP	GCST90200365	phenylpyruvate	7	-0.116815	0.0786682	0.137569	DeCODE	Q13126	Chen et al.	phenylpyruvate	HMDB0000205	ENSG00000099810	MTAP	FALSE
52957	MR-PCA	9910_9_MTAP_MTAP	9910_9_MTAP_MTAP	GCST90200368	cholesterol	7	0.0891579	0.0785864	0.256576	DeCODE	Q13126	Chen et al.	cholesterol	HMDB0000067	ENSG00000099810	MTAP	FALSE
52958	MR-PCA	9910_9_MTAP_MTAP	9910_9_MTAP_MTAP	GCST90200369	2-hydroxyphenylacetate	7	0.0931041	0.0821129	0.256856	DeCODE	Q13126	Chen et al.	2-hydroxyphenylacetate	HMDB0000669	ENSG00000099810	MTAP	FALSE
52959	MR-PCA	9910_9_MTAP_MTAP	9910_9_MTAP_MTAP	GCST90200370	aspartate	7	0.110586	0.0786105	0.1595	DeCODE	Q13126	Chen et al.	aspartate	HMDB0000191	ENSG00000099810	MTAP	FALSE
52960	MR-PCA	9910_9_MTAP_MTAP	9910_9_MTAP_MTAP	GCST90200372	arginine	7	-0.0694147	0.0786877	0.377693	DeCODE	Q13126	Chen et al.	arginine	HMDB0000517	ENSG00000099810	MTAP	FALSE
52961	MR-PCA	9910_9_MTAP_MTAP	9910_9_MTAP_MTAP	GCST90200374	sphinganine	7	0.142585	0.0828576	0.0852791	DeCODE	Q13126	Chen et al.	sphinganine	HMDB0000269	ENSG00000099810	MTAP	FALSE
52962	MR-PCA	9910_9_MTAP_MTAP	9910_9_MTAP_MTAP	GCST90200376	flavin adenine dinucleotide (fad)	7	0.0954441	0.0902828	0.290435	DeCODE	Q13126	Chen et al.	flavin adenine dinucleotide (fad)	HMDB0001248	ENSG00000099810	MTAP	FALSE
52963	MR-PCA	9910_9_MTAP_MTAP	9910_9_MTAP_MTAP	GCST90200377	histidine	7	0.0409629	0.0787554	0.602975	DeCODE	Q13126	Chen et al.	histidine	HMDB0000177	ENSG00000099810	MTAP	FALSE
52964	MR-PCA	9910_9_MTAP_MTAP	9910_9_MTAP_MTAP	GCST90200378	cortisol	7	0.0255198	0.0789011	0.746362	DeCODE	Q13126	Chen et al.	cortisol	HMDB0000063	ENSG00000099810	MTAP	FALSE
52965	MR-PCA	9910_9_MTAP_MTAP	9910_9_MTAP_MTAP	GCST90200379	hypotaurine	7	-0.00421111	0.0788081	0.957385	DeCODE	Q13126	Chen et al.	hypotaurine	HMDB0000965	ENSG00000099810	MTAP	FALSE
52966	MR-PCA	9910_9_MTAP_MTAP	9910_9_MTAP_MTAP	GCST90200382	cystine	7	-0.0581784	0.0789745	0.461321	DeCODE	Q13126	Chen et al.	cystine	HMDB0000192	ENSG00000099810	MTAP	FALSE
52967	MR-PCA	9910_9_MTAP_MTAP	9910_9_MTAP_MTAP	GCST90200383	cystathionine	7	-0.153432	0.0797758	0.054443	DeCODE	Q13126	Chen et al.	cystathionine	HMDB0000099	ENSG00000099810	MTAP	FALSE
52968	MR-PCA	9910_9_MTAP_MTAP	9910_9_MTAP_MTAP	GCST90200384	guanidinoacetate	7	-0.152942	0.0786802	0.0519138	DeCODE	Q13126	Chen et al.	guanidinoacetate	HMDB0000128	ENSG00000099810	MTAP	FALSE
52969	MR-PCA	9910_9_MTAP_MTAP	9910_9_MTAP_MTAP	GCST90200385	sphingosine	7	0.131909	0.0799356	0.0989029	DeCODE	Q13126	Chen et al.	sphingosine	HMDB0000252	ENSG00000099810	MTAP	FALSE
52970	MR-PCA	9910_9_MTAP_MTAP	9910_9_MTAP_MTAP	GCST90200390	stearate (18:0)	7	0.102398	0.0785194	0.192197	DeCODE	Q13126	Chen et al.	stearate (18:0)	HMDB0000827	ENSG00000099810	MTAP	FALSE
52971	MR-PCA	9910_9_MTAP_MTAP	9910_9_MTAP_MTAP	GCST90200391	methionine	7	-0.0530618	0.078761	0.500498	DeCODE	Q13126	Chen et al.	methionine	HMDB0000696	ENSG00000099810	MTAP	FALSE
52972	MR-PCA	9910_9_MTAP_MTAP	9910_9_MTAP_MTAP	GCST90200392	orotate	7	-0.0586775	0.0792123	0.458837	DeCODE	Q13126	Chen et al.	orotate	HMDB0000226	ENSG00000099810	MTAP	FALSE
52973	MR-PCA	9910_9_MTAP_MTAP	9910_9_MTAP_MTAP	GCST90200393	phosphate	7	-0.101467	0.0786389	0.196951	DeCODE	Q13126	Chen et al.	phosphate	HMDB0001429	ENSG00000099810	MTAP	TRUE
52974	MR-PCA	9910_9_MTAP_MTAP	9910_9_MTAP_MTAP	GCST90200394	inosine	7	0.0755397	0.101607	0.457209	DeCODE	Q13126	Chen et al.	inosine	HMDB0000195	ENSG00000099810	MTAP	FALSE
52975	MR-PCA	9910_9_MTAP_MTAP	9910_9_MTAP_MTAP	GCST90200395	inosine 5'-monophosphate (imp)	7	0.0321601	0.104847	0.759046	DeCODE	Q13126	Chen et al.	inosine 5'-monophosphate (imp)	HMDB0000175	ENSG00000099810	MTAP	FALSE
52976	MR-PCA	9910_9_MTAP_MTAP	9910_9_MTAP_MTAP	GCST90200396	phenylalanine	7	-0.0650358	0.0787313	0.408777	DeCODE	Q13126	Chen et al.	phenylalanine	HMDB0000159	ENSG00000099810	MTAP	FALSE
52977	MR-PCA	9910_9_MTAP_MTAP	9910_9_MTAP_MTAP	GCST90200397	palmitate (16:0)	7	0.116546	0.0785326	0.137795	DeCODE	Q13126	Chen et al.	palmitate (16:0)	HMDB0000220	ENSG00000099810	MTAP	FALSE
52978	MR-PCA	9910_9_MTAP_MTAP	9910_9_MTAP_MTAP	GCST90200400	nicotinamide	7	0.117388	0.0792988	0.138788	DeCODE	Q13126	Chen et al.	nicotinamide	HMDB0001406	ENSG00000099810	MTAP	FALSE
52979	MR-PCA	9910_9_MTAP_MTAP	9910_9_MTAP_MTAP	GCST90200401	myo-inositol	7	-0.0835554	0.0788992	0.289593	DeCODE	Q13126	Chen et al.	myo-inositol	HMDB0000211	ENSG00000099810	MTAP	FALSE
52980	MR-PCA	9910_9_MTAP_MTAP	9910_9_MTAP_MTAP	GCST90200403	citrulline	7	-0.0941386	0.0790712	0.233828	DeCODE	Q13126	Chen et al.	citrulline	HMDB0000904	ENSG00000099810	MTAP	FALSE
52981	MR-PCA	9910_9_MTAP_MTAP	9910_9_MTAP_MTAP	GCST90200404	ornithine	7	-0.0213072	0.0786005	0.786328	DeCODE	Q13126	Chen et al.	ornithine	HMDB0000214	ENSG00000099810	MTAP	FALSE
52982	MR-PCA	9910_9_MTAP_MTAP	9910_9_MTAP_MTAP	GCST90200405	retinol (vitamin a)	7	-0.0773254	0.0786404	0.325471	DeCODE	Q13126	Chen et al.	retinol (vitamin a)	HMDB0000305	ENSG00000099810	MTAP	FALSE
52983	MR-PCA	9910_9_MTAP_MTAP	9910_9_MTAP_MTAP	GCST90200406	1-methylnicotinamide	7	-0.141627	0.0788923	0.0726238	DeCODE	Q13126	Chen et al.	1-methylnicotinamide	HMDB0000699	ENSG00000099810	MTAP	FALSE
52984	MR-PCA	9910_9_MTAP_MTAP	9910_9_MTAP_MTAP	GCST90200407	uridine	7	-0.0300469	0.0786128	0.702303	DeCODE	Q13126	Chen et al.	uridine	HMDB0000296	ENSG00000099810	MTAP	FALSE
52985	MR-PCA	9910_9_MTAP_MTAP	9910_9_MTAP_MTAP	GCST90200410	phytanate	7	-0.0540833	0.0787534	0.492245	DeCODE	Q13126	Chen et al.	phytanate	HMDB0000801	ENSG00000099810	MTAP	FALSE
52986	MR-PCA	9910_9_MTAP_MTAP	9910_9_MTAP_MTAP	GCST90200412	glutamate	7	0.103374	0.0784489	0.187597	DeCODE	Q13126	Chen et al.	glutamate	HMDB0000148	ENSG00000099810	MTAP	FALSE
52987	MR-PCA	9910_9_MTAP_MTAP	9910_9_MTAP_MTAP	GCST90200413	2'-deoxyuridine	7	-0.0873419	0.0802711	0.276557	DeCODE	Q13126	Chen et al.	2'-deoxyuridine	HMDB0000012	ENSG00000099810	MTAP	FALSE
52988	MR-PCA	9910_9_MTAP_MTAP	9910_9_MTAP_MTAP	GCST90200415	serine	7	-0.168491	0.078525	0.0318975	DeCODE	Q13126	Chen et al.	serine	HMDB0000187	ENSG00000099810	MTAP	FALSE
52989	MR-PCA	9910_9_MTAP_MTAP	9910_9_MTAP_MTAP	GCST90200417	urea	7	0.019771	0.078683	0.801602	DeCODE	Q13126	Chen et al.	urea	HMDB0000294	ENSG00000099810	MTAP	FALSE
52990	MR-PCA	9910_9_MTAP_MTAP	9910_9_MTAP_MTAP	GCST90200418	pyridoxal	7	-0.0334945	0.0797367	0.674439	DeCODE	Q13126	Chen et al.	pyridoxal	HMDB0001545	ENSG00000099810	MTAP	FALSE
52991	MR-PCA	9910_9_MTAP_MTAP	9910_9_MTAP_MTAP	GCST90200419	glutamine	7	0.0269807	0.0786109	0.731434	DeCODE	Q13126	Chen et al.	glutamine	HMDB0000641	ENSG00000099810	MTAP	FALSE
52992	MR-PCA	9910_9_MTAP_MTAP	9910_9_MTAP_MTAP	GCST90200422	serotonin	7	0.115954	0.0824753	0.159746	DeCODE	Q13126	Chen et al.	serotonin	HMDB0000259	ENSG00000099810	MTAP	FALSE
52993	MR-PCA	9910_9_MTAP_MTAP	9910_9_MTAP_MTAP	GCST90200423	spermidine	7	0.16856	0.0833144	0.0430547	DeCODE	Q13126	Chen et al.	spermidine	HMDB0001257	ENSG00000099810	MTAP	FALSE
52994	MR-PCA	9910_9_MTAP_MTAP	9910_9_MTAP_MTAP	GCST90200427	tyrosine	7	-0.0139162	0.0786157	0.859496	DeCODE	Q13126	Chen et al.	tyrosine	HMDB0000158	ENSG00000099810	MTAP	FALSE
52995	MR-PCA	9910_9_MTAP_MTAP	9910_9_MTAP_MTAP	GCST90200429	cytidine	7	-0.072744	0.0816014	0.372685	DeCODE	Q13126	Chen et al.	cytidine	HMDB0000089	ENSG00000099810	MTAP	FALSE
52996	MR-PCA	9910_9_MTAP_MTAP	9910_9_MTAP_MTAP	GCST90200430	pyruvate	7	0.0406977	0.0785823	0.604528	DeCODE	Q13126	Chen et al.	pyruvate	HMDB0000243	ENSG00000099810	MTAP	FALSE
52997	MR-PCA	9910_9_MTAP_MTAP	9910_9_MTAP_MTAP	GCST90200431	alanine	7	0.0839824	0.0785539	0.285022	DeCODE	Q13126	Chen et al.	alanine	HMDB0000161	ENSG00000099810	MTAP	FALSE
52998	MR-PCA	9910_9_MTAP_MTAP	9910_9_MTAP_MTAP	GCST90200432	threonine	7	-0.110692	0.0786485	0.159303	DeCODE	Q13126	Chen et al.	threonine	HMDB0000167	ENSG00000099810	MTAP	FALSE
52999	MR-PCA	9910_9_MTAP_MTAP	9910_9_MTAP_MTAP	GCST90200437	fructose	7	-0.0514563	0.0791641	0.515695	DeCODE	Q13126	Chen et al.	fructose	HMDB0000660	ENSG00000099810	MTAP	FALSE
53000	MR-PCA	9910_9_MTAP_MTAP	9910_9_MTAP_MTAP	GCST90200438	alpha-ketobutyrate	7	0.00794705	0.0789033	0.919774	DeCODE	Q13126	Chen et al.	alpha-ketobutyrate	HMDB0000005	ENSG00000099810	MTAP	FALSE
53001	MR-PCA	9910_9_MTAP_MTAP	9910_9_MTAP_MTAP	GCST90200439	cysteine	7	-0.0846922	0.0787876	0.2824	DeCODE	Q13126	Chen et al.	cysteine	HMDB0000574	ENSG00000099810	MTAP	FALSE
53002	MR-PCA	9910_9_MTAP_MTAP	9910_9_MTAP_MTAP	GCST90200440	glucose	7	0.0738415	0.0792368	0.351383	DeCODE	Q13126	Chen et al.	glucose	HMDB0000122	ENSG00000099810	MTAP	FALSE
53003	MR-PCA	9910_9_MTAP_MTAP	9910_9_MTAP_MTAP	GCST90200441	tryptophan	7	-0.0686115	0.0786973	0.383296	DeCODE	Q13126	Chen et al.	tryptophan	HMDB0000929	ENSG00000099810	MTAP	FALSE
53004	MR-PCA	9910_9_MTAP_MTAP	9910_9_MTAP_MTAP	GCST90200442	valine	7	0.0745468	0.0786386	0.343146	DeCODE	Q13126	Chen et al.	valine	HMDB0000883	ENSG00000099810	MTAP	FALSE
53005	MR-PCA	9910_9_MTAP_MTAP	9910_9_MTAP_MTAP	GCST90200444	dihydroorotate	7	0.028745	0.0788876	0.715574	DeCODE	Q13126	Chen et al.	dihydroorotate	HMDB03349	ENSG00000099810	MTAP	FALSE
53006	MR-PCA	9910_9_MTAP_MTAP	9910_9_MTAP_MTAP	GCST90200447	maltose	7	0.153928	0.0896094	0.0858397	DeCODE	Q13126	Chen et al.	maltose	HMDB0000163	ENSG00000099810	MTAP	FALSE
53007	MR-PCA	9910_9_MTAP_MTAP	9910_9_MTAP_MTAP	GCST90200452	asparagine	7	-0.159883	0.0786483	0.0420634	DeCODE	Q13126	Chen et al.	asparagine	HMDB0000168	ENSG00000099810	MTAP	FALSE
53008	MR-PCA	9910_9_MTAP_MTAP	9910_9_MTAP_MTAP	GCST90200455	alpha-ketoglutarate	7	0.079626	0.0788066	0.312304	DeCODE	Q13126	Chen et al.	alpha-ketoglutarate	HMDB0000208	ENSG00000099810	MTAP	FALSE
53009	MR-PCA	9910_9_MTAP_MTAP	9910_9_MTAP_MTAP	GCST90200680	5-acetylamino-6-formylamino-3-methyluracil	7	0.0600939	0.0819243	0.463236	DeCODE	Q13126	Chen et al.	5-acetylamino-6-formylamino-3-methyluracil	HMDB0011105	ENSG00000099810	MTAP	FALSE
53010	MR-PCA	9910_9_MTAP_MTAP	9910_9_MTAP_MTAP	GCST90200684	n-acetyl-aspartyl-glutamate (naag)	7	0.04646	0.0813562	0.567953	DeCODE	Q13126	Chen et al.	n-acetyl-aspartyl-glutamate (naag)	HMDB0001067	ENSG00000099810	MTAP	FALSE
53011	MR-PCA	9910_9_MTAP_MTAP	9910_9_MTAP_MTAP	GCST90200687	bilirubin (e,z or z,e)*	7	-0.201313	0.078681	0.0105095	DeCODE	Q13126	Chen et al.	bilirubin (e,z or z,e)*	HMDB0000488	ENSG00000099810	MTAP	FALSE
53012	MR-PCA	9910_9_MTAP_MTAP	9910_9_MTAP_MTAP	GCST90200691	n-delta-acetylornithine	7	0.0170076	0.0785816	0.828651	DeCODE	Q13126	Chen et al.	n-delta-acetylornithine	HMDB0003357	ENSG00000099810	MTAP	FALSE
53013	MR-PCA	9910_9_MTAP_MTAP	9910_9_MTAP_MTAP	GCST90200704	bilirubin (z,z)	7	-0.196862	0.0785726	0.0122286	DeCODE	Q13126	Chen et al.	bilirubin (z,z)	HMDB0000054	ENSG00000099810	MTAP	FALSE
53014	MR-PCA	9910_9_MTAP_MTAP	9910_9_MTAP_MTAP	GCST90200706	biliverdin	7	-0.166954	0.0785662	0.0335857	DeCODE	Q13126	Chen et al.	biliverdin	HMDB0001008	ENSG00000099810	MTAP	FALSE
53015	MR-PCA	9910_9_MTAP_MTAP	9910_9_MTAP_MTAP	GCST90200707	glycine	7	-0.186105	0.078566	0.0178472	DeCODE	Q13126	Chen et al.	glycine	HMDB0000123	ENSG00000099810	MTAP	FALSE
53016	MR-PCA	9910_9_MTAP_MTAP	9910_9_MTAP_MTAP	M00053	glutamine	3	0.224155	0.161889	0.166169	DeCODE	Q13126	Shin et al.	glutamine	HMDB0000641	ENSG00000099810	MTAP	FALSE
53017	MR-PCA	9910_9_MTAP_MTAP	9910_9_MTAP_MTAP	M00054	tryptophan	3	-0.151357	0.162088	0.350408	DeCODE	Q13126	Shin et al.	tryptophan	HMDB0000929	ENSG00000099810	MTAP	FALSE
53018	MR-PCA	9910_9_MTAP_MTAP	9910_9_MTAP_MTAP	M00059	histidine	3	-0.0926388	0.162084	0.567628	DeCODE	Q13126	Shin et al.	histidine	HMDB0000177	ENSG00000099810	MTAP	FALSE
53019	MR-PCA	9910_9_MTAP_MTAP	9910_9_MTAP_MTAP	M00063	cholesterol	3	0.4919	0.161953	0.00238702	DeCODE	Q13126	Shin et al.	cholesterol	HMDB0000067	ENSG00000099810	MTAP	FALSE
53020	MR-PCA	9910_9_MTAP_MTAP	9910_9_MTAP_MTAP	M00064	phenylalanine	3	-0.0288656	0.162097	0.858663	DeCODE	Q13126	Shin et al.	phenylalanine	HMDB0000159	ENSG00000099810	MTAP	FALSE
53021	MR-PCA	9910_9_MTAP_MTAP	9910_9_MTAP_MTAP	M00555	adenosine	3	0.309081	0.162189	0.0566916	DeCODE	Q13126	Shin et al.	adenosine	HMDB0000050	ENSG00000099810	MTAP	FALSE
53022	MR-PCA	9910_9_MTAP_MTAP	9910_9_MTAP_MTAP	M00577	fructose	3	-0.131729	0.162327	0.417078	DeCODE	Q13126	Shin et al.	fructose	HMDB0000660	ENSG00000099810	MTAP	FALSE
53023	MR-PCA	9910_9_MTAP_MTAP	9910_9_MTAP_MTAP	M00599	pyruvate	3	0.149514	0.163408	0.360208	DeCODE	Q13126	Shin et al.	pyruvate	HMDB0000243	ENSG00000099810	MTAP	FALSE
53024	MR-PCA	9910_9_MTAP_MTAP	9910_9_MTAP_MTAP	M00606	uridine	3	0.296283	0.162094	0.0675721	DeCODE	Q13126	Shin et al.	uridine	HMDB0000296	ENSG00000099810	MTAP	FALSE
53025	MR-PCA	9910_9_MTAP_MTAP	9910_9_MTAP_MTAP	M01105	linoleate (18:2n6)	3	0.112422	0.162326	0.488581	DeCODE	Q13126	Shin et al.	linoleate (18:2n6)	HMDB0006270,HMDB0000673	ENSG00000099810	MTAP	FALSE
53026	MR-PCA	9910_9_MTAP_MTAP	9910_9_MTAP_MTAP	M01110	arachidonate (20:4n6)	3	-0.0109772	0.161947	0.945958	DeCODE	Q13126	Shin et al.	arachidonate (20:4n6)	HMDB0001043	ENSG00000099810	MTAP	FALSE
53027	MR-PCA	9910_9_MTAP_MTAP	9910_9_MTAP_MTAP	M01123	inosine	3	-0.668073	0.270517	0.0135259	DeCODE	Q13126	Shin et al.	inosine	HMDB0000195	ENSG00000099810	MTAP	FALSE
53028	MR-PCA	9910_9_MTAP_MTAP	9910_9_MTAP_MTAP	M01284	threonine	3	0.0842327	0.184319	0.647676	DeCODE	Q13126	Shin et al.	threonine	HMDB0000167	ENSG00000099810	MTAP	FALSE
53029	MR-PCA	9910_9_MTAP_MTAP	9910_9_MTAP_MTAP	M01299	tyrosine	3	0.0206554	0.162046	0.898571	DeCODE	Q13126	Shin et al.	tyrosine	HMDB0000158	ENSG00000099810	MTAP	FALSE
53030	MR-PCA	9910_9_MTAP_MTAP	9910_9_MTAP_MTAP	M01302	methionine	3	-0.181942	0.162178	0.261917	DeCODE	Q13126	Shin et al.	methionine	HMDB0000696	ENSG00000099810	MTAP	FALSE
53031	MR-PCA	9910_9_MTAP_MTAP	9910_9_MTAP_MTAP	M01336	palmitate (16:0)	3	0.0898629	0.162122	0.579378	DeCODE	Q13126	Shin et al.	palmitate (16:0)	HMDB0000220	ENSG00000099810	MTAP	FALSE
53032	MR-PCA	9910_9_MTAP_MTAP	9910_9_MTAP_MTAP	M01358	stearate (18:0)	3	-0.00835784	0.162089	0.958877	DeCODE	Q13126	Shin et al.	stearate (18:0)	HMDB0000827	ENSG00000099810	MTAP	FALSE
53033	MR-PCA	9910_9_MTAP_MTAP	9910_9_MTAP_MTAP	M01493	ornithine	3	0.13994	0.162613	0.389475	DeCODE	Q13126	Shin et al.	ornithine	HMDB0000214	ENSG00000099810	MTAP	FALSE
53034	MR-PCA	9910_9_MTAP_MTAP	9910_9_MTAP_MTAP	M01508	pantothenate	3	0.0529541	0.164275	0.747187	DeCODE	Q13126	Shin et al.	pantothenate	HMDB0000210	ENSG00000099810	MTAP	FALSE
53035	MR-PCA	9910_9_MTAP_MTAP	9910_9_MTAP_MTAP	M01564	citrate	3	0.163436	0.161981	0.312984	DeCODE	Q13126	Shin et al.	citrate	HMDB0000094	ENSG00000099810	MTAP	FALSE
53036	MR-PCA	9910_9_MTAP_MTAP	9910_9_MTAP_MTAP	M01638	arginine	3	-0.334399	0.164917	0.0425925	DeCODE	Q13126	Shin et al.	arginine	HMDB0000517	ENSG00000099810	MTAP	FALSE
53037	MR-PCA	9910_9_MTAP_MTAP	9910_9_MTAP_MTAP	M01640	ascorbate (vitamin c)	3	0.154056	0.306018	0.614669	DeCODE	Q13126	Shin et al.	ascorbate (vitamin c)	HMDB0000044	ENSG00000099810	MTAP	FALSE
53038	MR-PCA	9910_9_MTAP_MTAP	9910_9_MTAP_MTAP	M01649	valine	3	0.0321044	0.162045	0.842951	DeCODE	Q13126	Shin et al.	valine	HMDB0000883	ENSG00000099810	MTAP	FALSE
53039	MR-PCA	9910_9_MTAP_MTAP	9910_9_MTAP_MTAP	M01670	urea	3	-0.1767	0.162166	0.275878	DeCODE	Q13126	Shin et al.	urea	HMDB0000294	ENSG00000099810	MTAP	FALSE
53040	MR-PCA	9910_9_MTAP_MTAP	9910_9_MTAP_MTAP	M01712	cortisol	3	0.129567	0.162174	0.424328	DeCODE	Q13126	Shin et al.	cortisol	HMDB0000063	ENSG00000099810	MTAP	FALSE
53041	MR-PCA	9910_9_MTAP_MTAP	9910_9_MTAP_MTAP	M01827	riboflavin (vitamin b2)	3	0.0987159	0.352112	0.779206	DeCODE	Q13126	Shin et al.	riboflavin (vitamin b2)	HMDB0000244	ENSG00000099810	MTAP	FALSE
53042	MR-PCA	9910_9_MTAP_MTAP	9910_9_MTAP_MTAP	M02132	citrulline	3	-0.266024	0.162406	0.101418	DeCODE	Q13126	Shin et al.	citrulline	HMDB0000904	ENSG00000099810	MTAP	FALSE
53043	MR-PCA	9910_9_MTAP_MTAP	9910_9_MTAP_MTAP	M02137	biliverdin	3	0.00450898	0.175802	0.979538	DeCODE	Q13126	Shin et al.	biliverdin	HMDB0001008	ENSG00000099810	MTAP	FALSE
53044	MR-PCA	9910_9_MTAP_MTAP	9910_9_MTAP_MTAP	M02342	serotonin (5ht)	3	0.213844	0.182659	0.241708	DeCODE	Q13126	Shin et al.	serotonin (5ht)	HMDB0000259	ENSG00000099810	MTAP	FALSE
53045	MR-PCA	9910_9_MTAP_MTAP	9910_9_MTAP_MTAP	M03147	xanthine	3	0.0257386	0.172219	0.881196	DeCODE	Q13126	Shin et al.	xanthine	HMDB0000292	ENSG00000099810	MTAP	FALSE
53046	MR-PCA	9910_9_MTAP_MTAP	9910_9_MTAP_MTAP	M11438	phosphate	3	0.198407	0.162241	0.221361	DeCODE	Q13126	Shin et al.	phosphate	HMDB0001429	ENSG00000099810	MTAP	TRUE
53047	MR-PCA	9910_9_MTAP_MTAP	9910_9_MTAP_MTAP	M15122	glycerol	3	0.37751	0.162113	0.0198759	DeCODE	Q13126	Shin et al.	glycerol	HMDB0000131	ENSG00000099810	MTAP	FALSE
53048	MR-PCA	9910_9_MTAP_MTAP	9910_9_MTAP_MTAP	M15488	acetylphosphate	3	0.309081	0.162189	0.0566916	DeCODE	Q13126	Shin et al.	acetylphosphate	HMDB0001494	ENSG00000099810	MTAP	FALSE
53049	MR-PCA	9910_9_MTAP_MTAP	9910_9_MTAP_MTAP	M15506	choline	3	0.138019	0.162578	0.395914	DeCODE	Q13126	Shin et al.	choline	HMDB0000097	ENSG00000099810	MTAP	FALSE
53050	MR-PCA	9910_9_MTAP_MTAP	9910_9_MTAP_MTAP	M15630	n-acetylornithine	3	0.0498237	0.164442	0.761899	DeCODE	Q13126	Shin et al.	n-acetylornithine	HMDB0003357	ENSG00000099810	MTAP	FALSE
53051	MR-PCA	9910_9_MTAP_MTAP	9910_9_MTAP_MTAP	M15677	3-methylhistidine	3	0.273735	0.187395	0.144088	DeCODE	Q13126	Shin et al.	3-methylhistidine	HMDB0000479	ENSG00000099810	MTAP	FALSE
53052	MR-PCA	9910_9_MTAP_MTAP	9910_9_MTAP_MTAP	M15990	glycerophosphorylcholine (gpc)	3	-0.00234303	0.168796	0.988925	DeCODE	Q13126	Shin et al.	glycerophosphorylcholine (gpc)	HMDB0000086	ENSG00000099810	MTAP	FALSE
53053	MR-PCA	9910_9_MTAP_MTAP	9910_9_MTAP_MTAP	M15996	aspartate	3	0.100324	0.1629	0.537985	DeCODE	Q13126	Shin et al.	aspartate	HMDB0000191	ENSG00000099810	MTAP	FALSE
53054	MR-PCA	9910_9_MTAP_MTAP	9910_9_MTAP_MTAP	M18254	paraxanthine	3	0.071098	0.165312	0.667135	DeCODE	Q13126	Shin et al.	paraxanthine	HMDB0001860	ENSG00000099810	MTAP	FALSE
53055	MR-PCA	9910_9_MTAP_MTAP	9910_9_MTAP_MTAP	M18467	eicosapentaenoate (epa; 20:5n3)	3	0.199186	0.16194	0.218699	DeCODE	Q13126	Shin et al.	eicosapentaenoate (epa; 20:5n3)	HMDB0001999	ENSG00000099810	MTAP	FALSE
53056	MR-PCA	9910_9_MTAP_MTAP	9910_9_MTAP_MTAP	M18474	estrone 3-sulfate	3	0.855768	0.461321	0.063591	DeCODE	Q13126	Shin et al.	estrone 3-sulfate	HMDB0001425	ENSG00000099810	MTAP	FALSE
53057	MR-PCA	9910_9_MTAP_MTAP	9910_9_MTAP_MTAP	M18494	taurochenodeoxycholate	3	-0.1652	0.189586	0.38355	DeCODE	Q13126	Shin et al.	taurochenodeoxycholate	HMDB0000951	ENSG00000099810	MTAP	FALSE
53058	MR-PCA	9910_9_MTAP_MTAP	9910_9_MTAP_MTAP	M19323	docosahexaenoate (dha; 22:6n3)	3	0.232503	0.161904	0.150988	DeCODE	Q13126	Shin et al.	docosahexaenoate (dha; 22:6n3)	HMDB0002183	ENSG00000099810	MTAP	FALSE
53059	MR-PCA	9910_9_MTAP_MTAP	9910_9_MTAP_MTAP	M19934	myo-inositol	3	-0.0066438	0.162085	0.967304	DeCODE	Q13126	Shin et al.	myo-inositol	HMDB0000211	ENSG00000099810	MTAP	FALSE
53060	MR-PCA	9910_9_MTAP_MTAP	9910_9_MTAP_MTAP	M20489	glucose	3	-0.16053	0.162423	0.322985	DeCODE	Q13126	Shin et al.	glucose	HMDB0000122	ENSG00000099810	MTAP	FALSE
53061	MR-PCA	9910_9_MTAP_MTAP	9910_9_MTAP_MTAP	M21044	2-hydroxybutyrate (ahb)	3	0.106785	0.161964	0.509695	DeCODE	Q13126	Shin et al.	2-hydroxybutyrate (ahb)	HMDB0000008	ENSG00000099810	MTAP	FALSE
53062	MR-PCA	9910_9_MTAP_MTAP	9910_9_MTAP_MTAP	M22189	palmitoylcarnitine (c16)	3	0.148734	0.163151	0.361962	DeCODE	Q13126	Shin et al.	palmitoylcarnitine (c16)	HMDB0000222	ENSG00000099810	MTAP	FALSE
53063	MR-PCA	9910_9_MTAP_MTAP	9910_9_MTAP_MTAP	M22842	cholate	3	0.200481	0.185765	0.280491	DeCODE	Q13126	Shin et al.	cholate	HMDB0000619	ENSG00000099810	MTAP	FALSE
53064	MR-PCA	9910_9_MTAP_MTAP	9910_9_MTAP_MTAP	M27716	bilirubin (z,z)	3	-0.121169	0.173852	0.485824	DeCODE	Q13126	Shin et al.	bilirubin (z,z)	HMDB0000054	ENSG00000099810	MTAP	FALSE
53065	MR-PCA	9910_9_MTAP_MTAP	9910_9_MTAP_MTAP	M27718	creatine	3	-0.221735	0.161887	0.170784	DeCODE	Q13126	Shin et al.	creatine	HMDB0000064	ENSG00000099810	MTAP	FALSE
53066	MR-PCA	9910_9_MTAP_MTAP	9910_9_MTAP_MTAP	M31453	cysteine	3	0.236428	0.163172	0.14735	DeCODE	Q13126	Shin et al.	cysteine	HMDB0000574	ENSG00000099810	MTAP	FALSE
53067	MR-PCA	9910_9_MTAP_MTAP	9910_9_MTAP_MTAP	M31454	cystine	3	0.282394	0.312217	0.365741	DeCODE	Q13126	Shin et al.	cystine	HMDB0000192	ENSG00000099810	MTAP	FALSE
53068	MR-PCA	9910_9_MTAP_MTAP	9910_9_MTAP_MTAP	M32198	acetylcarnitine (c2)	3	0.046245	0.162075	0.77539	DeCODE	Q13126	Shin et al.	acetylcarnitine (c2)	HMDB0000201	ENSG00000099810	MTAP	FALSE
53069	MR-PCA	9910_9_MTAP_MTAP	9910_9_MTAP_MTAP	M32315	serine	3	0.0801851	0.162145	0.620933	DeCODE	Q13126	Shin et al.	serine	HMDB0000187	ENSG00000099810	MTAP	FALSE
53070	MR-PCA	9910_9_MTAP_MTAP	9910_9_MTAP_MTAP	M32319	trans-4-hydroxyproline	3	0.129133	0.162074	0.425594	DeCODE	Q13126	Shin et al.	trans-4-hydroxyproline	HMDB0000725	ENSG00000099810	MTAP	FALSE
53071	MR-PCA	9910_9_MTAP_MTAP	9910_9_MTAP_MTAP	M32322	glutamate	3	0.193337	0.162056	0.232859	DeCODE	Q13126	Shin et al.	glutamate	HMDB0000148	ENSG00000099810	MTAP	FALSE
53072	MR-PCA	9910_9_MTAP_MTAP	9910_9_MTAP_MTAP	M32338	glycine	3	-0.0530332	0.162048	0.743464	DeCODE	Q13126	Shin et al.	glycine	HMDB0000123	ENSG00000099810	MTAP	FALSE
53073	MR-PCA	9910_9_MTAP_MTAP	9910_9_MTAP_MTAP	M32339	alanine	3	0.332016	0.162185	0.0406439	DeCODE	Q13126	Shin et al.	alanine	HMDB0000161	ENSG00000099810	MTAP	FALSE
53074	MR-PCA	9910_9_MTAP_MTAP	9910_9_MTAP_MTAP	M32425	dehydroepiandrosterone sulfate (dhea-s)	3	0.312405	0.16218	0.0540694	DeCODE	Q13126	Shin et al.	dehydroepiandrosterone sulfate (dhea-s)	HMDB0001032	ENSG00000099810	MTAP	FALSE
53075	MR-PCA	9910_9_MTAP_MTAP	9910_9_MTAP_MTAP	M32458	oleamide	3	0.0628382	0.167632	0.707766	DeCODE	Q13126	Shin et al.	oleamide	HMDB0002117	ENSG00000099810	MTAP	FALSE
53076	MR-PCA	9910_9_MTAP_MTAP	9910_9_MTAP_MTAP	M32593	heme	3	0.545623	0.180103	0.0024495	DeCODE	Q13126	Shin et al.	heme	HMDB0003178	ENSG00000099810	MTAP	FALSE
53077	MR-PCA	9910_9_MTAP_MTAP	9910_9_MTAP_MTAP	M33453	alpha-ketoglutarate	3	-0.0721987	0.183837	0.694518	DeCODE	Q13126	Shin et al.	alpha-ketoglutarate	HMDB0000208	ENSG00000099810	MTAP	FALSE
53078	MR-PCA	9910_9_MTAP_MTAP	9910_9_MTAP_MTAP	M34106	bilirubin (e,z or z,e)*	3	-0.292956	0.197342	0.137674	DeCODE	Q13126	Shin et al.	bilirubin (e,z or z,e)*	HMDB0000488	ENSG00000099810	MTAP	FALSE
53079	MR-PCA	9910_9_MTAP_MTAP	9910_9_MTAP_MTAP	M34283	asparagine	3	-0.0808684	0.162515	0.618762	DeCODE	Q13126	Shin et al.	asparagine	HMDB0000168	ENSG00000099810	MTAP	FALSE
53080	MR-PCA	9910_9_MTAP_MTAP	9910_9_MTAP_MTAP	bioa_001	alanine	3	-0.00415441	0.0473843	0.930135	DeCODE	Q13126	Lotta et al.	alanine	HMDB0000161	ENSG00000099810	MTAP	FALSE
53081	MR-PCA	9910_9_MTAP_MTAP	9910_9_MTAP_MTAP	bioa_002	arginine	3	-0.0303653	0.0792937	0.701759	DeCODE	Q13126	Lotta et al.	arginine	HMDB0000517	ENSG00000099810	MTAP	FALSE
53082	MR-PCA	9910_9_MTAP_MTAP	9910_9_MTAP_MTAP	bioa_003	asparagine	3	0.0221506	0.0790399	0.779289	DeCODE	Q13126	Lotta et al.	asparagine	HMDB0000168	ENSG00000099810	MTAP	FALSE
53083	MR-PCA	9910_9_MTAP_MTAP	9910_9_MTAP_MTAP	bioa_004	aspartate	3	0.0335718	0.0792292	0.671763	DeCODE	Q13126	Lotta et al.	aspartate	HMDB0000191	ENSG00000099810	MTAP	FALSE
53084	MR-PCA	9910_9_MTAP_MTAP	9910_9_MTAP_MTAP	bioa_005	citrulline	3	0.0145507	0.079018	0.8539	DeCODE	Q13126	Lotta et al.	citrulline	HMDB0000904	ENSG00000099810	MTAP	FALSE
53085	MR-PCA	9910_9_MTAP_MTAP	9910_9_MTAP_MTAP	bioa_006	glutamine	3	0.132098	0.0475468	0.00546481	DeCODE	Q13126	Lotta et al.	glutamine	HMDB0000641	ENSG00000099810	MTAP	FALSE
53086	MR-PCA	9910_9_MTAP_MTAP	9910_9_MTAP_MTAP	bioa_007	glutamate	3	0.0493558	0.0789706	0.531978	DeCODE	Q13126	Lotta et al.	glutamate	HMDB0000148	ENSG00000099810	MTAP	FALSE
53087	MR-PCA	9910_9_MTAP_MTAP	9910_9_MTAP_MTAP	bioa_008	glycine	3	-0.127909	0.0492652	0.0094226	DeCODE	Q13126	Lotta et al.	glycine	HMDB0000123	ENSG00000099810	MTAP	FALSE
53088	MR-PCA	9910_9_MTAP_MTAP	9910_9_MTAP_MTAP	bioa_009	histidine	3	-0.0197188	0.0488924	0.68672	DeCODE	Q13126	Lotta et al.	histidine	HMDB0000177	ENSG00000099810	MTAP	FALSE
53089	MR-PCA	9910_9_MTAP_MTAP	9910_9_MTAP_MTAP	bioa_013	methionine	3	0.0384891	0.0789833	0.626041	DeCODE	Q13126	Lotta et al.	methionine	HMDB0000696	ENSG00000099810	MTAP	FALSE
53090	MR-PCA	9910_9_MTAP_MTAP	9910_9_MTAP_MTAP	bioa_014	ornithine	3	0.0347396	0.079044	0.660301	DeCODE	Q13126	Lotta et al.	ornithine	HMDB0000214	ENSG00000099810	MTAP	FALSE
53091	MR-PCA	9910_9_MTAP_MTAP	9910_9_MTAP_MTAP	bioa_015	phenylethylamine	7	-0.0143637	0.0782339	0.854328	DeCODE	Q13126	Lotta et al.	phenylethylamine	HMDB0012275	ENSG00000099810	MTAP	FALSE
53092	MR-PCA	9910_9_MTAP_MTAP	9910_9_MTAP_MTAP	bioa_016	phenylalanine	3	0.0220814	0.0479822	0.645373	DeCODE	Q13126	Lotta et al.	phenylalanine	HMDB0000159	ENSG00000099810	MTAP	FALSE
53093	MR-PCA	9910_9_MTAP_MTAP	9910_9_MTAP_MTAP	bioa_018	serine	3	-0.0963544	0.0789925	0.222544	DeCODE	Q13126	Lotta et al.	serine	HMDB0000187	ENSG00000099810	MTAP	FALSE
53094	MR-PCA	9910_9_MTAP_MTAP	9910_9_MTAP_MTAP	bioa_019	threonine	3	0.0491547	0.0812314	0.545099	DeCODE	Q13126	Lotta et al.	threonine	HMDB0000167	ENSG00000099810	MTAP	FALSE
53095	MR-PCA	9910_9_MTAP_MTAP	9910_9_MTAP_MTAP	bioa_020	tryptophan	3	0.0753921	0.0789755	0.339766	DeCODE	Q13126	Lotta et al.	tryptophan	HMDB0000929	ENSG00000099810	MTAP	FALSE
53096	MR-PCA	9910_9_MTAP_MTAP	9910_9_MTAP_MTAP	bioa_021	tyrosine	3	0.204953	0.047357	1.50583e-05	DeCODE	Q13126	Lotta et al.	tyrosine	HMDB0000158	ENSG00000099810	MTAP	FALSE
53097	MR-PCA	9910_9_MTAP_MTAP	9910_9_MTAP_MTAP	bioa_022	valine	3	0.0118285	0.0475979	0.803741	DeCODE	Q13126	Lotta et al.	valine	HMDB0000883	ENSG00000099810	MTAP	FALSE
53098	MR-PCA	9910_9_MTAP_MTAP	9910_9_MTAP_MTAP	bioa_023	n-acetylornithine	3	-0.00315276	0.0793374	0.968302	DeCODE	Q13126	Lotta et al.	n-acetylornithine	HMDB0003357	ENSG00000099810	MTAP	FALSE
53099	MR-PCA	9910_9_MTAP_MTAP	9910_9_MTAP_MTAP	bioa_030	trans-hydroxyproline	3	0.131311	0.0790741	0.0967931	DeCODE	Q13126	Lotta et al.	trans-hydroxyproline	HMDB0000725	ENSG00000099810	MTAP	FALSE
53100	MR-PCA	9910_9_MTAP_MTAP	9910_9_MTAP_MTAP	bioa_031	sarcosine	7	0.0286543	0.0474403	0.545839	DeCODE	Q13126	Lotta et al.	sarcosine	HMDB0000271	ENSG00000099810	MTAP	FALSE
53101	MR-PCA	9910_9_MTAP_MTAP	9910_9_MTAP_MTAP	bioa_032	serotonin	3	0.0754188	0.101106	0.455704	DeCODE	Q13126	Lotta et al.	serotonin	HMDB0000259	ENSG00000099810	MTAP	FALSE
53102	MR-PCA	9910_9_MTAP_MTAP	9910_9_MTAP_MTAP	bioa_033	spermidine	7	-0.00371574	0.0556426	0.946758	DeCODE	Q13126	Lotta et al.	spermidine	HMDB0001257	ENSG00000099810	MTAP	FALSE
53103	MR-PCA	9910_9_MTAP_MTAP	9910_9_MTAP_MTAP	bior_002	acetylcarnitine (c2)	3	-0.0201072	0.0789312	0.798921	DeCODE	Q13126	Lotta et al.	acetylcarnitine (c2)	HMDB0000201	ENSG00000099810	MTAP	FALSE
53104	MR-PCA	9910_9_MTAP_MTAP	9910_9_MTAP_MTAP	bior_031	hexadecanoylcarnitine	3	0.0499989	0.0790509	0.527067	DeCODE	Q13126	Lotta et al.	hexadecanoylcarnitine	HMDB0000222	ENSG00000099810	MTAP	FALSE
53105	MR-PCA	9910_9_MTAP_MTAP	9910_9_MTAP_MTAP	met-d-Acetate	acetate	7	-0.0211508	0.0211175	0.316547	DeCODE	Q13126	Borges et al.	acetate	HMDB0000042	ENSG00000099810	MTAP	FALSE
53106	MR-PCA	9910_9_MTAP_MTAP	9910_9_MTAP_MTAP	met-d-Acetoacetate	acetoacetate	7	-0.0176751	0.0211148	0.402541	DeCODE	Q13126	Borges et al.	acetoacetate	HMDB0000060	ENSG00000099810	MTAP	FALSE
53107	MR-PCA	9910_9_MTAP_MTAP	9910_9_MTAP_MTAP	met-d-Ala	alanine	7	-0.0090387	0.0211149	0.668599	DeCODE	Q13126	Borges et al.	alanine	HMDB0000161	ENSG00000099810	MTAP	FALSE
53108	MR-PCA	9910_9_MTAP_MTAP	9910_9_MTAP_MTAP	met-d-Citrate	citrate	7	-0.0238276	0.021116	0.259144	DeCODE	Q13126	Borges et al.	citrate	HMDB0000094	ENSG00000099810	MTAP	FALSE
53109	MR-PCA	9910_9_MTAP_MTAP	9910_9_MTAP_MTAP	met-d-Gln	glutamine	7	0.0035834	0.0211447	0.865427	DeCODE	Q13126	Borges et al.	glutamine	HMDB0000641	ENSG00000099810	MTAP	FALSE
53110	MR-PCA	9910_9_MTAP_MTAP	9910_9_MTAP_MTAP	met-d-Glucose	glucose	7	-0.00573022	0.0211339	0.786284	DeCODE	Q13126	Borges et al.	glucose	HMDB0000122	ENSG00000099810	MTAP	FALSE
53111	MR-PCA	9910_9_MTAP_MTAP	9910_9_MTAP_MTAP	met-d-Gly	glycine	7	-0.0481519	0.0211243	0.0226397	DeCODE	Q13126	Borges et al.	glycine	HMDB0000123	ENSG00000099810	MTAP	FALSE
53112	MR-PCA	9910_9_MTAP_MTAP	9910_9_MTAP_MTAP	met-d-His	histidine	7	-0.0214737	0.0211313	0.309532	DeCODE	Q13126	Borges et al.	histidine	HMDB0000177	ENSG00000099810	MTAP	FALSE
53113	MR-PCA	9910_9_MTAP_MTAP	9910_9_MTAP_MTAP	met-d-LA	linoleate (18:2n6)	7	-0.0251232	0.0211218	0.234265	DeCODE	Q13126	Borges et al.	linoleate (18:2n6)	HMDB0006270,HMDB0000673	ENSG00000099810	MTAP	FALSE
53114	MR-PCA	9910_9_MTAP_MTAP	9910_9_MTAP_MTAP	met-d-Phe	phenylalanine	7	0.0146458	0.0211194	0.48801	DeCODE	Q13126	Borges et al.	phenylalanine	HMDB0000159	ENSG00000099810	MTAP	FALSE
53115	MR-PCA	9910_9_MTAP_MTAP	9910_9_MTAP_MTAP	met-d-Pyruvate	pyruvate	7	0.0152895	0.0211448	0.469628	DeCODE	Q13126	Borges et al.	pyruvate	HMDB0000243	ENSG00000099810	MTAP	FALSE
53116	MR-PCA	9910_9_MTAP_MTAP	9910_9_MTAP_MTAP	met-d-Tyr	tyrosine	7	0.0379188	0.02113	0.0727251	DeCODE	Q13126	Borges et al.	tyrosine	HMDB0000158	ENSG00000099810	MTAP	FALSE
53117	MR-PCA	9910_9_MTAP_MTAP	9910_9_MTAP_MTAP	met-d-Val	valine	7	0.00949961	0.0211173	0.652819	DeCODE	Q13126	Borges et al.	valine	HMDB0000883	ENSG00000099810	MTAP	FALSE
53458	MR-PCA	ACADM:P11310:OID31277:v1:Oncology_II	ACADM:P11310:OID31277:v1:Oncology_II	GCST90199627	n-alpha-acetylornithine	1	0.206598	0.140895	0.142559	PPP	P11310	Chen et al.	n-alpha-acetylornithine	HMDB0003357	ENSG00000117054	ACADM	FALSE
53459	MR-PCA	ACADM:P11310:OID31277:v1:Oncology_II	ACADM:P11310:OID31277:v1:Oncology_II	GCST90199628	3-methylhistidine	1	0.128452	0.115886	0.267673	PPP	P11310	Chen et al.	3-methylhistidine	HMDB0000479	ENSG00000117054	ACADM	FALSE
53460	MR-PCA	ACADM:P11310:OID31277:v1:Oncology_II	ACADM:P11310:OID31277:v1:Oncology_II	GCST90199629	glycerophosphorylcholine (gpc)	1	0.314448	0.116389	0.00689873	PPP	P11310	Chen et al.	glycerophosphorylcholine (gpc)	HMDB0000086	ENSG00000117054	ACADM	FALSE
53461	MR-PCA	ACADM:P11310:OID31277:v1:Oncology_II	ACADM:P11310:OID31277:v1:Oncology_II	GCST90199637	n-acetylglutamate	1	0.287236	0.119417	0.0161589	PPP	P11310	Chen et al.	n-acetylglutamate	HMDB0001138	ENSG00000117054	ACADM	FALSE
53462	MR-PCA	ACADM:P11310:OID31277:v1:Oncology_II	ACADM:P11310:OID31277:v1:Oncology_II	GCST90199651	docosahexaenoate (dha; 22:6n3)	1	-0.0902825	0.115946	0.436181	PPP	P11310	Chen et al.	docosahexaenoate (dha; 22:6n3)	HMDB0002183	ENSG00000117054	ACADM	FALSE
53463	MR-PCA	ACADM:P11310:OID31277:v1:Oncology_II	ACADM:P11310:OID31277:v1:Oncology_II	GCST90199652	1-stearoyl-2-oleoyl-gps (18:0/18:1)	1	0.129883	0.117557	0.269224	PPP	P11310	Chen et al.	1-stearoyl-2-oleoyl-gps (18:0/18:1)	HMDB0010163	ENSG00000117054	ACADM	FALSE
53464	MR-PCA	ACADM:P11310:OID31277:v1:Oncology_II	ACADM:P11310:OID31277:v1:Oncology_II	GCST90199654	paraxanthine	1	-0.198515	0.119148	0.0956902	PPP	P11310	Chen et al.	paraxanthine	HMDB0001860	ENSG00000117054	ACADM	FALSE
53465	MR-PCA	ACADM:P11310:OID31277:v1:Oncology_II	ACADM:P11310:OID31277:v1:Oncology_II	GCST90199665	n-acetylaspartate (naa)	1	0.0842246	0.116881	0.471154	PPP	P11310	Chen et al.	n-acetylaspartate (naa)	HMDB0000812	ENSG00000117054	ACADM	FALSE
53466	MR-PCA	ACADM:P11310:OID31277:v1:Oncology_II	ACADM:P11310:OID31277:v1:Oncology_II	GCST90199666	palmitoylcarnitine (c16)	1	-0.0738659	0.116112	0.524671	PPP	P11310	Chen et al.	palmitoylcarnitine (c16)	HMDB0000222	ENSG00000117054	ACADM	FALSE
53467	MR-PCA	ACADM:P11310:OID31277:v1:Oncology_II	ACADM:P11310:OID31277:v1:Oncology_II	GCST90199669	acetylcarnitine (c2)	1	-0.0963228	0.11606	0.406575	PPP	P11310	Chen et al.	acetylcarnitine (c2)	HMDB0000201	ENSG00000117054	ACADM	FALSE
53468	MR-PCA	ACADM:P11310:OID31277:v1:Oncology_II	ACADM:P11310:OID31277:v1:Oncology_II	GCST90199673	dehydroepiandrosterone sulfate (dhea-s)	1	0.00438911	0.116317	0.9699	PPP	P11310	Chen et al.	dehydroepiandrosterone sulfate (dhea-s)	HMDB0001032	ENSG00000117054	ACADM	FALSE
53469	MR-PCA	ACADM:P11310:OID31277:v1:Oncology_II	ACADM:P11310:OID31277:v1:Oncology_II	GCST90199691	1-methylhistidine	1	-0.0566549	0.116333	0.626254	PPP	P11310	Chen et al.	1-methylhistidine	HMDB0000001	ENSG00000117054	ACADM	FALSE
53470	MR-PCA	ACADM:P11310:OID31277:v1:Oncology_II	ACADM:P11310:OID31277:v1:Oncology_II	GCST90199845	sphinganine-1-phosphate	1	0.159499	0.117042	0.172961	PPP	P11310	Chen et al.	sphinganine-1-phosphate	HMDB0001383	ENSG00000117054	ACADM	FALSE
53471	MR-PCA	ACADM:P11310:OID31277:v1:Oncology_II	ACADM:P11310:OID31277:v1:Oncology_II	GCST90199896	sulfate*	1	-0.131141	0.116296	0.259472	PPP	P11310	Chen et al.	sulfate*	HMDB01448	ENSG00000117054	ACADM	FALSE
53472	MR-PCA	ACADM:P11310:OID31277:v1:Oncology_II	ACADM:P11310:OID31277:v1:Oncology_II	GCST90199972	sphingomyelin (d18:1/24:1, d18:2/24:0)*	1	0.122663	0.116042	0.290487	PPP	P11310	Chen et al.	sphingomyelin (d18:1/24:1, d18:2/24:0)*	HMDB0012107	ENSG00000117054	ACADM	FALSE
53473	MR-PCA	ACADM:P11310:OID31277:v1:Oncology_II	ACADM:P11310:OID31277:v1:Oncology_II	GCST90200001	sphingomyelin (d18:1/20:0, d16:1/22:0)*	1	0.101673	0.116111	0.381221	PPP	P11310	Chen et al.	sphingomyelin (d18:1/20:0, d16:1/22:0)*	HMDB0012102	ENSG00000117054	ACADM	FALSE
53474	MR-PCA	ACADM:P11310:OID31277:v1:Oncology_II	ACADM:P11310:OID31277:v1:Oncology_II	GCST90200049	myristoyl dihydrosphingomyelin (d18:0/14:0)*	1	0.118677	0.116132	0.306822	PPP	P11310	Chen et al.	myristoyl dihydrosphingomyelin (d18:0/14:0)*	HMDB0012085	ENSG00000117054	ACADM	FALSE
53475	MR-PCA	ACADM:P11310:OID31277:v1:Oncology_II	ACADM:P11310:OID31277:v1:Oncology_II	GCST90200056	sphingomyelin (d18:0/18:0, d19:0/17:0)*	1	0.0110261	0.115995	0.92427	PPP	P11310	Chen et al.	sphingomyelin (d18:0/18:0, d19:0/17:0)*	HMDB0012087	ENSG00000117054	ACADM	FALSE
53476	MR-PCA	ACADM:P11310:OID31277:v1:Oncology_II	ACADM:P11310:OID31277:v1:Oncology_II	GCST90200279	pantothenate	1	0.134193	0.116557	0.249605	PPP	P11310	Chen et al.	pantothenate	HMDB0000210	ENSG00000117054	ACADM	FALSE
53477	MR-PCA	ACADM:P11310:OID31277:v1:Oncology_II	ACADM:P11310:OID31277:v1:Oncology_II	GCST90200281	phosphoethanolamine	1	0.293279	0.116116	0.0115457	PPP	P11310	Chen et al.	phosphoethanolamine	HMDB0000224	ENSG00000117054	ACADM	FALSE
53478	MR-PCA	ACADM:P11310:OID31277:v1:Oncology_II	ACADM:P11310:OID31277:v1:Oncology_II	GCST90200283	3-ureidopropionate	1	0.051144	0.121481	0.673753	PPP	P11310	Chen et al.	3-ureidopropionate	HMDB0000026	ENSG00000117054	ACADM	FALSE
53479	MR-PCA	ACADM:P11310:OID31277:v1:Oncology_II	ACADM:P11310:OID31277:v1:Oncology_II	GCST90200291	sarcosine	1	0.123472	0.116339	0.288551	PPP	P11310	Chen et al.	sarcosine	HMDB0000271	ENSG00000117054	ACADM	FALSE
53480	MR-PCA	ACADM:P11310:OID31277:v1:Oncology_II	ACADM:P11310:OID31277:v1:Oncology_II	GCST90200292	trans-4-hydroxyproline	1	0.127799	0.116145	0.27118	PPP	P11310	Chen et al.	trans-4-hydroxyproline	HMDB0000725	ENSG00000117054	ACADM	FALSE
53481	MR-PCA	ACADM:P11310:OID31277:v1:Oncology_II	ACADM:P11310:OID31277:v1:Oncology_II	GCST90200293	thyroxine	1	-0.0845692	0.116077	0.466272	PPP	P11310	Chen et al.	thyroxine	HMDB0000248	ENSG00000117054	ACADM	FALSE
53482	MR-PCA	ACADM:P11310:OID31277:v1:Oncology_II	ACADM:P11310:OID31277:v1:Oncology_II	GCST90200296	methyl indole-3-acetate	1	0.0686288	0.125813	0.585422	PPP	P11310	Chen et al.	methyl indole-3-acetate	HMDB0029738	ENSG00000117054	ACADM	FALSE
53483	MR-PCA	ACADM:P11310:OID31277:v1:Oncology_II	ACADM:P11310:OID31277:v1:Oncology_II	GCST90200304	citrate	1	-0.0980901	0.116088	0.398132	PPP	P11310	Chen et al.	citrate	HMDB0000094	ENSG00000117054	ACADM	FALSE
53484	MR-PCA	ACADM:P11310:OID31277:v1:Oncology_II	ACADM:P11310:OID31277:v1:Oncology_II	GCST90200306	butyrate/isobutyrate (4:0)	1	-0.142036	0.117923	0.228402	PPP	P11310	Chen et al.	butyrate/isobutyrate (4:0)	HMDB0000039	ENSG00000117054	ACADM	FALSE
53485	MR-PCA	ACADM:P11310:OID31277:v1:Oncology_II	ACADM:P11310:OID31277:v1:Oncology_II	GCST90200314	n-acetylneuraminate	1	0.133404	0.1165	0.252168	PPP	P11310	Chen et al.	n-acetylneuraminate	HMDB0000230	ENSG00000117054	ACADM	FALSE
53486	MR-PCA	ACADM:P11310:OID31277:v1:Oncology_II	ACADM:P11310:OID31277:v1:Oncology_II	GCST90200318	acetoacetate	1	-0.0772457	0.127166	0.54356	PPP	P11310	Chen et al.	acetoacetate	HMDB0000060	ENSG00000117054	ACADM	FALSE
53487	MR-PCA	ACADM:P11310:OID31277:v1:Oncology_II	ACADM:P11310:OID31277:v1:Oncology_II	GCST90200319	cys-gly, oxidized	1	-0.0438331	0.116119	0.705815	PPP	P11310	Chen et al.	cys-gly, oxidized	HMDB0000078	ENSG00000117054	ACADM	FALSE
53488	MR-PCA	ACADM:P11310:OID31277:v1:Oncology_II	ACADM:P11310:OID31277:v1:Oncology_II	GCST90200321	cholate	1	0.0806266	0.118767	0.497226	PPP	P11310	Chen et al.	cholate	HMDB0000619	ENSG00000117054	ACADM	FALSE
53489	MR-PCA	ACADM:P11310:OID31277:v1:Oncology_II	ACADM:P11310:OID31277:v1:Oncology_II	GCST90200323	creatine	1	0.256032	0.115898	0.0271668	PPP	P11310	Chen et al.	creatine	HMDB0000064	ENSG00000117054	ACADM	FALSE
53490	MR-PCA	ACADM:P11310:OID31277:v1:Oncology_II	ACADM:P11310:OID31277:v1:Oncology_II	GCST90200325	glycerol	1	-0.228029	0.115881	0.0490936	PPP	P11310	Chen et al.	glycerol	HMDB0000131	ENSG00000117054	ACADM	FALSE
53491	MR-PCA	ACADM:P11310:OID31277:v1:Oncology_II	ACADM:P11310:OID31277:v1:Oncology_II	GCST90200327	choline	1	-0.0526827	0.116079	0.649934	PPP	P11310	Chen et al.	choline	HMDB0000097	ENSG00000117054	ACADM	FALSE
53492	MR-PCA	ACADM:P11310:OID31277:v1:Oncology_II	ACADM:P11310:OID31277:v1:Oncology_II	GCST90200335	stearoyl sphingomyelin (d18:1/18:0)	1	-0.0772224	0.116106	0.505986	PPP	P11310	Chen et al.	stearoyl sphingomyelin (d18:1/18:0)	HMDB0001348	ENSG00000117054	ACADM	FALSE
53493	MR-PCA	ACADM:P11310:OID31277:v1:Oncology_II	ACADM:P11310:OID31277:v1:Oncology_II	GCST90200336	n-palmitoyl-sphingosine (d18:1/16:0)	1	0.0550494	0.11605	0.635244	PPP	P11310	Chen et al.	n-palmitoyl-sphingosine (d18:1/16:0)	HMDB0004949	ENSG00000117054	ACADM	FALSE
53494	MR-PCA	ACADM:P11310:OID31277:v1:Oncology_II	ACADM:P11310:OID31277:v1:Oncology_II	GCST90200337	taurochenodeoxycholate	1	-0.119018	0.117606	0.311535	PPP	P11310	Chen et al.	taurochenodeoxycholate	HMDB0000951	ENSG00000117054	ACADM	FALSE
53495	MR-PCA	ACADM:P11310:OID31277:v1:Oncology_II	ACADM:P11310:OID31277:v1:Oncology_II	GCST90200341	n-stearoyl-sphingosine (d18:1/18:0)*	1	0.068895	0.116132	0.553016	PPP	P11310	Chen et al.	n-stearoyl-sphingosine (d18:1/18:0)*	HMDB0004950	ENSG00000117054	ACADM	FALSE
53496	MR-PCA	ACADM:P11310:OID31277:v1:Oncology_II	ACADM:P11310:OID31277:v1:Oncology_II	GCST90200345	s-adenosylhomocysteine (sah)	1	-0.0867264	0.134624	0.519439	PPP	P11310	Chen et al.	s-adenosylhomocysteine (sah)	HMDB00939	ENSG00000117054	ACADM	FALSE
53497	MR-PCA	ACADM:P11310:OID31277:v1:Oncology_II	ACADM:P11310:OID31277:v1:Oncology_II	GCST90200348	quinolinate	1	0.0667347	0.11649	0.566726	PPP	P11310	Chen et al.	quinolinate	HMDB0000232	ENSG00000117054	ACADM	FALSE
53498	MR-PCA	ACADM:P11310:OID31277:v1:Oncology_II	ACADM:P11310:OID31277:v1:Oncology_II	GCST90200349	eicosapentaenoate (epa; 20:5n3)	1	0.0223275	0.116112	0.847514	PPP	P11310	Chen et al.	eicosapentaenoate (epa; 20:5n3)	HMDB0001999	ENSG00000117054	ACADM	FALSE
53499	MR-PCA	ACADM:P11310:OID31277:v1:Oncology_II	ACADM:P11310:OID31277:v1:Oncology_II	GCST90200351	n-acetylputrescine	1	0.192162	0.116197	0.0981748	PPP	P11310	Chen et al.	n-acetylputrescine	HMDB0002064	ENSG00000117054	ACADM	FALSE
53500	MR-PCA	ACADM:P11310:OID31277:v1:Oncology_II	ACADM:P11310:OID31277:v1:Oncology_II	GCST90200354	linoleate (18:2n6)	1	-0.10404	0.116072	0.370072	PPP	P11310	Chen et al.	linoleate (18:2n6)	HMDB0006270,HMDB0000673	ENSG00000117054	ACADM	FALSE
53501	MR-PCA	ACADM:P11310:OID31277:v1:Oncology_II	ACADM:P11310:OID31277:v1:Oncology_II	GCST90200355	adenosine 5'-diphosphate (adp)	1	-0.0784629	0.155442	0.613718	PPP	P11310	Chen et al.	adenosine 5'-diphosphate (adp)	HMDB0001341	ENSG00000117054	ACADM	FALSE
53502	MR-PCA	ACADM:P11310:OID31277:v1:Oncology_II	ACADM:P11310:OID31277:v1:Oncology_II	GCST90200356	adenosine 5'-monophosphate (amp)	1	0.0769426	0.116389	0.508559	PPP	P11310	Chen et al.	adenosine 5'-monophosphate (amp)	HMDB0000045	ENSG00000117054	ACADM	FALSE
53503	MR-PCA	ACADM:P11310:OID31277:v1:Oncology_II	ACADM:P11310:OID31277:v1:Oncology_II	GCST90200358	arachidonate (20:4n6)	1	-0.19923	0.115982	0.0858393	PPP	P11310	Chen et al.	arachidonate (20:4n6)	HMDB0001043	ENSG00000117054	ACADM	FALSE
53504	MR-PCA	ACADM:P11310:OID31277:v1:Oncology_II	ACADM:P11310:OID31277:v1:Oncology_II	GCST90200359	5-methylthioadenosine (mta)	1	-0.0252865	0.116446	0.828089	PPP	P11310	Chen et al.	5-methylthioadenosine (mta)	HMDB0001173	ENSG00000117054	ACADM	FALSE
53505	MR-PCA	ACADM:P11310:OID31277:v1:Oncology_II	ACADM:P11310:OID31277:v1:Oncology_II	GCST90200361	beta-alanine	1	0.151658	0.117125	0.195376	PPP	P11310	Chen et al.	beta-alanine	HMDB0000056	ENSG00000117054	ACADM	FALSE
53506	MR-PCA	ACADM:P11310:OID31277:v1:Oncology_II	ACADM:P11310:OID31277:v1:Oncology_II	GCST90200362	succinate	1	-0.0292875	0.118384	0.804603	PPP	P11310	Chen et al.	succinate	HMDB0000254	ENSG00000117054	ACADM	FALSE
53507	MR-PCA	ACADM:P11310:OID31277:v1:Oncology_II	ACADM:P11310:OID31277:v1:Oncology_II	GCST90200363	choline phosphate	1	0.295687	0.116168	0.0109172	PPP	P11310	Chen et al.	choline phosphate	HMDB0001565	ENSG00000117054	ACADM	FALSE
53508	MR-PCA	ACADM:P11310:OID31277:v1:Oncology_II	ACADM:P11310:OID31277:v1:Oncology_II	GCST90200364	cysteinylglycine	1	-0.00133792	0.116417	0.990831	PPP	P11310	Chen et al.	cysteinylglycine	HMDB0000078	ENSG00000117054	ACADM	FALSE
53509	MR-PCA	ACADM:P11310:OID31277:v1:Oncology_II	ACADM:P11310:OID31277:v1:Oncology_II	GCST90200365	phenylpyruvate	1	-0.0133314	0.116227	0.908682	PPP	P11310	Chen et al.	phenylpyruvate	HMDB0000205	ENSG00000117054	ACADM	FALSE
53510	MR-PCA	ACADM:P11310:OID31277:v1:Oncology_II	ACADM:P11310:OID31277:v1:Oncology_II	GCST90200368	cholesterol	1	0.224216	0.116094	0.053442	PPP	P11310	Chen et al.	cholesterol	HMDB0000067	ENSG00000117054	ACADM	FALSE
53511	MR-PCA	ACADM:P11310:OID31277:v1:Oncology_II	ACADM:P11310:OID31277:v1:Oncology_II	GCST90200369	2-hydroxyphenylacetate	1	-0.103431	0.121312	0.393881	PPP	P11310	Chen et al.	2-hydroxyphenylacetate	HMDB0000669	ENSG00000117054	ACADM	FALSE
53512	MR-PCA	ACADM:P11310:OID31277:v1:Oncology_II	ACADM:P11310:OID31277:v1:Oncology_II	GCST90200370	aspartate	1	-0.00666567	0.116143	0.954233	PPP	P11310	Chen et al.	aspartate	HMDB0000191	ENSG00000117054	ACADM	FALSE
53513	MR-PCA	ACADM:P11310:OID31277:v1:Oncology_II	ACADM:P11310:OID31277:v1:Oncology_II	GCST90200372	arginine	1	0.182984	0.116242	0.115449	PPP	P11310	Chen et al.	arginine	HMDB0000517	ENSG00000117054	ACADM	FALSE
53514	MR-PCA	ACADM:P11310:OID31277:v1:Oncology_II	ACADM:P11310:OID31277:v1:Oncology_II	GCST90200374	sphinganine	1	0.136295	0.122405	0.265505	PPP	P11310	Chen et al.	sphinganine	HMDB0000269	ENSG00000117054	ACADM	FALSE
53515	MR-PCA	ACADM:P11310:OID31277:v1:Oncology_II	ACADM:P11310:OID31277:v1:Oncology_II	GCST90200376	flavin adenine dinucleotide (fad)	1	0.0577735	0.133385	0.664919	PPP	P11310	Chen et al.	flavin adenine dinucleotide (fad)	HMDB0001248	ENSG00000117054	ACADM	TRUE
53516	MR-PCA	ACADM:P11310:OID31277:v1:Oncology_II	ACADM:P11310:OID31277:v1:Oncology_II	GCST90200377	histidine	1	-0.0161579	0.116353	0.889553	PPP	P11310	Chen et al.	histidine	HMDB0000177	ENSG00000117054	ACADM	FALSE
53517	MR-PCA	ACADM:P11310:OID31277:v1:Oncology_II	ACADM:P11310:OID31277:v1:Oncology_II	GCST90200378	cortisol	1	-0.06564	0.116566	0.573358	PPP	P11310	Chen et al.	cortisol	HMDB0000063	ENSG00000117054	ACADM	FALSE
53518	MR-PCA	ACADM:P11310:OID31277:v1:Oncology_II	ACADM:P11310:OID31277:v1:Oncology_II	GCST90200379	hypotaurine	1	-0.11688	0.116428	0.315436	PPP	P11310	Chen et al.	hypotaurine	HMDB0000965	ENSG00000117054	ACADM	FALSE
53519	MR-PCA	ACADM:P11310:OID31277:v1:Oncology_II	ACADM:P11310:OID31277:v1:Oncology_II	GCST90200382	cystine	1	0.270891	0.116657	0.0202271	PPP	P11310	Chen et al.	cystine	HMDB0000192	ENSG00000117054	ACADM	FALSE
53520	MR-PCA	ACADM:P11310:OID31277:v1:Oncology_II	ACADM:P11310:OID31277:v1:Oncology_II	GCST90200383	cystathionine	1	0.0165386	0.117861	0.888405	PPP	P11310	Chen et al.	cystathionine	HMDB0000099	ENSG00000117054	ACADM	FALSE
53521	MR-PCA	ACADM:P11310:OID31277:v1:Oncology_II	ACADM:P11310:OID31277:v1:Oncology_II	GCST90200384	guanidinoacetate	1	0.342858	0.116214	0.00317538	PPP	P11310	Chen et al.	guanidinoacetate	HMDB0000128	ENSG00000117054	ACADM	FALSE
53522	MR-PCA	ACADM:P11310:OID31277:v1:Oncology_II	ACADM:P11310:OID31277:v1:Oncology_II	GCST90200385	sphingosine	1	-0.0174193	0.118098	0.882739	PPP	P11310	Chen et al.	sphingosine	HMDB0000252	ENSG00000117054	ACADM	FALSE
53523	MR-PCA	ACADM:P11310:OID31277:v1:Oncology_II	ACADM:P11310:OID31277:v1:Oncology_II	GCST90200390	stearate (18:0)	1	-0.225268	0.115963	0.0520674	PPP	P11310	Chen et al.	stearate (18:0)	HMDB0000827	ENSG00000117054	ACADM	FALSE
53524	MR-PCA	ACADM:P11310:OID31277:v1:Oncology_II	ACADM:P11310:OID31277:v1:Oncology_II	GCST90200391	methionine	1	0.0514894	0.116357	0.658118	PPP	P11310	Chen et al.	methionine	HMDB0000696	ENSG00000117054	ACADM	FALSE
53525	MR-PCA	ACADM:P11310:OID31277:v1:Oncology_II	ACADM:P11310:OID31277:v1:Oncology_II	GCST90200392	orotate	1	-0.0605113	0.117031	0.605119	PPP	P11310	Chen et al.	orotate	HMDB0000226	ENSG00000117054	ACADM	FALSE
53526	MR-PCA	ACADM:P11310:OID31277:v1:Oncology_II	ACADM:P11310:OID31277:v1:Oncology_II	GCST90200393	phosphate	1	-0.00702922	0.116183	0.951756	PPP	P11310	Chen et al.	phosphate	HMDB0001429	ENSG00000117054	ACADM	FALSE
53527	MR-PCA	ACADM:P11310:OID31277:v1:Oncology_II	ACADM:P11310:OID31277:v1:Oncology_II	GCST90200394	inosine	1	0.261807	0.150082	0.0810847	PPP	P11310	Chen et al.	inosine	HMDB0000195	ENSG00000117054	ACADM	FALSE
53528	MR-PCA	ACADM:P11310:OID31277:v1:Oncology_II	ACADM:P11310:OID31277:v1:Oncology_II	GCST90200395	inosine 5'-monophosphate (imp)	1	0.108947	0.154908	0.481868	PPP	P11310	Chen et al.	inosine 5'-monophosphate (imp)	HMDB0000175	ENSG00000117054	ACADM	FALSE
53529	MR-PCA	ACADM:P11310:OID31277:v1:Oncology_II	ACADM:P11310:OID31277:v1:Oncology_II	GCST90200396	phenylalanine	1	0.0939107	0.116311	0.419432	PPP	P11310	Chen et al.	phenylalanine	HMDB0000159	ENSG00000117054	ACADM	FALSE
53530	MR-PCA	ACADM:P11310:OID31277:v1:Oncology_II	ACADM:P11310:OID31277:v1:Oncology_II	GCST90200397	palmitate (16:0)	1	-0.157822	0.115998	0.173653	PPP	P11310	Chen et al.	palmitate (16:0)	HMDB0000220	ENSG00000117054	ACADM	FALSE
53531	MR-PCA	ACADM:P11310:OID31277:v1:Oncology_II	ACADM:P11310:OID31277:v1:Oncology_II	GCST90200400	nicotinamide	1	0.0232019	0.11716	0.843017	PPP	P11310	Chen et al.	nicotinamide	HMDB0001406	ENSG00000117054	ACADM	FALSE
53532	MR-PCA	ACADM:P11310:OID31277:v1:Oncology_II	ACADM:P11310:OID31277:v1:Oncology_II	GCST90200401	myo-inositol	1	0.0568846	0.116565	0.625545	PPP	P11310	Chen et al.	myo-inositol	HMDB0000211	ENSG00000117054	ACADM	FALSE
53533	MR-PCA	ACADM:P11310:OID31277:v1:Oncology_II	ACADM:P11310:OID31277:v1:Oncology_II	GCST90200403	citrulline	1	0.0401912	0.116822	0.730818	PPP	P11310	Chen et al.	citrulline	HMDB0000904	ENSG00000117054	ACADM	FALSE
53534	MR-PCA	ACADM:P11310:OID31277:v1:Oncology_II	ACADM:P11310:OID31277:v1:Oncology_II	GCST90200404	ornithine	1	0.100251	0.116126	0.387977	PPP	P11310	Chen et al.	ornithine	HMDB0000214	ENSG00000117054	ACADM	FALSE
53535	MR-PCA	ACADM:P11310:OID31277:v1:Oncology_II	ACADM:P11310:OID31277:v1:Oncology_II	GCST90200405	retinol (vitamin a)	1	0.0902912	0.116182	0.437067	PPP	P11310	Chen et al.	retinol (vitamin a)	HMDB0000305	ENSG00000117054	ACADM	FALSE
53536	MR-PCA	ACADM:P11310:OID31277:v1:Oncology_II	ACADM:P11310:OID31277:v1:Oncology_II	GCST90200406	1-methylnicotinamide	1	0.130845	0.116559	0.261624	PPP	P11310	Chen et al.	1-methylnicotinamide	HMDB0000699	ENSG00000117054	ACADM	FALSE
53537	MR-PCA	ACADM:P11310:OID31277:v1:Oncology_II	ACADM:P11310:OID31277:v1:Oncology_II	GCST90200407	uridine	1	0.063845	0.116143	0.582517	PPP	P11310	Chen et al.	uridine	HMDB0000296	ENSG00000117054	ACADM	FALSE
53538	MR-PCA	ACADM:P11310:OID31277:v1:Oncology_II	ACADM:P11310:OID31277:v1:Oncology_II	GCST90200410	phytanate	1	-0.166701	0.116338	0.151885	PPP	P11310	Chen et al.	phytanate	HMDB0000801	ENSG00000117054	ACADM	FALSE
53539	MR-PCA	ACADM:P11310:OID31277:v1:Oncology_II	ACADM:P11310:OID31277:v1:Oncology_II	GCST90200412	glutamate	1	0.0379618	0.115903	0.743266	PPP	P11310	Chen et al.	glutamate	HMDB0000148	ENSG00000117054	ACADM	FALSE
53540	MR-PCA	ACADM:P11310:OID31277:v1:Oncology_II	ACADM:P11310:OID31277:v1:Oncology_II	GCST90200413	2'-deoxyuridine	1	-0.137456	0.118588	0.246413	PPP	P11310	Chen et al.	2'-deoxyuridine	HMDB0000012	ENSG00000117054	ACADM	FALSE
53541	MR-PCA	ACADM:P11310:OID31277:v1:Oncology_II	ACADM:P11310:OID31277:v1:Oncology_II	GCST90200415	serine	1	0.148606	0.116002	0.200168	PPP	P11310	Chen et al.	serine	HMDB0000187	ENSG00000117054	ACADM	FALSE
53542	MR-PCA	ACADM:P11310:OID31277:v1:Oncology_II	ACADM:P11310:OID31277:v1:Oncology_II	GCST90200417	urea	1	0.109898	0.11624	0.344433	PPP	P11310	Chen et al.	urea	HMDB0000294	ENSG00000117054	ACADM	FALSE
53543	MR-PCA	ACADM:P11310:OID31277:v1:Oncology_II	ACADM:P11310:OID31277:v1:Oncology_II	GCST90200418	pyridoxal	1	0.169145	0.117805	0.151056	PPP	P11310	Chen et al.	pyridoxal	HMDB0001545	ENSG00000117054	ACADM	FALSE
53544	MR-PCA	ACADM:P11310:OID31277:v1:Oncology_II	ACADM:P11310:OID31277:v1:Oncology_II	GCST90200419	glutamine	1	0.125475	0.116132	0.279939	PPP	P11310	Chen et al.	glutamine	HMDB0000641	ENSG00000117054	ACADM	FALSE
53545	MR-PCA	ACADM:P11310:OID31277:v1:Oncology_II	ACADM:P11310:OID31277:v1:Oncology_II	GCST90200422	serotonin	1	0.0344266	0.121849	0.777534	PPP	P11310	Chen et al.	serotonin	HMDB0000259	ENSG00000117054	ACADM	FALSE
53546	MR-PCA	ACADM:P11310:OID31277:v1:Oncology_II	ACADM:P11310:OID31277:v1:Oncology_II	GCST90200423	spermidine	1	0.166751	0.123079	0.175472	PPP	P11310	Chen et al.	spermidine	HMDB0001257	ENSG00000117054	ACADM	FALSE
53547	MR-PCA	ACADM:P11310:OID31277:v1:Oncology_II	ACADM:P11310:OID31277:v1:Oncology_II	GCST90200427	tyrosine	1	0.113573	0.116139	0.32812	PPP	P11310	Chen et al.	tyrosine	HMDB0000158	ENSG00000117054	ACADM	FALSE
53548	MR-PCA	ACADM:P11310:OID31277:v1:Oncology_II	ACADM:P11310:OID31277:v1:Oncology_II	GCST90200429	cytidine	1	0.160107	0.12055	0.184134	PPP	P11310	Chen et al.	cytidine	HMDB0000089	ENSG00000117054	ACADM	FALSE
53549	MR-PCA	ACADM:P11310:OID31277:v1:Oncology_II	ACADM:P11310:OID31277:v1:Oncology_II	GCST90200430	pyruvate	1	0.161167	0.116093	0.165058	PPP	P11310	Chen et al.	pyruvate	HMDB0000243	ENSG00000117054	ACADM	FALSE
53550	MR-PCA	ACADM:P11310:OID31277:v1:Oncology_II	ACADM:P11310:OID31277:v1:Oncology_II	GCST90200431	alanine	1	0.0675679	0.116054	0.560426	PPP	P11310	Chen et al.	alanine	HMDB0000161	ENSG00000117054	ACADM	FALSE
53551	MR-PCA	ACADM:P11310:OID31277:v1:Oncology_II	ACADM:P11310:OID31277:v1:Oncology_II	GCST90200432	threonine	1	-0.0295962	0.116199	0.798952	PPP	P11310	Chen et al.	threonine	HMDB0000167	ENSG00000117054	ACADM	FALSE
53552	MR-PCA	ACADM:P11310:OID31277:v1:Oncology_II	ACADM:P11310:OID31277:v1:Oncology_II	GCST90200437	fructose	1	0.0350751	0.116965	0.764272	PPP	P11310	Chen et al.	fructose	HMDB0000660	ENSG00000117054	ACADM	FALSE
53553	MR-PCA	ACADM:P11310:OID31277:v1:Oncology_II	ACADM:P11310:OID31277:v1:Oncology_II	GCST90200438	alpha-ketobutyrate	1	-0.202609	0.116533	0.0820974	PPP	P11310	Chen et al.	alpha-ketobutyrate	HMDB0000005	ENSG00000117054	ACADM	FALSE
53554	MR-PCA	ACADM:P11310:OID31277:v1:Oncology_II	ACADM:P11310:OID31277:v1:Oncology_II	GCST90200439	cysteine	1	0.160478	0.116386	0.167941	PPP	P11310	Chen et al.	cysteine	HMDB0000574	ENSG00000117054	ACADM	FALSE
53555	MR-PCA	ACADM:P11310:OID31277:v1:Oncology_II	ACADM:P11310:OID31277:v1:Oncology_II	GCST90200440	glucose	1	-0.0518484	0.117067	0.657842	PPP	P11310	Chen et al.	glucose	HMDB0000122	ENSG00000117054	ACADM	FALSE
53556	MR-PCA	ACADM:P11310:OID31277:v1:Oncology_II	ACADM:P11310:OID31277:v1:Oncology_II	GCST90200441	tryptophan	1	0.1876	0.116245	0.106564	PPP	P11310	Chen et al.	tryptophan	HMDB0000929	ENSG00000117054	ACADM	FALSE
53557	MR-PCA	ACADM:P11310:OID31277:v1:Oncology_II	ACADM:P11310:OID31277:v1:Oncology_II	GCST90200442	valine	1	0.0924259	0.116179	0.426295	PPP	P11310	Chen et al.	valine	HMDB0000883	ENSG00000117054	ACADM	FALSE
53558	MR-PCA	ACADM:P11310:OID31277:v1:Oncology_II	ACADM:P11310:OID31277:v1:Oncology_II	GCST90200444	dihydroorotate	1	0.225702	0.116524	0.0527511	PPP	P11310	Chen et al.	dihydroorotate	HMDB03349	ENSG00000117054	ACADM	FALSE
53559	MR-PCA	ACADM:P11310:OID31277:v1:Oncology_II	ACADM:P11310:OID31277:v1:Oncology_II	GCST90200447	maltose	1	-0.0302758	0.132396	0.819121	PPP	P11310	Chen et al.	maltose	HMDB0000163	ENSG00000117054	ACADM	FALSE
53560	MR-PCA	ACADM:P11310:OID31277:v1:Oncology_II	ACADM:P11310:OID31277:v1:Oncology_II	GCST90200452	asparagine	1	-0.0138091	0.116198	0.905401	PPP	P11310	Chen et al.	asparagine	HMDB0000168	ENSG00000117054	ACADM	FALSE
53561	MR-PCA	ACADM:P11310:OID31277:v1:Oncology_II	ACADM:P11310:OID31277:v1:Oncology_II	GCST90200455	alpha-ketoglutarate	1	-0.0168418	0.116427	0.884983	PPP	P11310	Chen et al.	alpha-ketoglutarate	HMDB0000208	ENSG00000117054	ACADM	FALSE
53562	MR-PCA	ACADM:P11310:OID31277:v1:Oncology_II	ACADM:P11310:OID31277:v1:Oncology_II	GCST90200680	5-acetylamino-6-formylamino-3-methyluracil	1	-0.131217	0.121034	0.278307	PPP	P11310	Chen et al.	5-acetylamino-6-formylamino-3-methyluracil	HMDB0011105	ENSG00000117054	ACADM	FALSE
53563	MR-PCA	ACADM:P11310:OID31277:v1:Oncology_II	ACADM:P11310:OID31277:v1:Oncology_II	GCST90200684	n-acetyl-aspartyl-glutamate (naag)	1	0.0447103	0.120195	0.709907	PPP	P11310	Chen et al.	n-acetyl-aspartyl-glutamate (naag)	HMDB0001067	ENSG00000117054	ACADM	FALSE
53564	MR-PCA	ACADM:P11310:OID31277:v1:Oncology_II	ACADM:P11310:OID31277:v1:Oncology_II	GCST90200687	bilirubin (e,z or z,e)*	1	-0.0684753	0.116244	0.555819	PPP	P11310	Chen et al.	bilirubin (e,z or z,e)*	HMDB0000488	ENSG00000117054	ACADM	FALSE
53565	MR-PCA	ACADM:P11310:OID31277:v1:Oncology_II	ACADM:P11310:OID31277:v1:Oncology_II	GCST90200691	n-delta-acetylornithine	1	-0.151341	0.11609	0.192355	PPP	P11310	Chen et al.	n-delta-acetylornithine	HMDB0003357	ENSG00000117054	ACADM	FALSE
53566	MR-PCA	ACADM:P11310:OID31277:v1:Oncology_II	ACADM:P11310:OID31277:v1:Oncology_II	GCST90200704	bilirubin (z,z)	1	-0.130301	0.116072	0.261613	PPP	P11310	Chen et al.	bilirubin (z,z)	HMDB0000054	ENSG00000117054	ACADM	FALSE
53567	MR-PCA	ACADM:P11310:OID31277:v1:Oncology_II	ACADM:P11310:OID31277:v1:Oncology_II	GCST90200706	biliverdin	1	-0.153626	0.116065	0.185628	PPP	P11310	Chen et al.	biliverdin	HMDB0001008	ENSG00000117054	ACADM	FALSE
53568	MR-PCA	ACADM:P11310:OID31277:v1:Oncology_II	ACADM:P11310:OID31277:v1:Oncology_II	GCST90200707	glycine	1	0.57077	0.115906	8.46146e-07	PPP	P11310	Chen et al.	glycine	HMDB0000123	ENSG00000117054	ACADM	FALSE
53569	MR-PCA	ACADM:P11310:OID31277:v1:Oncology_II	ACADM:P11310:OID31277:v1:Oncology_II	M00053	glutamine	1	0.10964	0.147581	0.457535	PPP	P11310	Shin et al.	glutamine	HMDB0000641	ENSG00000117054	ACADM	FALSE
53570	MR-PCA	ACADM:P11310:OID31277:v1:Oncology_II	ACADM:P11310:OID31277:v1:Oncology_II	M00054	tryptophan	1	0.0376664	0.147758	0.798786	PPP	P11310	Shin et al.	tryptophan	HMDB0000929	ENSG00000117054	ACADM	FALSE
53571	MR-PCA	ACADM:P11310:OID31277:v1:Oncology_II	ACADM:P11310:OID31277:v1:Oncology_II	M00059	histidine	1	-0.0172782	0.147751	0.906906	PPP	P11310	Shin et al.	histidine	HMDB0000177	ENSG00000117054	ACADM	FALSE
53572	MR-PCA	ACADM:P11310:OID31277:v1:Oncology_II	ACADM:P11310:OID31277:v1:Oncology_II	M00063	cholesterol	1	0.075969	0.147651	0.606889	PPP	P11310	Shin et al.	cholesterol	HMDB0000067	ENSG00000117054	ACADM	FALSE
53573	MR-PCA	ACADM:P11310:OID31277:v1:Oncology_II	ACADM:P11310:OID31277:v1:Oncology_II	M00064	phenylalanine	1	0.105007	0.147753	0.477273	PPP	P11310	Shin et al.	phenylalanine	HMDB0000159	ENSG00000117054	ACADM	FALSE
53574	MR-PCA	ACADM:P11310:OID31277:v1:Oncology_II	ACADM:P11310:OID31277:v1:Oncology_II	M00555	adenosine	1	0.258726	0.147861	0.0801547	PPP	P11310	Shin et al.	adenosine	HMDB0000050	ENSG00000117054	ACADM	FALSE
53575	MR-PCA	ACADM:P11310:OID31277:v1:Oncology_II	ACADM:P11310:OID31277:v1:Oncology_II	M00577	fructose	1	0.0182279	0.147976	0.901964	PPP	P11310	Shin et al.	fructose	HMDB0000660	ENSG00000117054	ACADM	FALSE
53576	MR-PCA	ACADM:P11310:OID31277:v1:Oncology_II	ACADM:P11310:OID31277:v1:Oncology_II	M00599	pyruvate	1	-0.0871604	0.148958	0.558456	PPP	P11310	Shin et al.	pyruvate	HMDB0000243	ENSG00000117054	ACADM	FALSE
53577	MR-PCA	ACADM:P11310:OID31277:v1:Oncology_II	ACADM:P11310:OID31277:v1:Oncology_II	M00606	uridine	1	-0.0493633	0.147771	0.73834	PPP	P11310	Shin et al.	uridine	HMDB0000296	ENSG00000117054	ACADM	FALSE
53578	MR-PCA	ACADM:P11310:OID31277:v1:Oncology_II	ACADM:P11310:OID31277:v1:Oncology_II	M01105	linoleate (18:2n6)	1	0.0665522	0.147968	0.652873	PPP	P11310	Shin et al.	linoleate (18:2n6)	HMDB0006270,HMDB0000673	ENSG00000117054	ACADM	FALSE
53579	MR-PCA	ACADM:P11310:OID31277:v1:Oncology_II	ACADM:P11310:OID31277:v1:Oncology_II	M01110	arachidonate (20:4n6)	1	-0.119122	0.147633	0.419736	PPP	P11310	Shin et al.	arachidonate (20:4n6)	HMDB0001043	ENSG00000117054	ACADM	FALSE
53580	MR-PCA	ACADM:P11310:OID31277:v1:Oncology_II	ACADM:P11310:OID31277:v1:Oncology_II	M01123	inosine	1	-0.138075	0.246635	0.575591	PPP	P11310	Shin et al.	inosine	HMDB0000195	ENSG00000117054	ACADM	FALSE
53581	MR-PCA	ACADM:P11310:OID31277:v1:Oncology_II	ACADM:P11310:OID31277:v1:Oncology_II	M01284	threonine	1	-0.170703	0.168024	0.309655	PPP	P11310	Shin et al.	threonine	HMDB0000167	ENSG00000117054	ACADM	FALSE
53582	MR-PCA	ACADM:P11310:OID31277:v1:Oncology_II	ACADM:P11310:OID31277:v1:Oncology_II	M01299	tyrosine	1	0.0757647	0.147722	0.608031	PPP	P11310	Shin et al.	tyrosine	HMDB0000158	ENSG00000117054	ACADM	FALSE
53583	MR-PCA	ACADM:P11310:OID31277:v1:Oncology_II	ACADM:P11310:OID31277:v1:Oncology_II	M01302	methionine	1	-0.279907	0.147826	0.0582936	PPP	P11310	Shin et al.	methionine	HMDB0000696	ENSG00000117054	ACADM	FALSE
53584	MR-PCA	ACADM:P11310:OID31277:v1:Oncology_II	ACADM:P11310:OID31277:v1:Oncology_II	M01336	palmitate (16:0)	1	-0.0325626	0.147787	0.82561	PPP	P11310	Shin et al.	palmitate (16:0)	HMDB0000220	ENSG00000117054	ACADM	FALSE
53585	MR-PCA	ACADM:P11310:OID31277:v1:Oncology_II	ACADM:P11310:OID31277:v1:Oncology_II	M01358	stearate (18:0)	1	0.0205351	0.147755	0.889466	PPP	P11310	Shin et al.	stearate (18:0)	HMDB0000827	ENSG00000117054	ACADM	FALSE
53586	MR-PCA	ACADM:P11310:OID31277:v1:Oncology_II	ACADM:P11310:OID31277:v1:Oncology_II	M01493	ornithine	1	0.195089	0.148224	0.188115	PPP	P11310	Shin et al.	ornithine	HMDB0000214	ENSG00000117054	ACADM	FALSE
53587	MR-PCA	ACADM:P11310:OID31277:v1:Oncology_II	ACADM:P11310:OID31277:v1:Oncology_II	M01508	pantothenate	1	-0.178382	0.149731	0.233516	PPP	P11310	Shin et al.	pantothenate	HMDB0000210	ENSG00000117054	ACADM	FALSE
53588	MR-PCA	ACADM:P11310:OID31277:v1:Oncology_II	ACADM:P11310:OID31277:v1:Oncology_II	M01564	citrate	1	-0.155744	0.147665	0.291558	PPP	P11310	Shin et al.	citrate	HMDB0000094	ENSG00000117054	ACADM	FALSE
53589	MR-PCA	ACADM:P11310:OID31277:v1:Oncology_II	ACADM:P11310:OID31277:v1:Oncology_II	M01638	arginine	1	-0.044732	0.150323	0.76603	PPP	P11310	Shin et al.	arginine	HMDB0000517	ENSG00000117054	ACADM	FALSE
53590	MR-PCA	ACADM:P11310:OID31277:v1:Oncology_II	ACADM:P11310:OID31277:v1:Oncology_II	M01640	ascorbate (vitamin c)	1	0.0880474	0.278884	0.75222	PPP	P11310	Shin et al.	ascorbate (vitamin c)	HMDB0000044	ENSG00000117054	ACADM	FALSE
53591	MR-PCA	ACADM:P11310:OID31277:v1:Oncology_II	ACADM:P11310:OID31277:v1:Oncology_II	M01649	valine	1	0.108016	0.147709	0.464609	PPP	P11310	Shin et al.	valine	HMDB0000883	ENSG00000117054	ACADM	FALSE
53592	MR-PCA	ACADM:P11310:OID31277:v1:Oncology_II	ACADM:P11310:OID31277:v1:Oncology_II	M01670	urea	1	0.13124	0.14781	0.374595	PPP	P11310	Shin et al.	urea	HMDB0000294	ENSG00000117054	ACADM	FALSE
53593	MR-PCA	ACADM:P11310:OID31277:v1:Oncology_II	ACADM:P11310:OID31277:v1:Oncology_II	M01712	cortisol	1	-0.0334569	0.147843	0.820968	PPP	P11310	Shin et al.	cortisol	HMDB0000063	ENSG00000117054	ACADM	FALSE
53594	MR-PCA	ACADM:P11310:OID31277:v1:Oncology_II	ACADM:P11310:OID31277:v1:Oncology_II	M01827	riboflavin (vitamin b2)	1	0.436742	0.320684	0.173228	PPP	P11310	Shin et al.	riboflavin (vitamin b2)	HMDB0000244	ENSG00000117054	ACADM	FALSE
53595	MR-PCA	ACADM:P11310:OID31277:v1:Oncology_II	ACADM:P11310:OID31277:v1:Oncology_II	M02132	citrulline	1	0.0933588	0.148052	0.528314	PPP	P11310	Shin et al.	citrulline	HMDB0000904	ENSG00000117054	ACADM	FALSE
53596	MR-PCA	ACADM:P11310:OID31277:v1:Oncology_II	ACADM:P11310:OID31277:v1:Oncology_II	M02137	biliverdin	1	0.0914971	0.160236	0.567989	PPP	P11310	Shin et al.	biliverdin	HMDB0001008	ENSG00000117054	ACADM	FALSE
53597	MR-PCA	ACADM:P11310:OID31277:v1:Oncology_II	ACADM:P11310:OID31277:v1:Oncology_II	M02342	serotonin (5ht)	1	0.186968	0.166501	0.261468	PPP	P11310	Shin et al.	serotonin (5ht)	HMDB0000259	ENSG00000117054	ACADM	FALSE
53598	MR-PCA	ACADM:P11310:OID31277:v1:Oncology_II	ACADM:P11310:OID31277:v1:Oncology_II	M03147	xanthine	1	-0.0592016	0.156986	0.706089	PPP	P11310	Shin et al.	xanthine	HMDB0000292	ENSG00000117054	ACADM	FALSE
53599	MR-PCA	ACADM:P11310:OID31277:v1:Oncology_II	ACADM:P11310:OID31277:v1:Oncology_II	M11438	phosphate	1	0.170706	0.147887	0.248375	PPP	P11310	Shin et al.	phosphate	HMDB0001429	ENSG00000117054	ACADM	FALSE
53600	MR-PCA	ACADM:P11310:OID31277:v1:Oncology_II	ACADM:P11310:OID31277:v1:Oncology_II	M15122	glycerol	1	0.147228	0.147778	0.319113	PPP	P11310	Shin et al.	glycerol	HMDB0000131	ENSG00000117054	ACADM	FALSE
53601	MR-PCA	ACADM:P11310:OID31277:v1:Oncology_II	ACADM:P11310:OID31277:v1:Oncology_II	M15488	acetylphosphate	1	0.258726	0.147861	0.0801547	PPP	P11310	Shin et al.	acetylphosphate	HMDB0001494	ENSG00000117054	ACADM	FALSE
53602	MR-PCA	ACADM:P11310:OID31277:v1:Oncology_II	ACADM:P11310:OID31277:v1:Oncology_II	M15506	choline	1	0.180004	0.148204	0.224528	PPP	P11310	Shin et al.	choline	HMDB0000097	ENSG00000117054	ACADM	FALSE
53603	MR-PCA	ACADM:P11310:OID31277:v1:Oncology_II	ACADM:P11310:OID31277:v1:Oncology_II	M15630	n-acetylornithine	1	0.0064042	0.149889	0.96592	PPP	P11310	Shin et al.	n-acetylornithine	HMDB0003357	ENSG00000117054	ACADM	FALSE
53604	MR-PCA	ACADM:P11310:OID31277:v1:Oncology_II	ACADM:P11310:OID31277:v1:Oncology_II	M15677	3-methylhistidine	1	0.20325	0.170798	0.234044	PPP	P11310	Shin et al.	3-methylhistidine	HMDB0000479	ENSG00000117054	ACADM	FALSE
53605	MR-PCA	ACADM:P11310:OID31277:v1:Oncology_II	ACADM:P11310:OID31277:v1:Oncology_II	M15990	glycerophosphorylcholine (gpc)	1	0.031441	0.153853	0.838074	PPP	P11310	Shin et al.	glycerophosphorylcholine (gpc)	HMDB0000086	ENSG00000117054	ACADM	FALSE
53606	MR-PCA	ACADM:P11310:OID31277:v1:Oncology_II	ACADM:P11310:OID31277:v1:Oncology_II	M15996	aspartate	1	0.203269	0.148499	0.171054	PPP	P11310	Shin et al.	aspartate	HMDB0000191	ENSG00000117054	ACADM	FALSE
53607	MR-PCA	ACADM:P11310:OID31277:v1:Oncology_II	ACADM:P11310:OID31277:v1:Oncology_II	M18254	paraxanthine	1	0.105151	0.150629	0.485127	PPP	P11310	Shin et al.	paraxanthine	HMDB0001860	ENSG00000117054	ACADM	FALSE
53608	MR-PCA	ACADM:P11310:OID31277:v1:Oncology_II	ACADM:P11310:OID31277:v1:Oncology_II	M18467	eicosapentaenoate (epa; 20:5n3)	1	-0.0501987	0.147618	0.733812	PPP	P11310	Shin et al.	eicosapentaenoate (epa; 20:5n3)	HMDB0001999	ENSG00000117054	ACADM	FALSE
53609	MR-PCA	ACADM:P11310:OID31277:v1:Oncology_II	ACADM:P11310:OID31277:v1:Oncology_II	M18474	estrone 3-sulfate	1	0.0888074	0.418326	0.831879	PPP	P11310	Shin et al.	estrone 3-sulfate	HMDB0001425	ENSG00000117054	ACADM	FALSE
53610	MR-PCA	ACADM:P11310:OID31277:v1:Oncology_II	ACADM:P11310:OID31277:v1:Oncology_II	M18494	taurochenodeoxycholate	1	-0.225073	0.172793	0.192726	PPP	P11310	Shin et al.	taurochenodeoxycholate	HMDB0000951	ENSG00000117054	ACADM	FALSE
53611	MR-PCA	ACADM:P11310:OID31277:v1:Oncology_II	ACADM:P11310:OID31277:v1:Oncology_II	M19323	docosahexaenoate (dha; 22:6n3)	1	-0.0824543	0.147613	0.576445	PPP	P11310	Shin et al.	docosahexaenoate (dha; 22:6n3)	HMDB0002183	ENSG00000117054	ACADM	FALSE
53612	MR-PCA	ACADM:P11310:OID31277:v1:Oncology_II	ACADM:P11310:OID31277:v1:Oncology_II	M19934	myo-inositol	1	0.025057	0.147761	0.865342	PPP	P11310	Shin et al.	myo-inositol	HMDB0000211	ENSG00000117054	ACADM	FALSE
53613	MR-PCA	ACADM:P11310:OID31277:v1:Oncology_II	ACADM:P11310:OID31277:v1:Oncology_II	M20489	glucose	1	-0.0332115	0.148052	0.822505	PPP	P11310	Shin et al.	glucose	HMDB0000122	ENSG00000117054	ACADM	FALSE
53614	MR-PCA	ACADM:P11310:OID31277:v1:Oncology_II	ACADM:P11310:OID31277:v1:Oncology_II	M21044	2-hydroxybutyrate (ahb)	1	-0.0497366	0.147644	0.736215	PPP	P11310	Shin et al.	2-hydroxybutyrate (ahb)	HMDB0000008	ENSG00000117054	ACADM	FALSE
53615	MR-PCA	ACADM:P11310:OID31277:v1:Oncology_II	ACADM:P11310:OID31277:v1:Oncology_II	M22189	palmitoylcarnitine (c16)	1	-0.162722	0.148728	0.273913	PPP	P11310	Shin et al.	palmitoylcarnitine (c16)	HMDB0000222	ENSG00000117054	ACADM	FALSE
53616	MR-PCA	ACADM:P11310:OID31277:v1:Oncology_II	ACADM:P11310:OID31277:v1:Oncology_II	M22842	cholate	1	-0.113106	0.169337	0.504174	PPP	P11310	Shin et al.	cholate	HMDB0000619	ENSG00000117054	ACADM	FALSE
53617	MR-PCA	ACADM:P11310:OID31277:v1:Oncology_II	ACADM:P11310:OID31277:v1:Oncology_II	M27716	bilirubin (z,z)	1	0.041635	0.158477	0.792767	PPP	P11310	Shin et al.	bilirubin (z,z)	HMDB0000054	ENSG00000117054	ACADM	FALSE
53618	MR-PCA	ACADM:P11310:OID31277:v1:Oncology_II	ACADM:P11310:OID31277:v1:Oncology_II	M27718	creatine	1	0.0932318	0.147557	0.527493	PPP	P11310	Shin et al.	creatine	HMDB0000064	ENSG00000117054	ACADM	FALSE
53619	MR-PCA	ACADM:P11310:OID31277:v1:Oncology_II	ACADM:P11310:OID31277:v1:Oncology_II	M31453	cysteine	1	-0.0213264	0.148763	0.886007	PPP	P11310	Shin et al.	cysteine	HMDB0000574	ENSG00000117054	ACADM	FALSE
53620	MR-PCA	ACADM:P11310:OID31277:v1:Oncology_II	ACADM:P11310:OID31277:v1:Oncology_II	M31454	cystine	1	0.19875	0.284506	0.484815	PPP	P11310	Shin et al.	cystine	HMDB0000192	ENSG00000117054	ACADM	FALSE
53621	MR-PCA	ACADM:P11310:OID31277:v1:Oncology_II	ACADM:P11310:OID31277:v1:Oncology_II	M32198	acetylcarnitine (c2)	1	0.157429	0.14772	0.286546	PPP	P11310	Shin et al.	acetylcarnitine (c2)	HMDB0000201	ENSG00000117054	ACADM	FALSE
53622	MR-PCA	ACADM:P11310:OID31277:v1:Oncology_II	ACADM:P11310:OID31277:v1:Oncology_II	M32315	serine	1	-0.0890982	0.147818	0.546672	PPP	P11310	Shin et al.	serine	HMDB0000187	ENSG00000117054	ACADM	FALSE
53623	MR-PCA	ACADM:P11310:OID31277:v1:Oncology_II	ACADM:P11310:OID31277:v1:Oncology_II	M32319	trans-4-hydroxyproline	1	0.192152	0.14774	0.193391	PPP	P11310	Shin et al.	trans-4-hydroxyproline	HMDB0000725	ENSG00000117054	ACADM	FALSE
53624	MR-PCA	ACADM:P11310:OID31277:v1:Oncology_II	ACADM:P11310:OID31277:v1:Oncology_II	M32322	glutamate	1	0.146905	0.147743	0.320063	PPP	P11310	Shin et al.	glutamate	HMDB0000148	ENSG00000117054	ACADM	FALSE
53625	MR-PCA	ACADM:P11310:OID31277:v1:Oncology_II	ACADM:P11310:OID31277:v1:Oncology_II	M32338	glycine	1	0.0961969	0.147739	0.514964	PPP	P11310	Shin et al.	glycine	HMDB0000123	ENSG00000117054	ACADM	FALSE
53626	MR-PCA	ACADM:P11310:OID31277:v1:Oncology_II	ACADM:P11310:OID31277:v1:Oncology_II	M32339	alanine	1	-0.032411	0.147871	0.826507	PPP	P11310	Shin et al.	alanine	HMDB0000161	ENSG00000117054	ACADM	FALSE
53627	MR-PCA	ACADM:P11310:OID31277:v1:Oncology_II	ACADM:P11310:OID31277:v1:Oncology_II	M32425	dehydroepiandrosterone sulfate (dhea-s)	1	-0.0525152	0.147848	0.722442	PPP	P11310	Shin et al.	dehydroepiandrosterone sulfate (dhea-s)	HMDB0001032	ENSG00000117054	ACADM	FALSE
53628	MR-PCA	ACADM:P11310:OID31277:v1:Oncology_II	ACADM:P11310:OID31277:v1:Oncology_II	M32458	oleamide	1	-0.067258	0.152814	0.659843	PPP	P11310	Shin et al.	oleamide	HMDB0002117	ENSG00000117054	ACADM	FALSE
53629	MR-PCA	ACADM:P11310:OID31277:v1:Oncology_II	ACADM:P11310:OID31277:v1:Oncology_II	M32593	heme	1	-0.307316	0.164219	0.0612918	PPP	P11310	Shin et al.	heme	HMDB0003178	ENSG00000117054	ACADM	FALSE
53630	MR-PCA	ACADM:P11310:OID31277:v1:Oncology_II	ACADM:P11310:OID31277:v1:Oncology_II	M33453	alpha-ketoglutarate	1	0.0595809	0.167567	0.722167	PPP	P11310	Shin et al.	alpha-ketoglutarate	HMDB0000208	ENSG00000117054	ACADM	FALSE
53631	MR-PCA	ACADM:P11310:OID31277:v1:Oncology_II	ACADM:P11310:OID31277:v1:Oncology_II	M34106	bilirubin (e,z or z,e)*	1	-0.169645	0.179933	0.345771	PPP	P11310	Shin et al.	bilirubin (e,z or z,e)*	HMDB0000488	ENSG00000117054	ACADM	FALSE
53632	MR-PCA	ACADM:P11310:OID31277:v1:Oncology_II	ACADM:P11310:OID31277:v1:Oncology_II	M34283	asparagine	1	-0.313444	0.14812	0.0343321	PPP	P11310	Shin et al.	asparagine	HMDB0000168	ENSG00000117054	ACADM	FALSE
53633	MR-PCA	ACADM:P11310:OID31277:v1:Oncology_II	ACADM:P11310:OID31277:v1:Oncology_II	bioa_001	alanine	1	0.0595897	0.0432014	0.167788	PPP	P11310	Lotta et al.	alanine	HMDB0000161	ENSG00000117054	ACADM	FALSE
53634	MR-PCA	ACADM:P11310:OID31277:v1:Oncology_II	ACADM:P11310:OID31277:v1:Oncology_II	bioa_002	arginine	1	-0.0743972	0.072291	0.303416	PPP	P11310	Lotta et al.	arginine	HMDB0000517	ENSG00000117054	ACADM	FALSE
53635	MR-PCA	ACADM:P11310:OID31277:v1:Oncology_II	ACADM:P11310:OID31277:v1:Oncology_II	bioa_003	asparagine	1	-0.00732814	0.0720608	0.919	PPP	P11310	Lotta et al.	asparagine	HMDB0000168	ENSG00000117054	ACADM	FALSE
53636	MR-PCA	ACADM:P11310:OID31277:v1:Oncology_II	ACADM:P11310:OID31277:v1:Oncology_II	bioa_004	aspartate	1	-0.0699685	0.072233	0.33272	PPP	P11310	Lotta et al.	aspartate	HMDB0000191	ENSG00000117054	ACADM	FALSE
53637	MR-PCA	ACADM:P11310:OID31277:v1:Oncology_II	ACADM:P11310:OID31277:v1:Oncology_II	bioa_005	citrulline	1	0.0264946	0.0720398	0.713039	PPP	P11310	Lotta et al.	citrulline	HMDB0000904	ENSG00000117054	ACADM	FALSE
53638	MR-PCA	ACADM:P11310:OID31277:v1:Oncology_II	ACADM:P11310:OID31277:v1:Oncology_II	bioa_006	glutamine	1	0.0320178	0.0433501	0.460158	PPP	P11310	Lotta et al.	glutamine	HMDB0000641	ENSG00000117054	ACADM	FALSE
53639	MR-PCA	ACADM:P11310:OID31277:v1:Oncology_II	ACADM:P11310:OID31277:v1:Oncology_II	bioa_007	glutamate	1	0.085365	0.0720009	0.235776	PPP	P11310	Lotta et al.	glutamate	HMDB0000148	ENSG00000117054	ACADM	FALSE
53640	MR-PCA	ACADM:P11310:OID31277:v1:Oncology_II	ACADM:P11310:OID31277:v1:Oncology_II	bioa_008	glycine	1	0.33721	0.0448885	5.81514e-14	PPP	P11310	Lotta et al.	glycine	HMDB0000123	ENSG00000117054	ACADM	FALSE
53641	MR-PCA	ACADM:P11310:OID31277:v1:Oncology_II	ACADM:P11310:OID31277:v1:Oncology_II	bioa_009	histidine	1	0.0167687	0.0445766	0.706785	PPP	P11310	Lotta et al.	histidine	HMDB0000177	ENSG00000117054	ACADM	FALSE
53642	MR-PCA	ACADM:P11310:OID31277:v1:Oncology_II	ACADM:P11310:OID31277:v1:Oncology_II	bioa_013	methionine	1	-0.0811367	0.0720064	0.259828	PPP	P11310	Lotta et al.	methionine	HMDB0000696	ENSG00000117054	ACADM	FALSE
53643	MR-PCA	ACADM:P11310:OID31277:v1:Oncology_II	ACADM:P11310:OID31277:v1:Oncology_II	bioa_014	ornithine	1	0.0824446	0.0720627	0.252596	PPP	P11310	Lotta et al.	ornithine	HMDB0000214	ENSG00000117054	ACADM	FALSE
53644	MR-PCA	ACADM:P11310:OID31277:v1:Oncology_II	ACADM:P11310:OID31277:v1:Oncology_II	bioa_015	phenylethylamine	1	0.0701697	0.114079	0.538492	PPP	P11310	Lotta et al.	phenylethylamine	HMDB0012275	ENSG00000117054	ACADM	FALSE
53645	MR-PCA	ACADM:P11310:OID31277:v1:Oncology_II	ACADM:P11310:OID31277:v1:Oncology_II	bioa_016	phenylalanine	1	0.00656606	0.0437421	0.880679	PPP	P11310	Lotta et al.	phenylalanine	HMDB0000159	ENSG00000117054	ACADM	FALSE
53646	MR-PCA	ACADM:P11310:OID31277:v1:Oncology_II	ACADM:P11310:OID31277:v1:Oncology_II	bioa_018	serine	1	0.122787	0.072021	0.0882177	PPP	P11310	Lotta et al.	serine	HMDB0000187	ENSG00000117054	ACADM	FALSE
53647	MR-PCA	ACADM:P11310:OID31277:v1:Oncology_II	ACADM:P11310:OID31277:v1:Oncology_II	bioa_019	threonine	1	-0.129355	0.0740587	0.0806968	PPP	P11310	Lotta et al.	threonine	HMDB0000167	ENSG00000117054	ACADM	FALSE
53648	MR-PCA	ACADM:P11310:OID31277:v1:Oncology_II	ACADM:P11310:OID31277:v1:Oncology_II	bioa_020	tryptophan	1	-0.114995	0.0719966	0.110214	PPP	P11310	Lotta et al.	tryptophan	HMDB0000929	ENSG00000117054	ACADM	FALSE
53649	MR-PCA	ACADM:P11310:OID31277:v1:Oncology_II	ACADM:P11310:OID31277:v1:Oncology_II	bioa_021	tyrosine	1	0.0560887	0.0431773	0.193933	PPP	P11310	Lotta et al.	tyrosine	HMDB0000158	ENSG00000117054	ACADM	FALSE
53650	MR-PCA	ACADM:P11310:OID31277:v1:Oncology_II	ACADM:P11310:OID31277:v1:Oncology_II	bioa_022	valine	1	0.0912859	0.0433959	0.0354169	PPP	P11310	Lotta et al.	valine	HMDB0000883	ENSG00000117054	ACADM	FALSE
53651	MR-PCA	ACADM:P11310:OID31277:v1:Oncology_II	ACADM:P11310:OID31277:v1:Oncology_II	bioa_023	n-acetylornithine	1	-0.0523484	0.0723293	0.469219	PPP	P11310	Lotta et al.	n-acetylornithine	HMDB0003357	ENSG00000117054	ACADM	FALSE
53652	MR-PCA	ACADM:P11310:OID31277:v1:Oncology_II	ACADM:P11310:OID31277:v1:Oncology_II	bioa_030	trans-hydroxyproline	1	0.032549	0.0720933	0.65164	PPP	P11310	Lotta et al.	trans-hydroxyproline	HMDB0000725	ENSG00000117054	ACADM	FALSE
53653	MR-PCA	ACADM:P11310:OID31277:v1:Oncology_II	ACADM:P11310:OID31277:v1:Oncology_II	bioa_031	sarcosine	1	0.0994598	0.0698617	0.154543	PPP	P11310	Lotta et al.	sarcosine	HMDB0000271	ENSG00000117054	ACADM	FALSE
53654	MR-PCA	ACADM:P11310:OID31277:v1:Oncology_II	ACADM:P11310:OID31277:v1:Oncology_II	bioa_032	serotonin	1	0.0861686	0.0921799	0.349898	PPP	P11310	Lotta et al.	serotonin	HMDB0000259	ENSG00000117054	ACADM	FALSE
53655	MR-PCA	ACADM:P11310:OID31277:v1:Oncology_II	ACADM:P11310:OID31277:v1:Oncology_II	bioa_033	spermidine	1	-0.0150159	0.0816894	0.854157	PPP	P11310	Lotta et al.	spermidine	HMDB0001257	ENSG00000117054	ACADM	FALSE
53656	MR-PCA	ACADM:P11310:OID31277:v1:Oncology_II	ACADM:P11310:OID31277:v1:Oncology_II	bior_002	acetylcarnitine (c2)	1	0.118633	0.0719564	0.0992144	PPP	P11310	Lotta et al.	acetylcarnitine (c2)	HMDB0000201	ENSG00000117054	ACADM	FALSE
53657	MR-PCA	ACADM:P11310:OID31277:v1:Oncology_II	ACADM:P11310:OID31277:v1:Oncology_II	bior_031	hexadecanoylcarnitine	1	0.0263416	0.0720678	0.71473	PPP	P11310	Lotta et al.	hexadecanoylcarnitine	HMDB0000222	ENSG00000117054	ACADM	FALSE
53658	MR-PCA	ACADM:P11310:OID31277:v1:Oncology_II	ACADM:P11310:OID31277:v1:Oncology_II	met-d-Acetate	acetate	1	-0.0124859	0.0311534	0.688576	PPP	P11310	Borges et al.	acetate	HMDB0000042	ENSG00000117054	ACADM	FALSE
53659	MR-PCA	ACADM:P11310:OID31277:v1:Oncology_II	ACADM:P11310:OID31277:v1:Oncology_II	met-d-Acetoacetate	acetoacetate	1	0.00191858	0.0311496	0.950887	PPP	P11310	Borges et al.	acetoacetate	HMDB0000060	ENSG00000117054	ACADM	FALSE
53660	MR-PCA	ACADM:P11310:OID31277:v1:Oncology_II	ACADM:P11310:OID31277:v1:Oncology_II	met-d-Ala	alanine	1	-0.0450582	0.0311494	0.148032	PPP	P11310	Borges et al.	alanine	HMDB0000161	ENSG00000117054	ACADM	FALSE
53661	MR-PCA	ACADM:P11310:OID31277:v1:Oncology_II	ACADM:P11310:OID31277:v1:Oncology_II	met-d-Citrate	citrate	1	-0.00324208	0.031151	0.917109	PPP	P11310	Borges et al.	citrate	HMDB0000094	ENSG00000117054	ACADM	FALSE
53662	MR-PCA	ACADM:P11310:OID31277:v1:Oncology_II	ACADM:P11310:OID31277:v1:Oncology_II	met-d-Gln	glutamine	1	-0.0229344	0.0311936	0.462202	PPP	P11310	Borges et al.	glutamine	HMDB0000641	ENSG00000117054	ACADM	FALSE
53663	MR-PCA	ACADM:P11310:OID31277:v1:Oncology_II	ACADM:P11310:OID31277:v1:Oncology_II	met-d-Glucose	glucose	1	0.0499481	0.0311776	0.109145	PPP	P11310	Borges et al.	glucose	HMDB0000122	ENSG00000117054	ACADM	FALSE
53664	MR-PCA	ACADM:P11310:OID31277:v1:Oncology_II	ACADM:P11310:OID31277:v1:Oncology_II	met-d-Gly	glycine	1	0.305251	0.031152	1.13968e-22	PPP	P11310	Borges et al.	glycine	HMDB0000123	ENSG00000117054	ACADM	FALSE
53665	MR-PCA	ACADM:P11310:OID31277:v1:Oncology_II	ACADM:P11310:OID31277:v1:Oncology_II	met-d-His	histidine	1	-0.0295105	0.031174	0.343823	PPP	P11310	Borges et al.	histidine	HMDB0000177	ENSG00000117054	ACADM	FALSE
53666	MR-PCA	ACADM:P11310:OID31277:v1:Oncology_II	ACADM:P11310:OID31277:v1:Oncology_II	met-d-LA	linoleate (18:2n6)	1	-0.0336266	0.0311598	0.280514	PPP	P11310	Borges et al.	linoleate (18:2n6)	HMDB0006270,HMDB0000673	ENSG00000117054	ACADM	FALSE
53667	MR-PCA	ACADM:P11310:OID31277:v1:Oncology_II	ACADM:P11310:OID31277:v1:Oncology_II	met-d-Phe	phenylalanine	1	-0.00792554	0.0311564	0.799202	PPP	P11310	Borges et al.	phenylalanine	HMDB0000159	ENSG00000117054	ACADM	FALSE
53668	MR-PCA	ACADM:P11310:OID31277:v1:Oncology_II	ACADM:P11310:OID31277:v1:Oncology_II	met-d-Pyruvate	pyruvate	1	-0.0345181	0.0311937	0.26848	PPP	P11310	Borges et al.	pyruvate	HMDB0000243	ENSG00000117054	ACADM	FALSE
53669	MR-PCA	ACADM:P11310:OID31277:v1:Oncology_II	ACADM:P11310:OID31277:v1:Oncology_II	met-d-Tyr	tyrosine	1	0.00762209	0.0311718	0.806829	PPP	P11310	Borges et al.	tyrosine	HMDB0000158	ENSG00000117054	ACADM	FALSE
53670	MR-PCA	ACADM:P11310:OID31277:v1:Oncology_II	ACADM:P11310:OID31277:v1:Oncology_II	met-d-Val	valine	1	0.000150219	0.0311533	0.996153	PPP	P11310	Borges et al.	valine	HMDB0000883	ENSG00000117054	ACADM	FALSE
53671	MR-PCA	ACHE:P22303:OID30585:v1:Inflammation_II	ACHE:P22303:OID30585:v1:Inflammation_II	GCST90199627	n-alpha-acetylornithine	13	-0.00829043	0.0387985	0.830798	PPP	P22303	Chen et al.	n-alpha-acetylornithine	HMDB0003357	ENSG00000087085	ACHE	FALSE
53672	MR-PCA	ACHE:P22303:OID30585:v1:Inflammation_II	ACHE:P22303:OID30585:v1:Inflammation_II	GCST90199628	3-methylhistidine	13	-0.0261914	0.0319123	0.4118	PPP	P22303	Chen et al.	3-methylhistidine	HMDB0000479	ENSG00000087085	ACHE	FALSE
53673	MR-PCA	ACHE:P22303:OID30585:v1:Inflammation_II	ACHE:P22303:OID30585:v1:Inflammation_II	GCST90199629	glycerophosphorylcholine (gpc)	13	-0.0409907	0.0320619	0.201078	PPP	P22303	Chen et al.	glycerophosphorylcholine (gpc)	HMDB0000086	ENSG00000087085	ACHE	FALSE
53674	MR-PCA	ACHE:P22303:OID30585:v1:Inflammation_II	ACHE:P22303:OID30585:v1:Inflammation_II	GCST90199637	n-acetylglutamate	13	-0.0435634	0.0328941	0.185385	PPP	P22303	Chen et al.	n-acetylglutamate	HMDB0001138	ENSG00000087085	ACHE	FALSE
53675	MR-PCA	ACHE:P22303:OID30585:v1:Inflammation_II	ACHE:P22303:OID30585:v1:Inflammation_II	GCST90199651	docosahexaenoate (dha; 22:6n3)	13	0.0102896	0.0319338	0.747289	PPP	P22303	Chen et al.	docosahexaenoate (dha; 22:6n3)	HMDB0002183	ENSG00000087085	ACHE	FALSE
53676	MR-PCA	ACHE:P22303:OID30585:v1:Inflammation_II	ACHE:P22303:OID30585:v1:Inflammation_II	GCST90199652	1-stearoyl-2-oleoyl-gps (18:0/18:1)	13	0.0422758	0.0323743	0.191605	PPP	P22303	Chen et al.	1-stearoyl-2-oleoyl-gps (18:0/18:1)	HMDB0010163	ENSG00000087085	ACHE	FALSE
53677	MR-PCA	ACHE:P22303:OID30585:v1:Inflammation_II	ACHE:P22303:OID30585:v1:Inflammation_II	GCST90199654	paraxanthine	13	0.0300772	0.0328141	0.359356	PPP	P22303	Chen et al.	paraxanthine	HMDB0001860	ENSG00000087085	ACHE	FALSE
53678	MR-PCA	ACHE:P22303:OID30585:v1:Inflammation_II	ACHE:P22303:OID30585:v1:Inflammation_II	GCST90199665	n-acetylaspartate (naa)	13	-0.0296248	0.0321884	0.357387	PPP	P22303	Chen et al.	n-acetylaspartate (naa)	HMDB0000812	ENSG00000087085	ACHE	FALSE
53679	MR-PCA	ACHE:P22303:OID30585:v1:Inflammation_II	ACHE:P22303:OID30585:v1:Inflammation_II	GCST90199666	palmitoylcarnitine (c16)	13	0.0112845	0.0319751	0.724152	PPP	P22303	Chen et al.	palmitoylcarnitine (c16)	HMDB0000222	ENSG00000087085	ACHE	FALSE
53680	MR-PCA	ACHE:P22303:OID30585:v1:Inflammation_II	ACHE:P22303:OID30585:v1:Inflammation_II	GCST90199669	acetylcarnitine (c2)	13	5.24819e-05	0.0319627	0.99869	PPP	P22303	Chen et al.	acetylcarnitine (c2)	HMDB0000201	ENSG00000087085	ACHE	FALSE
53681	MR-PCA	ACHE:P22303:OID30585:v1:Inflammation_II	ACHE:P22303:OID30585:v1:Inflammation_II	GCST90199673	dehydroepiandrosterone sulfate (dhea-s)	13	0.0569363	0.0320313	0.075483	PPP	P22303	Chen et al.	dehydroepiandrosterone sulfate (dhea-s)	HMDB0001032	ENSG00000087085	ACHE	FALSE
53682	MR-PCA	ACHE:P22303:OID30585:v1:Inflammation_II	ACHE:P22303:OID30585:v1:Inflammation_II	GCST90199691	1-methylhistidine	13	-0.0229141	0.0320357	0.474443	PPP	P22303	Chen et al.	1-methylhistidine	HMDB0000001	ENSG00000087085	ACHE	FALSE
53683	MR-PCA	ACHE:P22303:OID30585:v1:Inflammation_II	ACHE:P22303:OID30585:v1:Inflammation_II	GCST90199845	sphinganine-1-phosphate	13	0.00532028	0.0322331	0.868899	PPP	P22303	Chen et al.	sphinganine-1-phosphate	HMDB0001383	ENSG00000087085	ACHE	FALSE
53684	MR-PCA	ACHE:P22303:OID30585:v1:Inflammation_II	ACHE:P22303:OID30585:v1:Inflammation_II	GCST90199896	sulfate*	13	0.0107797	0.0320286	0.736444	PPP	P22303	Chen et al.	sulfate*	HMDB01448	ENSG00000087085	ACHE	FALSE
53685	MR-PCA	ACHE:P22303:OID30585:v1:Inflammation_II	ACHE:P22303:OID30585:v1:Inflammation_II	GCST90199972	sphingomyelin (d18:1/24:1, d18:2/24:0)*	13	-0.0170686	0.0319543	0.593232	PPP	P22303	Chen et al.	sphingomyelin (d18:1/24:1, d18:2/24:0)*	HMDB0012107	ENSG00000087085	ACHE	FALSE
53686	MR-PCA	ACHE:P22303:OID30585:v1:Inflammation_II	ACHE:P22303:OID30585:v1:Inflammation_II	GCST90200001	sphingomyelin (d18:1/20:0, d16:1/22:0)*	13	-0.0329664	0.0319747	0.302534	PPP	P22303	Chen et al.	sphingomyelin (d18:1/20:0, d16:1/22:0)*	HMDB0012102	ENSG00000087085	ACHE	FALSE
53687	MR-PCA	ACHE:P22303:OID30585:v1:Inflammation_II	ACHE:P22303:OID30585:v1:Inflammation_II	GCST90200049	myristoyl dihydrosphingomyelin (d18:0/14:0)*	13	0.00520357	0.0319811	0.870748	PPP	P22303	Chen et al.	myristoyl dihydrosphingomyelin (d18:0/14:0)*	HMDB0012085	ENSG00000087085	ACHE	FALSE
53688	MR-PCA	ACHE:P22303:OID30585:v1:Inflammation_II	ACHE:P22303:OID30585:v1:Inflammation_II	GCST90200056	sphingomyelin (d18:0/18:0, d19:0/17:0)*	13	0.0544501	0.0319412	0.0882509	PPP	P22303	Chen et al.	sphingomyelin (d18:0/18:0, d19:0/17:0)*	HMDB0012087	ENSG00000087085	ACHE	FALSE
53689	MR-PCA	ACHE:P22303:OID30585:v1:Inflammation_II	ACHE:P22303:OID30585:v1:Inflammation_II	GCST90200279	pantothenate	13	0.00492523	0.0320978	0.878048	PPP	P22303	Chen et al.	pantothenate	HMDB0000210	ENSG00000087085	ACHE	FALSE
53690	MR-PCA	ACHE:P22303:OID30585:v1:Inflammation_II	ACHE:P22303:OID30585:v1:Inflammation_II	GCST90200281	phosphoethanolamine	13	0.0369319	0.0319835	0.248206	PPP	P22303	Chen et al.	phosphoethanolamine	HMDB0000224	ENSG00000087085	ACHE	FALSE
53691	MR-PCA	ACHE:P22303:OID30585:v1:Inflammation_II	ACHE:P22303:OID30585:v1:Inflammation_II	GCST90200283	3-ureidopropionate	13	-0.0101108	0.0334545	0.76248	PPP	P22303	Chen et al.	3-ureidopropionate	HMDB0000026	ENSG00000087085	ACHE	FALSE
53692	MR-PCA	ACHE:P22303:OID30585:v1:Inflammation_II	ACHE:P22303:OID30585:v1:Inflammation_II	GCST90200291	sarcosine	13	-0.0392051	0.0320412	0.221109	PPP	P22303	Chen et al.	sarcosine	HMDB0000271	ENSG00000087085	ACHE	FALSE
53693	MR-PCA	ACHE:P22303:OID30585:v1:Inflammation_II	ACHE:P22303:OID30585:v1:Inflammation_II	GCST90200292	trans-4-hydroxyproline	13	-0.0194764	0.031985	0.542576	PPP	P22303	Chen et al.	trans-4-hydroxyproline	HMDB0000725	ENSG00000087085	ACHE	FALSE
53694	MR-PCA	ACHE:P22303:OID30585:v1:Inflammation_II	ACHE:P22303:OID30585:v1:Inflammation_II	GCST90200293	thyroxine	13	-0.00289038	0.0319665	0.927954	PPP	P22303	Chen et al.	thyroxine	HMDB0000248	ENSG00000087085	ACHE	FALSE
53695	MR-PCA	ACHE:P22303:OID30585:v1:Inflammation_II	ACHE:P22303:OID30585:v1:Inflammation_II	GCST90200296	methyl indole-3-acetate	13	-0.0287978	0.0346484	0.405891	PPP	P22303	Chen et al.	methyl indole-3-acetate	HMDB0029738	ENSG00000087085	ACHE	FALSE
53696	MR-PCA	ACHE:P22303:OID30585:v1:Inflammation_II	ACHE:P22303:OID30585:v1:Inflammation_II	GCST90200304	citrate	13	-0.022977	0.0319696	0.472318	PPP	P22303	Chen et al.	citrate	HMDB0000094	ENSG00000087085	ACHE	FALSE
53697	MR-PCA	ACHE:P22303:OID30585:v1:Inflammation_II	ACHE:P22303:OID30585:v1:Inflammation_II	GCST90200306	butyrate/isobutyrate (4:0)	13	-0.000634183	0.0324777	0.984421	PPP	P22303	Chen et al.	butyrate/isobutyrate (4:0)	HMDB0000039	ENSG00000087085	ACHE	FALSE
53698	MR-PCA	ACHE:P22303:OID30585:v1:Inflammation_II	ACHE:P22303:OID30585:v1:Inflammation_II	GCST90200314	n-acetylneuraminate	13	0.0381163	0.0320844	0.234833	PPP	P22303	Chen et al.	n-acetylneuraminate	HMDB0000230	ENSG00000087085	ACHE	FALSE
53699	MR-PCA	ACHE:P22303:OID30585:v1:Inflammation_II	ACHE:P22303:OID30585:v1:Inflammation_II	GCST90200318	acetoacetate	13	-0.0353471	0.035022	0.312839	PPP	P22303	Chen et al.	acetoacetate	HMDB0000060	ENSG00000087085	ACHE	FALSE
53700	MR-PCA	ACHE:P22303:OID30585:v1:Inflammation_II	ACHE:P22303:OID30585:v1:Inflammation_II	GCST90200319	cys-gly, oxidized	13	-0.0190021	0.0319756	0.552333	PPP	P22303	Chen et al.	cys-gly, oxidized	HMDB0000078	ENSG00000087085	ACHE	FALSE
53701	MR-PCA	ACHE:P22303:OID30585:v1:Inflammation_II	ACHE:P22303:OID30585:v1:Inflammation_II	GCST90200321	cholate	13	0.0278146	0.0327072	0.395097	PPP	P22303	Chen et al.	cholate	HMDB0000619	ENSG00000087085	ACHE	FALSE
53702	MR-PCA	ACHE:P22303:OID30585:v1:Inflammation_II	ACHE:P22303:OID30585:v1:Inflammation_II	GCST90200323	creatine	13	-0.00150756	0.0319194	0.96233	PPP	P22303	Chen et al.	creatine	HMDB0000064	ENSG00000087085	ACHE	FALSE
53703	MR-PCA	ACHE:P22303:OID30585:v1:Inflammation_II	ACHE:P22303:OID30585:v1:Inflammation_II	GCST90200325	glycerol	13	0.0621748	0.0319187	0.0514255	PPP	P22303	Chen et al.	glycerol	HMDB0000131	ENSG00000087085	ACHE	FALSE
53704	MR-PCA	ACHE:P22303:OID30585:v1:Inflammation_II	ACHE:P22303:OID30585:v1:Inflammation_II	GCST90200327	choline	13	-0.0340428	0.0319631	0.286846	PPP	P22303	Chen et al.	choline	HMDB0000097	ENSG00000087085	ACHE	TRUE
53705	MR-PCA	ACHE:P22303:OID30585:v1:Inflammation_II	ACHE:P22303:OID30585:v1:Inflammation_II	GCST90200335	stearoyl sphingomyelin (d18:1/18:0)	13	-0.0103627	0.0319723	0.745851	PPP	P22303	Chen et al.	stearoyl sphingomyelin (d18:1/18:0)	HMDB0001348	ENSG00000087085	ACHE	FALSE
53706	MR-PCA	ACHE:P22303:OID30585:v1:Inflammation_II	ACHE:P22303:OID30585:v1:Inflammation_II	GCST90200336	n-palmitoyl-sphingosine (d18:1/16:0)	13	0.0226347	0.031958	0.478782	PPP	P22303	Chen et al.	n-palmitoyl-sphingosine (d18:1/16:0)	HMDB0004949	ENSG00000087085	ACHE	FALSE
53707	MR-PCA	ACHE:P22303:OID30585:v1:Inflammation_II	ACHE:P22303:OID30585:v1:Inflammation_II	GCST90200337	taurochenodeoxycholate	13	0.0191244	0.0323861	0.554847	PPP	P22303	Chen et al.	taurochenodeoxycholate	HMDB0000951	ENSG00000087085	ACHE	FALSE
53708	MR-PCA	ACHE:P22303:OID30585:v1:Inflammation_II	ACHE:P22303:OID30585:v1:Inflammation_II	GCST90200341	n-stearoyl-sphingosine (d18:1/18:0)*	13	0.0397269	0.0319815	0.214168	PPP	P22303	Chen et al.	n-stearoyl-sphingosine (d18:1/18:0)*	HMDB0004950	ENSG00000087085	ACHE	FALSE
53709	MR-PCA	ACHE:P22303:OID30585:v1:Inflammation_II	ACHE:P22303:OID30585:v1:Inflammation_II	GCST90200345	s-adenosylhomocysteine (sah)	13	0.00656271	0.0370758	0.859502	PPP	P22303	Chen et al.	s-adenosylhomocysteine (sah)	HMDB00939	ENSG00000087085	ACHE	FALSE
53710	MR-PCA	ACHE:P22303:OID30585:v1:Inflammation_II	ACHE:P22303:OID30585:v1:Inflammation_II	GCST90200348	quinolinate	13	0.0583816	0.0320798	0.0687758	PPP	P22303	Chen et al.	quinolinate	HMDB0000232	ENSG00000087085	ACHE	FALSE
53711	MR-PCA	ACHE:P22303:OID30585:v1:Inflammation_II	ACHE:P22303:OID30585:v1:Inflammation_II	GCST90200349	eicosapentaenoate (epa; 20:5n3)	13	-0.023877	0.0319728	0.455189	PPP	P22303	Chen et al.	eicosapentaenoate (epa; 20:5n3)	HMDB0001999	ENSG00000087085	ACHE	FALSE
53712	MR-PCA	ACHE:P22303:OID30585:v1:Inflammation_II	ACHE:P22303:OID30585:v1:Inflammation_II	GCST90200351	n-acetylputrescine	13	-0.02072	0.0320013	0.517326	PPP	P22303	Chen et al.	n-acetylputrescine	HMDB0002064	ENSG00000087085	ACHE	FALSE
53713	MR-PCA	ACHE:P22303:OID30585:v1:Inflammation_II	ACHE:P22303:OID30585:v1:Inflammation_II	GCST90200354	linoleate (18:2n6)	13	0.0106771	0.0319701	0.738402	PPP	P22303	Chen et al.	linoleate (18:2n6)	HMDB0006270,HMDB0000673	ENSG00000087085	ACHE	FALSE
53714	MR-PCA	ACHE:P22303:OID30585:v1:Inflammation_II	ACHE:P22303:OID30585:v1:Inflammation_II	GCST90200355	adenosine 5'-diphosphate (adp)	13	0.0675735	0.0428087	0.114451	PPP	P22303	Chen et al.	adenosine 5'-diphosphate (adp)	HMDB0001341	ENSG00000087085	ACHE	FALSE
53715	MR-PCA	ACHE:P22303:OID30585:v1:Inflammation_II	ACHE:P22303:OID30585:v1:Inflammation_II	GCST90200356	adenosine 5'-monophosphate (amp)	13	0.0384153	0.0320498	0.230679	PPP	P22303	Chen et al.	adenosine 5'-monophosphate (amp)	HMDB0000045	ENSG00000087085	ACHE	FALSE
53716	MR-PCA	ACHE:P22303:OID30585:v1:Inflammation_II	ACHE:P22303:OID30585:v1:Inflammation_II	GCST90200358	arachidonate (20:4n6)	13	-0.0400179	0.0319471	0.21034	PPP	P22303	Chen et al.	arachidonate (20:4n6)	HMDB0001043	ENSG00000087085	ACHE	FALSE
53717	MR-PCA	ACHE:P22303:OID30585:v1:Inflammation_II	ACHE:P22303:OID30585:v1:Inflammation_II	GCST90200359	5-methylthioadenosine (mta)	13	-0.0438266	0.0320666	0.171708	PPP	P22303	Chen et al.	5-methylthioadenosine (mta)	HMDB0001173	ENSG00000087085	ACHE	FALSE
53718	MR-PCA	ACHE:P22303:OID30585:v1:Inflammation_II	ACHE:P22303:OID30585:v1:Inflammation_II	GCST90200361	beta-alanine	13	-0.0541265	0.0322546	0.0933273	PPP	P22303	Chen et al.	beta-alanine	HMDB0000056	ENSG00000087085	ACHE	FALSE
53719	MR-PCA	ACHE:P22303:OID30585:v1:Inflammation_II	ACHE:P22303:OID30585:v1:Inflammation_II	GCST90200362	succinate	13	0.0227533	0.032602	0.485232	PPP	P22303	Chen et al.	succinate	HMDB0000254	ENSG00000087085	ACHE	FALSE
53720	MR-PCA	ACHE:P22303:OID30585:v1:Inflammation_II	ACHE:P22303:OID30585:v1:Inflammation_II	GCST90200363	choline phosphate	13	0.0634656	0.0319986	0.0473246	PPP	P22303	Chen et al.	choline phosphate	HMDB0001565	ENSG00000087085	ACHE	FALSE
53721	MR-PCA	ACHE:P22303:OID30585:v1:Inflammation_II	ACHE:P22303:OID30585:v1:Inflammation_II	GCST90200364	cysteinylglycine	13	-0.0236514	0.0320598	0.46068	PPP	P22303	Chen et al.	cysteinylglycine	HMDB0000078	ENSG00000087085	ACHE	FALSE
53722	MR-PCA	ACHE:P22303:OID30585:v1:Inflammation_II	ACHE:P22303:OID30585:v1:Inflammation_II	GCST90200365	phenylpyruvate	13	-0.00671457	0.032007	0.833836	PPP	P22303	Chen et al.	phenylpyruvate	HMDB0000205	ENSG00000087085	ACHE	FALSE
53723	MR-PCA	ACHE:P22303:OID30585:v1:Inflammation_II	ACHE:P22303:OID30585:v1:Inflammation_II	GCST90200368	cholesterol	13	-0.0378957	0.0319743	0.235941	PPP	P22303	Chen et al.	cholesterol	HMDB0000067	ENSG00000087085	ACHE	FALSE
53724	MR-PCA	ACHE:P22303:OID30585:v1:Inflammation_II	ACHE:P22303:OID30585:v1:Inflammation_II	GCST90200369	2-hydroxyphenylacetate	13	0.0118173	0.0334086	0.723549	PPP	P22303	Chen et al.	2-hydroxyphenylacetate	HMDB0000669	ENSG00000087085	ACHE	FALSE
53725	MR-PCA	ACHE:P22303:OID30585:v1:Inflammation_II	ACHE:P22303:OID30585:v1:Inflammation_II	GCST90200370	aspartate	13	0.00691532	0.031984	0.828822	PPP	P22303	Chen et al.	aspartate	HMDB0000191	ENSG00000087085	ACHE	FALSE
53726	MR-PCA	ACHE:P22303:OID30585:v1:Inflammation_II	ACHE:P22303:OID30585:v1:Inflammation_II	GCST90200372	arginine	13	-0.0353281	0.0320124	0.269778	PPP	P22303	Chen et al.	arginine	HMDB0000517	ENSG00000087085	ACHE	FALSE
53727	MR-PCA	ACHE:P22303:OID30585:v1:Inflammation_II	ACHE:P22303:OID30585:v1:Inflammation_II	GCST90200374	sphinganine	13	0.00861788	0.0337117	0.798233	PPP	P22303	Chen et al.	sphinganine	HMDB0000269	ENSG00000087085	ACHE	FALSE
53728	MR-PCA	ACHE:P22303:OID30585:v1:Inflammation_II	ACHE:P22303:OID30585:v1:Inflammation_II	GCST90200376	flavin adenine dinucleotide (fad)	13	-0.00124206	0.0367327	0.973026	PPP	P22303	Chen et al.	flavin adenine dinucleotide (fad)	HMDB0001248	ENSG00000087085	ACHE	FALSE
53729	MR-PCA	ACHE:P22303:OID30585:v1:Inflammation_II	ACHE:P22303:OID30585:v1:Inflammation_II	GCST90200377	histidine	13	0.00589143	0.0320422	0.85412	PPP	P22303	Chen et al.	histidine	HMDB0000177	ENSG00000087085	ACHE	FALSE
53730	MR-PCA	ACHE:P22303:OID30585:v1:Inflammation_II	ACHE:P22303:OID30585:v1:Inflammation_II	GCST90200378	cortisol	13	0.0280911	0.0321002	0.381516	PPP	P22303	Chen et al.	cortisol	HMDB0000063	ENSG00000087085	ACHE	FALSE
53731	MR-PCA	ACHE:P22303:OID30585:v1:Inflammation_II	ACHE:P22303:OID30585:v1:Inflammation_II	GCST90200379	hypotaurine	13	-0.0493322	0.0320607	0.123874	PPP	P22303	Chen et al.	hypotaurine	HMDB0000965	ENSG00000087085	ACHE	FALSE
53732	MR-PCA	ACHE:P22303:OID30585:v1:Inflammation_II	ACHE:P22303:OID30585:v1:Inflammation_II	GCST90200382	cystine	13	0.0357911	0.0321299	0.2653	PPP	P22303	Chen et al.	cystine	HMDB0000192	ENSG00000087085	ACHE	FALSE
53733	MR-PCA	ACHE:P22303:OID30585:v1:Inflammation_II	ACHE:P22303:OID30585:v1:Inflammation_II	GCST90200383	cystathionine	13	0.00869919	0.0324579	0.788688	PPP	P22303	Chen et al.	cystathionine	HMDB0000099	ENSG00000087085	ACHE	FALSE
53734	MR-PCA	ACHE:P22303:OID30585:v1:Inflammation_II	ACHE:P22303:OID30585:v1:Inflammation_II	GCST90200384	guanidinoacetate	13	-0.00963288	0.032013	0.763487	PPP	P22303	Chen et al.	guanidinoacetate	HMDB0000128	ENSG00000087085	ACHE	FALSE
53735	MR-PCA	ACHE:P22303:OID30585:v1:Inflammation_II	ACHE:P22303:OID30585:v1:Inflammation_II	GCST90200385	sphingosine	13	0.0092815	0.0325226	0.775348	PPP	P22303	Chen et al.	sphingosine	HMDB0000252	ENSG00000087085	ACHE	FALSE
53736	MR-PCA	ACHE:P22303:OID30585:v1:Inflammation_II	ACHE:P22303:OID30585:v1:Inflammation_II	GCST90200390	stearate (18:0)	13	0.0395913	0.0319466	0.215235	PPP	P22303	Chen et al.	stearate (18:0)	HMDB0000827	ENSG00000087085	ACHE	FALSE
53737	MR-PCA	ACHE:P22303:OID30585:v1:Inflammation_II	ACHE:P22303:OID30585:v1:Inflammation_II	GCST90200391	methionine	13	-0.026714	0.0320418	0.404436	PPP	P22303	Chen et al.	methionine	HMDB0000696	ENSG00000087085	ACHE	FALSE
53738	MR-PCA	ACHE:P22303:OID30585:v1:Inflammation_II	ACHE:P22303:OID30585:v1:Inflammation_II	GCST90200392	orotate	13	0.0146878	0.0322289	0.648582	PPP	P22303	Chen et al.	orotate	HMDB0000226	ENSG00000087085	ACHE	FALSE
53739	MR-PCA	ACHE:P22303:OID30585:v1:Inflammation_II	ACHE:P22303:OID30585:v1:Inflammation_II	GCST90200393	phosphate	13	0.0154187	0.0319955	0.629877	PPP	P22303	Chen et al.	phosphate	HMDB0001429	ENSG00000087085	ACHE	FALSE
53740	MR-PCA	ACHE:P22303:OID30585:v1:Inflammation_II	ACHE:P22303:OID30585:v1:Inflammation_II	GCST90200394	inosine	13	-0.0368849	0.0413383	0.372249	PPP	P22303	Chen et al.	inosine	HMDB0000195	ENSG00000087085	ACHE	FALSE
53741	MR-PCA	ACHE:P22303:OID30585:v1:Inflammation_II	ACHE:P22303:OID30585:v1:Inflammation_II	GCST90200395	inosine 5'-monophosphate (imp)	13	0.0900539	0.0426582	0.0347674	PPP	P22303	Chen et al.	inosine 5'-monophosphate (imp)	HMDB0000175	ENSG00000087085	ACHE	FALSE
53742	MR-PCA	ACHE:P22303:OID30585:v1:Inflammation_II	ACHE:P22303:OID30585:v1:Inflammation_II	GCST90200396	phenylalanine	13	-0.0384504	0.0320303	0.229969	PPP	P22303	Chen et al.	phenylalanine	HMDB0000159	ENSG00000087085	ACHE	FALSE
53743	MR-PCA	ACHE:P22303:OID30585:v1:Inflammation_II	ACHE:P22303:OID30585:v1:Inflammation_II	GCST90200397	palmitate (16:0)	13	0.0425864	0.0319525	0.182596	PPP	P22303	Chen et al.	palmitate (16:0)	HMDB0000220	ENSG00000087085	ACHE	FALSE
53744	MR-PCA	ACHE:P22303:OID30585:v1:Inflammation_II	ACHE:P22303:OID30585:v1:Inflammation_II	GCST90200400	nicotinamide	13	0.0236832	0.0322637	0.462919	PPP	P22303	Chen et al.	nicotinamide	HMDB0001406	ENSG00000087085	ACHE	FALSE
53745	MR-PCA	ACHE:P22303:OID30585:v1:Inflammation_II	ACHE:P22303:OID30585:v1:Inflammation_II	GCST90200401	myo-inositol	13	7.09669e-05	0.0321003	0.998236	PPP	P22303	Chen et al.	myo-inositol	HMDB0000211	ENSG00000087085	ACHE	FALSE
53746	MR-PCA	ACHE:P22303:OID30585:v1:Inflammation_II	ACHE:P22303:OID30585:v1:Inflammation_II	GCST90200403	citrulline	13	-0.00495631	0.0321691	0.877554	PPP	P22303	Chen et al.	citrulline	HMDB0000904	ENSG00000087085	ACHE	FALSE
53747	MR-PCA	ACHE:P22303:OID30585:v1:Inflammation_II	ACHE:P22303:OID30585:v1:Inflammation_II	GCST90200404	ornithine	13	-0.0763489	0.0319788	0.016964	PPP	P22303	Chen et al.	ornithine	HMDB0000214	ENSG00000087085	ACHE	FALSE
53748	MR-PCA	ACHE:P22303:OID30585:v1:Inflammation_II	ACHE:P22303:OID30585:v1:Inflammation_II	GCST90200405	retinol (vitamin a)	13	-0.00432854	0.0319933	0.892379	PPP	P22303	Chen et al.	retinol (vitamin a)	HMDB0000305	ENSG00000087085	ACHE	FALSE
53749	MR-PCA	ACHE:P22303:OID30585:v1:Inflammation_II	ACHE:P22303:OID30585:v1:Inflammation_II	GCST90200406	1-methylnicotinamide	13	-0.0520291	0.0320987	0.105037	PPP	P22303	Chen et al.	1-methylnicotinamide	HMDB0000699	ENSG00000087085	ACHE	FALSE
53750	MR-PCA	ACHE:P22303:OID30585:v1:Inflammation_II	ACHE:P22303:OID30585:v1:Inflammation_II	GCST90200407	uridine	13	0.0134778	0.0319839	0.673468	PPP	P22303	Chen et al.	uridine	HMDB0000296	ENSG00000087085	ACHE	FALSE
53751	MR-PCA	ACHE:P22303:OID30585:v1:Inflammation_II	ACHE:P22303:OID30585:v1:Inflammation_II	GCST90200410	phytanate	13	0.078521	0.0320409	0.01426	PPP	P22303	Chen et al.	phytanate	HMDB0000801	ENSG00000087085	ACHE	FALSE
53752	MR-PCA	ACHE:P22303:OID30585:v1:Inflammation_II	ACHE:P22303:OID30585:v1:Inflammation_II	GCST90200412	glutamate	13	0.00122518	0.0319186	0.969381	PPP	P22303	Chen et al.	glutamate	HMDB0000148	ENSG00000087085	ACHE	FALSE
53753	MR-PCA	ACHE:P22303:OID30585:v1:Inflammation_II	ACHE:P22303:OID30585:v1:Inflammation_II	GCST90200413	2'-deoxyuridine	13	-0.0549967	0.0326581	0.092179	PPP	P22303	Chen et al.	2'-deoxyuridine	HMDB0000012	ENSG00000087085	ACHE	FALSE
53754	MR-PCA	ACHE:P22303:OID30585:v1:Inflammation_II	ACHE:P22303:OID30585:v1:Inflammation_II	GCST90200415	serine	13	-0.0514049	0.0319476	0.107608	PPP	P22303	Chen et al.	serine	HMDB0000187	ENSG00000087085	ACHE	FALSE
53755	MR-PCA	ACHE:P22303:OID30585:v1:Inflammation_II	ACHE:P22303:OID30585:v1:Inflammation_II	GCST90200417	urea	13	-0.0572179	0.0320104	0.0738597	PPP	P22303	Chen et al.	urea	HMDB0000294	ENSG00000087085	ACHE	FALSE
53756	MR-PCA	ACHE:P22303:OID30585:v1:Inflammation_II	ACHE:P22303:OID30585:v1:Inflammation_II	GCST90200418	pyridoxal	13	0.00799435	0.0324427	0.805361	PPP	P22303	Chen et al.	pyridoxal	HMDB0001545	ENSG00000087085	ACHE	FALSE
53757	MR-PCA	ACHE:P22303:OID30585:v1:Inflammation_II	ACHE:P22303:OID30585:v1:Inflammation_II	GCST90200419	glutamine	13	-0.0290391	0.0319824	0.363894	PPP	P22303	Chen et al.	glutamine	HMDB0000641	ENSG00000087085	ACHE	FALSE
53758	MR-PCA	ACHE:P22303:OID30585:v1:Inflammation_II	ACHE:P22303:OID30585:v1:Inflammation_II	GCST90200422	serotonin	13	0.0156818	0.0335555	0.640258	PPP	P22303	Chen et al.	serotonin	HMDB0000259	ENSG00000087085	ACHE	FALSE
53759	MR-PCA	ACHE:P22303:OID30585:v1:Inflammation_II	ACHE:P22303:OID30585:v1:Inflammation_II	GCST90200423	spermidine	13	-0.0144105	0.0338958	0.670734	PPP	P22303	Chen et al.	spermidine	HMDB0001257	ENSG00000087085	ACHE	FALSE
53760	MR-PCA	ACHE:P22303:OID30585:v1:Inflammation_II	ACHE:P22303:OID30585:v1:Inflammation_II	GCST90200427	tyrosine	13	-0.0109522	0.0319847	0.732035	PPP	P22303	Chen et al.	tyrosine	HMDB0000158	ENSG00000087085	ACHE	FALSE
53761	MR-PCA	ACHE:P22303:OID30585:v1:Inflammation_II	ACHE:P22303:OID30585:v1:Inflammation_II	GCST90200429	cytidine	13	0.00565035	0.0332013	0.864865	PPP	P22303	Chen et al.	cytidine	HMDB0000089	ENSG00000087085	ACHE	FALSE
53762	MR-PCA	ACHE:P22303:OID30585:v1:Inflammation_II	ACHE:P22303:OID30585:v1:Inflammation_II	GCST90200430	pyruvate	13	-0.0490477	0.0319716	0.125005	PPP	P22303	Chen et al.	pyruvate	HMDB0000243	ENSG00000087085	ACHE	FALSE
53763	MR-PCA	ACHE:P22303:OID30585:v1:Inflammation_II	ACHE:P22303:OID30585:v1:Inflammation_II	GCST90200431	alanine	13	-0.033193	0.0319607	0.299012	PPP	P22303	Chen et al.	alanine	HMDB0000161	ENSG00000087085	ACHE	FALSE
53764	MR-PCA	ACHE:P22303:OID30585:v1:Inflammation_II	ACHE:P22303:OID30585:v1:Inflammation_II	GCST90200432	threonine	13	-0.0432749	0.0319965	0.176219	PPP	P22303	Chen et al.	threonine	HMDB0000167	ENSG00000087085	ACHE	FALSE
53765	MR-PCA	ACHE:P22303:OID30585:v1:Inflammation_II	ACHE:P22303:OID30585:v1:Inflammation_II	GCST90200437	fructose	13	-0.014375	0.03221	0.655387	PPP	P22303	Chen et al.	fructose	HMDB0000660	ENSG00000087085	ACHE	FALSE
53766	MR-PCA	ACHE:P22303:OID30585:v1:Inflammation_II	ACHE:P22303:OID30585:v1:Inflammation_II	GCST90200438	alpha-ketobutyrate	13	0.022189	0.0321025	0.489445	PPP	P22303	Chen et al.	alpha-ketobutyrate	HMDB0000005	ENSG00000087085	ACHE	FALSE
53767	MR-PCA	ACHE:P22303:OID30585:v1:Inflammation_II	ACHE:P22303:OID30585:v1:Inflammation_II	GCST90200439	cysteine	13	-0.0595671	0.0320542	0.0631228	PPP	P22303	Chen et al.	cysteine	HMDB0000574	ENSG00000087085	ACHE	FALSE
53768	MR-PCA	ACHE:P22303:OID30585:v1:Inflammation_II	ACHE:P22303:OID30585:v1:Inflammation_II	GCST90200440	glucose	13	-0.0157613	0.0322383	0.624912	PPP	P22303	Chen et al.	glucose	HMDB0000122	ENSG00000087085	ACHE	FALSE
53769	MR-PCA	ACHE:P22303:OID30585:v1:Inflammation_II	ACHE:P22303:OID30585:v1:Inflammation_II	GCST90200441	tryptophan	13	-0.0141	0.0320185	0.659668	PPP	P22303	Chen et al.	tryptophan	HMDB0000929	ENSG00000087085	ACHE	FALSE
53770	MR-PCA	ACHE:P22303:OID30585:v1:Inflammation_II	ACHE:P22303:OID30585:v1:Inflammation_II	GCST90200442	valine	13	-0.0515946	0.031994	0.106824	PPP	P22303	Chen et al.	valine	HMDB0000883	ENSG00000087085	ACHE	FALSE
53771	MR-PCA	ACHE:P22303:OID30585:v1:Inflammation_II	ACHE:P22303:OID30585:v1:Inflammation_II	GCST90200444	dihydroorotate	13	0.0140268	0.0320963	0.662094	PPP	P22303	Chen et al.	dihydroorotate	HMDB03349	ENSG00000087085	ACHE	FALSE
53772	MR-PCA	ACHE:P22303:OID30585:v1:Inflammation_II	ACHE:P22303:OID30585:v1:Inflammation_II	GCST90200447	maltose	13	0.0673535	0.0364589	0.0646915	PPP	P22303	Chen et al.	maltose	HMDB0000163	ENSG00000087085	ACHE	FALSE
53773	MR-PCA	ACHE:P22303:OID30585:v1:Inflammation_II	ACHE:P22303:OID30585:v1:Inflammation_II	GCST90200452	asparagine	13	-0.0768893	0.0319964	0.0162586	PPP	P22303	Chen et al.	asparagine	HMDB0000168	ENSG00000087085	ACHE	FALSE
53774	MR-PCA	ACHE:P22303:OID30585:v1:Inflammation_II	ACHE:P22303:OID30585:v1:Inflammation_II	GCST90200455	alpha-ketoglutarate	13	-0.0127309	0.0320614	0.69131	PPP	P22303	Chen et al.	alpha-ketoglutarate	HMDB0000208	ENSG00000087085	ACHE	FALSE
53775	MR-PCA	ACHE:P22303:OID30585:v1:Inflammation_II	ACHE:P22303:OID30585:v1:Inflammation_II	GCST90200680	5-acetylamino-6-formylamino-3-methyluracil	13	0.0583049	0.0333269	0.0802075	PPP	P22303	Chen et al.	5-acetylamino-6-formylamino-3-methyluracil	HMDB0011105	ENSG00000087085	ACHE	FALSE
53776	MR-PCA	ACHE:P22303:OID30585:v1:Inflammation_II	ACHE:P22303:OID30585:v1:Inflammation_II	GCST90200684	n-acetyl-aspartyl-glutamate (naag)	13	0.0133317	0.0331018	0.687134	PPP	P22303	Chen et al.	n-acetyl-aspartyl-glutamate (naag)	HMDB0001067	ENSG00000087085	ACHE	FALSE
53777	MR-PCA	ACHE:P22303:OID30585:v1:Inflammation_II	ACHE:P22303:OID30585:v1:Inflammation_II	GCST90200687	bilirubin (e,z or z,e)*	13	-0.0139052	0.0320088	0.663986	PPP	P22303	Chen et al.	bilirubin (e,z or z,e)*	HMDB0000488	ENSG00000087085	ACHE	FALSE
53778	MR-PCA	ACHE:P22303:OID30585:v1:Inflammation_II	ACHE:P22303:OID30585:v1:Inflammation_II	GCST90200691	n-delta-acetylornithine	13	-0.0366104	0.0319722	0.25218	PPP	P22303	Chen et al.	n-delta-acetylornithine	HMDB0003357	ENSG00000087085	ACHE	FALSE
53779	MR-PCA	ACHE:P22303:OID30585:v1:Inflammation_II	ACHE:P22303:OID30585:v1:Inflammation_II	GCST90200704	bilirubin (z,z)	13	0.00389728	0.0319665	0.902964	PPP	P22303	Chen et al.	bilirubin (z,z)	HMDB0000054	ENSG00000087085	ACHE	FALSE
53780	MR-PCA	ACHE:P22303:OID30585:v1:Inflammation_II	ACHE:P22303:OID30585:v1:Inflammation_II	GCST90200706	biliverdin	13	-0.0227837	0.0319635	0.475967	PPP	P22303	Chen et al.	biliverdin	HMDB0001008	ENSG00000087085	ACHE	FALSE
53781	MR-PCA	ACHE:P22303:OID30585:v1:Inflammation_II	ACHE:P22303:OID30585:v1:Inflammation_II	GCST90200707	glycine	13	-0.0752047	0.0319657	0.0186393	PPP	P22303	Chen et al.	glycine	HMDB0000123	ENSG00000087085	ACHE	FALSE
53782	MR-PCA	ACHE:P22303:OID30585:v1:Inflammation_II	ACHE:P22303:OID30585:v1:Inflammation_II	M00053	glutamine	9	0.0509355	0.0380286	0.18044	PPP	P22303	Shin et al.	glutamine	HMDB0000641	ENSG00000087085	ACHE	FALSE
53783	MR-PCA	ACHE:P22303:OID30585:v1:Inflammation_II	ACHE:P22303:OID30585:v1:Inflammation_II	M00054	tryptophan	9	0.0307784	0.0380739	0.418869	PPP	P22303	Shin et al.	tryptophan	HMDB0000929	ENSG00000087085	ACHE	FALSE
53784	MR-PCA	ACHE:P22303:OID30585:v1:Inflammation_II	ACHE:P22303:OID30585:v1:Inflammation_II	M00059	histidine	9	-0.00779489	0.0380746	0.837785	PPP	P22303	Shin et al.	histidine	HMDB0000177	ENSG00000087085	ACHE	FALSE
53785	MR-PCA	ACHE:P22303:OID30585:v1:Inflammation_II	ACHE:P22303:OID30585:v1:Inflammation_II	M00063	cholesterol	9	-0.056794	0.0380474	0.135511	PPP	P22303	Shin et al.	cholesterol	HMDB0000067	ENSG00000087085	ACHE	FALSE
53786	MR-PCA	ACHE:P22303:OID30585:v1:Inflammation_II	ACHE:P22303:OID30585:v1:Inflammation_II	M00064	phenylalanine	9	0.02146	0.0380773	0.573032	PPP	P22303	Shin et al.	phenylalanine	HMDB0000159	ENSG00000087085	ACHE	FALSE
53787	MR-PCA	ACHE:P22303:OID30585:v1:Inflammation_II	ACHE:P22303:OID30585:v1:Inflammation_II	M00555	adenosine	9	-0.0301613	0.0380984	0.428553	PPP	P22303	Shin et al.	adenosine	HMDB0000050	ENSG00000087085	ACHE	FALSE
53788	MR-PCA	ACHE:P22303:OID30585:v1:Inflammation_II	ACHE:P22303:OID30585:v1:Inflammation_II	M00577	fructose	9	0.0281947	0.0381309	0.459652	PPP	P22303	Shin et al.	fructose	HMDB0000660	ENSG00000087085	ACHE	FALSE
53789	MR-PCA	ACHE:P22303:OID30585:v1:Inflammation_II	ACHE:P22303:OID30585:v1:Inflammation_II	M00599	pyruvate	9	-0.00404288	0.0383815	0.916111	PPP	P22303	Shin et al.	pyruvate	HMDB0000243	ENSG00000087085	ACHE	FALSE
53790	MR-PCA	ACHE:P22303:OID30585:v1:Inflammation_II	ACHE:P22303:OID30585:v1:Inflammation_II	M00606	uridine	9	-0.0361806	0.0380744	0.341979	PPP	P22303	Shin et al.	uridine	HMDB0000296	ENSG00000087085	ACHE	FALSE
53791	MR-PCA	ACHE:P22303:OID30585:v1:Inflammation_II	ACHE:P22303:OID30585:v1:Inflammation_II	M01105	linoleate (18:2n6)	9	-0.0131312	0.0381308	0.730567	PPP	P22303	Shin et al.	linoleate (18:2n6)	HMDB0006270,HMDB0000673	ENSG00000087085	ACHE	FALSE
53792	MR-PCA	ACHE:P22303:OID30585:v1:Inflammation_II	ACHE:P22303:OID30585:v1:Inflammation_II	M01110	arachidonate (20:4n6)	9	-0.105028	0.0380422	0.00576539	PPP	P22303	Shin et al.	arachidonate (20:4n6)	HMDB0001043	ENSG00000087085	ACHE	FALSE
53793	MR-PCA	ACHE:P22303:OID30585:v1:Inflammation_II	ACHE:P22303:OID30585:v1:Inflammation_II	M01123	inosine	9	-0.0699984	0.0635551	0.270731	PPP	P22303	Shin et al.	inosine	HMDB0000195	ENSG00000087085	ACHE	FALSE
53794	MR-PCA	ACHE:P22303:OID30585:v1:Inflammation_II	ACHE:P22303:OID30585:v1:Inflammation_II	M01284	threonine	9	0.00686975	0.0433438	0.874067	PPP	P22303	Shin et al.	threonine	HMDB0000167	ENSG00000087085	ACHE	FALSE
53795	MR-PCA	ACHE:P22303:OID30585:v1:Inflammation_II	ACHE:P22303:OID30585:v1:Inflammation_II	M01299	tyrosine	9	0.034002	0.0380668	0.37174	PPP	P22303	Shin et al.	tyrosine	HMDB0000158	ENSG00000087085	ACHE	FALSE
53796	MR-PCA	ACHE:P22303:OID30585:v1:Inflammation_II	ACHE:P22303:OID30585:v1:Inflammation_II	M01302	methionine	9	-0.0118751	0.0380963	0.755258	PPP	P22303	Shin et al.	methionine	HMDB0000696	ENSG00000087085	ACHE	FALSE
53797	MR-PCA	ACHE:P22303:OID30585:v1:Inflammation_II	ACHE:P22303:OID30585:v1:Inflammation_II	M01336	palmitate (16:0)	9	-0.0342548	0.0380822	0.368389	PPP	P22303	Shin et al.	palmitate (16:0)	HMDB0000220	ENSG00000087085	ACHE	FALSE
53798	MR-PCA	ACHE:P22303:OID30585:v1:Inflammation_II	ACHE:P22303:OID30585:v1:Inflammation_II	M01358	stearate (18:0)	9	0.0013643	0.0380748	0.971416	PPP	P22303	Shin et al.	stearate (18:0)	HMDB0000827	ENSG00000087085	ACHE	FALSE
53799	MR-PCA	ACHE:P22303:OID30585:v1:Inflammation_II	ACHE:P22303:OID30585:v1:Inflammation_II	M01493	ornithine	9	-0.0245642	0.0381966	0.520161	PPP	P22303	Shin et al.	ornithine	HMDB0000214	ENSG00000087085	ACHE	FALSE
53800	MR-PCA	ACHE:P22303:OID30585:v1:Inflammation_II	ACHE:P22303:OID30585:v1:Inflammation_II	M01508	pantothenate	9	-0.0253674	0.0386283	0.51137	PPP	P22303	Shin et al.	pantothenate	HMDB0000210	ENSG00000087085	ACHE	FALSE
53801	MR-PCA	ACHE:P22303:OID30585:v1:Inflammation_II	ACHE:P22303:OID30585:v1:Inflammation_II	M01564	citrate	9	-0.0126749	0.0380509	0.739057	PPP	P22303	Shin et al.	citrate	HMDB0000094	ENSG00000087085	ACHE	FALSE
53802	MR-PCA	ACHE:P22303:OID30585:v1:Inflammation_II	ACHE:P22303:OID30585:v1:Inflammation_II	M01638	arginine	9	-0.0534042	0.0387399	0.168039	PPP	P22303	Shin et al.	arginine	HMDB0000517	ENSG00000087085	ACHE	FALSE
53803	MR-PCA	ACHE:P22303:OID30585:v1:Inflammation_II	ACHE:P22303:OID30585:v1:Inflammation_II	M01640	ascorbate (vitamin c)	9	0.0753115	0.0718879	0.294812	PPP	P22303	Shin et al.	ascorbate (vitamin c)	HMDB0000044	ENSG00000087085	ACHE	FALSE
53804	MR-PCA	ACHE:P22303:OID30585:v1:Inflammation_II	ACHE:P22303:OID30585:v1:Inflammation_II	M01649	valine	9	-0.0211018	0.0380623	0.579304	PPP	P22303	Shin et al.	valine	HMDB0000883	ENSG00000087085	ACHE	FALSE
53805	MR-PCA	ACHE:P22303:OID30585:v1:Inflammation_II	ACHE:P22303:OID30585:v1:Inflammation_II	M01670	urea	9	0.031238	0.0380889	0.412141	PPP	P22303	Shin et al.	urea	HMDB0000294	ENSG00000087085	ACHE	FALSE
53806	MR-PCA	ACHE:P22303:OID30585:v1:Inflammation_II	ACHE:P22303:OID30585:v1:Inflammation_II	M01712	cortisol	9	-0.00226886	0.0380995	0.952513	PPP	P22303	Shin et al.	cortisol	HMDB0000063	ENSG00000087085	ACHE	FALSE
53807	MR-PCA	ACHE:P22303:OID30585:v1:Inflammation_II	ACHE:P22303:OID30585:v1:Inflammation_II	M01827	riboflavin (vitamin b2)	9	-0.141939	0.0827884	0.0864411	PPP	P22303	Shin et al.	riboflavin (vitamin b2)	HMDB0000244	ENSG00000087085	ACHE	FALSE
53808	MR-PCA	ACHE:P22303:OID30585:v1:Inflammation_II	ACHE:P22303:OID30585:v1:Inflammation_II	M02132	citrulline	9	0.0994962	0.0381403	0.00908899	PPP	P22303	Shin et al.	citrulline	HMDB0000904	ENSG00000087085	ACHE	FALSE
53809	MR-PCA	ACHE:P22303:OID30585:v1:Inflammation_II	ACHE:P22303:OID30585:v1:Inflammation_II	M02137	biliverdin	9	-0.000935324	0.0412977	0.981931	PPP	P22303	Shin et al.	biliverdin	HMDB0001008	ENSG00000087085	ACHE	FALSE
53810	MR-PCA	ACHE:P22303:OID30585:v1:Inflammation_II	ACHE:P22303:OID30585:v1:Inflammation_II	M02342	serotonin (5ht)	9	0.0211905	0.0429079	0.621405	PPP	P22303	Shin et al.	serotonin (5ht)	HMDB0000259	ENSG00000087085	ACHE	FALSE
53811	MR-PCA	ACHE:P22303:OID30585:v1:Inflammation_II	ACHE:P22303:OID30585:v1:Inflammation_II	M03147	xanthine	9	0.02937	0.0404541	0.467834	PPP	P22303	Shin et al.	xanthine	HMDB0000292	ENSG00000087085	ACHE	FALSE
53812	MR-PCA	ACHE:P22303:OID30585:v1:Inflammation_II	ACHE:P22303:OID30585:v1:Inflammation_II	M11438	phosphate	9	-0.0425851	0.0381085	0.263794	PPP	P22303	Shin et al.	phosphate	HMDB0001429	ENSG00000087085	ACHE	FALSE
53813	MR-PCA	ACHE:P22303:OID30585:v1:Inflammation_II	ACHE:P22303:OID30585:v1:Inflammation_II	M15122	glycerol	9	-0.0285666	0.0380821	0.453176	PPP	P22303	Shin et al.	glycerol	HMDB0000131	ENSG00000087085	ACHE	FALSE
53814	MR-PCA	ACHE:P22303:OID30585:v1:Inflammation_II	ACHE:P22303:OID30585:v1:Inflammation_II	M15488	acetylphosphate	9	-0.0301613	0.0380984	0.428553	PPP	P22303	Shin et al.	acetylphosphate	HMDB0001494	ENSG00000087085	ACHE	FALSE
53815	MR-PCA	ACHE:P22303:OID30585:v1:Inflammation_II	ACHE:P22303:OID30585:v1:Inflammation_II	M15506	choline	9	-0.0316768	0.0381913	0.406864	PPP	P22303	Shin et al.	choline	HMDB0000097	ENSG00000087085	ACHE	TRUE
53816	MR-PCA	ACHE:P22303:OID30585:v1:Inflammation_II	ACHE:P22303:OID30585:v1:Inflammation_II	M15630	n-acetylornithine	9	0.0550206	0.0386258	0.154315	PPP	P22303	Shin et al.	n-acetylornithine	HMDB0003357	ENSG00000087085	ACHE	FALSE
53817	MR-PCA	ACHE:P22303:OID30585:v1:Inflammation_II	ACHE:P22303:OID30585:v1:Inflammation_II	M15677	3-methylhistidine	9	-0.0252786	0.0440006	0.565626	PPP	P22303	Shin et al.	3-methylhistidine	HMDB0000479	ENSG00000087085	ACHE	FALSE
53818	MR-PCA	ACHE:P22303:OID30585:v1:Inflammation_II	ACHE:P22303:OID30585:v1:Inflammation_II	M15990	glycerophosphorylcholine (gpc)	9	-0.029187	0.0396508	0.46167	PPP	P22303	Shin et al.	glycerophosphorylcholine (gpc)	HMDB0000086	ENSG00000087085	ACHE	FALSE
53819	MR-PCA	ACHE:P22303:OID30585:v1:Inflammation_II	ACHE:P22303:OID30585:v1:Inflammation_II	M15996	aspartate	9	0.0171843	0.0382676	0.653391	PPP	P22303	Shin et al.	aspartate	HMDB0000191	ENSG00000087085	ACHE	FALSE
53820	MR-PCA	ACHE:P22303:OID30585:v1:Inflammation_II	ACHE:P22303:OID30585:v1:Inflammation_II	M18254	paraxanthine	9	-0.0544107	0.0388725	0.161596	PPP	P22303	Shin et al.	paraxanthine	HMDB0001860	ENSG00000087085	ACHE	FALSE
53821	MR-PCA	ACHE:P22303:OID30585:v1:Inflammation_II	ACHE:P22303:OID30585:v1:Inflammation_II	M18467	eicosapentaenoate (epa; 20:5n3)	9	-0.0510478	0.0380488	0.179712	PPP	P22303	Shin et al.	eicosapentaenoate (epa; 20:5n3)	HMDB0001999	ENSG00000087085	ACHE	FALSE
53822	MR-PCA	ACHE:P22303:OID30585:v1:Inflammation_II	ACHE:P22303:OID30585:v1:Inflammation_II	M18474	estrone 3-sulfate	9	-0.012966	0.107917	0.904366	PPP	P22303	Shin et al.	estrone 3-sulfate	HMDB0001425	ENSG00000087085	ACHE	FALSE
53823	MR-PCA	ACHE:P22303:OID30585:v1:Inflammation_II	ACHE:P22303:OID30585:v1:Inflammation_II	M18494	taurochenodeoxycholate	9	0.0255374	0.04458	0.56675	PPP	P22303	Shin et al.	taurochenodeoxycholate	HMDB0000951	ENSG00000087085	ACHE	FALSE
53824	MR-PCA	ACHE:P22303:OID30585:v1:Inflammation_II	ACHE:P22303:OID30585:v1:Inflammation_II	M19323	docosahexaenoate (dha; 22:6n3)	9	0.0246988	0.0380339	0.516087	PPP	P22303	Shin et al.	docosahexaenoate (dha; 22:6n3)	HMDB0002183	ENSG00000087085	ACHE	FALSE
53825	MR-PCA	ACHE:P22303:OID30585:v1:Inflammation_II	ACHE:P22303:OID30585:v1:Inflammation_II	M19934	myo-inositol	9	0.00752205	0.0380775	0.843401	PPP	P22303	Shin et al.	myo-inositol	HMDB0000211	ENSG00000087085	ACHE	FALSE
53826	MR-PCA	ACHE:P22303:OID30585:v1:Inflammation_II	ACHE:P22303:OID30585:v1:Inflammation_II	M20489	glucose	9	-0.0783715	0.0381496	0.0399448	PPP	P22303	Shin et al.	glucose	HMDB0000122	ENSG00000087085	ACHE	FALSE
53827	MR-PCA	ACHE:P22303:OID30585:v1:Inflammation_II	ACHE:P22303:OID30585:v1:Inflammation_II	M21044	2-hydroxybutyrate (ahb)	9	0.00861368	0.038046	0.820889	PPP	P22303	Shin et al.	2-hydroxybutyrate (ahb)	HMDB0000008	ENSG00000087085	ACHE	FALSE
53828	MR-PCA	ACHE:P22303:OID30585:v1:Inflammation_II	ACHE:P22303:OID30585:v1:Inflammation_II	M22189	palmitoylcarnitine (c16)	9	0.0124826	0.0383267	0.744659	PPP	P22303	Shin et al.	palmitoylcarnitine (c16)	HMDB0000222	ENSG00000087085	ACHE	FALSE
53829	MR-PCA	ACHE:P22303:OID30585:v1:Inflammation_II	ACHE:P22303:OID30585:v1:Inflammation_II	M22842	cholate	9	0.0473475	0.0436375	0.277913	PPP	P22303	Shin et al.	cholate	HMDB0000619	ENSG00000087085	ACHE	FALSE
53830	MR-PCA	ACHE:P22303:OID30585:v1:Inflammation_II	ACHE:P22303:OID30585:v1:Inflammation_II	M27716	bilirubin (z,z)	9	-0.00247374	0.0408394	0.9517	PPP	P22303	Shin et al.	bilirubin (z,z)	HMDB0000054	ENSG00000087085	ACHE	FALSE
53831	MR-PCA	ACHE:P22303:OID30585:v1:Inflammation_II	ACHE:P22303:OID30585:v1:Inflammation_II	M27718	creatine	9	0.0148993	0.0380262	0.695194	PPP	P22303	Shin et al.	creatine	HMDB0000064	ENSG00000087085	ACHE	FALSE
53832	MR-PCA	ACHE:P22303:OID30585:v1:Inflammation_II	ACHE:P22303:OID30585:v1:Inflammation_II	M31453	cysteine	9	-0.0289292	0.0383305	0.45041	PPP	P22303	Shin et al.	cysteine	HMDB0000574	ENSG00000087085	ACHE	FALSE
53833	MR-PCA	ACHE:P22303:OID30585:v1:Inflammation_II	ACHE:P22303:OID30585:v1:Inflammation_II	M31454	cystine	9	0.017877	0.0733094	0.807342	PPP	P22303	Shin et al.	cystine	HMDB0000192	ENSG00000087085	ACHE	FALSE
53834	MR-PCA	ACHE:P22303:OID30585:v1:Inflammation_II	ACHE:P22303:OID30585:v1:Inflammation_II	M32198	acetylcarnitine (c2)	9	0.0266455	0.0380727	0.484016	PPP	P22303	Shin et al.	acetylcarnitine (c2)	HMDB0000201	ENSG00000087085	ACHE	FALSE
53835	MR-PCA	ACHE:P22303:OID30585:v1:Inflammation_II	ACHE:P22303:OID30585:v1:Inflammation_II	M32315	serine	9	0.00974933	0.038091	0.797991	PPP	P22303	Shin et al.	serine	HMDB0000187	ENSG00000087085	ACHE	FALSE
53836	MR-PCA	ACHE:P22303:OID30585:v1:Inflammation_II	ACHE:P22303:OID30585:v1:Inflammation_II	M32319	trans-4-hydroxyproline	9	-0.0460591	0.0380722	0.226363	PPP	P22303	Shin et al.	trans-4-hydroxyproline	HMDB0000725	ENSG00000087085	ACHE	FALSE
53837	MR-PCA	ACHE:P22303:OID30585:v1:Inflammation_II	ACHE:P22303:OID30585:v1:Inflammation_II	M32322	glutamate	9	-0.0266966	0.0380687	0.483132	PPP	P22303	Shin et al.	glutamate	HMDB0000148	ENSG00000087085	ACHE	FALSE
53838	MR-PCA	ACHE:P22303:OID30585:v1:Inflammation_II	ACHE:P22303:OID30585:v1:Inflammation_II	M32338	glycine	9	0.00957815	0.0380719	0.801365	PPP	P22303	Shin et al.	glycine	HMDB0000123	ENSG00000087085	ACHE	FALSE
53839	MR-PCA	ACHE:P22303:OID30585:v1:Inflammation_II	ACHE:P22303:OID30585:v1:Inflammation_II	M32339	alanine	9	-0.0283585	0.0381031	0.456722	PPP	P22303	Shin et al.	alanine	HMDB0000161	ENSG00000087085	ACHE	FALSE
53840	MR-PCA	ACHE:P22303:OID30585:v1:Inflammation_II	ACHE:P22303:OID30585:v1:Inflammation_II	M32425	dehydroepiandrosterone sulfate (dhea-s)	9	0.0174623	0.0380953	0.646677	PPP	P22303	Shin et al.	dehydroepiandrosterone sulfate (dhea-s)	HMDB0001032	ENSG00000087085	ACHE	FALSE
53841	MR-PCA	ACHE:P22303:OID30585:v1:Inflammation_II	ACHE:P22303:OID30585:v1:Inflammation_II	M32458	oleamide	9	0.0814239	0.0394179	0.0388606	PPP	P22303	Shin et al.	oleamide	HMDB0002117	ENSG00000087085	ACHE	FALSE
53842	MR-PCA	ACHE:P22303:OID30585:v1:Inflammation_II	ACHE:P22303:OID30585:v1:Inflammation_II	M32593	heme	9	0.0156981	0.0423113	0.710626	PPP	P22303	Shin et al.	heme	HMDB0003178	ENSG00000087085	ACHE	FALSE
53843	MR-PCA	ACHE:P22303:OID30585:v1:Inflammation_II	ACHE:P22303:OID30585:v1:Inflammation_II	M33453	alpha-ketoglutarate	9	-0.0479226	0.0432184	0.267495	PPP	P22303	Shin et al.	alpha-ketoglutarate	HMDB0000208	ENSG00000087085	ACHE	FALSE
53844	MR-PCA	ACHE:P22303:OID30585:v1:Inflammation_II	ACHE:P22303:OID30585:v1:Inflammation_II	M34106	bilirubin (e,z or z,e)*	9	-0.00567618	0.0463571	0.902547	PPP	P22303	Shin et al.	bilirubin (e,z or z,e)*	HMDB0000488	ENSG00000087085	ACHE	FALSE
53845	MR-PCA	ACHE:P22303:OID30585:v1:Inflammation_II	ACHE:P22303:OID30585:v1:Inflammation_II	M34283	asparagine	9	0.00377023	0.0381768	0.921331	PPP	P22303	Shin et al.	asparagine	HMDB0000168	ENSG00000087085	ACHE	FALSE
53846	MR-PCA	ACHE:P22303:OID30585:v1:Inflammation_II	ACHE:P22303:OID30585:v1:Inflammation_II	bioa_001	alanine	9	-0.0103905	0.0111223	0.3502	PPP	P22303	Lotta et al.	alanine	HMDB0000161	ENSG00000087085	ACHE	FALSE
53847	MR-PCA	ACHE:P22303:OID30585:v1:Inflammation_II	ACHE:P22303:OID30585:v1:Inflammation_II	bioa_002	arginine	9	-0.002727	0.0186285	0.883615	PPP	P22303	Lotta et al.	arginine	HMDB0000517	ENSG00000087085	ACHE	FALSE
53848	MR-PCA	ACHE:P22303:OID30585:v1:Inflammation_II	ACHE:P22303:OID30585:v1:Inflammation_II	bioa_003	asparagine	9	0.0104931	0.0185688	0.572012	PPP	P22303	Lotta et al.	asparagine	HMDB0000168	ENSG00000087085	ACHE	FALSE
53849	MR-PCA	ACHE:P22303:OID30585:v1:Inflammation_II	ACHE:P22303:OID30585:v1:Inflammation_II	bioa_004	aspartate	9	0.000551525	0.0186134	0.976362	PPP	P22303	Lotta et al.	aspartate	HMDB0000191	ENSG00000087085	ACHE	FALSE
53850	MR-PCA	ACHE:P22303:OID30585:v1:Inflammation_II	ACHE:P22303:OID30585:v1:Inflammation_II	bioa_005	citrulline	9	0.0529304	0.0185625	0.00435174	PPP	P22303	Lotta et al.	citrulline	HMDB0000904	ENSG00000087085	ACHE	FALSE
53851	MR-PCA	ACHE:P22303:OID30585:v1:Inflammation_II	ACHE:P22303:OID30585:v1:Inflammation_II	bioa_006	glutamine	9	0.0243588	0.0111606	0.0290676	PPP	P22303	Lotta et al.	glutamine	HMDB0000641	ENSG00000087085	ACHE	FALSE
53852	MR-PCA	ACHE:P22303:OID30585:v1:Inflammation_II	ACHE:P22303:OID30585:v1:Inflammation_II	bioa_007	glutamate	9	-0.00243391	0.0185541	0.895634	PPP	P22303	Lotta et al.	glutamate	HMDB0000148	ENSG00000087085	ACHE	FALSE
53853	MR-PCA	ACHE:P22303:OID30585:v1:Inflammation_II	ACHE:P22303:OID30585:v1:Inflammation_II	bioa_008	glycine	9	0.024499	0.0115523	0.0339466	PPP	P22303	Lotta et al.	glycine	HMDB0000123	ENSG00000087085	ACHE	FALSE
53854	MR-PCA	ACHE:P22303:OID30585:v1:Inflammation_II	ACHE:P22303:OID30585:v1:Inflammation_II	bioa_009	histidine	9	0.0377642	0.0115112	0.00103563	PPP	P22303	Lotta et al.	histidine	HMDB0000177	ENSG00000087085	ACHE	FALSE
53855	MR-PCA	ACHE:P22303:OID30585:v1:Inflammation_II	ACHE:P22303:OID30585:v1:Inflammation_II	bioa_013	methionine	9	0.0307891	0.0185554	0.0970537	PPP	P22303	Lotta et al.	methionine	HMDB0000696	ENSG00000087085	ACHE	FALSE
53856	MR-PCA	ACHE:P22303:OID30585:v1:Inflammation_II	ACHE:P22303:OID30585:v1:Inflammation_II	bioa_014	ornithine	9	-0.0188278	0.0185679	0.310584	PPP	P22303	Lotta et al.	ornithine	HMDB0000214	ENSG00000087085	ACHE	FALSE
53857	MR-PCA	ACHE:P22303:OID30585:v1:Inflammation_II	ACHE:P22303:OID30585:v1:Inflammation_II	bioa_015	phenylethylamine	13	-0.000110625	0.0316311	0.99721	PPP	P22303	Lotta et al.	phenylethylamine	HMDB0012275	ENSG00000087085	ACHE	FALSE
53858	MR-PCA	ACHE:P22303:OID30585:v1:Inflammation_II	ACHE:P22303:OID30585:v1:Inflammation_II	bioa_016	phenylalanine	9	0.0258458	0.0112541	0.0216432	PPP	P22303	Lotta et al.	phenylalanine	HMDB0000159	ENSG00000087085	ACHE	FALSE
53859	MR-PCA	ACHE:P22303:OID30585:v1:Inflammation_II	ACHE:P22303:OID30585:v1:Inflammation_II	bioa_018	serine	9	0.0116354	0.0185589	0.530696	PPP	P22303	Lotta et al.	serine	HMDB0000187	ENSG00000087085	ACHE	FALSE
53860	MR-PCA	ACHE:P22303:OID30585:v1:Inflammation_II	ACHE:P22303:OID30585:v1:Inflammation_II	bioa_019	threonine	9	0.00831198	0.0191023	0.663468	PPP	P22303	Lotta et al.	threonine	HMDB0000167	ENSG00000087085	ACHE	FALSE
53861	MR-PCA	ACHE:P22303:OID30585:v1:Inflammation_II	ACHE:P22303:OID30585:v1:Inflammation_II	bioa_020	tryptophan	9	0.0207394	0.0185532	0.263637	PPP	P22303	Lotta et al.	tryptophan	HMDB0000929	ENSG00000087085	ACHE	FALSE
53862	MR-PCA	ACHE:P22303:OID30585:v1:Inflammation_II	ACHE:P22303:OID30585:v1:Inflammation_II	bioa_021	tyrosine	9	0.0354044	0.0111162	0.00144785	PPP	P22303	Lotta et al.	tyrosine	HMDB0000158	ENSG00000087085	ACHE	FALSE
53863	MR-PCA	ACHE:P22303:OID30585:v1:Inflammation_II	ACHE:P22303:OID30585:v1:Inflammation_II	bioa_022	valine	9	0.00835017	0.0111717	0.454798	PPP	P22303	Lotta et al.	valine	HMDB0000883	ENSG00000087085	ACHE	FALSE
53864	MR-PCA	ACHE:P22303:OID30585:v1:Inflammation_II	ACHE:P22303:OID30585:v1:Inflammation_II	bioa_023	n-acetylornithine	9	0.0379311	0.0186379	0.0418353	PPP	P22303	Lotta et al.	n-acetylornithine	HMDB0003357	ENSG00000087085	ACHE	FALSE
53865	MR-PCA	ACHE:P22303:OID30585:v1:Inflammation_II	ACHE:P22303:OID30585:v1:Inflammation_II	bioa_030	trans-hydroxyproline	9	-0.00578659	0.018576	0.755414	PPP	P22303	Lotta et al.	trans-hydroxyproline	HMDB0000725	ENSG00000087085	ACHE	FALSE
53866	MR-PCA	ACHE:P22303:OID30585:v1:Inflammation_II	ACHE:P22303:OID30585:v1:Inflammation_II	bioa_031	sarcosine	13	-0.0264802	0.0193097	0.170269	PPP	P22303	Lotta et al.	sarcosine	HMDB0000271	ENSG00000087085	ACHE	FALSE
53867	MR-PCA	ACHE:P22303:OID30585:v1:Inflammation_II	ACHE:P22303:OID30585:v1:Inflammation_II	bioa_032	serotonin	9	0.0389333	0.0237497	0.101148	PPP	P22303	Lotta et al.	serotonin	HMDB0000259	ENSG00000087085	ACHE	FALSE
53868	MR-PCA	ACHE:P22303:OID30585:v1:Inflammation_II	ACHE:P22303:OID30585:v1:Inflammation_II	bioa_033	spermidine	13	0.00522989	0.0225999	0.816994	PPP	P22303	Lotta et al.	spermidine	HMDB0001257	ENSG00000087085	ACHE	FALSE
53869	MR-PCA	ACHE:P22303:OID30585:v1:Inflammation_II	ACHE:P22303:OID30585:v1:Inflammation_II	bior_002	acetylcarnitine (c2)	9	0.00439301	0.0185434	0.812731	PPP	P22303	Lotta et al.	acetylcarnitine (c2)	HMDB0000201	ENSG00000087085	ACHE	FALSE
53870	MR-PCA	ACHE:P22303:OID30585:v1:Inflammation_II	ACHE:P22303:OID30585:v1:Inflammation_II	bior_031	hexadecanoylcarnitine	9	-0.00504661	0.0185706	0.785812	PPP	P22303	Lotta et al.	hexadecanoylcarnitine	HMDB0000222	ENSG00000087085	ACHE	FALSE
53871	MR-PCA	ACHE:P22303:OID30585:v1:Inflammation_II	ACHE:P22303:OID30585:v1:Inflammation_II	met-d-Acetate	acetate	13	0.0179704	0.00858731	0.0363784	PPP	P22303	Borges et al.	acetate	HMDB0000042	ENSG00000087085	ACHE	TRUE
53872	MR-PCA	ACHE:P22303:OID30585:v1:Inflammation_II	ACHE:P22303:OID30585:v1:Inflammation_II	met-d-Acetoacetate	acetoacetate	13	0.0028829	0.00858623	0.737053	PPP	P22303	Borges et al.	acetoacetate	HMDB0000060	ENSG00000087085	ACHE	FALSE
53873	MR-PCA	ACHE:P22303:OID30585:v1:Inflammation_II	ACHE:P22303:OID30585:v1:Inflammation_II	met-d-Ala	alanine	13	-0.0160958	0.00858622	0.0608466	PPP	P22303	Borges et al.	alanine	HMDB0000161	ENSG00000087085	ACHE	FALSE
53874	MR-PCA	ACHE:P22303:OID30585:v1:Inflammation_II	ACHE:P22303:OID30585:v1:Inflammation_II	met-d-Citrate	citrate	13	-0.00854411	0.00858651	0.319706	PPP	P22303	Borges et al.	citrate	HMDB0000094	ENSG00000087085	ACHE	FALSE
53875	MR-PCA	ACHE:P22303:OID30585:v1:Inflammation_II	ACHE:P22303:OID30585:v1:Inflammation_II	met-d-Gln	glutamine	13	0.0058149	0.00859829	0.49886	PPP	P22303	Borges et al.	glutamine	HMDB0000641	ENSG00000087085	ACHE	FALSE
53876	MR-PCA	ACHE:P22303:OID30585:v1:Inflammation_II	ACHE:P22303:OID30585:v1:Inflammation_II	met-d-Glucose	glucose	13	-0.0136956	0.00859394	0.111018	PPP	P22303	Borges et al.	glucose	HMDB0000122	ENSG00000087085	ACHE	FALSE
53877	MR-PCA	ACHE:P22303:OID30585:v1:Inflammation_II	ACHE:P22303:OID30585:v1:Inflammation_II	met-d-Gly	glycine	13	0.00762473	0.00859002	0.374742	PPP	P22303	Borges et al.	glycine	HMDB0000123	ENSG00000087085	ACHE	FALSE
53878	MR-PCA	ACHE:P22303:OID30585:v1:Inflammation_II	ACHE:P22303:OID30585:v1:Inflammation_II	met-d-His	histidine	13	0.00802086	0.0085929	0.350599	PPP	P22303	Borges et al.	histidine	HMDB0000177	ENSG00000087085	ACHE	FALSE
53879	MR-PCA	ACHE:P22303:OID30585:v1:Inflammation_II	ACHE:P22303:OID30585:v1:Inflammation_II	met-d-LA	linoleate (18:2n6)	13	-0.00511599	0.0085887	0.551399	PPP	P22303	Borges et al.	linoleate (18:2n6)	HMDB0006270,HMDB0000673	ENSG00000087085	ACHE	FALSE
53880	MR-PCA	ACHE:P22303:OID30585:v1:Inflammation_II	ACHE:P22303:OID30585:v1:Inflammation_II	met-d-Phe	phenylalanine	13	-0.000233127	0.00858806	0.978344	PPP	P22303	Borges et al.	phenylalanine	HMDB0000159	ENSG00000087085	ACHE	FALSE
53881	MR-PCA	ACHE:P22303:OID30585:v1:Inflammation_II	ACHE:P22303:OID30585:v1:Inflammation_II	met-d-Pyruvate	pyruvate	13	-0.0207141	0.00859828	0.0159918	PPP	P22303	Borges et al.	pyruvate	HMDB0000243	ENSG00000087085	ACHE	FALSE
53882	MR-PCA	ACHE:P22303:OID30585:v1:Inflammation_II	ACHE:P22303:OID30585:v1:Inflammation_II	met-d-Tyr	tyrosine	13	0.0149804	0.00859223	0.0812486	PPP	P22303	Borges et al.	tyrosine	HMDB0000158	ENSG00000087085	ACHE	FALSE
53883	MR-PCA	ACHE:P22303:OID30585:v1:Inflammation_II	ACHE:P22303:OID30585:v1:Inflammation_II	met-d-Val	valine	13	-0.0259737	0.00858719	0.0024888	PPP	P22303	Borges et al.	valine	HMDB0000883	ENSG00000087085	ACHE	FALSE
54011	MR-PCA	ACOT13:Q9NPJ3:OID31522:v1:Oncology_II	ACOT13:Q9NPJ3:OID31522:v1:Oncology_II	GCST90199627	n-alpha-acetylornithine	8	-0.0103781	0.0902743	0.908475	PPP	Q9NPJ3	Chen et al.	n-alpha-acetylornithine	HMDB0003357	ENSG00000112304	ACOT13	FALSE
54012	MR-PCA	ACOT13:Q9NPJ3:OID31522:v1:Oncology_II	ACOT13:Q9NPJ3:OID31522:v1:Oncology_II	GCST90199628	3-methylhistidine	8	0.0237264	0.0742402	0.749279	PPP	Q9NPJ3	Chen et al.	3-methylhistidine	HMDB0000479	ENSG00000112304	ACOT13	FALSE
54013	MR-PCA	ACOT13:Q9NPJ3:OID31522:v1:Oncology_II	ACOT13:Q9NPJ3:OID31522:v1:Oncology_II	GCST90199629	glycerophosphorylcholine (gpc)	8	-0.0301976	0.0745927	0.6856	PPP	Q9NPJ3	Chen et al.	glycerophosphorylcholine (gpc)	HMDB0000086	ENSG00000112304	ACOT13	FALSE
54014	MR-PCA	ACOT13:Q9NPJ3:OID31522:v1:Oncology_II	ACOT13:Q9NPJ3:OID31522:v1:Oncology_II	GCST90199637	n-acetylglutamate	8	-0.0786997	0.0765207	0.303726	PPP	Q9NPJ3	Chen et al.	n-acetylglutamate	HMDB0001138	ENSG00000112304	ACOT13	FALSE
54015	MR-PCA	ACOT13:Q9NPJ3:OID31522:v1:Oncology_II	ACOT13:Q9NPJ3:OID31522:v1:Oncology_II	GCST90199651	docosahexaenoate (dha; 22:6n3)	8	-0.12584	0.0742828	0.0902523	PPP	Q9NPJ3	Chen et al.	docosahexaenoate (dha; 22:6n3)	HMDB0002183	ENSG00000112304	ACOT13	FALSE
54016	MR-PCA	ACOT13:Q9NPJ3:OID31522:v1:Oncology_II	ACOT13:Q9NPJ3:OID31522:v1:Oncology_II	GCST90199652	1-stearoyl-2-oleoyl-gps (18:0/18:1)	8	0.236399	0.0753011	0.00169304	PPP	Q9NPJ3	Chen et al.	1-stearoyl-2-oleoyl-gps (18:0/18:1)	HMDB0010163	ENSG00000112304	ACOT13	FALSE
54017	MR-PCA	ACOT13:Q9NPJ3:OID31522:v1:Oncology_II	ACOT13:Q9NPJ3:OID31522:v1:Oncology_II	GCST90199654	paraxanthine	8	0.0341714	0.0763369	0.654414	PPP	Q9NPJ3	Chen et al.	paraxanthine	HMDB0001860	ENSG00000112304	ACOT13	FALSE
54018	MR-PCA	ACOT13:Q9NPJ3:OID31522:v1:Oncology_II	ACOT13:Q9NPJ3:OID31522:v1:Oncology_II	GCST90199665	n-acetylaspartate (naa)	8	0.0536747	0.0748765	0.473471	PPP	Q9NPJ3	Chen et al.	n-acetylaspartate (naa)	HMDB0000812	ENSG00000112304	ACOT13	FALSE
54019	MR-PCA	ACOT13:Q9NPJ3:OID31522:v1:Oncology_II	ACOT13:Q9NPJ3:OID31522:v1:Oncology_II	GCST90199666	palmitoylcarnitine (c16)	8	0.154434	0.0743673	0.0378348	PPP	Q9NPJ3	Chen et al.	palmitoylcarnitine (c16)	HMDB0000222	ENSG00000112304	ACOT13	FALSE
54020	MR-PCA	ACOT13:Q9NPJ3:OID31522:v1:Oncology_II	ACOT13:Q9NPJ3:OID31522:v1:Oncology_II	GCST90199669	acetylcarnitine (c2)	8	0.14578	0.0743408	0.0498825	PPP	Q9NPJ3	Chen et al.	acetylcarnitine (c2)	HMDB0000201	ENSG00000112304	ACOT13	FALSE
54021	MR-PCA	ACOT13:Q9NPJ3:OID31522:v1:Oncology_II	ACOT13:Q9NPJ3:OID31522:v1:Oncology_II	GCST90199673	dehydroepiandrosterone sulfate (dhea-s)	8	0.145076	0.0745105	0.0515274	PPP	Q9NPJ3	Chen et al.	dehydroepiandrosterone sulfate (dhea-s)	HMDB0001032	ENSG00000112304	ACOT13	FALSE
54022	MR-PCA	ACOT13:Q9NPJ3:OID31522:v1:Oncology_II	ACOT13:Q9NPJ3:OID31522:v1:Oncology_II	GCST90199691	1-methylhistidine	8	-0.0883294	0.0745226	0.235911	PPP	Q9NPJ3	Chen et al.	1-methylhistidine	HMDB0000001	ENSG00000112304	ACOT13	FALSE
54023	MR-PCA	ACOT13:Q9NPJ3:OID31522:v1:Oncology_II	ACOT13:Q9NPJ3:OID31522:v1:Oncology_II	GCST90199845	sphinganine-1-phosphate	8	0.0562151	0.0749802	0.453416	PPP	Q9NPJ3	Chen et al.	sphinganine-1-phosphate	HMDB0001383	ENSG00000112304	ACOT13	FALSE
54024	MR-PCA	ACOT13:Q9NPJ3:OID31522:v1:Oncology_II	ACOT13:Q9NPJ3:OID31522:v1:Oncology_II	GCST90199896	sulfate*	8	-0.0317686	0.0745045	0.669817	PPP	Q9NPJ3	Chen et al.	sulfate*	HMDB01448	ENSG00000112304	ACOT13	FALSE
54025	MR-PCA	ACOT13:Q9NPJ3:OID31522:v1:Oncology_II	ACOT13:Q9NPJ3:OID31522:v1:Oncology_II	GCST90199972	sphingomyelin (d18:1/24:1, d18:2/24:0)*	8	0.127152	0.0743365	0.0871754	PPP	Q9NPJ3	Chen et al.	sphingomyelin (d18:1/24:1, d18:2/24:0)*	HMDB0012107	ENSG00000112304	ACOT13	FALSE
54026	MR-PCA	ACOT13:Q9NPJ3:OID31522:v1:Oncology_II	ACOT13:Q9NPJ3:OID31522:v1:Oncology_II	GCST90200001	sphingomyelin (d18:1/20:0, d16:1/22:0)*	8	0.0259694	0.0743842	0.726995	PPP	Q9NPJ3	Chen et al.	sphingomyelin (d18:1/20:0, d16:1/22:0)*	HMDB0012102	ENSG00000112304	ACOT13	FALSE
54027	MR-PCA	ACOT13:Q9NPJ3:OID31522:v1:Oncology_II	ACOT13:Q9NPJ3:OID31522:v1:Oncology_II	GCST90200049	myristoyl dihydrosphingomyelin (d18:0/14:0)*	8	0.130742	0.0743967	0.0788565	PPP	Q9NPJ3	Chen et al.	myristoyl dihydrosphingomyelin (d18:0/14:0)*	HMDB0012085	ENSG00000112304	ACOT13	FALSE
54028	MR-PCA	ACOT13:Q9NPJ3:OID31522:v1:Oncology_II	ACOT13:Q9NPJ3:OID31522:v1:Oncology_II	GCST90200056	sphingomyelin (d18:0/18:0, d19:0/17:0)*	8	0.0988455	0.0743075	0.183445	PPP	Q9NPJ3	Chen et al.	sphingomyelin (d18:0/18:0, d19:0/17:0)*	HMDB0012087	ENSG00000112304	ACOT13	FALSE
54029	MR-PCA	ACOT13:Q9NPJ3:OID31522:v1:Oncology_II	ACOT13:Q9NPJ3:OID31522:v1:Oncology_II	GCST90200279	pantothenate	8	-0.0991935	0.0746717	0.184048	PPP	Q9NPJ3	Chen et al.	pantothenate	HMDB0000210	ENSG00000112304	ACOT13	FALSE
54030	MR-PCA	ACOT13:Q9NPJ3:OID31522:v1:Oncology_II	ACOT13:Q9NPJ3:OID31522:v1:Oncology_II	GCST90200281	phosphoethanolamine	8	0.199894	0.074393	0.00720978	PPP	Q9NPJ3	Chen et al.	phosphoethanolamine	HMDB0000224	ENSG00000112304	ACOT13	FALSE
54031	MR-PCA	ACOT13:Q9NPJ3:OID31522:v1:Oncology_II	ACOT13:Q9NPJ3:OID31522:v1:Oncology_II	GCST90200283	3-ureidopropionate	8	-0.0269081	0.0778234	0.729524	PPP	Q9NPJ3	Chen et al.	3-ureidopropionate	HMDB0000026	ENSG00000112304	ACOT13	FALSE
54032	MR-PCA	ACOT13:Q9NPJ3:OID31522:v1:Oncology_II	ACOT13:Q9NPJ3:OID31522:v1:Oncology_II	GCST90200291	sarcosine	8	0.0506593	0.07454	0.496741	PPP	Q9NPJ3	Chen et al.	sarcosine	HMDB0000271	ENSG00000112304	ACOT13	FALSE
54033	MR-PCA	ACOT13:Q9NPJ3:OID31522:v1:Oncology_II	ACOT13:Q9NPJ3:OID31522:v1:Oncology_II	GCST90200292	trans-4-hydroxyproline	8	-0.156981	0.0744062	0.0348764	PPP	Q9NPJ3	Chen et al.	trans-4-hydroxyproline	HMDB0000725	ENSG00000112304	ACOT13	FALSE
54034	MR-PCA	ACOT13:Q9NPJ3:OID31522:v1:Oncology_II	ACOT13:Q9NPJ3:OID31522:v1:Oncology_II	GCST90200293	thyroxine	8	0.0443024	0.0743627	0.551335	PPP	Q9NPJ3	Chen et al.	thyroxine	HMDB0000248	ENSG00000112304	ACOT13	FALSE
54035	MR-PCA	ACOT13:Q9NPJ3:OID31522:v1:Oncology_II	ACOT13:Q9NPJ3:OID31522:v1:Oncology_II	GCST90200296	methyl indole-3-acetate	8	-0.0539782	0.0806024	0.503059	PPP	Q9NPJ3	Chen et al.	methyl indole-3-acetate	HMDB0029738	ENSG00000112304	ACOT13	FALSE
54036	MR-PCA	ACOT13:Q9NPJ3:OID31522:v1:Oncology_II	ACOT13:Q9NPJ3:OID31522:v1:Oncology_II	GCST90200304	citrate	8	0.00575354	0.0743744	0.938338	PPP	Q9NPJ3	Chen et al.	citrate	HMDB0000094	ENSG00000112304	ACOT13	FALSE
54037	MR-PCA	ACOT13:Q9NPJ3:OID31522:v1:Oncology_II	ACOT13:Q9NPJ3:OID31522:v1:Oncology_II	GCST90200306	butyrate/isobutyrate (4:0)	8	-0.0430926	0.0755519	0.568426	PPP	Q9NPJ3	Chen et al.	butyrate/isobutyrate (4:0)	HMDB0000039	ENSG00000112304	ACOT13	FALSE
54038	MR-PCA	ACOT13:Q9NPJ3:OID31522:v1:Oncology_II	ACOT13:Q9NPJ3:OID31522:v1:Oncology_II	GCST90200314	n-acetylneuraminate	8	0.158072	0.0746371	0.034186	PPP	Q9NPJ3	Chen et al.	n-acetylneuraminate	HMDB0000230	ENSG00000112304	ACOT13	FALSE
54039	MR-PCA	ACOT13:Q9NPJ3:OID31522:v1:Oncology_II	ACOT13:Q9NPJ3:OID31522:v1:Oncology_II	GCST90200318	acetoacetate	8	-0.042071	0.0814698	0.605575	PPP	Q9NPJ3	Chen et al.	acetoacetate	HMDB0000060	ENSG00000112304	ACOT13	FALSE
54040	MR-PCA	ACOT13:Q9NPJ3:OID31522:v1:Oncology_II	ACOT13:Q9NPJ3:OID31522:v1:Oncology_II	GCST90200319	cys-gly, oxidized	8	0.0607701	0.0743908	0.413984	PPP	Q9NPJ3	Chen et al.	cys-gly, oxidized	HMDB0000078	ENSG00000112304	ACOT13	FALSE
54041	MR-PCA	ACOT13:Q9NPJ3:OID31522:v1:Oncology_II	ACOT13:Q9NPJ3:OID31522:v1:Oncology_II	GCST90200321	cholate	8	0.0449678	0.0760937	0.554552	PPP	Q9NPJ3	Chen et al.	cholate	HMDB0000619	ENSG00000112304	ACOT13	FALSE
54042	MR-PCA	ACOT13:Q9NPJ3:OID31522:v1:Oncology_II	ACOT13:Q9NPJ3:OID31522:v1:Oncology_II	GCST90200323	creatine	8	-0.0630582	0.0742574	0.395778	PPP	Q9NPJ3	Chen et al.	creatine	HMDB0000064	ENSG00000112304	ACOT13	FALSE
54043	MR-PCA	ACOT13:Q9NPJ3:OID31522:v1:Oncology_II	ACOT13:Q9NPJ3:OID31522:v1:Oncology_II	GCST90200325	glycerol	8	-0.0419024	0.0742563	0.572554	PPP	Q9NPJ3	Chen et al.	glycerol	HMDB0000131	ENSG00000112304	ACOT13	FALSE
54044	MR-PCA	ACOT13:Q9NPJ3:OID31522:v1:Oncology_II	ACOT13:Q9NPJ3:OID31522:v1:Oncology_II	GCST90200327	choline	8	-0.0601401	0.074361	0.418654	PPP	Q9NPJ3	Chen et al.	choline	HMDB0000097	ENSG00000112304	ACOT13	FALSE
54045	MR-PCA	ACOT13:Q9NPJ3:OID31522:v1:Oncology_II	ACOT13:Q9NPJ3:OID31522:v1:Oncology_II	GCST90200335	stearoyl sphingomyelin (d18:1/18:0)	8	0.033254	0.0743779	0.654807	PPP	Q9NPJ3	Chen et al.	stearoyl sphingomyelin (d18:1/18:0)	HMDB0001348	ENSG00000112304	ACOT13	FALSE
54046	MR-PCA	ACOT13:Q9NPJ3:OID31522:v1:Oncology_II	ACOT13:Q9NPJ3:OID31522:v1:Oncology_II	GCST90200336	n-palmitoyl-sphingosine (d18:1/16:0)	8	0.0743442	0.0743427	0.317301	PPP	Q9NPJ3	Chen et al.	n-palmitoyl-sphingosine (d18:1/16:0)	HMDB0004949	ENSG00000112304	ACOT13	FALSE
54047	MR-PCA	ACOT13:Q9NPJ3:OID31522:v1:Oncology_II	ACOT13:Q9NPJ3:OID31522:v1:Oncology_II	GCST90200337	taurochenodeoxycholate	8	-0.0451391	0.0753414	0.549087	PPP	Q9NPJ3	Chen et al.	taurochenodeoxycholate	HMDB0000951	ENSG00000112304	ACOT13	FALSE
54048	MR-PCA	ACOT13:Q9NPJ3:OID31522:v1:Oncology_II	ACOT13:Q9NPJ3:OID31522:v1:Oncology_II	GCST90200341	n-stearoyl-sphingosine (d18:1/18:0)*	8	-0.00720613	0.0743942	0.922834	PPP	Q9NPJ3	Chen et al.	n-stearoyl-sphingosine (d18:1/18:0)*	HMDB0004950	ENSG00000112304	ACOT13	FALSE
54049	MR-PCA	ACOT13:Q9NPJ3:OID31522:v1:Oncology_II	ACOT13:Q9NPJ3:OID31522:v1:Oncology_II	GCST90200345	s-adenosylhomocysteine (sah)	8	0.110356	0.0862504	0.200729	PPP	Q9NPJ3	Chen et al.	s-adenosylhomocysteine (sah)	HMDB00939	ENSG00000112304	ACOT13	FALSE
54050	MR-PCA	ACOT13:Q9NPJ3:OID31522:v1:Oncology_II	ACOT13:Q9NPJ3:OID31522:v1:Oncology_II	GCST90200348	quinolinate	8	0.0184732	0.0746182	0.804468	PPP	Q9NPJ3	Chen et al.	quinolinate	HMDB0000232	ENSG00000112304	ACOT13	FALSE
54051	MR-PCA	ACOT13:Q9NPJ3:OID31522:v1:Oncology_II	ACOT13:Q9NPJ3:OID31522:v1:Oncology_II	GCST90200349	eicosapentaenoate (epa; 20:5n3)	8	-0.21328	0.0743785	0.00413735	PPP	Q9NPJ3	Chen et al.	eicosapentaenoate (epa; 20:5n3)	HMDB0001999	ENSG00000112304	ACOT13	FALSE
54052	MR-PCA	ACOT13:Q9NPJ3:OID31522:v1:Oncology_II	ACOT13:Q9NPJ3:OID31522:v1:Oncology_II	GCST90200351	n-acetylputrescine	8	-0.0590683	0.0744436	0.427508	PPP	Q9NPJ3	Chen et al.	n-acetylputrescine	HMDB0002064	ENSG00000112304	ACOT13	FALSE
54053	MR-PCA	ACOT13:Q9NPJ3:OID31522:v1:Oncology_II	ACOT13:Q9NPJ3:OID31522:v1:Oncology_II	GCST90200354	linoleate (18:2n6)	8	-0.0887238	0.0743662	0.232843	PPP	Q9NPJ3	Chen et al.	linoleate (18:2n6)	HMDB0006270,HMDB0000673	ENSG00000112304	ACOT13	FALSE
54054	MR-PCA	ACOT13:Q9NPJ3:OID31522:v1:Oncology_II	ACOT13:Q9NPJ3:OID31522:v1:Oncology_II	GCST90200355	adenosine 5'-diphosphate (adp)	8	0.298425	0.099568	0.00272474	PPP	Q9NPJ3	Chen et al.	adenosine 5'-diphosphate (adp)	HMDB0001341	ENSG00000112304	ACOT13	FALSE
54055	MR-PCA	ACOT13:Q9NPJ3:OID31522:v1:Oncology_II	ACOT13:Q9NPJ3:OID31522:v1:Oncology_II	GCST90200356	adenosine 5'-monophosphate (amp)	8	0.210042	0.0745495	0.00484016	PPP	Q9NPJ3	Chen et al.	adenosine 5'-monophosphate (amp)	HMDB0000045	ENSG00000112304	ACOT13	FALSE
54056	MR-PCA	ACOT13:Q9NPJ3:OID31522:v1:Oncology_II	ACOT13:Q9NPJ3:OID31522:v1:Oncology_II	GCST90200358	arachidonate (20:4n6)	8	-0.207369	0.0743126	0.00526269	PPP	Q9NPJ3	Chen et al.	arachidonate (20:4n6)	HMDB0001043	ENSG00000112304	ACOT13	FALSE
54057	MR-PCA	ACOT13:Q9NPJ3:OID31522:v1:Oncology_II	ACOT13:Q9NPJ3:OID31522:v1:Oncology_II	GCST90200359	5-methylthioadenosine (mta)	8	-0.0337111	0.0745953	0.651326	PPP	Q9NPJ3	Chen et al.	5-methylthioadenosine (mta)	HMDB0001173	ENSG00000112304	ACOT13	FALSE
54058	MR-PCA	ACOT13:Q9NPJ3:OID31522:v1:Oncology_II	ACOT13:Q9NPJ3:OID31522:v1:Oncology_II	GCST90200361	beta-alanine	8	0.0113785	0.0750444	0.879483	PPP	Q9NPJ3	Chen et al.	beta-alanine	HMDB0000056	ENSG00000112304	ACOT13	FALSE
54059	MR-PCA	ACOT13:Q9NPJ3:OID31522:v1:Oncology_II	ACOT13:Q9NPJ3:OID31522:v1:Oncology_II	GCST90200362	succinate	8	-0.10231	0.07584	0.177331	PPP	Q9NPJ3	Chen et al.	succinate	HMDB0000254	ENSG00000112304	ACOT13	FALSE
54060	MR-PCA	ACOT13:Q9NPJ3:OID31522:v1:Oncology_II	ACOT13:Q9NPJ3:OID31522:v1:Oncology_II	GCST90200363	choline phosphate	8	0.146671	0.0744305	0.0487728	PPP	Q9NPJ3	Chen et al.	choline phosphate	HMDB0001565	ENSG00000112304	ACOT13	FALSE
54061	MR-PCA	ACOT13:Q9NPJ3:OID31522:v1:Oncology_II	ACOT13:Q9NPJ3:OID31522:v1:Oncology_II	GCST90200364	cysteinylglycine	8	0.111432	0.0745806	0.135145	PPP	Q9NPJ3	Chen et al.	cysteinylglycine	HMDB0000078	ENSG00000112304	ACOT13	FALSE
54062	MR-PCA	ACOT13:Q9NPJ3:OID31522:v1:Oncology_II	ACOT13:Q9NPJ3:OID31522:v1:Oncology_II	GCST90200365	phenylpyruvate	8	-0.0734928	0.074455	0.323605	PPP	Q9NPJ3	Chen et al.	phenylpyruvate	HMDB0000205	ENSG00000112304	ACOT13	FALSE
54063	MR-PCA	ACOT13:Q9NPJ3:OID31522:v1:Oncology_II	ACOT13:Q9NPJ3:OID31522:v1:Oncology_II	GCST90200368	cholesterol	8	0.0828208	0.0743787	0.265493	PPP	Q9NPJ3	Chen et al.	cholesterol	HMDB0000067	ENSG00000112304	ACOT13	FALSE
54064	MR-PCA	ACOT13:Q9NPJ3:OID31522:v1:Oncology_II	ACOT13:Q9NPJ3:OID31522:v1:Oncology_II	GCST90200369	2-hydroxyphenylacetate	8	0.0825117	0.0777164	0.288371	PPP	Q9NPJ3	Chen et al.	2-hydroxyphenylacetate	HMDB0000669	ENSG00000112304	ACOT13	FALSE
54065	MR-PCA	ACOT13:Q9NPJ3:OID31522:v1:Oncology_II	ACOT13:Q9NPJ3:OID31522:v1:Oncology_II	GCST90200370	aspartate	8	0.220363	0.0743904	0.00305405	PPP	Q9NPJ3	Chen et al.	aspartate	HMDB0000191	ENSG00000112304	ACOT13	FALSE
54066	MR-PCA	ACOT13:Q9NPJ3:OID31522:v1:Oncology_II	ACOT13:Q9NPJ3:OID31522:v1:Oncology_II	GCST90200372	arginine	8	0.00070325	0.0744731	0.992466	PPP	Q9NPJ3	Chen et al.	arginine	HMDB0000517	ENSG00000112304	ACOT13	FALSE
54067	MR-PCA	ACOT13:Q9NPJ3:OID31522:v1:Oncology_II	ACOT13:Q9NPJ3:OID31522:v1:Oncology_II	GCST90200374	sphinganine	8	0.237605	0.0784105	0.00244339	PPP	Q9NPJ3	Chen et al.	sphinganine	HMDB0000269	ENSG00000112304	ACOT13	FALSE
54068	MR-PCA	ACOT13:Q9NPJ3:OID31522:v1:Oncology_II	ACOT13:Q9NPJ3:OID31522:v1:Oncology_II	GCST90200376	flavin adenine dinucleotide (fad)	8	0.0458924	0.0854526	0.591232	PPP	Q9NPJ3	Chen et al.	flavin adenine dinucleotide (fad)	HMDB0001248	ENSG00000112304	ACOT13	FALSE
54069	MR-PCA	ACOT13:Q9NPJ3:OID31522:v1:Oncology_II	ACOT13:Q9NPJ3:OID31522:v1:Oncology_II	GCST90200377	histidine	8	0.0637309	0.0745392	0.392552	PPP	Q9NPJ3	Chen et al.	histidine	HMDB0000177	ENSG00000112304	ACOT13	FALSE
54070	MR-PCA	ACOT13:Q9NPJ3:OID31522:v1:Oncology_II	ACOT13:Q9NPJ3:OID31522:v1:Oncology_II	GCST90200378	cortisol	8	0.0583118	0.0746723	0.434859	PPP	Q9NPJ3	Chen et al.	cortisol	HMDB0000063	ENSG00000112304	ACOT13	FALSE
54071	MR-PCA	ACOT13:Q9NPJ3:OID31522:v1:Oncology_II	ACOT13:Q9NPJ3:OID31522:v1:Oncology_II	GCST90200379	hypotaurine	8	-0.0273695	0.0745845	0.713649	PPP	Q9NPJ3	Chen et al.	hypotaurine	HMDB0000965	ENSG00000112304	ACOT13	FALSE
54072	MR-PCA	ACOT13:Q9NPJ3:OID31522:v1:Oncology_II	ACOT13:Q9NPJ3:OID31522:v1:Oncology_II	GCST90200382	cystine	8	-0.00905492	0.0747459	0.903578	PPP	Q9NPJ3	Chen et al.	cystine	HMDB0000192	ENSG00000112304	ACOT13	FALSE
54073	MR-PCA	ACOT13:Q9NPJ3:OID31522:v1:Oncology_II	ACOT13:Q9NPJ3:OID31522:v1:Oncology_II	GCST90200383	cystathionine	8	-0.0624353	0.075502	0.408273	PPP	Q9NPJ3	Chen et al.	cystathionine	HMDB0000099	ENSG00000112304	ACOT13	FALSE
54074	MR-PCA	ACOT13:Q9NPJ3:OID31522:v1:Oncology_II	ACOT13:Q9NPJ3:OID31522:v1:Oncology_II	GCST90200384	guanidinoacetate	8	-0.0969999	0.0744648	0.192702	PPP	Q9NPJ3	Chen et al.	guanidinoacetate	HMDB0000128	ENSG00000112304	ACOT13	FALSE
54075	MR-PCA	ACOT13:Q9NPJ3:OID31522:v1:Oncology_II	ACOT13:Q9NPJ3:OID31522:v1:Oncology_II	GCST90200385	sphingosine	8	0.28534	0.0756457	0.000161905	PPP	Q9NPJ3	Chen et al.	sphingosine	HMDB0000252	ENSG00000112304	ACOT13	FALSE
54076	MR-PCA	ACOT13:Q9NPJ3:OID31522:v1:Oncology_II	ACOT13:Q9NPJ3:OID31522:v1:Oncology_II	GCST90200390	stearate (18:0)	8	-0.103176	0.0743132	0.165017	PPP	Q9NPJ3	Chen et al.	stearate (18:0)	HMDB0000827	ENSG00000112304	ACOT13	TRUE
54077	MR-PCA	ACOT13:Q9NPJ3:OID31522:v1:Oncology_II	ACOT13:Q9NPJ3:OID31522:v1:Oncology_II	GCST90200391	methionine	8	-0.113937	0.0745411	0.126386	PPP	Q9NPJ3	Chen et al.	methionine	HMDB0000696	ENSG00000112304	ACOT13	FALSE
54078	MR-PCA	ACOT13:Q9NPJ3:OID31522:v1:Oncology_II	ACOT13:Q9NPJ3:OID31522:v1:Oncology_II	GCST90200392	orotate	8	-0.0423788	0.0749766	0.571919	PPP	Q9NPJ3	Chen et al.	orotate	HMDB0000226	ENSG00000112304	ACOT13	FALSE
54079	MR-PCA	ACOT13:Q9NPJ3:OID31522:v1:Oncology_II	ACOT13:Q9NPJ3:OID31522:v1:Oncology_II	GCST90200393	phosphate	8	0.106671	0.0744273	0.151794	PPP	Q9NPJ3	Chen et al.	phosphate	HMDB0001429	ENSG00000112304	ACOT13	FALSE
54080	MR-PCA	ACOT13:Q9NPJ3:OID31522:v1:Oncology_II	ACOT13:Q9NPJ3:OID31522:v1:Oncology_II	GCST90200394	inosine	8	0.162503	0.0961546	0.0910254	PPP	Q9NPJ3	Chen et al.	inosine	HMDB0000195	ENSG00000112304	ACOT13	FALSE
54081	MR-PCA	ACOT13:Q9NPJ3:OID31522:v1:Oncology_II	ACOT13:Q9NPJ3:OID31522:v1:Oncology_II	GCST90200395	inosine 5'-monophosphate (imp)	8	0.114474	0.099221	0.248613	PPP	Q9NPJ3	Chen et al.	inosine 5'-monophosphate (imp)	HMDB0000175	ENSG00000112304	ACOT13	FALSE
54082	MR-PCA	ACOT13:Q9NPJ3:OID31522:v1:Oncology_II	ACOT13:Q9NPJ3:OID31522:v1:Oncology_II	GCST90200396	phenylalanine	8	-0.141992	0.0745113	0.0566958	PPP	Q9NPJ3	Chen et al.	phenylalanine	HMDB0000159	ENSG00000112304	ACOT13	FALSE
54083	MR-PCA	ACOT13:Q9NPJ3:OID31522:v1:Oncology_II	ACOT13:Q9NPJ3:OID31522:v1:Oncology_II	GCST90200397	palmitate (16:0)	8	-0.0957465	0.0743279	0.197689	PPP	Q9NPJ3	Chen et al.	palmitate (16:0)	HMDB0000220	ENSG00000112304	ACOT13	FALSE
54084	MR-PCA	ACOT13:Q9NPJ3:OID31522:v1:Oncology_II	ACOT13:Q9NPJ3:OID31522:v1:Oncology_II	GCST90200400	nicotinamide	8	0.0872461	0.0750573	0.245076	PPP	Q9NPJ3	Chen et al.	nicotinamide	HMDB0001406	ENSG00000112304	ACOT13	FALSE
54085	MR-PCA	ACOT13:Q9NPJ3:OID31522:v1:Oncology_II	ACOT13:Q9NPJ3:OID31522:v1:Oncology_II	GCST90200401	myo-inositol	8	-0.110094	0.074674	0.140392	PPP	Q9NPJ3	Chen et al.	myo-inositol	HMDB0000211	ENSG00000112304	ACOT13	FALSE
54086	MR-PCA	ACOT13:Q9NPJ3:OID31522:v1:Oncology_II	ACOT13:Q9NPJ3:OID31522:v1:Oncology_II	GCST90200403	citrulline	8	-0.0986441	0.0748363	0.187459	PPP	Q9NPJ3	Chen et al.	citrulline	HMDB0000904	ENSG00000112304	ACOT13	FALSE
54087	MR-PCA	ACOT13:Q9NPJ3:OID31522:v1:Oncology_II	ACOT13:Q9NPJ3:OID31522:v1:Oncology_II	GCST90200404	ornithine	8	0.0079533	0.0743905	0.914858	PPP	Q9NPJ3	Chen et al.	ornithine	HMDB0000214	ENSG00000112304	ACOT13	FALSE
54088	MR-PCA	ACOT13:Q9NPJ3:OID31522:v1:Oncology_II	ACOT13:Q9NPJ3:OID31522:v1:Oncology_II	GCST90200405	retinol (vitamin a)	8	-0.0100794	0.0744278	0.892276	PPP	Q9NPJ3	Chen et al.	retinol (vitamin a)	HMDB0000305	ENSG00000112304	ACOT13	FALSE
54089	MR-PCA	ACOT13:Q9NPJ3:OID31522:v1:Oncology_II	ACOT13:Q9NPJ3:OID31522:v1:Oncology_II	GCST90200406	1-methylnicotinamide	8	0.000856143	0.0746649	0.990851	PPP	Q9NPJ3	Chen et al.	1-methylnicotinamide	HMDB0000699	ENSG00000112304	ACOT13	FALSE
54090	MR-PCA	ACOT13:Q9NPJ3:OID31522:v1:Oncology_II	ACOT13:Q9NPJ3:OID31522:v1:Oncology_II	GCST90200407	uridine	8	-0.0890449	0.0744013	0.231377	PPP	Q9NPJ3	Chen et al.	uridine	HMDB0000296	ENSG00000112304	ACOT13	FALSE
54091	MR-PCA	ACOT13:Q9NPJ3:OID31522:v1:Oncology_II	ACOT13:Q9NPJ3:OID31522:v1:Oncology_II	GCST90200410	phytanate	8	0.00214557	0.0745347	0.977035	PPP	Q9NPJ3	Chen et al.	phytanate	HMDB0000801	ENSG00000112304	ACOT13	FALSE
54092	MR-PCA	ACOT13:Q9NPJ3:OID31522:v1:Oncology_II	ACOT13:Q9NPJ3:OID31522:v1:Oncology_II	GCST90200412	glutamate	8	-0.0516517	0.0742458	0.486627	PPP	Q9NPJ3	Chen et al.	glutamate	HMDB0000148	ENSG00000112304	ACOT13	FALSE
54093	MR-PCA	ACOT13:Q9NPJ3:OID31522:v1:Oncology_II	ACOT13:Q9NPJ3:OID31522:v1:Oncology_II	GCST90200413	2'-deoxyuridine	8	-0.134441	0.0759637	0.0767588	PPP	Q9NPJ3	Chen et al.	2'-deoxyuridine	HMDB0000012	ENSG00000112304	ACOT13	FALSE
54094	MR-PCA	ACOT13:Q9NPJ3:OID31522:v1:Oncology_II	ACOT13:Q9NPJ3:OID31522:v1:Oncology_II	GCST90200415	serine	8	-0.0598479	0.0743218	0.420674	PPP	Q9NPJ3	Chen et al.	serine	HMDB0000187	ENSG00000112304	ACOT13	FALSE
54095	MR-PCA	ACOT13:Q9NPJ3:OID31522:v1:Oncology_II	ACOT13:Q9NPJ3:OID31522:v1:Oncology_II	GCST90200417	urea	8	-0.00710399	0.0744688	0.924001	PPP	Q9NPJ3	Chen et al.	urea	HMDB0000294	ENSG00000112304	ACOT13	FALSE
54096	MR-PCA	ACOT13:Q9NPJ3:OID31522:v1:Oncology_II	ACOT13:Q9NPJ3:OID31522:v1:Oncology_II	GCST90200418	pyridoxal	8	-0.016137	0.0754695	0.830686	PPP	Q9NPJ3	Chen et al.	pyridoxal	HMDB0001545	ENSG00000112304	ACOT13	FALSE
54097	MR-PCA	ACOT13:Q9NPJ3:OID31522:v1:Oncology_II	ACOT13:Q9NPJ3:OID31522:v1:Oncology_II	GCST90200419	glutamine	8	0.00444344	0.0744017	0.952377	PPP	Q9NPJ3	Chen et al.	glutamine	HMDB0000641	ENSG00000112304	ACOT13	FALSE
54098	MR-PCA	ACOT13:Q9NPJ3:OID31522:v1:Oncology_II	ACOT13:Q9NPJ3:OID31522:v1:Oncology_II	GCST90200422	serotonin	8	0.233547	0.0780532	0.0027702	PPP	Q9NPJ3	Chen et al.	serotonin	HMDB0000259	ENSG00000112304	ACOT13	FALSE
54099	MR-PCA	ACOT13:Q9NPJ3:OID31522:v1:Oncology_II	ACOT13:Q9NPJ3:OID31522:v1:Oncology_II	GCST90200423	spermidine	8	0.178726	0.0788428	0.0233989	PPP	Q9NPJ3	Chen et al.	spermidine	HMDB0001257	ENSG00000112304	ACOT13	FALSE
54100	MR-PCA	ACOT13:Q9NPJ3:OID31522:v1:Oncology_II	ACOT13:Q9NPJ3:OID31522:v1:Oncology_II	GCST90200427	tyrosine	8	0.0273446	0.074406	0.713242	PPP	Q9NPJ3	Chen et al.	tyrosine	HMDB0000158	ENSG00000112304	ACOT13	FALSE
54101	MR-PCA	ACOT13:Q9NPJ3:OID31522:v1:Oncology_II	ACOT13:Q9NPJ3:OID31522:v1:Oncology_II	GCST90200429	cytidine	8	-0.0771397	0.077231	0.317883	PPP	Q9NPJ3	Chen et al.	cytidine	HMDB0000089	ENSG00000112304	ACOT13	FALSE
54102	MR-PCA	ACOT13:Q9NPJ3:OID31522:v1:Oncology_II	ACOT13:Q9NPJ3:OID31522:v1:Oncology_II	GCST90200430	pyruvate	8	-0.0810799	0.074377	0.27566	PPP	Q9NPJ3	Chen et al.	pyruvate	HMDB0000243	ENSG00000112304	ACOT13	FALSE
54103	MR-PCA	ACOT13:Q9NPJ3:OID31522:v1:Oncology_II	ACOT13:Q9NPJ3:OID31522:v1:Oncology_II	GCST90200431	alanine	8	-0.0609203	0.074346	0.412549	PPP	Q9NPJ3	Chen et al.	alanine	HMDB0000161	ENSG00000112304	ACOT13	FALSE
54104	MR-PCA	ACOT13:Q9NPJ3:OID31522:v1:Oncology_II	ACOT13:Q9NPJ3:OID31522:v1:Oncology_II	GCST90200432	threonine	8	-0.0591514	0.0744366	0.426815	PPP	Q9NPJ3	Chen et al.	threonine	HMDB0000167	ENSG00000112304	ACOT13	FALSE
54105	MR-PCA	ACOT13:Q9NPJ3:OID31522:v1:Oncology_II	ACOT13:Q9NPJ3:OID31522:v1:Oncology_II	GCST90200437	fructose	8	0.0119368	0.0749318	0.873431	PPP	Q9NPJ3	Chen et al.	fructose	HMDB0000660	ENSG00000112304	ACOT13	FALSE
54106	MR-PCA	ACOT13:Q9NPJ3:OID31522:v1:Oncology_II	ACOT13:Q9NPJ3:OID31522:v1:Oncology_II	GCST90200438	alpha-ketobutyrate	8	-0.0689329	0.0746784	0.355974	PPP	Q9NPJ3	Chen et al.	alpha-ketobutyrate	HMDB0000005	ENSG00000112304	ACOT13	FALSE
54107	MR-PCA	ACOT13:Q9NPJ3:OID31522:v1:Oncology_II	ACOT13:Q9NPJ3:OID31522:v1:Oncology_II	GCST90200439	cysteine	8	0.0140638	0.0745686	0.850405	PPP	Q9NPJ3	Chen et al.	cysteine	HMDB0000574	ENSG00000112304	ACOT13	FALSE
54108	MR-PCA	ACOT13:Q9NPJ3:OID31522:v1:Oncology_II	ACOT13:Q9NPJ3:OID31522:v1:Oncology_II	GCST90200440	glucose	8	-0.147673	0.074996	0.0489444	PPP	Q9NPJ3	Chen et al.	glucose	HMDB0000122	ENSG00000112304	ACOT13	FALSE
54109	MR-PCA	ACOT13:Q9NPJ3:OID31522:v1:Oncology_II	ACOT13:Q9NPJ3:OID31522:v1:Oncology_II	GCST90200441	tryptophan	8	0.0638066	0.074482	0.391627	PPP	Q9NPJ3	Chen et al.	tryptophan	HMDB0000929	ENSG00000112304	ACOT13	FALSE
54110	MR-PCA	ACOT13:Q9NPJ3:OID31522:v1:Oncology_II	ACOT13:Q9NPJ3:OID31522:v1:Oncology_II	GCST90200442	valine	8	0.00786688	0.0744307	0.915825	PPP	Q9NPJ3	Chen et al.	valine	HMDB0000883	ENSG00000112304	ACOT13	FALSE
54111	MR-PCA	ACOT13:Q9NPJ3:OID31522:v1:Oncology_II	ACOT13:Q9NPJ3:OID31522:v1:Oncology_II	GCST90200444	dihydroorotate	8	0.077641	0.0746644	0.298402	PPP	Q9NPJ3	Chen et al.	dihydroorotate	HMDB03349	ENSG00000112304	ACOT13	FALSE
54112	MR-PCA	ACOT13:Q9NPJ3:OID31522:v1:Oncology_II	ACOT13:Q9NPJ3:OID31522:v1:Oncology_II	GCST90200447	maltose	8	-0.0186643	0.0848204	0.825836	PPP	Q9NPJ3	Chen et al.	maltose	HMDB0000163	ENSG00000112304	ACOT13	FALSE
54113	MR-PCA	ACOT13:Q9NPJ3:OID31522:v1:Oncology_II	ACOT13:Q9NPJ3:OID31522:v1:Oncology_II	GCST90200452	asparagine	8	-0.0775967	0.074438	0.297211	PPP	Q9NPJ3	Chen et al.	asparagine	HMDB0000168	ENSG00000112304	ACOT13	FALSE
54114	MR-PCA	ACOT13:Q9NPJ3:OID31522:v1:Oncology_II	ACOT13:Q9NPJ3:OID31522:v1:Oncology_II	GCST90200455	alpha-ketoglutarate	8	-0.123939	0.0745859	0.0965747	PPP	Q9NPJ3	Chen et al.	alpha-ketoglutarate	HMDB0000208	ENSG00000112304	ACOT13	FALSE
54115	MR-PCA	ACOT13:Q9NPJ3:OID31522:v1:Oncology_II	ACOT13:Q9NPJ3:OID31522:v1:Oncology_II	GCST90200680	5-acetylamino-6-formylamino-3-methyluracil	8	-0.0602093	0.0775369	0.437439	PPP	Q9NPJ3	Chen et al.	5-acetylamino-6-formylamino-3-methyluracil	HMDB0011105	ENSG00000112304	ACOT13	FALSE
54116	MR-PCA	ACOT13:Q9NPJ3:OID31522:v1:Oncology_II	ACOT13:Q9NPJ3:OID31522:v1:Oncology_II	GCST90200684	n-acetyl-aspartyl-glutamate (naag)	8	0.0102008	0.0769977	0.894603	PPP	Q9NPJ3	Chen et al.	n-acetyl-aspartyl-glutamate (naag)	HMDB0001067	ENSG00000112304	ACOT13	FALSE
54117	MR-PCA	ACOT13:Q9NPJ3:OID31522:v1:Oncology_II	ACOT13:Q9NPJ3:OID31522:v1:Oncology_II	GCST90200687	bilirubin (e,z or z,e)*	8	-0.0656628	0.0744709	0.377925	PPP	Q9NPJ3	Chen et al.	bilirubin (e,z or z,e)*	HMDB0000488	ENSG00000112304	ACOT13	FALSE
54118	MR-PCA	ACOT13:Q9NPJ3:OID31522:v1:Oncology_II	ACOT13:Q9NPJ3:OID31522:v1:Oncology_II	GCST90200691	n-delta-acetylornithine	8	-0.0335277	0.0743732	0.652131	PPP	Q9NPJ3	Chen et al.	n-delta-acetylornithine	HMDB0003357	ENSG00000112304	ACOT13	FALSE
54119	MR-PCA	ACOT13:Q9NPJ3:OID31522:v1:Oncology_II	ACOT13:Q9NPJ3:OID31522:v1:Oncology_II	GCST90200704	bilirubin (z,z)	8	-0.0966557	0.0743646	0.193685	PPP	Q9NPJ3	Chen et al.	bilirubin (z,z)	HMDB0000054	ENSG00000112304	ACOT13	FALSE
54120	MR-PCA	ACOT13:Q9NPJ3:OID31522:v1:Oncology_II	ACOT13:Q9NPJ3:OID31522:v1:Oncology_II	GCST90200706	biliverdin	8	-0.0475469	0.0743606	0.522556	PPP	Q9NPJ3	Chen et al.	biliverdin	HMDB0001008	ENSG00000112304	ACOT13	FALSE
54121	MR-PCA	ACOT13:Q9NPJ3:OID31522:v1:Oncology_II	ACOT13:Q9NPJ3:OID31522:v1:Oncology_II	GCST90200707	glycine	8	-0.0208795	0.074361	0.778874	PPP	Q9NPJ3	Chen et al.	glycine	HMDB0000123	ENSG00000112304	ACOT13	FALSE
54122	MR-PCA	ACOT13:Q9NPJ3:OID31522:v1:Oncology_II	ACOT13:Q9NPJ3:OID31522:v1:Oncology_II	M00053	glutamine	7	-0.0205334	0.0958502	0.830372	PPP	Q9NPJ3	Shin et al.	glutamine	HMDB0000641	ENSG00000112304	ACOT13	FALSE
54123	MR-PCA	ACOT13:Q9NPJ3:OID31522:v1:Oncology_II	ACOT13:Q9NPJ3:OID31522:v1:Oncology_II	M00054	tryptophan	7	0.00310167	0.0959605	0.974215	PPP	Q9NPJ3	Shin et al.	tryptophan	HMDB0000929	ENSG00000112304	ACOT13	FALSE
54124	MR-PCA	ACOT13:Q9NPJ3:OID31522:v1:Oncology_II	ACOT13:Q9NPJ3:OID31522:v1:Oncology_II	M00059	histidine	7	0.0242563	0.0959593	0.80044	PPP	Q9NPJ3	Shin et al.	histidine	HMDB0000177	ENSG00000112304	ACOT13	FALSE
54125	MR-PCA	ACOT13:Q9NPJ3:OID31522:v1:Oncology_II	ACOT13:Q9NPJ3:OID31522:v1:Oncology_II	M00063	cholesterol	7	-0.114526	0.0958907	0.232344	PPP	Q9NPJ3	Shin et al.	cholesterol	HMDB0000067	ENSG00000112304	ACOT13	FALSE
54126	MR-PCA	ACOT13:Q9NPJ3:OID31522:v1:Oncology_II	ACOT13:Q9NPJ3:OID31522:v1:Oncology_II	M00064	phenylalanine	7	-0.0632555	0.0959656	0.509801	PPP	Q9NPJ3	Shin et al.	phenylalanine	HMDB0000159	ENSG00000112304	ACOT13	FALSE
54127	MR-PCA	ACOT13:Q9NPJ3:OID31522:v1:Oncology_II	ACOT13:Q9NPJ3:OID31522:v1:Oncology_II	M00555	adenosine	7	0.0498868	0.0960251	0.603399	PPP	Q9NPJ3	Shin et al.	adenosine	HMDB0000050	ENSG00000112304	ACOT13	FALSE
54128	MR-PCA	ACOT13:Q9NPJ3:OID31522:v1:Oncology_II	ACOT13:Q9NPJ3:OID31522:v1:Oncology_II	M00577	fructose	7	0.0143023	0.0961023	0.881693	PPP	Q9NPJ3	Shin et al.	fructose	HMDB0000660	ENSG00000112304	ACOT13	FALSE
54129	MR-PCA	ACOT13:Q9NPJ3:OID31522:v1:Oncology_II	ACOT13:Q9NPJ3:OID31522:v1:Oncology_II	M00599	pyruvate	7	-0.0602876	0.0967393	0.533156	PPP	Q9NPJ3	Shin et al.	pyruvate	HMDB0000243	ENSG00000112304	ACOT13	FALSE
54130	MR-PCA	ACOT13:Q9NPJ3:OID31522:v1:Oncology_II	ACOT13:Q9NPJ3:OID31522:v1:Oncology_II	M00606	uridine	7	-0.0365628	0.095965	0.703202	PPP	Q9NPJ3	Shin et al.	uridine	HMDB0000296	ENSG00000112304	ACOT13	FALSE
54131	MR-PCA	ACOT13:Q9NPJ3:OID31522:v1:Oncology_II	ACOT13:Q9NPJ3:OID31522:v1:Oncology_II	M01105	linoleate (18:2n6)	7	-0.113809	0.0961008	0.236308	PPP	Q9NPJ3	Shin et al.	linoleate (18:2n6)	HMDB0006270,HMDB0000673	ENSG00000112304	ACOT13	FALSE
54132	MR-PCA	ACOT13:Q9NPJ3:OID31522:v1:Oncology_II	ACOT13:Q9NPJ3:OID31522:v1:Oncology_II	M01110	arachidonate (20:4n6)	7	0.0882278	0.09588	0.357474	PPP	Q9NPJ3	Shin et al.	arachidonate (20:4n6)	HMDB0001043	ENSG00000112304	ACOT13	FALSE
54133	MR-PCA	ACOT13:Q9NPJ3:OID31522:v1:Oncology_II	ACOT13:Q9NPJ3:OID31522:v1:Oncology_II	M01123	inosine	7	-0.1588	0.160131	0.321352	PPP	Q9NPJ3	Shin et al.	inosine	HMDB0000195	ENSG00000112304	ACOT13	FALSE
54134	MR-PCA	ACOT13:Q9NPJ3:OID31522:v1:Oncology_II	ACOT13:Q9NPJ3:OID31522:v1:Oncology_II	M01284	threonine	7	-0.0216721	0.109131	0.842584	PPP	Q9NPJ3	Shin et al.	threonine	HMDB0000167	ENSG00000112304	ACOT13	FALSE
54135	MR-PCA	ACOT13:Q9NPJ3:OID31522:v1:Oncology_II	ACOT13:Q9NPJ3:OID31522:v1:Oncology_II	M01299	tyrosine	7	0.0811562	0.0959416	0.397613	PPP	Q9NPJ3	Shin et al.	tyrosine	HMDB0000158	ENSG00000112304	ACOT13	FALSE
54136	MR-PCA	ACOT13:Q9NPJ3:OID31522:v1:Oncology_II	ACOT13:Q9NPJ3:OID31522:v1:Oncology_II	M01302	methionine	7	-0.0287186	0.0960114	0.764851	PPP	Q9NPJ3	Shin et al.	methionine	HMDB0000696	ENSG00000112304	ACOT13	FALSE
54137	MR-PCA	ACOT13:Q9NPJ3:OID31522:v1:Oncology_II	ACOT13:Q9NPJ3:OID31522:v1:Oncology_II	M01336	palmitate (16:0)	7	-0.0885936	0.0959769	0.35597	PPP	Q9NPJ3	Shin et al.	palmitate (16:0)	HMDB0000220	ENSG00000112304	ACOT13	FALSE
54138	MR-PCA	ACOT13:Q9NPJ3:OID31522:v1:Oncology_II	ACOT13:Q9NPJ3:OID31522:v1:Oncology_II	M01358	stearate (18:0)	7	-0.0482428	0.0959542	0.615127	PPP	Q9NPJ3	Shin et al.	stearate (18:0)	HMDB0000827	ENSG00000112304	ACOT13	TRUE
54139	MR-PCA	ACOT13:Q9NPJ3:OID31522:v1:Oncology_II	ACOT13:Q9NPJ3:OID31522:v1:Oncology_II	M01493	ornithine	7	-0.115605	0.0962733	0.229829	PPP	Q9NPJ3	Shin et al.	ornithine	HMDB0000214	ENSG00000112304	ACOT13	FALSE
54140	MR-PCA	ACOT13:Q9NPJ3:OID31522:v1:Oncology_II	ACOT13:Q9NPJ3:OID31522:v1:Oncology_II	M01508	pantothenate	7	0.182566	0.0972586	0.0605019	PPP	Q9NPJ3	Shin et al.	pantothenate	HMDB0000210	ENSG00000112304	ACOT13	FALSE
54141	MR-PCA	ACOT13:Q9NPJ3:OID31522:v1:Oncology_II	ACOT13:Q9NPJ3:OID31522:v1:Oncology_II	M01564	citrate	7	-0.0523804	0.0958978	0.584921	PPP	Q9NPJ3	Shin et al.	citrate	HMDB0000094	ENSG00000112304	ACOT13	FALSE
54142	MR-PCA	ACOT13:Q9NPJ3:OID31522:v1:Oncology_II	ACOT13:Q9NPJ3:OID31522:v1:Oncology_II	M01638	arginine	7	-0.190785	0.0976305	0.0506831	PPP	Q9NPJ3	Shin et al.	arginine	HMDB0000517	ENSG00000112304	ACOT13	FALSE
54143	MR-PCA	ACOT13:Q9NPJ3:OID31522:v1:Oncology_II	ACOT13:Q9NPJ3:OID31522:v1:Oncology_II	M01640	ascorbate (vitamin c)	7	-0.0671182	0.181169	0.71103	PPP	Q9NPJ3	Shin et al.	ascorbate (vitamin c)	HMDB0000044	ENSG00000112304	ACOT13	FALSE
54144	MR-PCA	ACOT13:Q9NPJ3:OID31522:v1:Oncology_II	ACOT13:Q9NPJ3:OID31522:v1:Oncology_II	M01649	valine	7	-0.105389	0.0959333	0.27196	PPP	Q9NPJ3	Shin et al.	valine	HMDB0000883	ENSG00000112304	ACOT13	FALSE
54145	MR-PCA	ACOT13:Q9NPJ3:OID31522:v1:Oncology_II	ACOT13:Q9NPJ3:OID31522:v1:Oncology_II	M01670	urea	7	0.00939895	0.0960049	0.922011	PPP	Q9NPJ3	Shin et al.	urea	HMDB0000294	ENSG00000112304	ACOT13	FALSE
54146	MR-PCA	ACOT13:Q9NPJ3:OID31522:v1:Oncology_II	ACOT13:Q9NPJ3:OID31522:v1:Oncology_II	M01712	cortisol	7	0.0119495	0.0960126	0.900953	PPP	Q9NPJ3	Shin et al.	cortisol	HMDB0000063	ENSG00000112304	ACOT13	FALSE
54147	MR-PCA	ACOT13:Q9NPJ3:OID31522:v1:Oncology_II	ACOT13:Q9NPJ3:OID31522:v1:Oncology_II	M01827	riboflavin (vitamin b2)	7	-0.520432	0.208386	0.0125092	PPP	Q9NPJ3	Shin et al.	riboflavin (vitamin b2)	HMDB0000244	ENSG00000112304	ACOT13	FALSE
54148	MR-PCA	ACOT13:Q9NPJ3:OID31522:v1:Oncology_II	ACOT13:Q9NPJ3:OID31522:v1:Oncology_II	M02132	citrulline	7	-0.113913	0.0961547	0.236141	PPP	Q9NPJ3	Shin et al.	citrulline	HMDB0000904	ENSG00000112304	ACOT13	FALSE
54149	MR-PCA	ACOT13:Q9NPJ3:OID31522:v1:Oncology_II	ACOT13:Q9NPJ3:OID31522:v1:Oncology_II	M02137	biliverdin	7	-0.0489649	0.104046	0.63792	PPP	Q9NPJ3	Shin et al.	biliverdin	HMDB0001008	ENSG00000112304	ACOT13	FALSE
54150	MR-PCA	ACOT13:Q9NPJ3:OID31522:v1:Oncology_II	ACOT13:Q9NPJ3:OID31522:v1:Oncology_II	M02342	serotonin (5ht)	7	0.251704	0.108128	0.019921	PPP	Q9NPJ3	Shin et al.	serotonin (5ht)	HMDB0000259	ENSG00000112304	ACOT13	FALSE
54151	MR-PCA	ACOT13:Q9NPJ3:OID31522:v1:Oncology_II	ACOT13:Q9NPJ3:OID31522:v1:Oncology_II	M03147	xanthine	7	0.120828	0.101952	0.23596	PPP	Q9NPJ3	Shin et al.	xanthine	HMDB0000292	ENSG00000112304	ACOT13	FALSE
54152	MR-PCA	ACOT13:Q9NPJ3:OID31522:v1:Oncology_II	ACOT13:Q9NPJ3:OID31522:v1:Oncology_II	M11438	phosphate	7	-0.129641	0.0960503	0.177105	PPP	Q9NPJ3	Shin et al.	phosphate	HMDB0001429	ENSG00000112304	ACOT13	FALSE
54153	MR-PCA	ACOT13:Q9NPJ3:OID31522:v1:Oncology_II	ACOT13:Q9NPJ3:OID31522:v1:Oncology_II	M15122	glycerol	7	-0.107345	0.0959761	0.263372	PPP	Q9NPJ3	Shin et al.	glycerol	HMDB0000131	ENSG00000112304	ACOT13	FALSE
54154	MR-PCA	ACOT13:Q9NPJ3:OID31522:v1:Oncology_II	ACOT13:Q9NPJ3:OID31522:v1:Oncology_II	M15488	acetylphosphate	7	0.0498868	0.0960251	0.603399	PPP	Q9NPJ3	Shin et al.	acetylphosphate	HMDB0001494	ENSG00000112304	ACOT13	FALSE
54155	MR-PCA	ACOT13:Q9NPJ3:OID31522:v1:Oncology_II	ACOT13:Q9NPJ3:OID31522:v1:Oncology_II	M15506	choline	7	0.0495583	0.0962539	0.606643	PPP	Q9NPJ3	Shin et al.	choline	HMDB0000097	ENSG00000112304	ACOT13	FALSE
54156	MR-PCA	ACOT13:Q9NPJ3:OID31522:v1:Oncology_II	ACOT13:Q9NPJ3:OID31522:v1:Oncology_II	M15630	n-acetylornithine	7	0.11684	0.0973461	0.230043	PPP	Q9NPJ3	Shin et al.	n-acetylornithine	HMDB0003357	ENSG00000112304	ACOT13	FALSE
54157	MR-PCA	ACOT13:Q9NPJ3:OID31522:v1:Oncology_II	ACOT13:Q9NPJ3:OID31522:v1:Oncology_II	M15677	3-methylhistidine	7	0.0255456	0.110926	0.817862	PPP	Q9NPJ3	Shin et al.	3-methylhistidine	HMDB0000479	ENSG00000112304	ACOT13	FALSE
54158	MR-PCA	ACOT13:Q9NPJ3:OID31522:v1:Oncology_II	ACOT13:Q9NPJ3:OID31522:v1:Oncology_II	M15990	glycerophosphorylcholine (gpc)	7	-0.0204826	0.0999325	0.8376	PPP	Q9NPJ3	Shin et al.	glycerophosphorylcholine (gpc)	HMDB0000086	ENSG00000112304	ACOT13	FALSE
54159	MR-PCA	ACOT13:Q9NPJ3:OID31522:v1:Oncology_II	ACOT13:Q9NPJ3:OID31522:v1:Oncology_II	M15996	aspartate	7	0.019973	0.0964471	0.835942	PPP	Q9NPJ3	Shin et al.	aspartate	HMDB0000191	ENSG00000112304	ACOT13	FALSE
54160	MR-PCA	ACOT13:Q9NPJ3:OID31522:v1:Oncology_II	ACOT13:Q9NPJ3:OID31522:v1:Oncology_II	M18254	paraxanthine	7	0.116351	0.0978622	0.234471	PPP	Q9NPJ3	Shin et al.	paraxanthine	HMDB0001860	ENSG00000112304	ACOT13	FALSE
54161	MR-PCA	ACOT13:Q9NPJ3:OID31522:v1:Oncology_II	ACOT13:Q9NPJ3:OID31522:v1:Oncology_II	M18467	eicosapentaenoate (epa; 20:5n3)	7	0.175858	0.0958786	0.066629	PPP	Q9NPJ3	Shin et al.	eicosapentaenoate (epa; 20:5n3)	HMDB0001999	ENSG00000112304	ACOT13	FALSE
54162	MR-PCA	ACOT13:Q9NPJ3:OID31522:v1:Oncology_II	ACOT13:Q9NPJ3:OID31522:v1:Oncology_II	M18474	estrone 3-sulfate	7	-0.44293	0.271634	0.102972	PPP	Q9NPJ3	Shin et al.	estrone 3-sulfate	HMDB0001425	ENSG00000112304	ACOT13	FALSE
54163	MR-PCA	ACOT13:Q9NPJ3:OID31522:v1:Oncology_II	ACOT13:Q9NPJ3:OID31522:v1:Oncology_II	M18494	taurochenodeoxycholate	7	0.00469604	0.112219	0.96662	PPP	Q9NPJ3	Shin et al.	taurochenodeoxycholate	HMDB0000951	ENSG00000112304	ACOT13	FALSE
54164	MR-PCA	ACOT13:Q9NPJ3:OID31522:v1:Oncology_II	ACOT13:Q9NPJ3:OID31522:v1:Oncology_II	M19323	docosahexaenoate (dha; 22:6n3)	7	0.187654	0.0958603	0.0502799	PPP	Q9NPJ3	Shin et al.	docosahexaenoate (dha; 22:6n3)	HMDB0002183	ENSG00000112304	ACOT13	FALSE
54165	MR-PCA	ACOT13:Q9NPJ3:OID31522:v1:Oncology_II	ACOT13:Q9NPJ3:OID31522:v1:Oncology_II	M19934	myo-inositol	7	0.211115	0.0959638	0.027811	PPP	Q9NPJ3	Shin et al.	myo-inositol	HMDB0000211	ENSG00000112304	ACOT13	FALSE
54166	MR-PCA	ACOT13:Q9NPJ3:OID31522:v1:Oncology_II	ACOT13:Q9NPJ3:OID31522:v1:Oncology_II	M20489	glucose	7	-0.0386383	0.0961524	0.687799	PPP	Q9NPJ3	Shin et al.	glucose	HMDB0000122	ENSG00000112304	ACOT13	FALSE
54167	MR-PCA	ACOT13:Q9NPJ3:OID31522:v1:Oncology_II	ACOT13:Q9NPJ3:OID31522:v1:Oncology_II	M21044	2-hydroxybutyrate (ahb)	7	-0.145459	0.0958815	0.129248	PPP	Q9NPJ3	Shin et al.	2-hydroxybutyrate (ahb)	HMDB0000008	ENSG00000112304	ACOT13	FALSE
54168	MR-PCA	ACOT13:Q9NPJ3:OID31522:v1:Oncology_II	ACOT13:Q9NPJ3:OID31522:v1:Oncology_II	M22189	palmitoylcarnitine (c16)	7	0.0696071	0.0965786	0.471075	PPP	Q9NPJ3	Shin et al.	palmitoylcarnitine (c16)	HMDB0000222	ENSG00000112304	ACOT13	FALSE
54169	MR-PCA	ACOT13:Q9NPJ3:OID31522:v1:Oncology_II	ACOT13:Q9NPJ3:OID31522:v1:Oncology_II	M22842	cholate	7	0.0664628	0.109979	0.54563	PPP	Q9NPJ3	Shin et al.	cholate	HMDB0000619	ENSG00000112304	ACOT13	FALSE
54170	MR-PCA	ACOT13:Q9NPJ3:OID31522:v1:Oncology_II	ACOT13:Q9NPJ3:OID31522:v1:Oncology_II	M27716	bilirubin (z,z)	7	-0.0338721	0.102917	0.742063	PPP	Q9NPJ3	Shin et al.	bilirubin (z,z)	HMDB0000054	ENSG00000112304	ACOT13	FALSE
54171	MR-PCA	ACOT13:Q9NPJ3:OID31522:v1:Oncology_II	ACOT13:Q9NPJ3:OID31522:v1:Oncology_II	M27718	creatine	7	-0.1231	0.0958424	0.199003	PPP	Q9NPJ3	Shin et al.	creatine	HMDB0000064	ENSG00000112304	ACOT13	FALSE
54172	MR-PCA	ACOT13:Q9NPJ3:OID31522:v1:Oncology_II	ACOT13:Q9NPJ3:OID31522:v1:Oncology_II	M31453	cysteine	7	-0.0361047	0.0966042	0.708599	PPP	Q9NPJ3	Shin et al.	cysteine	HMDB0000574	ENSG00000112304	ACOT13	FALSE
54173	MR-PCA	ACOT13:Q9NPJ3:OID31522:v1:Oncology_II	ACOT13:Q9NPJ3:OID31522:v1:Oncology_II	M31454	cystine	7	0.0214302	0.184811	0.907687	PPP	Q9NPJ3	Shin et al.	cystine	HMDB0000192	ENSG00000112304	ACOT13	FALSE
54174	MR-PCA	ACOT13:Q9NPJ3:OID31522:v1:Oncology_II	ACOT13:Q9NPJ3:OID31522:v1:Oncology_II	M32198	acetylcarnitine (c2)	7	0.066833	0.0959431	0.486059	PPP	Q9NPJ3	Shin et al.	acetylcarnitine (c2)	HMDB0000201	ENSG00000112304	ACOT13	FALSE
54175	MR-PCA	ACOT13:Q9NPJ3:OID31522:v1:Oncology_II	ACOT13:Q9NPJ3:OID31522:v1:Oncology_II	M32315	serine	7	-0.114091	0.0959956	0.234637	PPP	Q9NPJ3	Shin et al.	serine	HMDB0000187	ENSG00000112304	ACOT13	FALSE
54176	MR-PCA	ACOT13:Q9NPJ3:OID31522:v1:Oncology_II	ACOT13:Q9NPJ3:OID31522:v1:Oncology_II	M32319	trans-4-hydroxyproline	7	0.0351173	0.0959498	0.714368	PPP	Q9NPJ3	Shin et al.	trans-4-hydroxyproline	HMDB0000725	ENSG00000112304	ACOT13	FALSE
54177	MR-PCA	ACOT13:Q9NPJ3:OID31522:v1:Oncology_II	ACOT13:Q9NPJ3:OID31522:v1:Oncology_II	M32322	glutamate	7	-0.122196	0.095947	0.202812	PPP	Q9NPJ3	Shin et al.	glutamate	HMDB0000148	ENSG00000112304	ACOT13	FALSE
54178	MR-PCA	ACOT13:Q9NPJ3:OID31522:v1:Oncology_II	ACOT13:Q9NPJ3:OID31522:v1:Oncology_II	M32338	glycine	7	-0.055291	0.0959423	0.564416	PPP	Q9NPJ3	Shin et al.	glycine	HMDB0000123	ENSG00000112304	ACOT13	FALSE
54179	MR-PCA	ACOT13:Q9NPJ3:OID31522:v1:Oncology_II	ACOT13:Q9NPJ3:OID31522:v1:Oncology_II	M32339	alanine	7	-0.0566497	0.0960325	0.555257	PPP	Q9NPJ3	Shin et al.	alanine	HMDB0000161	ENSG00000112304	ACOT13	FALSE
54180	MR-PCA	ACOT13:Q9NPJ3:OID31522:v1:Oncology_II	ACOT13:Q9NPJ3:OID31522:v1:Oncology_II	M32425	dehydroepiandrosterone sulfate (dhea-s)	7	-0.0839688	0.0960149	0.381825	PPP	Q9NPJ3	Shin et al.	dehydroepiandrosterone sulfate (dhea-s)	HMDB0001032	ENSG00000112304	ACOT13	FALSE
54181	MR-PCA	ACOT13:Q9NPJ3:OID31522:v1:Oncology_II	ACOT13:Q9NPJ3:OID31522:v1:Oncology_II	M32458	oleamide	7	-0.0385392	0.0992451	0.697777	PPP	Q9NPJ3	Shin et al.	oleamide	HMDB0002117	ENSG00000112304	ACOT13	FALSE
54182	MR-PCA	ACOT13:Q9NPJ3:OID31522:v1:Oncology_II	ACOT13:Q9NPJ3:OID31522:v1:Oncology_II	M32593	heme	7	-0.0994854	0.106645	0.350888	PPP	Q9NPJ3	Shin et al.	heme	HMDB0003178	ENSG00000112304	ACOT13	FALSE
54183	MR-PCA	ACOT13:Q9NPJ3:OID31522:v1:Oncology_II	ACOT13:Q9NPJ3:OID31522:v1:Oncology_II	M33453	alpha-ketoglutarate	7	-0.146203	0.108838	0.179173	PPP	Q9NPJ3	Shin et al.	alpha-ketoglutarate	HMDB0000208	ENSG00000112304	ACOT13	FALSE
54184	MR-PCA	ACOT13:Q9NPJ3:OID31522:v1:Oncology_II	ACOT13:Q9NPJ3:OID31522:v1:Oncology_II	M34106	bilirubin (e,z or z,e)*	7	0.0875217	0.116839	0.453808	PPP	Q9NPJ3	Shin et al.	bilirubin (e,z or z,e)*	HMDB0000488	ENSG00000112304	ACOT13	FALSE
54185	MR-PCA	ACOT13:Q9NPJ3:OID31522:v1:Oncology_II	ACOT13:Q9NPJ3:OID31522:v1:Oncology_II	M34283	asparagine	7	0.0468952	0.0962127	0.625967	PPP	Q9NPJ3	Shin et al.	asparagine	HMDB0000168	ENSG00000112304	ACOT13	FALSE
54186	MR-PCA	ACOT13:Q9NPJ3:OID31522:v1:Oncology_II	ACOT13:Q9NPJ3:OID31522:v1:Oncology_II	bioa_001	alanine	7	-0.00827363	0.0281852	0.769105	PPP	Q9NPJ3	Lotta et al.	alanine	HMDB0000161	ENSG00000112304	ACOT13	FALSE
54187	MR-PCA	ACOT13:Q9NPJ3:OID31522:v1:Oncology_II	ACOT13:Q9NPJ3:OID31522:v1:Oncology_II	bioa_002	arginine	7	-0.130368	0.0469503	0.00549095	PPP	Q9NPJ3	Lotta et al.	arginine	HMDB0000517	ENSG00000112304	ACOT13	FALSE
54188	MR-PCA	ACOT13:Q9NPJ3:OID31522:v1:Oncology_II	ACOT13:Q9NPJ3:OID31522:v1:Oncology_II	bioa_003	asparagine	7	-0.111798	0.0468007	0.0169027	PPP	Q9NPJ3	Lotta et al.	asparagine	HMDB0000168	ENSG00000112304	ACOT13	FALSE
54189	MR-PCA	ACOT13:Q9NPJ3:OID31522:v1:Oncology_II	ACOT13:Q9NPJ3:OID31522:v1:Oncology_II	bioa_004	aspartate	7	0.0479199	0.0467907	0.305773	PPP	Q9NPJ3	Lotta et al.	aspartate	HMDB0000191	ENSG00000112304	ACOT13	FALSE
54190	MR-PCA	ACOT13:Q9NPJ3:OID31522:v1:Oncology_II	ACOT13:Q9NPJ3:OID31522:v1:Oncology_II	bioa_005	citrulline	7	-0.0719392	0.0467879	0.124156	PPP	Q9NPJ3	Lotta et al.	citrulline	HMDB0000904	ENSG00000112304	ACOT13	FALSE
54191	MR-PCA	ACOT13:Q9NPJ3:OID31522:v1:Oncology_II	ACOT13:Q9NPJ3:OID31522:v1:Oncology_II	bioa_006	glutamine	7	0.0668204	0.0282656	0.018078	PPP	Q9NPJ3	Lotta et al.	glutamine	HMDB0000641	ENSG00000112304	ACOT13	FALSE
54192	MR-PCA	ACOT13:Q9NPJ3:OID31522:v1:Oncology_II	ACOT13:Q9NPJ3:OID31522:v1:Oncology_II	bioa_007	glutamate	7	-0.00450352	0.0467592	0.923272	PPP	Q9NPJ3	Lotta et al.	glutamate	HMDB0000148	ENSG00000112304	ACOT13	FALSE
54193	MR-PCA	ACOT13:Q9NPJ3:OID31522:v1:Oncology_II	ACOT13:Q9NPJ3:OID31522:v1:Oncology_II	bioa_008	glycine	7	-0.0855647	0.0294882	0.00371188	PPP	Q9NPJ3	Lotta et al.	glycine	HMDB0000123	ENSG00000112304	ACOT13	FALSE
54194	MR-PCA	ACOT13:Q9NPJ3:OID31522:v1:Oncology_II	ACOT13:Q9NPJ3:OID31522:v1:Oncology_II	bioa_009	histidine	7	-0.0210252	0.0289703	0.467992	PPP	Q9NPJ3	Lotta et al.	histidine	HMDB0000177	ENSG00000112304	ACOT13	FALSE
54195	MR-PCA	ACOT13:Q9NPJ3:OID31522:v1:Oncology_II	ACOT13:Q9NPJ3:OID31522:v1:Oncology_II	bioa_013	methionine	7	-0.0736718	0.0467675	0.115192	PPP	Q9NPJ3	Lotta et al.	methionine	HMDB0000696	ENSG00000112304	ACOT13	FALSE
54196	MR-PCA	ACOT13:Q9NPJ3:OID31522:v1:Oncology_II	ACOT13:Q9NPJ3:OID31522:v1:Oncology_II	bioa_014	ornithine	7	-0.0810803	0.0468009	0.0831928	PPP	Q9NPJ3	Lotta et al.	ornithine	HMDB0000214	ENSG00000112304	ACOT13	FALSE
54197	MR-PCA	ACOT13:Q9NPJ3:OID31522:v1:Oncology_II	ACOT13:Q9NPJ3:OID31522:v1:Oncology_II	bioa_015	phenylethylamine	8	-0.0828418	0.0732354	0.257983	PPP	Q9NPJ3	Lotta et al.	phenylethylamine	HMDB0012275	ENSG00000112304	ACOT13	FALSE
54198	MR-PCA	ACOT13:Q9NPJ3:OID31522:v1:Oncology_II	ACOT13:Q9NPJ3:OID31522:v1:Oncology_II	bioa_016	phenylalanine	7	-0.0211578	0.028511	0.45803	PPP	Q9NPJ3	Lotta et al.	phenylalanine	HMDB0000159	ENSG00000112304	ACOT13	FALSE
54199	MR-PCA	ACOT13:Q9NPJ3:OID31522:v1:Oncology_II	ACOT13:Q9NPJ3:OID31522:v1:Oncology_II	bioa_018	serine	7	-0.154575	0.0467766	0.00095133	PPP	Q9NPJ3	Lotta et al.	serine	HMDB0000187	ENSG00000112304	ACOT13	FALSE
54200	MR-PCA	ACOT13:Q9NPJ3:OID31522:v1:Oncology_II	ACOT13:Q9NPJ3:OID31522:v1:Oncology_II	bioa_019	threonine	7	-0.152341	0.0480989	0.00153891	PPP	Q9NPJ3	Lotta et al.	threonine	HMDB0000167	ENSG00000112304	ACOT13	FALSE
54201	MR-PCA	ACOT13:Q9NPJ3:OID31522:v1:Oncology_II	ACOT13:Q9NPJ3:OID31522:v1:Oncology_II	bioa_020	tryptophan	7	-0.0623544	0.0467471	0.182247	PPP	Q9NPJ3	Lotta et al.	tryptophan	HMDB0000929	ENSG00000112304	ACOT13	FALSE
54202	MR-PCA	ACOT13:Q9NPJ3:OID31522:v1:Oncology_II	ACOT13:Q9NPJ3:OID31522:v1:Oncology_II	bioa_021	tyrosine	7	0.0381559	0.0281656	0.175514	PPP	Q9NPJ3	Lotta et al.	tyrosine	HMDB0000158	ENSG00000112304	ACOT13	FALSE
54203	MR-PCA	ACOT13:Q9NPJ3:OID31522:v1:Oncology_II	ACOT13:Q9NPJ3:OID31522:v1:Oncology_II	bioa_022	valine	7	0.0169752	0.0283093	0.54875	PPP	Q9NPJ3	Lotta et al.	valine	HMDB0000883	ENSG00000112304	ACOT13	FALSE
54204	MR-PCA	ACOT13:Q9NPJ3:OID31522:v1:Oncology_II	ACOT13:Q9NPJ3:OID31522:v1:Oncology_II	bioa_023	n-acetylornithine	7	-0.0300535	0.0469763	0.522329	PPP	Q9NPJ3	Lotta et al.	n-acetylornithine	HMDB0003357	ENSG00000112304	ACOT13	FALSE
54205	MR-PCA	ACOT13:Q9NPJ3:OID31522:v1:Oncology_II	ACOT13:Q9NPJ3:OID31522:v1:Oncology_II	bioa_030	trans-hydroxyproline	7	0.00290401	0.0468216	0.950545	PPP	Q9NPJ3	Lotta et al.	trans-hydroxyproline	HMDB0000725	ENSG00000112304	ACOT13	FALSE
54206	MR-PCA	ACOT13:Q9NPJ3:OID31522:v1:Oncology_II	ACOT13:Q9NPJ3:OID31522:v1:Oncology_II	bioa_031	sarcosine	8	-0.100713	0.0447001	0.024254	PPP	Q9NPJ3	Lotta et al.	sarcosine	HMDB0000271	ENSG00000112304	ACOT13	FALSE
54207	MR-PCA	ACOT13:Q9NPJ3:OID31522:v1:Oncology_II	ACOT13:Q9NPJ3:OID31522:v1:Oncology_II	bioa_032	serotonin	7	0.21646	0.059864	0.000299351	PPP	Q9NPJ3	Lotta et al.	serotonin	HMDB0000259	ENSG00000112304	ACOT13	FALSE
54208	MR-PCA	ACOT13:Q9NPJ3:OID31522:v1:Oncology_II	ACOT13:Q9NPJ3:OID31522:v1:Oncology_II	bioa_033	spermidine	8	0.0852871	0.0524611	0.104009	PPP	Q9NPJ3	Lotta et al.	spermidine	HMDB0001257	ENSG00000112304	ACOT13	FALSE
54209	MR-PCA	ACOT13:Q9NPJ3:OID31522:v1:Oncology_II	ACOT13:Q9NPJ3:OID31522:v1:Oncology_II	bior_002	acetylcarnitine (c2)	7	0.191009	0.0467288	4.35841e-05	PPP	Q9NPJ3	Lotta et al.	acetylcarnitine (c2)	HMDB0000201	ENSG00000112304	ACOT13	FALSE
54210	MR-PCA	ACOT13:Q9NPJ3:OID31522:v1:Oncology_II	ACOT13:Q9NPJ3:OID31522:v1:Oncology_II	bior_031	hexadecanoylcarnitine	7	0.201362	0.0467919	1.68244e-05	PPP	Q9NPJ3	Lotta et al.	hexadecanoylcarnitine	HMDB0000222	ENSG00000112304	ACOT13	FALSE
54211	MR-PCA	ACOT13:Q9NPJ3:OID31522:v1:Oncology_II	ACOT13:Q9NPJ3:OID31522:v1:Oncology_II	met-d-Acetate	acetate	8	-0.0579606	0.019841	0.00348621	PPP	Q9NPJ3	Borges et al.	acetate	HMDB0000042	ENSG00000112304	ACOT13	FALSE
54212	MR-PCA	ACOT13:Q9NPJ3:OID31522:v1:Oncology_II	ACOT13:Q9NPJ3:OID31522:v1:Oncology_II	met-d-Acetoacetate	acetoacetate	8	-0.0387777	0.0198386	0.0506235	PPP	Q9NPJ3	Borges et al.	acetoacetate	HMDB0000060	ENSG00000112304	ACOT13	FALSE
54213	MR-PCA	ACOT13:Q9NPJ3:OID31522:v1:Oncology_II	ACOT13:Q9NPJ3:OID31522:v1:Oncology_II	met-d-Ala	alanine	8	0.0204388	0.0198386	0.302891	PPP	Q9NPJ3	Borges et al.	alanine	HMDB0000161	ENSG00000112304	ACOT13	FALSE
54214	MR-PCA	ACOT13:Q9NPJ3:OID31522:v1:Oncology_II	ACOT13:Q9NPJ3:OID31522:v1:Oncology_II	met-d-Citrate	citrate	8	0.0115422	0.0198394	0.560714	PPP	Q9NPJ3	Borges et al.	citrate	HMDB0000094	ENSG00000112304	ACOT13	FALSE
54215	MR-PCA	ACOT13:Q9NPJ3:OID31522:v1:Oncology_II	ACOT13:Q9NPJ3:OID31522:v1:Oncology_II	met-d-Gln	glutamine	8	-0.062441	0.0198666	0.00167217	PPP	Q9NPJ3	Borges et al.	glutamine	HMDB0000641	ENSG00000112304	ACOT13	FALSE
54216	MR-PCA	ACOT13:Q9NPJ3:OID31522:v1:Oncology_II	ACOT13:Q9NPJ3:OID31522:v1:Oncology_II	met-d-Glucose	glucose	8	-0.106379	0.0198563	8.44135e-08	PPP	Q9NPJ3	Borges et al.	glucose	HMDB0000122	ENSG00000112304	ACOT13	FALSE
54217	MR-PCA	ACOT13:Q9NPJ3:OID31522:v1:Oncology_II	ACOT13:Q9NPJ3:OID31522:v1:Oncology_II	met-d-Gly	glycine	8	0.0186643	0.0198472	0.347013	PPP	Q9NPJ3	Borges et al.	glycine	HMDB0000123	ENSG00000112304	ACOT13	FALSE
54218	MR-PCA	ACOT13:Q9NPJ3:OID31522:v1:Oncology_II	ACOT13:Q9NPJ3:OID31522:v1:Oncology_II	met-d-His	histidine	8	-0.0332505	0.0198541	0.0939853	PPP	Q9NPJ3	Borges et al.	histidine	HMDB0000177	ENSG00000112304	ACOT13	FALSE
54219	MR-PCA	ACOT13:Q9NPJ3:OID31522:v1:Oncology_II	ACOT13:Q9NPJ3:OID31522:v1:Oncology_II	met-d-LA	linoleate (18:2n6)	8	-0.0493964	0.0198451	0.0128067	PPP	Q9NPJ3	Borges et al.	linoleate (18:2n6)	HMDB0006270,HMDB0000673	ENSG00000112304	ACOT13	FALSE
54220	MR-PCA	ACOT13:Q9NPJ3:OID31522:v1:Oncology_II	ACOT13:Q9NPJ3:OID31522:v1:Oncology_II	met-d-Phe	phenylalanine	8	0.0296275	0.0198429	0.13541	PPP	Q9NPJ3	Borges et al.	phenylalanine	HMDB0000159	ENSG00000112304	ACOT13	FALSE
54221	MR-PCA	ACOT13:Q9NPJ3:OID31522:v1:Oncology_II	ACOT13:Q9NPJ3:OID31522:v1:Oncology_II	met-d-Pyruvate	pyruvate	8	0.163445	0.0198657	1.91135e-16	PPP	Q9NPJ3	Borges et al.	pyruvate	HMDB0000243	ENSG00000112304	ACOT13	FALSE
54222	MR-PCA	ACOT13:Q9NPJ3:OID31522:v1:Oncology_II	ACOT13:Q9NPJ3:OID31522:v1:Oncology_II	met-d-Tyr	tyrosine	8	0.0605899	0.0198526	0.00227332	PPP	Q9NPJ3	Borges et al.	tyrosine	HMDB0000158	ENSG00000112304	ACOT13	FALSE
54223	MR-PCA	ACOT13:Q9NPJ3:OID31522:v1:Oncology_II	ACOT13:Q9NPJ3:OID31522:v1:Oncology_II	met-d-Val	valine	8	0.00525817	0.0198409	0.790997	PPP	Q9NPJ3	Borges et al.	valine	HMDB0000883	ENSG00000112304	ACOT13	FALSE
54224	MR-PCA	ACOX1:Q15067:OID20124:v1:Cardiometabolic	ACOX1:Q15067:OID20124:v1:Cardiometabolic	GCST90199627	n-alpha-acetylornithine	3	0.00225511	0.157646	0.988587	PPP	Q15067	Chen et al.	n-alpha-acetylornithine	HMDB0003357	ENSG00000161533	ACOX1	FALSE
54225	MR-PCA	ACOX1:Q15067:OID20124:v1:Cardiometabolic	ACOX1:Q15067:OID20124:v1:Cardiometabolic	GCST90199628	3-methylhistidine	3	-0.00170665	0.129647	0.989497	PPP	Q15067	Chen et al.	3-methylhistidine	HMDB0000479	ENSG00000161533	ACOX1	FALSE
54226	MR-PCA	ACOX1:Q15067:OID20124:v1:Cardiometabolic	ACOX1:Q15067:OID20124:v1:Cardiometabolic	GCST90199629	glycerophosphorylcholine (gpc)	3	0.147744	0.130254	0.25668	PPP	Q15067	Chen et al.	glycerophosphorylcholine (gpc)	HMDB0000086	ENSG00000161533	ACOX1	FALSE
54227	MR-PCA	ACOX1:Q15067:OID20124:v1:Cardiometabolic	ACOX1:Q15067:OID20124:v1:Cardiometabolic	GCST90199637	n-acetylglutamate	3	0.183046	0.133634	0.170762	PPP	Q15067	Chen et al.	n-acetylglutamate	HMDB0001138	ENSG00000161533	ACOX1	FALSE
54228	MR-PCA	ACOX1:Q15067:OID20124:v1:Cardiometabolic	ACOX1:Q15067:OID20124:v1:Cardiometabolic	GCST90199651	docosahexaenoate (dha; 22:6n3)	3	-0.00763246	0.129731	0.953085	PPP	Q15067	Chen et al.	docosahexaenoate (dha; 22:6n3)	HMDB0002183	ENSG00000161533	ACOX1	FALSE
54229	MR-PCA	ACOX1:Q15067:OID20124:v1:Cardiometabolic	ACOX1:Q15067:OID20124:v1:Cardiometabolic	GCST90199652	1-stearoyl-2-oleoyl-gps (18:0/18:1)	3	0.410123	0.131488	0.00181409	PPP	Q15067	Chen et al.	1-stearoyl-2-oleoyl-gps (18:0/18:1)	HMDB0010163	ENSG00000161533	ACOX1	FALSE
54230	MR-PCA	ACOX1:Q15067:OID20124:v1:Cardiometabolic	ACOX1:Q15067:OID20124:v1:Cardiometabolic	GCST90199654	paraxanthine	3	-0.0430615	0.133312	0.746686	PPP	Q15067	Chen et al.	paraxanthine	HMDB0001860	ENSG00000161533	ACOX1	FALSE
54231	MR-PCA	ACOX1:Q15067:OID20124:v1:Cardiometabolic	ACOX1:Q15067:OID20124:v1:Cardiometabolic	GCST90199665	n-acetylaspartate (naa)	3	0.185638	0.130765	0.155716	PPP	Q15067	Chen et al.	n-acetylaspartate (naa)	HMDB0000812	ENSG00000161533	ACOX1	FALSE
54232	MR-PCA	ACOX1:Q15067:OID20124:v1:Cardiometabolic	ACOX1:Q15067:OID20124:v1:Cardiometabolic	GCST90199666	palmitoylcarnitine (c16)	3	0.00854989	0.129907	0.947525	PPP	Q15067	Chen et al.	palmitoylcarnitine (c16)	HMDB0000222	ENSG00000161533	ACOX1	FALSE
54233	MR-PCA	ACOX1:Q15067:OID20124:v1:Cardiometabolic	ACOX1:Q15067:OID20124:v1:Cardiometabolic	GCST90199669	acetylcarnitine (c2)	3	-0.0869974	0.129861	0.502905	PPP	Q15067	Chen et al.	acetylcarnitine (c2)	HMDB0000201	ENSG00000161533	ACOX1	FALSE
54234	MR-PCA	ACOX1:Q15067:OID20124:v1:Cardiometabolic	ACOX1:Q15067:OID20124:v1:Cardiometabolic	GCST90199673	dehydroepiandrosterone sulfate (dhea-s)	3	-0.00898818	0.13013	0.944933	PPP	Q15067	Chen et al.	dehydroepiandrosterone sulfate (dhea-s)	HMDB0001032	ENSG00000161533	ACOX1	FALSE
54235	MR-PCA	ACOX1:Q15067:OID20124:v1:Cardiometabolic	ACOX1:Q15067:OID20124:v1:Cardiometabolic	GCST90199691	1-methylhistidine	3	0.0711824	0.130145	0.584414	PPP	Q15067	Chen et al.	1-methylhistidine	HMDB0000001	ENSG00000161533	ACOX1	FALSE
54236	MR-PCA	ACOX1:Q15067:OID20124:v1:Cardiometabolic	ACOX1:Q15067:OID20124:v1:Cardiometabolic	GCST90199845	sphinganine-1-phosphate	3	0.013949	0.130943	0.915164	PPP	Q15067	Chen et al.	sphinganine-1-phosphate	HMDB0001383	ENSG00000161533	ACOX1	FALSE
54237	MR-PCA	ACOX1:Q15067:OID20124:v1:Cardiometabolic	ACOX1:Q15067:OID20124:v1:Cardiometabolic	GCST90199896	sulfate*	3	0.196982	0.130101	0.130007	PPP	Q15067	Chen et al.	sulfate*	HMDB01448	ENSG00000161533	ACOX1	FALSE
54238	MR-PCA	ACOX1:Q15067:OID20124:v1:Cardiometabolic	ACOX1:Q15067:OID20124:v1:Cardiometabolic	GCST90199972	sphingomyelin (d18:1/24:1, d18:2/24:0)*	3	0.125273	0.129824	0.334571	PPP	Q15067	Chen et al.	sphingomyelin (d18:1/24:1, d18:2/24:0)*	HMDB0012107	ENSG00000161533	ACOX1	FALSE
54239	MR-PCA	ACOX1:Q15067:OID20124:v1:Cardiometabolic	ACOX1:Q15067:OID20124:v1:Cardiometabolic	GCST90200001	sphingomyelin (d18:1/20:0, d16:1/22:0)*	3	-0.0857022	0.129904	0.509423	PPP	Q15067	Chen et al.	sphingomyelin (d18:1/20:0, d16:1/22:0)*	HMDB0012102	ENSG00000161533	ACOX1	FALSE
54240	MR-PCA	ACOX1:Q15067:OID20124:v1:Cardiometabolic	ACOX1:Q15067:OID20124:v1:Cardiometabolic	GCST90200049	myristoyl dihydrosphingomyelin (d18:0/14:0)*	3	0.0349478	0.129921	0.787935	PPP	Q15067	Chen et al.	myristoyl dihydrosphingomyelin (d18:0/14:0)*	HMDB0012085	ENSG00000161533	ACOX1	FALSE
54241	MR-PCA	ACOX1:Q15067:OID20124:v1:Cardiometabolic	ACOX1:Q15067:OID20124:v1:Cardiometabolic	GCST90200056	sphingomyelin (d18:0/18:0, d19:0/17:0)*	3	-0.0294665	0.129766	0.820366	PPP	Q15067	Chen et al.	sphingomyelin (d18:0/18:0, d19:0/17:0)*	HMDB0012087	ENSG00000161533	ACOX1	FALSE
54242	MR-PCA	ACOX1:Q15067:OID20124:v1:Cardiometabolic	ACOX1:Q15067:OID20124:v1:Cardiometabolic	GCST90200279	pantothenate	3	-0.102205	0.130403	0.433177	PPP	Q15067	Chen et al.	pantothenate	HMDB0000210	ENSG00000161533	ACOX1	FALSE
54243	MR-PCA	ACOX1:Q15067:OID20124:v1:Cardiometabolic	ACOX1:Q15067:OID20124:v1:Cardiometabolic	GCST90200281	phosphoethanolamine	3	0.118417	0.12993	0.362089	PPP	Q15067	Chen et al.	phosphoethanolamine	HMDB0000224	ENSG00000161533	ACOX1	FALSE
54244	MR-PCA	ACOX1:Q15067:OID20124:v1:Cardiometabolic	ACOX1:Q15067:OID20124:v1:Cardiometabolic	GCST90200283	3-ureidopropionate	3	0.189868	0.135911	0.162412	PPP	Q15067	Chen et al.	3-ureidopropionate	HMDB0000026	ENSG00000161533	ACOX1	FALSE
54245	MR-PCA	ACOX1:Q15067:OID20124:v1:Cardiometabolic	ACOX1:Q15067:OID20124:v1:Cardiometabolic	GCST90200291	sarcosine	3	0.177992	0.130166	0.171491	PPP	Q15067	Chen et al.	sarcosine	HMDB0000271	ENSG00000161533	ACOX1	FALSE
54246	MR-PCA	ACOX1:Q15067:OID20124:v1:Cardiometabolic	ACOX1:Q15067:OID20124:v1:Cardiometabolic	GCST90200292	trans-4-hydroxyproline	3	-0.133881	0.12994	0.302857	PPP	Q15067	Chen et al.	trans-4-hydroxyproline	HMDB0000725	ENSG00000161533	ACOX1	FALSE
54247	MR-PCA	ACOX1:Q15067:OID20124:v1:Cardiometabolic	ACOX1:Q15067:OID20124:v1:Cardiometabolic	GCST90200293	thyroxine	3	0.0575959	0.129863	0.657395	PPP	Q15067	Chen et al.	thyroxine	HMDB0000248	ENSG00000161533	ACOX1	FALSE
54248	MR-PCA	ACOX1:Q15067:OID20124:v1:Cardiometabolic	ACOX1:Q15067:OID20124:v1:Cardiometabolic	GCST90200296	methyl indole-3-acetate	3	0.268785	0.140767	0.0562075	PPP	Q15067	Chen et al.	methyl indole-3-acetate	HMDB0029738	ENSG00000161533	ACOX1	FALSE
54249	MR-PCA	ACOX1:Q15067:OID20124:v1:Cardiometabolic	ACOX1:Q15067:OID20124:v1:Cardiometabolic	GCST90200304	citrate	3	-0.251361	0.12987	0.0529323	PPP	Q15067	Chen et al.	citrate	HMDB0000094	ENSG00000161533	ACOX1	FALSE
54250	MR-PCA	ACOX1:Q15067:OID20124:v1:Cardiometabolic	ACOX1:Q15067:OID20124:v1:Cardiometabolic	GCST90200306	butyrate/isobutyrate (4:0)	3	-0.158112	0.131938	0.230766	PPP	Q15067	Chen et al.	butyrate/isobutyrate (4:0)	HMDB0000039	ENSG00000161533	ACOX1	FALSE
54251	MR-PCA	ACOX1:Q15067:OID20124:v1:Cardiometabolic	ACOX1:Q15067:OID20124:v1:Cardiometabolic	GCST90200314	n-acetylneuraminate	3	0.218999	0.130338	0.0929115	PPP	Q15067	Chen et al.	n-acetylneuraminate	HMDB0000230	ENSG00000161533	ACOX1	FALSE
54252	MR-PCA	ACOX1:Q15067:OID20124:v1:Cardiometabolic	ACOX1:Q15067:OID20124:v1:Cardiometabolic	GCST90200318	acetoacetate	3	-0.134529	0.142283	0.344402	PPP	Q15067	Chen et al.	acetoacetate	HMDB0000060	ENSG00000161533	ACOX1	FALSE
54253	MR-PCA	ACOX1:Q15067:OID20124:v1:Cardiometabolic	ACOX1:Q15067:OID20124:v1:Cardiometabolic	GCST90200319	cys-gly, oxidized	3	0.00622583	0.129909	0.961776	PPP	Q15067	Chen et al.	cys-gly, oxidized	HMDB0000078	ENSG00000161533	ACOX1	FALSE
54254	MR-PCA	ACOX1:Q15067:OID20124:v1:Cardiometabolic	ACOX1:Q15067:OID20124:v1:Cardiometabolic	GCST90200321	cholate	3	-0.0679012	0.132863	0.609309	PPP	Q15067	Chen et al.	cholate	HMDB0000619	ENSG00000161533	ACOX1	FALSE
54255	MR-PCA	ACOX1:Q15067:OID20124:v1:Cardiometabolic	ACOX1:Q15067:OID20124:v1:Cardiometabolic	GCST90200323	creatine	3	-0.236056	0.12968	0.0687131	PPP	Q15067	Chen et al.	creatine	HMDB0000064	ENSG00000161533	ACOX1	FALSE
54256	MR-PCA	ACOX1:Q15067:OID20124:v1:Cardiometabolic	ACOX1:Q15067:OID20124:v1:Cardiometabolic	GCST90200325	glycerol	3	-0.0972324	0.129683	0.453394	PPP	Q15067	Chen et al.	glycerol	HMDB0000131	ENSG00000161533	ACOX1	FALSE
54257	MR-PCA	ACOX1:Q15067:OID20124:v1:Cardiometabolic	ACOX1:Q15067:OID20124:v1:Cardiometabolic	GCST90200327	choline	3	-0.141773	0.12986	0.274951	PPP	Q15067	Chen et al.	choline	HMDB0000097	ENSG00000161533	ACOX1	FALSE
54258	MR-PCA	ACOX1:Q15067:OID20124:v1:Cardiometabolic	ACOX1:Q15067:OID20124:v1:Cardiometabolic	GCST90200335	stearoyl sphingomyelin (d18:1/18:0)	3	-0.193434	0.129893	0.13644	PPP	Q15067	Chen et al.	stearoyl sphingomyelin (d18:1/18:0)	HMDB0001348	ENSG00000161533	ACOX1	FALSE
54259	MR-PCA	ACOX1:Q15067:OID20124:v1:Cardiometabolic	ACOX1:Q15067:OID20124:v1:Cardiometabolic	GCST90200336	n-palmitoyl-sphingosine (d18:1/16:0)	3	-0.127498	0.129823	0.326052	PPP	Q15067	Chen et al.	n-palmitoyl-sphingosine (d18:1/16:0)	HMDB0004949	ENSG00000161533	ACOX1	FALSE
54260	MR-PCA	ACOX1:Q15067:OID20124:v1:Cardiometabolic	ACOX1:Q15067:OID20124:v1:Cardiometabolic	GCST90200337	taurochenodeoxycholate	3	0.0162088	0.131575	0.901956	PPP	Q15067	Chen et al.	taurochenodeoxycholate	HMDB0000951	ENSG00000161533	ACOX1	FALSE
54261	MR-PCA	ACOX1:Q15067:OID20124:v1:Cardiometabolic	ACOX1:Q15067:OID20124:v1:Cardiometabolic	GCST90200341	n-stearoyl-sphingosine (d18:1/18:0)*	3	-0.220024	0.129912	0.0903336	PPP	Q15067	Chen et al.	n-stearoyl-sphingosine (d18:1/18:0)*	HMDB0004950	ENSG00000161533	ACOX1	FALSE
54262	MR-PCA	ACOX1:Q15067:OID20124:v1:Cardiometabolic	ACOX1:Q15067:OID20124:v1:Cardiometabolic	GCST90200345	s-adenosylhomocysteine (sah)	3	0.232593	0.150614	0.122516	PPP	Q15067	Chen et al.	s-adenosylhomocysteine (sah)	HMDB00939	ENSG00000161533	ACOX1	FALSE
54263	MR-PCA	ACOX1:Q15067:OID20124:v1:Cardiometabolic	ACOX1:Q15067:OID20124:v1:Cardiometabolic	GCST90200348	quinolinate	3	0.159711	0.130329	0.220407	PPP	Q15067	Chen et al.	quinolinate	HMDB0000232	ENSG00000161533	ACOX1	FALSE
54264	MR-PCA	ACOX1:Q15067:OID20124:v1:Cardiometabolic	ACOX1:Q15067:OID20124:v1:Cardiometabolic	GCST90200349	eicosapentaenoate (epa; 20:5n3)	3	0.0155155	0.129904	0.904928	PPP	Q15067	Chen et al.	eicosapentaenoate (epa; 20:5n3)	HMDB0001999	ENSG00000161533	ACOX1	FALSE
54265	MR-PCA	ACOX1:Q15067:OID20124:v1:Cardiometabolic	ACOX1:Q15067:OID20124:v1:Cardiometabolic	GCST90200351	n-acetylputrescine	3	0.0268912	0.130012	0.836137	PPP	Q15067	Chen et al.	n-acetylputrescine	HMDB0002064	ENSG00000161533	ACOX1	FALSE
54266	MR-PCA	ACOX1:Q15067:OID20124:v1:Cardiometabolic	ACOX1:Q15067:OID20124:v1:Cardiometabolic	GCST90200354	linoleate (18:2n6)	3	-0.207926	0.129872	0.109376	PPP	Q15067	Chen et al.	linoleate (18:2n6)	HMDB0006270,HMDB0000673	ENSG00000161533	ACOX1	FALSE
54267	MR-PCA	ACOX1:Q15067:OID20124:v1:Cardiometabolic	ACOX1:Q15067:OID20124:v1:Cardiometabolic	GCST90200355	adenosine 5'-diphosphate (adp)	3	0.0747632	0.173908	0.667268	PPP	Q15067	Chen et al.	adenosine 5'-diphosphate (adp)	HMDB0001341	ENSG00000161533	ACOX1	FALSE
54268	MR-PCA	ACOX1:Q15067:OID20124:v1:Cardiometabolic	ACOX1:Q15067:OID20124:v1:Cardiometabolic	GCST90200356	adenosine 5'-monophosphate (amp)	3	-0.0834885	0.130204	0.521385	PPP	Q15067	Chen et al.	adenosine 5'-monophosphate (amp)	HMDB0000045	ENSG00000161533	ACOX1	FALSE
54269	MR-PCA	ACOX1:Q15067:OID20124:v1:Cardiometabolic	ACOX1:Q15067:OID20124:v1:Cardiometabolic	GCST90200358	arachidonate (20:4n6)	3	-0.0345063	0.12978	0.790328	PPP	Q15067	Chen et al.	arachidonate (20:4n6)	HMDB0001043	ENSG00000161533	ACOX1	FALSE
54270	MR-PCA	ACOX1:Q15067:OID20124:v1:Cardiometabolic	ACOX1:Q15067:OID20124:v1:Cardiometabolic	GCST90200359	5-methylthioadenosine (mta)	3	0.110166	0.130269	0.39773	PPP	Q15067	Chen et al.	5-methylthioadenosine (mta)	HMDB0001173	ENSG00000161533	ACOX1	FALSE
54271	MR-PCA	ACOX1:Q15067:OID20124:v1:Cardiometabolic	ACOX1:Q15067:OID20124:v1:Cardiometabolic	GCST90200361	beta-alanine	3	0.0692488	0.13103	0.597157	PPP	Q15067	Chen et al.	beta-alanine	HMDB0000056	ENSG00000161533	ACOX1	FALSE
54272	MR-PCA	ACOX1:Q15067:OID20124:v1:Cardiometabolic	ACOX1:Q15067:OID20124:v1:Cardiometabolic	GCST90200362	succinate	3	-0.0617741	0.132451	0.640936	PPP	Q15067	Chen et al.	succinate	HMDB0000254	ENSG00000161533	ACOX1	FALSE
54273	MR-PCA	ACOX1:Q15067:OID20124:v1:Cardiometabolic	ACOX1:Q15067:OID20124:v1:Cardiometabolic	GCST90200363	choline phosphate	3	0.127235	0.129995	0.327694	PPP	Q15067	Chen et al.	choline phosphate	HMDB0001565	ENSG00000161533	ACOX1	FALSE
54274	MR-PCA	ACOX1:Q15067:OID20124:v1:Cardiometabolic	ACOX1:Q15067:OID20124:v1:Cardiometabolic	GCST90200364	cysteinylglycine	3	0.0135792	0.13024	0.91696	PPP	Q15067	Chen et al.	cysteinylglycine	HMDB0000078	ENSG00000161533	ACOX1	FALSE
54275	MR-PCA	ACOX1:Q15067:OID20124:v1:Cardiometabolic	ACOX1:Q15067:OID20124:v1:Cardiometabolic	GCST90200365	phenylpyruvate	3	0.137125	0.130018	0.291581	PPP	Q15067	Chen et al.	phenylpyruvate	HMDB0000205	ENSG00000161533	ACOX1	FALSE
54276	MR-PCA	ACOX1:Q15067:OID20124:v1:Cardiometabolic	ACOX1:Q15067:OID20124:v1:Cardiometabolic	GCST90200368	cholesterol	3	-0.0710134	0.129894	0.584584	PPP	Q15067	Chen et al.	cholesterol	HMDB0000067	ENSG00000161533	ACOX1	FALSE
54277	MR-PCA	ACOX1:Q15067:OID20124:v1:Cardiometabolic	ACOX1:Q15067:OID20124:v1:Cardiometabolic	GCST90200369	2-hydroxyphenylacetate	3	0.256827	0.135714	0.0584359	PPP	Q15067	Chen et al.	2-hydroxyphenylacetate	HMDB0000669	ENSG00000161533	ACOX1	FALSE
54278	MR-PCA	ACOX1:Q15067:OID20124:v1:Cardiometabolic	ACOX1:Q15067:OID20124:v1:Cardiometabolic	GCST90200370	aspartate	3	0.112346	0.129925	0.387205	PPP	Q15067	Chen et al.	aspartate	HMDB0000191	ENSG00000161533	ACOX1	FALSE
54279	MR-PCA	ACOX1:Q15067:OID20124:v1:Cardiometabolic	ACOX1:Q15067:OID20124:v1:Cardiometabolic	GCST90200372	arginine	3	0.0727039	0.130059	0.576158	PPP	Q15067	Chen et al.	arginine	HMDB0000517	ENSG00000161533	ACOX1	FALSE
54280	MR-PCA	ACOX1:Q15067:OID20124:v1:Cardiometabolic	ACOX1:Q15067:OID20124:v1:Cardiometabolic	GCST90200374	sphinganine	3	-0.07705	0.136942	0.573675	PPP	Q15067	Chen et al.	sphinganine	HMDB0000269	ENSG00000161533	ACOX1	FALSE
54281	MR-PCA	ACOX1:Q15067:OID20124:v1:Cardiometabolic	ACOX1:Q15067:OID20124:v1:Cardiometabolic	GCST90200376	flavin adenine dinucleotide (fad)	3	0.0653933	0.149222	0.661221	PPP	Q15067	Chen et al.	flavin adenine dinucleotide (fad)	HMDB0001248	ENSG00000161533	ACOX1	TRUE
54282	MR-PCA	ACOX1:Q15067:OID20124:v1:Cardiometabolic	ACOX1:Q15067:OID20124:v1:Cardiometabolic	GCST90200377	histidine	3	0.280414	0.130153	0.0312011	PPP	Q15067	Chen et al.	histidine	HMDB0000177	ENSG00000161533	ACOX1	FALSE
54283	MR-PCA	ACOX1:Q15067:OID20124:v1:Cardiometabolic	ACOX1:Q15067:OID20124:v1:Cardiometabolic	GCST90200378	cortisol	3	0.30383	0.130393	0.0198003	PPP	Q15067	Chen et al.	cortisol	HMDB0000063	ENSG00000161533	ACOX1	FALSE
54284	MR-PCA	ACOX1:Q15067:OID20124:v1:Cardiometabolic	ACOX1:Q15067:OID20124:v1:Cardiometabolic	GCST90200379	hypotaurine	3	-0.0134603	0.130258	0.917697	PPP	Q15067	Chen et al.	hypotaurine	HMDB0000965	ENSG00000161533	ACOX1	FALSE
54285	MR-PCA	ACOX1:Q15067:OID20124:v1:Cardiometabolic	ACOX1:Q15067:OID20124:v1:Cardiometabolic	GCST90200382	cystine	3	0.00830812	0.130536	0.949252	PPP	Q15067	Chen et al.	cystine	HMDB0000192	ENSG00000161533	ACOX1	FALSE
54286	MR-PCA	ACOX1:Q15067:OID20124:v1:Cardiometabolic	ACOX1:Q15067:OID20124:v1:Cardiometabolic	GCST90200383	cystathionine	3	0.245058	0.131846	0.063075	PPP	Q15067	Chen et al.	cystathionine	HMDB0000099	ENSG00000161533	ACOX1	FALSE
54287	MR-PCA	ACOX1:Q15067:OID20124:v1:Cardiometabolic	ACOX1:Q15067:OID20124:v1:Cardiometabolic	GCST90200384	guanidinoacetate	3	-0.121654	0.130054	0.349578	PPP	Q15067	Chen et al.	guanidinoacetate	HMDB0000128	ENSG00000161533	ACOX1	FALSE
54288	MR-PCA	ACOX1:Q15067:OID20124:v1:Cardiometabolic	ACOX1:Q15067:OID20124:v1:Cardiometabolic	GCST90200385	sphingosine	3	-0.055602	0.132115	0.673856	PPP	Q15067	Chen et al.	sphingosine	HMDB0000252	ENSG00000161533	ACOX1	FALSE
54289	MR-PCA	ACOX1:Q15067:OID20124:v1:Cardiometabolic	ACOX1:Q15067:OID20124:v1:Cardiometabolic	GCST90200390	stearate (18:0)	3	-0.170948	0.129781	0.18777	PPP	Q15067	Chen et al.	stearate (18:0)	HMDB0000827	ENSG00000161533	ACOX1	FALSE
54290	MR-PCA	ACOX1:Q15067:OID20124:v1:Cardiometabolic	ACOX1:Q15067:OID20124:v1:Cardiometabolic	GCST90200391	methionine	3	-0.0204679	0.130177	0.875062	PPP	Q15067	Chen et al.	methionine	HMDB0000696	ENSG00000161533	ACOX1	FALSE
54291	MR-PCA	ACOX1:Q15067:OID20124:v1:Cardiometabolic	ACOX1:Q15067:OID20124:v1:Cardiometabolic	GCST90200392	orotate	3	0.133064	0.130928	0.309478	PPP	Q15067	Chen et al.	orotate	HMDB0000226	ENSG00000161533	ACOX1	FALSE
54292	MR-PCA	ACOX1:Q15067:OID20124:v1:Cardiometabolic	ACOX1:Q15067:OID20124:v1:Cardiometabolic	GCST90200393	phosphate	3	0.212867	0.129978	0.101481	PPP	Q15067	Chen et al.	phosphate	HMDB0001429	ENSG00000161533	ACOX1	FALSE
54293	MR-PCA	ACOX1:Q15067:OID20124:v1:Cardiometabolic	ACOX1:Q15067:OID20124:v1:Cardiometabolic	GCST90200394	inosine	3	-0.342953	0.167922	0.0411183	PPP	Q15067	Chen et al.	inosine	HMDB0000195	ENSG00000161533	ACOX1	FALSE
54294	MR-PCA	ACOX1:Q15067:OID20124:v1:Cardiometabolic	ACOX1:Q15067:OID20124:v1:Cardiometabolic	GCST90200395	inosine 5'-monophosphate (imp)	3	0.208859	0.173298	0.228126	PPP	Q15067	Chen et al.	inosine 5'-monophosphate (imp)	HMDB0000175	ENSG00000161533	ACOX1	FALSE
54295	MR-PCA	ACOX1:Q15067:OID20124:v1:Cardiometabolic	ACOX1:Q15067:OID20124:v1:Cardiometabolic	GCST90200396	phenylalanine	3	0.0263091	0.130129	0.839778	PPP	Q15067	Chen et al.	phenylalanine	HMDB0000159	ENSG00000161533	ACOX1	FALSE
54296	MR-PCA	ACOX1:Q15067:OID20124:v1:Cardiometabolic	ACOX1:Q15067:OID20124:v1:Cardiometabolic	GCST90200397	palmitate (16:0)	3	-0.170471	0.129804	0.189084	PPP	Q15067	Chen et al.	palmitate (16:0)	HMDB0000220	ENSG00000161533	ACOX1	FALSE
54297	MR-PCA	ACOX1:Q15067:OID20124:v1:Cardiometabolic	ACOX1:Q15067:OID20124:v1:Cardiometabolic	GCST90200400	nicotinamide	3	0.0216069	0.131071	0.869063	PPP	Q15067	Chen et al.	nicotinamide	HMDB0001406	ENSG00000161533	ACOX1	FALSE
54298	MR-PCA	ACOX1:Q15067:OID20124:v1:Cardiometabolic	ACOX1:Q15067:OID20124:v1:Cardiometabolic	GCST90200401	myo-inositol	3	0.021999	0.130402	0.866032	PPP	Q15067	Chen et al.	myo-inositol	HMDB0000211	ENSG00000161533	ACOX1	FALSE
54299	MR-PCA	ACOX1:Q15067:OID20124:v1:Cardiometabolic	ACOX1:Q15067:OID20124:v1:Cardiometabolic	GCST90200403	citrulline	3	0.297248	0.130695	0.0229437	PPP	Q15067	Chen et al.	citrulline	HMDB0000904	ENSG00000161533	ACOX1	FALSE
54300	MR-PCA	ACOX1:Q15067:OID20124:v1:Cardiometabolic	ACOX1:Q15067:OID20124:v1:Cardiometabolic	GCST90200404	ornithine	3	-0.0653987	0.12992	0.6147	PPP	Q15067	Chen et al.	ornithine	HMDB0000214	ENSG00000161533	ACOX1	FALSE
54301	MR-PCA	ACOX1:Q15067:OID20124:v1:Cardiometabolic	ACOX1:Q15067:OID20124:v1:Cardiometabolic	GCST90200405	retinol (vitamin a)	3	0.0787918	0.129972	0.544369	PPP	Q15067	Chen et al.	retinol (vitamin a)	HMDB0000305	ENSG00000161533	ACOX1	FALSE
54302	MR-PCA	ACOX1:Q15067:OID20124:v1:Cardiometabolic	ACOX1:Q15067:OID20124:v1:Cardiometabolic	GCST90200406	1-methylnicotinamide	3	-0.225936	0.130402	0.0831638	PPP	Q15067	Chen et al.	1-methylnicotinamide	HMDB0000699	ENSG00000161533	ACOX1	FALSE
54303	MR-PCA	ACOX1:Q15067:OID20124:v1:Cardiometabolic	ACOX1:Q15067:OID20124:v1:Cardiometabolic	GCST90200407	uridine	3	-0.141686	0.129929	0.275498	PPP	Q15067	Chen et al.	uridine	HMDB0000296	ENSG00000161533	ACOX1	FALSE
54304	MR-PCA	ACOX1:Q15067:OID20124:v1:Cardiometabolic	ACOX1:Q15067:OID20124:v1:Cardiometabolic	GCST90200410	phytanate	3	0.157902	0.130171	0.225117	PPP	Q15067	Chen et al.	phytanate	HMDB0000801	ENSG00000161533	ACOX1	FALSE
54305	MR-PCA	ACOX1:Q15067:OID20124:v1:Cardiometabolic	ACOX1:Q15067:OID20124:v1:Cardiometabolic	GCST90200412	glutamate	3	-0.133087	0.129666	0.304711	PPP	Q15067	Chen et al.	glutamate	HMDB0000148	ENSG00000161533	ACOX1	FALSE
54306	MR-PCA	ACOX1:Q15067:OID20124:v1:Cardiometabolic	ACOX1:Q15067:OID20124:v1:Cardiometabolic	GCST90200413	2'-deoxyuridine	3	-0.0189891	0.132676	0.886192	PPP	Q15067	Chen et al.	2'-deoxyuridine	HMDB0000012	ENSG00000161533	ACOX1	FALSE
54307	MR-PCA	ACOX1:Q15067:OID20124:v1:Cardiometabolic	ACOX1:Q15067:OID20124:v1:Cardiometabolic	GCST90200415	serine	3	-0.165653	0.12979	0.201843	PPP	Q15067	Chen et al.	serine	HMDB0000187	ENSG00000161533	ACOX1	FALSE
54308	MR-PCA	ACOX1:Q15067:OID20124:v1:Cardiometabolic	ACOX1:Q15067:OID20124:v1:Cardiometabolic	GCST90200417	urea	3	0.207216	0.130047	0.111074	PPP	Q15067	Chen et al.	urea	HMDB0000294	ENSG00000161533	ACOX1	FALSE
54309	MR-PCA	ACOX1:Q15067:OID20124:v1:Cardiometabolic	ACOX1:Q15067:OID20124:v1:Cardiometabolic	GCST90200418	pyridoxal	3	-0.0926609	0.1318	0.482031	PPP	Q15067	Chen et al.	pyridoxal	HMDB0001545	ENSG00000161533	ACOX1	FALSE
54310	MR-PCA	ACOX1:Q15067:OID20124:v1:Cardiometabolic	ACOX1:Q15067:OID20124:v1:Cardiometabolic	GCST90200419	glutamine	3	-0.00878749	0.129932	0.946079	PPP	Q15067	Chen et al.	glutamine	HMDB0000641	ENSG00000161533	ACOX1	FALSE
54311	MR-PCA	ACOX1:Q15067:OID20124:v1:Cardiometabolic	ACOX1:Q15067:OID20124:v1:Cardiometabolic	GCST90200422	serotonin	3	0.0930306	0.136318	0.494952	PPP	Q15067	Chen et al.	serotonin	HMDB0000259	ENSG00000161533	ACOX1	FALSE
54312	MR-PCA	ACOX1:Q15067:OID20124:v1:Cardiometabolic	ACOX1:Q15067:OID20124:v1:Cardiometabolic	GCST90200423	spermidine	3	0.146636	0.137691	0.286892	PPP	Q15067	Chen et al.	spermidine	HMDB0001257	ENSG00000161533	ACOX1	FALSE
54313	MR-PCA	ACOX1:Q15067:OID20124:v1:Cardiometabolic	ACOX1:Q15067:OID20124:v1:Cardiometabolic	GCST90200427	tyrosine	3	0.0221992	0.129936	0.864345	PPP	Q15067	Chen et al.	tyrosine	HMDB0000158	ENSG00000161533	ACOX1	FALSE
54314	MR-PCA	ACOX1:Q15067:OID20124:v1:Cardiometabolic	ACOX1:Q15067:OID20124:v1:Cardiometabolic	GCST90200429	cytidine	3	0.00511986	0.134881	0.969721	PPP	Q15067	Chen et al.	cytidine	HMDB0000089	ENSG00000161533	ACOX1	FALSE
54315	MR-PCA	ACOX1:Q15067:OID20124:v1:Cardiometabolic	ACOX1:Q15067:OID20124:v1:Cardiometabolic	GCST90200430	pyruvate	3	-0.241205	0.129883	0.0632982	PPP	Q15067	Chen et al.	pyruvate	HMDB0000243	ENSG00000161533	ACOX1	FALSE
54316	MR-PCA	ACOX1:Q15067:OID20124:v1:Cardiometabolic	ACOX1:Q15067:OID20124:v1:Cardiometabolic	GCST90200431	alanine	3	-0.113302	0.12984	0.382866	PPP	Q15067	Chen et al.	alanine	HMDB0000161	ENSG00000161533	ACOX1	FALSE
54317	MR-PCA	ACOX1:Q15067:OID20124:v1:Cardiometabolic	ACOX1:Q15067:OID20124:v1:Cardiometabolic	GCST90200432	threonine	3	0.155922	0.129994	0.23035	PPP	Q15067	Chen et al.	threonine	HMDB0000167	ENSG00000161533	ACOX1	FALSE
54318	MR-PCA	ACOX1:Q15067:OID20124:v1:Cardiometabolic	ACOX1:Q15067:OID20124:v1:Cardiometabolic	GCST90200437	fructose	3	0.0430884	0.130857	0.741944	PPP	Q15067	Chen et al.	fructose	HMDB0000660	ENSG00000161533	ACOX1	FALSE
54319	MR-PCA	ACOX1:Q15067:OID20124:v1:Cardiometabolic	ACOX1:Q15067:OID20124:v1:Cardiometabolic	GCST90200438	alpha-ketobutyrate	3	-0.103338	0.130417	0.428149	PPP	Q15067	Chen et al.	alpha-ketobutyrate	HMDB0000005	ENSG00000161533	ACOX1	FALSE
54320	MR-PCA	ACOX1:Q15067:OID20124:v1:Cardiometabolic	ACOX1:Q15067:OID20124:v1:Cardiometabolic	GCST90200439	cysteine	3	-0.141148	0.130225	0.278417	PPP	Q15067	Chen et al.	cysteine	HMDB0000574	ENSG00000161533	ACOX1	FALSE
54321	MR-PCA	ACOX1:Q15067:OID20124:v1:Cardiometabolic	ACOX1:Q15067:OID20124:v1:Cardiometabolic	GCST90200440	glucose	3	0.150543	0.130967	0.250361	PPP	Q15067	Chen et al.	glucose	HMDB0000122	ENSG00000161533	ACOX1	FALSE
54322	MR-PCA	ACOX1:Q15067:OID20124:v1:Cardiometabolic	ACOX1:Q15067:OID20124:v1:Cardiometabolic	GCST90200441	tryptophan	3	-0.00307131	0.130073	0.981162	PPP	Q15067	Chen et al.	tryptophan	HMDB0000929	ENSG00000161533	ACOX1	FALSE
54323	MR-PCA	ACOX1:Q15067:OID20124:v1:Cardiometabolic	ACOX1:Q15067:OID20124:v1:Cardiometabolic	GCST90200442	valine	3	0.0924818	0.129975	0.476751	PPP	Q15067	Chen et al.	valine	HMDB0000883	ENSG00000161533	ACOX1	FALSE
54324	MR-PCA	ACOX1:Q15067:OID20124:v1:Cardiometabolic	ACOX1:Q15067:OID20124:v1:Cardiometabolic	GCST90200444	dihydroorotate	3	-0.130737	0.130394	0.31604	PPP	Q15067	Chen et al.	dihydroorotate	HMDB03349	ENSG00000161533	ACOX1	FALSE
54325	MR-PCA	ACOX1:Q15067:OID20124:v1:Cardiometabolic	ACOX1:Q15067:OID20124:v1:Cardiometabolic	GCST90200447	maltose	3	0.424829	0.148107	0.00412574	PPP	Q15067	Chen et al.	maltose	HMDB0000163	ENSG00000161533	ACOX1	FALSE
54326	MR-PCA	ACOX1:Q15067:OID20124:v1:Cardiometabolic	ACOX1:Q15067:OID20124:v1:Cardiometabolic	GCST90200452	asparagine	3	0.147013	0.129996	0.258097	PPP	Q15067	Chen et al.	asparagine	HMDB0000168	ENSG00000161533	ACOX1	FALSE
54327	MR-PCA	ACOX1:Q15067:OID20124:v1:Cardiometabolic	ACOX1:Q15067:OID20124:v1:Cardiometabolic	GCST90200455	alpha-ketoglutarate	3	-0.249282	0.130254	0.0556441	PPP	Q15067	Chen et al.	alpha-ketoglutarate	HMDB0000208	ENSG00000161533	ACOX1	FALSE
54328	MR-PCA	ACOX1:Q15067:OID20124:v1:Cardiometabolic	ACOX1:Q15067:OID20124:v1:Cardiometabolic	GCST90200680	5-acetylamino-6-formylamino-3-methyluracil	3	0.00897232	0.135408	0.94717	PPP	Q15067	Chen et al.	5-acetylamino-6-formylamino-3-methyluracil	HMDB0011105	ENSG00000161533	ACOX1	FALSE
54329	MR-PCA	ACOX1:Q15067:OID20124:v1:Cardiometabolic	ACOX1:Q15067:OID20124:v1:Cardiometabolic	GCST90200684	n-acetyl-aspartyl-glutamate (naag)	3	0.0145443	0.134476	0.913872	PPP	Q15067	Chen et al.	n-acetyl-aspartyl-glutamate (naag)	HMDB0001067	ENSG00000161533	ACOX1	FALSE
54330	MR-PCA	ACOX1:Q15067:OID20124:v1:Cardiometabolic	ACOX1:Q15067:OID20124:v1:Cardiometabolic	GCST90200687	bilirubin (e,z or z,e)*	3	-0.212688	0.130046	0.101946	PPP	Q15067	Chen et al.	bilirubin (e,z or z,e)*	HMDB0000488	ENSG00000161533	ACOX1	FALSE
54331	MR-PCA	ACOX1:Q15067:OID20124:v1:Cardiometabolic	ACOX1:Q15067:OID20124:v1:Cardiometabolic	GCST90200691	n-delta-acetylornithine	3	0.0611871	0.129883	0.637574	PPP	Q15067	Chen et al.	n-delta-acetylornithine	HMDB0003357	ENSG00000161533	ACOX1	FALSE
54332	MR-PCA	ACOX1:Q15067:OID20124:v1:Cardiometabolic	ACOX1:Q15067:OID20124:v1:Cardiometabolic	GCST90200704	bilirubin (z,z)	3	-0.289548	0.129863	0.0257715	PPP	Q15067	Chen et al.	bilirubin (z,z)	HMDB0000054	ENSG00000161533	ACOX1	FALSE
54333	MR-PCA	ACOX1:Q15067:OID20124:v1:Cardiometabolic	ACOX1:Q15067:OID20124:v1:Cardiometabolic	GCST90200706	biliverdin	3	-0.41507	0.129855	0.00139148	PPP	Q15067	Chen et al.	biliverdin	HMDB0001008	ENSG00000161533	ACOX1	FALSE
54334	MR-PCA	ACOX1:Q15067:OID20124:v1:Cardiometabolic	ACOX1:Q15067:OID20124:v1:Cardiometabolic	GCST90200707	glycine	3	-0.0844773	0.129859	0.515349	PPP	Q15067	Chen et al.	glycine	HMDB0000123	ENSG00000161533	ACOX1	FALSE
54335	MR-PCA	ACOX1:Q15067:OID20124:v1:Cardiometabolic	ACOX1:Q15067:OID20124:v1:Cardiometabolic	M00053	glutamine	2	0.0347552	0.187668	0.853076	PPP	Q15067	Shin et al.	glutamine	HMDB0000641	ENSG00000161533	ACOX1	FALSE
54336	MR-PCA	ACOX1:Q15067:OID20124:v1:Cardiometabolic	ACOX1:Q15067:OID20124:v1:Cardiometabolic	M00054	tryptophan	2	0.0249261	0.18788	0.894454	PPP	Q15067	Shin et al.	tryptophan	HMDB0000929	ENSG00000161533	ACOX1	FALSE
54337	MR-PCA	ACOX1:Q15067:OID20124:v1:Cardiometabolic	ACOX1:Q15067:OID20124:v1:Cardiometabolic	M00059	histidine	2	-0.0125075	0.187881	0.946923	PPP	Q15067	Shin et al.	histidine	HMDB0000177	ENSG00000161533	ACOX1	FALSE
54338	MR-PCA	ACOX1:Q15067:OID20124:v1:Cardiometabolic	ACOX1:Q15067:OID20124:v1:Cardiometabolic	M00063	cholesterol	2	0.011322	0.187748	0.951913	PPP	Q15067	Shin et al.	cholesterol	HMDB0000067	ENSG00000161533	ACOX1	FALSE
54339	MR-PCA	ACOX1:Q15067:OID20124:v1:Cardiometabolic	ACOX1:Q15067:OID20124:v1:Cardiometabolic	M00064	phenylalanine	2	0.00867334	0.187893	0.963182	PPP	Q15067	Shin et al.	phenylalanine	HMDB0000159	ENSG00000161533	ACOX1	FALSE
54340	MR-PCA	ACOX1:Q15067:OID20124:v1:Cardiometabolic	ACOX1:Q15067:OID20124:v1:Cardiometabolic	M00555	adenosine	2	0.278762	0.18799	0.138115	PPP	Q15067	Shin et al.	adenosine	HMDB0000050	ENSG00000161533	ACOX1	FALSE
54341	MR-PCA	ACOX1:Q15067:OID20124:v1:Cardiometabolic	ACOX1:Q15067:OID20124:v1:Cardiometabolic	M00577	fructose	2	0.150789	0.18816	0.422906	PPP	Q15067	Shin et al.	fructose	HMDB0000660	ENSG00000161533	ACOX1	FALSE
54342	MR-PCA	ACOX1:Q15067:OID20124:v1:Cardiometabolic	ACOX1:Q15067:OID20124:v1:Cardiometabolic	M00599	pyruvate	2	0.119544	0.189407	0.527943	PPP	Q15067	Shin et al.	pyruvate	HMDB0000243	ENSG00000161533	ACOX1	FALSE
54343	MR-PCA	ACOX1:Q15067:OID20124:v1:Cardiometabolic	ACOX1:Q15067:OID20124:v1:Cardiometabolic	M00606	uridine	2	0.0614689	0.187896	0.74356	PPP	Q15067	Shin et al.	uridine	HMDB0000296	ENSG00000161533	ACOX1	FALSE
54344	MR-PCA	ACOX1:Q15067:OID20124:v1:Cardiometabolic	ACOX1:Q15067:OID20124:v1:Cardiometabolic	M01105	linoleate (18:2n6)	2	-0.330809	0.18811	0.0786464	PPP	Q15067	Shin et al.	linoleate (18:2n6)	HMDB0006270,HMDB0000673	ENSG00000161533	ACOX1	FALSE
54345	MR-PCA	ACOX1:Q15067:OID20124:v1:Cardiometabolic	ACOX1:Q15067:OID20124:v1:Cardiometabolic	M01110	arachidonate (20:4n6)	2	0.0684276	0.18773	0.715484	PPP	Q15067	Shin et al.	arachidonate (20:4n6)	HMDB0001043	ENSG00000161533	ACOX1	FALSE
54346	MR-PCA	ACOX1:Q15067:OID20124:v1:Cardiometabolic	ACOX1:Q15067:OID20124:v1:Cardiometabolic	M01123	inosine	2	-0.410403	0.313567	0.190595	PPP	Q15067	Shin et al.	inosine	HMDB0000195	ENSG00000161533	ACOX1	FALSE
54347	MR-PCA	ACOX1:Q15067:OID20124:v1:Cardiometabolic	ACOX1:Q15067:OID20124:v1:Cardiometabolic	M01284	threonine	2	-0.123952	0.21366	0.561823	PPP	Q15067	Shin et al.	threonine	HMDB0000167	ENSG00000161533	ACOX1	FALSE
54348	MR-PCA	ACOX1:Q15067:OID20124:v1:Cardiometabolic	ACOX1:Q15067:OID20124:v1:Cardiometabolic	M01299	tyrosine	2	-0.0711827	0.187843	0.704726	PPP	Q15067	Shin et al.	tyrosine	HMDB0000158	ENSG00000161533	ACOX1	FALSE
54349	MR-PCA	ACOX1:Q15067:OID20124:v1:Cardiometabolic	ACOX1:Q15067:OID20124:v1:Cardiometabolic	M01302	methionine	2	-0.352236	0.187955	0.0609241	PPP	Q15067	Shin et al.	methionine	HMDB0000696	ENSG00000161533	ACOX1	FALSE
54350	MR-PCA	ACOX1:Q15067:OID20124:v1:Cardiometabolic	ACOX1:Q15067:OID20124:v1:Cardiometabolic	M01336	palmitate (16:0)	2	-0.17885	0.187886	0.341145	PPP	Q15067	Shin et al.	palmitate (16:0)	HMDB0000220	ENSG00000161533	ACOX1	FALSE
54351	MR-PCA	ACOX1:Q15067:OID20124:v1:Cardiometabolic	ACOX1:Q15067:OID20124:v1:Cardiometabolic	M01358	stearate (18:0)	2	-0.205635	0.187832	0.273613	PPP	Q15067	Shin et al.	stearate (18:0)	HMDB0000827	ENSG00000161533	ACOX1	FALSE
54352	MR-PCA	ACOX1:Q15067:OID20124:v1:Cardiometabolic	ACOX1:Q15067:OID20124:v1:Cardiometabolic	M01493	ornithine	2	-0.0644489	0.188468	0.732379	PPP	Q15067	Shin et al.	ornithine	HMDB0000214	ENSG00000161533	ACOX1	FALSE
54353	MR-PCA	ACOX1:Q15067:OID20124:v1:Cardiometabolic	ACOX1:Q15067:OID20124:v1:Cardiometabolic	M01508	pantothenate	2	0.105176	0.19042	0.580718	PPP	Q15067	Shin et al.	pantothenate	HMDB0000210	ENSG00000161533	ACOX1	FALSE
54354	MR-PCA	ACOX1:Q15067:OID20124:v1:Cardiometabolic	ACOX1:Q15067:OID20124:v1:Cardiometabolic	M01564	citrate	2	0.0858874	0.187768	0.647375	PPP	Q15067	Shin et al.	citrate	HMDB0000094	ENSG00000161533	ACOX1	FALSE
54355	MR-PCA	ACOX1:Q15067:OID20124:v1:Cardiometabolic	ACOX1:Q15067:OID20124:v1:Cardiometabolic	M01638	arginine	2	-0.144819	0.191162	0.448707	PPP	Q15067	Shin et al.	arginine	HMDB0000517	ENSG00000161533	ACOX1	FALSE
54356	MR-PCA	ACOX1:Q15067:OID20124:v1:Cardiometabolic	ACOX1:Q15067:OID20124:v1:Cardiometabolic	M01640	ascorbate (vitamin c)	2	-0.025607	0.354732	0.942453	PPP	Q15067	Shin et al.	ascorbate (vitamin c)	HMDB0000044	ENSG00000161533	ACOX1	FALSE
54357	MR-PCA	ACOX1:Q15067:OID20124:v1:Cardiometabolic	ACOX1:Q15067:OID20124:v1:Cardiometabolic	M01649	valine	2	-0.111084	0.187827	0.554243	PPP	Q15067	Shin et al.	valine	HMDB0000883	ENSG00000161533	ACOX1	FALSE
54358	MR-PCA	ACOX1:Q15067:OID20124:v1:Cardiometabolic	ACOX1:Q15067:OID20124:v1:Cardiometabolic	M01670	urea	2	0.202395	0.187959	0.281569	PPP	Q15067	Shin et al.	urea	HMDB0000294	ENSG00000161533	ACOX1	FALSE
54359	MR-PCA	ACOX1:Q15067:OID20124:v1:Cardiometabolic	ACOX1:Q15067:OID20124:v1:Cardiometabolic	M01712	cortisol	2	0.809671	0.187891	1.63802e-05	PPP	Q15067	Shin et al.	cortisol	HMDB0000063	ENSG00000161533	ACOX1	FALSE
54360	MR-PCA	ACOX1:Q15067:OID20124:v1:Cardiometabolic	ACOX1:Q15067:OID20124:v1:Cardiometabolic	M01827	riboflavin (vitamin b2)	2	0.119818	0.408105	0.769066	PPP	Q15067	Shin et al.	riboflavin (vitamin b2)	HMDB0000244	ENSG00000161533	ACOX1	FALSE
54361	MR-PCA	ACOX1:Q15067:OID20124:v1:Cardiometabolic	ACOX1:Q15067:OID20124:v1:Cardiometabolic	M02132	citrulline	2	-0.0814247	0.188245	0.665345	PPP	Q15067	Shin et al.	citrulline	HMDB0000904	ENSG00000161533	ACOX1	FALSE
54362	MR-PCA	ACOX1:Q15067:OID20124:v1:Cardiometabolic	ACOX1:Q15067:OID20124:v1:Cardiometabolic	M02137	biliverdin	2	-0.0589788	0.20378	0.772258	PPP	Q15067	Shin et al.	biliverdin	HMDB0001008	ENSG00000161533	ACOX1	FALSE
54363	MR-PCA	ACOX1:Q15067:OID20124:v1:Cardiometabolic	ACOX1:Q15067:OID20124:v1:Cardiometabolic	M02342	serotonin (5ht)	2	-0.0596444	0.211724	0.778167	PPP	Q15067	Shin et al.	serotonin (5ht)	HMDB0000259	ENSG00000161533	ACOX1	FALSE
54364	MR-PCA	ACOX1:Q15067:OID20124:v1:Cardiometabolic	ACOX1:Q15067:OID20124:v1:Cardiometabolic	M03147	xanthine	2	0.333497	0.199608	0.0947684	PPP	Q15067	Shin et al.	xanthine	HMDB0000292	ENSG00000161533	ACOX1	FALSE
54365	MR-PCA	ACOX1:Q15067:OID20124:v1:Cardiometabolic	ACOX1:Q15067:OID20124:v1:Cardiometabolic	M11438	phosphate	2	-0.117271	0.188055	0.532892	PPP	Q15067	Shin et al.	phosphate	HMDB0001429	ENSG00000161533	ACOX1	FALSE
54366	MR-PCA	ACOX1:Q15067:OID20124:v1:Cardiometabolic	ACOX1:Q15067:OID20124:v1:Cardiometabolic	M15122	glycerol	2	-0.178453	0.187882	0.342208	PPP	Q15067	Shin et al.	glycerol	HMDB0000131	ENSG00000161533	ACOX1	FALSE
54367	MR-PCA	ACOX1:Q15067:OID20124:v1:Cardiometabolic	ACOX1:Q15067:OID20124:v1:Cardiometabolic	M15488	acetylphosphate	2	0.278762	0.18799	0.138115	PPP	Q15067	Shin et al.	acetylphosphate	HMDB0001494	ENSG00000161533	ACOX1	FALSE
54368	MR-PCA	ACOX1:Q15067:OID20124:v1:Cardiometabolic	ACOX1:Q15067:OID20124:v1:Cardiometabolic	M15506	choline	2	0.33447	0.188441	0.0759095	PPP	Q15067	Shin et al.	choline	HMDB0000097	ENSG00000161533	ACOX1	FALSE
54369	MR-PCA	ACOX1:Q15067:OID20124:v1:Cardiometabolic	ACOX1:Q15067:OID20124:v1:Cardiometabolic	M15630	n-acetylornithine	2	0.0269118	0.190606	0.887719	PPP	Q15067	Shin et al.	n-acetylornithine	HMDB0003357	ENSG00000161533	ACOX1	FALSE
54370	MR-PCA	ACOX1:Q15067:OID20124:v1:Cardiometabolic	ACOX1:Q15067:OID20124:v1:Cardiometabolic	M15677	3-methylhistidine	2	-0.295138	0.217208	0.174215	PPP	Q15067	Shin et al.	3-methylhistidine	HMDB0000479	ENSG00000161533	ACOX1	FALSE
54371	MR-PCA	ACOX1:Q15067:OID20124:v1:Cardiometabolic	ACOX1:Q15067:OID20124:v1:Cardiometabolic	M15990	glycerophosphorylcholine (gpc)	2	-0.112681	0.195656	0.564673	PPP	Q15067	Shin et al.	glycerophosphorylcholine (gpc)	HMDB0000086	ENSG00000161533	ACOX1	FALSE
54372	MR-PCA	ACOX1:Q15067:OID20124:v1:Cardiometabolic	ACOX1:Q15067:OID20124:v1:Cardiometabolic	M15996	aspartate	2	0.05906	0.188834	0.754462	PPP	Q15067	Shin et al.	aspartate	HMDB0000191	ENSG00000161533	ACOX1	FALSE
54373	MR-PCA	ACOX1:Q15067:OID20124:v1:Cardiometabolic	ACOX1:Q15067:OID20124:v1:Cardiometabolic	M18254	paraxanthine	2	-0.354254	0.191507	0.0643394	PPP	Q15067	Shin et al.	paraxanthine	HMDB0001860	ENSG00000161533	ACOX1	FALSE
54374	MR-PCA	ACOX1:Q15067:OID20124:v1:Cardiometabolic	ACOX1:Q15067:OID20124:v1:Cardiometabolic	M18467	eicosapentaenoate (epa; 20:5n3)	2	0.140989	0.187721	0.45262	PPP	Q15067	Shin et al.	eicosapentaenoate (epa; 20:5n3)	HMDB0001999	ENSG00000161533	ACOX1	FALSE
54375	MR-PCA	ACOX1:Q15067:OID20124:v1:Cardiometabolic	ACOX1:Q15067:OID20124:v1:Cardiometabolic	M18474	estrone 3-sulfate	2	-0.0517336	0.532084	0.922545	PPP	Q15067	Shin et al.	estrone 3-sulfate	HMDB0001425	ENSG00000161533	ACOX1	FALSE
54376	MR-PCA	ACOX1:Q15067:OID20124:v1:Cardiometabolic	ACOX1:Q15067:OID20124:v1:Cardiometabolic	M18494	taurochenodeoxycholate	2	-0.18214	0.219748	0.407185	PPP	Q15067	Shin et al.	taurochenodeoxycholate	HMDB0000951	ENSG00000161533	ACOX1	FALSE
54377	MR-PCA	ACOX1:Q15067:OID20124:v1:Cardiometabolic	ACOX1:Q15067:OID20124:v1:Cardiometabolic	M19323	docosahexaenoate (dha; 22:6n3)	2	0.112688	0.18767	0.548201	PPP	Q15067	Shin et al.	docosahexaenoate (dha; 22:6n3)	HMDB0002183	ENSG00000161533	ACOX1	FALSE
54378	MR-PCA	ACOX1:Q15067:OID20124:v1:Cardiometabolic	ACOX1:Q15067:OID20124:v1:Cardiometabolic	M19934	myo-inositol	2	0.24795	0.187879	0.186926	PPP	Q15067	Shin et al.	myo-inositol	HMDB0000211	ENSG00000161533	ACOX1	FALSE
54379	MR-PCA	ACOX1:Q15067:OID20124:v1:Cardiometabolic	ACOX1:Q15067:OID20124:v1:Cardiometabolic	M20489	glucose	2	0.368627	0.18823	0.0501844	PPP	Q15067	Shin et al.	glucose	HMDB0000122	ENSG00000161533	ACOX1	FALSE
54380	MR-PCA	ACOX1:Q15067:OID20124:v1:Cardiometabolic	ACOX1:Q15067:OID20124:v1:Cardiometabolic	M21044	2-hydroxybutyrate (ahb)	2	0.0810804	0.187729	0.665813	PPP	Q15067	Shin et al.	2-hydroxybutyrate (ahb)	HMDB0000008	ENSG00000161533	ACOX1	FALSE
54381	MR-PCA	ACOX1:Q15067:OID20124:v1:Cardiometabolic	ACOX1:Q15067:OID20124:v1:Cardiometabolic	M22189	palmitoylcarnitine (c16)	2	0.0713859	0.189123	0.705833	PPP	Q15067	Shin et al.	palmitoylcarnitine (c16)	HMDB0000222	ENSG00000161533	ACOX1	FALSE
54382	MR-PCA	ACOX1:Q15067:OID20124:v1:Cardiometabolic	ACOX1:Q15067:OID20124:v1:Cardiometabolic	M22842	cholate	2	0.0367087	0.215317	0.864627	PPP	Q15067	Shin et al.	cholate	HMDB0000619	ENSG00000161533	ACOX1	FALSE
54383	MR-PCA	ACOX1:Q15067:OID20124:v1:Cardiometabolic	ACOX1:Q15067:OID20124:v1:Cardiometabolic	M27716	bilirubin (z,z)	2	-0.160685	0.201517	0.425232	PPP	Q15067	Shin et al.	bilirubin (z,z)	HMDB0000054	ENSG00000161533	ACOX1	FALSE
54384	MR-PCA	ACOX1:Q15067:OID20124:v1:Cardiometabolic	ACOX1:Q15067:OID20124:v1:Cardiometabolic	M27718	creatine	2	-0.116446	0.187648	0.53489	PPP	Q15067	Shin et al.	creatine	HMDB0000064	ENSG00000161533	ACOX1	FALSE
54385	MR-PCA	ACOX1:Q15067:OID20124:v1:Cardiometabolic	ACOX1:Q15067:OID20124:v1:Cardiometabolic	M31453	cysteine	2	-0.0455521	0.189135	0.809676	PPP	Q15067	Shin et al.	cysteine	HMDB0000574	ENSG00000161533	ACOX1	FALSE
54386	MR-PCA	ACOX1:Q15067:OID20124:v1:Cardiometabolic	ACOX1:Q15067:OID20124:v1:Cardiometabolic	M31454	cystine	2	0.294021	0.361891	0.416529	PPP	Q15067	Shin et al.	cystine	HMDB0000192	ENSG00000161533	ACOX1	FALSE
54387	MR-PCA	ACOX1:Q15067:OID20124:v1:Cardiometabolic	ACOX1:Q15067:OID20124:v1:Cardiometabolic	M32198	acetylcarnitine (c2)	2	-0.0104846	0.187855	0.955491	PPP	Q15067	Shin et al.	acetylcarnitine (c2)	HMDB0000201	ENSG00000161533	ACOX1	FALSE
54388	MR-PCA	ACOX1:Q15067:OID20124:v1:Cardiometabolic	ACOX1:Q15067:OID20124:v1:Cardiometabolic	M32315	serine	2	-0.307143	0.187938	0.102201	PPP	Q15067	Shin et al.	serine	HMDB0000187	ENSG00000161533	ACOX1	FALSE
54389	MR-PCA	ACOX1:Q15067:OID20124:v1:Cardiometabolic	ACOX1:Q15067:OID20124:v1:Cardiometabolic	M32319	trans-4-hydroxyproline	2	0.0988501	0.187866	0.598768	PPP	Q15067	Shin et al.	trans-4-hydroxyproline	HMDB0000725	ENSG00000161533	ACOX1	FALSE
54390	MR-PCA	ACOX1:Q15067:OID20124:v1:Cardiometabolic	ACOX1:Q15067:OID20124:v1:Cardiometabolic	M32322	glutamate	2	0.0362427	0.187851	0.847011	PPP	Q15067	Shin et al.	glutamate	HMDB0000148	ENSG00000161533	ACOX1	FALSE
54391	MR-PCA	ACOX1:Q15067:OID20124:v1:Cardiometabolic	ACOX1:Q15067:OID20124:v1:Cardiometabolic	M32338	glycine	2	-0.177488	0.187854	0.34475	PPP	Q15067	Shin et al.	glycine	HMDB0000123	ENSG00000161533	ACOX1	FALSE
54392	MR-PCA	ACOX1:Q15067:OID20124:v1:Cardiometabolic	ACOX1:Q15067:OID20124:v1:Cardiometabolic	M32339	alanine	2	-0.0974274	0.188021	0.604338	PPP	Q15067	Shin et al.	alanine	HMDB0000161	ENSG00000161533	ACOX1	FALSE
54393	MR-PCA	ACOX1:Q15067:OID20124:v1:Cardiometabolic	ACOX1:Q15067:OID20124:v1:Cardiometabolic	M32425	dehydroepiandrosterone sulfate (dhea-s)	2	0.364402	0.187975	0.0525546	PPP	Q15067	Shin et al.	dehydroepiandrosterone sulfate (dhea-s)	HMDB0001032	ENSG00000161533	ACOX1	FALSE
54394	MR-PCA	ACOX1:Q15067:OID20124:v1:Cardiometabolic	ACOX1:Q15067:OID20124:v1:Cardiometabolic	M32458	oleamide	2	0.189185	0.194305	0.33023	PPP	Q15067	Shin et al.	oleamide	HMDB0002117	ENSG00000161533	ACOX1	FALSE
54395	MR-PCA	ACOX1:Q15067:OID20124:v1:Cardiometabolic	ACOX1:Q15067:OID20124:v1:Cardiometabolic	M32593	heme	2	-0.156078	0.208789	0.454738	PPP	Q15067	Shin et al.	heme	HMDB0003178	ENSG00000161533	ACOX1	FALSE
54396	MR-PCA	ACOX1:Q15067:OID20124:v1:Cardiometabolic	ACOX1:Q15067:OID20124:v1:Cardiometabolic	M33453	alpha-ketoglutarate	2	-0.206563	0.213095	0.332373	PPP	Q15067	Shin et al.	alpha-ketoglutarate	HMDB0000208	ENSG00000161533	ACOX1	FALSE
54397	MR-PCA	ACOX1:Q15067:OID20124:v1:Cardiometabolic	ACOX1:Q15067:OID20124:v1:Cardiometabolic	M34106	bilirubin (e,z or z,e)*	2	0.228514	0.228732	0.31777	PPP	Q15067	Shin et al.	bilirubin (e,z or z,e)*	HMDB0000488	ENSG00000161533	ACOX1	FALSE
54398	MR-PCA	ACOX1:Q15067:OID20124:v1:Cardiometabolic	ACOX1:Q15067:OID20124:v1:Cardiometabolic	M34283	asparagine	2	-0.14833	0.188377	0.431041	PPP	Q15067	Shin et al.	asparagine	HMDB0000168	ENSG00000161533	ACOX1	FALSE
54399	MR-PCA	ACOX1:Q15067:OID20124:v1:Cardiometabolic	ACOX1:Q15067:OID20124:v1:Cardiometabolic	bioa_001	alanine	2	-0.0263889	0.0549298	0.630934	PPP	Q15067	Lotta et al.	alanine	HMDB0000161	ENSG00000161533	ACOX1	FALSE
54400	MR-PCA	ACOX1:Q15067:OID20124:v1:Cardiometabolic	ACOX1:Q15067:OID20124:v1:Cardiometabolic	bioa_002	arginine	2	-0.121333	0.0919212	0.186847	PPP	Q15067	Lotta et al.	arginine	HMDB0000517	ENSG00000161533	ACOX1	FALSE
54401	MR-PCA	ACOX1:Q15067:OID20124:v1:Cardiometabolic	ACOX1:Q15067:OID20124:v1:Cardiometabolic	bioa_003	asparagine	2	-0.203624	0.0916271	0.0262624	PPP	Q15067	Lotta et al.	asparagine	HMDB0000168	ENSG00000161533	ACOX1	FALSE
54402	MR-PCA	ACOX1:Q15067:OID20124:v1:Cardiometabolic	ACOX1:Q15067:OID20124:v1:Cardiometabolic	bioa_004	aspartate	2	-0.0670979	0.09185	0.465075	PPP	Q15067	Lotta et al.	aspartate	HMDB0000191	ENSG00000161533	ACOX1	FALSE
54403	MR-PCA	ACOX1:Q15067:OID20124:v1:Cardiometabolic	ACOX1:Q15067:OID20124:v1:Cardiometabolic	bioa_005	citrulline	2	0.0946668	0.0916036	0.301398	PPP	Q15067	Lotta et al.	citrulline	HMDB0000904	ENSG00000161533	ACOX1	FALSE
54404	MR-PCA	ACOX1:Q15067:OID20124:v1:Cardiometabolic	ACOX1:Q15067:OID20124:v1:Cardiometabolic	bioa_006	glutamine	2	0.139241	0.0551202	0.0115328	PPP	Q15067	Lotta et al.	glutamine	HMDB0000641	ENSG00000161533	ACOX1	FALSE
54405	MR-PCA	ACOX1:Q15067:OID20124:v1:Cardiometabolic	ACOX1:Q15067:OID20124:v1:Cardiometabolic	bioa_007	glutamate	2	-0.0491235	0.091549	0.591556	PPP	Q15067	Lotta et al.	glutamate	HMDB0000148	ENSG00000161533	ACOX1	FALSE
54406	MR-PCA	ACOX1:Q15067:OID20124:v1:Cardiometabolic	ACOX1:Q15067:OID20124:v1:Cardiometabolic	bioa_008	glycine	2	-0.101208	0.0570952	0.0762935	PPP	Q15067	Lotta et al.	glycine	HMDB0000123	ENSG00000161533	ACOX1	FALSE
54407	MR-PCA	ACOX1:Q15067:OID20124:v1:Cardiometabolic	ACOX1:Q15067:OID20124:v1:Cardiometabolic	bioa_009	histidine	2	0.00978844	0.0566862	0.862905	PPP	Q15067	Lotta et al.	histidine	HMDB0000177	ENSG00000161533	ACOX1	FALSE
54408	MR-PCA	ACOX1:Q15067:OID20124:v1:Cardiometabolic	ACOX1:Q15067:OID20124:v1:Cardiometabolic	bioa_013	methionine	2	-0.126017	0.0915632	0.168733	PPP	Q15067	Lotta et al.	methionine	HMDB0000696	ENSG00000161533	ACOX1	FALSE
54409	MR-PCA	ACOX1:Q15067:OID20124:v1:Cardiometabolic	ACOX1:Q15067:OID20124:v1:Cardiometabolic	bioa_014	ornithine	2	-0.187676	0.0916291	0.0405386	PPP	Q15067	Lotta et al.	ornithine	HMDB0000214	ENSG00000161533	ACOX1	FALSE
54410	MR-PCA	ACOX1:Q15067:OID20124:v1:Cardiometabolic	ACOX1:Q15067:OID20124:v1:Cardiometabolic	bioa_015	phenylethylamine	2	-0.108098	0.160162	0.499723	PPP	Q15067	Lotta et al.	phenylethylamine	HMDB0012275	ENSG00000161533	ACOX1	FALSE
54411	MR-PCA	ACOX1:Q15067:OID20124:v1:Cardiometabolic	ACOX1:Q15067:OID20124:v1:Cardiometabolic	bioa_016	phenylalanine	2	-0.0955514	0.0556175	0.0857949	PPP	Q15067	Lotta et al.	phenylalanine	HMDB0000159	ENSG00000161533	ACOX1	FALSE
54412	MR-PCA	ACOX1:Q15067:OID20124:v1:Cardiometabolic	ACOX1:Q15067:OID20124:v1:Cardiometabolic	bioa_018	serine	2	-0.341151	0.0916136	0.000196244	PPP	Q15067	Lotta et al.	serine	HMDB0000187	ENSG00000161533	ACOX1	FALSE
54413	MR-PCA	ACOX1:Q15067:OID20124:v1:Cardiometabolic	ACOX1:Q15067:OID20124:v1:Cardiometabolic	bioa_019	threonine	2	-0.17638	0.0941694	0.0610666	PPP	Q15067	Lotta et al.	threonine	HMDB0000167	ENSG00000161533	ACOX1	FALSE
54414	MR-PCA	ACOX1:Q15067:OID20124:v1:Cardiometabolic	ACOX1:Q15067:OID20124:v1:Cardiometabolic	bioa_020	tryptophan	2	0.132643	0.0915529	0.14739	PPP	Q15067	Lotta et al.	tryptophan	HMDB0000929	ENSG00000161533	ACOX1	FALSE
54415	MR-PCA	ACOX1:Q15067:OID20124:v1:Cardiometabolic	ACOX1:Q15067:OID20124:v1:Cardiometabolic	bioa_021	tyrosine	2	0.0501196	0.0548993	0.361275	PPP	Q15067	Lotta et al.	tyrosine	HMDB0000158	ENSG00000161533	ACOX1	FALSE
54416	MR-PCA	ACOX1:Q15067:OID20124:v1:Cardiometabolic	ACOX1:Q15067:OID20124:v1:Cardiometabolic	bioa_022	valine	2	-0.0407942	0.0551808	0.459735	PPP	Q15067	Lotta et al.	valine	HMDB0000883	ENSG00000161533	ACOX1	FALSE
54417	MR-PCA	ACOX1:Q15067:OID20124:v1:Cardiometabolic	ACOX1:Q15067:OID20124:v1:Cardiometabolic	bioa_023	n-acetylornithine	2	0.0376048	0.0919743	0.682641	PPP	Q15067	Lotta et al.	n-acetylornithine	HMDB0003357	ENSG00000161533	ACOX1	FALSE
54418	MR-PCA	ACOX1:Q15067:OID20124:v1:Cardiometabolic	ACOX1:Q15067:OID20124:v1:Cardiometabolic	bioa_030	trans-hydroxyproline	2	-0.06119	0.0916715	0.504458	PPP	Q15067	Lotta et al.	trans-hydroxyproline	HMDB0000725	ENSG00000161533	ACOX1	FALSE
54419	MR-PCA	ACOX1:Q15067:OID20124:v1:Cardiometabolic	ACOX1:Q15067:OID20124:v1:Cardiometabolic	bioa_031	sarcosine	3	-0.154822	0.0782684	0.0479189	PPP	Q15067	Lotta et al.	sarcosine	HMDB0000271	ENSG00000161533	ACOX1	FALSE
54420	MR-PCA	ACOX1:Q15067:OID20124:v1:Cardiometabolic	ACOX1:Q15067:OID20124:v1:Cardiometabolic	bioa_032	serotonin	2	-0.075231	0.11721	0.52097	PPP	Q15067	Lotta et al.	serotonin	HMDB0000259	ENSG00000161533	ACOX1	FALSE
54421	MR-PCA	ACOX1:Q15067:OID20124:v1:Cardiometabolic	ACOX1:Q15067:OID20124:v1:Cardiometabolic	bioa_033	spermidine	2	0.139425	0.112162	0.213842	PPP	Q15067	Lotta et al.	spermidine	HMDB0001257	ENSG00000161533	ACOX1	FALSE
54422	MR-PCA	ACOX1:Q15067:OID20124:v1:Cardiometabolic	ACOX1:Q15067:OID20124:v1:Cardiometabolic	bior_002	acetylcarnitine (c2)	2	0.0551842	0.0915018	0.546446	PPP	Q15067	Lotta et al.	acetylcarnitine (c2)	HMDB0000201	ENSG00000161533	ACOX1	FALSE
54423	MR-PCA	ACOX1:Q15067:OID20124:v1:Cardiometabolic	ACOX1:Q15067:OID20124:v1:Cardiometabolic	bior_031	hexadecanoylcarnitine	2	0.0855814	0.0916412	0.350368	PPP	Q15067	Lotta et al.	hexadecanoylcarnitine	HMDB0000222	ENSG00000161533	ACOX1	FALSE
54424	MR-PCA	ACOX1:Q15067:OID20124:v1:Cardiometabolic	ACOX1:Q15067:OID20124:v1:Cardiometabolic	met-d-Acetate	acetate	3	0.0266362	0.0348112	0.444175	PPP	Q15067	Borges et al.	acetate	HMDB0000042	ENSG00000161533	ACOX1	FALSE
54425	MR-PCA	ACOX1:Q15067:OID20124:v1:Cardiometabolic	ACOX1:Q15067:OID20124:v1:Cardiometabolic	met-d-Acetoacetate	acetoacetate	3	0.00228584	0.0348069	0.947639	PPP	Q15067	Borges et al.	acetoacetate	HMDB0000060	ENSG00000161533	ACOX1	FALSE
54426	MR-PCA	ACOX1:Q15067:OID20124:v1:Cardiometabolic	ACOX1:Q15067:OID20124:v1:Cardiometabolic	met-d-Ala	alanine	3	0.00145168	0.0348069	0.966733	PPP	Q15067	Borges et al.	alanine	HMDB0000161	ENSG00000161533	ACOX1	FALSE
54427	MR-PCA	ACOX1:Q15067:OID20124:v1:Cardiometabolic	ACOX1:Q15067:OID20124:v1:Cardiometabolic	met-d-Citrate	citrate	3	-0.0747109	0.034808	0.0318436	PPP	Q15067	Borges et al.	citrate	HMDB0000094	ENSG00000161533	ACOX1	FALSE
54428	MR-PCA	ACOX1:Q15067:OID20124:v1:Cardiometabolic	ACOX1:Q15067:OID20124:v1:Cardiometabolic	met-d-Gln	glutamine	3	-0.00550897	0.0348561	0.874418	PPP	Q15067	Borges et al.	glutamine	HMDB0000641	ENSG00000161533	ACOX1	FALSE
54429	MR-PCA	ACOX1:Q15067:OID20124:v1:Cardiometabolic	ACOX1:Q15067:OID20124:v1:Cardiometabolic	met-d-Glucose	glucose	3	0.0101027	0.0348382	0.771825	PPP	Q15067	Borges et al.	glucose	HMDB0000122	ENSG00000161533	ACOX1	FALSE
54430	MR-PCA	ACOX1:Q15067:OID20124:v1:Cardiometabolic	ACOX1:Q15067:OID20124:v1:Cardiometabolic	met-d-Gly	glycine	3	-0.0457369	0.0348219	0.189031	PPP	Q15067	Borges et al.	glycine	HMDB0000123	ENSG00000161533	ACOX1	FALSE
54431	MR-PCA	ACOX1:Q15067:OID20124:v1:Cardiometabolic	ACOX1:Q15067:OID20124:v1:Cardiometabolic	met-d-His	histidine	3	-0.0281698	0.0348342	0.418698	PPP	Q15067	Borges et al.	histidine	HMDB0000177	ENSG00000161533	ACOX1	FALSE
54432	MR-PCA	ACOX1:Q15067:OID20124:v1:Cardiometabolic	ACOX1:Q15067:OID20124:v1:Cardiometabolic	met-d-LA	linoleate (18:2n6)	3	-0.050398	0.0348182	0.147767	PPP	Q15067	Borges et al.	linoleate (18:2n6)	HMDB0006270,HMDB0000673	ENSG00000161533	ACOX1	FALSE
54433	MR-PCA	ACOX1:Q15067:OID20124:v1:Cardiometabolic	ACOX1:Q15067:OID20124:v1:Cardiometabolic	met-d-Phe	phenylalanine	3	-0.017006	0.0348145	0.625213	PPP	Q15067	Borges et al.	phenylalanine	HMDB0000159	ENSG00000161533	ACOX1	FALSE
54434	MR-PCA	ACOX1:Q15067:OID20124:v1:Cardiometabolic	ACOX1:Q15067:OID20124:v1:Cardiometabolic	met-d-Pyruvate	pyruvate	3	0.0153074	0.0348563	0.660547	PPP	Q15067	Borges et al.	pyruvate	HMDB0000243	ENSG00000161533	ACOX1	FALSE
54435	MR-PCA	ACOX1:Q15067:OID20124:v1:Cardiometabolic	ACOX1:Q15067:OID20124:v1:Cardiometabolic	met-d-Tyr	tyrosine	3	0.0211805	0.0348306	0.543121	PPP	Q15067	Borges et al.	tyrosine	HMDB0000158	ENSG00000161533	ACOX1	FALSE
54436	MR-PCA	ACOX1:Q15067:OID20124:v1:Cardiometabolic	ACOX1:Q15067:OID20124:v1:Cardiometabolic	met-d-Val	valine	3	-0.0554767	0.0348109	0.111012	PPP	Q15067	Borges et al.	valine	HMDB0000883	ENSG00000161533	ACOX1	FALSE
54863	MR-PCA	ACP5:P13686:OID20314:v1:Cardiometabolic	ACP5:P13686:OID20314:v1:Cardiometabolic	GCST90199627	n-alpha-acetylornithine	21	0.00749033	0.0317504	0.8135	PPP	P13686	Chen et al.	n-alpha-acetylornithine	HMDB0003357	ENSG00000102575	ACP5	FALSE
54864	MR-PCA	ACP5:P13686:OID20314:v1:Cardiometabolic	ACP5:P13686:OID20314:v1:Cardiometabolic	GCST90199628	3-methylhistidine	21	0.0488691	0.0261498	0.0616494	PPP	P13686	Chen et al.	3-methylhistidine	HMDB0000479	ENSG00000102575	ACP5	FALSE
54865	MR-PCA	ACP5:P13686:OID20314:v1:Cardiometabolic	ACP5:P13686:OID20314:v1:Cardiometabolic	GCST90199629	glycerophosphorylcholine (gpc)	21	0.0268286	0.0262721	0.307167	PPP	P13686	Chen et al.	glycerophosphorylcholine (gpc)	HMDB0000086	ENSG00000102575	ACP5	FALSE
54866	MR-PCA	ACP5:P13686:OID20314:v1:Cardiometabolic	ACP5:P13686:OID20314:v1:Cardiometabolic	GCST90199637	n-acetylglutamate	21	-0.0109486	0.026953	0.684588	PPP	P13686	Chen et al.	n-acetylglutamate	HMDB0001138	ENSG00000102575	ACP5	FALSE
54867	MR-PCA	ACP5:P13686:OID20314:v1:Cardiometabolic	ACP5:P13686:OID20314:v1:Cardiometabolic	GCST90199651	docosahexaenoate (dha; 22:6n3)	21	-0.00220685	0.0261654	0.932784	PPP	P13686	Chen et al.	docosahexaenoate (dha; 22:6n3)	HMDB0002183	ENSG00000102575	ACP5	FALSE
54868	MR-PCA	ACP5:P13686:OID20314:v1:Cardiometabolic	ACP5:P13686:OID20314:v1:Cardiometabolic	GCST90199652	1-stearoyl-2-oleoyl-gps (18:0/18:1)	21	-0.0244703	0.0265295	0.35633	PPP	P13686	Chen et al.	1-stearoyl-2-oleoyl-gps (18:0/18:1)	HMDB0010163	ENSG00000102575	ACP5	FALSE
54869	MR-PCA	ACP5:P13686:OID20314:v1:Cardiometabolic	ACP5:P13686:OID20314:v1:Cardiometabolic	GCST90199654	paraxanthine	21	0.0453502	0.0268423	0.0911231	PPP	P13686	Chen et al.	paraxanthine	HMDB0001860	ENSG00000102575	ACP5	FALSE
54870	MR-PCA	ACP5:P13686:OID20314:v1:Cardiometabolic	ACP5:P13686:OID20314:v1:Cardiometabolic	GCST90199665	n-acetylaspartate (naa)	21	0.0341313	0.0263766	0.195666	PPP	P13686	Chen et al.	n-acetylaspartate (naa)	HMDB0000812	ENSG00000102575	ACP5	FALSE
54871	MR-PCA	ACP5:P13686:OID20314:v1:Cardiometabolic	ACP5:P13686:OID20314:v1:Cardiometabolic	GCST90199666	palmitoylcarnitine (c16)	21	0.0102658	0.0261563	0.694703	PPP	P13686	Chen et al.	palmitoylcarnitine (c16)	HMDB0000222	ENSG00000102575	ACP5	FALSE
54872	MR-PCA	ACP5:P13686:OID20314:v1:Cardiometabolic	ACP5:P13686:OID20314:v1:Cardiometabolic	GCST90199669	acetylcarnitine (c2)	21	-0.0307373	0.0261936	0.24061	PPP	P13686	Chen et al.	acetylcarnitine (c2)	HMDB0000201	ENSG00000102575	ACP5	FALSE
54873	MR-PCA	ACP5:P13686:OID20314:v1:Cardiometabolic	ACP5:P13686:OID20314:v1:Cardiometabolic	GCST90199673	dehydroepiandrosterone sulfate (dhea-s)	21	0.0422488	0.0262447	0.107441	PPP	P13686	Chen et al.	dehydroepiandrosterone sulfate (dhea-s)	HMDB0001032	ENSG00000102575	ACP5	FALSE
54874	MR-PCA	ACP5:P13686:OID20314:v1:Cardiometabolic	ACP5:P13686:OID20314:v1:Cardiometabolic	GCST90199691	1-methylhistidine	21	0.0264269	0.0262491	0.314044	PPP	P13686	Chen et al.	1-methylhistidine	HMDB0000001	ENSG00000102575	ACP5	FALSE
54875	MR-PCA	ACP5:P13686:OID20314:v1:Cardiometabolic	ACP5:P13686:OID20314:v1:Cardiometabolic	GCST90199845	sphinganine-1-phosphate	21	0.0273236	0.0263654	0.300042	PPP	P13686	Chen et al.	sphinganine-1-phosphate	HMDB0001383	ENSG00000102575	ACP5	FALSE
54876	MR-PCA	ACP5:P13686:OID20314:v1:Cardiometabolic	ACP5:P13686:OID20314:v1:Cardiometabolic	GCST90199896	sulfate*	21	0.000599311	0.0262435	0.981781	PPP	P13686	Chen et al.	sulfate*	HMDB01448	ENSG00000102575	ACP5	FALSE
54877	MR-PCA	ACP5:P13686:OID20314:v1:Cardiometabolic	ACP5:P13686:OID20314:v1:Cardiometabolic	GCST90199972	sphingomyelin (d18:1/24:1, d18:2/24:0)*	21	-0.0439326	0.0261848	0.0933885	PPP	P13686	Chen et al.	sphingomyelin (d18:1/24:1, d18:2/24:0)*	HMDB0012107	ENSG00000102575	ACP5	FALSE
54878	MR-PCA	ACP5:P13686:OID20314:v1:Cardiometabolic	ACP5:P13686:OID20314:v1:Cardiometabolic	GCST90200001	sphingomyelin (d18:1/20:0, d16:1/22:0)*	21	-0.0491178	0.0261997	0.0608278	PPP	P13686	Chen et al.	sphingomyelin (d18:1/20:0, d16:1/22:0)*	HMDB0012102	ENSG00000102575	ACP5	FALSE
54879	MR-PCA	ACP5:P13686:OID20314:v1:Cardiometabolic	ACP5:P13686:OID20314:v1:Cardiometabolic	GCST90200049	myristoyl dihydrosphingomyelin (d18:0/14:0)*	21	0.000968692	0.0261587	0.97046	PPP	P13686	Chen et al.	myristoyl dihydrosphingomyelin (d18:0/14:0)*	HMDB0012085	ENSG00000102575	ACP5	FALSE
54880	MR-PCA	ACP5:P13686:OID20314:v1:Cardiometabolic	ACP5:P13686:OID20314:v1:Cardiometabolic	GCST90200056	sphingomyelin (d18:0/18:0, d19:0/17:0)*	21	-0.0211801	0.0261277	0.417573	PPP	P13686	Chen et al.	sphingomyelin (d18:0/18:0, d19:0/17:0)*	HMDB0012087	ENSG00000102575	ACP5	FALSE
54881	MR-PCA	ACP5:P13686:OID20314:v1:Cardiometabolic	ACP5:P13686:OID20314:v1:Cardiometabolic	GCST90200279	pantothenate	21	0.0209511	0.0262999	0.42567	PPP	P13686	Chen et al.	pantothenate	HMDB0000210	ENSG00000102575	ACP5	FALSE
54882	MR-PCA	ACP5:P13686:OID20314:v1:Cardiometabolic	ACP5:P13686:OID20314:v1:Cardiometabolic	GCST90200281	phosphoethanolamine	21	-0.00418339	0.0261619	0.872957	PPP	P13686	Chen et al.	phosphoethanolamine	HMDB0000224	ENSG00000102575	ACP5	FALSE
54883	MR-PCA	ACP5:P13686:OID20314:v1:Cardiometabolic	ACP5:P13686:OID20314:v1:Cardiometabolic	GCST90200283	3-ureidopropionate	21	0.0991327	0.0273656	0.000291732	PPP	P13686	Chen et al.	3-ureidopropionate	HMDB0000026	ENSG00000102575	ACP5	FALSE
54884	MR-PCA	ACP5:P13686:OID20314:v1:Cardiometabolic	ACP5:P13686:OID20314:v1:Cardiometabolic	GCST90200291	sarcosine	21	0.000949442	0.0262551	0.971153	PPP	P13686	Chen et al.	sarcosine	HMDB0000271	ENSG00000102575	ACP5	FALSE
54885	MR-PCA	ACP5:P13686:OID20314:v1:Cardiometabolic	ACP5:P13686:OID20314:v1:Cardiometabolic	GCST90200292	trans-4-hydroxyproline	21	-0.0239767	0.0262107	0.360314	PPP	P13686	Chen et al.	trans-4-hydroxyproline	HMDB0000725	ENSG00000102575	ACP5	FALSE
54886	MR-PCA	ACP5:P13686:OID20314:v1:Cardiometabolic	ACP5:P13686:OID20314:v1:Cardiometabolic	GCST90200293	thyroxine	21	0.0249463	0.0261945	0.34092	PPP	P13686	Chen et al.	thyroxine	HMDB0000248	ENSG00000102575	ACP5	FALSE
54887	MR-PCA	ACP5:P13686:OID20314:v1:Cardiometabolic	ACP5:P13686:OID20314:v1:Cardiometabolic	GCST90200296	methyl indole-3-acetate	21	0.00164584	0.0283959	0.95378	PPP	P13686	Chen et al.	methyl indole-3-acetate	HMDB0029738	ENSG00000102575	ACP5	FALSE
54888	MR-PCA	ACP5:P13686:OID20314:v1:Cardiometabolic	ACP5:P13686:OID20314:v1:Cardiometabolic	GCST90200304	citrate	21	-0.00373863	0.0261961	0.886514	PPP	P13686	Chen et al.	citrate	HMDB0000094	ENSG00000102575	ACP5	FALSE
54889	MR-PCA	ACP5:P13686:OID20314:v1:Cardiometabolic	ACP5:P13686:OID20314:v1:Cardiometabolic	GCST90200306	butyrate/isobutyrate (4:0)	21	0.0413569	0.0265653	0.119517	PPP	P13686	Chen et al.	butyrate/isobutyrate (4:0)	HMDB0000039	ENSG00000102575	ACP5	FALSE
54890	MR-PCA	ACP5:P13686:OID20314:v1:Cardiometabolic	ACP5:P13686:OID20314:v1:Cardiometabolic	GCST90200314	n-acetylneuraminate	21	0.0144176	0.0262452	0.582771	PPP	P13686	Chen et al.	n-acetylneuraminate	HMDB0000230	ENSG00000102575	ACP5	FALSE
54891	MR-PCA	ACP5:P13686:OID20314:v1:Cardiometabolic	ACP5:P13686:OID20314:v1:Cardiometabolic	GCST90200318	acetoacetate	21	-0.0427709	0.028647	0.135429	PPP	P13686	Chen et al.	acetoacetate	HMDB0000060	ENSG00000102575	ACP5	FALSE
54892	MR-PCA	ACP5:P13686:OID20314:v1:Cardiometabolic	ACP5:P13686:OID20314:v1:Cardiometabolic	GCST90200319	cys-gly, oxidized	21	0.0181998	0.026201	0.487291	PPP	P13686	Chen et al.	cys-gly, oxidized	HMDB0000078	ENSG00000102575	ACP5	FALSE
54893	MR-PCA	ACP5:P13686:OID20314:v1:Cardiometabolic	ACP5:P13686:OID20314:v1:Cardiometabolic	GCST90200321	cholate	21	0.0267115	0.0268025	0.318956	PPP	P13686	Chen et al.	cholate	HMDB0000619	ENSG00000102575	ACP5	FALSE
54894	MR-PCA	ACP5:P13686:OID20314:v1:Cardiometabolic	ACP5:P13686:OID20314:v1:Cardiometabolic	GCST90200323	creatine	21	-0.0212503	0.0261558	0.416532	PPP	P13686	Chen et al.	creatine	HMDB0000064	ENSG00000102575	ACP5	FALSE
54895	MR-PCA	ACP5:P13686:OID20314:v1:Cardiometabolic	ACP5:P13686:OID20314:v1:Cardiometabolic	GCST90200325	glycerol	21	-0.0218966	0.0261542	0.402473	PPP	P13686	Chen et al.	glycerol	HMDB0000131	ENSG00000102575	ACP5	FALSE
54896	MR-PCA	ACP5:P13686:OID20314:v1:Cardiometabolic	ACP5:P13686:OID20314:v1:Cardiometabolic	GCST90200327	choline	21	-0.00794839	0.0261918	0.761533	PPP	P13686	Chen et al.	choline	HMDB0000097	ENSG00000102575	ACP5	FALSE
54897	MR-PCA	ACP5:P13686:OID20314:v1:Cardiometabolic	ACP5:P13686:OID20314:v1:Cardiometabolic	GCST90200335	stearoyl sphingomyelin (d18:1/18:0)	21	-0.0289507	0.0261988	0.269144	PPP	P13686	Chen et al.	stearoyl sphingomyelin (d18:1/18:0)	HMDB0001348	ENSG00000102575	ACP5	FALSE
54898	MR-PCA	ACP5:P13686:OID20314:v1:Cardiometabolic	ACP5:P13686:OID20314:v1:Cardiometabolic	GCST90200336	n-palmitoyl-sphingosine (d18:1/16:0)	21	0.0108535	0.0261388	0.677977	PPP	P13686	Chen et al.	n-palmitoyl-sphingosine (d18:1/16:0)	HMDB0004949	ENSG00000102575	ACP5	FALSE
54899	MR-PCA	ACP5:P13686:OID20314:v1:Cardiometabolic	ACP5:P13686:OID20314:v1:Cardiometabolic	GCST90200337	taurochenodeoxycholate	21	0.0157186	0.0265388	0.553657	PPP	P13686	Chen et al.	taurochenodeoxycholate	HMDB0000951	ENSG00000102575	ACP5	FALSE
54900	MR-PCA	ACP5:P13686:OID20314:v1:Cardiometabolic	ACP5:P13686:OID20314:v1:Cardiometabolic	GCST90200341	n-stearoyl-sphingosine (d18:1/18:0)*	21	0.0101492	0.0262047	0.698531	PPP	P13686	Chen et al.	n-stearoyl-sphingosine (d18:1/18:0)*	HMDB0004950	ENSG00000102575	ACP5	FALSE
54901	MR-PCA	ACP5:P13686:OID20314:v1:Cardiometabolic	ACP5:P13686:OID20314:v1:Cardiometabolic	GCST90200345	s-adenosylhomocysteine (sah)	21	0.0385084	0.0303292	0.204198	PPP	P13686	Chen et al.	s-adenosylhomocysteine (sah)	HMDB00939	ENSG00000102575	ACP5	FALSE
54902	MR-PCA	ACP5:P13686:OID20314:v1:Cardiometabolic	ACP5:P13686:OID20314:v1:Cardiometabolic	GCST90200348	quinolinate	21	0.0206956	0.0262863	0.431098	PPP	P13686	Chen et al.	quinolinate	HMDB0000232	ENSG00000102575	ACP5	FALSE
54903	MR-PCA	ACP5:P13686:OID20314:v1:Cardiometabolic	ACP5:P13686:OID20314:v1:Cardiometabolic	GCST90200349	eicosapentaenoate (epa; 20:5n3)	21	-0.009427	0.0262003	0.718993	PPP	P13686	Chen et al.	eicosapentaenoate (epa; 20:5n3)	HMDB0001999	ENSG00000102575	ACP5	FALSE
54904	MR-PCA	ACP5:P13686:OID20314:v1:Cardiometabolic	ACP5:P13686:OID20314:v1:Cardiometabolic	GCST90200351	n-acetylputrescine	21	0.0526556	0.0262217	0.0446336	PPP	P13686	Chen et al.	n-acetylputrescine	HMDB0002064	ENSG00000102575	ACP5	FALSE
54905	MR-PCA	ACP5:P13686:OID20314:v1:Cardiometabolic	ACP5:P13686:OID20314:v1:Cardiometabolic	GCST90200354	linoleate (18:2n6)	21	-0.0244103	0.0261973	0.351447	PPP	P13686	Chen et al.	linoleate (18:2n6)	HMDB0006270,HMDB0000673	ENSG00000102575	ACP5	FALSE
54906	MR-PCA	ACP5:P13686:OID20314:v1:Cardiometabolic	ACP5:P13686:OID20314:v1:Cardiometabolic	GCST90200355	adenosine 5'-diphosphate (adp)	21	-0.0177436	0.035079	0.612984	PPP	P13686	Chen et al.	adenosine 5'-diphosphate (adp)	HMDB0001341	ENSG00000102575	ACP5	FALSE
54907	MR-PCA	ACP5:P13686:OID20314:v1:Cardiometabolic	ACP5:P13686:OID20314:v1:Cardiometabolic	GCST90200356	adenosine 5'-monophosphate (amp)	21	-0.00765319	0.0262628	0.77074	PPP	P13686	Chen et al.	adenosine 5'-monophosphate (amp)	HMDB0000045	ENSG00000102575	ACP5	FALSE
54908	MR-PCA	ACP5:P13686:OID20314:v1:Cardiometabolic	ACP5:P13686:OID20314:v1:Cardiometabolic	GCST90200358	arachidonate (20:4n6)	21	-0.015528	0.026176	0.553037	PPP	P13686	Chen et al.	arachidonate (20:4n6)	HMDB0001043	ENSG00000102575	ACP5	FALSE
54909	MR-PCA	ACP5:P13686:OID20314:v1:Cardiometabolic	ACP5:P13686:OID20314:v1:Cardiometabolic	GCST90200359	5-methylthioadenosine (mta)	21	-0.00157338	0.0262778	0.952255	PPP	P13686	Chen et al.	5-methylthioadenosine (mta)	HMDB0001173	ENSG00000102575	ACP5	FALSE
54910	MR-PCA	ACP5:P13686:OID20314:v1:Cardiometabolic	ACP5:P13686:OID20314:v1:Cardiometabolic	GCST90200361	beta-alanine	21	0.012833	0.026436	0.627368	PPP	P13686	Chen et al.	beta-alanine	HMDB0000056	ENSG00000102575	ACP5	FALSE
54911	MR-PCA	ACP5:P13686:OID20314:v1:Cardiometabolic	ACP5:P13686:OID20314:v1:Cardiometabolic	GCST90200362	succinate	21	0.00550978	0.0267146	0.836598	PPP	P13686	Chen et al.	succinate	HMDB0000254	ENSG00000102575	ACP5	FALSE
54912	MR-PCA	ACP5:P13686:OID20314:v1:Cardiometabolic	ACP5:P13686:OID20314:v1:Cardiometabolic	GCST90200363	choline phosphate	21	0.00187113	0.0261744	0.94301	PPP	P13686	Chen et al.	choline phosphate	HMDB0001565	ENSG00000102575	ACP5	FALSE
54913	MR-PCA	ACP5:P13686:OID20314:v1:Cardiometabolic	ACP5:P13686:OID20314:v1:Cardiometabolic	GCST90200364	cysteinylglycine	21	0.0260628	0.0262685	0.321114	PPP	P13686	Chen et al.	cysteinylglycine	HMDB0000078	ENSG00000102575	ACP5	FALSE
54914	MR-PCA	ACP5:P13686:OID20314:v1:Cardiometabolic	ACP5:P13686:OID20314:v1:Cardiometabolic	GCST90200365	phenylpyruvate	21	-0.0025907	0.0261825	0.92118	PPP	P13686	Chen et al.	phenylpyruvate	HMDB0000205	ENSG00000102575	ACP5	FALSE
54915	MR-PCA	ACP5:P13686:OID20314:v1:Cardiometabolic	ACP5:P13686:OID20314:v1:Cardiometabolic	GCST90200368	cholesterol	21	-0.00278218	0.0261985	0.915427	PPP	P13686	Chen et al.	cholesterol	HMDB0000067	ENSG00000102575	ACP5	FALSE
54916	MR-PCA	ACP5:P13686:OID20314:v1:Cardiometabolic	ACP5:P13686:OID20314:v1:Cardiometabolic	GCST90200369	2-hydroxyphenylacetate	21	0.0149357	0.02737	0.585275	PPP	P13686	Chen et al.	2-hydroxyphenylacetate	HMDB0000669	ENSG00000102575	ACP5	FALSE
54917	MR-PCA	ACP5:P13686:OID20314:v1:Cardiometabolic	ACP5:P13686:OID20314:v1:Cardiometabolic	GCST90200370	aspartate	21	0.00172223	0.0262062	0.947602	PPP	P13686	Chen et al.	aspartate	HMDB0000191	ENSG00000102575	ACP5	FALSE
54918	MR-PCA	ACP5:P13686:OID20314:v1:Cardiometabolic	ACP5:P13686:OID20314:v1:Cardiometabolic	GCST90200372	arginine	21	-0.00738238	0.0262319	0.778382	PPP	P13686	Chen et al.	arginine	HMDB0000517	ENSG00000102575	ACP5	FALSE
54919	MR-PCA	ACP5:P13686:OID20314:v1:Cardiometabolic	ACP5:P13686:OID20314:v1:Cardiometabolic	GCST90200374	sphinganine	21	0.0280467	0.0276258	0.309995	PPP	P13686	Chen et al.	sphinganine	HMDB0000269	ENSG00000102575	ACP5	FALSE
54920	MR-PCA	ACP5:P13686:OID20314:v1:Cardiometabolic	ACP5:P13686:OID20314:v1:Cardiometabolic	GCST90200376	flavin adenine dinucleotide (fad)	21	-0.0567136	0.0301018	0.059557	PPP	P13686	Chen et al.	flavin adenine dinucleotide (fad)	HMDB0001248	ENSG00000102575	ACP5	FALSE
54921	MR-PCA	ACP5:P13686:OID20314:v1:Cardiometabolic	ACP5:P13686:OID20314:v1:Cardiometabolic	GCST90200377	histidine	21	0.0666214	0.026208	0.0110213	PPP	P13686	Chen et al.	histidine	HMDB0000177	ENSG00000102575	ACP5	FALSE
54922	MR-PCA	ACP5:P13686:OID20314:v1:Cardiometabolic	ACP5:P13686:OID20314:v1:Cardiometabolic	GCST90200378	cortisol	21	0.00676048	0.0263026	0.797158	PPP	P13686	Chen et al.	cortisol	HMDB0000063	ENSG00000102575	ACP5	FALSE
54923	MR-PCA	ACP5:P13686:OID20314:v1:Cardiometabolic	ACP5:P13686:OID20314:v1:Cardiometabolic	GCST90200379	hypotaurine	21	0.0260673	0.0262718	0.321093	PPP	P13686	Chen et al.	hypotaurine	HMDB0000965	ENSG00000102575	ACP5	FALSE
54924	MR-PCA	ACP5:P13686:OID20314:v1:Cardiometabolic	ACP5:P13686:OID20314:v1:Cardiometabolic	GCST90200382	cystine	21	-0.0692819	0.026329	0.00850356	PPP	P13686	Chen et al.	cystine	HMDB0000192	ENSG00000102575	ACP5	FALSE
54925	MR-PCA	ACP5:P13686:OID20314:v1:Cardiometabolic	ACP5:P13686:OID20314:v1:Cardiometabolic	GCST90200383	cystathionine	21	-0.0194789	0.0265946	0.4639	PPP	P13686	Chen et al.	cystathionine	HMDB0000099	ENSG00000102575	ACP5	FALSE
54926	MR-PCA	ACP5:P13686:OID20314:v1:Cardiometabolic	ACP5:P13686:OID20314:v1:Cardiometabolic	GCST90200384	guanidinoacetate	21	-0.0172298	0.0262307	0.511274	PPP	P13686	Chen et al.	guanidinoacetate	HMDB0000128	ENSG00000102575	ACP5	FALSE
54927	MR-PCA	ACP5:P13686:OID20314:v1:Cardiometabolic	ACP5:P13686:OID20314:v1:Cardiometabolic	GCST90200385	sphingosine	21	0.0339039	0.0266037	0.202519	PPP	P13686	Chen et al.	sphingosine	HMDB0000252	ENSG00000102575	ACP5	FALSE
54928	MR-PCA	ACP5:P13686:OID20314:v1:Cardiometabolic	ACP5:P13686:OID20314:v1:Cardiometabolic	GCST90200390	stearate (18:0)	21	-0.00504044	0.0261766	0.847307	PPP	P13686	Chen et al.	stearate (18:0)	HMDB0000827	ENSG00000102575	ACP5	FALSE
54929	MR-PCA	ACP5:P13686:OID20314:v1:Cardiometabolic	ACP5:P13686:OID20314:v1:Cardiometabolic	GCST90200391	methionine	21	0.0359131	0.0262563	0.171378	PPP	P13686	Chen et al.	methionine	HMDB0000696	ENSG00000102575	ACP5	FALSE
54930	MR-PCA	ACP5:P13686:OID20314:v1:Cardiometabolic	ACP5:P13686:OID20314:v1:Cardiometabolic	GCST90200392	orotate	21	0.0295588	0.0264068	0.262985	PPP	P13686	Chen et al.	orotate	HMDB0000226	ENSG00000102575	ACP5	FALSE
54931	MR-PCA	ACP5:P13686:OID20314:v1:Cardiometabolic	ACP5:P13686:OID20314:v1:Cardiometabolic	GCST90200393	phosphate	21	0.021828	0.0262161	0.405061	PPP	P13686	Chen et al.	phosphate	HMDB0001429	ENSG00000102575	ACP5	TRUE
54932	MR-PCA	ACP5:P13686:OID20314:v1:Cardiometabolic	ACP5:P13686:OID20314:v1:Cardiometabolic	GCST90200394	inosine	21	0.00860789	0.0338196	0.799091	PPP	P13686	Chen et al.	inosine	HMDB0000195	ENSG00000102575	ACP5	FALSE
54933	MR-PCA	ACP5:P13686:OID20314:v1:Cardiometabolic	ACP5:P13686:OID20314:v1:Cardiometabolic	GCST90200395	inosine 5'-monophosphate (imp)	21	0.0484357	0.0349004	0.165189	PPP	P13686	Chen et al.	inosine 5'-monophosphate (imp)	HMDB0000175	ENSG00000102575	ACP5	FALSE
54934	MR-PCA	ACP5:P13686:OID20314:v1:Cardiometabolic	ACP5:P13686:OID20314:v1:Cardiometabolic	GCST90200396	phenylalanine	21	0.0589545	0.0262446	0.0246819	PPP	P13686	Chen et al.	phenylalanine	HMDB0000159	ENSG00000102575	ACP5	FALSE
54935	MR-PCA	ACP5:P13686:OID20314:v1:Cardiometabolic	ACP5:P13686:OID20314:v1:Cardiometabolic	GCST90200397	palmitate (16:0)	21	-0.00280552	0.0261812	0.914664	PPP	P13686	Chen et al.	palmitate (16:0)	HMDB0000220	ENSG00000102575	ACP5	FALSE
54936	MR-PCA	ACP5:P13686:OID20314:v1:Cardiometabolic	ACP5:P13686:OID20314:v1:Cardiometabolic	GCST90200400	nicotinamide	21	-0.0265415	0.0263898	0.314536	PPP	P13686	Chen et al.	nicotinamide	HMDB0001406	ENSG00000102575	ACP5	FALSE
54937	MR-PCA	ACP5:P13686:OID20314:v1:Cardiometabolic	ACP5:P13686:OID20314:v1:Cardiometabolic	GCST90200401	myo-inositol	21	0.0214172	0.0263017	0.415479	PPP	P13686	Chen et al.	myo-inositol	HMDB0000211	ENSG00000102575	ACP5	FALSE
54938	MR-PCA	ACP5:P13686:OID20314:v1:Cardiometabolic	ACP5:P13686:OID20314:v1:Cardiometabolic	GCST90200403	citrulline	21	-0.00679879	0.0263599	0.796467	PPP	P13686	Chen et al.	citrulline	HMDB0000904	ENSG00000102575	ACP5	FALSE
54939	MR-PCA	ACP5:P13686:OID20314:v1:Cardiometabolic	ACP5:P13686:OID20314:v1:Cardiometabolic	GCST90200404	ornithine	21	0.0392491	0.0262034	0.134169	PPP	P13686	Chen et al.	ornithine	HMDB0000214	ENSG00000102575	ACP5	FALSE
54940	MR-PCA	ACP5:P13686:OID20314:v1:Cardiometabolic	ACP5:P13686:OID20314:v1:Cardiometabolic	GCST90200405	retinol (vitamin a)	21	0.0090013	0.0262171	0.731345	PPP	P13686	Chen et al.	retinol (vitamin a)	HMDB0000305	ENSG00000102575	ACP5	FALSE
54941	MR-PCA	ACP5:P13686:OID20314:v1:Cardiometabolic	ACP5:P13686:OID20314:v1:Cardiometabolic	GCST90200406	1-methylnicotinamide	21	0.0217908	0.0262556	0.406568	PPP	P13686	Chen et al.	1-methylnicotinamide	HMDB0000699	ENSG00000102575	ACP5	FALSE
54942	MR-PCA	ACP5:P13686:OID20314:v1:Cardiometabolic	ACP5:P13686:OID20314:v1:Cardiometabolic	GCST90200407	uridine	21	-0.0153725	0.0261614	0.556799	PPP	P13686	Chen et al.	uridine	HMDB0000296	ENSG00000102575	ACP5	FALSE
54943	MR-PCA	ACP5:P13686:OID20314:v1:Cardiometabolic	ACP5:P13686:OID20314:v1:Cardiometabolic	GCST90200410	phytanate	21	0.0279937	0.0262543	0.28631	PPP	P13686	Chen et al.	phytanate	HMDB0000801	ENSG00000102575	ACP5	FALSE
54944	MR-PCA	ACP5:P13686:OID20314:v1:Cardiometabolic	ACP5:P13686:OID20314:v1:Cardiometabolic	GCST90200412	glutamate	21	0.00210069	0.026154	0.935983	PPP	P13686	Chen et al.	glutamate	HMDB0000148	ENSG00000102575	ACP5	FALSE
54945	MR-PCA	ACP5:P13686:OID20314:v1:Cardiometabolic	ACP5:P13686:OID20314:v1:Cardiometabolic	GCST90200413	2'-deoxyuridine	21	-0.0375298	0.0267136	0.160052	PPP	P13686	Chen et al.	2'-deoxyuridine	HMDB0000012	ENSG00000102575	ACP5	FALSE
54946	MR-PCA	ACP5:P13686:OID20314:v1:Cardiometabolic	ACP5:P13686:OID20314:v1:Cardiometabolic	GCST90200415	serine	21	0.00850563	0.0261788	0.745253	PPP	P13686	Chen et al.	serine	HMDB0000187	ENSG00000102575	ACP5	FALSE
54947	MR-PCA	ACP5:P13686:OID20314:v1:Cardiometabolic	ACP5:P13686:OID20314:v1:Cardiometabolic	GCST90200417	urea	21	0.0115454	0.0262299	0.659819	PPP	P13686	Chen et al.	urea	HMDB0000294	ENSG00000102575	ACP5	FALSE
54948	MR-PCA	ACP5:P13686:OID20314:v1:Cardiometabolic	ACP5:P13686:OID20314:v1:Cardiometabolic	GCST90200418	pyridoxal	21	0.0305219	0.0265367	0.250072	PPP	P13686	Chen et al.	pyridoxal	HMDB0001545	ENSG00000102575	ACP5	FALSE
54949	MR-PCA	ACP5:P13686:OID20314:v1:Cardiometabolic	ACP5:P13686:OID20314:v1:Cardiometabolic	GCST90200419	glutamine	21	0.0443855	0.0261608	0.0897643	PPP	P13686	Chen et al.	glutamine	HMDB0000641	ENSG00000102575	ACP5	FALSE
54950	MR-PCA	ACP5:P13686:OID20314:v1:Cardiometabolic	ACP5:P13686:OID20314:v1:Cardiometabolic	GCST90200422	serotonin	21	-0.00161837	0.0274968	0.953066	PPP	P13686	Chen et al.	serotonin	HMDB0000259	ENSG00000102575	ACP5	FALSE
54951	MR-PCA	ACP5:P13686:OID20314:v1:Cardiometabolic	ACP5:P13686:OID20314:v1:Cardiometabolic	GCST90200423	spermidine	21	-0.00954455	0.0277754	0.731122	PPP	P13686	Chen et al.	spermidine	HMDB0001257	ENSG00000102575	ACP5	FALSE
54952	MR-PCA	ACP5:P13686:OID20314:v1:Cardiometabolic	ACP5:P13686:OID20314:v1:Cardiometabolic	GCST90200427	tyrosine	21	0.0220756	0.0262085	0.399615	PPP	P13686	Chen et al.	tyrosine	HMDB0000158	ENSG00000102575	ACP5	FALSE
54953	MR-PCA	ACP5:P13686:OID20314:v1:Cardiometabolic	ACP5:P13686:OID20314:v1:Cardiometabolic	GCST90200429	cytidine	21	-0.0283683	0.0272053	0.297065	PPP	P13686	Chen et al.	cytidine	HMDB0000089	ENSG00000102575	ACP5	FALSE
54954	MR-PCA	ACP5:P13686:OID20314:v1:Cardiometabolic	ACP5:P13686:OID20314:v1:Cardiometabolic	GCST90200430	pyruvate	21	0.0352795	0.0261962	0.178063	PPP	P13686	Chen et al.	pyruvate	HMDB0000243	ENSG00000102575	ACP5	FALSE
54955	MR-PCA	ACP5:P13686:OID20314:v1:Cardiometabolic	ACP5:P13686:OID20314:v1:Cardiometabolic	GCST90200431	alanine	21	0.00549099	0.0261861	0.833909	PPP	P13686	Chen et al.	alanine	HMDB0000161	ENSG00000102575	ACP5	FALSE
54956	MR-PCA	ACP5:P13686:OID20314:v1:Cardiometabolic	ACP5:P13686:OID20314:v1:Cardiometabolic	GCST90200432	threonine	21	0.0255415	0.0262215	0.330024	PPP	P13686	Chen et al.	threonine	HMDB0000167	ENSG00000102575	ACP5	FALSE
54957	MR-PCA	ACP5:P13686:OID20314:v1:Cardiometabolic	ACP5:P13686:OID20314:v1:Cardiometabolic	GCST90200437	fructose	21	0.0149301	0.0263946	0.571632	PPP	P13686	Chen et al.	fructose	HMDB0000660	ENSG00000102575	ACP5	FALSE
54958	MR-PCA	ACP5:P13686:OID20314:v1:Cardiometabolic	ACP5:P13686:OID20314:v1:Cardiometabolic	GCST90200438	alpha-ketobutyrate	21	-0.0175244	0.0263043	0.505273	PPP	P13686	Chen et al.	alpha-ketobutyrate	HMDB0000005	ENSG00000102575	ACP5	FALSE
54959	MR-PCA	ACP5:P13686:OID20314:v1:Cardiometabolic	ACP5:P13686:OID20314:v1:Cardiometabolic	GCST90200439	cysteine	21	-0.0213148	0.0262642	0.417048	PPP	P13686	Chen et al.	cysteine	HMDB0000574	ENSG00000102575	ACP5	FALSE
54960	MR-PCA	ACP5:P13686:OID20314:v1:Cardiometabolic	ACP5:P13686:OID20314:v1:Cardiometabolic	GCST90200440	glucose	21	-0.00511364	0.0263695	0.846236	PPP	P13686	Chen et al.	glucose	HMDB0000122	ENSG00000102575	ACP5	FALSE
54961	MR-PCA	ACP5:P13686:OID20314:v1:Cardiometabolic	ACP5:P13686:OID20314:v1:Cardiometabolic	GCST90200441	tryptophan	21	0.0166869	0.0262376	0.524783	PPP	P13686	Chen et al.	tryptophan	HMDB0000929	ENSG00000102575	ACP5	FALSE
54962	MR-PCA	ACP5:P13686:OID20314:v1:Cardiometabolic	ACP5:P13686:OID20314:v1:Cardiometabolic	GCST90200442	valine	21	0.0148337	0.0262158	0.571509	PPP	P13686	Chen et al.	valine	HMDB0000883	ENSG00000102575	ACP5	FALSE
54963	MR-PCA	ACP5:P13686:OID20314:v1:Cardiometabolic	ACP5:P13686:OID20314:v1:Cardiometabolic	GCST90200444	dihydroorotate	21	0.0349143	0.026299	0.184314	PPP	P13686	Chen et al.	dihydroorotate	HMDB03349	ENSG00000102575	ACP5	FALSE
54964	MR-PCA	ACP5:P13686:OID20314:v1:Cardiometabolic	ACP5:P13686:OID20314:v1:Cardiometabolic	GCST90200447	maltose	21	0.0526242	0.0298737	0.0781444	PPP	P13686	Chen et al.	maltose	HMDB0000163	ENSG00000102575	ACP5	FALSE
54965	MR-PCA	ACP5:P13686:OID20314:v1:Cardiometabolic	ACP5:P13686:OID20314:v1:Cardiometabolic	GCST90200452	asparagine	21	0.0418603	0.0262207	0.110386	PPP	P13686	Chen et al.	asparagine	HMDB0000168	ENSG00000102575	ACP5	FALSE
54966	MR-PCA	ACP5:P13686:OID20314:v1:Cardiometabolic	ACP5:P13686:OID20314:v1:Cardiometabolic	GCST90200455	alpha-ketoglutarate	21	-0.0043933	0.0262717	0.867193	PPP	P13686	Chen et al.	alpha-ketoglutarate	HMDB0000208	ENSG00000102575	ACP5	FALSE
54967	MR-PCA	ACP5:P13686:OID20314:v1:Cardiometabolic	ACP5:P13686:OID20314:v1:Cardiometabolic	GCST90200680	5-acetylamino-6-formylamino-3-methyluracil	21	0.0282817	0.0273132	0.300454	PPP	P13686	Chen et al.	5-acetylamino-6-formylamino-3-methyluracil	HMDB0011105	ENSG00000102575	ACP5	FALSE
54968	MR-PCA	ACP5:P13686:OID20314:v1:Cardiometabolic	ACP5:P13686:OID20314:v1:Cardiometabolic	GCST90200684	n-acetyl-aspartyl-glutamate (naag)	21	-0.0224706	0.0271214	0.407376	PPP	P13686	Chen et al.	n-acetyl-aspartyl-glutamate (naag)	HMDB0001067	ENSG00000102575	ACP5	FALSE
54969	MR-PCA	ACP5:P13686:OID20314:v1:Cardiometabolic	ACP5:P13686:OID20314:v1:Cardiometabolic	GCST90200687	bilirubin (e,z or z,e)*	21	-0.0207198	0.0261862	0.428798	PPP	P13686	Chen et al.	bilirubin (e,z or z,e)*	HMDB0000488	ENSG00000102575	ACP5	FALSE
54970	MR-PCA	ACP5:P13686:OID20314:v1:Cardiometabolic	ACP5:P13686:OID20314:v1:Cardiometabolic	GCST90200691	n-delta-acetylornithine	21	0.0272331	0.0261989	0.298585	PPP	P13686	Chen et al.	n-delta-acetylornithine	HMDB0003357	ENSG00000102575	ACP5	FALSE
54971	MR-PCA	ACP5:P13686:OID20314:v1:Cardiometabolic	ACP5:P13686:OID20314:v1:Cardiometabolic	GCST90200704	bilirubin (z,z)	21	-0.0258929	0.0261935	0.322896	PPP	P13686	Chen et al.	bilirubin (z,z)	HMDB0000054	ENSG00000102575	ACP5	FALSE
54972	MR-PCA	ACP5:P13686:OID20314:v1:Cardiometabolic	ACP5:P13686:OID20314:v1:Cardiometabolic	GCST90200706	biliverdin	21	-0.0115119	0.0261927	0.660293	PPP	P13686	Chen et al.	biliverdin	HMDB0001008	ENSG00000102575	ACP5	FALSE
54973	MR-PCA	ACP5:P13686:OID20314:v1:Cardiometabolic	ACP5:P13686:OID20314:v1:Cardiometabolic	GCST90200707	glycine	21	0.00926163	0.026192	0.723634	PPP	P13686	Chen et al.	glycine	HMDB0000123	ENSG00000102575	ACP5	FALSE
54974	MR-PCA	ACP5:P13686:OID20314:v1:Cardiometabolic	ACP5:P13686:OID20314:v1:Cardiometabolic	M00053	glutamine	16	0.0427123	0.0336503	0.204334	PPP	P13686	Shin et al.	glutamine	HMDB0000641	ENSG00000102575	ACP5	FALSE
54975	MR-PCA	ACP5:P13686:OID20314:v1:Cardiometabolic	ACP5:P13686:OID20314:v1:Cardiometabolic	M00054	tryptophan	16	-0.0547936	0.033686	0.103822	PPP	P13686	Shin et al.	tryptophan	HMDB0000929	ENSG00000102575	ACP5	FALSE
54976	MR-PCA	ACP5:P13686:OID20314:v1:Cardiometabolic	ACP5:P13686:OID20314:v1:Cardiometabolic	M00059	histidine	16	0.017772	0.0336902	0.597837	PPP	P13686	Shin et al.	histidine	HMDB0000177	ENSG00000102575	ACP5	FALSE
54977	MR-PCA	ACP5:P13686:OID20314:v1:Cardiometabolic	ACP5:P13686:OID20314:v1:Cardiometabolic	M00063	cholesterol	16	0.0158785	0.0336659	0.637176	PPP	P13686	Shin et al.	cholesterol	HMDB0000067	ENSG00000102575	ACP5	FALSE
54978	MR-PCA	ACP5:P13686:OID20314:v1:Cardiometabolic	ACP5:P13686:OID20314:v1:Cardiometabolic	M00064	phenylalanine	16	0.0152811	0.0336911	0.650142	PPP	P13686	Shin et al.	phenylalanine	HMDB0000159	ENSG00000102575	ACP5	FALSE
54979	MR-PCA	ACP5:P13686:OID20314:v1:Cardiometabolic	ACP5:P13686:OID20314:v1:Cardiometabolic	M00555	adenosine	16	-0.00374476	0.033712	0.911552	PPP	P13686	Shin et al.	adenosine	HMDB0000050	ENSG00000102575	ACP5	FALSE
54980	MR-PCA	ACP5:P13686:OID20314:v1:Cardiometabolic	ACP5:P13686:OID20314:v1:Cardiometabolic	M00577	fructose	16	0.0103348	0.0337404	0.759373	PPP	P13686	Shin et al.	fructose	HMDB0000660	ENSG00000102575	ACP5	FALSE
54981	MR-PCA	ACP5:P13686:OID20314:v1:Cardiometabolic	ACP5:P13686:OID20314:v1:Cardiometabolic	M00599	pyruvate	16	-0.0980058	0.0339558	0.00389827	PPP	P13686	Shin et al.	pyruvate	HMDB0000243	ENSG00000102575	ACP5	FALSE
54982	MR-PCA	ACP5:P13686:OID20314:v1:Cardiometabolic	ACP5:P13686:OID20314:v1:Cardiometabolic	M00606	uridine	16	0.0269078	0.0336911	0.424487	PPP	P13686	Shin et al.	uridine	HMDB0000296	ENSG00000102575	ACP5	FALSE
54983	MR-PCA	ACP5:P13686:OID20314:v1:Cardiometabolic	ACP5:P13686:OID20314:v1:Cardiometabolic	M01105	linoleate (18:2n6)	16	-0.000551802	0.0337371	0.98695	PPP	P13686	Shin et al.	linoleate (18:2n6)	HMDB0006270,HMDB0000673	ENSG00000102575	ACP5	FALSE
54984	MR-PCA	ACP5:P13686:OID20314:v1:Cardiometabolic	ACP5:P13686:OID20314:v1:Cardiometabolic	M01110	arachidonate (20:4n6)	16	-0.038531	0.0336619	0.252356	PPP	P13686	Shin et al.	arachidonate (20:4n6)	HMDB0001043	ENSG00000102575	ACP5	FALSE
54985	MR-PCA	ACP5:P13686:OID20314:v1:Cardiometabolic	ACP5:P13686:OID20314:v1:Cardiometabolic	M01123	inosine	16	-0.05476	0.0562371	0.330189	PPP	P13686	Shin et al.	inosine	HMDB0000195	ENSG00000102575	ACP5	FALSE
54986	MR-PCA	ACP5:P13686:OID20314:v1:Cardiometabolic	ACP5:P13686:OID20314:v1:Cardiometabolic	M01284	threonine	16	-0.0470008	0.038312	0.219902	PPP	P13686	Shin et al.	threonine	HMDB0000167	ENSG00000102575	ACP5	FALSE
54987	MR-PCA	ACP5:P13686:OID20314:v1:Cardiometabolic	ACP5:P13686:OID20314:v1:Cardiometabolic	M01299	tyrosine	16	-0.0213096	0.0336828	0.526959	PPP	P13686	Shin et al.	tyrosine	HMDB0000158	ENSG00000102575	ACP5	FALSE
54988	MR-PCA	ACP5:P13686:OID20314:v1:Cardiometabolic	ACP5:P13686:OID20314:v1:Cardiometabolic	M01302	methionine	16	-0.0633174	0.0337062	0.0603119	PPP	P13686	Shin et al.	methionine	HMDB0000696	ENSG00000102575	ACP5	FALSE
54989	MR-PCA	ACP5:P13686:OID20314:v1:Cardiometabolic	ACP5:P13686:OID20314:v1:Cardiometabolic	M01336	palmitate (16:0)	16	-0.00358767	0.0336956	0.915207	PPP	P13686	Shin et al.	palmitate (16:0)	HMDB0000220	ENSG00000102575	ACP5	FALSE
54990	MR-PCA	ACP5:P13686:OID20314:v1:Cardiometabolic	ACP5:P13686:OID20314:v1:Cardiometabolic	M01358	stearate (18:0)	16	-0.0268154	0.0336881	0.426038	PPP	P13686	Shin et al.	stearate (18:0)	HMDB0000827	ENSG00000102575	ACP5	FALSE
54991	MR-PCA	ACP5:P13686:OID20314:v1:Cardiometabolic	ACP5:P13686:OID20314:v1:Cardiometabolic	M01493	ornithine	16	0.00103749	0.0338006	0.975513	PPP	P13686	Shin et al.	ornithine	HMDB0000214	ENSG00000102575	ACP5	FALSE
54992	MR-PCA	ACP5:P13686:OID20314:v1:Cardiometabolic	ACP5:P13686:OID20314:v1:Cardiometabolic	M01508	pantothenate	16	0.0239704	0.0341447	0.482665	PPP	P13686	Shin et al.	pantothenate	HMDB0000210	ENSG00000102575	ACP5	FALSE
54993	MR-PCA	ACP5:P13686:OID20314:v1:Cardiometabolic	ACP5:P13686:OID20314:v1:Cardiometabolic	M01564	citrate	16	0.0384982	0.0336701	0.252876	PPP	P13686	Shin et al.	citrate	HMDB0000094	ENSG00000102575	ACP5	FALSE
54994	MR-PCA	ACP5:P13686:OID20314:v1:Cardiometabolic	ACP5:P13686:OID20314:v1:Cardiometabolic	M01638	arginine	16	0.0155902	0.0342792	0.649253	PPP	P13686	Shin et al.	arginine	HMDB0000517	ENSG00000102575	ACP5	FALSE
54995	MR-PCA	ACP5:P13686:OID20314:v1:Cardiometabolic	ACP5:P13686:OID20314:v1:Cardiometabolic	M01640	ascorbate (vitamin c)	16	0.0777637	0.0636051	0.22148	PPP	P13686	Shin et al.	ascorbate (vitamin c)	HMDB0000044	ENSG00000102575	ACP5	FALSE
54996	MR-PCA	ACP5:P13686:OID20314:v1:Cardiometabolic	ACP5:P13686:OID20314:v1:Cardiometabolic	M01649	valine	16	0.0141047	0.0336796	0.67537	PPP	P13686	Shin et al.	valine	HMDB0000883	ENSG00000102575	ACP5	FALSE
54997	MR-PCA	ACP5:P13686:OID20314:v1:Cardiometabolic	ACP5:P13686:OID20314:v1:Cardiometabolic	M01670	urea	16	0.0382473	0.0337057	0.256484	PPP	P13686	Shin et al.	urea	HMDB0000294	ENSG00000102575	ACP5	FALSE
54998	MR-PCA	ACP5:P13686:OID20314:v1:Cardiometabolic	ACP5:P13686:OID20314:v1:Cardiometabolic	M01712	cortisol	16	-0.0145646	0.033709	0.665691	PPP	P13686	Shin et al.	cortisol	HMDB0000063	ENSG00000102575	ACP5	FALSE
54999	MR-PCA	ACP5:P13686:OID20314:v1:Cardiometabolic	ACP5:P13686:OID20314:v1:Cardiometabolic	M01827	riboflavin (vitamin b2)	16	-0.167487	0.0731381	0.0220208	PPP	P13686	Shin et al.	riboflavin (vitamin b2)	HMDB0000244	ENSG00000102575	ACP5	TRUE
55000	MR-PCA	ACP5:P13686:OID20314:v1:Cardiometabolic	ACP5:P13686:OID20314:v1:Cardiometabolic	M02132	citrulline	16	-0.012776	0.0337589	0.705098	PPP	P13686	Shin et al.	citrulline	HMDB0000904	ENSG00000102575	ACP5	FALSE
55001	MR-PCA	ACP5:P13686:OID20314:v1:Cardiometabolic	ACP5:P13686:OID20314:v1:Cardiometabolic	M02137	biliverdin	16	0.0237741	0.0365409	0.515294	PPP	P13686	Shin et al.	biliverdin	HMDB0001008	ENSG00000102575	ACP5	FALSE
55002	MR-PCA	ACP5:P13686:OID20314:v1:Cardiometabolic	ACP5:P13686:OID20314:v1:Cardiometabolic	M02342	serotonin (5ht)	16	0.0224928	0.0379646	0.553538	PPP	P13686	Shin et al.	serotonin (5ht)	HMDB0000259	ENSG00000102575	ACP5	FALSE
55003	MR-PCA	ACP5:P13686:OID20314:v1:Cardiometabolic	ACP5:P13686:OID20314:v1:Cardiometabolic	M03147	xanthine	16	0.00273288	0.0357945	0.939141	PPP	P13686	Shin et al.	xanthine	HMDB0000292	ENSG00000102575	ACP5	FALSE
55004	MR-PCA	ACP5:P13686:OID20314:v1:Cardiometabolic	ACP5:P13686:OID20314:v1:Cardiometabolic	M11438	phosphate	16	-0.000709683	0.0337213	0.983209	PPP	P13686	Shin et al.	phosphate	HMDB0001429	ENSG00000102575	ACP5	TRUE
55005	MR-PCA	ACP5:P13686:OID20314:v1:Cardiometabolic	ACP5:P13686:OID20314:v1:Cardiometabolic	M15122	glycerol	16	0.0347085	0.0336966	0.302997	PPP	P13686	Shin et al.	glycerol	HMDB0000131	ENSG00000102575	ACP5	FALSE
55006	MR-PCA	ACP5:P13686:OID20314:v1:Cardiometabolic	ACP5:P13686:OID20314:v1:Cardiometabolic	M15488	acetylphosphate	16	-0.00374476	0.033712	0.911552	PPP	P13686	Shin et al.	acetylphosphate	HMDB0001494	ENSG00000102575	ACP5	FALSE
55007	MR-PCA	ACP5:P13686:OID20314:v1:Cardiometabolic	ACP5:P13686:OID20314:v1:Cardiometabolic	M15506	choline	16	-0.00861663	0.0337932	0.798738	PPP	P13686	Shin et al.	choline	HMDB0000097	ENSG00000102575	ACP5	FALSE
55008	MR-PCA	ACP5:P13686:OID20314:v1:Cardiometabolic	ACP5:P13686:OID20314:v1:Cardiometabolic	M15630	n-acetylornithine	16	-0.0217809	0.0341781	0.523944	PPP	P13686	Shin et al.	n-acetylornithine	HMDB0003357	ENSG00000102575	ACP5	FALSE
55009	MR-PCA	ACP5:P13686:OID20314:v1:Cardiometabolic	ACP5:P13686:OID20314:v1:Cardiometabolic	M15677	3-methylhistidine	16	0.0045277	0.0389517	0.907463	PPP	P13686	Shin et al.	3-methylhistidine	HMDB0000479	ENSG00000102575	ACP5	FALSE
55010	MR-PCA	ACP5:P13686:OID20314:v1:Cardiometabolic	ACP5:P13686:OID20314:v1:Cardiometabolic	M15990	glycerophosphorylcholine (gpc)	16	0.0310505	0.0350844	0.376145	PPP	P13686	Shin et al.	glycerophosphorylcholine (gpc)	HMDB0000086	ENSG00000102575	ACP5	FALSE
55011	MR-PCA	ACP5:P13686:OID20314:v1:Cardiometabolic	ACP5:P13686:OID20314:v1:Cardiometabolic	M15996	aspartate	16	-0.0415158	0.0338567	0.220116	PPP	P13686	Shin et al.	aspartate	HMDB0000191	ENSG00000102575	ACP5	FALSE
55012	MR-PCA	ACP5:P13686:OID20314:v1:Cardiometabolic	ACP5:P13686:OID20314:v1:Cardiometabolic	M18254	paraxanthine	16	0.015869	0.0343573	0.644166	PPP	P13686	Shin et al.	paraxanthine	HMDB0001860	ENSG00000102575	ACP5	FALSE
55013	MR-PCA	ACP5:P13686:OID20314:v1:Cardiometabolic	ACP5:P13686:OID20314:v1:Cardiometabolic	M18467	eicosapentaenoate (epa; 20:5n3)	16	0.0203017	0.0336618	0.546437	PPP	P13686	Shin et al.	eicosapentaenoate (epa; 20:5n3)	HMDB0001999	ENSG00000102575	ACP5	FALSE
55014	MR-PCA	ACP5:P13686:OID20314:v1:Cardiometabolic	ACP5:P13686:OID20314:v1:Cardiometabolic	M18474	estrone 3-sulfate	16	-0.100415	0.0954171	0.292627	PPP	P13686	Shin et al.	estrone 3-sulfate	HMDB0001425	ENSG00000102575	ACP5	FALSE
55015	MR-PCA	ACP5:P13686:OID20314:v1:Cardiometabolic	ACP5:P13686:OID20314:v1:Cardiometabolic	M18494	taurochenodeoxycholate	16	-0.0519639	0.0394035	0.187248	PPP	P13686	Shin et al.	taurochenodeoxycholate	HMDB0000951	ENSG00000102575	ACP5	FALSE
55016	MR-PCA	ACP5:P13686:OID20314:v1:Cardiometabolic	ACP5:P13686:OID20314:v1:Cardiometabolic	M19323	docosahexaenoate (dha; 22:6n3)	16	-0.0138797	0.0336578	0.680063	PPP	P13686	Shin et al.	docosahexaenoate (dha; 22:6n3)	HMDB0002183	ENSG00000102575	ACP5	FALSE
55017	MR-PCA	ACP5:P13686:OID20314:v1:Cardiometabolic	ACP5:P13686:OID20314:v1:Cardiometabolic	M19934	myo-inositol	16	-0.0274063	0.0336913	0.415957	PPP	P13686	Shin et al.	myo-inositol	HMDB0000211	ENSG00000102575	ACP5	FALSE
55018	MR-PCA	ACP5:P13686:OID20314:v1:Cardiometabolic	ACP5:P13686:OID20314:v1:Cardiometabolic	M20489	glucose	16	-0.00862547	0.0337587	0.798334	PPP	P13686	Shin et al.	glucose	HMDB0000122	ENSG00000102575	ACP5	FALSE
55019	MR-PCA	ACP5:P13686:OID20314:v1:Cardiometabolic	ACP5:P13686:OID20314:v1:Cardiometabolic	M21044	2-hydroxybutyrate (ahb)	16	-0.00622348	0.0336649	0.853335	PPP	P13686	Shin et al.	2-hydroxybutyrate (ahb)	HMDB0000008	ENSG00000102575	ACP5	FALSE
55020	MR-PCA	ACP5:P13686:OID20314:v1:Cardiometabolic	ACP5:P13686:OID20314:v1:Cardiometabolic	M22189	palmitoylcarnitine (c16)	16	-0.02179	0.0339118	0.520516	PPP	P13686	Shin et al.	palmitoylcarnitine (c16)	HMDB0000222	ENSG00000102575	ACP5	FALSE
55021	MR-PCA	ACP5:P13686:OID20314:v1:Cardiometabolic	ACP5:P13686:OID20314:v1:Cardiometabolic	M22842	cholate	16	-0.0159286	0.0386099	0.679935	PPP	P13686	Shin et al.	cholate	HMDB0000619	ENSG00000102575	ACP5	FALSE
55022	MR-PCA	ACP5:P13686:OID20314:v1:Cardiometabolic	ACP5:P13686:OID20314:v1:Cardiometabolic	M27716	bilirubin (z,z)	16	-0.0230198	0.036134	0.524081	PPP	P13686	Shin et al.	bilirubin (z,z)	HMDB0000054	ENSG00000102575	ACP5	FALSE
55023	MR-PCA	ACP5:P13686:OID20314:v1:Cardiometabolic	ACP5:P13686:OID20314:v1:Cardiometabolic	M27718	creatine	16	-0.00376851	0.0336482	0.910826	PPP	P13686	Shin et al.	creatine	HMDB0000064	ENSG00000102575	ACP5	FALSE
55024	MR-PCA	ACP5:P13686:OID20314:v1:Cardiometabolic	ACP5:P13686:OID20314:v1:Cardiometabolic	M31453	cysteine	16	-0.0478336	0.033915	0.158423	PPP	P13686	Shin et al.	cysteine	HMDB0000574	ENSG00000102575	ACP5	FALSE
55025	MR-PCA	ACP5:P13686:OID20314:v1:Cardiometabolic	ACP5:P13686:OID20314:v1:Cardiometabolic	M31454	cystine	16	-0.0542531	0.064891	0.403118	PPP	P13686	Shin et al.	cystine	HMDB0000192	ENSG00000102575	ACP5	FALSE
55026	MR-PCA	ACP5:P13686:OID20314:v1:Cardiometabolic	ACP5:P13686:OID20314:v1:Cardiometabolic	M32198	acetylcarnitine (c2)	16	-0.0106237	0.0336885	0.752495	PPP	P13686	Shin et al.	acetylcarnitine (c2)	HMDB0000201	ENSG00000102575	ACP5	FALSE
55027	MR-PCA	ACP5:P13686:OID20314:v1:Cardiometabolic	ACP5:P13686:OID20314:v1:Cardiometabolic	M32315	serine	16	0.0373204	0.0337029	0.268149	PPP	P13686	Shin et al.	serine	HMDB0000187	ENSG00000102575	ACP5	FALSE
55028	MR-PCA	ACP5:P13686:OID20314:v1:Cardiometabolic	ACP5:P13686:OID20314:v1:Cardiometabolic	M32319	trans-4-hydroxyproline	16	-0.0406755	0.0336867	0.227253	PPP	P13686	Shin et al.	trans-4-hydroxyproline	HMDB0000725	ENSG00000102575	ACP5	FALSE
55029	MR-PCA	ACP5:P13686:OID20314:v1:Cardiometabolic	ACP5:P13686:OID20314:v1:Cardiometabolic	M32322	glutamate	16	0.0262933	0.0336846	0.435053	PPP	P13686	Shin et al.	glutamate	HMDB0000148	ENSG00000102575	ACP5	FALSE
55030	MR-PCA	ACP5:P13686:OID20314:v1:Cardiometabolic	ACP5:P13686:OID20314:v1:Cardiometabolic	M32338	glycine	16	0.00149991	0.0336872	0.964486	PPP	P13686	Shin et al.	glycine	HMDB0000123	ENSG00000102575	ACP5	FALSE
55031	MR-PCA	ACP5:P13686:OID20314:v1:Cardiometabolic	ACP5:P13686:OID20314:v1:Cardiometabolic	M32339	alanine	16	0.00280355	0.0337151	0.933729	PPP	P13686	Shin et al.	alanine	HMDB0000161	ENSG00000102575	ACP5	FALSE
55032	MR-PCA	ACP5:P13686:OID20314:v1:Cardiometabolic	ACP5:P13686:OID20314:v1:Cardiometabolic	M32425	dehydroepiandrosterone sulfate (dhea-s)	16	-0.0524062	0.03371	0.120037	PPP	P13686	Shin et al.	dehydroepiandrosterone sulfate (dhea-s)	HMDB0001032	ENSG00000102575	ACP5	FALSE
55033	MR-PCA	ACP5:P13686:OID20314:v1:Cardiometabolic	ACP5:P13686:OID20314:v1:Cardiometabolic	M32458	oleamide	16	-0.0190315	0.0348379	0.584869	PPP	P13686	Shin et al.	oleamide	HMDB0002117	ENSG00000102575	ACP5	FALSE
55034	MR-PCA	ACP5:P13686:OID20314:v1:Cardiometabolic	ACP5:P13686:OID20314:v1:Cardiometabolic	M32593	heme	16	-0.0103642	0.0374394	0.781913	PPP	P13686	Shin et al.	heme	HMDB0003178	ENSG00000102575	ACP5	FALSE
55035	MR-PCA	ACP5:P13686:OID20314:v1:Cardiometabolic	ACP5:P13686:OID20314:v1:Cardiometabolic	M33453	alpha-ketoglutarate	16	-0.0326445	0.0382104	0.392919	PPP	P13686	Shin et al.	alpha-ketoglutarate	HMDB0000208	ENSG00000102575	ACP5	FALSE
55036	MR-PCA	ACP5:P13686:OID20314:v1:Cardiometabolic	ACP5:P13686:OID20314:v1:Cardiometabolic	M34106	bilirubin (e,z or z,e)*	16	-0.00482301	0.0410167	0.906395	PPP	P13686	Shin et al.	bilirubin (e,z or z,e)*	HMDB0000488	ENSG00000102575	ACP5	FALSE
55037	MR-PCA	ACP5:P13686:OID20314:v1:Cardiometabolic	ACP5:P13686:OID20314:v1:Cardiometabolic	M34283	asparagine	16	0.00315454	0.0337794	0.925597	PPP	P13686	Shin et al.	asparagine	HMDB0000168	ENSG00000102575	ACP5	FALSE
55038	MR-PCA	ACP5:P13686:OID20314:v1:Cardiometabolic	ACP5:P13686:OID20314:v1:Cardiometabolic	bioa_001	alanine	16	-0.00570116	0.00982796	0.56185	PPP	P13686	Lotta et al.	alanine	HMDB0000161	ENSG00000102575	ACP5	FALSE
55039	MR-PCA	ACP5:P13686:OID20314:v1:Cardiometabolic	ACP5:P13686:OID20314:v1:Cardiometabolic	bioa_002	arginine	16	1.11319e-05	0.016483	0.999461	PPP	P13686	Lotta et al.	arginine	HMDB0000517	ENSG00000102575	ACP5	FALSE
55040	MR-PCA	ACP5:P13686:OID20314:v1:Cardiometabolic	ACP5:P13686:OID20314:v1:Cardiometabolic	bioa_003	asparagine	16	-0.00322592	0.0164303	0.844345	PPP	P13686	Lotta et al.	asparagine	HMDB0000168	ENSG00000102575	ACP5	FALSE
55041	MR-PCA	ACP5:P13686:OID20314:v1:Cardiometabolic	ACP5:P13686:OID20314:v1:Cardiometabolic	bioa_004	aspartate	16	0.00643511	0.0164691	0.695991	PPP	P13686	Lotta et al.	aspartate	HMDB0000191	ENSG00000102575	ACP5	FALSE
55042	MR-PCA	ACP5:P13686:OID20314:v1:Cardiometabolic	ACP5:P13686:OID20314:v1:Cardiometabolic	bioa_005	citrulline	16	0.0163499	0.0164259	0.319556	PPP	P13686	Lotta et al.	citrulline	HMDB0000904	ENSG00000102575	ACP5	FALSE
55043	MR-PCA	ACP5:P13686:OID20314:v1:Cardiometabolic	ACP5:P13686:OID20314:v1:Cardiometabolic	bioa_006	glutamine	16	0.00407765	0.00986174	0.679254	PPP	P13686	Lotta et al.	glutamine	HMDB0000641	ENSG00000102575	ACP5	FALSE
55044	MR-PCA	ACP5:P13686:OID20314:v1:Cardiometabolic	ACP5:P13686:OID20314:v1:Cardiometabolic	bioa_007	glutamate	16	0.00452306	0.0164157	0.782907	PPP	P13686	Lotta et al.	glutamate	HMDB0000148	ENSG00000102575	ACP5	FALSE
55045	MR-PCA	ACP5:P13686:OID20314:v1:Cardiometabolic	ACP5:P13686:OID20314:v1:Cardiometabolic	bioa_008	glycine	16	0.0119083	0.0102223	0.244047	PPP	P13686	Lotta et al.	glycine	HMDB0000123	ENSG00000102575	ACP5	FALSE
55046	MR-PCA	ACP5:P13686:OID20314:v1:Cardiometabolic	ACP5:P13686:OID20314:v1:Cardiometabolic	bioa_009	histidine	16	0.00362005	0.0101648	0.721738	PPP	P13686	Lotta et al.	histidine	HMDB0000177	ENSG00000102575	ACP5	FALSE
55047	MR-PCA	ACP5:P13686:OID20314:v1:Cardiometabolic	ACP5:P13686:OID20314:v1:Cardiometabolic	bioa_013	methionine	16	0.0050807	0.0164183	0.756976	PPP	P13686	Lotta et al.	methionine	HMDB0000696	ENSG00000102575	ACP5	FALSE
55048	MR-PCA	ACP5:P13686:OID20314:v1:Cardiometabolic	ACP5:P13686:OID20314:v1:Cardiometabolic	bioa_014	ornithine	16	0.0201993	0.0164313	0.218952	PPP	P13686	Lotta et al.	ornithine	HMDB0000214	ENSG00000102575	ACP5	FALSE
55049	MR-PCA	ACP5:P13686:OID20314:v1:Cardiometabolic	ACP5:P13686:OID20314:v1:Cardiometabolic	bioa_015	phenylethylamine	21	-0.0383225	0.0258065	0.137545	PPP	P13686	Lotta et al.	phenylethylamine	HMDB0012275	ENSG00000102575	ACP5	FALSE
55050	MR-PCA	ACP5:P13686:OID20314:v1:Cardiometabolic	ACP5:P13686:OID20314:v1:Cardiometabolic	bioa_016	phenylalanine	16	0.00713165	0.00995757	0.473866	PPP	P13686	Lotta et al.	phenylalanine	HMDB0000159	ENSG00000102575	ACP5	FALSE
55051	MR-PCA	ACP5:P13686:OID20314:v1:Cardiometabolic	ACP5:P13686:OID20314:v1:Cardiometabolic	bioa_018	serine	16	0.00121221	0.0164205	0.941152	PPP	P13686	Lotta et al.	serine	HMDB0000187	ENSG00000102575	ACP5	FALSE
55052	MR-PCA	ACP5:P13686:OID20314:v1:Cardiometabolic	ACP5:P13686:OID20314:v1:Cardiometabolic	bioa_019	threonine	16	0.00111672	0.016885	0.947269	PPP	P13686	Lotta et al.	threonine	HMDB0000167	ENSG00000102575	ACP5	FALSE
55053	MR-PCA	ACP5:P13686:OID20314:v1:Cardiometabolic	ACP5:P13686:OID20314:v1:Cardiometabolic	bioa_020	tryptophan	16	0.0016469	0.0164167	0.920091	PPP	P13686	Lotta et al.	tryptophan	HMDB0000929	ENSG00000102575	ACP5	FALSE
55054	MR-PCA	ACP5:P13686:OID20314:v1:Cardiometabolic	ACP5:P13686:OID20314:v1:Cardiometabolic	bioa_021	tyrosine	15	0.00732073	0.0100679	0.467142	PPP	P13686	Lotta et al.	tyrosine	HMDB0000158	ENSG00000102575	ACP5	FALSE
55055	MR-PCA	ACP5:P13686:OID20314:v1:Cardiometabolic	ACP5:P13686:OID20314:v1:Cardiometabolic	bioa_022	valine	16	-0.00047405	0.00987135	0.961698	PPP	P13686	Lotta et al.	valine	HMDB0000883	ENSG00000102575	ACP5	FALSE
55056	MR-PCA	ACP5:P13686:OID20314:v1:Cardiometabolic	ACP5:P13686:OID20314:v1:Cardiometabolic	bioa_023	n-acetylornithine	16	0.00837208	0.0164917	0.611696	PPP	P13686	Lotta et al.	n-acetylornithine	HMDB0003357	ENSG00000102575	ACP5	FALSE
55057	MR-PCA	ACP5:P13686:OID20314:v1:Cardiometabolic	ACP5:P13686:OID20314:v1:Cardiometabolic	bioa_030	trans-hydroxyproline	16	0.0011569	0.0164374	0.943889	PPP	P13686	Lotta et al.	trans-hydroxyproline	HMDB0000725	ENSG00000102575	ACP5	FALSE
55058	MR-PCA	ACP5:P13686:OID20314:v1:Cardiometabolic	ACP5:P13686:OID20314:v1:Cardiometabolic	bioa_031	sarcosine	21	0.0271948	0.0157701	0.0846261	PPP	P13686	Lotta et al.	sarcosine	HMDB0000271	ENSG00000102575	ACP5	FALSE
55059	MR-PCA	ACP5:P13686:OID20314:v1:Cardiometabolic	ACP5:P13686:OID20314:v1:Cardiometabolic	bioa_032	serotonin	16	-0.0291426	0.021017	0.165557	PPP	P13686	Lotta et al.	serotonin	HMDB0000259	ENSG00000102575	ACP5	FALSE
55060	MR-PCA	ACP5:P13686:OID20314:v1:Cardiometabolic	ACP5:P13686:OID20314:v1:Cardiometabolic	bioa_033	spermidine	21	0.0201933	0.018441	0.273507	PPP	P13686	Lotta et al.	spermidine	HMDB0001257	ENSG00000102575	ACP5	FALSE
55061	MR-PCA	ACP5:P13686:OID20314:v1:Cardiometabolic	ACP5:P13686:OID20314:v1:Cardiometabolic	bior_002	acetylcarnitine (c2)	16	-0.0176188	0.0164075	0.282902	PPP	P13686	Lotta et al.	acetylcarnitine (c2)	HMDB0000201	ENSG00000102575	ACP5	FALSE
55062	MR-PCA	ACP5:P13686:OID20314:v1:Cardiometabolic	ACP5:P13686:OID20314:v1:Cardiometabolic	bior_031	hexadecanoylcarnitine	16	-0.0224639	0.0164319	0.171598	PPP	P13686	Lotta et al.	hexadecanoylcarnitine	HMDB0000222	ENSG00000102575	ACP5	FALSE
55063	MR-PCA	ACP5:P13686:OID20314:v1:Cardiometabolic	ACP5:P13686:OID20314:v1:Cardiometabolic	met-d-Acetate	acetate	21	0.0199461	0.00702992	0.00454956	PPP	P13686	Borges et al.	acetate	HMDB0000042	ENSG00000102575	ACP5	FALSE
55064	MR-PCA	ACP5:P13686:OID20314:v1:Cardiometabolic	ACP5:P13686:OID20314:v1:Cardiometabolic	met-d-Acetoacetate	acetoacetate	21	0.0112069	0.00702903	0.110854	PPP	P13686	Borges et al.	acetoacetate	HMDB0000060	ENSG00000102575	ACP5	FALSE
55065	MR-PCA	ACP5:P13686:OID20314:v1:Cardiometabolic	ACP5:P13686:OID20314:v1:Cardiometabolic	met-d-Ala	alanine	21	-0.0015495	0.00702905	0.825527	PPP	P13686	Borges et al.	alanine	HMDB0000161	ENSG00000102575	ACP5	FALSE
55066	MR-PCA	ACP5:P13686:OID20314:v1:Cardiometabolic	ACP5:P13686:OID20314:v1:Cardiometabolic	met-d-Citrate	citrate	21	0.00482801	0.00702934	0.492186	PPP	P13686	Borges et al.	citrate	HMDB0000094	ENSG00000102575	ACP5	FALSE
55067	MR-PCA	ACP5:P13686:OID20314:v1:Cardiometabolic	ACP5:P13686:OID20314:v1:Cardiometabolic	met-d-Gln	glutamine	21	0.0111987	0.00703897	0.111618	PPP	P13686	Borges et al.	glutamine	HMDB0000641	ENSG00000102575	ACP5	FALSE
55068	MR-PCA	ACP5:P13686:OID20314:v1:Cardiometabolic	ACP5:P13686:OID20314:v1:Cardiometabolic	met-d-Glucose	glucose	21	-0.00279918	0.00703537	0.690725	PPP	P13686	Borges et al.	glucose	HMDB0000122	ENSG00000102575	ACP5	FALSE
55069	MR-PCA	ACP5:P13686:OID20314:v1:Cardiometabolic	ACP5:P13686:OID20314:v1:Cardiometabolic	met-d-Gly	glycine	21	-0.00308935	0.00703217	0.660432	PPP	P13686	Borges et al.	glycine	HMDB0000123	ENSG00000102575	ACP5	FALSE
55070	MR-PCA	ACP5:P13686:OID20314:v1:Cardiometabolic	ACP5:P13686:OID20314:v1:Cardiometabolic	met-d-His	histidine	21	-0.00327459	0.00703451	0.64157	PPP	P13686	Borges et al.	histidine	HMDB0000177	ENSG00000102575	ACP5	FALSE
55071	MR-PCA	ACP5:P13686:OID20314:v1:Cardiometabolic	ACP5:P13686:OID20314:v1:Cardiometabolic	met-d-LA	linoleate (18:2n6)	21	-0.00118014	0.00703131	0.866709	PPP	P13686	Borges et al.	linoleate (18:2n6)	HMDB0006270,HMDB0000673	ENSG00000102575	ACP5	FALSE
55072	MR-PCA	ACP5:P13686:OID20314:v1:Cardiometabolic	ACP5:P13686:OID20314:v1:Cardiometabolic	met-d-Phe	phenylalanine	21	-0.000669865	0.00703055	0.924093	PPP	P13686	Borges et al.	phenylalanine	HMDB0000159	ENSG00000102575	ACP5	FALSE
55073	MR-PCA	ACP5:P13686:OID20314:v1:Cardiometabolic	ACP5:P13686:OID20314:v1:Cardiometabolic	met-d-Pyruvate	pyruvate	21	-0.0174394	0.00703902	0.0132296	PPP	P13686	Borges et al.	pyruvate	HMDB0000243	ENSG00000102575	ACP5	FALSE
55074	MR-PCA	ACP5:P13686:OID20314:v1:Cardiometabolic	ACP5:P13686:OID20314:v1:Cardiometabolic	met-d-Tyr	tyrosine	21	0.0153224	0.00703403	0.0293814	PPP	P13686	Borges et al.	tyrosine	HMDB0000158	ENSG00000102575	ACP5	FALSE
55075	MR-PCA	ACP5:P13686:OID20314:v1:Cardiometabolic	ACP5:P13686:OID20314:v1:Cardiometabolic	met-d-Val	valine	21	0.00202586	0.00702985	0.773209	PPP	P13686	Borges et al.	valine	HMDB0000883	ENSG00000102575	ACP5	FALSE
55076	MR-PCA	ACP6:Q9NPH0:OID21432:v1:Oncology	ACP6:Q9NPH0:OID21432:v1:Oncology	GCST90199627	n-alpha-acetylornithine	6	-0.0116408	0.0193184	0.546792	PPP	Q9NPH0	Chen et al.	n-alpha-acetylornithine	HMDB0003357	ENSG00000162836	ACP6	FALSE
55077	MR-PCA	ACP6:Q9NPH0:OID21432:v1:Oncology	ACP6:Q9NPH0:OID21432:v1:Oncology	GCST90199628	3-methylhistidine	6	0.00253445	0.0158868	0.87325	PPP	Q9NPH0	Chen et al.	3-methylhistidine	HMDB0000479	ENSG00000162836	ACP6	FALSE
55078	MR-PCA	ACP6:Q9NPH0:OID21432:v1:Oncology	ACP6:Q9NPH0:OID21432:v1:Oncology	GCST90199629	glycerophosphorylcholine (gpc)	6	0.0106717	0.01596	0.503716	PPP	Q9NPH0	Chen et al.	glycerophosphorylcholine (gpc)	HMDB0000086	ENSG00000162836	ACP6	FALSE
55079	MR-PCA	ACP6:Q9NPH0:OID21432:v1:Oncology	ACP6:Q9NPH0:OID21432:v1:Oncology	GCST90199637	n-acetylglutamate	6	0.0265736	0.0163723	0.104571	PPP	Q9NPH0	Chen et al.	n-acetylglutamate	HMDB0001138	ENSG00000162836	ACP6	FALSE
55080	MR-PCA	ACP6:Q9NPH0:OID21432:v1:Oncology	ACP6:Q9NPH0:OID21432:v1:Oncology	GCST90199651	docosahexaenoate (dha; 22:6n3)	6	0.0323457	0.0158934	0.0418343	PPP	Q9NPH0	Chen et al.	docosahexaenoate (dha; 22:6n3)	HMDB0002183	ENSG00000162836	ACP6	FALSE
55081	MR-PCA	ACP6:Q9NPH0:OID21432:v1:Oncology	ACP6:Q9NPH0:OID21432:v1:Oncology	GCST90199652	1-stearoyl-2-oleoyl-gps (18:0/18:1)	6	0.0244599	0.0161122	0.128991	PPP	Q9NPH0	Chen et al.	1-stearoyl-2-oleoyl-gps (18:0/18:1)	HMDB0010163	ENSG00000162836	ACP6	FALSE
55082	MR-PCA	ACP6:Q9NPH0:OID21432:v1:Oncology	ACP6:Q9NPH0:OID21432:v1:Oncology	GCST90199654	paraxanthine	6	0.0314113	0.0163337	0.0544682	PPP	Q9NPH0	Chen et al.	paraxanthine	HMDB0001860	ENSG00000162836	ACP6	FALSE
55083	MR-PCA	ACP6:Q9NPH0:OID21432:v1:Oncology	ACP6:Q9NPH0:OID21432:v1:Oncology	GCST90199665	n-acetylaspartate (naa)	6	-0.00364132	0.0160223	0.820217	PPP	Q9NPH0	Chen et al.	n-acetylaspartate (naa)	HMDB0000812	ENSG00000162836	ACP6	FALSE
55084	MR-PCA	ACP6:Q9NPH0:OID21432:v1:Oncology	ACP6:Q9NPH0:OID21432:v1:Oncology	GCST90199666	palmitoylcarnitine (c16)	6	0.0316664	0.0159161	0.0466368	PPP	Q9NPH0	Chen et al.	palmitoylcarnitine (c16)	HMDB0000222	ENSG00000162836	ACP6	FALSE
55085	MR-PCA	ACP6:Q9NPH0:OID21432:v1:Oncology	ACP6:Q9NPH0:OID21432:v1:Oncology	GCST90199669	acetylcarnitine (c2)	6	0.0339718	0.0159099	0.0327396	PPP	Q9NPH0	Chen et al.	acetylcarnitine (c2)	HMDB0000201	ENSG00000162836	ACP6	FALSE
55086	MR-PCA	ACP6:Q9NPH0:OID21432:v1:Oncology	ACP6:Q9NPH0:OID21432:v1:Oncology	GCST90199673	dehydroepiandrosterone sulfate (dhea-s)	6	-0.0161388	0.0159447	0.311454	PPP	Q9NPH0	Chen et al.	dehydroepiandrosterone sulfate (dhea-s)	HMDB0001032	ENSG00000162836	ACP6	FALSE
55087	MR-PCA	ACP6:Q9NPH0:OID21432:v1:Oncology	ACP6:Q9NPH0:OID21432:v1:Oncology	GCST90199691	1-methylhistidine	6	-0.00978292	0.015946	0.539543	PPP	Q9NPH0	Chen et al.	1-methylhistidine	HMDB0000001	ENSG00000162836	ACP6	FALSE
55088	MR-PCA	ACP6:Q9NPH0:OID21432:v1:Oncology	ACP6:Q9NPH0:OID21432:v1:Oncology	GCST90199845	sphinganine-1-phosphate	6	0.00465253	0.0160445	0.771834	PPP	Q9NPH0	Chen et al.	sphinganine-1-phosphate	HMDB0001383	ENSG00000162836	ACP6	FALSE
55089	MR-PCA	ACP6:Q9NPH0:OID21432:v1:Oncology	ACP6:Q9NPH0:OID21432:v1:Oncology	GCST90199896	sulfate*	6	-0.0110985	0.0159432	0.486347	PPP	Q9NPH0	Chen et al.	sulfate*	HMDB01448	ENSG00000162836	ACP6	FALSE
55090	MR-PCA	ACP6:Q9NPH0:OID21432:v1:Oncology	ACP6:Q9NPH0:OID21432:v1:Oncology	GCST90199972	sphingomyelin (d18:1/24:1, d18:2/24:0)*	6	-0.00316536	0.0159076	0.842275	PPP	Q9NPH0	Chen et al.	sphingomyelin (d18:1/24:1, d18:2/24:0)*	HMDB0012107	ENSG00000162836	ACP6	FALSE
55091	MR-PCA	ACP6:Q9NPH0:OID21432:v1:Oncology	ACP6:Q9NPH0:OID21432:v1:Oncology	GCST90200001	sphingomyelin (d18:1/20:0, d16:1/22:0)*	6	-0.0170754	0.0159152	0.283316	PPP	Q9NPH0	Chen et al.	sphingomyelin (d18:1/20:0, d16:1/22:0)*	HMDB0012102	ENSG00000162836	ACP6	FALSE
55092	MR-PCA	ACP6:Q9NPH0:OID21432:v1:Oncology	ACP6:Q9NPH0:OID21432:v1:Oncology	GCST90200049	myristoyl dihydrosphingomyelin (d18:0/14:0)*	6	-0.00690229	0.0159192	0.664591	PPP	Q9NPH0	Chen et al.	myristoyl dihydrosphingomyelin (d18:0/14:0)*	HMDB0012085	ENSG00000162836	ACP6	FALSE
55093	MR-PCA	ACP6:Q9NPH0:OID21432:v1:Oncology	ACP6:Q9NPH0:OID21432:v1:Oncology	GCST90200056	sphingomyelin (d18:0/18:0, d19:0/17:0)*	6	0.00377922	0.0158999	0.812123	PPP	Q9NPH0	Chen et al.	sphingomyelin (d18:0/18:0, d19:0/17:0)*	HMDB0012087	ENSG00000162836	ACP6	FALSE
55094	MR-PCA	ACP6:Q9NPH0:OID21432:v1:Oncology	ACP6:Q9NPH0:OID21432:v1:Oncology	GCST90200279	pantothenate	6	-0.00325609	0.0159775	0.838516	PPP	Q9NPH0	Chen et al.	pantothenate	HMDB0000210	ENSG00000162836	ACP6	FALSE
55095	MR-PCA	ACP6:Q9NPH0:OID21432:v1:Oncology	ACP6:Q9NPH0:OID21432:v1:Oncology	GCST90200281	phosphoethanolamine	6	0.0152463	0.0159196	0.338211	PPP	Q9NPH0	Chen et al.	phosphoethanolamine	HMDB0000224	ENSG00000162836	ACP6	FALSE
55096	MR-PCA	ACP6:Q9NPH0:OID21432:v1:Oncology	ACP6:Q9NPH0:OID21432:v1:Oncology	GCST90200283	3-ureidopropionate	6	0.0144006	0.016652	0.387151	PPP	Q9NPH0	Chen et al.	3-ureidopropionate	HMDB0000026	ENSG00000162836	ACP6	FALSE
55097	MR-PCA	ACP6:Q9NPH0:OID21432:v1:Oncology	ACP6:Q9NPH0:OID21432:v1:Oncology	GCST90200291	sarcosine	6	-0.0294068	0.0159455	0.0651532	PPP	Q9NPH0	Chen et al.	sarcosine	HMDB0000271	ENSG00000162836	ACP6	FALSE
55098	MR-PCA	ACP6:Q9NPH0:OID21432:v1:Oncology	ACP6:Q9NPH0:OID21432:v1:Oncology	GCST90200292	trans-4-hydroxyproline	6	-0.012708	0.0159215	0.424773	PPP	Q9NPH0	Chen et al.	trans-4-hydroxyproline	HMDB0000725	ENSG00000162836	ACP6	FALSE
55099	MR-PCA	ACP6:Q9NPH0:OID21432:v1:Oncology	ACP6:Q9NPH0:OID21432:v1:Oncology	GCST90200293	thyroxine	6	-0.00158027	0.0159119	0.920889	PPP	Q9NPH0	Chen et al.	thyroxine	HMDB0000248	ENSG00000162836	ACP6	FALSE
