## Supplementary Table 8 for "Mendelian randomization linking metabolites with enzymes reveals known and novel pathway regulation and therapeutic avenues" (part 103 of 122)

### Sheet: Sheet1 (continued)
	MR method	exposure accession	Exposure name	Outcome accession	outcome_name	N associated regions	weighted alpha	weighted se	weighted p(alpha)	Protein dataset	UniProt ID	Metabolite Dataset	Metabolite name	Metabolite HMDB ID	Ensembl ID	Protein name	Causality
55100	MR-PCA	ACP6:Q9NPH0:OID21432:v1:Oncology	ACP6:Q9NPH0:OID21432:v1:Oncology	GCST90200296	methyl indole-3-acetate	6	-0.0302853	0.0172462	0.0790786	PPP	Q9NPH0	Chen et al.	methyl indole-3-acetate	HMDB0029738	ENSG00000162836	ACP6	FALSE
55101	MR-PCA	ACP6:Q9NPH0:OID21432:v1:Oncology	ACP6:Q9NPH0:OID21432:v1:Oncology	GCST90200304	citrate	6	0.013422	0.0159125	0.398953	PPP	Q9NPH0	Chen et al.	citrate	HMDB0000094	ENSG00000162836	ACP6	FALSE
55102	MR-PCA	ACP6:Q9NPH0:OID21432:v1:Oncology	ACP6:Q9NPH0:OID21432:v1:Oncology	GCST90200306	butyrate/isobutyrate (4:0)	6	0.0261784	0.0161647	0.105343	PPP	Q9NPH0	Chen et al.	butyrate/isobutyrate (4:0)	HMDB0000039	ENSG00000162836	ACP6	FALSE
55103	MR-PCA	ACP6:Q9NPH0:OID21432:v1:Oncology	ACP6:Q9NPH0:OID21432:v1:Oncology	GCST90200314	n-acetylneuraminate	6	0.00758893	0.0159716	0.634679	PPP	Q9NPH0	Chen et al.	n-acetylneuraminate	HMDB0000230	ENSG00000162836	ACP6	FALSE
55104	MR-PCA	ACP6:Q9NPH0:OID21432:v1:Oncology	ACP6:Q9NPH0:OID21432:v1:Oncology	GCST90200318	acetoacetate	6	0.0206798	0.0174324	0.235511	PPP	Q9NPH0	Chen et al.	acetoacetate	HMDB0000060	ENSG00000162836	ACP6	FALSE
55105	MR-PCA	ACP6:Q9NPH0:OID21432:v1:Oncology	ACP6:Q9NPH0:OID21432:v1:Oncology	GCST90200319	cys-gly, oxidized	6	0.00154665	0.0159177	0.922595	PPP	Q9NPH0	Chen et al.	cys-gly, oxidized	HMDB0000078	ENSG00000162836	ACP6	FALSE
55106	MR-PCA	ACP6:Q9NPH0:OID21432:v1:Oncology	ACP6:Q9NPH0:OID21432:v1:Oncology	GCST90200321	cholate	6	-0.00638928	0.01628	0.694717	PPP	Q9NPH0	Chen et al.	cholate	HMDB0000619	ENSG00000162836	ACP6	FALSE
55107	MR-PCA	ACP6:Q9NPH0:OID21432:v1:Oncology	ACP6:Q9NPH0:OID21432:v1:Oncology	GCST90200323	creatine	6	-0.0318275	0.0158889	0.0451641	PPP	Q9NPH0	Chen et al.	creatine	HMDB0000064	ENSG00000162836	ACP6	FALSE
55108	MR-PCA	ACP6:Q9NPH0:OID21432:v1:Oncology	ACP6:Q9NPH0:OID21432:v1:Oncology	GCST90200325	glycerol	6	0.0247299	0.0158862	0.119544	PPP	Q9NPH0	Chen et al.	glycerol	HMDB0000131	ENSG00000162836	ACP6	FALSE
55109	MR-PCA	ACP6:Q9NPH0:OID21432:v1:Oncology	ACP6:Q9NPH0:OID21432:v1:Oncology	GCST90200327	choline	6	0.0193335	0.0159121	0.22436	PPP	Q9NPH0	Chen et al.	choline	HMDB0000097	ENSG00000162836	ACP6	FALSE
55110	MR-PCA	ACP6:Q9NPH0:OID21432:v1:Oncology	ACP6:Q9NPH0:OID21432:v1:Oncology	GCST90200335	stearoyl sphingomyelin (d18:1/18:0)	6	-0.011423	0.0159151	0.472912	PPP	Q9NPH0	Chen et al.	stearoyl sphingomyelin (d18:1/18:0)	HMDB0001348	ENSG00000162836	ACP6	FALSE
55111	MR-PCA	ACP6:Q9NPH0:OID21432:v1:Oncology	ACP6:Q9NPH0:OID21432:v1:Oncology	GCST90200336	n-palmitoyl-sphingosine (d18:1/16:0)	6	0.0234518	0.015908	0.140424	PPP	Q9NPH0	Chen et al.	n-palmitoyl-sphingosine (d18:1/16:0)	HMDB0004949	ENSG00000162836	ACP6	FALSE
55112	MR-PCA	ACP6:Q9NPH0:OID21432:v1:Oncology	ACP6:Q9NPH0:OID21432:v1:Oncology	GCST90200337	taurochenodeoxycholate	6	0.0197284	0.0161203	0.221018	PPP	Q9NPH0	Chen et al.	taurochenodeoxycholate	HMDB0000951	ENSG00000162836	ACP6	FALSE
55113	MR-PCA	ACP6:Q9NPH0:OID21432:v1:Oncology	ACP6:Q9NPH0:OID21432:v1:Oncology	GCST90200341	n-stearoyl-sphingosine (d18:1/18:0)*	6	0.000156507	0.0159198	0.992156	PPP	Q9NPH0	Chen et al.	n-stearoyl-sphingosine (d18:1/18:0)*	HMDB0004950	ENSG00000162836	ACP6	FALSE
55114	MR-PCA	ACP6:Q9NPH0:OID21432:v1:Oncology	ACP6:Q9NPH0:OID21432:v1:Oncology	GCST90200345	s-adenosylhomocysteine (sah)	6	0.0149346	0.0184557	0.418392	PPP	Q9NPH0	Chen et al.	s-adenosylhomocysteine (sah)	HMDB00939	ENSG00000162836	ACP6	FALSE
55115	MR-PCA	ACP6:Q9NPH0:OID21432:v1:Oncology	ACP6:Q9NPH0:OID21432:v1:Oncology	GCST90200348	quinolinate	6	0.012639	0.0159681	0.428643	PPP	Q9NPH0	Chen et al.	quinolinate	HMDB0000232	ENSG00000162836	ACP6	FALSE
55116	MR-PCA	ACP6:Q9NPH0:OID21432:v1:Oncology	ACP6:Q9NPH0:OID21432:v1:Oncology	GCST90200349	eicosapentaenoate (epa; 20:5n3)	6	0.0262559	0.0159154	0.0990012	PPP	Q9NPH0	Chen et al.	eicosapentaenoate (epa; 20:5n3)	HMDB0001999	ENSG00000162836	ACP6	FALSE
55117	MR-PCA	ACP6:Q9NPH0:OID21432:v1:Oncology	ACP6:Q9NPH0:OID21432:v1:Oncology	GCST90200351	n-acetylputrescine	6	0.00629684	0.0159304	0.692642	PPP	Q9NPH0	Chen et al.	n-acetylputrescine	HMDB0002064	ENSG00000162836	ACP6	FALSE
55118	MR-PCA	ACP6:Q9NPH0:OID21432:v1:Oncology	ACP6:Q9NPH0:OID21432:v1:Oncology	GCST90200354	linoleate (18:2n6)	6	0.0239383	0.0159115	0.13246	PPP	Q9NPH0	Chen et al.	linoleate (18:2n6)	HMDB0006270,HMDB0000673	ENSG00000162836	ACP6	FALSE
55119	MR-PCA	ACP6:Q9NPH0:OID21432:v1:Oncology	ACP6:Q9NPH0:OID21432:v1:Oncology	GCST90200355	adenosine 5'-diphosphate (adp)	6	0.0098071	0.0213074	0.645324	PPP	Q9NPH0	Chen et al.	adenosine 5'-diphosphate (adp)	HMDB0001341	ENSG00000162836	ACP6	FALSE
55120	MR-PCA	ACP6:Q9NPH0:OID21432:v1:Oncology	ACP6:Q9NPH0:OID21432:v1:Oncology	GCST90200356	adenosine 5'-monophosphate (amp)	6	0.0175081	0.0159522	0.272406	PPP	Q9NPH0	Chen et al.	adenosine 5'-monophosphate (amp)	HMDB0000045	ENSG00000162836	ACP6	FALSE
55121	MR-PCA	ACP6:Q9NPH0:OID21432:v1:Oncology	ACP6:Q9NPH0:OID21432:v1:Oncology	GCST90200358	arachidonate (20:4n6)	6	0.0345193	0.0159007	0.0299361	PPP	Q9NPH0	Chen et al.	arachidonate (20:4n6)	HMDB0001043	ENSG00000162836	ACP6	FALSE
55122	MR-PCA	ACP6:Q9NPH0:OID21432:v1:Oncology	ACP6:Q9NPH0:OID21432:v1:Oncology	GCST90200359	5-methylthioadenosine (mta)	6	-0.00955913	0.0159624	0.549271	PPP	Q9NPH0	Chen et al.	5-methylthioadenosine (mta)	HMDB0001173	ENSG00000162836	ACP6	FALSE
55123	MR-PCA	ACP6:Q9NPH0:OID21432:v1:Oncology	ACP6:Q9NPH0:OID21432:v1:Oncology	GCST90200361	beta-alanine	6	-0.0149186	0.0160558	0.352798	PPP	Q9NPH0	Chen et al.	beta-alanine	HMDB0000056	ENSG00000162836	ACP6	FALSE
55124	MR-PCA	ACP6:Q9NPH0:OID21432:v1:Oncology	ACP6:Q9NPH0:OID21432:v1:Oncology	GCST90200362	succinate	6	0.00763501	0.016228	0.638009	PPP	Q9NPH0	Chen et al.	succinate	HMDB0000254	ENSG00000162836	ACP6	FALSE
55125	MR-PCA	ACP6:Q9NPH0:OID21432:v1:Oncology	ACP6:Q9NPH0:OID21432:v1:Oncology	GCST90200363	choline phosphate	6	0.0160403	0.0159281	0.313912	PPP	Q9NPH0	Chen et al.	choline phosphate	HMDB0001565	ENSG00000162836	ACP6	FALSE
55126	MR-PCA	ACP6:Q9NPH0:OID21432:v1:Oncology	ACP6:Q9NPH0:OID21432:v1:Oncology	GCST90200364	cysteinylglycine	6	-0.00222273	0.0159584	0.889227	PPP	Q9NPH0	Chen et al.	cysteinylglycine	HMDB0000078	ENSG00000162836	ACP6	FALSE
55127	MR-PCA	ACP6:Q9NPH0:OID21432:v1:Oncology	ACP6:Q9NPH0:OID21432:v1:Oncology	GCST90200365	phenylpyruvate	6	-0.00367704	0.0159312	0.817464	PPP	Q9NPH0	Chen et al.	phenylpyruvate	HMDB0000205	ENSG00000162836	ACP6	FALSE
55128	MR-PCA	ACP6:Q9NPH0:OID21432:v1:Oncology	ACP6:Q9NPH0:OID21432:v1:Oncology	GCST90200368	cholesterol	6	-0.0104764	0.0159158	0.510387	PPP	Q9NPH0	Chen et al.	cholesterol	HMDB0000067	ENSG00000162836	ACP6	FALSE
55129	MR-PCA	ACP6:Q9NPH0:OID21432:v1:Oncology	ACP6:Q9NPH0:OID21432:v1:Oncology	GCST90200369	2-hydroxyphenylacetate	6	-0.0149117	0.0166298	0.369886	PPP	Q9NPH0	Chen et al.	2-hydroxyphenylacetate	HMDB0000669	ENSG00000162836	ACP6	FALSE
55130	MR-PCA	ACP6:Q9NPH0:OID21432:v1:Oncology	ACP6:Q9NPH0:OID21432:v1:Oncology	GCST90200370	aspartate	6	-0.00831002	0.0159199	0.601678	PPP	Q9NPH0	Chen et al.	aspartate	HMDB0000191	ENSG00000162836	ACP6	FALSE
55131	MR-PCA	ACP6:Q9NPH0:OID21432:v1:Oncology	ACP6:Q9NPH0:OID21432:v1:Oncology	GCST90200372	arginine	6	-0.0309444	0.0159348	0.0521447	PPP	Q9NPH0	Chen et al.	arginine	HMDB0000517	ENSG00000162836	ACP6	FALSE
55132	MR-PCA	ACP6:Q9NPH0:OID21432:v1:Oncology	ACP6:Q9NPH0:OID21432:v1:Oncology	GCST90200374	sphinganine	6	0.0253593	0.0167769	0.130645	PPP	Q9NPH0	Chen et al.	sphinganine	HMDB0000269	ENSG00000162836	ACP6	FALSE
55133	MR-PCA	ACP6:Q9NPH0:OID21432:v1:Oncology	ACP6:Q9NPH0:OID21432:v1:Oncology	GCST90200376	flavin adenine dinucleotide (fad)	6	0.0174084	0.0182832	0.34102	PPP	Q9NPH0	Chen et al.	flavin adenine dinucleotide (fad)	HMDB0001248	ENSG00000162836	ACP6	FALSE
55134	MR-PCA	ACP6:Q9NPH0:OID21432:v1:Oncology	ACP6:Q9NPH0:OID21432:v1:Oncology	GCST90200377	histidine	6	-0.00124225	0.0159497	0.937919	PPP	Q9NPH0	Chen et al.	histidine	HMDB0000177	ENSG00000162836	ACP6	FALSE
55135	MR-PCA	ACP6:Q9NPH0:OID21432:v1:Oncology	ACP6:Q9NPH0:OID21432:v1:Oncology	GCST90200378	cortisol	6	0.0315553	0.0159756	0.0482436	PPP	Q9NPH0	Chen et al.	cortisol	HMDB0000063	ENSG00000162836	ACP6	FALSE
55136	MR-PCA	ACP6:Q9NPH0:OID21432:v1:Oncology	ACP6:Q9NPH0:OID21432:v1:Oncology	GCST90200379	hypotaurine	6	0.0402749	0.0159574	0.011606	PPP	Q9NPH0	Chen et al.	hypotaurine	HMDB0000965	ENSG00000162836	ACP6	FALSE
55137	MR-PCA	ACP6:Q9NPH0:OID21432:v1:Oncology	ACP6:Q9NPH0:OID21432:v1:Oncology	GCST90200382	cystine	6	-0.0404941	0.0159913	0.0113332	PPP	Q9NPH0	Chen et al.	cystine	HMDB0000192	ENSG00000162836	ACP6	FALSE
55138	MR-PCA	ACP6:Q9NPH0:OID21432:v1:Oncology	ACP6:Q9NPH0:OID21432:v1:Oncology	GCST90200383	cystathionine	6	-0.0255007	0.0161555	0.114461	PPP	Q9NPH0	Chen et al.	cystathionine	HMDB0000099	ENSG00000162836	ACP6	FALSE
55139	MR-PCA	ACP6:Q9NPH0:OID21432:v1:Oncology	ACP6:Q9NPH0:OID21432:v1:Oncology	GCST90200384	guanidinoacetate	6	-0.0164866	0.0159352	0.300854	PPP	Q9NPH0	Chen et al.	guanidinoacetate	HMDB0000128	ENSG00000162836	ACP6	FALSE
55140	MR-PCA	ACP6:Q9NPH0:OID21432:v1:Oncology	ACP6:Q9NPH0:OID21432:v1:Oncology	GCST90200385	sphingosine	6	0.0129737	0.0161867	0.422839	PPP	Q9NPH0	Chen et al.	sphingosine	HMDB0000252	ENSG00000162836	ACP6	FALSE
55141	MR-PCA	ACP6:Q9NPH0:OID21432:v1:Oncology	ACP6:Q9NPH0:OID21432:v1:Oncology	GCST90200390	stearate (18:0)	6	0.0189482	0.0159015	0.233417	PPP	Q9NPH0	Chen et al.	stearate (18:0)	HMDB0000827	ENSG00000162836	ACP6	FALSE
55142	MR-PCA	ACP6:Q9NPH0:OID21432:v1:Oncology	ACP6:Q9NPH0:OID21432:v1:Oncology	GCST90200391	methionine	6	0.00509729	0.0159501	0.749289	PPP	Q9NPH0	Chen et al.	methionine	HMDB0000696	ENSG00000162836	ACP6	FALSE
55143	MR-PCA	ACP6:Q9NPH0:OID21432:v1:Oncology	ACP6:Q9NPH0:OID21432:v1:Oncology	GCST90200392	orotate	6	0.022278	0.0160418	0.164908	PPP	Q9NPH0	Chen et al.	orotate	HMDB0000226	ENSG00000162836	ACP6	FALSE
55144	MR-PCA	ACP6:Q9NPH0:OID21432:v1:Oncology	ACP6:Q9NPH0:OID21432:v1:Oncology	GCST90200393	phosphate	6	-0.00811151	0.015926	0.610525	PPP	Q9NPH0	Chen et al.	phosphate	HMDB0001429	ENSG00000162836	ACP6	TRUE
55145	MR-PCA	ACP6:Q9NPH0:OID21432:v1:Oncology	ACP6:Q9NPH0:OID21432:v1:Oncology	GCST90200394	inosine	6	0.0172218	0.0205776	0.402638	PPP	Q9NPH0	Chen et al.	inosine	HMDB0000195	ENSG00000162836	ACP6	FALSE
55146	MR-PCA	ACP6:Q9NPH0:OID21432:v1:Oncology	ACP6:Q9NPH0:OID21432:v1:Oncology	GCST90200395	inosine 5'-monophosphate (imp)	6	-0.0181737	0.0212284	0.391942	PPP	Q9NPH0	Chen et al.	inosine 5'-monophosphate (imp)	HMDB0000175	ENSG00000162836	ACP6	FALSE
55147	MR-PCA	ACP6:Q9NPH0:OID21432:v1:Oncology	ACP6:Q9NPH0:OID21432:v1:Oncology	GCST90200396	phenylalanine	6	-0.0149866	0.0159462	0.347309	PPP	Q9NPH0	Chen et al.	phenylalanine	HMDB0000159	ENSG00000162836	ACP6	FALSE
55148	MR-PCA	ACP6:Q9NPH0:OID21432:v1:Oncology	ACP6:Q9NPH0:OID21432:v1:Oncology	GCST90200397	palmitate (16:0)	6	0.028252	0.015903	0.0756474	PPP	Q9NPH0	Chen et al.	palmitate (16:0)	HMDB0000220	ENSG00000162836	ACP6	FALSE
55149	MR-PCA	ACP6:Q9NPH0:OID21432:v1:Oncology	ACP6:Q9NPH0:OID21432:v1:Oncology	GCST90200400	nicotinamide	6	0.006479	0.0160603	0.686641	PPP	Q9NPH0	Chen et al.	nicotinamide	HMDB0001406	ENSG00000162836	ACP6	FALSE
55150	MR-PCA	ACP6:Q9NPH0:OID21432:v1:Oncology	ACP6:Q9NPH0:OID21432:v1:Oncology	GCST90200401	myo-inositol	6	0.0108731	0.0159781	0.49619	PPP	Q9NPH0	Chen et al.	myo-inositol	HMDB0000211	ENSG00000162836	ACP6	FALSE
55151	MR-PCA	ACP6:Q9NPH0:OID21432:v1:Oncology	ACP6:Q9NPH0:OID21432:v1:Oncology	GCST90200403	citrulline	6	-0.0268321	0.016012	0.0937879	PPP	Q9NPH0	Chen et al.	citrulline	HMDB0000904	ENSG00000162836	ACP6	FALSE
55152	MR-PCA	ACP6:Q9NPH0:OID21432:v1:Oncology	ACP6:Q9NPH0:OID21432:v1:Oncology	GCST90200404	ornithine	6	0.00405962	0.0159178	0.798695	PPP	Q9NPH0	Chen et al.	ornithine	HMDB0000214	ENSG00000162836	ACP6	FALSE
55153	MR-PCA	ACP6:Q9NPH0:OID21432:v1:Oncology	ACP6:Q9NPH0:OID21432:v1:Oncology	GCST90200405	retinol (vitamin a)	6	0.00942277	0.015927	0.554102	PPP	Q9NPH0	Chen et al.	retinol (vitamin a)	HMDB0000305	ENSG00000162836	ACP6	FALSE
55154	MR-PCA	ACP6:Q9NPH0:OID21432:v1:Oncology	ACP6:Q9NPH0:OID21432:v1:Oncology	GCST90200406	1-methylnicotinamide	6	0.00416853	0.0159775	0.79417	PPP	Q9NPH0	Chen et al.	1-methylnicotinamide	HMDB0000699	ENSG00000162836	ACP6	FALSE
55155	MR-PCA	ACP6:Q9NPH0:OID21432:v1:Oncology	ACP6:Q9NPH0:OID21432:v1:Oncology	GCST90200407	uridine	6	-0.0132004	0.0159204	0.407019	PPP	Q9NPH0	Chen et al.	uridine	HMDB0000296	ENSG00000162836	ACP6	FALSE
55156	MR-PCA	ACP6:Q9NPH0:OID21432:v1:Oncology	ACP6:Q9NPH0:OID21432:v1:Oncology	GCST90200410	phytanate	6	-0.00255497	0.0159492	0.872728	PPP	Q9NPH0	Chen et al.	phytanate	HMDB0000801	ENSG00000162836	ACP6	FALSE
55157	MR-PCA	ACP6:Q9NPH0:OID21432:v1:Oncology	ACP6:Q9NPH0:OID21432:v1:Oncology	GCST90200412	glutamate	6	-0.014922	0.0158876	0.347616	PPP	Q9NPH0	Chen et al.	glutamate	HMDB0000148	ENSG00000162836	ACP6	FALSE
55158	MR-PCA	ACP6:Q9NPH0:OID21432:v1:Oncology	ACP6:Q9NPH0:OID21432:v1:Oncology	GCST90200413	2'-deoxyuridine	6	-0.0321249	0.0162557	0.0481291	PPP	Q9NPH0	Chen et al.	2'-deoxyuridine	HMDB0000012	ENSG00000162836	ACP6	FALSE
55159	MR-PCA	ACP6:Q9NPH0:OID21432:v1:Oncology	ACP6:Q9NPH0:OID21432:v1:Oncology	GCST90200415	serine	6	0.0288048	0.0159008	0.0700584	PPP	Q9NPH0	Chen et al.	serine	HMDB0000187	ENSG00000162836	ACP6	FALSE
55160	MR-PCA	ACP6:Q9NPH0:OID21432:v1:Oncology	ACP6:Q9NPH0:OID21432:v1:Oncology	GCST90200417	urea	6	-0.0202593	0.0159353	0.203607	PPP	Q9NPH0	Chen et al.	urea	HMDB0000294	ENSG00000162836	ACP6	FALSE
55161	MR-PCA	ACP6:Q9NPH0:OID21432:v1:Oncology	ACP6:Q9NPH0:OID21432:v1:Oncology	GCST90200418	pyridoxal	6	0.00102849	0.0161499	0.949222	PPP	Q9NPH0	Chen et al.	pyridoxal	HMDB0001545	ENSG00000162836	ACP6	FALSE
55162	MR-PCA	ACP6:Q9NPH0:OID21432:v1:Oncology	ACP6:Q9NPH0:OID21432:v1:Oncology	GCST90200419	glutamine	6	0.00267561	0.0159197	0.866529	PPP	Q9NPH0	Chen et al.	glutamine	HMDB0000641	ENSG00000162836	ACP6	FALSE
55163	MR-PCA	ACP6:Q9NPH0:OID21432:v1:Oncology	ACP6:Q9NPH0:OID21432:v1:Oncology	GCST90200422	serotonin	6	0.0244005	0.0167029	0.144055	PPP	Q9NPH0	Chen et al.	serotonin	HMDB0000259	ENSG00000162836	ACP6	FALSE
55164	MR-PCA	ACP6:Q9NPH0:OID21432:v1:Oncology	ACP6:Q9NPH0:OID21432:v1:Oncology	GCST90200423	spermidine	6	-0.00190757	0.0168722	0.909983	PPP	Q9NPH0	Chen et al.	spermidine	HMDB0001257	ENSG00000162836	ACP6	FALSE
55165	MR-PCA	ACP6:Q9NPH0:OID21432:v1:Oncology	ACP6:Q9NPH0:OID21432:v1:Oncology	GCST90200427	tyrosine	6	-0.0183459	0.0159209	0.249191	PPP	Q9NPH0	Chen et al.	tyrosine	HMDB0000158	ENSG00000162836	ACP6	FALSE
55166	MR-PCA	ACP6:Q9NPH0:OID21432:v1:Oncology	ACP6:Q9NPH0:OID21432:v1:Oncology	GCST90200429	cytidine	6	-0.00801173	0.0165267	0.627837	PPP	Q9NPH0	Chen et al.	cytidine	HMDB0000089	ENSG00000162836	ACP6	FALSE
55167	MR-PCA	ACP6:Q9NPH0:OID21432:v1:Oncology	ACP6:Q9NPH0:OID21432:v1:Oncology	GCST90200430	pyruvate	6	0.0242434	0.0159144	0.127667	PPP	Q9NPH0	Chen et al.	pyruvate	HMDB0000243	ENSG00000162836	ACP6	FALSE
55168	MR-PCA	ACP6:Q9NPH0:OID21432:v1:Oncology	ACP6:Q9NPH0:OID21432:v1:Oncology	GCST90200431	alanine	6	-0.0190319	0.0159089	0.231576	PPP	Q9NPH0	Chen et al.	alanine	HMDB0000161	ENSG00000162836	ACP6	FALSE
55169	MR-PCA	ACP6:Q9NPH0:OID21432:v1:Oncology	ACP6:Q9NPH0:OID21432:v1:Oncology	GCST90200432	threonine	6	-0.0021403	0.0159285	0.89311	PPP	Q9NPH0	Chen et al.	threonine	HMDB0000167	ENSG00000162836	ACP6	FALSE
55170	MR-PCA	ACP6:Q9NPH0:OID21432:v1:Oncology	ACP6:Q9NPH0:OID21432:v1:Oncology	GCST90200437	fructose	6	-0.0398156	0.0160314	0.0130058	PPP	Q9NPH0	Chen et al.	fructose	HMDB0000660	ENSG00000162836	ACP6	FALSE
55171	MR-PCA	ACP6:Q9NPH0:OID21432:v1:Oncology	ACP6:Q9NPH0:OID21432:v1:Oncology	GCST90200438	alpha-ketobutyrate	6	0.0255766	0.0159767	0.109405	PPP	Q9NPH0	Chen et al.	alpha-ketobutyrate	HMDB0000005	ENSG00000162836	ACP6	FALSE
55172	MR-PCA	ACP6:Q9NPH0:OID21432:v1:Oncology	ACP6:Q9NPH0:OID21432:v1:Oncology	GCST90200439	cysteine	6	-0.0339035	0.0159547	0.0335873	PPP	Q9NPH0	Chen et al.	cysteine	HMDB0000574	ENSG00000162836	ACP6	FALSE
55173	MR-PCA	ACP6:Q9NPH0:OID21432:v1:Oncology	ACP6:Q9NPH0:OID21432:v1:Oncology	GCST90200440	glucose	6	-0.0228964	0.0160461	0.153605	PPP	Q9NPH0	Chen et al.	glucose	HMDB0000122	ENSG00000162836	ACP6	FALSE
55174	MR-PCA	ACP6:Q9NPH0:OID21432:v1:Oncology	ACP6:Q9NPH0:OID21432:v1:Oncology	GCST90200441	tryptophan	6	-0.0196291	0.0159373	0.218079	PPP	Q9NPH0	Chen et al.	tryptophan	HMDB0000929	ENSG00000162836	ACP6	FALSE
55175	MR-PCA	ACP6:Q9NPH0:OID21432:v1:Oncology	ACP6:Q9NPH0:OID21432:v1:Oncology	GCST90200442	valine	6	-0.0125552	0.015926	0.430494	PPP	Q9NPH0	Chen et al.	valine	HMDB0000883	ENSG00000162836	ACP6	FALSE
55176	MR-PCA	ACP6:Q9NPH0:OID21432:v1:Oncology	ACP6:Q9NPH0:OID21432:v1:Oncology	GCST90200444	dihydroorotate	6	-0.00503292	0.0159759	0.752738	PPP	Q9NPH0	Chen et al.	dihydroorotate	HMDB03349	ENSG00000162836	ACP6	FALSE
55177	MR-PCA	ACP6:Q9NPH0:OID21432:v1:Oncology	ACP6:Q9NPH0:OID21432:v1:Oncology	GCST90200447	maltose	6	-0.00811432	0.0181426	0.654693	PPP	Q9NPH0	Chen et al.	maltose	HMDB0000163	ENSG00000162836	ACP6	FALSE
55178	MR-PCA	ACP6:Q9NPH0:OID21432:v1:Oncology	ACP6:Q9NPH0:OID21432:v1:Oncology	GCST90200452	asparagine	6	-0.00704993	0.0159293	0.658072	PPP	Q9NPH0	Chen et al.	asparagine	HMDB0000168	ENSG00000162836	ACP6	FALSE
55179	MR-PCA	ACP6:Q9NPH0:OID21432:v1:Oncology	ACP6:Q9NPH0:OID21432:v1:Oncology	GCST90200455	alpha-ketoglutarate	6	0.0251461	0.0159592	0.115105	PPP	Q9NPH0	Chen et al.	alpha-ketoglutarate	HMDB0000208	ENSG00000162836	ACP6	FALSE
55180	MR-PCA	ACP6:Q9NPH0:OID21432:v1:Oncology	ACP6:Q9NPH0:OID21432:v1:Oncology	GCST90200680	5-acetylamino-6-formylamino-3-methyluracil	6	0.0148463	0.0165922	0.370905	PPP	Q9NPH0	Chen et al.	5-acetylamino-6-formylamino-3-methyluracil	HMDB0011105	ENSG00000162836	ACP6	FALSE
55181	MR-PCA	ACP6:Q9NPH0:OID21432:v1:Oncology	ACP6:Q9NPH0:OID21432:v1:Oncology	GCST90200684	n-acetyl-aspartyl-glutamate (naag)	6	0.00428123	0.0164764	0.794987	PPP	Q9NPH0	Chen et al.	n-acetyl-aspartyl-glutamate (naag)	HMDB0001067	ENSG00000162836	ACP6	FALSE
55182	MR-PCA	ACP6:Q9NPH0:OID21432:v1:Oncology	ACP6:Q9NPH0:OID21432:v1:Oncology	GCST90200687	bilirubin (e,z or z,e)*	6	-0.00184463	0.0159344	0.90784	PPP	Q9NPH0	Chen et al.	bilirubin (e,z or z,e)*	HMDB0000488	ENSG00000162836	ACP6	FALSE
55183	MR-PCA	ACP6:Q9NPH0:OID21432:v1:Oncology	ACP6:Q9NPH0:OID21432:v1:Oncology	GCST90200691	n-delta-acetylornithine	6	-0.0020975	0.0159144	0.895143	PPP	Q9NPH0	Chen et al.	n-delta-acetylornithine	HMDB0003357	ENSG00000162836	ACP6	FALSE
55184	MR-PCA	ACP6:Q9NPH0:OID21432:v1:Oncology	ACP6:Q9NPH0:OID21432:v1:Oncology	GCST90200704	bilirubin (z,z)	6	-0.000820794	0.015912	0.958861	PPP	Q9NPH0	Chen et al.	bilirubin (z,z)	HMDB0000054	ENSG00000162836	ACP6	FALSE
55185	MR-PCA	ACP6:Q9NPH0:OID21432:v1:Oncology	ACP6:Q9NPH0:OID21432:v1:Oncology	GCST90200706	biliverdin	6	0.00260141	0.0159113	0.870129	PPP	Q9NPH0	Chen et al.	biliverdin	HMDB0001008	ENSG00000162836	ACP6	FALSE
55186	MR-PCA	ACP6:Q9NPH0:OID21432:v1:Oncology	ACP6:Q9NPH0:OID21432:v1:Oncology	GCST90200707	glycine	6	-0.00246306	0.0159117	0.876983	PPP	Q9NPH0	Chen et al.	glycine	HMDB0000123	ENSG00000162836	ACP6	FALSE
55187	MR-PCA	ACP6:Q9NPH0:OID21432:v1:Oncology	ACP6:Q9NPH0:OID21432:v1:Oncology	M00053	glutamine	2	-0.0390798	0.0210538	0.0634265	PPP	Q9NPH0	Shin et al.	glutamine	HMDB0000641	ENSG00000162836	ACP6	FALSE
55188	MR-PCA	ACP6:Q9NPH0:OID21432:v1:Oncology	ACP6:Q9NPH0:OID21432:v1:Oncology	M00054	tryptophan	2	-0.0350798	0.0210719	0.0959592	PPP	Q9NPH0	Shin et al.	tryptophan	HMDB0000929	ENSG00000162836	ACP6	FALSE
55189	MR-PCA	ACP6:Q9NPH0:OID21432:v1:Oncology	ACP6:Q9NPH0:OID21432:v1:Oncology	M00059	histidine	2	-0.00942717	0.0210769	0.654677	PPP	Q9NPH0	Shin et al.	histidine	HMDB0000177	ENSG00000162836	ACP6	FALSE
55190	MR-PCA	ACP6:Q9NPH0:OID21432:v1:Oncology	ACP6:Q9NPH0:OID21432:v1:Oncology	M00063	cholesterol	2	-0.0103092	0.0210631	0.624526	PPP	Q9NPH0	Shin et al.	cholesterol	HMDB0000067	ENSG00000162836	ACP6	FALSE
55191	MR-PCA	ACP6:Q9NPH0:OID21432:v1:Oncology	ACP6:Q9NPH0:OID21432:v1:Oncology	M00064	phenylalanine	2	0.0162085	0.0210778	0.441901	PPP	Q9NPH0	Shin et al.	phenylalanine	HMDB0000159	ENSG00000162836	ACP6	FALSE
55192	MR-PCA	ACP6:Q9NPH0:OID21432:v1:Oncology	ACP6:Q9NPH0:OID21432:v1:Oncology	M00555	adenosine	2	-0.0185435	0.0210904	0.379272	PPP	Q9NPH0	Shin et al.	adenosine	HMDB0000050	ENSG00000162836	ACP6	FALSE
55193	MR-PCA	ACP6:Q9NPH0:OID21432:v1:Oncology	ACP6:Q9NPH0:OID21432:v1:Oncology	M00577	fructose	2	0.0116605	0.0211086	0.58067	PPP	Q9NPH0	Shin et al.	fructose	HMDB0000660	ENSG00000162836	ACP6	FALSE
55194	MR-PCA	ACP6:Q9NPH0:OID21432:v1:Oncology	ACP6:Q9NPH0:OID21432:v1:Oncology	M00599	pyruvate	2	0.00562986	0.021252	0.791079	PPP	Q9NPH0	Shin et al.	pyruvate	HMDB0000243	ENSG00000162836	ACP6	FALSE
55195	MR-PCA	ACP6:Q9NPH0:OID21432:v1:Oncology	ACP6:Q9NPH0:OID21432:v1:Oncology	M00606	uridine	2	0.0165722	0.0210786	0.431744	PPP	Q9NPH0	Shin et al.	uridine	HMDB0000296	ENSG00000162836	ACP6	FALSE
55196	MR-PCA	ACP6:Q9NPH0:OID21432:v1:Oncology	ACP6:Q9NPH0:OID21432:v1:Oncology	M01105	linoleate (18:2n6)	2	0.0249348	0.0211081	0.237489	PPP	Q9NPH0	Shin et al.	linoleate (18:2n6)	HMDB0006270,HMDB0000673	ENSG00000162836	ACP6	FALSE
55197	MR-PCA	ACP6:Q9NPH0:OID21432:v1:Oncology	ACP6:Q9NPH0:OID21432:v1:Oncology	M01110	arachidonate (20:4n6)	2	-0.00356856	0.0210599	0.865444	PPP	Q9NPH0	Shin et al.	arachidonate (20:4n6)	HMDB0001043	ENSG00000162836	ACP6	FALSE
55198	MR-PCA	ACP6:Q9NPH0:OID21432:v1:Oncology	ACP6:Q9NPH0:OID21432:v1:Oncology	M01123	inosine	2	0.042133	0.035177	0.231016	PPP	Q9NPH0	Shin et al.	inosine	HMDB0000195	ENSG00000162836	ACP6	FALSE
55199	MR-PCA	ACP6:Q9NPH0:OID21432:v1:Oncology	ACP6:Q9NPH0:OID21432:v1:Oncology	M01284	threonine	2	0.0126991	0.0239728	0.596301	PPP	Q9NPH0	Shin et al.	threonine	HMDB0000167	ENSG00000162836	ACP6	FALSE
55200	MR-PCA	ACP6:Q9NPH0:OID21432:v1:Oncology	ACP6:Q9NPH0:OID21432:v1:Oncology	M01299	tyrosine	2	-0.0212916	0.0210722	0.312299	PPP	Q9NPH0	Shin et al.	tyrosine	HMDB0000158	ENSG00000162836	ACP6	FALSE
55201	MR-PCA	ACP6:Q9NPH0:OID21432:v1:Oncology	ACP6:Q9NPH0:OID21432:v1:Oncology	M01302	methionine	2	-0.000638421	0.0210886	0.975849	PPP	Q9NPH0	Shin et al.	methionine	HMDB0000696	ENSG00000162836	ACP6	FALSE
55202	MR-PCA	ACP6:Q9NPH0:OID21432:v1:Oncology	ACP6:Q9NPH0:OID21432:v1:Oncology	M01336	palmitate (16:0)	2	0.0406315	0.0210784	0.0538998	PPP	Q9NPH0	Shin et al.	palmitate (16:0)	HMDB0000220	ENSG00000162836	ACP6	FALSE
55203	MR-PCA	ACP6:Q9NPH0:OID21432:v1:Oncology	ACP6:Q9NPH0:OID21432:v1:Oncology	M01358	stearate (18:0)	2	0.0333542	0.0210743	0.113492	PPP	Q9NPH0	Shin et al.	stearate (18:0)	HMDB0000827	ENSG00000162836	ACP6	FALSE
55204	MR-PCA	ACP6:Q9NPH0:OID21432:v1:Oncology	ACP6:Q9NPH0:OID21432:v1:Oncology	M01493	ornithine	2	0.00718165	0.0211493	0.734181	PPP	Q9NPH0	Shin et al.	ornithine	HMDB0000214	ENSG00000162836	ACP6	FALSE
55205	MR-PCA	ACP6:Q9NPH0:OID21432:v1:Oncology	ACP6:Q9NPH0:OID21432:v1:Oncology	M01508	pantothenate	2	0.00879764	0.0213652	0.680505	PPP	Q9NPH0	Shin et al.	pantothenate	HMDB0000210	ENSG00000162836	ACP6	FALSE
55206	MR-PCA	ACP6:Q9NPH0:OID21432:v1:Oncology	ACP6:Q9NPH0:OID21432:v1:Oncology	M01564	citrate	2	-0.00378584	0.0210643	0.857366	PPP	Q9NPH0	Shin et al.	citrate	HMDB0000094	ENSG00000162836	ACP6	FALSE
55207	MR-PCA	ACP6:Q9NPH0:OID21432:v1:Oncology	ACP6:Q9NPH0:OID21432:v1:Oncology	M01638	arginine	2	-0.0258566	0.0214457	0.227942	PPP	Q9NPH0	Shin et al.	arginine	HMDB0000517	ENSG00000162836	ACP6	FALSE
55208	MR-PCA	ACP6:Q9NPH0:OID21432:v1:Oncology	ACP6:Q9NPH0:OID21432:v1:Oncology	M01640	ascorbate (vitamin c)	2	0.00797454	0.0397933	0.841169	PPP	Q9NPH0	Shin et al.	ascorbate (vitamin c)	HMDB0000044	ENSG00000162836	ACP6	FALSE
55209	MR-PCA	ACP6:Q9NPH0:OID21432:v1:Oncology	ACP6:Q9NPH0:OID21432:v1:Oncology	M01649	valine	2	0.00736732	0.0210711	0.726608	PPP	Q9NPH0	Shin et al.	valine	HMDB0000883	ENSG00000162836	ACP6	FALSE
55210	MR-PCA	ACP6:Q9NPH0:OID21432:v1:Oncology	ACP6:Q9NPH0:OID21432:v1:Oncology	M01670	urea	2	-0.0092308	0.0210869	0.661568	PPP	Q9NPH0	Shin et al.	urea	HMDB0000294	ENSG00000162836	ACP6	FALSE
55211	MR-PCA	ACP6:Q9NPH0:OID21432:v1:Oncology	ACP6:Q9NPH0:OID21432:v1:Oncology	M01712	cortisol	2	0.00527813	0.0210891	0.802373	PPP	Q9NPH0	Shin et al.	cortisol	HMDB0000063	ENSG00000162836	ACP6	FALSE
55212	MR-PCA	ACP6:Q9NPH0:OID21432:v1:Oncology	ACP6:Q9NPH0:OID21432:v1:Oncology	M01827	riboflavin (vitamin b2)	2	0.0185458	0.0457969	0.685508	PPP	Q9NPH0	Shin et al.	riboflavin (vitamin b2)	HMDB0000244	ENSG00000162836	ACP6	TRUE
55213	MR-PCA	ACP6:Q9NPH0:OID21432:v1:Oncology	ACP6:Q9NPH0:OID21432:v1:Oncology	M02132	citrulline	2	-0.0233467	0.0211207	0.268987	PPP	Q9NPH0	Shin et al.	citrulline	HMDB0000904	ENSG00000162836	ACP6	FALSE
55214	MR-PCA	ACP6:Q9NPH0:OID21432:v1:Oncology	ACP6:Q9NPH0:OID21432:v1:Oncology	M02137	biliverdin	2	-0.0018111	0.0228608	0.936855	PPP	Q9NPH0	Shin et al.	biliverdin	HMDB0001008	ENSG00000162836	ACP6	FALSE
55215	MR-PCA	ACP6:Q9NPH0:OID21432:v1:Oncology	ACP6:Q9NPH0:OID21432:v1:Oncology	M02342	serotonin (5ht)	2	0.00578244	0.0237528	0.807663	PPP	Q9NPH0	Shin et al.	serotonin (5ht)	HMDB0000259	ENSG00000162836	ACP6	FALSE
55216	MR-PCA	ACP6:Q9NPH0:OID21432:v1:Oncology	ACP6:Q9NPH0:OID21432:v1:Oncology	M03147	xanthine	2	3.72382e-05	0.0223986	0.998673	PPP	Q9NPH0	Shin et al.	xanthine	HMDB0000292	ENSG00000162836	ACP6	FALSE
55217	MR-PCA	ACP6:Q9NPH0:OID21432:v1:Oncology	ACP6:Q9NPH0:OID21432:v1:Oncology	M11438	phosphate	2	-0.0366263	0.0210945	0.0825116	PPP	Q9NPH0	Shin et al.	phosphate	HMDB0001429	ENSG00000162836	ACP6	TRUE
55218	MR-PCA	ACP6:Q9NPH0:OID21432:v1:Oncology	ACP6:Q9NPH0:OID21432:v1:Oncology	M15122	glycerol	2	0.0118619	0.0210811	0.573653	PPP	Q9NPH0	Shin et al.	glycerol	HMDB0000131	ENSG00000162836	ACP6	FALSE
55219	MR-PCA	ACP6:Q9NPH0:OID21432:v1:Oncology	ACP6:Q9NPH0:OID21432:v1:Oncology	M15488	acetylphosphate	2	-0.0185435	0.0210904	0.379272	PPP	Q9NPH0	Shin et al.	acetylphosphate	HMDB0001494	ENSG00000162836	ACP6	FALSE
55220	MR-PCA	ACP6:Q9NPH0:OID21432:v1:Oncology	ACP6:Q9NPH0:OID21432:v1:Oncology	M15506	choline	2	-0.0187822	0.0211413	0.374318	PPP	Q9NPH0	Shin et al.	choline	HMDB0000097	ENSG00000162836	ACP6	FALSE
55221	MR-PCA	ACP6:Q9NPH0:OID21432:v1:Oncology	ACP6:Q9NPH0:OID21432:v1:Oncology	M15630	n-acetylornithine	2	0.0367822	0.0213787	0.0853405	PPP	Q9NPH0	Shin et al.	n-acetylornithine	HMDB0003357	ENSG00000162836	ACP6	FALSE
55222	MR-PCA	ACP6:Q9NPH0:OID21432:v1:Oncology	ACP6:Q9NPH0:OID21432:v1:Oncology	M15677	3-methylhistidine	2	0.00598915	0.0243662	0.805839	PPP	Q9NPH0	Shin et al.	3-methylhistidine	HMDB0000479	ENSG00000162836	ACP6	FALSE
55223	MR-PCA	ACP6:Q9NPH0:OID21432:v1:Oncology	ACP6:Q9NPH0:OID21432:v1:Oncology	M15990	glycerophosphorylcholine (gpc)	2	0.0212965	0.0219489	0.331909	PPP	Q9NPH0	Shin et al.	glycerophosphorylcholine (gpc)	HMDB0000086	ENSG00000162836	ACP6	FALSE
55224	MR-PCA	ACP6:Q9NPH0:OID21432:v1:Oncology	ACP6:Q9NPH0:OID21432:v1:Oncology	M15996	aspartate	2	-0.0357123	0.0211841	0.0918323	PPP	Q9NPH0	Shin et al.	aspartate	HMDB0000191	ENSG00000162836	ACP6	FALSE
55225	MR-PCA	ACP6:Q9NPH0:OID21432:v1:Oncology	ACP6:Q9NPH0:OID21432:v1:Oncology	M18254	paraxanthine	2	0.0477503	0.0214892	0.0262794	PPP	Q9NPH0	Shin et al.	paraxanthine	HMDB0001860	ENSG00000162836	ACP6	FALSE
55226	MR-PCA	ACP6:Q9NPH0:OID21432:v1:Oncology	ACP6:Q9NPH0:OID21432:v1:Oncology	M18467	eicosapentaenoate (epa; 20:5n3)	2	-0.00260007	0.0210603	0.901744	PPP	Q9NPH0	Shin et al.	eicosapentaenoate (epa; 20:5n3)	HMDB0001999	ENSG00000162836	ACP6	FALSE
55227	MR-PCA	ACP6:Q9NPH0:OID21432:v1:Oncology	ACP6:Q9NPH0:OID21432:v1:Oncology	M18474	estrone 3-sulfate	2	-0.0269197	0.0596603	0.651834	PPP	Q9NPH0	Shin et al.	estrone 3-sulfate	HMDB0001425	ENSG00000162836	ACP6	FALSE
55228	MR-PCA	ACP6:Q9NPH0:OID21432:v1:Oncology	ACP6:Q9NPH0:OID21432:v1:Oncology	M18494	taurochenodeoxycholate	2	0.00613533	0.0246527	0.803461	PPP	Q9NPH0	Shin et al.	taurochenodeoxycholate	HMDB0000951	ENSG00000162836	ACP6	FALSE
55229	MR-PCA	ACP6:Q9NPH0:OID21432:v1:Oncology	ACP6:Q9NPH0:OID21432:v1:Oncology	M19323	docosahexaenoate (dha; 22:6n3)	2	-0.0111581	0.0210571	0.596184	PPP	Q9NPH0	Shin et al.	docosahexaenoate (dha; 22:6n3)	HMDB0002183	ENSG00000162836	ACP6	FALSE
55230	MR-PCA	ACP6:Q9NPH0:OID21432:v1:Oncology	ACP6:Q9NPH0:OID21432:v1:Oncology	M19934	myo-inositol	2	0.0119829	0.0210781	0.569697	PPP	Q9NPH0	Shin et al.	myo-inositol	HMDB0000211	ENSG00000162836	ACP6	FALSE
55231	MR-PCA	ACP6:Q9NPH0:OID21432:v1:Oncology	ACP6:Q9NPH0:OID21432:v1:Oncology	M20489	glucose	2	0.0452489	0.0211153	0.0321181	PPP	Q9NPH0	Shin et al.	glucose	HMDB0000122	ENSG00000162836	ACP6	FALSE
55232	MR-PCA	ACP6:Q9NPH0:OID21432:v1:Oncology	ACP6:Q9NPH0:OID21432:v1:Oncology	M21044	2-hydroxybutyrate (ahb)	2	0.00282532	0.0210647	0.893303	PPP	Q9NPH0	Shin et al.	2-hydroxybutyrate (ahb)	HMDB0000008	ENSG00000162836	ACP6	FALSE
55233	MR-PCA	ACP6:Q9NPH0:OID21432:v1:Oncology	ACP6:Q9NPH0:OID21432:v1:Oncology	M22189	palmitoylcarnitine (c16)	2	0.0190132	0.0212152	0.370143	PPP	Q9NPH0	Shin et al.	palmitoylcarnitine (c16)	HMDB0000222	ENSG00000162836	ACP6	FALSE
55234	MR-PCA	ACP6:Q9NPH0:OID21432:v1:Oncology	ACP6:Q9NPH0:OID21432:v1:Oncology	M22842	cholate	2	-0.0189497	0.0241559	0.432761	PPP	Q9NPH0	Shin et al.	cholate	HMDB0000619	ENSG00000162836	ACP6	FALSE
55235	MR-PCA	ACP6:Q9NPH0:OID21432:v1:Oncology	ACP6:Q9NPH0:OID21432:v1:Oncology	M27716	bilirubin (z,z)	2	-0.0221691	0.0226048	0.326729	PPP	Q9NPH0	Shin et al.	bilirubin (z,z)	HMDB0000054	ENSG00000162836	ACP6	FALSE
55236	MR-PCA	ACP6:Q9NPH0:OID21432:v1:Oncology	ACP6:Q9NPH0:OID21432:v1:Oncology	M27718	creatine	2	-0.0111333	0.0210545	0.596957	PPP	Q9NPH0	Shin et al.	creatine	HMDB0000064	ENSG00000162836	ACP6	FALSE
55237	MR-PCA	ACP6:Q9NPH0:OID21432:v1:Oncology	ACP6:Q9NPH0:OID21432:v1:Oncology	M31453	cysteine	2	-0.0107438	0.0212188	0.612624	PPP	Q9NPH0	Shin et al.	cysteine	HMDB0000574	ENSG00000162836	ACP6	FALSE
55238	MR-PCA	ACP6:Q9NPH0:OID21432:v1:Oncology	ACP6:Q9NPH0:OID21432:v1:Oncology	M31454	cystine	2	0.0427236	0.0405945	0.292594	PPP	Q9NPH0	Shin et al.	cystine	HMDB0000192	ENSG00000162836	ACP6	FALSE
55239	MR-PCA	ACP6:Q9NPH0:OID21432:v1:Oncology	ACP6:Q9NPH0:OID21432:v1:Oncology	M32198	acetylcarnitine (c2)	2	0.000590547	0.0210754	0.977646	PPP	Q9NPH0	Shin et al.	acetylcarnitine (c2)	HMDB0000201	ENSG00000162836	ACP6	FALSE
55240	MR-PCA	ACP6:Q9NPH0:OID21432:v1:Oncology	ACP6:Q9NPH0:OID21432:v1:Oncology	M32315	serine	2	0.0127769	0.0210857	0.544549	PPP	Q9NPH0	Shin et al.	serine	HMDB0000187	ENSG00000162836	ACP6	FALSE
55241	MR-PCA	ACP6:Q9NPH0:OID21432:v1:Oncology	ACP6:Q9NPH0:OID21432:v1:Oncology	M32319	trans-4-hydroxyproline	2	-0.0136333	0.021079	0.517779	PPP	Q9NPH0	Shin et al.	trans-4-hydroxyproline	HMDB0000725	ENSG00000162836	ACP6	FALSE
55242	MR-PCA	ACP6:Q9NPH0:OID21432:v1:Oncology	ACP6:Q9NPH0:OID21432:v1:Oncology	M32322	glutamate	2	-0.0130032	0.0210743	0.537223	PPP	Q9NPH0	Shin et al.	glutamate	HMDB0000148	ENSG00000162836	ACP6	FALSE
55243	MR-PCA	ACP6:Q9NPH0:OID21432:v1:Oncology	ACP6:Q9NPH0:OID21432:v1:Oncology	M32338	glycine	2	0.00998456	0.021076	0.635685	PPP	Q9NPH0	Shin et al.	glycine	HMDB0000123	ENSG00000162836	ACP6	FALSE
55244	MR-PCA	ACP6:Q9NPH0:OID21432:v1:Oncology	ACP6:Q9NPH0:OID21432:v1:Oncology	M32339	alanine	2	0.0101806	0.0210932	0.629347	PPP	Q9NPH0	Shin et al.	alanine	HMDB0000161	ENSG00000162836	ACP6	FALSE
55245	MR-PCA	ACP6:Q9NPH0:OID21432:v1:Oncology	ACP6:Q9NPH0:OID21432:v1:Oncology	M32425	dehydroepiandrosterone sulfate (dhea-s)	2	0.000374742	0.0210895	0.985823	PPP	Q9NPH0	Shin et al.	dehydroepiandrosterone sulfate (dhea-s)	HMDB0001032	ENSG00000162836	ACP6	FALSE
55246	MR-PCA	ACP6:Q9NPH0:OID21432:v1:Oncology	ACP6:Q9NPH0:OID21432:v1:Oncology	M32458	oleamide	2	-0.00701054	0.0217989	0.747756	PPP	Q9NPH0	Shin et al.	oleamide	HMDB0002117	ENSG00000162836	ACP6	FALSE
55247	MR-PCA	ACP6:Q9NPH0:OID21432:v1:Oncology	ACP6:Q9NPH0:OID21432:v1:Oncology	M32593	heme	2	0.0195789	0.0234266	0.403292	PPP	Q9NPH0	Shin et al.	heme	HMDB0003178	ENSG00000162836	ACP6	FALSE
55248	MR-PCA	ACP6:Q9NPH0:OID21432:v1:Oncology	ACP6:Q9NPH0:OID21432:v1:Oncology	M33453	alpha-ketoglutarate	2	0.0339758	0.0239054	0.155242	PPP	Q9NPH0	Shin et al.	alpha-ketoglutarate	HMDB0000208	ENSG00000162836	ACP6	FALSE
55249	MR-PCA	ACP6:Q9NPH0:OID21432:v1:Oncology	ACP6:Q9NPH0:OID21432:v1:Oncology	M34106	bilirubin (e,z or z,e)*	2	0.0376164	0.0256611	0.142678	PPP	Q9NPH0	Shin et al.	bilirubin (e,z or z,e)*	HMDB0000488	ENSG00000162836	ACP6	FALSE
55250	MR-PCA	ACP6:Q9NPH0:OID21432:v1:Oncology	ACP6:Q9NPH0:OID21432:v1:Oncology	M34283	asparagine	2	-0.0110193	0.0211333	0.602077	PPP	Q9NPH0	Shin et al.	asparagine	HMDB0000168	ENSG00000162836	ACP6	FALSE
55251	MR-PCA	ACP6:Q9NPH0:OID21432:v1:Oncology	ACP6:Q9NPH0:OID21432:v1:Oncology	bioa_001	alanine	2	0.00182916	0.00617514	0.767068	PPP	Q9NPH0	Lotta et al.	alanine	HMDB0000161	ENSG00000162836	ACP6	FALSE
55252	MR-PCA	ACP6:Q9NPH0:OID21432:v1:Oncology	ACP6:Q9NPH0:OID21432:v1:Oncology	bioa_002	arginine	2	-0.0167878	0.0103138	0.103589	PPP	Q9NPH0	Lotta et al.	arginine	HMDB0000517	ENSG00000162836	ACP6	FALSE
55253	MR-PCA	ACP6:Q9NPH0:OID21432:v1:Oncology	ACP6:Q9NPH0:OID21432:v1:Oncology	bioa_003	asparagine	2	0.00436394	0.010281	0.671226	PPP	Q9NPH0	Lotta et al.	asparagine	HMDB0000168	ENSG00000162836	ACP6	FALSE
55254	MR-PCA	ACP6:Q9NPH0:OID21432:v1:Oncology	ACP6:Q9NPH0:OID21432:v1:Oncology	bioa_004	aspartate	2	0.00043397	0.0103072	0.966416	PPP	Q9NPH0	Lotta et al.	aspartate	HMDB0000191	ENSG00000162836	ACP6	FALSE
55255	MR-PCA	ACP6:Q9NPH0:OID21432:v1:Oncology	ACP6:Q9NPH0:OID21432:v1:Oncology	bioa_005	citrulline	2	0.00469024	0.0102781	0.648149	PPP	Q9NPH0	Lotta et al.	citrulline	HMDB0000904	ENSG00000162836	ACP6	FALSE
55256	MR-PCA	ACP6:Q9NPH0:OID21432:v1:Oncology	ACP6:Q9NPH0:OID21432:v1:Oncology	bioa_006	glutamine	2	-0.00647572	0.0061966	0.296003	PPP	Q9NPH0	Lotta et al.	glutamine	HMDB0000641	ENSG00000162836	ACP6	FALSE
55257	MR-PCA	ACP6:Q9NPH0:OID21432:v1:Oncology	ACP6:Q9NPH0:OID21432:v1:Oncology	bioa_007	glutamate	2	0.0085925	0.0102719	0.402871	PPP	Q9NPH0	Lotta et al.	glutamate	HMDB0000148	ENSG00000162836	ACP6	FALSE
55258	MR-PCA	ACP6:Q9NPH0:OID21432:v1:Oncology	ACP6:Q9NPH0:OID21432:v1:Oncology	bioa_008	glycine	2	-0.00404242	0.00641659	0.528698	PPP	Q9NPH0	Lotta et al.	glycine	HMDB0000123	ENSG00000162836	ACP6	FALSE
55259	MR-PCA	ACP6:Q9NPH0:OID21432:v1:Oncology	ACP6:Q9NPH0:OID21432:v1:Oncology	bioa_009	histidine	2	-0.00434098	0.00635944	0.494857	PPP	Q9NPH0	Lotta et al.	histidine	HMDB0000177	ENSG00000162836	ACP6	FALSE
55260	MR-PCA	ACP6:Q9NPH0:OID21432:v1:Oncology	ACP6:Q9NPH0:OID21432:v1:Oncology	bioa_013	methionine	2	0.00551163	0.0102738	0.59163	PPP	Q9NPH0	Lotta et al.	methionine	HMDB0000696	ENSG00000162836	ACP6	FALSE
55261	MR-PCA	ACP6:Q9NPH0:OID21432:v1:Oncology	ACP6:Q9NPH0:OID21432:v1:Oncology	bioa_014	ornithine	2	0.00504274	0.0102829	0.62385	PPP	Q9NPH0	Lotta et al.	ornithine	HMDB0000214	ENSG00000162836	ACP6	FALSE
55262	MR-PCA	ACP6:Q9NPH0:OID21432:v1:Oncology	ACP6:Q9NPH0:OID21432:v1:Oncology	bioa_015	phenylethylamine	6	-0.0024844	0.0156678	0.87401	PPP	Q9NPH0	Lotta et al.	phenylethylamine	HMDB0012275	ENSG00000162836	ACP6	FALSE
55263	MR-PCA	ACP6:Q9NPH0:OID21432:v1:Oncology	ACP6:Q9NPH0:OID21432:v1:Oncology	bioa_016	phenylalanine	2	-0.00273265	0.00624977	0.661937	PPP	Q9NPH0	Lotta et al.	phenylalanine	HMDB0000159	ENSG00000162836	ACP6	FALSE
55264	MR-PCA	ACP6:Q9NPH0:OID21432:v1:Oncology	ACP6:Q9NPH0:OID21432:v1:Oncology	bioa_018	serine	2	0.00546891	0.0102756	0.594571	PPP	Q9NPH0	Lotta et al.	serine	HMDB0000187	ENSG00000162836	ACP6	FALSE
55265	MR-PCA	ACP6:Q9NPH0:OID21432:v1:Oncology	ACP6:Q9NPH0:OID21432:v1:Oncology	bioa_019	threonine	2	0.0167286	0.0105673	0.113409	PPP	Q9NPH0	Lotta et al.	threonine	HMDB0000167	ENSG00000162836	ACP6	FALSE
55266	MR-PCA	ACP6:Q9NPH0:OID21432:v1:Oncology	ACP6:Q9NPH0:OID21432:v1:Oncology	bioa_020	tryptophan	2	-0.0055163	0.0102723	0.591264	PPP	Q9NPH0	Lotta et al.	tryptophan	HMDB0000929	ENSG00000162836	ACP6	FALSE
55267	MR-PCA	ACP6:Q9NPH0:OID21432:v1:Oncology	ACP6:Q9NPH0:OID21432:v1:Oncology	bioa_021	tyrosine	2	0.00608282	0.00617177	0.324335	PPP	Q9NPH0	Lotta et al.	tyrosine	HMDB0000158	ENSG00000162836	ACP6	FALSE
55268	MR-PCA	ACP6:Q9NPH0:OID21432:v1:Oncology	ACP6:Q9NPH0:OID21432:v1:Oncology	bioa_022	valine	2	0.00211011	0.00620314	0.73373	PPP	Q9NPH0	Lotta et al.	valine	HMDB0000883	ENSG00000162836	ACP6	FALSE
55269	MR-PCA	ACP6:Q9NPH0:OID21432:v1:Oncology	ACP6:Q9NPH0:OID21432:v1:Oncology	bioa_023	n-acetylornithine	2	0.00830459	0.0103194	0.420963	PPP	Q9NPH0	Lotta et al.	n-acetylornithine	HMDB0003357	ENSG00000162836	ACP6	FALSE
55270	MR-PCA	ACP6:Q9NPH0:OID21432:v1:Oncology	ACP6:Q9NPH0:OID21432:v1:Oncology	bioa_030	trans-hydroxyproline	2	-0.00504302	0.010287	0.623971	PPP	Q9NPH0	Lotta et al.	trans-hydroxyproline	HMDB0000725	ENSG00000162836	ACP6	FALSE
55271	MR-PCA	ACP6:Q9NPH0:OID21432:v1:Oncology	ACP6:Q9NPH0:OID21432:v1:Oncology	bioa_031	sarcosine	6	0.00378325	0.00954465	0.691829	PPP	Q9NPH0	Lotta et al.	sarcosine	HMDB0000271	ENSG00000162836	ACP6	FALSE
55272	MR-PCA	ACP6:Q9NPH0:OID21432:v1:Oncology	ACP6:Q9NPH0:OID21432:v1:Oncology	bioa_032	serotonin	2	-0.0043248	0.0131509	0.742262	PPP	Q9NPH0	Lotta et al.	serotonin	HMDB0000259	ENSG00000162836	ACP6	FALSE
55273	MR-PCA	ACP6:Q9NPH0:OID21432:v1:Oncology	ACP6:Q9NPH0:OID21432:v1:Oncology	bioa_033	spermidine	6	0.00341188	0.0112205	0.76107	PPP	Q9NPH0	Lotta et al.	spermidine	HMDB0001257	ENSG00000162836	ACP6	FALSE
55274	MR-PCA	ACP6:Q9NPH0:OID21432:v1:Oncology	ACP6:Q9NPH0:OID21432:v1:Oncology	bior_002	acetylcarnitine (c2)	2	-0.00827087	0.0102667	0.420473	PPP	Q9NPH0	Lotta et al.	acetylcarnitine (c2)	HMDB0000201	ENSG00000162836	ACP6	FALSE
55275	MR-PCA	ACP6:Q9NPH0:OID21432:v1:Oncology	ACP6:Q9NPH0:OID21432:v1:Oncology	bior_031	hexadecanoylcarnitine	2	0.00680636	0.0102822	0.507998	PPP	Q9NPH0	Lotta et al.	hexadecanoylcarnitine	HMDB0000222	ENSG00000162836	ACP6	FALSE
55276	MR-PCA	ACP6:Q9NPH0:OID21432:v1:Oncology	ACP6:Q9NPH0:OID21432:v1:Oncology	met-d-Acetate	acetate	6	0.00220889	0.00426129	0.604205	PPP	Q9NPH0	Borges et al.	acetate	HMDB0000042	ENSG00000162836	ACP6	FALSE
55277	MR-PCA	ACP6:Q9NPH0:OID21432:v1:Oncology	ACP6:Q9NPH0:OID21432:v1:Oncology	met-d-Acetoacetate	acetoacetate	6	0.0128054	0.00426069	0.00265167	PPP	Q9NPH0	Borges et al.	acetoacetate	HMDB0000060	ENSG00000162836	ACP6	FALSE
55278	MR-PCA	ACP6:Q9NPH0:OID21432:v1:Oncology	ACP6:Q9NPH0:OID21432:v1:Oncology	met-d-Ala	alanine	6	0.000746086	0.00426077	0.860997	PPP	Q9NPH0	Borges et al.	alanine	HMDB0000161	ENSG00000162836	ACP6	FALSE
55279	MR-PCA	ACP6:Q9NPH0:OID21432:v1:Oncology	ACP6:Q9NPH0:OID21432:v1:Oncology	met-d-Citrate	citrate	6	0.0119473	0.00426092	0.00504841	PPP	Q9NPH0	Borges et al.	citrate	HMDB0000094	ENSG00000162836	ACP6	FALSE
55280	MR-PCA	ACP6:Q9NPH0:OID21432:v1:Oncology	ACP6:Q9NPH0:OID21432:v1:Oncology	met-d-Gln	glutamine	6	0.00633215	0.00426675	0.137791	PPP	Q9NPH0	Borges et al.	glutamine	HMDB0000641	ENSG00000162836	ACP6	FALSE
55281	MR-PCA	ACP6:Q9NPH0:OID21432:v1:Oncology	ACP6:Q9NPH0:OID21432:v1:Oncology	met-d-Glucose	glucose	6	0.0105354	0.00426457	0.0134941	PPP	Q9NPH0	Borges et al.	glucose	HMDB0000122	ENSG00000162836	ACP6	FALSE
55282	MR-PCA	ACP6:Q9NPH0:OID21432:v1:Oncology	ACP6:Q9NPH0:OID21432:v1:Oncology	met-d-Gly	glycine	6	0.00670253	0.00426264	0.11586	PPP	Q9NPH0	Borges et al.	glycine	HMDB0000123	ENSG00000162836	ACP6	FALSE
55283	MR-PCA	ACP6:Q9NPH0:OID21432:v1:Oncology	ACP6:Q9NPH0:OID21432:v1:Oncology	met-d-His	histidine	6	0.00472983	0.0042641	0.267335	PPP	Q9NPH0	Borges et al.	histidine	HMDB0000177	ENSG00000162836	ACP6	FALSE
55284	MR-PCA	ACP6:Q9NPH0:OID21432:v1:Oncology	ACP6:Q9NPH0:OID21432:v1:Oncology	met-d-LA	linoleate (18:2n6)	6	0.00703692	0.00426213	0.0987316	PPP	Q9NPH0	Borges et al.	linoleate (18:2n6)	HMDB0006270,HMDB0000673	ENSG00000162836	ACP6	FALSE
55285	MR-PCA	ACP6:Q9NPH0:OID21432:v1:Oncology	ACP6:Q9NPH0:OID21432:v1:Oncology	met-d-Phe	phenylalanine	6	0.00454623	0.00426168	0.286076	PPP	Q9NPH0	Borges et al.	phenylalanine	HMDB0000159	ENSG00000162836	ACP6	FALSE
55286	MR-PCA	ACP6:Q9NPH0:OID21432:v1:Oncology	ACP6:Q9NPH0:OID21432:v1:Oncology	met-d-Pyruvate	pyruvate	6	0.00555761	0.00426682	0.192739	PPP	Q9NPH0	Borges et al.	pyruvate	HMDB0000243	ENSG00000162836	ACP6	FALSE
55287	MR-PCA	ACP6:Q9NPH0:OID21432:v1:Oncology	ACP6:Q9NPH0:OID21432:v1:Oncology	met-d-Tyr	tyrosine	6	-0.000609684	0.00426379	0.886297	PPP	Q9NPH0	Borges et al.	tyrosine	HMDB0000158	ENSG00000162836	ACP6	FALSE
55288	MR-PCA	ACP6:Q9NPH0:OID21432:v1:Oncology	ACP6:Q9NPH0:OID21432:v1:Oncology	met-d-Val	valine	6	-0.000461815	0.00426125	0.913698	PPP	Q9NPH0	Borges et al.	valine	HMDB0000883	ENSG00000162836	ACP6	FALSE
55289	MR-PCA	ACY1:Q03154:OID20137:v1:Cardiometabolic	ACY1:Q03154:OID20137:v1:Cardiometabolic	GCST90199627	n-alpha-acetylornithine	12	-0.158673	0.0612372	0.00956647	PPP	Q03154	Chen et al.	n-alpha-acetylornithine	HMDB0003357	ENSG00000114786	ACY1	TRUE
55290	MR-PCA	ACY1:Q03154:OID20137:v1:Cardiometabolic	ACY1:Q03154:OID20137:v1:Cardiometabolic	GCST90199628	3-methylhistidine	12	-0.0492403	0.0503624	0.328213	PPP	Q03154	Chen et al.	3-methylhistidine	HMDB0000479	ENSG00000114786	ACY1	FALSE
55291	MR-PCA	ACY1:Q03154:OID20137:v1:Cardiometabolic	ACY1:Q03154:OID20137:v1:Cardiometabolic	GCST90199629	glycerophosphorylcholine (gpc)	12	0.0329386	0.0505971	0.515048	PPP	Q03154	Chen et al.	glycerophosphorylcholine (gpc)	HMDB0000086	ENSG00000114786	ACY1	FALSE
55292	MR-PCA	ACY1:Q03154:OID20137:v1:Cardiometabolic	ACY1:Q03154:OID20137:v1:Cardiometabolic	GCST90199637	n-acetylglutamate	12	-0.24332	0.0518937	2.74779e-06	PPP	Q03154	Chen et al.	n-acetylglutamate	HMDB0001138	ENSG00000114786	ACY1	FALSE
55293	MR-PCA	ACY1:Q03154:OID20137:v1:Cardiometabolic	ACY1:Q03154:OID20137:v1:Cardiometabolic	GCST90199651	docosahexaenoate (dha; 22:6n3)	12	0.0978363	0.0503929	0.0522013	PPP	Q03154	Chen et al.	docosahexaenoate (dha; 22:6n3)	HMDB0002183	ENSG00000114786	ACY1	FALSE
55294	MR-PCA	ACY1:Q03154:OID20137:v1:Cardiometabolic	ACY1:Q03154:OID20137:v1:Cardiometabolic	GCST90199652	1-stearoyl-2-oleoyl-gps (18:0/18:1)	12	0.00537419	0.0510869	0.916219	PPP	Q03154	Chen et al.	1-stearoyl-2-oleoyl-gps (18:0/18:1)	HMDB0010163	ENSG00000114786	ACY1	FALSE
55295	MR-PCA	ACY1:Q03154:OID20137:v1:Cardiometabolic	ACY1:Q03154:OID20137:v1:Cardiometabolic	GCST90199654	paraxanthine	12	0.0214766	0.0517844	0.678338	PPP	Q03154	Chen et al.	paraxanthine	HMDB0001860	ENSG00000114786	ACY1	FALSE
55296	MR-PCA	ACY1:Q03154:OID20137:v1:Cardiometabolic	ACY1:Q03154:OID20137:v1:Cardiometabolic	GCST90199665	n-acetylaspartate (naa)	12	-0.0225994	0.0507941	0.656376	PPP	Q03154	Chen et al.	n-acetylaspartate (naa)	HMDB0000812	ENSG00000114786	ACY1	FALSE
55297	MR-PCA	ACY1:Q03154:OID20137:v1:Cardiometabolic	ACY1:Q03154:OID20137:v1:Cardiometabolic	GCST90199666	palmitoylcarnitine (c16)	12	0.00766019	0.050459	0.879337	PPP	Q03154	Chen et al.	palmitoylcarnitine (c16)	HMDB0000222	ENSG00000114786	ACY1	FALSE
55298	MR-PCA	ACY1:Q03154:OID20137:v1:Cardiometabolic	ACY1:Q03154:OID20137:v1:Cardiometabolic	GCST90199669	acetylcarnitine (c2)	12	0.0595881	0.0504438	0.237493	PPP	Q03154	Chen et al.	acetylcarnitine (c2)	HMDB0000201	ENSG00000114786	ACY1	FALSE
55299	MR-PCA	ACY1:Q03154:OID20137:v1:Cardiometabolic	ACY1:Q03154:OID20137:v1:Cardiometabolic	GCST90199673	dehydroepiandrosterone sulfate (dhea-s)	12	0.129065	0.0505476	0.0106696	PPP	Q03154	Chen et al.	dehydroepiandrosterone sulfate (dhea-s)	HMDB0001032	ENSG00000114786	ACY1	FALSE
55300	MR-PCA	ACY1:Q03154:OID20137:v1:Cardiometabolic	ACY1:Q03154:OID20137:v1:Cardiometabolic	GCST90199691	1-methylhistidine	12	0.0138098	0.0505549	0.784727	PPP	Q03154	Chen et al.	1-methylhistidine	HMDB0000001	ENSG00000114786	ACY1	FALSE
55301	MR-PCA	ACY1:Q03154:OID20137:v1:Cardiometabolic	ACY1:Q03154:OID20137:v1:Cardiometabolic	GCST90199845	sphinganine-1-phosphate	12	-0.116452	0.0508638	0.0220511	PPP	Q03154	Chen et al.	sphinganine-1-phosphate	HMDB0001383	ENSG00000114786	ACY1	FALSE
55302	MR-PCA	ACY1:Q03154:OID20137:v1:Cardiometabolic	ACY1:Q03154:OID20137:v1:Cardiometabolic	GCST90199896	sulfate*	12	0.0358648	0.0505417	0.477947	PPP	Q03154	Chen et al.	sulfate*	HMDB01448	ENSG00000114786	ACY1	FALSE
55303	MR-PCA	ACY1:Q03154:OID20137:v1:Cardiometabolic	ACY1:Q03154:OID20137:v1:Cardiometabolic	GCST90199972	sphingomyelin (d18:1/24:1, d18:2/24:0)*	12	-0.00293688	0.0504288	0.953559	PPP	Q03154	Chen et al.	sphingomyelin (d18:1/24:1, d18:2/24:0)*	HMDB0012107	ENSG00000114786	ACY1	FALSE
55304	MR-PCA	ACY1:Q03154:OID20137:v1:Cardiometabolic	ACY1:Q03154:OID20137:v1:Cardiometabolic	GCST90200001	sphingomyelin (d18:1/20:0, d16:1/22:0)*	12	-0.147912	0.050458	0.00337454	PPP	Q03154	Chen et al.	sphingomyelin (d18:1/20:0, d16:1/22:0)*	HMDB0012102	ENSG00000114786	ACY1	FALSE
55305	MR-PCA	ACY1:Q03154:OID20137:v1:Cardiometabolic	ACY1:Q03154:OID20137:v1:Cardiometabolic	GCST90200049	myristoyl dihydrosphingomyelin (d18:0/14:0)*	12	-0.0873251	0.0504661	0.083564	PPP	Q03154	Chen et al.	myristoyl dihydrosphingomyelin (d18:0/14:0)*	HMDB0012085	ENSG00000114786	ACY1	FALSE
55306	MR-PCA	ACY1:Q03154:OID20137:v1:Cardiometabolic	ACY1:Q03154:OID20137:v1:Cardiometabolic	GCST90200056	sphingomyelin (d18:0/18:0, d19:0/17:0)*	12	0.0427727	0.050405	0.396115	PPP	Q03154	Chen et al.	sphingomyelin (d18:0/18:0, d19:0/17:0)*	HMDB0012087	ENSG00000114786	ACY1	FALSE
55307	MR-PCA	ACY1:Q03154:OID20137:v1:Cardiometabolic	ACY1:Q03154:OID20137:v1:Cardiometabolic	GCST90200279	pantothenate	12	0.0496604	0.050652	0.326877	PPP	Q03154	Chen et al.	pantothenate	HMDB0000210	ENSG00000114786	ACY1	FALSE
55308	MR-PCA	ACY1:Q03154:OID20137:v1:Cardiometabolic	ACY1:Q03154:OID20137:v1:Cardiometabolic	GCST90200281	phosphoethanolamine	12	0.00675469	0.0504705	0.893534	PPP	Q03154	Chen et al.	phosphoethanolamine	HMDB0000224	ENSG00000114786	ACY1	FALSE
55309	MR-PCA	ACY1:Q03154:OID20137:v1:Cardiometabolic	ACY1:Q03154:OID20137:v1:Cardiometabolic	GCST90200283	3-ureidopropionate	12	0.0793247	0.0527975	0.132986	PPP	Q03154	Chen et al.	3-ureidopropionate	HMDB0000026	ENSG00000114786	ACY1	FALSE
55310	MR-PCA	ACY1:Q03154:OID20137:v1:Cardiometabolic	ACY1:Q03154:OID20137:v1:Cardiometabolic	GCST90200291	sarcosine	12	0.141964	0.0505625	0.00498993	PPP	Q03154	Chen et al.	sarcosine	HMDB0000271	ENSG00000114786	ACY1	FALSE
55311	MR-PCA	ACY1:Q03154:OID20137:v1:Cardiometabolic	ACY1:Q03154:OID20137:v1:Cardiometabolic	GCST90200292	trans-4-hydroxyproline	12	-0.0841971	0.0504738	0.0952892	PPP	Q03154	Chen et al.	trans-4-hydroxyproline	HMDB0000725	ENSG00000114786	ACY1	FALSE
55312	MR-PCA	ACY1:Q03154:OID20137:v1:Cardiometabolic	ACY1:Q03154:OID20137:v1:Cardiometabolic	GCST90200293	thyroxine	12	-0.0383232	0.0504428	0.447412	PPP	Q03154	Chen et al.	thyroxine	HMDB0000248	ENSG00000114786	ACY1	FALSE
55313	MR-PCA	ACY1:Q03154:OID20137:v1:Cardiometabolic	ACY1:Q03154:OID20137:v1:Cardiometabolic	GCST90200296	methyl indole-3-acetate	12	0.0930781	0.0546889	0.0887635	PPP	Q03154	Chen et al.	methyl indole-3-acetate	HMDB0029738	ENSG00000114786	ACY1	FALSE
55314	MR-PCA	ACY1:Q03154:OID20137:v1:Cardiometabolic	ACY1:Q03154:OID20137:v1:Cardiometabolic	GCST90200304	citrate	12	-0.0474784	0.050449	0.346645	PPP	Q03154	Chen et al.	citrate	HMDB0000094	ENSG00000114786	ACY1	FALSE
55315	MR-PCA	ACY1:Q03154:OID20137:v1:Cardiometabolic	ACY1:Q03154:OID20137:v1:Cardiometabolic	GCST90200306	butyrate/isobutyrate (4:0)	12	0.103985	0.0512498	0.0424597	PPP	Q03154	Chen et al.	butyrate/isobutyrate (4:0)	HMDB0000039	ENSG00000114786	ACY1	FALSE
55316	MR-PCA	ACY1:Q03154:OID20137:v1:Cardiometabolic	ACY1:Q03154:OID20137:v1:Cardiometabolic	GCST90200314	n-acetylneuraminate	12	-0.0594167	0.0506322	0.240596	PPP	Q03154	Chen et al.	n-acetylneuraminate	HMDB0000230	ENSG00000114786	ACY1	FALSE
55317	MR-PCA	ACY1:Q03154:OID20137:v1:Cardiometabolic	ACY1:Q03154:OID20137:v1:Cardiometabolic	GCST90200318	acetoacetate	12	0.0115565	0.0552648	0.834362	PPP	Q03154	Chen et al.	acetoacetate	HMDB0000060	ENSG00000114786	ACY1	FALSE
55318	MR-PCA	ACY1:Q03154:OID20137:v1:Cardiometabolic	ACY1:Q03154:OID20137:v1:Cardiometabolic	GCST90200319	cys-gly, oxidized	12	-0.0532742	0.0504629	0.2911	PPP	Q03154	Chen et al.	cys-gly, oxidized	HMDB0000078	ENSG00000114786	ACY1	FALSE
55319	MR-PCA	ACY1:Q03154:OID20137:v1:Cardiometabolic	ACY1:Q03154:OID20137:v1:Cardiometabolic	GCST90200321	cholate	12	-0.0010547	0.0516141	0.983697	PPP	Q03154	Chen et al.	cholate	HMDB0000619	ENSG00000114786	ACY1	FALSE
55320	MR-PCA	ACY1:Q03154:OID20137:v1:Cardiometabolic	ACY1:Q03154:OID20137:v1:Cardiometabolic	GCST90200323	creatine	12	-0.114457	0.0503728	0.0230741	PPP	Q03154	Chen et al.	creatine	HMDB0000064	ENSG00000114786	ACY1	FALSE
55321	MR-PCA	ACY1:Q03154:OID20137:v1:Cardiometabolic	ACY1:Q03154:OID20137:v1:Cardiometabolic	GCST90200325	glycerol	12	0.0982363	0.0503734	0.051157	PPP	Q03154	Chen et al.	glycerol	HMDB0000131	ENSG00000114786	ACY1	FALSE
55322	MR-PCA	ACY1:Q03154:OID20137:v1:Cardiometabolic	ACY1:Q03154:OID20137:v1:Cardiometabolic	GCST90200327	choline	12	0.0183399	0.0504437	0.716178	PPP	Q03154	Chen et al.	choline	HMDB0000097	ENSG00000114786	ACY1	FALSE
55323	MR-PCA	ACY1:Q03154:OID20137:v1:Cardiometabolic	ACY1:Q03154:OID20137:v1:Cardiometabolic	GCST90200335	stearoyl sphingomyelin (d18:1/18:0)	12	0.00482623	0.0504553	0.923796	PPP	Q03154	Chen et al.	stearoyl sphingomyelin (d18:1/18:0)	HMDB0001348	ENSG00000114786	ACY1	FALSE
55324	MR-PCA	ACY1:Q03154:OID20137:v1:Cardiometabolic	ACY1:Q03154:OID20137:v1:Cardiometabolic	GCST90200336	n-palmitoyl-sphingosine (d18:1/16:0)	12	-0.0851852	0.0504312	0.0911932	PPP	Q03154	Chen et al.	n-palmitoyl-sphingosine (d18:1/16:0)	HMDB0004949	ENSG00000114786	ACY1	FALSE
55325	MR-PCA	ACY1:Q03154:OID20137:v1:Cardiometabolic	ACY1:Q03154:OID20137:v1:Cardiometabolic	GCST90200337	taurochenodeoxycholate	12	0.02377	0.0511086	0.641868	PPP	Q03154	Chen et al.	taurochenodeoxycholate	HMDB0000951	ENSG00000114786	ACY1	FALSE
55326	MR-PCA	ACY1:Q03154:OID20137:v1:Cardiometabolic	ACY1:Q03154:OID20137:v1:Cardiometabolic	GCST90200341	n-stearoyl-sphingosine (d18:1/18:0)*	12	0.0417587	0.0504678	0.407991	PPP	Q03154	Chen et al.	n-stearoyl-sphingosine (d18:1/18:0)*	HMDB0004950	ENSG00000114786	ACY1	FALSE
55327	MR-PCA	ACY1:Q03154:OID20137:v1:Cardiometabolic	ACY1:Q03154:OID20137:v1:Cardiometabolic	GCST90200345	s-adenosylhomocysteine (sah)	12	0.00148901	0.0585186	0.9797	PPP	Q03154	Chen et al.	s-adenosylhomocysteine (sah)	HMDB00939	ENSG00000114786	ACY1	FALSE
55328	MR-PCA	ACY1:Q03154:OID20137:v1:Cardiometabolic	ACY1:Q03154:OID20137:v1:Cardiometabolic	GCST90200348	quinolinate	12	-0.00399605	0.0506254	0.937085	PPP	Q03154	Chen et al.	quinolinate	HMDB0000232	ENSG00000114786	ACY1	FALSE
55329	MR-PCA	ACY1:Q03154:OID20137:v1:Cardiometabolic	ACY1:Q03154:OID20137:v1:Cardiometabolic	GCST90200349	eicosapentaenoate (epa; 20:5n3)	12	0.0361293	0.0504588	0.473982	PPP	Q03154	Chen et al.	eicosapentaenoate (epa; 20:5n3)	HMDB0001999	ENSG00000114786	ACY1	FALSE
55330	MR-PCA	ACY1:Q03154:OID20137:v1:Cardiometabolic	ACY1:Q03154:OID20137:v1:Cardiometabolic	GCST90200351	n-acetylputrescine	12	0.144362	0.0505005	0.00425488	PPP	Q03154	Chen et al.	n-acetylputrescine	HMDB0002064	ENSG00000114786	ACY1	FALSE
55331	MR-PCA	ACY1:Q03154:OID20137:v1:Cardiometabolic	ACY1:Q03154:OID20137:v1:Cardiometabolic	GCST90200354	linoleate (18:2n6)	12	0.13141	0.0504505	0.00919489	PPP	Q03154	Chen et al.	linoleate (18:2n6)	HMDB0006270,HMDB0000673	ENSG00000114786	ACY1	FALSE
55332	MR-PCA	ACY1:Q03154:OID20137:v1:Cardiometabolic	ACY1:Q03154:OID20137:v1:Cardiometabolic	GCST90200355	adenosine 5'-diphosphate (adp)	12	-0.109668	0.0675585	0.104524	PPP	Q03154	Chen et al.	adenosine 5'-diphosphate (adp)	HMDB0001341	ENSG00000114786	ACY1	FALSE
55333	MR-PCA	ACY1:Q03154:OID20137:v1:Cardiometabolic	ACY1:Q03154:OID20137:v1:Cardiometabolic	GCST90200356	adenosine 5'-monophosphate (amp)	12	-0.0397284	0.0505781	0.432169	PPP	Q03154	Chen et al.	adenosine 5'-monophosphate (amp)	HMDB0000045	ENSG00000114786	ACY1	FALSE
55334	MR-PCA	ACY1:Q03154:OID20137:v1:Cardiometabolic	ACY1:Q03154:OID20137:v1:Cardiometabolic	GCST90200358	arachidonate (20:4n6)	12	0.0412506	0.0504126	0.413208	PPP	Q03154	Chen et al.	arachidonate (20:4n6)	HMDB0001043	ENSG00000114786	ACY1	FALSE
55335	MR-PCA	ACY1:Q03154:OID20137:v1:Cardiometabolic	ACY1:Q03154:OID20137:v1:Cardiometabolic	GCST90200359	5-methylthioadenosine (mta)	12	0.0688456	0.0506041	0.17368	PPP	Q03154	Chen et al.	5-methylthioadenosine (mta)	HMDB0001173	ENSG00000114786	ACY1	FALSE
55336	MR-PCA	ACY1:Q03154:OID20137:v1:Cardiometabolic	ACY1:Q03154:OID20137:v1:Cardiometabolic	GCST90200361	beta-alanine	12	-0.0564195	0.0509026	0.267697	PPP	Q03154	Chen et al.	beta-alanine	HMDB0000056	ENSG00000114786	ACY1	FALSE
55337	MR-PCA	ACY1:Q03154:OID20137:v1:Cardiometabolic	ACY1:Q03154:OID20137:v1:Cardiometabolic	GCST90200362	succinate	12	-0.0537703	0.051446	0.29594	PPP	Q03154	Chen et al.	succinate	HMDB0000254	ENSG00000114786	ACY1	FALSE
55338	MR-PCA	ACY1:Q03154:OID20137:v1:Cardiometabolic	ACY1:Q03154:OID20137:v1:Cardiometabolic	GCST90200363	choline phosphate	12	0.048488	0.0504948	0.336926	PPP	Q03154	Chen et al.	choline phosphate	HMDB0001565	ENSG00000114786	ACY1	FALSE
55339	MR-PCA	ACY1:Q03154:OID20137:v1:Cardiometabolic	ACY1:Q03154:OID20137:v1:Cardiometabolic	GCST90200364	cysteinylglycine	12	0.0308511	0.0505914	0.541988	PPP	Q03154	Chen et al.	cysteinylglycine	HMDB0000078	ENSG00000114786	ACY1	FALSE
55340	MR-PCA	ACY1:Q03154:OID20137:v1:Cardiometabolic	ACY1:Q03154:OID20137:v1:Cardiometabolic	GCST90200365	phenylpyruvate	12	0.0264125	0.050509	0.601024	PPP	Q03154	Chen et al.	phenylpyruvate	HMDB0000205	ENSG00000114786	ACY1	FALSE
55341	MR-PCA	ACY1:Q03154:OID20137:v1:Cardiometabolic	ACY1:Q03154:OID20137:v1:Cardiometabolic	GCST90200368	cholesterol	12	-0.105141	0.050456	0.0371775	PPP	Q03154	Chen et al.	cholesterol	HMDB0000067	ENSG00000114786	ACY1	FALSE
55342	MR-PCA	ACY1:Q03154:OID20137:v1:Cardiometabolic	ACY1:Q03154:OID20137:v1:Cardiometabolic	GCST90200369	2-hydroxyphenylacetate	12	-0.0662624	0.0527298	0.208884	PPP	Q03154	Chen et al.	2-hydroxyphenylacetate	HMDB0000669	ENSG00000114786	ACY1	FALSE
55343	MR-PCA	ACY1:Q03154:OID20137:v1:Cardiometabolic	ACY1:Q03154:OID20137:v1:Cardiometabolic	GCST90200370	aspartate	12	0.0489988	0.0504714	0.331637	PPP	Q03154	Chen et al.	aspartate	HMDB0000191	ENSG00000114786	ACY1	FALSE
55344	MR-PCA	ACY1:Q03154:OID20137:v1:Cardiometabolic	ACY1:Q03154:OID20137:v1:Cardiometabolic	GCST90200372	arginine	12	-0.0393603	0.050518	0.4359	PPP	Q03154	Chen et al.	arginine	HMDB0000517	ENSG00000114786	ACY1	FALSE
55345	MR-PCA	ACY1:Q03154:OID20137:v1:Cardiometabolic	ACY1:Q03154:OID20137:v1:Cardiometabolic	GCST90200374	sphinganine	12	0.0246347	0.053196	0.643298	PPP	Q03154	Chen et al.	sphinganine	HMDB0000269	ENSG00000114786	ACY1	FALSE
55346	MR-PCA	ACY1:Q03154:OID20137:v1:Cardiometabolic	ACY1:Q03154:OID20137:v1:Cardiometabolic	GCST90200376	flavin adenine dinucleotide (fad)	12	0.0326817	0.0579715	0.572921	PPP	Q03154	Chen et al.	flavin adenine dinucleotide (fad)	HMDB0001248	ENSG00000114786	ACY1	FALSE
55347	MR-PCA	ACY1:Q03154:OID20137:v1:Cardiometabolic	ACY1:Q03154:OID20137:v1:Cardiometabolic	GCST90200377	histidine	12	-0.0310768	0.0505608	0.538791	PPP	Q03154	Chen et al.	histidine	HMDB0000177	ENSG00000114786	ACY1	FALSE
55348	MR-PCA	ACY1:Q03154:OID20137:v1:Cardiometabolic	ACY1:Q03154:OID20137:v1:Cardiometabolic	GCST90200378	cortisol	12	-0.01222	0.0506553	0.809371	PPP	Q03154	Chen et al.	cortisol	HMDB0000063	ENSG00000114786	ACY1	FALSE
55349	MR-PCA	ACY1:Q03154:OID20137:v1:Cardiometabolic	ACY1:Q03154:OID20137:v1:Cardiometabolic	GCST90200379	hypotaurine	12	0.0655461	0.0505959	0.195153	PPP	Q03154	Chen et al.	hypotaurine	HMDB0000965	ENSG00000114786	ACY1	FALSE
55350	MR-PCA	ACY1:Q03154:OID20137:v1:Cardiometabolic	ACY1:Q03154:OID20137:v1:Cardiometabolic	GCST90200382	cystine	12	0.0408889	0.050705	0.420007	PPP	Q03154	Chen et al.	cystine	HMDB0000192	ENSG00000114786	ACY1	FALSE
55351	MR-PCA	ACY1:Q03154:OID20137:v1:Cardiometabolic	ACY1:Q03154:OID20137:v1:Cardiometabolic	GCST90200383	cystathionine	12	0.0218681	0.0512188	0.669413	PPP	Q03154	Chen et al.	cystathionine	HMDB0000099	ENSG00000114786	ACY1	FALSE
55352	MR-PCA	ACY1:Q03154:OID20137:v1:Cardiometabolic	ACY1:Q03154:OID20137:v1:Cardiometabolic	GCST90200384	guanidinoacetate	12	-0.143445	0.0505158	0.00451689	PPP	Q03154	Chen et al.	guanidinoacetate	HMDB0000128	ENSG00000114786	ACY1	FALSE
55353	MR-PCA	ACY1:Q03154:OID20137:v1:Cardiometabolic	ACY1:Q03154:OID20137:v1:Cardiometabolic	GCST90200385	sphingosine	12	-0.021637	0.0513206	0.673314	PPP	Q03154	Chen et al.	sphingosine	HMDB0000252	ENSG00000114786	ACY1	FALSE
55354	MR-PCA	ACY1:Q03154:OID20137:v1:Cardiometabolic	ACY1:Q03154:OID20137:v1:Cardiometabolic	GCST90200390	stearate (18:0)	12	0.110933	0.0504132	0.0277734	PPP	Q03154	Chen et al.	stearate (18:0)	HMDB0000827	ENSG00000114786	ACY1	FALSE
55355	MR-PCA	ACY1:Q03154:OID20137:v1:Cardiometabolic	ACY1:Q03154:OID20137:v1:Cardiometabolic	GCST90200391	methionine	12	-0.0446604	0.0505656	0.377119	PPP	Q03154	Chen et al.	methionine	HMDB0000696	ENSG00000114786	ACY1	FALSE
55356	MR-PCA	ACY1:Q03154:OID20137:v1:Cardiometabolic	ACY1:Q03154:OID20137:v1:Cardiometabolic	GCST90200392	orotate	12	-0.101218	0.0508556	0.0465575	PPP	Q03154	Chen et al.	orotate	HMDB0000226	ENSG00000114786	ACY1	FALSE
55357	MR-PCA	ACY1:Q03154:OID20137:v1:Cardiometabolic	ACY1:Q03154:OID20137:v1:Cardiometabolic	GCST90200393	phosphate	12	0.1197	0.0504899	0.0177508	PPP	Q03154	Chen et al.	phosphate	HMDB0001429	ENSG00000114786	ACY1	FALSE
55358	MR-PCA	ACY1:Q03154:OID20137:v1:Cardiometabolic	ACY1:Q03154:OID20137:v1:Cardiometabolic	GCST90200394	inosine	12	-0.028655	0.0652641	0.660616	PPP	Q03154	Chen et al.	inosine	HMDB0000195	ENSG00000114786	ACY1	FALSE
55359	MR-PCA	ACY1:Q03154:OID20137:v1:Cardiometabolic	ACY1:Q03154:OID20137:v1:Cardiometabolic	GCST90200395	inosine 5'-monophosphate (imp)	12	0.111425	0.067312	0.0978525	PPP	Q03154	Chen et al.	inosine 5'-monophosphate (imp)	HMDB0000175	ENSG00000114786	ACY1	FALSE
55360	MR-PCA	ACY1:Q03154:OID20137:v1:Cardiometabolic	ACY1:Q03154:OID20137:v1:Cardiometabolic	GCST90200396	phenylalanine	12	0.0241571	0.0505472	0.632713	PPP	Q03154	Chen et al.	phenylalanine	HMDB0000159	ENSG00000114786	ACY1	FALSE
55361	MR-PCA	ACY1:Q03154:OID20137:v1:Cardiometabolic	ACY1:Q03154:OID20137:v1:Cardiometabolic	GCST90200397	palmitate (16:0)	12	0.0947621	0.0504218	0.0601916	PPP	Q03154	Chen et al.	palmitate (16:0)	HMDB0000220	ENSG00000114786	ACY1	FALSE
55362	MR-PCA	ACY1:Q03154:OID20137:v1:Cardiometabolic	ACY1:Q03154:OID20137:v1:Cardiometabolic	GCST90200400	nicotinamide	12	0.128089	0.0509134	0.0118756	PPP	Q03154	Chen et al.	nicotinamide	HMDB0001406	ENSG00000114786	ACY1	FALSE
55363	MR-PCA	ACY1:Q03154:OID20137:v1:Cardiometabolic	ACY1:Q03154:OID20137:v1:Cardiometabolic	GCST90200401	myo-inositol	12	-0.0723869	0.0506555	0.153003	PPP	Q03154	Chen et al.	myo-inositol	HMDB0000211	ENSG00000114786	ACY1	FALSE
55364	MR-PCA	ACY1:Q03154:OID20137:v1:Cardiometabolic	ACY1:Q03154:OID20137:v1:Cardiometabolic	GCST90200403	citrulline	12	0.0619773	0.0507673	0.222158	PPP	Q03154	Chen et al.	citrulline	HMDB0000904	ENSG00000114786	ACY1	FALSE
55365	MR-PCA	ACY1:Q03154:OID20137:v1:Cardiometabolic	ACY1:Q03154:OID20137:v1:Cardiometabolic	GCST90200404	ornithine	12	-0.0781264	0.0504649	0.121591	PPP	Q03154	Chen et al.	ornithine	HMDB0000214	ENSG00000114786	ACY1	TRUE
55366	MR-PCA	ACY1:Q03154:OID20137:v1:Cardiometabolic	ACY1:Q03154:OID20137:v1:Cardiometabolic	GCST90200405	retinol (vitamin a)	12	-0.0485207	0.0504869	0.336524	PPP	Q03154	Chen et al.	retinol (vitamin a)	HMDB0000305	ENSG00000114786	ACY1	FALSE
55367	MR-PCA	ACY1:Q03154:OID20137:v1:Cardiometabolic	ACY1:Q03154:OID20137:v1:Cardiometabolic	GCST90200406	1-methylnicotinamide	12	-0.0346324	0.0506534	0.494156	PPP	Q03154	Chen et al.	1-methylnicotinamide	HMDB0000699	ENSG00000114786	ACY1	FALSE
55368	MR-PCA	ACY1:Q03154:OID20137:v1:Cardiometabolic	ACY1:Q03154:OID20137:v1:Cardiometabolic	GCST90200407	uridine	12	0.0367617	0.0504714	0.466388	PPP	Q03154	Chen et al.	uridine	HMDB0000296	ENSG00000114786	ACY1	FALSE
55369	MR-PCA	ACY1:Q03154:OID20137:v1:Cardiometabolic	ACY1:Q03154:OID20137:v1:Cardiometabolic	GCST90200410	phytanate	12	0.043275	0.0505649	0.392091	PPP	Q03154	Chen et al.	phytanate	HMDB0000801	ENSG00000114786	ACY1	FALSE
55370	MR-PCA	ACY1:Q03154:OID20137:v1:Cardiometabolic	ACY1:Q03154:OID20137:v1:Cardiometabolic	GCST90200412	glutamate	12	-0.0055123	0.0503681	0.912853	PPP	Q03154	Chen et al.	glutamate	HMDB0000148	ENSG00000114786	ACY1	FALSE
55371	MR-PCA	ACY1:Q03154:OID20137:v1:Cardiometabolic	ACY1:Q03154:OID20137:v1:Cardiometabolic	GCST90200413	2'-deoxyuridine	12	0.0321555	0.051538	0.532681	PPP	Q03154	Chen et al.	2'-deoxyuridine	HMDB0000012	ENSG00000114786	ACY1	FALSE
55372	MR-PCA	ACY1:Q03154:OID20137:v1:Cardiometabolic	ACY1:Q03154:OID20137:v1:Cardiometabolic	GCST90200415	serine	12	-0.097915	0.0504103	0.0520932	PPP	Q03154	Chen et al.	serine	HMDB0000187	ENSG00000114786	ACY1	FALSE
55373	MR-PCA	ACY1:Q03154:OID20137:v1:Cardiometabolic	ACY1:Q03154:OID20137:v1:Cardiometabolic	GCST90200417	urea	12	-0.000286758	0.0505189	0.995471	PPP	Q03154	Chen et al.	urea	HMDB0000294	ENSG00000114786	ACY1	FALSE
55374	MR-PCA	ACY1:Q03154:OID20137:v1:Cardiometabolic	ACY1:Q03154:OID20137:v1:Cardiometabolic	GCST90200418	pyridoxal	12	-0.0441035	0.0511961	0.388984	PPP	Q03154	Chen et al.	pyridoxal	HMDB0001545	ENSG00000114786	ACY1	FALSE
55375	MR-PCA	ACY1:Q03154:OID20137:v1:Cardiometabolic	ACY1:Q03154:OID20137:v1:Cardiometabolic	GCST90200419	glutamine	12	-0.0712624	0.050465	0.157916	PPP	Q03154	Chen et al.	glutamine	HMDB0000641	ENSG00000114786	ACY1	FALSE
55376	MR-PCA	ACY1:Q03154:OID20137:v1:Cardiometabolic	ACY1:Q03154:OID20137:v1:Cardiometabolic	GCST90200422	serotonin	12	0.00319609	0.0529637	0.951881	PPP	Q03154	Chen et al.	serotonin	HMDB0000259	ENSG00000114786	ACY1	FALSE
55377	MR-PCA	ACY1:Q03154:OID20137:v1:Cardiometabolic	ACY1:Q03154:OID20137:v1:Cardiometabolic	GCST90200423	spermidine	12	-0.067432	0.0534996	0.207517	PPP	Q03154	Chen et al.	spermidine	HMDB0001257	ENSG00000114786	ACY1	FALSE
55378	MR-PCA	ACY1:Q03154:OID20137:v1:Cardiometabolic	ACY1:Q03154:OID20137:v1:Cardiometabolic	GCST90200427	tyrosine	12	0.115064	0.0504729	0.022624	PPP	Q03154	Chen et al.	tyrosine	HMDB0000158	ENSG00000114786	ACY1	FALSE
55379	MR-PCA	ACY1:Q03154:OID20137:v1:Cardiometabolic	ACY1:Q03154:OID20137:v1:Cardiometabolic	GCST90200429	cytidine	12	0.153424	0.0523894	0.00340565	PPP	Q03154	Chen et al.	cytidine	HMDB0000089	ENSG00000114786	ACY1	FALSE
55380	MR-PCA	ACY1:Q03154:OID20137:v1:Cardiometabolic	ACY1:Q03154:OID20137:v1:Cardiometabolic	GCST90200430	pyruvate	12	0.0902241	0.0504501	0.0737142	PPP	Q03154	Chen et al.	pyruvate	HMDB0000243	ENSG00000114786	ACY1	FALSE
55381	MR-PCA	ACY1:Q03154:OID20137:v1:Cardiometabolic	ACY1:Q03154:OID20137:v1:Cardiometabolic	GCST90200431	alanine	12	-0.00739616	0.0504344	0.883409	PPP	Q03154	Chen et al.	alanine	HMDB0000161	ENSG00000114786	ACY1	FALSE
55382	MR-PCA	ACY1:Q03154:OID20137:v1:Cardiometabolic	ACY1:Q03154:OID20137:v1:Cardiometabolic	GCST90200432	threonine	12	-0.113967	0.050484	0.023978	PPP	Q03154	Chen et al.	threonine	HMDB0000167	ENSG00000114786	ACY1	FALSE
55383	MR-PCA	ACY1:Q03154:OID20137:v1:Cardiometabolic	ACY1:Q03154:OID20137:v1:Cardiometabolic	GCST90200437	fructose	12	-0.0622927	0.0508292	0.220376	PPP	Q03154	Chen et al.	fructose	HMDB0000660	ENSG00000114786	ACY1	FALSE
55384	MR-PCA	ACY1:Q03154:OID20137:v1:Cardiometabolic	ACY1:Q03154:OID20137:v1:Cardiometabolic	GCST90200438	alpha-ketobutyrate	12	0.0750719	0.0506561	0.138343	PPP	Q03154	Chen et al.	alpha-ketobutyrate	HMDB0000005	ENSG00000114786	ACY1	FALSE
55385	MR-PCA	ACY1:Q03154:OID20137:v1:Cardiometabolic	ACY1:Q03154:OID20137:v1:Cardiometabolic	GCST90200439	cysteine	12	-0.00384167	0.0505854	0.939463	PPP	Q03154	Chen et al.	cysteine	HMDB0000574	ENSG00000114786	ACY1	FALSE
55386	MR-PCA	ACY1:Q03154:OID20137:v1:Cardiometabolic	ACY1:Q03154:OID20137:v1:Cardiometabolic	GCST90200440	glucose	12	-0.0453302	0.050874	0.372914	PPP	Q03154	Chen et al.	glucose	HMDB0000122	ENSG00000114786	ACY1	FALSE
55387	MR-PCA	ACY1:Q03154:OID20137:v1:Cardiometabolic	ACY1:Q03154:OID20137:v1:Cardiometabolic	GCST90200441	tryptophan	12	0.0653169	0.050527	0.19611	PPP	Q03154	Chen et al.	tryptophan	HMDB0000929	ENSG00000114786	ACY1	FALSE
55388	MR-PCA	ACY1:Q03154:OID20137:v1:Cardiometabolic	ACY1:Q03154:OID20137:v1:Cardiometabolic	GCST90200442	valine	12	0.0207477	0.0504905	0.681128	PPP	Q03154	Chen et al.	valine	HMDB0000883	ENSG00000114786	ACY1	FALSE
55389	MR-PCA	ACY1:Q03154:OID20137:v1:Cardiometabolic	ACY1:Q03154:OID20137:v1:Cardiometabolic	GCST90200444	dihydroorotate	12	-0.0385007	0.0506475	0.447154	PPP	Q03154	Chen et al.	dihydroorotate	HMDB03349	ENSG00000114786	ACY1	FALSE
55390	MR-PCA	ACY1:Q03154:OID20137:v1:Cardiometabolic	ACY1:Q03154:OID20137:v1:Cardiometabolic	GCST90200447	maltose	12	-0.0433107	0.057534	0.451579	PPP	Q03154	Chen et al.	maltose	HMDB0000163	ENSG00000114786	ACY1	FALSE
55391	MR-PCA	ACY1:Q03154:OID20137:v1:Cardiometabolic	ACY1:Q03154:OID20137:v1:Cardiometabolic	GCST90200452	asparagine	12	-0.0468052	0.0504925	0.353941	PPP	Q03154	Chen et al.	asparagine	HMDB0000168	ENSG00000114786	ACY1	FALSE
55392	MR-PCA	ACY1:Q03154:OID20137:v1:Cardiometabolic	ACY1:Q03154:OID20137:v1:Cardiometabolic	GCST90200455	alpha-ketoglutarate	12	0.133859	0.0505959	0.00815347	PPP	Q03154	Chen et al.	alpha-ketoglutarate	HMDB0000208	ENSG00000114786	ACY1	FALSE
55393	MR-PCA	ACY1:Q03154:OID20137:v1:Cardiometabolic	ACY1:Q03154:OID20137:v1:Cardiometabolic	GCST90200680	5-acetylamino-6-formylamino-3-methyluracil	12	0.105741	0.0525976	0.0443905	PPP	Q03154	Chen et al.	5-acetylamino-6-formylamino-3-methyluracil	HMDB0011105	ENSG00000114786	ACY1	FALSE
55394	MR-PCA	ACY1:Q03154:OID20137:v1:Cardiometabolic	ACY1:Q03154:OID20137:v1:Cardiometabolic	GCST90200684	n-acetyl-aspartyl-glutamate (naag)	12	0.0526091	0.0522338	0.313846	PPP	Q03154	Chen et al.	n-acetyl-aspartyl-glutamate (naag)	HMDB0001067	ENSG00000114786	ACY1	FALSE
55395	MR-PCA	ACY1:Q03154:OID20137:v1:Cardiometabolic	ACY1:Q03154:OID20137:v1:Cardiometabolic	GCST90200687	bilirubin (e,z or z,e)*	12	0.00385907	0.0505155	0.939106	PPP	Q03154	Chen et al.	bilirubin (e,z or z,e)*	HMDB0000488	ENSG00000114786	ACY1	FALSE
55396	MR-PCA	ACY1:Q03154:OID20137:v1:Cardiometabolic	ACY1:Q03154:OID20137:v1:Cardiometabolic	GCST90200691	n-delta-acetylornithine	12	0.0441939	0.0504515	0.381048	PPP	Q03154	Chen et al.	n-delta-acetylornithine	HMDB0003357	ENSG00000114786	ACY1	TRUE
55397	MR-PCA	ACY1:Q03154:OID20137:v1:Cardiometabolic	ACY1:Q03154:OID20137:v1:Cardiometabolic	GCST90200704	bilirubin (z,z)	12	0.0029001	0.0504451	0.954155	PPP	Q03154	Chen et al.	bilirubin (z,z)	HMDB0000054	ENSG00000114786	ACY1	FALSE
55398	MR-PCA	ACY1:Q03154:OID20137:v1:Cardiometabolic	ACY1:Q03154:OID20137:v1:Cardiometabolic	GCST90200706	biliverdin	12	0.0714911	0.0504439	0.156413	PPP	Q03154	Chen et al.	biliverdin	HMDB0001008	ENSG00000114786	ACY1	FALSE
55399	MR-PCA	ACY1:Q03154:OID20137:v1:Cardiometabolic	ACY1:Q03154:OID20137:v1:Cardiometabolic	GCST90200707	glycine	12	-0.172798	0.0504421	0.00061329	PPP	Q03154	Chen et al.	glycine	HMDB0000123	ENSG00000114786	ACY1	FALSE
55400	MR-PCA	ACY1:Q03154:OID20137:v1:Cardiometabolic	ACY1:Q03154:OID20137:v1:Cardiometabolic	M00053	glutamine	7	-0.0348139	0.102692	0.734599	PPP	Q03154	Shin et al.	glutamine	HMDB0000641	ENSG00000114786	ACY1	FALSE
55401	MR-PCA	ACY1:Q03154:OID20137:v1:Cardiometabolic	ACY1:Q03154:OID20137:v1:Cardiometabolic	M00054	tryptophan	7	0.205363	0.102827	0.0458058	PPP	Q03154	Shin et al.	tryptophan	HMDB0000929	ENSG00000114786	ACY1	FALSE
55402	MR-PCA	ACY1:Q03154:OID20137:v1:Cardiometabolic	ACY1:Q03154:OID20137:v1:Cardiometabolic	M00059	histidine	7	-0.0613788	0.102851	0.550659	PPP	Q03154	Shin et al.	histidine	HMDB0000177	ENSG00000114786	ACY1	FALSE
55403	MR-PCA	ACY1:Q03154:OID20137:v1:Cardiometabolic	ACY1:Q03154:OID20137:v1:Cardiometabolic	M00063	cholesterol	7	0.145515	0.102769	0.156791	PPP	Q03154	Shin et al.	cholesterol	HMDB0000067	ENSG00000114786	ACY1	FALSE
55404	MR-PCA	ACY1:Q03154:OID20137:v1:Cardiometabolic	ACY1:Q03154:OID20137:v1:Cardiometabolic	M00064	phenylalanine	7	-0.019518	0.102865	0.849509	PPP	Q03154	Shin et al.	phenylalanine	HMDB0000159	ENSG00000114786	ACY1	FALSE
55405	MR-PCA	ACY1:Q03154:OID20137:v1:Cardiometabolic	ACY1:Q03154:OID20137:v1:Cardiometabolic	M00555	adenosine	7	-0.0225147	0.102927	0.826849	PPP	Q03154	Shin et al.	adenosine	HMDB0000050	ENSG00000114786	ACY1	FALSE
55406	MR-PCA	ACY1:Q03154:OID20137:v1:Cardiometabolic	ACY1:Q03154:OID20137:v1:Cardiometabolic	M00577	fructose	7	0.0570403	0.103015	0.579777	PPP	Q03154	Shin et al.	fructose	HMDB0000660	ENSG00000114786	ACY1	FALSE
55407	MR-PCA	ACY1:Q03154:OID20137:v1:Cardiometabolic	ACY1:Q03154:OID20137:v1:Cardiometabolic	M00599	pyruvate	7	0.089779	0.103661	0.386445	PPP	Q03154	Shin et al.	pyruvate	HMDB0000243	ENSG00000114786	ACY1	FALSE
55408	MR-PCA	ACY1:Q03154:OID20137:v1:Cardiometabolic	ACY1:Q03154:OID20137:v1:Cardiometabolic	M00606	uridine	7	0.0222089	0.102862	0.829058	PPP	Q03154	Shin et al.	uridine	HMDB0000296	ENSG00000114786	ACY1	FALSE
55409	MR-PCA	ACY1:Q03154:OID20137:v1:Cardiometabolic	ACY1:Q03154:OID20137:v1:Cardiometabolic	M01105	linoleate (18:2n6)	7	0.0617594	0.103003	0.548779	PPP	Q03154	Shin et al.	linoleate (18:2n6)	HMDB0006270,HMDB0000673	ENSG00000114786	ACY1	FALSE
55410	MR-PCA	ACY1:Q03154:OID20137:v1:Cardiometabolic	ACY1:Q03154:OID20137:v1:Cardiometabolic	M01110	arachidonate (20:4n6)	7	0.0828999	0.102768	0.419858	PPP	Q03154	Shin et al.	arachidonate (20:4n6)	HMDB0001043	ENSG00000114786	ACY1	FALSE
55411	MR-PCA	ACY1:Q03154:OID20137:v1:Cardiometabolic	ACY1:Q03154:OID20137:v1:Cardiometabolic	M01123	inosine	7	0.226532	0.171691	0.187028	PPP	Q03154	Shin et al.	inosine	HMDB0000195	ENSG00000114786	ACY1	FALSE
55412	MR-PCA	ACY1:Q03154:OID20137:v1:Cardiometabolic	ACY1:Q03154:OID20137:v1:Cardiometabolic	M01284	threonine	7	-0.0560204	0.116926	0.631861	PPP	Q03154	Shin et al.	threonine	HMDB0000167	ENSG00000114786	ACY1	FALSE
55413	MR-PCA	ACY1:Q03154:OID20137:v1:Cardiometabolic	ACY1:Q03154:OID20137:v1:Cardiometabolic	M01299	tyrosine	7	0.00719147	0.102834	0.944247	PPP	Q03154	Shin et al.	tyrosine	HMDB0000158	ENSG00000114786	ACY1	FALSE
55414	MR-PCA	ACY1:Q03154:OID20137:v1:Cardiometabolic	ACY1:Q03154:OID20137:v1:Cardiometabolic	M01302	methionine	7	-0.0334418	0.102912	0.745215	PPP	Q03154	Shin et al.	methionine	HMDB0000696	ENSG00000114786	ACY1	FALSE
55415	MR-PCA	ACY1:Q03154:OID20137:v1:Cardiometabolic	ACY1:Q03154:OID20137:v1:Cardiometabolic	M01336	palmitate (16:0)	7	0.0185648	0.102868	0.856782	PPP	Q03154	Shin et al.	palmitate (16:0)	HMDB0000220	ENSG00000114786	ACY1	FALSE
55416	MR-PCA	ACY1:Q03154:OID20137:v1:Cardiometabolic	ACY1:Q03154:OID20137:v1:Cardiometabolic	M01358	stearate (18:0)	7	0.0134472	0.102845	0.895971	PPP	Q03154	Shin et al.	stearate (18:0)	HMDB0000827	ENSG00000114786	ACY1	FALSE
55417	MR-PCA	ACY1:Q03154:OID20137:v1:Cardiometabolic	ACY1:Q03154:OID20137:v1:Cardiometabolic	M01493	ornithine	7	-0.0630918	0.103192	0.540934	PPP	Q03154	Shin et al.	ornithine	HMDB0000214	ENSG00000114786	ACY1	TRUE
55418	MR-PCA	ACY1:Q03154:OID20137:v1:Cardiometabolic	ACY1:Q03154:OID20137:v1:Cardiometabolic	M01508	pantothenate	7	0.0822944	0.104334	0.430251	PPP	Q03154	Shin et al.	pantothenate	HMDB0000210	ENSG00000114786	ACY1	FALSE
55419	MR-PCA	ACY1:Q03154:OID20137:v1:Cardiometabolic	ACY1:Q03154:OID20137:v1:Cardiometabolic	M01564	citrate	7	0.0305804	0.102785	0.766072	PPP	Q03154	Shin et al.	citrate	HMDB0000094	ENSG00000114786	ACY1	FALSE
55420	MR-PCA	ACY1:Q03154:OID20137:v1:Cardiometabolic	ACY1:Q03154:OID20137:v1:Cardiometabolic	M01638	arginine	7	-0.0731791	0.10465	0.48438	PPP	Q03154	Shin et al.	arginine	HMDB0000517	ENSG00000114786	ACY1	FALSE
55421	MR-PCA	ACY1:Q03154:OID20137:v1:Cardiometabolic	ACY1:Q03154:OID20137:v1:Cardiometabolic	M01640	ascorbate (vitamin c)	7	-0.325806	0.194144	0.0933147	PPP	Q03154	Shin et al.	ascorbate (vitamin c)	HMDB0000044	ENSG00000114786	ACY1	FALSE
55422	MR-PCA	ACY1:Q03154:OID20137:v1:Cardiometabolic	ACY1:Q03154:OID20137:v1:Cardiometabolic	M01649	valine	7	0.107708	0.102816	0.29483	PPP	Q03154	Shin et al.	valine	HMDB0000883	ENSG00000114786	ACY1	FALSE
55423	MR-PCA	ACY1:Q03154:OID20137:v1:Cardiometabolic	ACY1:Q03154:OID20137:v1:Cardiometabolic	M01670	urea	7	-0.00518041	0.102897	0.959847	PPP	Q03154	Shin et al.	urea	HMDB0000294	ENSG00000114786	ACY1	FALSE
55424	MR-PCA	ACY1:Q03154:OID20137:v1:Cardiometabolic	ACY1:Q03154:OID20137:v1:Cardiometabolic	M01712	cortisol	7	0.0893949	0.102915	0.385052	PPP	Q03154	Shin et al.	cortisol	HMDB0000063	ENSG00000114786	ACY1	FALSE
55425	MR-PCA	ACY1:Q03154:OID20137:v1:Cardiometabolic	ACY1:Q03154:OID20137:v1:Cardiometabolic	M01827	riboflavin (vitamin b2)	7	-0.121015	0.223675	0.588486	PPP	Q03154	Shin et al.	riboflavin (vitamin b2)	HMDB0000244	ENSG00000114786	ACY1	FALSE
55426	MR-PCA	ACY1:Q03154:OID20137:v1:Cardiometabolic	ACY1:Q03154:OID20137:v1:Cardiometabolic	M02132	citrulline	7	0.0520466	0.10306	0.613549	PPP	Q03154	Shin et al.	citrulline	HMDB0000904	ENSG00000114786	ACY1	FALSE
55427	MR-PCA	ACY1:Q03154:OID20137:v1:Cardiometabolic	ACY1:Q03154:OID20137:v1:Cardiometabolic	M02137	biliverdin	7	0.0216707	0.111545	0.845959	PPP	Q03154	Shin et al.	biliverdin	HMDB0001008	ENSG00000114786	ACY1	FALSE
55428	MR-PCA	ACY1:Q03154:OID20137:v1:Cardiometabolic	ACY1:Q03154:OID20137:v1:Cardiometabolic	M02342	serotonin (5ht)	7	0.0182264	0.115918	0.875059	PPP	Q03154	Shin et al.	serotonin (5ht)	HMDB0000259	ENSG00000114786	ACY1	FALSE
55429	MR-PCA	ACY1:Q03154:OID20137:v1:Cardiometabolic	ACY1:Q03154:OID20137:v1:Cardiometabolic	M03147	xanthine	7	-0.0189315	0.109285	0.86247	PPP	Q03154	Shin et al.	xanthine	HMDB0000292	ENSG00000114786	ACY1	FALSE
55430	MR-PCA	ACY1:Q03154:OID20137:v1:Cardiometabolic	ACY1:Q03154:OID20137:v1:Cardiometabolic	M11438	phosphate	7	-0.0193619	0.102952	0.850824	PPP	Q03154	Shin et al.	phosphate	HMDB0001429	ENSG00000114786	ACY1	FALSE
55431	MR-PCA	ACY1:Q03154:OID20137:v1:Cardiometabolic	ACY1:Q03154:OID20137:v1:Cardiometabolic	M15122	glycerol	7	0.0511716	0.102868	0.618872	PPP	Q03154	Shin et al.	glycerol	HMDB0000131	ENSG00000114786	ACY1	FALSE
55432	MR-PCA	ACY1:Q03154:OID20137:v1:Cardiometabolic	ACY1:Q03154:OID20137:v1:Cardiometabolic	M15488	acetylphosphate	7	-0.0225147	0.102927	0.826849	PPP	Q03154	Shin et al.	acetylphosphate	HMDB0001494	ENSG00000114786	ACY1	FALSE
55433	MR-PCA	ACY1:Q03154:OID20137:v1:Cardiometabolic	ACY1:Q03154:OID20137:v1:Cardiometabolic	M15506	choline	7	-0.000582935	0.103171	0.995492	PPP	Q03154	Shin et al.	choline	HMDB0000097	ENSG00000114786	ACY1	FALSE
55434	MR-PCA	ACY1:Q03154:OID20137:v1:Cardiometabolic	ACY1:Q03154:OID20137:v1:Cardiometabolic	M15630	n-acetylornithine	7	-0.0622255	0.104345	0.550946	PPP	Q03154	Shin et al.	n-acetylornithine	HMDB0003357	ENSG00000114786	ACY1	TRUE
55435	MR-PCA	ACY1:Q03154:OID20137:v1:Cardiometabolic	ACY1:Q03154:OID20137:v1:Cardiometabolic	M15677	3-methylhistidine	7	-0.0794227	0.118917	0.504208	PPP	Q03154	Shin et al.	3-methylhistidine	HMDB0000479	ENSG00000114786	ACY1	FALSE
55436	MR-PCA	ACY1:Q03154:OID20137:v1:Cardiometabolic	ACY1:Q03154:OID20137:v1:Cardiometabolic	M15990	glycerophosphorylcholine (gpc)	7	0.11386	0.107108	0.287763	PPP	Q03154	Shin et al.	glycerophosphorylcholine (gpc)	HMDB0000086	ENSG00000114786	ACY1	FALSE
55437	MR-PCA	ACY1:Q03154:OID20137:v1:Cardiometabolic	ACY1:Q03154:OID20137:v1:Cardiometabolic	M15996	aspartate	7	0.0236477	0.103378	0.819064	PPP	Q03154	Shin et al.	aspartate	HMDB0000191	ENSG00000114786	ACY1	FALSE
55438	MR-PCA	ACY1:Q03154:OID20137:v1:Cardiometabolic	ACY1:Q03154:OID20137:v1:Cardiometabolic	M18254	paraxanthine	7	-0.0911462	0.104905	0.384934	PPP	Q03154	Shin et al.	paraxanthine	HMDB0001860	ENSG00000114786	ACY1	FALSE
55439	MR-PCA	ACY1:Q03154:OID20137:v1:Cardiometabolic	ACY1:Q03154:OID20137:v1:Cardiometabolic	M18467	eicosapentaenoate (epa; 20:5n3)	7	0.0536632	0.102771	0.601558	PPP	Q03154	Shin et al.	eicosapentaenoate (epa; 20:5n3)	HMDB0001999	ENSG00000114786	ACY1	FALSE
55440	MR-PCA	ACY1:Q03154:OID20137:v1:Cardiometabolic	ACY1:Q03154:OID20137:v1:Cardiometabolic	M18474	estrone 3-sulfate	7	0.165986	0.291207	0.568682	PPP	Q03154	Shin et al.	estrone 3-sulfate	HMDB0001425	ENSG00000114786	ACY1	FALSE
55441	MR-PCA	ACY1:Q03154:OID20137:v1:Cardiometabolic	ACY1:Q03154:OID20137:v1:Cardiometabolic	M18494	taurochenodeoxycholate	7	0.0543712	0.120311	0.651324	PPP	Q03154	Shin et al.	taurochenodeoxycholate	HMDB0000951	ENSG00000114786	ACY1	FALSE
55442	MR-PCA	ACY1:Q03154:OID20137:v1:Cardiometabolic	ACY1:Q03154:OID20137:v1:Cardiometabolic	M19323	docosahexaenoate (dha; 22:6n3)	7	0.147388	0.102753	0.15146	PPP	Q03154	Shin et al.	docosahexaenoate (dha; 22:6n3)	HMDB0002183	ENSG00000114786	ACY1	FALSE
55443	MR-PCA	ACY1:Q03154:OID20137:v1:Cardiometabolic	ACY1:Q03154:OID20137:v1:Cardiometabolic	M19934	myo-inositol	7	0.141586	0.10286	0.168669	PPP	Q03154	Shin et al.	myo-inositol	HMDB0000211	ENSG00000114786	ACY1	FALSE
55444	MR-PCA	ACY1:Q03154:OID20137:v1:Cardiometabolic	ACY1:Q03154:OID20137:v1:Cardiometabolic	M20489	glucose	7	-0.020849	0.103067	0.839693	PPP	Q03154	Shin et al.	glucose	HMDB0000122	ENSG00000114786	ACY1	FALSE
55445	MR-PCA	ACY1:Q03154:OID20137:v1:Cardiometabolic	ACY1:Q03154:OID20137:v1:Cardiometabolic	M21044	2-hydroxybutyrate (ahb)	7	0.0713772	0.102744	0.487238	PPP	Q03154	Shin et al.	2-hydroxybutyrate (ahb)	HMDB0000008	ENSG00000114786	ACY1	FALSE
55446	MR-PCA	ACY1:Q03154:OID20137:v1:Cardiometabolic	ACY1:Q03154:OID20137:v1:Cardiometabolic	M22189	palmitoylcarnitine (c16)	7	-0.0511212	0.103535	0.621476	PPP	Q03154	Shin et al.	palmitoylcarnitine (c16)	HMDB0000222	ENSG00000114786	ACY1	FALSE
55447	MR-PCA	ACY1:Q03154:OID20137:v1:Cardiometabolic	ACY1:Q03154:OID20137:v1:Cardiometabolic	M22842	cholate	7	0.00986859	0.117865	0.933273	PPP	Q03154	Shin et al.	cholate	HMDB0000619	ENSG00000114786	ACY1	FALSE
55448	MR-PCA	ACY1:Q03154:OID20137:v1:Cardiometabolic	ACY1:Q03154:OID20137:v1:Cardiometabolic	M27716	bilirubin (z,z)	7	0.154571	0.110319	0.161176	PPP	Q03154	Shin et al.	bilirubin (z,z)	HMDB0000054	ENSG00000114786	ACY1	FALSE
55449	MR-PCA	ACY1:Q03154:OID20137:v1:Cardiometabolic	ACY1:Q03154:OID20137:v1:Cardiometabolic	M27718	creatine	7	-0.05689	0.10272	0.579692	PPP	Q03154	Shin et al.	creatine	HMDB0000064	ENSG00000114786	ACY1	FALSE
55450	MR-PCA	ACY1:Q03154:OID20137:v1:Cardiometabolic	ACY1:Q03154:OID20137:v1:Cardiometabolic	M31453	cysteine	7	0.0673181	0.103542	0.515595	PPP	Q03154	Shin et al.	cysteine	HMDB0000574	ENSG00000114786	ACY1	FALSE
55451	MR-PCA	ACY1:Q03154:OID20137:v1:Cardiometabolic	ACY1:Q03154:OID20137:v1:Cardiometabolic	M31454	cystine	7	-0.27087	0.198069	0.171452	PPP	Q03154	Shin et al.	cystine	HMDB0000192	ENSG00000114786	ACY1	FALSE
55452	MR-PCA	ACY1:Q03154:OID20137:v1:Cardiometabolic	ACY1:Q03154:OID20137:v1:Cardiometabolic	M32198	acetylcarnitine (c2)	7	-0.133294	0.102847	0.194963	PPP	Q03154	Shin et al.	acetylcarnitine (c2)	HMDB0000201	ENSG00000114786	ACY1	FALSE
55453	MR-PCA	ACY1:Q03154:OID20137:v1:Cardiometabolic	ACY1:Q03154:OID20137:v1:Cardiometabolic	M32315	serine	7	-0.167681	0.102871	0.103099	PPP	Q03154	Shin et al.	serine	HMDB0000187	ENSG00000114786	ACY1	FALSE
55454	MR-PCA	ACY1:Q03154:OID20137:v1:Cardiometabolic	ACY1:Q03154:OID20137:v1:Cardiometabolic	M32319	trans-4-hydroxyproline	7	0.0321499	0.102847	0.754585	PPP	Q03154	Shin et al.	trans-4-hydroxyproline	HMDB0000725	ENSG00000114786	ACY1	FALSE
55455	MR-PCA	ACY1:Q03154:OID20137:v1:Cardiometabolic	ACY1:Q03154:OID20137:v1:Cardiometabolic	M32322	glutamate	7	-0.0290851	0.102837	0.777309	PPP	Q03154	Shin et al.	glutamate	HMDB0000148	ENSG00000114786	ACY1	FALSE
55456	MR-PCA	ACY1:Q03154:OID20137:v1:Cardiometabolic	ACY1:Q03154:OID20137:v1:Cardiometabolic	M32338	glycine	7	-0.111119	0.102838	0.279907	PPP	Q03154	Shin et al.	glycine	HMDB0000123	ENSG00000114786	ACY1	FALSE
55457	MR-PCA	ACY1:Q03154:OID20137:v1:Cardiometabolic	ACY1:Q03154:OID20137:v1:Cardiometabolic	M32339	alanine	7	0.314763	0.102842	0.0022085	PPP	Q03154	Shin et al.	alanine	HMDB0000161	ENSG00000114786	ACY1	FALSE
55458	MR-PCA	ACY1:Q03154:OID20137:v1:Cardiometabolic	ACY1:Q03154:OID20137:v1:Cardiometabolic	M32425	dehydroepiandrosterone sulfate (dhea-s)	7	-0.185402	0.102911	0.0716116	PPP	Q03154	Shin et al.	dehydroepiandrosterone sulfate (dhea-s)	HMDB0001032	ENSG00000114786	ACY1	FALSE
55459	MR-PCA	ACY1:Q03154:OID20137:v1:Cardiometabolic	ACY1:Q03154:OID20137:v1:Cardiometabolic	M32458	oleamide	7	-0.0256398	0.106365	0.809512	PPP	Q03154	Shin et al.	oleamide	HMDB0002117	ENSG00000114786	ACY1	FALSE
55460	MR-PCA	ACY1:Q03154:OID20137:v1:Cardiometabolic	ACY1:Q03154:OID20137:v1:Cardiometabolic	M32593	heme	7	-0.0660431	0.114305	0.563412	PPP	Q03154	Shin et al.	heme	HMDB0003178	ENSG00000114786	ACY1	FALSE
55461	MR-PCA	ACY1:Q03154:OID20137:v1:Cardiometabolic	ACY1:Q03154:OID20137:v1:Cardiometabolic	M33453	alpha-ketoglutarate	7	0.0411842	0.116664	0.724077	PPP	Q03154	Shin et al.	alpha-ketoglutarate	HMDB0000208	ENSG00000114786	ACY1	FALSE
55462	MR-PCA	ACY1:Q03154:OID20137:v1:Cardiometabolic	ACY1:Q03154:OID20137:v1:Cardiometabolic	M34106	bilirubin (e,z or z,e)*	7	0.100869	0.125237	0.420573	PPP	Q03154	Shin et al.	bilirubin (e,z or z,e)*	HMDB0000488	ENSG00000114786	ACY1	FALSE
55463	MR-PCA	ACY1:Q03154:OID20137:v1:Cardiometabolic	ACY1:Q03154:OID20137:v1:Cardiometabolic	M34283	asparagine	7	-0.13866	0.103097	0.17864	PPP	Q03154	Shin et al.	asparagine	HMDB0000168	ENSG00000114786	ACY1	FALSE
55464	MR-PCA	ACY1:Q03154:OID20137:v1:Cardiometabolic	ACY1:Q03154:OID20137:v1:Cardiometabolic	bioa_001	alanine	7	0.175367	0.0302147	6.47408e-09	PPP	Q03154	Lotta et al.	alanine	HMDB0000161	ENSG00000114786	ACY1	FALSE
55465	MR-PCA	ACY1:Q03154:OID20137:v1:Cardiometabolic	ACY1:Q03154:OID20137:v1:Cardiometabolic	bioa_002	arginine	7	0.020521	0.0503201	0.683413	PPP	Q03154	Lotta et al.	arginine	HMDB0000517	ENSG00000114786	ACY1	FALSE
55466	MR-PCA	ACY1:Q03154:OID20137:v1:Cardiometabolic	ACY1:Q03154:OID20137:v1:Cardiometabolic	bioa_003	asparagine	7	-0.0434597	0.0501509	0.386174	PPP	Q03154	Lotta et al.	asparagine	HMDB0000168	ENSG00000114786	ACY1	FALSE
55467	MR-PCA	ACY1:Q03154:OID20137:v1:Cardiometabolic	ACY1:Q03154:OID20137:v1:Cardiometabolic	bioa_004	aspartate	7	0.0175923	0.0502815	0.726432	PPP	Q03154	Lotta et al.	aspartate	HMDB0000191	ENSG00000114786	ACY1	FALSE
55468	MR-PCA	ACY1:Q03154:OID20137:v1:Cardiometabolic	ACY1:Q03154:OID20137:v1:Cardiometabolic	bioa_005	citrulline	7	-0.00560829	0.0501423	0.910944	PPP	Q03154	Lotta et al.	citrulline	HMDB0000904	ENSG00000114786	ACY1	FALSE
55469	MR-PCA	ACY1:Q03154:OID20137:v1:Cardiometabolic	ACY1:Q03154:OID20137:v1:Cardiometabolic	bioa_006	glutamine	7	-0.150096	0.030323	7.42471e-07	PPP	Q03154	Lotta et al.	glutamine	HMDB0000641	ENSG00000114786	ACY1	FALSE
55470	MR-PCA	ACY1:Q03154:OID20137:v1:Cardiometabolic	ACY1:Q03154:OID20137:v1:Cardiometabolic	bioa_007	glutamate	7	0.105104	0.0501148	0.03597	PPP	Q03154	Lotta et al.	glutamate	HMDB0000148	ENSG00000114786	ACY1	FALSE
55471	MR-PCA	ACY1:Q03154:OID20137:v1:Cardiometabolic	ACY1:Q03154:OID20137:v1:Cardiometabolic	bioa_008	glycine	7	-0.14102	0.0314016	7.09348e-06	PPP	Q03154	Lotta et al.	glycine	HMDB0000123	ENSG00000114786	ACY1	FALSE
55472	MR-PCA	ACY1:Q03154:OID20137:v1:Cardiometabolic	ACY1:Q03154:OID20137:v1:Cardiometabolic	bioa_009	histidine	7	-0.102287	0.0310204	0.000975766	PPP	Q03154	Lotta et al.	histidine	HMDB0000177	ENSG00000114786	ACY1	FALSE
55473	MR-PCA	ACY1:Q03154:OID20137:v1:Cardiometabolic	ACY1:Q03154:OID20137:v1:Cardiometabolic	bioa_013	methionine	7	-0.0504425	0.0501211	0.314218	PPP	Q03154	Lotta et al.	methionine	HMDB0000696	ENSG00000114786	ACY1	FALSE
55474	MR-PCA	ACY1:Q03154:OID20137:v1:Cardiometabolic	ACY1:Q03154:OID20137:v1:Cardiometabolic	bioa_014	ornithine	7	-0.0178379	0.0502234	0.722461	PPP	Q03154	Lotta et al.	ornithine	HMDB0000214	ENSG00000114786	ACY1	TRUE
55475	MR-PCA	ACY1:Q03154:OID20137:v1:Cardiometabolic	ACY1:Q03154:OID20137:v1:Cardiometabolic	bioa_015	phenylethylamine	12	0.111374	0.0505434	0.027557	PPP	Q03154	Lotta et al.	phenylethylamine	HMDB0012275	ENSG00000114786	ACY1	FALSE
55476	MR-PCA	ACY1:Q03154:OID20137:v1:Cardiometabolic	ACY1:Q03154:OID20137:v1:Cardiometabolic	bioa_016	phenylalanine	7	0.0326783	0.0305777	0.285206	PPP	Q03154	Lotta et al.	phenylalanine	HMDB0000159	ENSG00000114786	ACY1	FALSE
55477	MR-PCA	ACY1:Q03154:OID20137:v1:Cardiometabolic	ACY1:Q03154:OID20137:v1:Cardiometabolic	bioa_018	serine	7	-0.233127	0.0501171	3.29286e-06	PPP	Q03154	Lotta et al.	serine	HMDB0000187	ENSG00000114786	ACY1	FALSE
55478	MR-PCA	ACY1:Q03154:OID20137:v1:Cardiometabolic	ACY1:Q03154:OID20137:v1:Cardiometabolic	bioa_019	threonine	7	-0.227494	0.0515165	1.00568e-05	PPP	Q03154	Lotta et al.	threonine	HMDB0000167	ENSG00000114786	ACY1	FALSE
55479	MR-PCA	ACY1:Q03154:OID20137:v1:Cardiometabolic	ACY1:Q03154:OID20137:v1:Cardiometabolic	bioa_020	tryptophan	7	0.243582	0.0501067	1.16634e-06	PPP	Q03154	Lotta et al.	tryptophan	HMDB0000929	ENSG00000114786	ACY1	FALSE
55480	MR-PCA	ACY1:Q03154:OID20137:v1:Cardiometabolic	ACY1:Q03154:OID20137:v1:Cardiometabolic	bioa_021	tyrosine	7	0.0504509	0.0302044	0.0948566	PPP	Q03154	Lotta et al.	tyrosine	HMDB0000158	ENSG00000114786	ACY1	FALSE
55481	MR-PCA	ACY1:Q03154:OID20137:v1:Cardiometabolic	ACY1:Q03154:OID20137:v1:Cardiometabolic	bioa_022	valine	7	0.106295	0.0303576	0.000462753	PPP	Q03154	Lotta et al.	valine	HMDB0000883	ENSG00000114786	ACY1	FALSE
55482	MR-PCA	ACY1:Q03154:OID20137:v1:Cardiometabolic	ACY1:Q03154:OID20137:v1:Cardiometabolic	bioa_023	n-acetylornithine	7	-0.018438	0.0503488	0.714212	PPP	Q03154	Lotta et al.	n-acetylornithine	HMDB0003357	ENSG00000114786	ACY1	TRUE
55483	MR-PCA	ACY1:Q03154:OID20137:v1:Cardiometabolic	ACY1:Q03154:OID20137:v1:Cardiometabolic	bioa_030	trans-hydroxyproline	7	0.0175683	0.0501634	0.726173	PPP	Q03154	Lotta et al.	trans-hydroxyproline	HMDB0000725	ENSG00000114786	ACY1	FALSE
55484	MR-PCA	ACY1:Q03154:OID20137:v1:Cardiometabolic	ACY1:Q03154:OID20137:v1:Cardiometabolic	bioa_031	sarcosine	11	-0.00614311	0.0317818	0.846732	PPP	Q03154	Lotta et al.	sarcosine	HMDB0000271	ENSG00000114786	ACY1	FALSE
55485	MR-PCA	ACY1:Q03154:OID20137:v1:Cardiometabolic	ACY1:Q03154:OID20137:v1:Cardiometabolic	bioa_032	serotonin	7	0.011092	0.0641645	0.862755	PPP	Q03154	Lotta et al.	serotonin	HMDB0000259	ENSG00000114786	ACY1	FALSE
55486	MR-PCA	ACY1:Q03154:OID20137:v1:Cardiometabolic	ACY1:Q03154:OID20137:v1:Cardiometabolic	bioa_033	spermidine	11	-0.101294	0.0372786	0.0065832	PPP	Q03154	Lotta et al.	spermidine	HMDB0001257	ENSG00000114786	ACY1	FALSE
55487	MR-PCA	ACY1:Q03154:OID20137:v1:Cardiometabolic	ACY1:Q03154:OID20137:v1:Cardiometabolic	bior_002	acetylcarnitine (c2)	7	0.0716845	0.0500907	0.152403	PPP	Q03154	Lotta et al.	acetylcarnitine (c2)	HMDB0000201	ENSG00000114786	ACY1	FALSE
55488	MR-PCA	ACY1:Q03154:OID20137:v1:Cardiometabolic	ACY1:Q03154:OID20137:v1:Cardiometabolic	bior_031	hexadecanoylcarnitine	7	0.11216	0.0501621	0.0253546	PPP	Q03154	Lotta et al.	hexadecanoylcarnitine	HMDB0000222	ENSG00000114786	ACY1	FALSE
55489	MR-PCA	ACY1:Q03154:OID20137:v1:Cardiometabolic	ACY1:Q03154:OID20137:v1:Cardiometabolic	met-d-Acetate	acetate	12	-0.0132392	0.0135728	0.329352	PPP	Q03154	Borges et al.	acetate	HMDB0000042	ENSG00000114786	ACY1	TRUE
55490	MR-PCA	ACY1:Q03154:OID20137:v1:Cardiometabolic	ACY1:Q03154:OID20137:v1:Cardiometabolic	met-d-Acetoacetate	acetoacetate	12	0.0192436	0.0135712	0.1562	PPP	Q03154	Borges et al.	acetoacetate	HMDB0000060	ENSG00000114786	ACY1	FALSE
55491	MR-PCA	ACY1:Q03154:OID20137:v1:Cardiometabolic	ACY1:Q03154:OID20137:v1:Cardiometabolic	met-d-Ala	alanine	12	0.0405581	0.0135707	0.00280215	PPP	Q03154	Borges et al.	alanine	HMDB0000161	ENSG00000114786	ACY1	FALSE
55492	MR-PCA	ACY1:Q03154:OID20137:v1:Cardiometabolic	ACY1:Q03154:OID20137:v1:Cardiometabolic	met-d-Citrate	citrate	12	-0.0171395	0.0135724	0.206654	PPP	Q03154	Borges et al.	citrate	HMDB0000094	ENSG00000114786	ACY1	FALSE
55493	MR-PCA	ACY1:Q03154:OID20137:v1:Cardiometabolic	ACY1:Q03154:OID20137:v1:Cardiometabolic	met-d-Gln	glutamine	12	-0.0433281	0.0135892	0.0014305	PPP	Q03154	Borges et al.	glutamine	HMDB0000641	ENSG00000114786	ACY1	FALSE
55494	MR-PCA	ACY1:Q03154:OID20137:v1:Cardiometabolic	ACY1:Q03154:OID20137:v1:Cardiometabolic	met-d-Glucose	glucose	12	-0.0123789	0.0135834	0.362125	PPP	Q03154	Borges et al.	glucose	HMDB0000122	ENSG00000114786	ACY1	FALSE
55495	MR-PCA	ACY1:Q03154:OID20137:v1:Cardiometabolic	ACY1:Q03154:OID20137:v1:Cardiometabolic	met-d-Gly	glycine	12	-0.087913	0.0135777	9.49214e-11	PPP	Q03154	Borges et al.	glycine	HMDB0000123	ENSG00000114786	ACY1	FALSE
55496	MR-PCA	ACY1:Q03154:OID20137:v1:Cardiometabolic	ACY1:Q03154:OID20137:v1:Cardiometabolic	met-d-His	histidine	12	0.00253684	0.0135816	0.851829	PPP	Q03154	Borges et al.	histidine	HMDB0000177	ENSG00000114786	ACY1	FALSE
55497	MR-PCA	ACY1:Q03154:OID20137:v1:Cardiometabolic	ACY1:Q03154:OID20137:v1:Cardiometabolic	met-d-LA	linoleate (18:2n6)	12	0.019448	0.0135756	0.151982	PPP	Q03154	Borges et al.	linoleate (18:2n6)	HMDB0006270,HMDB0000673	ENSG00000114786	ACY1	FALSE
55498	MR-PCA	ACY1:Q03154:OID20137:v1:Cardiometabolic	ACY1:Q03154:OID20137:v1:Cardiometabolic	met-d-Phe	phenylalanine	12	0.0402005	0.0135741	0.00306086	PPP	Q03154	Borges et al.	phenylalanine	HMDB0000159	ENSG00000114786	ACY1	FALSE
55499	MR-PCA	ACY1:Q03154:OID20137:v1:Cardiometabolic	ACY1:Q03154:OID20137:v1:Cardiometabolic	met-d-Pyruvate	pyruvate	12	0.0233061	0.0135903	0.0863624	PPP	Q03154	Borges et al.	pyruvate	HMDB0000243	ENSG00000114786	ACY1	FALSE
55500	MR-PCA	ACY1:Q03154:OID20137:v1:Cardiometabolic	ACY1:Q03154:OID20137:v1:Cardiometabolic	met-d-Tyr	tyrosine	12	0.0549107	0.0135807	5.27099e-05	PPP	Q03154	Borges et al.	tyrosine	HMDB0000158	ENSG00000114786	ACY1	FALSE
55501	MR-PCA	ACY1:Q03154:OID20137:v1:Cardiometabolic	ACY1:Q03154:OID20137:v1:Cardiometabolic	met-d-Val	valine	12	0.077014	0.0135723	1.39203e-08	PPP	Q03154	Borges et al.	valine	HMDB0000883	ENSG00000114786	ACY1	FALSE
55502	MR-PCA	ACYP1:P07311:OID30642:v1:Inflammation_II	ACYP1:P07311:OID30642:v1:Inflammation_II	GCST90199627	n-alpha-acetylornithine	5	0.0756481	0.0605029	0.211182	PPP	P07311	Chen et al.	n-alpha-acetylornithine	HMDB0003357	ENSG00000119640	ACYP1	FALSE
55503	MR-PCA	ACYP1:P07311:OID30642:v1:Inflammation_II	ACYP1:P07311:OID30642:v1:Inflammation_II	GCST90199628	3-methylhistidine	5	0.0566058	0.0497736	0.255428	PPP	P07311	Chen et al.	3-methylhistidine	HMDB0000479	ENSG00000119640	ACYP1	FALSE
55504	MR-PCA	ACYP1:P07311:OID30642:v1:Inflammation_II	ACYP1:P07311:OID30642:v1:Inflammation_II	GCST90199629	glycerophosphorylcholine (gpc)	5	-0.0173751	0.0499896	0.72816	PPP	P07311	Chen et al.	glycerophosphorylcholine (gpc)	HMDB0000086	ENSG00000119640	ACYP1	FALSE
55505	MR-PCA	ACYP1:P07311:OID30642:v1:Inflammation_II	ACYP1:P07311:OID30642:v1:Inflammation_II	GCST90199637	n-acetylglutamate	5	0.0104093	0.0513036	0.839216	PPP	P07311	Chen et al.	n-acetylglutamate	HMDB0001138	ENSG00000119640	ACYP1	FALSE
55506	MR-PCA	ACYP1:P07311:OID30642:v1:Inflammation_II	ACYP1:P07311:OID30642:v1:Inflammation_II	GCST90199651	docosahexaenoate (dha; 22:6n3)	5	-0.0147759	0.0498034	0.766707	PPP	P07311	Chen et al.	docosahexaenoate (dha; 22:6n3)	HMDB0002183	ENSG00000119640	ACYP1	FALSE
55507	MR-PCA	ACYP1:P07311:OID30642:v1:Inflammation_II	ACYP1:P07311:OID30642:v1:Inflammation_II	GCST90199652	1-stearoyl-2-oleoyl-gps (18:0/18:1)	5	0.157946	0.0505039	0.00176359	PPP	P07311	Chen et al.	1-stearoyl-2-oleoyl-gps (18:0/18:1)	HMDB0010163	ENSG00000119640	ACYP1	FALSE
55508	MR-PCA	ACYP1:P07311:OID30642:v1:Inflammation_II	ACYP1:P07311:OID30642:v1:Inflammation_II	GCST90199654	paraxanthine	5	0.0253031	0.0511793	0.621024	PPP	P07311	Chen et al.	paraxanthine	HMDB0001860	ENSG00000119640	ACYP1	FALSE
55509	MR-PCA	ACYP1:P07311:OID30642:v1:Inflammation_II	ACYP1:P07311:OID30642:v1:Inflammation_II	GCST90199665	n-acetylaspartate (naa)	5	-0.0202212	0.050202	0.687098	PPP	P07311	Chen et al.	n-acetylaspartate (naa)	HMDB0000812	ENSG00000119640	ACYP1	FALSE
55510	MR-PCA	ACYP1:P07311:OID30642:v1:Inflammation_II	ACYP1:P07311:OID30642:v1:Inflammation_II	GCST90199666	palmitoylcarnitine (c16)	5	0.0311447	0.0498672	0.532264	PPP	P07311	Chen et al.	palmitoylcarnitine (c16)	HMDB0000222	ENSG00000119640	ACYP1	FALSE
55511	MR-PCA	ACYP1:P07311:OID30642:v1:Inflammation_II	ACYP1:P07311:OID30642:v1:Inflammation_II	GCST90199669	acetylcarnitine (c2)	5	0.0196507	0.0498531	0.693454	PPP	P07311	Chen et al.	acetylcarnitine (c2)	HMDB0000201	ENSG00000119640	ACYP1	FALSE
55512	MR-PCA	ACYP1:P07311:OID30642:v1:Inflammation_II	ACYP1:P07311:OID30642:v1:Inflammation_II	GCST90199673	dehydroepiandrosterone sulfate (dhea-s)	5	-0.0323093	0.0499486	0.517728	PPP	P07311	Chen et al.	dehydroepiandrosterone sulfate (dhea-s)	HMDB0001032	ENSG00000119640	ACYP1	FALSE
55513	MR-PCA	ACYP1:P07311:OID30642:v1:Inflammation_II	ACYP1:P07311:OID30642:v1:Inflammation_II	GCST90199691	1-methylhistidine	5	-0.00255806	0.0499648	0.959168	PPP	P07311	Chen et al.	1-methylhistidine	HMDB0000001	ENSG00000119640	ACYP1	FALSE
55514	MR-PCA	ACYP1:P07311:OID30642:v1:Inflammation_II	ACYP1:P07311:OID30642:v1:Inflammation_II	GCST90199845	sphinganine-1-phosphate	5	0.062408	0.0502673	0.214413	PPP	P07311	Chen et al.	sphinganine-1-phosphate	HMDB0001383	ENSG00000119640	ACYP1	FALSE
55515	MR-PCA	ACYP1:P07311:OID30642:v1:Inflammation_II	ACYP1:P07311:OID30642:v1:Inflammation_II	GCST90199896	sulfate*	5	0.0242079	0.0499512	0.627938	PPP	P07311	Chen et al.	sulfate*	HMDB01448	ENSG00000119640	ACYP1	FALSE
55516	MR-PCA	ACYP1:P07311:OID30642:v1:Inflammation_II	ACYP1:P07311:OID30642:v1:Inflammation_II	GCST90199972	sphingomyelin (d18:1/24:1, d18:2/24:0)*	5	0.0246574	0.0498382	0.620778	PPP	P07311	Chen et al.	sphingomyelin (d18:1/24:1, d18:2/24:0)*	HMDB0012107	ENSG00000119640	ACYP1	FALSE
55517	MR-PCA	ACYP1:P07311:OID30642:v1:Inflammation_II	ACYP1:P07311:OID30642:v1:Inflammation_II	GCST90200001	sphingomyelin (d18:1/20:0, d16:1/22:0)*	5	0.0749882	0.049864	0.132619	PPP	P07311	Chen et al.	sphingomyelin (d18:1/20:0, d16:1/22:0)*	HMDB0012102	ENSG00000119640	ACYP1	FALSE
55518	MR-PCA	ACYP1:P07311:OID30642:v1:Inflammation_II	ACYP1:P07311:OID30642:v1:Inflammation_II	GCST90200049	myristoyl dihydrosphingomyelin (d18:0/14:0)*	5	0.0803148	0.0498783	0.107351	PPP	P07311	Chen et al.	myristoyl dihydrosphingomyelin (d18:0/14:0)*	HMDB0012085	ENSG00000119640	ACYP1	FALSE
55519	MR-PCA	ACYP1:P07311:OID30642:v1:Inflammation_II	ACYP1:P07311:OID30642:v1:Inflammation_II	GCST90200056	sphingomyelin (d18:0/18:0, d19:0/17:0)*	5	0.0806632	0.0498185	0.105417	PPP	P07311	Chen et al.	sphingomyelin (d18:0/18:0, d19:0/17:0)*	HMDB0012087	ENSG00000119640	ACYP1	FALSE
55520	MR-PCA	ACYP1:P07311:OID30642:v1:Inflammation_II	ACYP1:P07311:OID30642:v1:Inflammation_II	GCST90200279	pantothenate	5	0.0156837	0.0500554	0.754032	PPP	P07311	Chen et al.	pantothenate	HMDB0000210	ENSG00000119640	ACYP1	FALSE
55521	MR-PCA	ACYP1:P07311:OID30642:v1:Inflammation_II	ACYP1:P07311:OID30642:v1:Inflammation_II	GCST90200281	phosphoethanolamine	5	0.131023	0.0498783	0.00861768	PPP	P07311	Chen et al.	phosphoethanolamine	HMDB0000224	ENSG00000119640	ACYP1	FALSE
55522	MR-PCA	ACYP1:P07311:OID30642:v1:Inflammation_II	ACYP1:P07311:OID30642:v1:Inflammation_II	GCST90200283	3-ureidopropionate	5	-0.0777417	0.0521715	0.136193	PPP	P07311	Chen et al.	3-ureidopropionate	HMDB0000026	ENSG00000119640	ACYP1	FALSE
55523	MR-PCA	ACYP1:P07311:OID30642:v1:Inflammation_II	ACYP1:P07311:OID30642:v1:Inflammation_II	GCST90200291	sarcosine	5	-0.0216576	0.0499678	0.664701	PPP	P07311	Chen et al.	sarcosine	HMDB0000271	ENSG00000119640	ACYP1	FALSE
55524	MR-PCA	ACYP1:P07311:OID30642:v1:Inflammation_II	ACYP1:P07311:OID30642:v1:Inflammation_II	GCST90200292	trans-4-hydroxyproline	5	-0.00165982	0.0498839	0.973456	PPP	P07311	Chen et al.	trans-4-hydroxyproline	HMDB0000725	ENSG00000119640	ACYP1	FALSE
55525	MR-PCA	ACYP1:P07311:OID30642:v1:Inflammation_II	ACYP1:P07311:OID30642:v1:Inflammation_II	GCST90200293	thyroxine	5	0.0140241	0.0498544	0.77848	PPP	P07311	Chen et al.	thyroxine	HMDB0000248	ENSG00000119640	ACYP1	FALSE
55526	MR-PCA	ACYP1:P07311:OID30642:v1:Inflammation_II	ACYP1:P07311:OID30642:v1:Inflammation_II	GCST90200296	methyl indole-3-acetate	5	-0.0323797	0.0540408	0.549059	PPP	P07311	Chen et al.	methyl indole-3-acetate	HMDB0029738	ENSG00000119640	ACYP1	FALSE
55527	MR-PCA	ACYP1:P07311:OID30642:v1:Inflammation_II	ACYP1:P07311:OID30642:v1:Inflammation_II	GCST90200304	citrate	5	-0.0740042	0.0498548	0.137704	PPP	P07311	Chen et al.	citrate	HMDB0000094	ENSG00000119640	ACYP1	FALSE
55528	MR-PCA	ACYP1:P07311:OID30642:v1:Inflammation_II	ACYP1:P07311:OID30642:v1:Inflammation_II	GCST90200306	butyrate/isobutyrate (4:0)	5	-0.103988	0.0506465	0.040052	PPP	P07311	Chen et al.	butyrate/isobutyrate (4:0)	HMDB0000039	ENSG00000119640	ACYP1	FALSE
55529	MR-PCA	ACYP1:P07311:OID30642:v1:Inflammation_II	ACYP1:P07311:OID30642:v1:Inflammation_II	GCST90200314	n-acetylneuraminate	5	0.136727	0.0500385	0.00628684	PPP	P07311	Chen et al.	n-acetylneuraminate	HMDB0000230	ENSG00000119640	ACYP1	FALSE
55530	MR-PCA	ACYP1:P07311:OID30642:v1:Inflammation_II	ACYP1:P07311:OID30642:v1:Inflammation_II	GCST90200318	acetoacetate	5	-0.0094313	0.0546162	0.8629	PPP	P07311	Chen et al.	acetoacetate	HMDB0000060	ENSG00000119640	ACYP1	FALSE
55531	MR-PCA	ACYP1:P07311:OID30642:v1:Inflammation_II	ACYP1:P07311:OID30642:v1:Inflammation_II	GCST90200319	cys-gly, oxidized	5	-0.0311934	0.0498661	0.531615	PPP	P07311	Chen et al.	cys-gly, oxidized	HMDB0000078	ENSG00000119640	ACYP1	FALSE
55532	MR-PCA	ACYP1:P07311:OID30642:v1:Inflammation_II	ACYP1:P07311:OID30642:v1:Inflammation_II	GCST90200321	cholate	5	-0.015191	0.0509915	0.765771	PPP	P07311	Chen et al.	cholate	HMDB0000619	ENSG00000119640	ACYP1	FALSE
55533	MR-PCA	ACYP1:P07311:OID30642:v1:Inflammation_II	ACYP1:P07311:OID30642:v1:Inflammation_II	GCST90200323	creatine	5	-0.0179995	0.0497836	0.717685	PPP	P07311	Chen et al.	creatine	HMDB0000064	ENSG00000119640	ACYP1	FALSE
55534	MR-PCA	ACYP1:P07311:OID30642:v1:Inflammation_II	ACYP1:P07311:OID30642:v1:Inflammation_II	GCST90200325	glycerol	5	-0.0195077	0.0497861	0.695183	PPP	P07311	Chen et al.	glycerol	HMDB0000131	ENSG00000119640	ACYP1	FALSE
55535	MR-PCA	ACYP1:P07311:OID30642:v1:Inflammation_II	ACYP1:P07311:OID30642:v1:Inflammation_II	GCST90200327	choline	5	0.0412442	0.0498511	0.40804	PPP	P07311	Chen et al.	choline	HMDB0000097	ENSG00000119640	ACYP1	FALSE
55536	MR-PCA	ACYP1:P07311:OID30642:v1:Inflammation_II	ACYP1:P07311:OID30642:v1:Inflammation_II	GCST90200335	stearoyl sphingomyelin (d18:1/18:0)	5	0.0505186	0.0498662	0.31102	PPP	P07311	Chen et al.	stearoyl sphingomyelin (d18:1/18:0)	HMDB0001348	ENSG00000119640	ACYP1	FALSE
55537	MR-PCA	ACYP1:P07311:OID30642:v1:Inflammation_II	ACYP1:P07311:OID30642:v1:Inflammation_II	GCST90200336	n-palmitoyl-sphingosine (d18:1/16:0)	5	0.0124902	0.0498375	0.802109	PPP	P07311	Chen et al.	n-palmitoyl-sphingosine (d18:1/16:0)	HMDB0004949	ENSG00000119640	ACYP1	FALSE
55538	MR-PCA	ACYP1:P07311:OID30642:v1:Inflammation_II	ACYP1:P07311:OID30642:v1:Inflammation_II	GCST90200337	taurochenodeoxycholate	5	0.0151075	0.0505113	0.764871	PPP	P07311	Chen et al.	taurochenodeoxycholate	HMDB0000951	ENSG00000119640	ACYP1	FALSE
55539	MR-PCA	ACYP1:P07311:OID30642:v1:Inflammation_II	ACYP1:P07311:OID30642:v1:Inflammation_II	GCST90200341	n-stearoyl-sphingosine (d18:1/18:0)*	5	0.0309605	0.0498774	0.534776	PPP	P07311	Chen et al.	n-stearoyl-sphingosine (d18:1/18:0)*	HMDB0004950	ENSG00000119640	ACYP1	FALSE
55540	MR-PCA	ACYP1:P07311:OID30642:v1:Inflammation_II	ACYP1:P07311:OID30642:v1:Inflammation_II	GCST90200345	s-adenosylhomocysteine (sah)	5	0.0379514	0.0578083	0.5115	PPP	P07311	Chen et al.	s-adenosylhomocysteine (sah)	HMDB00939	ENSG00000119640	ACYP1	FALSE
55541	MR-PCA	ACYP1:P07311:OID30642:v1:Inflammation_II	ACYP1:P07311:OID30642:v1:Inflammation_II	GCST90200348	quinolinate	5	0.00154005	0.050032	0.975444	PPP	P07311	Chen et al.	quinolinate	HMDB0000232	ENSG00000119640	ACYP1	FALSE
55542	MR-PCA	ACYP1:P07311:OID30642:v1:Inflammation_II	ACYP1:P07311:OID30642:v1:Inflammation_II	GCST90200349	eicosapentaenoate (epa; 20:5n3)	5	-0.0358677	0.0498699	0.472002	PPP	P07311	Chen et al.	eicosapentaenoate (epa; 20:5n3)	HMDB0001999	ENSG00000119640	ACYP1	FALSE
55543	MR-PCA	ACYP1:P07311:OID30642:v1:Inflammation_II	ACYP1:P07311:OID30642:v1:Inflammation_II	GCST90200351	n-acetylputrescine	5	0.0089568	0.0499133	0.857587	PPP	P07311	Chen et al.	n-acetylputrescine	HMDB0002064	ENSG00000119640	ACYP1	FALSE
55544	MR-PCA	ACYP1:P07311:OID30642:v1:Inflammation_II	ACYP1:P07311:OID30642:v1:Inflammation_II	GCST90200354	linoleate (18:2n6)	5	0.0149591	0.0498601	0.76416	PPP	P07311	Chen et al.	linoleate (18:2n6)	HMDB0006270,HMDB0000673	ENSG00000119640	ACYP1	FALSE
55545	MR-PCA	ACYP1:P07311:OID30642:v1:Inflammation_II	ACYP1:P07311:OID30642:v1:Inflammation_II	GCST90200355	adenosine 5'-diphosphate (adp)	5	0.204694	0.0667421	0.00216261	PPP	P07311	Chen et al.	adenosine 5'-diphosphate (adp)	HMDB0001341	ENSG00000119640	ACYP1	FALSE
55546	MR-PCA	ACYP1:P07311:OID30642:v1:Inflammation_II	ACYP1:P07311:OID30642:v1:Inflammation_II	GCST90200356	adenosine 5'-monophosphate (amp)	5	0.10408	0.0499853	0.0373229	PPP	P07311	Chen et al.	adenosine 5'-monophosphate (amp)	HMDB0000045	ENSG00000119640	ACYP1	FALSE
55547	MR-PCA	ACYP1:P07311:OID30642:v1:Inflammation_II	ACYP1:P07311:OID30642:v1:Inflammation_II	GCST90200358	arachidonate (20:4n6)	5	-0.0360524	0.0498241	0.469316	PPP	P07311	Chen et al.	arachidonate (20:4n6)	HMDB0001043	ENSG00000119640	ACYP1	FALSE
55548	MR-PCA	ACYP1:P07311:OID30642:v1:Inflammation_II	ACYP1:P07311:OID30642:v1:Inflammation_II	GCST90200359	5-methylthioadenosine (mta)	5	0.0257785	0.0500129	0.606247	PPP	P07311	Chen et al.	5-methylthioadenosine (mta)	HMDB0001173	ENSG00000119640	ACYP1	FALSE
55549	MR-PCA	ACYP1:P07311:OID30642:v1:Inflammation_II	ACYP1:P07311:OID30642:v1:Inflammation_II	GCST90200361	beta-alanine	5	0.0567126	0.0502951	0.25949	PPP	P07311	Chen et al.	beta-alanine	HMDB0000056	ENSG00000119640	ACYP1	FALSE
55550	MR-PCA	ACYP1:P07311:OID30642:v1:Inflammation_II	ACYP1:P07311:OID30642:v1:Inflammation_II	GCST90200362	succinate	5	-0.00092097	0.0508431	0.985548	PPP	P07311	Chen et al.	succinate	HMDB0000254	ENSG00000119640	ACYP1	FALSE
55551	MR-PCA	ACYP1:P07311:OID30642:v1:Inflammation_II	ACYP1:P07311:OID30642:v1:Inflammation_II	GCST90200363	choline phosphate	5	0.0970472	0.0499059	0.0518229	PPP	P07311	Chen et al.	choline phosphate	HMDB0001565	ENSG00000119640	ACYP1	FALSE
55552	MR-PCA	ACYP1:P07311:OID30642:v1:Inflammation_II	ACYP1:P07311:OID30642:v1:Inflammation_II	GCST90200364	cysteinylglycine	5	-0.0212071	0.0499944	0.671427	PPP	P07311	Chen et al.	cysteinylglycine	HMDB0000078	ENSG00000119640	ACYP1	FALSE
55553	MR-PCA	ACYP1:P07311:OID30642:v1:Inflammation_II	ACYP1:P07311:OID30642:v1:Inflammation_II	GCST90200365	phenylpyruvate	5	-0.022755	0.0499152	0.64848	PPP	P07311	Chen et al.	phenylpyruvate	HMDB0000205	ENSG00000119640	ACYP1	FALSE
55554	MR-PCA	ACYP1:P07311:OID30642:v1:Inflammation_II	ACYP1:P07311:OID30642:v1:Inflammation_II	GCST90200368	cholesterol	5	0.0198476	0.0498659	0.690616	PPP	P07311	Chen et al.	cholesterol	HMDB0000067	ENSG00000119640	ACYP1	FALSE
55555	MR-PCA	ACYP1:P07311:OID30642:v1:Inflammation_II	ACYP1:P07311:OID30642:v1:Inflammation_II	GCST90200369	2-hydroxyphenylacetate	5	0.0542453	0.0520945	0.297743	PPP	P07311	Chen et al.	2-hydroxyphenylacetate	HMDB0000669	ENSG00000119640	ACYP1	FALSE
55556	MR-PCA	ACYP1:P07311:OID30642:v1:Inflammation_II	ACYP1:P07311:OID30642:v1:Inflammation_II	GCST90200370	aspartate	5	0.0979205	0.0498968	0.0497086	PPP	P07311	Chen et al.	aspartate	HMDB0000191	ENSG00000119640	ACYP1	FALSE
55557	MR-PCA	ACYP1:P07311:OID30642:v1:Inflammation_II	ACYP1:P07311:OID30642:v1:Inflammation_II	GCST90200372	arginine	5	0.046393	0.0499272	0.352779	PPP	P07311	Chen et al.	arginine	HMDB0000517	ENSG00000119640	ACYP1	FALSE
55558	MR-PCA	ACYP1:P07311:OID30642:v1:Inflammation_II	ACYP1:P07311:OID30642:v1:Inflammation_II	GCST90200374	sphinganine	5	0.11627	0.0525721	0.0269922	PPP	P07311	Chen et al.	sphinganine	HMDB0000269	ENSG00000119640	ACYP1	FALSE
55559	MR-PCA	ACYP1:P07311:OID30642:v1:Inflammation_II	ACYP1:P07311:OID30642:v1:Inflammation_II	GCST90200376	flavin adenine dinucleotide (fad)	5	0.123301	0.0572758	0.0313376	PPP	P07311	Chen et al.	flavin adenine dinucleotide (fad)	HMDB0001248	ENSG00000119640	ACYP1	FALSE
55560	MR-PCA	ACYP1:P07311:OID30642:v1:Inflammation_II	ACYP1:P07311:OID30642:v1:Inflammation_II	GCST90200377	histidine	5	-0.0175815	0.0499685	0.724949	PPP	P07311	Chen et al.	histidine	HMDB0000177	ENSG00000119640	ACYP1	FALSE
55561	MR-PCA	ACYP1:P07311:OID30642:v1:Inflammation_II	ACYP1:P07311:OID30642:v1:Inflammation_II	GCST90200378	cortisol	5	-0.02037	0.0500642	0.684098	PPP	P07311	Chen et al.	cortisol	HMDB0000063	ENSG00000119640	ACYP1	FALSE
55562	MR-PCA	ACYP1:P07311:OID30642:v1:Inflammation_II	ACYP1:P07311:OID30642:v1:Inflammation_II	GCST90200379	hypotaurine	5	0.0601493	0.0500024	0.229004	PPP	P07311	Chen et al.	hypotaurine	HMDB0000965	ENSG00000119640	ACYP1	FALSE
55563	MR-PCA	ACYP1:P07311:OID30642:v1:Inflammation_II	ACYP1:P07311:OID30642:v1:Inflammation_II	GCST90200382	cystine	5	-0.0173465	0.0501141	0.729238	PPP	P07311	Chen et al.	cystine	HMDB0000192	ENSG00000119640	ACYP1	FALSE
55564	MR-PCA	ACYP1:P07311:OID30642:v1:Inflammation_II	ACYP1:P07311:OID30642:v1:Inflammation_II	GCST90200383	cystathionine	5	0.0111382	0.0506208	0.825846	PPP	P07311	Chen et al.	cystathionine	HMDB0000099	ENSG00000119640	ACYP1	FALSE
55565	MR-PCA	ACYP1:P07311:OID30642:v1:Inflammation_II	ACYP1:P07311:OID30642:v1:Inflammation_II	GCST90200384	guanidinoacetate	5	0.0166693	0.0499244	0.738462	PPP	P07311	Chen et al.	guanidinoacetate	HMDB0000128	ENSG00000119640	ACYP1	FALSE
55566	MR-PCA	ACYP1:P07311:OID30642:v1:Inflammation_II	ACYP1:P07311:OID30642:v1:Inflammation_II	GCST90200385	sphingosine	5	0.130979	0.0507372	0.00983691	PPP	P07311	Chen et al.	sphingosine	HMDB0000252	ENSG00000119640	ACYP1	FALSE
55567	MR-PCA	ACYP1:P07311:OID30642:v1:Inflammation_II	ACYP1:P07311:OID30642:v1:Inflammation_II	GCST90200390	stearate (18:0)	5	0.0334456	0.0498222	0.50203	PPP	P07311	Chen et al.	stearate (18:0)	HMDB0000827	ENSG00000119640	ACYP1	FALSE
55568	MR-PCA	ACYP1:P07311:OID30642:v1:Inflammation_II	ACYP1:P07311:OID30642:v1:Inflammation_II	GCST90200391	methionine	5	0.0696478	0.049971	0.163389	PPP	P07311	Chen et al.	methionine	HMDB0000696	ENSG00000119640	ACYP1	FALSE
55569	MR-PCA	ACYP1:P07311:OID30642:v1:Inflammation_II	ACYP1:P07311:OID30642:v1:Inflammation_II	GCST90200392	orotate	5	-0.0238965	0.0502485	0.634384	PPP	P07311	Chen et al.	orotate	HMDB0000226	ENSG00000119640	ACYP1	FALSE
55570	MR-PCA	ACYP1:P07311:OID30642:v1:Inflammation_II	ACYP1:P07311:OID30642:v1:Inflammation_II	GCST90200393	phosphate	5	0.00853628	0.0499011	0.864173	PPP	P07311	Chen et al.	phosphate	HMDB0001429	ENSG00000119640	ACYP1	TRUE
55571	MR-PCA	ACYP1:P07311:OID30642:v1:Inflammation_II	ACYP1:P07311:OID30642:v1:Inflammation_II	GCST90200394	inosine	5	0.156663	0.0644575	0.0150784	PPP	P07311	Chen et al.	inosine	HMDB0000195	ENSG00000119640	ACYP1	FALSE
55572	MR-PCA	ACYP1:P07311:OID30642:v1:Inflammation_II	ACYP1:P07311:OID30642:v1:Inflammation_II	GCST90200395	inosine 5'-monophosphate (imp)	5	0.19977	0.0665175	0.00267099	PPP	P07311	Chen et al.	inosine 5'-monophosphate (imp)	HMDB0000175	ENSG00000119640	ACYP1	FALSE
55573	MR-PCA	ACYP1:P07311:OID30642:v1:Inflammation_II	ACYP1:P07311:OID30642:v1:Inflammation_II	GCST90200396	phenylalanine	5	0.0554778	0.0499568	0.266777	PPP	P07311	Chen et al.	phenylalanine	HMDB0000159	ENSG00000119640	ACYP1	FALSE
55574	MR-PCA	ACYP1:P07311:OID30642:v1:Inflammation_II	ACYP1:P07311:OID30642:v1:Inflammation_II	GCST90200397	palmitate (16:0)	5	0.0205345	0.0498328	0.68029	PPP	P07311	Chen et al.	palmitate (16:0)	HMDB0000220	ENSG00000119640	ACYP1	FALSE
55575	MR-PCA	ACYP1:P07311:OID30642:v1:Inflammation_II	ACYP1:P07311:OID30642:v1:Inflammation_II	GCST90200400	nicotinamide	5	0.0981874	0.0503087	0.0509743	PPP	P07311	Chen et al.	nicotinamide	HMDB0001406	ENSG00000119640	ACYP1	FALSE
55576	MR-PCA	ACYP1:P07311:OID30642:v1:Inflammation_II	ACYP1:P07311:OID30642:v1:Inflammation_II	GCST90200401	myo-inositol	5	0.0149001	0.0500644	0.765995	PPP	P07311	Chen et al.	myo-inositol	HMDB0000211	ENSG00000119640	ACYP1	FALSE
55577	MR-PCA	ACYP1:P07311:OID30642:v1:Inflammation_II	ACYP1:P07311:OID30642:v1:Inflammation_II	GCST90200403	citrulline	5	-0.0362789	0.0501745	0.469646	PPP	P07311	Chen et al.	citrulline	HMDB0000904	ENSG00000119640	ACYP1	FALSE
55578	MR-PCA	ACYP1:P07311:OID30642:v1:Inflammation_II	ACYP1:P07311:OID30642:v1:Inflammation_II	GCST90200404	ornithine	5	-0.0604759	0.0498764	0.225316	PPP	P07311	Chen et al.	ornithine	HMDB0000214	ENSG00000119640	ACYP1	FALSE
55579	MR-PCA	ACYP1:P07311:OID30642:v1:Inflammation_II	ACYP1:P07311:OID30642:v1:Inflammation_II	GCST90200405	retinol (vitamin a)	5	0.0538495	0.0498993	0.280515	PPP	P07311	Chen et al.	retinol (vitamin a)	HMDB0000305	ENSG00000119640	ACYP1	FALSE
55580	MR-PCA	ACYP1:P07311:OID30642:v1:Inflammation_II	ACYP1:P07311:OID30642:v1:Inflammation_II	GCST90200406	1-methylnicotinamide	5	-0.0199368	0.0500599	0.690439	PPP	P07311	Chen et al.	1-methylnicotinamide	HMDB0000699	ENSG00000119640	ACYP1	FALSE
55581	MR-PCA	ACYP1:P07311:OID30642:v1:Inflammation_II	ACYP1:P07311:OID30642:v1:Inflammation_II	GCST90200407	uridine	5	0.0140142	0.0498803	0.778743	PPP	P07311	Chen et al.	uridine	HMDB0000296	ENSG00000119640	ACYP1	FALSE
55582	MR-PCA	ACYP1:P07311:OID30642:v1:Inflammation_II	ACYP1:P07311:OID30642:v1:Inflammation_II	GCST90200410	phytanate	5	0.0231201	0.0499737	0.643618	PPP	P07311	Chen et al.	phytanate	HMDB0000801	ENSG00000119640	ACYP1	FALSE
55583	MR-PCA	ACYP1:P07311:OID30642:v1:Inflammation_II	ACYP1:P07311:OID30642:v1:Inflammation_II	GCST90200412	glutamate	5	0.0520752	0.0497778	0.295491	PPP	P07311	Chen et al.	glutamate	HMDB0000148	ENSG00000119640	ACYP1	FALSE
55584	MR-PCA	ACYP1:P07311:OID30642:v1:Inflammation_II	ACYP1:P07311:OID30642:v1:Inflammation_II	GCST90200413	2'-deoxyuridine	5	-0.0430609	0.0509339	0.397872	PPP	P07311	Chen et al.	2'-deoxyuridine	HMDB0000012	ENSG00000119640	ACYP1	FALSE
55585	MR-PCA	ACYP1:P07311:OID30642:v1:Inflammation_II	ACYP1:P07311:OID30642:v1:Inflammation_II	GCST90200415	serine	5	-0.0318605	0.049827	0.522548	PPP	P07311	Chen et al.	serine	HMDB0000187	ENSG00000119640	ACYP1	FALSE
55586	MR-PCA	ACYP1:P07311:OID30642:v1:Inflammation_II	ACYP1:P07311:OID30642:v1:Inflammation_II	GCST90200417	urea	5	0.133859	0.0499231	0.0073334	PPP	P07311	Chen et al.	urea	HMDB0000294	ENSG00000119640	ACYP1	FALSE
55587	MR-PCA	ACYP1:P07311:OID30642:v1:Inflammation_II	ACYP1:P07311:OID30642:v1:Inflammation_II	GCST90200418	pyridoxal	5	0.0619921	0.0505911	0.220442	PPP	P07311	Chen et al.	pyridoxal	HMDB0001545	ENSG00000119640	ACYP1	FALSE
55588	MR-PCA	ACYP1:P07311:OID30642:v1:Inflammation_II	ACYP1:P07311:OID30642:v1:Inflammation_II	GCST90200419	glutamine	5	0.0628912	0.0498792	0.207356	PPP	P07311	Chen et al.	glutamine	HMDB0000641	ENSG00000119640	ACYP1	FALSE
55589	MR-PCA	ACYP1:P07311:OID30642:v1:Inflammation_II	ACYP1:P07311:OID30642:v1:Inflammation_II	GCST90200422	serotonin	5	0.147304	0.0523306	0.0048796	PPP	P07311	Chen et al.	serotonin	HMDB0000259	ENSG00000119640	ACYP1	FALSE
55590	MR-PCA	ACYP1:P07311:OID30642:v1:Inflammation_II	ACYP1:P07311:OID30642:v1:Inflammation_II	GCST90200423	spermidine	5	0.0273742	0.0528608	0.60456	PPP	P07311	Chen et al.	spermidine	HMDB0001257	ENSG00000119640	ACYP1	FALSE
55591	MR-PCA	ACYP1:P07311:OID30642:v1:Inflammation_II	ACYP1:P07311:OID30642:v1:Inflammation_II	GCST90200427	tyrosine	5	-0.022967	0.0498846	0.645228	PPP	P07311	Chen et al.	tyrosine	HMDB0000158	ENSG00000119640	ACYP1	FALSE
55592	MR-PCA	ACYP1:P07311:OID30642:v1:Inflammation_II	ACYP1:P07311:OID30642:v1:Inflammation_II	GCST90200429	cytidine	5	-0.0634678	0.0517779	0.220286	PPP	P07311	Chen et al.	cytidine	HMDB0000089	ENSG00000119640	ACYP1	FALSE
55593	MR-PCA	ACYP1:P07311:OID30642:v1:Inflammation_II	ACYP1:P07311:OID30642:v1:Inflammation_II	GCST90200430	pyruvate	5	-0.0227648	0.0498578	0.647962	PPP	P07311	Chen et al.	pyruvate	HMDB0000243	ENSG00000119640	ACYP1	FALSE
55594	MR-PCA	ACYP1:P07311:OID30642:v1:Inflammation_II	ACYP1:P07311:OID30642:v1:Inflammation_II	GCST90200431	alanine	5	0.00141779	0.0498459	0.977308	PPP	P07311	Chen et al.	alanine	HMDB0000161	ENSG00000119640	ACYP1	FALSE
55595	MR-PCA	ACYP1:P07311:OID30642:v1:Inflammation_II	ACYP1:P07311:OID30642:v1:Inflammation_II	GCST90200432	threonine	5	0.0225588	0.0499047	0.651242	PPP	P07311	Chen et al.	threonine	HMDB0000167	ENSG00000119640	ACYP1	FALSE
55596	MR-PCA	ACYP1:P07311:OID30642:v1:Inflammation_II	ACYP1:P07311:OID30642:v1:Inflammation_II	GCST90200437	fructose	5	-0.0355391	0.0502364	0.479295	PPP	P07311	Chen et al.	fructose	HMDB0000660	ENSG00000119640	ACYP1	FALSE
55597	MR-PCA	ACYP1:P07311:OID30642:v1:Inflammation_II	ACYP1:P07311:OID30642:v1:Inflammation_II	GCST90200438	alpha-ketobutyrate	5	-0.0312051	0.0500692	0.533127	PPP	P07311	Chen et al.	alpha-ketobutyrate	HMDB0000005	ENSG00000119640	ACYP1	FALSE
55598	MR-PCA	ACYP1:P07311:OID30642:v1:Inflammation_II	ACYP1:P07311:OID30642:v1:Inflammation_II	GCST90200439	cysteine	5	0.0431778	0.0499901	0.387738	PPP	P07311	Chen et al.	cysteine	HMDB0000574	ENSG00000119640	ACYP1	FALSE
55599	MR-PCA	ACYP1:P07311:OID30642:v1:Inflammation_II	ACYP1:P07311:OID30642:v1:Inflammation_II	GCST90200440	glucose	5	-0.0961858	0.0502728	0.0557128	PPP	P07311	Chen et al.	glucose	HMDB0000122	ENSG00000119640	ACYP1	FALSE
55600	MR-PCA	ACYP1:P07311:OID30642:v1:Inflammation_II	ACYP1:P07311:OID30642:v1:Inflammation_II	GCST90200441	tryptophan	5	0.0230226	0.0499367	0.644773	PPP	P07311	Chen et al.	tryptophan	HMDB0000929	ENSG00000119640	ACYP1	FALSE
55601	MR-PCA	ACYP1:P07311:OID30642:v1:Inflammation_II	ACYP1:P07311:OID30642:v1:Inflammation_II	GCST90200442	valine	5	-0.0089674	0.0499007	0.857384	PPP	P07311	Chen et al.	valine	HMDB0000883	ENSG00000119640	ACYP1	FALSE
55602	MR-PCA	ACYP1:P07311:OID30642:v1:Inflammation_II	ACYP1:P07311:OID30642:v1:Inflammation_II	GCST90200444	dihydroorotate	5	-0.0226673	0.0500593	0.650687	PPP	P07311	Chen et al.	dihydroorotate	HMDB03349	ENSG00000119640	ACYP1	FALSE
55603	MR-PCA	ACYP1:P07311:OID30642:v1:Inflammation_II	ACYP1:P07311:OID30642:v1:Inflammation_II	GCST90200447	maltose	5	0.0614842	0.0568472	0.279443	PPP	P07311	Chen et al.	maltose	HMDB0000163	ENSG00000119640	ACYP1	FALSE
55604	MR-PCA	ACYP1:P07311:OID30642:v1:Inflammation_II	ACYP1:P07311:OID30642:v1:Inflammation_II	GCST90200452	asparagine	5	0.0386253	0.0499014	0.438911	PPP	P07311	Chen et al.	asparagine	HMDB0000168	ENSG00000119640	ACYP1	FALSE
55605	MR-PCA	ACYP1:P07311:OID30642:v1:Inflammation_II	ACYP1:P07311:OID30642:v1:Inflammation_II	GCST90200455	alpha-ketoglutarate	5	-0.103255	0.0500012	0.0389193	PPP	P07311	Chen et al.	alpha-ketoglutarate	HMDB0000208	ENSG00000119640	ACYP1	FALSE
55606	MR-PCA	ACYP1:P07311:OID30642:v1:Inflammation_II	ACYP1:P07311:OID30642:v1:Inflammation_II	GCST90200680	5-acetylamino-6-formylamino-3-methyluracil	5	-0.0165352	0.0519786	0.750397	PPP	P07311	Chen et al.	5-acetylamino-6-formylamino-3-methyluracil	HMDB0011105	ENSG00000119640	ACYP1	FALSE
55607	MR-PCA	ACYP1:P07311:OID30642:v1:Inflammation_II	ACYP1:P07311:OID30642:v1:Inflammation_II	GCST90200684	n-acetyl-aspartyl-glutamate (naag)	5	0.0447208	0.0516223	0.386322	PPP	P07311	Chen et al.	n-acetyl-aspartyl-glutamate (naag)	HMDB0001067	ENSG00000119640	ACYP1	FALSE
55608	MR-PCA	ACYP1:P07311:OID30642:v1:Inflammation_II	ACYP1:P07311:OID30642:v1:Inflammation_II	GCST90200687	bilirubin (e,z or z,e)*	5	-0.120035	0.0499188	0.0161896	PPP	P07311	Chen et al.	bilirubin (e,z or z,e)*	HMDB0000488	ENSG00000119640	ACYP1	FALSE
55609	MR-PCA	ACYP1:P07311:OID30642:v1:Inflammation_II	ACYP1:P07311:OID30642:v1:Inflammation_II	GCST90200691	n-delta-acetylornithine	5	0.0421174	0.0498637	0.398305	PPP	P07311	Chen et al.	n-delta-acetylornithine	HMDB0003357	ENSG00000119640	ACYP1	FALSE
55610	MR-PCA	ACYP1:P07311:OID30642:v1:Inflammation_II	ACYP1:P07311:OID30642:v1:Inflammation_II	GCST90200704	bilirubin (z,z)	5	-0.104108	0.0498549	0.0367782	PPP	P07311	Chen et al.	bilirubin (z,z)	HMDB0000054	ENSG00000119640	ACYP1	FALSE
55611	MR-PCA	ACYP1:P07311:OID30642:v1:Inflammation_II	ACYP1:P07311:OID30642:v1:Inflammation_II	GCST90200706	biliverdin	5	-0.0539342	0.049853	0.279313	PPP	P07311	Chen et al.	biliverdin	HMDB0001008	ENSG00000119640	ACYP1	FALSE
55612	MR-PCA	ACYP1:P07311:OID30642:v1:Inflammation_II	ACYP1:P07311:OID30642:v1:Inflammation_II	GCST90200707	glycine	5	-0.0260209	0.0498539	0.60171	PPP	P07311	Chen et al.	glycine	HMDB0000123	ENSG00000119640	ACYP1	FALSE
55613	MR-PCA	ACYP1:P07311:OID30642:v1:Inflammation_II	ACYP1:P07311:OID30642:v1:Inflammation_II	M00053	glutamine	4	-0.0452305	0.0912309	0.620049	PPP	P07311	Shin et al.	glutamine	HMDB0000641	ENSG00000119640	ACYP1	FALSE
55614	MR-PCA	ACYP1:P07311:OID30642:v1:Inflammation_II	ACYP1:P07311:OID30642:v1:Inflammation_II	M00054	tryptophan	4	-0.07767	0.0913335	0.395103	PPP	P07311	Shin et al.	tryptophan	HMDB0000929	ENSG00000119640	ACYP1	FALSE
55615	MR-PCA	ACYP1:P07311:OID30642:v1:Inflammation_II	ACYP1:P07311:OID30642:v1:Inflammation_II	M00059	histidine	4	-0.0287625	0.0913363	0.752832	PPP	P07311	Shin et al.	histidine	HMDB0000177	ENSG00000119640	ACYP1	FALSE
55616	MR-PCA	ACYP1:P07311:OID30642:v1:Inflammation_II	ACYP1:P07311:OID30642:v1:Inflammation_II	M00063	cholesterol	4	0.0653423	0.0912712	0.474044	PPP	P07311	Shin et al.	cholesterol	HMDB0000067	ENSG00000119640	ACYP1	FALSE
55617	MR-PCA	ACYP1:P07311:OID30642:v1:Inflammation_II	ACYP1:P07311:OID30642:v1:Inflammation_II	M00064	phenylalanine	4	-0.244381	0.0913274	0.00745339	PPP	P07311	Shin et al.	phenylalanine	HMDB0000159	ENSG00000119640	ACYP1	FALSE
55618	MR-PCA	ACYP1:P07311:OID30642:v1:Inflammation_II	ACYP1:P07311:OID30642:v1:Inflammation_II	M00555	adenosine	4	-0.0300134	0.0913967	0.742619	PPP	P07311	Shin et al.	adenosine	HMDB0000050	ENSG00000119640	ACYP1	FALSE
55619	MR-PCA	ACYP1:P07311:OID30642:v1:Inflammation_II	ACYP1:P07311:OID30642:v1:Inflammation_II	M00577	fructose	4	-0.0352819	0.0914716	0.699708	PPP	P07311	Shin et al.	fructose	HMDB0000660	ENSG00000119640	ACYP1	FALSE
55620	MR-PCA	ACYP1:P07311:OID30642:v1:Inflammation_II	ACYP1:P07311:OID30642:v1:Inflammation_II	M00599	pyruvate	4	0.0146629	0.092075	0.873472	PPP	P07311	Shin et al.	pyruvate	HMDB0000243	ENSG00000119640	ACYP1	FALSE
55621	MR-PCA	ACYP1:P07311:OID30642:v1:Inflammation_II	ACYP1:P07311:OID30642:v1:Inflammation_II	M00606	uridine	4	-0.0637323	0.0913361	0.485316	PPP	P07311	Shin et al.	uridine	HMDB0000296	ENSG00000119640	ACYP1	FALSE
55622	MR-PCA	ACYP1:P07311:OID30642:v1:Inflammation_II	ACYP1:P07311:OID30642:v1:Inflammation_II	M01105	linoleate (18:2n6)	4	-0.0472275	0.0914728	0.605644	PPP	P07311	Shin et al.	linoleate (18:2n6)	HMDB0006270,HMDB0000673	ENSG00000119640	ACYP1	FALSE
55623	MR-PCA	ACYP1:P07311:OID30642:v1:Inflammation_II	ACYP1:P07311:OID30642:v1:Inflammation_II	M01110	arachidonate (20:4n6)	4	0.189468	0.0912551	0.0378712	PPP	P07311	Shin et al.	arachidonate (20:4n6)	HMDB0001043	ENSG00000119640	ACYP1	FALSE
55624	MR-PCA	ACYP1:P07311:OID30642:v1:Inflammation_II	ACYP1:P07311:OID30642:v1:Inflammation_II	M01123	inosine	4	0.0282826	0.152468	0.852838	PPP	P07311	Shin et al.	inosine	HMDB0000195	ENSG00000119640	ACYP1	FALSE
55625	MR-PCA	ACYP1:P07311:OID30642:v1:Inflammation_II	ACYP1:P07311:OID30642:v1:Inflammation_II	M01284	threonine	4	0.136825	0.10386	0.187705	PPP	P07311	Shin et al.	threonine	HMDB0000167	ENSG00000119640	ACYP1	FALSE
55626	MR-PCA	ACYP1:P07311:OID30642:v1:Inflammation_II	ACYP1:P07311:OID30642:v1:Inflammation_II	M01299	tyrosine	4	-0.172776	0.0913048	0.0584508	PPP	P07311	Shin et al.	tyrosine	HMDB0000158	ENSG00000119640	ACYP1	FALSE
55627	MR-PCA	ACYP1:P07311:OID30642:v1:Inflammation_II	ACYP1:P07311:OID30642:v1:Inflammation_II	M01302	methionine	4	-0.0348797	0.0913842	0.702697	PPP	P07311	Shin et al.	methionine	HMDB0000696	ENSG00000119640	ACYP1	FALSE
55628	MR-PCA	ACYP1:P07311:OID30642:v1:Inflammation_II	ACYP1:P07311:OID30642:v1:Inflammation_II	M01336	palmitate (16:0)	4	0.010357	0.0913566	0.909738	PPP	P07311	Shin et al.	palmitate (16:0)	HMDB0000220	ENSG00000119640	ACYP1	FALSE
55629	MR-PCA	ACYP1:P07311:OID30642:v1:Inflammation_II	ACYP1:P07311:OID30642:v1:Inflammation_II	M01358	stearate (18:0)	4	0.095355	0.0913344	0.296475	PPP	P07311	Shin et al.	stearate (18:0)	HMDB0000827	ENSG00000119640	ACYP1	FALSE
55630	MR-PCA	ACYP1:P07311:OID30642:v1:Inflammation_II	ACYP1:P07311:OID30642:v1:Inflammation_II	M01493	ornithine	4	-0.0923109	0.0916309	0.313733	PPP	P07311	Shin et al.	ornithine	HMDB0000214	ENSG00000119640	ACYP1	FALSE
55631	MR-PCA	ACYP1:P07311:OID30642:v1:Inflammation_II	ACYP1:P07311:OID30642:v1:Inflammation_II	M01508	pantothenate	4	0.0843093	0.0925663	0.362401	PPP	P07311	Shin et al.	pantothenate	HMDB0000210	ENSG00000119640	ACYP1	FALSE
55632	MR-PCA	ACYP1:P07311:OID30642:v1:Inflammation_II	ACYP1:P07311:OID30642:v1:Inflammation_II	M01564	citrate	4	0.0177814	0.0912772	0.845544	PPP	P07311	Shin et al.	citrate	HMDB0000094	ENSG00000119640	ACYP1	FALSE
55633	MR-PCA	ACYP1:P07311:OID30642:v1:Inflammation_II	ACYP1:P07311:OID30642:v1:Inflammation_II	M01638	arginine	4	-0.132628	0.0929338	0.153545	PPP	P07311	Shin et al.	arginine	HMDB0000517	ENSG00000119640	ACYP1	FALSE
55634	MR-PCA	ACYP1:P07311:OID30642:v1:Inflammation_II	ACYP1:P07311:OID30642:v1:Inflammation_II	M01640	ascorbate (vitamin c)	4	-0.0128928	0.17244	0.9404	PPP	P07311	Shin et al.	ascorbate (vitamin c)	HMDB0000044	ENSG00000119640	ACYP1	FALSE
55635	MR-PCA	ACYP1:P07311:OID30642:v1:Inflammation_II	ACYP1:P07311:OID30642:v1:Inflammation_II	M01649	valine	4	-0.180229	0.0913109	0.0484049	PPP	P07311	Shin et al.	valine	HMDB0000883	ENSG00000119640	ACYP1	FALSE
55636	MR-PCA	ACYP1:P07311:OID30642:v1:Inflammation_II	ACYP1:P07311:OID30642:v1:Inflammation_II	M01670	urea	4	-0.0559803	0.0913781	0.540126	PPP	P07311	Shin et al.	urea	HMDB0000294	ENSG00000119640	ACYP1	FALSE
55637	MR-PCA	ACYP1:P07311:OID30642:v1:Inflammation_II	ACYP1:P07311:OID30642:v1:Inflammation_II	M01712	cortisol	4	0.0766171	0.0913867	0.401815	PPP	P07311	Shin et al.	cortisol	HMDB0000063	ENSG00000119640	ACYP1	FALSE
55638	MR-PCA	ACYP1:P07311:OID30642:v1:Inflammation_II	ACYP1:P07311:OID30642:v1:Inflammation_II	M01827	riboflavin (vitamin b2)	4	-0.141064	0.198429	0.477143	PPP	P07311	Shin et al.	riboflavin (vitamin b2)	HMDB0000244	ENSG00000119640	ACYP1	FALSE
55639	MR-PCA	ACYP1:P07311:OID30642:v1:Inflammation_II	ACYP1:P07311:OID30642:v1:Inflammation_II	M02132	citrulline	4	-0.0358891	0.0915183	0.694946	PPP	P07311	Shin et al.	citrulline	HMDB0000904	ENSG00000119640	ACYP1	FALSE
55640	MR-PCA	ACYP1:P07311:OID30642:v1:Inflammation_II	ACYP1:P07311:OID30642:v1:Inflammation_II	M02137	biliverdin	4	-0.0433294	0.0990657	0.661835	PPP	P07311	Shin et al.	biliverdin	HMDB0001008	ENSG00000119640	ACYP1	FALSE
55641	MR-PCA	ACYP1:P07311:OID30642:v1:Inflammation_II	ACYP1:P07311:OID30642:v1:Inflammation_II	M02342	serotonin (5ht)	4	0.0142819	0.102924	0.889639	PPP	P07311	Shin et al.	serotonin (5ht)	HMDB0000259	ENSG00000119640	ACYP1	FALSE
55642	MR-PCA	ACYP1:P07311:OID30642:v1:Inflammation_II	ACYP1:P07311:OID30642:v1:Inflammation_II	M03147	xanthine	4	-0.0335316	0.0970419	0.729691	PPP	P07311	Shin et al.	xanthine	HMDB0000292	ENSG00000119640	ACYP1	FALSE
55643	MR-PCA	ACYP1:P07311:OID30642:v1:Inflammation_II	ACYP1:P07311:OID30642:v1:Inflammation_II	M11438	phosphate	4	0.0529655	0.0914172	0.562331	PPP	P07311	Shin et al.	phosphate	HMDB0001429	ENSG00000119640	ACYP1	TRUE
55644	MR-PCA	ACYP1:P07311:OID30642:v1:Inflammation_II	ACYP1:P07311:OID30642:v1:Inflammation_II	M15122	glycerol	4	0.0219788	0.0913528	0.809871	PPP	P07311	Shin et al.	glycerol	HMDB0000131	ENSG00000119640	ACYP1	FALSE
55645	MR-PCA	ACYP1:P07311:OID30642:v1:Inflammation_II	ACYP1:P07311:OID30642:v1:Inflammation_II	M15488	acetylphosphate	4	-0.0300134	0.0913967	0.742619	PPP	P07311	Shin et al.	acetylphosphate	HMDB0001494	ENSG00000119640	ACYP1	TRUE
55646	MR-PCA	ACYP1:P07311:OID30642:v1:Inflammation_II	ACYP1:P07311:OID30642:v1:Inflammation_II	M15506	choline	4	-0.0143846	0.0916157	0.875237	PPP	P07311	Shin et al.	choline	HMDB0000097	ENSG00000119640	ACYP1	FALSE
55647	MR-PCA	ACYP1:P07311:OID30642:v1:Inflammation_II	ACYP1:P07311:OID30642:v1:Inflammation_II	M15630	n-acetylornithine	4	0.0436661	0.092659	0.637458	PPP	P07311	Shin et al.	n-acetylornithine	HMDB0003357	ENSG00000119640	ACYP1	FALSE
55648	MR-PCA	ACYP1:P07311:OID30642:v1:Inflammation_II	ACYP1:P07311:OID30642:v1:Inflammation_II	M15677	3-methylhistidine	4	0.197264	0.105573	0.0616924	PPP	P07311	Shin et al.	3-methylhistidine	HMDB0000479	ENSG00000119640	ACYP1	FALSE
55649	MR-PCA	ACYP1:P07311:OID30642:v1:Inflammation_II	ACYP1:P07311:OID30642:v1:Inflammation_II	M15990	glycerophosphorylcholine (gpc)	4	0.0575124	0.0951152	0.545404	PPP	P07311	Shin et al.	glycerophosphorylcholine (gpc)	HMDB0000086	ENSG00000119640	ACYP1	FALSE
55650	MR-PCA	ACYP1:P07311:OID30642:v1:Inflammation_II	ACYP1:P07311:OID30642:v1:Inflammation_II	M15996	aspartate	4	0.09029	0.0917976	0.325323	PPP	P07311	Shin et al.	aspartate	HMDB0000191	ENSG00000119640	ACYP1	FALSE
55651	MR-PCA	ACYP1:P07311:OID30642:v1:Inflammation_II	ACYP1:P07311:OID30642:v1:Inflammation_II	M18254	paraxanthine	4	0.0347694	0.0931388	0.70892	PPP	P07311	Shin et al.	paraxanthine	HMDB0001860	ENSG00000119640	ACYP1	FALSE
55652	MR-PCA	ACYP1:P07311:OID30642:v1:Inflammation_II	ACYP1:P07311:OID30642:v1:Inflammation_II	M18467	eicosapentaenoate (epa; 20:5n3)	4	0.152317	0.0912602	0.0951091	PPP	P07311	Shin et al.	eicosapentaenoate (epa; 20:5n3)	HMDB0001999	ENSG00000119640	ACYP1	FALSE
55653	MR-PCA	ACYP1:P07311:OID30642:v1:Inflammation_II	ACYP1:P07311:OID30642:v1:Inflammation_II	M18474	estrone 3-sulfate	4	0.130597	0.259515	0.614798	PPP	P07311	Shin et al.	estrone 3-sulfate	HMDB0001425	ENSG00000119640	ACYP1	FALSE
55654	MR-PCA	ACYP1:P07311:OID30642:v1:Inflammation_II	ACYP1:P07311:OID30642:v1:Inflammation_II	M18494	taurochenodeoxycholate	4	-0.112708	0.106827	0.291403	PPP	P07311	Shin et al.	taurochenodeoxycholate	HMDB0000951	ENSG00000119640	ACYP1	FALSE
55655	MR-PCA	ACYP1:P07311:OID30642:v1:Inflammation_II	ACYP1:P07311:OID30642:v1:Inflammation_II	M19323	docosahexaenoate (dha; 22:6n3)	4	0.191715	0.0912393	0.035621	PPP	P07311	Shin et al.	docosahexaenoate (dha; 22:6n3)	HMDB0002183	ENSG00000119640	ACYP1	FALSE
55656	MR-PCA	ACYP1:P07311:OID30642:v1:Inflammation_II	ACYP1:P07311:OID30642:v1:Inflammation_II	M19934	myo-inositol	4	0.111034	0.0913418	0.224144	PPP	P07311	Shin et al.	myo-inositol	HMDB0000211	ENSG00000119640	ACYP1	FALSE
55657	MR-PCA	ACYP1:P07311:OID30642:v1:Inflammation_II	ACYP1:P07311:OID30642:v1:Inflammation_II	M20489	glucose	4	0.00360278	0.091521	0.968599	PPP	P07311	Shin et al.	glucose	HMDB0000122	ENSG00000119640	ACYP1	FALSE
55658	MR-PCA	ACYP1:P07311:OID30642:v1:Inflammation_II	ACYP1:P07311:OID30642:v1:Inflammation_II	M21044	2-hydroxybutyrate (ahb)	4	0.0203157	0.0912639	0.823844	PPP	P07311	Shin et al.	2-hydroxybutyrate (ahb)	HMDB0000008	ENSG00000119640	ACYP1	FALSE
55659	MR-PCA	ACYP1:P07311:OID30642:v1:Inflammation_II	ACYP1:P07311:OID30642:v1:Inflammation_II	M22189	palmitoylcarnitine (c16)	4	-0.0992939	0.0919311	0.280102	PPP	P07311	Shin et al.	palmitoylcarnitine (c16)	HMDB0000222	ENSG00000119640	ACYP1	FALSE
55660	MR-PCA	ACYP1:P07311:OID30642:v1:Inflammation_II	ACYP1:P07311:OID30642:v1:Inflammation_II	M22842	cholate	4	-0.0502107	0.104681	0.631474	PPP	P07311	Shin et al.	cholate	HMDB0000619	ENSG00000119640	ACYP1	FALSE
55661	MR-PCA	ACYP1:P07311:OID30642:v1:Inflammation_II	ACYP1:P07311:OID30642:v1:Inflammation_II	M27716	bilirubin (z,z)	4	0.0132237	0.0979651	0.892625	PPP	P07311	Shin et al.	bilirubin (z,z)	HMDB0000054	ENSG00000119640	ACYP1	FALSE
55662	MR-PCA	ACYP1:P07311:OID30642:v1:Inflammation_II	ACYP1:P07311:OID30642:v1:Inflammation_II	M27718	creatine	4	0.106949	0.0912011	0.240928	PPP	P07311	Shin et al.	creatine	HMDB0000064	ENSG00000119640	ACYP1	FALSE
55663	MR-PCA	ACYP1:P07311:OID30642:v1:Inflammation_II	ACYP1:P07311:OID30642:v1:Inflammation_II	M31453	cysteine	4	0.112742	0.0919467	0.220134	PPP	P07311	Shin et al.	cysteine	HMDB0000574	ENSG00000119640	ACYP1	FALSE
55664	MR-PCA	ACYP1:P07311:OID30642:v1:Inflammation_II	ACYP1:P07311:OID30642:v1:Inflammation_II	M31454	cystine	4	0.0778038	0.175923	0.6583	PPP	P07311	Shin et al.	cystine	HMDB0000192	ENSG00000119640	ACYP1	FALSE
55665	MR-PCA	ACYP1:P07311:OID30642:v1:Inflammation_II	ACYP1:P07311:OID30642:v1:Inflammation_II	M32198	acetylcarnitine (c2)	4	0.0340757	0.0913284	0.709066	PPP	P07311	Shin et al.	acetylcarnitine (c2)	HMDB0000201	ENSG00000119640	ACYP1	FALSE
55666	MR-PCA	ACYP1:P07311:OID30642:v1:Inflammation_II	ACYP1:P07311:OID30642:v1:Inflammation_II	M32315	serine	4	0.00766538	0.0913636	0.933136	PPP	P07311	Shin et al.	serine	HMDB0000187	ENSG00000119640	ACYP1	FALSE
55667	MR-PCA	ACYP1:P07311:OID30642:v1:Inflammation_II	ACYP1:P07311:OID30642:v1:Inflammation_II	M32319	trans-4-hydroxyproline	4	0.0585777	0.0913274	0.52126	PPP	P07311	Shin et al.	trans-4-hydroxyproline	HMDB0000725	ENSG00000119640	ACYP1	FALSE
55668	MR-PCA	ACYP1:P07311:OID30642:v1:Inflammation_II	ACYP1:P07311:OID30642:v1:Inflammation_II	M32322	glutamate	4	-0.160824	0.0913148	0.0782031	PPP	P07311	Shin et al.	glutamate	HMDB0000148	ENSG00000119640	ACYP1	FALSE
55669	MR-PCA	ACYP1:P07311:OID30642:v1:Inflammation_II	ACYP1:P07311:OID30642:v1:Inflammation_II	M32338	glycine	4	0.0378247	0.0913162	0.678716	PPP	P07311	Shin et al.	glycine	HMDB0000123	ENSG00000119640	ACYP1	FALSE
55670	MR-PCA	ACYP1:P07311:OID30642:v1:Inflammation_II	ACYP1:P07311:OID30642:v1:Inflammation_II	M32339	alanine	4	-0.0419716	0.0913999	0.646085	PPP	P07311	Shin et al.	alanine	HMDB0000161	ENSG00000119640	ACYP1	FALSE
55671	MR-PCA	ACYP1:P07311:OID30642:v1:Inflammation_II	ACYP1:P07311:OID30642:v1:Inflammation_II	M32425	dehydroepiandrosterone sulfate (dhea-s)	4	-0.0215767	0.0913832	0.813346	PPP	P07311	Shin et al.	dehydroepiandrosterone sulfate (dhea-s)	HMDB0001032	ENSG00000119640	ACYP1	FALSE
55672	MR-PCA	ACYP1:P07311:OID30642:v1:Inflammation_II	ACYP1:P07311:OID30642:v1:Inflammation_II	M32458	oleamide	4	0.152777	0.0944579	0.10579	PPP	P07311	Shin et al.	oleamide	HMDB0002117	ENSG00000119640	ACYP1	FALSE
55673	MR-PCA	ACYP1:P07311:OID30642:v1:Inflammation_II	ACYP1:P07311:OID30642:v1:Inflammation_II	M32593	heme	4	0.138627	0.101497	0.171994	PPP	P07311	Shin et al.	heme	HMDB0003178	ENSG00000119640	ACYP1	FALSE
55674	MR-PCA	ACYP1:P07311:OID30642:v1:Inflammation_II	ACYP1:P07311:OID30642:v1:Inflammation_II	M33453	alpha-ketoglutarate	4	0.00170279	0.103597	0.986886	PPP	P07311	Shin et al.	alpha-ketoglutarate	HMDB0000208	ENSG00000119640	ACYP1	FALSE
55675	MR-PCA	ACYP1:P07311:OID30642:v1:Inflammation_II	ACYP1:P07311:OID30642:v1:Inflammation_II	M34106	bilirubin (e,z or z,e)*	4	0.0420979	0.111207	0.70502	PPP	P07311	Shin et al.	bilirubin (e,z or z,e)*	HMDB0000488	ENSG00000119640	ACYP1	FALSE
55676	MR-PCA	ACYP1:P07311:OID30642:v1:Inflammation_II	ACYP1:P07311:OID30642:v1:Inflammation_II	M34283	asparagine	4	-0.0088825	0.0915797	0.922733	PPP	P07311	Shin et al.	asparagine	HMDB0000168	ENSG00000119640	ACYP1	FALSE
55677	MR-PCA	ACYP1:P07311:OID30642:v1:Inflammation_II	ACYP1:P07311:OID30642:v1:Inflammation_II	bioa_001	alanine	4	0.0887265	0.0267283	0.000901577	PPP	P07311	Lotta et al.	alanine	HMDB0000161	ENSG00000119640	ACYP1	FALSE
55678	MR-PCA	ACYP1:P07311:OID30642:v1:Inflammation_II	ACYP1:P07311:OID30642:v1:Inflammation_II	bioa_002	arginine	4	-0.0433903	0.0446882	0.33157	PPP	P07311	Lotta et al.	arginine	HMDB0000517	ENSG00000119640	ACYP1	FALSE
55679	MR-PCA	ACYP1:P07311:OID30642:v1:Inflammation_II	ACYP1:P07311:OID30642:v1:Inflammation_II	bioa_003	asparagine	4	-0.0854993	0.0445455	0.0549378	PPP	P07311	Lotta et al.	asparagine	HMDB0000168	ENSG00000119640	ACYP1	FALSE
55680	MR-PCA	ACYP1:P07311:OID30642:v1:Inflammation_II	ACYP1:P07311:OID30642:v1:Inflammation_II	bioa_004	aspartate	4	0.0374129	0.0446518	0.402097	PPP	P07311	Lotta et al.	aspartate	HMDB0000191	ENSG00000119640	ACYP1	FALSE
55681	MR-PCA	ACYP1:P07311:OID30642:v1:Inflammation_II	ACYP1:P07311:OID30642:v1:Inflammation_II	bioa_005	citrulline	4	-0.0341487	0.0445331	0.443192	PPP	P07311	Lotta et al.	citrulline	HMDB0000904	ENSG00000119640	ACYP1	FALSE
55682	MR-PCA	ACYP1:P07311:OID30642:v1:Inflammation_II	ACYP1:P07311:OID30642:v1:Inflammation_II	bioa_006	glutamine	4	-0.0196088	0.0268735	0.465592	PPP	P07311	Lotta et al.	glutamine	HMDB0000641	ENSG00000119640	ACYP1	FALSE
55683	MR-PCA	ACYP1:P07311:OID30642:v1:Inflammation_II	ACYP1:P07311:OID30642:v1:Inflammation_II	bioa_007	glutamate	4	0.0266158	0.0445054	0.549816	PPP	P07311	Lotta et al.	glutamate	HMDB0000148	ENSG00000119640	ACYP1	FALSE
55684	MR-PCA	ACYP1:P07311:OID30642:v1:Inflammation_II	ACYP1:P07311:OID30642:v1:Inflammation_II	bioa_008	glycine	4	-0.0295805	0.0277173	0.285872	PPP	P07311	Lotta et al.	glycine	HMDB0000123	ENSG00000119640	ACYP1	FALSE
55685	MR-PCA	ACYP1:P07311:OID30642:v1:Inflammation_II	ACYP1:P07311:OID30642:v1:Inflammation_II	bioa_009	histidine	4	-0.025384	0.0275586	0.357004	PPP	P07311	Lotta et al.	histidine	HMDB0000177	ENSG00000119640	ACYP1	FALSE
55686	MR-PCA	ACYP1:P07311:OID30642:v1:Inflammation_II	ACYP1:P07311:OID30642:v1:Inflammation_II	bioa_013	methionine	4	-0.0412379	0.044513	0.354225	PPP	P07311	Lotta et al.	methionine	HMDB0000696	ENSG00000119640	ACYP1	FALSE
55687	MR-PCA	ACYP1:P07311:OID30642:v1:Inflammation_II	ACYP1:P07311:OID30642:v1:Inflammation_II	bioa_014	ornithine	4	-0.0438961	0.0445473	0.324437	PPP	P07311	Lotta et al.	ornithine	HMDB0000214	ENSG00000119640	ACYP1	FALSE
55688	MR-PCA	ACYP1:P07311:OID30642:v1:Inflammation_II	ACYP1:P07311:OID30642:v1:Inflammation_II	bioa_015	phenylethylamine	5	-0.0603097	0.0501726	0.229347	PPP	P07311	Lotta et al.	phenylethylamine	HMDB0012275	ENSG00000119640	ACYP1	FALSE
55689	MR-PCA	ACYP1:P07311:OID30642:v1:Inflammation_II	ACYP1:P07311:OID30642:v1:Inflammation_II	bioa_016	phenylalanine	4	-0.00822396	0.0269805	0.76051	PPP	P07311	Lotta et al.	phenylalanine	HMDB0000159	ENSG00000119640	ACYP1	FALSE
55690	MR-PCA	ACYP1:P07311:OID30642:v1:Inflammation_II	ACYP1:P07311:OID30642:v1:Inflammation_II	bioa_018	serine	4	-0.0957839	0.044521	0.0314422	PPP	P07311	Lotta et al.	serine	HMDB0000187	ENSG00000119640	ACYP1	FALSE
55691	MR-PCA	ACYP1:P07311:OID30642:v1:Inflammation_II	ACYP1:P07311:OID30642:v1:Inflammation_II	bioa_019	threonine	4	-0.0286386	0.0457832	0.531625	PPP	P07311	Lotta et al.	threonine	HMDB0000167	ENSG00000119640	ACYP1	FALSE
55692	MR-PCA	ACYP1:P07311:OID30642:v1:Inflammation_II	ACYP1:P07311:OID30642:v1:Inflammation_II	bioa_020	tryptophan	4	-0.0559055	0.0445083	0.209091	PPP	P07311	Lotta et al.	tryptophan	HMDB0000929	ENSG00000119640	ACYP1	FALSE
55693	MR-PCA	ACYP1:P07311:OID30642:v1:Inflammation_II	ACYP1:P07311:OID30642:v1:Inflammation_II	bioa_021	tyrosine	4	0.0195008	0.0267725	0.466376	PPP	P07311	Lotta et al.	tyrosine	HMDB0000158	ENSG00000119640	ACYP1	FALSE
55694	MR-PCA	ACYP1:P07311:OID30642:v1:Inflammation_II	ACYP1:P07311:OID30642:v1:Inflammation_II	bioa_022	valine	4	0.00841014	0.0269078	0.754619	PPP	P07311	Lotta et al.	valine	HMDB0000883	ENSG00000119640	ACYP1	FALSE
55695	MR-PCA	ACYP1:P07311:OID30642:v1:Inflammation_II	ACYP1:P07311:OID30642:v1:Inflammation_II	bioa_023	n-acetylornithine	4	0.0224921	0.0447123	0.614935	PPP	P07311	Lotta et al.	n-acetylornithine	HMDB0003357	ENSG00000119640	ACYP1	FALSE
55696	MR-PCA	ACYP1:P07311:OID30642:v1:Inflammation_II	ACYP1:P07311:OID30642:v1:Inflammation_II	bioa_030	trans-hydroxyproline	4	0.0219903	0.0445651	0.6217	PPP	P07311	Lotta et al.	trans-hydroxyproline	HMDB0000725	ENSG00000119640	ACYP1	FALSE
55697	MR-PCA	ACYP1:P07311:OID30642:v1:Inflammation_II	ACYP1:P07311:OID30642:v1:Inflammation_II	bioa_031	sarcosine	5	-0.0437027	0.0297324	0.141598	PPP	P07311	Lotta et al.	sarcosine	HMDB0000271	ENSG00000119640	ACYP1	FALSE
55698	MR-PCA	ACYP1:P07311:OID30642:v1:Inflammation_II	ACYP1:P07311:OID30642:v1:Inflammation_II	bioa_032	serotonin	4	-0.000357063	0.0569753	0.995	PPP	P07311	Lotta et al.	serotonin	HMDB0000259	ENSG00000119640	ACYP1	FALSE
55699	MR-PCA	ACYP1:P07311:OID30642:v1:Inflammation_II	ACYP1:P07311:OID30642:v1:Inflammation_II	bioa_033	spermidine	5	0.0110458	0.0358983	0.758313	PPP	P07311	Lotta et al.	spermidine	HMDB0001257	ENSG00000119640	ACYP1	FALSE
55700	MR-PCA	ACYP1:P07311:OID30642:v1:Inflammation_II	ACYP1:P07311:OID30642:v1:Inflammation_II	bior_002	acetylcarnitine (c2)	4	0.10077	0.0444829	0.0234898	PPP	P07311	Lotta et al.	acetylcarnitine (c2)	HMDB0000201	ENSG00000119640	ACYP1	FALSE
55701	MR-PCA	ACYP1:P07311:OID30642:v1:Inflammation_II	ACYP1:P07311:OID30642:v1:Inflammation_II	bior_031	hexadecanoylcarnitine	4	-0.0200526	0.0445497	0.652626	PPP	P07311	Lotta et al.	hexadecanoylcarnitine	HMDB0000222	ENSG00000119640	ACYP1	FALSE
55702	MR-PCA	ACYP1:P07311:OID30642:v1:Inflammation_II	ACYP1:P07311:OID30642:v1:Inflammation_II	met-d-Acetate	acetate	5	-0.00039561	0.0132302	0.976145	PPP	P07311	Borges et al.	acetate	HMDB0000042	ENSG00000119640	ACYP1	TRUE
55703	MR-PCA	ACYP1:P07311:OID30642:v1:Inflammation_II	ACYP1:P07311:OID30642:v1:Inflammation_II	met-d-Acetoacetate	acetoacetate	5	-0.00175436	0.0132285	0.894494	PPP	P07311	Borges et al.	acetoacetate	HMDB0000060	ENSG00000119640	ACYP1	FALSE
55704	MR-PCA	ACYP1:P07311:OID30642:v1:Inflammation_II	ACYP1:P07311:OID30642:v1:Inflammation_II	met-d-Ala	alanine	5	0.0263652	0.0132284	0.0462531	PPP	P07311	Borges et al.	alanine	HMDB0000161	ENSG00000119640	ACYP1	FALSE
55705	MR-PCA	ACYP1:P07311:OID30642:v1:Inflammation_II	ACYP1:P07311:OID30642:v1:Inflammation_II	met-d-Citrate	citrate	5	-0.00966158	0.0132291	0.465188	PPP	P07311	Borges et al.	citrate	HMDB0000094	ENSG00000119640	ACYP1	FALSE
55706	MR-PCA	ACYP1:P07311:OID30642:v1:Inflammation_II	ACYP1:P07311:OID30642:v1:Inflammation_II	met-d-Gln	glutamine	5	-0.0456851	0.0132471	0.000563306	PPP	P07311	Borges et al.	glutamine	HMDB0000641	ENSG00000119640	ACYP1	FALSE
55707	MR-PCA	ACYP1:P07311:OID30642:v1:Inflammation_II	ACYP1:P07311:OID30642:v1:Inflammation_II	met-d-Glucose	glucose	5	-0.0118014	0.0132404	0.372761	PPP	P07311	Borges et al.	glucose	HMDB0000122	ENSG00000119640	ACYP1	FALSE
55708	MR-PCA	ACYP1:P07311:OID30642:v1:Inflammation_II	ACYP1:P07311:OID30642:v1:Inflammation_II	met-d-Gly	glycine	5	0.00193158	0.0132344	0.88396	PPP	P07311	Borges et al.	glycine	HMDB0000123	ENSG00000119640	ACYP1	FALSE
55709	MR-PCA	ACYP1:P07311:OID30642:v1:Inflammation_II	ACYP1:P07311:OID30642:v1:Inflammation_II	met-d-His	histidine	5	-0.019111	0.0132388	0.148862	PPP	P07311	Borges et al.	histidine	HMDB0000177	ENSG00000119640	ACYP1	FALSE
55710	MR-PCA	ACYP1:P07311:OID30642:v1:Inflammation_II	ACYP1:P07311:OID30642:v1:Inflammation_II	met-d-LA	linoleate (18:2n6)	5	0.00290494	0.0132328	0.826241	PPP	P07311	Borges et al.	linoleate (18:2n6)	HMDB0006270,HMDB0000673	ENSG00000119640	ACYP1	FALSE
55711	MR-PCA	ACYP1:P07311:OID30642:v1:Inflammation_II	ACYP1:P07311:OID30642:v1:Inflammation_II	met-d-Phe	phenylalanine	5	0.00900492	0.0132313	0.496141	PPP	P07311	Borges et al.	phenylalanine	HMDB0000159	ENSG00000119640	ACYP1	FALSE
55712	MR-PCA	ACYP1:P07311:OID30642:v1:Inflammation_II	ACYP1:P07311:OID30642:v1:Inflammation_II	met-d-Pyruvate	pyruvate	5	0.0576911	0.0132472	1.33085e-05	PPP	P07311	Borges et al.	pyruvate	HMDB0000243	ENSG00000119640	ACYP1	FALSE
55713	MR-PCA	ACYP1:P07311:OID30642:v1:Inflammation_II	ACYP1:P07311:OID30642:v1:Inflammation_II	met-d-Tyr	tyrosine	5	0.0164349	0.0132379	0.214418	PPP	P07311	Borges et al.	tyrosine	HMDB0000158	ENSG00000119640	ACYP1	FALSE
55714	MR-PCA	ACYP1:P07311:OID30642:v1:Inflammation_II	ACYP1:P07311:OID30642:v1:Inflammation_II	met-d-Val	valine	5	-0.0174272	0.01323	0.187756	PPP	P07311	Borges et al.	valine	HMDB0000883	ENSG00000119640	ACYP1	FALSE
55928	MR-PCA	ADA2:Q9NZK5:OID20394:v1:Cardiometabolic	ADA2:Q9NZK5:OID20394:v1:Cardiometabolic	GCST90199627	n-alpha-acetylornithine	18	0.040685	0.0423333	0.33652	PPP	Q9NZK5	Chen et al.	n-alpha-acetylornithine	HMDB0003357	ENSG00000093072	CECR1	FALSE
55929	MR-PCA	ADA2:Q9NZK5:OID20394:v1:Cardiometabolic	ADA2:Q9NZK5:OID20394:v1:Cardiometabolic	GCST90199628	3-methylhistidine	18	0.0107003	0.0348236	0.758637	PPP	Q9NZK5	Chen et al.	3-methylhistidine	HMDB0000479	ENSG00000093072	CECR1	FALSE
55930	MR-PCA	ADA2:Q9NZK5:OID20394:v1:Cardiometabolic	ADA2:Q9NZK5:OID20394:v1:Cardiometabolic	GCST90199629	glycerophosphorylcholine (gpc)	18	0.0360469	0.0349778	0.302744	PPP	Q9NZK5	Chen et al.	glycerophosphorylcholine (gpc)	HMDB0000086	ENSG00000093072	CECR1	FALSE
55931	MR-PCA	ADA2:Q9NZK5:OID20394:v1:Cardiometabolic	ADA2:Q9NZK5:OID20394:v1:Cardiometabolic	GCST90199637	n-acetylglutamate	18	0.0971103	0.0358845	0.00680603	PPP	Q9NZK5	Chen et al.	n-acetylglutamate	HMDB0001138	ENSG00000093072	CECR1	FALSE
55932	MR-PCA	ADA2:Q9NZK5:OID20394:v1:Cardiometabolic	ADA2:Q9NZK5:OID20394:v1:Cardiometabolic	GCST90199651	docosahexaenoate (dha; 22:6n3)	18	-0.000198692	0.0348455	0.99545	PPP	Q9NZK5	Chen et al.	docosahexaenoate (dha; 22:6n3)	HMDB0002183	ENSG00000093072	CECR1	FALSE
55933	MR-PCA	ADA2:Q9NZK5:OID20394:v1:Cardiometabolic	ADA2:Q9NZK5:OID20394:v1:Cardiometabolic	GCST90199652	1-stearoyl-2-oleoyl-gps (18:0/18:1)	18	0.0354326	0.0353154	0.315708	PPP	Q9NZK5	Chen et al.	1-stearoyl-2-oleoyl-gps (18:0/18:1)	HMDB0010163	ENSG00000093072	CECR1	FALSE
55934	MR-PCA	ADA2:Q9NZK5:OID20394:v1:Cardiometabolic	ADA2:Q9NZK5:OID20394:v1:Cardiometabolic	GCST90199654	paraxanthine	18	0.0240186	0.0357977	0.50225	PPP	Q9NZK5	Chen et al.	paraxanthine	HMDB0001860	ENSG00000093072	CECR1	FALSE
55935	MR-PCA	ADA2:Q9NZK5:OID20394:v1:Cardiometabolic	ADA2:Q9NZK5:OID20394:v1:Cardiometabolic	GCST90199665	n-acetylaspartate (naa)	18	0.0148865	0.035123	0.671682	PPP	Q9NZK5	Chen et al.	n-acetylaspartate (naa)	HMDB0000812	ENSG00000093072	CECR1	FALSE
55936	MR-PCA	ADA2:Q9NZK5:OID20394:v1:Cardiometabolic	ADA2:Q9NZK5:OID20394:v1:Cardiometabolic	GCST90199666	palmitoylcarnitine (c16)	18	-0.00819825	0.0348933	0.814246	PPP	Q9NZK5	Chen et al.	palmitoylcarnitine (c16)	HMDB0000222	ENSG00000093072	CECR1	FALSE
55937	MR-PCA	ADA2:Q9NZK5:OID20394:v1:Cardiometabolic	ADA2:Q9NZK5:OID20394:v1:Cardiometabolic	GCST90199669	acetylcarnitine (c2)	18	0.0154925	0.0348806	0.656927	PPP	Q9NZK5	Chen et al.	acetylcarnitine (c2)	HMDB0000201	ENSG00000093072	CECR1	FALSE
55938	MR-PCA	ADA2:Q9NZK5:OID20394:v1:Cardiometabolic	ADA2:Q9NZK5:OID20394:v1:Cardiometabolic	GCST90199673	dehydroepiandrosterone sulfate (dhea-s)	18	-0.00182158	0.0349432	0.958425	PPP	Q9NZK5	Chen et al.	dehydroepiandrosterone sulfate (dhea-s)	HMDB0001032	ENSG00000093072	CECR1	FALSE
55939	MR-PCA	ADA2:Q9NZK5:OID20394:v1:Cardiometabolic	ADA2:Q9NZK5:OID20394:v1:Cardiometabolic	GCST90199691	1-methylhistidine	18	0.0351217	0.0349489	0.314924	PPP	Q9NZK5	Chen et al.	1-methylhistidine	HMDB0000001	ENSG00000093072	CECR1	FALSE
55940	MR-PCA	ADA2:Q9NZK5:OID20394:v1:Cardiometabolic	ADA2:Q9NZK5:OID20394:v1:Cardiometabolic	GCST90199845	sphinganine-1-phosphate	18	0.0540181	0.035163	0.124484	PPP	Q9NZK5	Chen et al.	sphinganine-1-phosphate	HMDB0001383	ENSG00000093072	CECR1	FALSE
55941	MR-PCA	ADA2:Q9NZK5:OID20394:v1:Cardiometabolic	ADA2:Q9NZK5:OID20394:v1:Cardiometabolic	GCST90199896	sulfate*	18	0.0303143	0.0349398	0.385605	PPP	Q9NZK5	Chen et al.	sulfate*	HMDB01448	ENSG00000093072	CECR1	FALSE
55942	MR-PCA	ADA2:Q9NZK5:OID20394:v1:Cardiometabolic	ADA2:Q9NZK5:OID20394:v1:Cardiometabolic	GCST90199972	sphingomyelin (d18:1/24:1, d18:2/24:0)*	18	-0.0314902	0.0348691	0.366474	PPP	Q9NZK5	Chen et al.	sphingomyelin (d18:1/24:1, d18:2/24:0)*	HMDB0012107	ENSG00000093072	CECR1	FALSE
55943	MR-PCA	ADA2:Q9NZK5:OID20394:v1:Cardiometabolic	ADA2:Q9NZK5:OID20394:v1:Cardiometabolic	GCST90200001	sphingomyelin (d18:1/20:0, d16:1/22:0)*	18	-0.127421	0.0348882	0.000259948	PPP	Q9NZK5	Chen et al.	sphingomyelin (d18:1/20:0, d16:1/22:0)*	HMDB0012102	ENSG00000093072	CECR1	FALSE
55944	MR-PCA	ADA2:Q9NZK5:OID20394:v1:Cardiometabolic	ADA2:Q9NZK5:OID20394:v1:Cardiometabolic	GCST90200049	myristoyl dihydrosphingomyelin (d18:0/14:0)*	18	-0.0892874	0.0348888	0.0104913	PPP	Q9NZK5	Chen et al.	myristoyl dihydrosphingomyelin (d18:0/14:0)*	HMDB0012085	ENSG00000093072	CECR1	FALSE
55945	MR-PCA	ADA2:Q9NZK5:OID20394:v1:Cardiometabolic	ADA2:Q9NZK5:OID20394:v1:Cardiometabolic	GCST90200056	sphingomyelin (d18:0/18:0, d19:0/17:0)*	18	-0.0686346	0.0348546	0.0489339	PPP	Q9NZK5	Chen et al.	sphingomyelin (d18:0/18:0, d19:0/17:0)*	HMDB0012087	ENSG00000093072	CECR1	FALSE
55946	MR-PCA	ADA2:Q9NZK5:OID20394:v1:Cardiometabolic	ADA2:Q9NZK5:OID20394:v1:Cardiometabolic	GCST90200279	pantothenate	18	0.00862506	0.0350246	0.805483	PPP	Q9NZK5	Chen et al.	pantothenate	HMDB0000210	ENSG00000093072	CECR1	FALSE
55947	MR-PCA	ADA2:Q9NZK5:OID20394:v1:Cardiometabolic	ADA2:Q9NZK5:OID20394:v1:Cardiometabolic	GCST90200281	phosphoethanolamine	18	0.00676564	0.0348993	0.846284	PPP	Q9NZK5	Chen et al.	phosphoethanolamine	HMDB0000224	ENSG00000093072	CECR1	FALSE
55948	MR-PCA	ADA2:Q9NZK5:OID20394:v1:Cardiometabolic	ADA2:Q9NZK5:OID20394:v1:Cardiometabolic	GCST90200283	3-ureidopropionate	18	0.0251789	0.0364954	0.490246	PPP	Q9NZK5	Chen et al.	3-ureidopropionate	HMDB0000026	ENSG00000093072	CECR1	FALSE
55949	MR-PCA	ADA2:Q9NZK5:OID20394:v1:Cardiometabolic	ADA2:Q9NZK5:OID20394:v1:Cardiometabolic	GCST90200291	sarcosine	18	0.033695	0.0349632	0.335182	PPP	Q9NZK5	Chen et al.	sarcosine	HMDB0000271	ENSG00000093072	CECR1	FALSE
55950	MR-PCA	ADA2:Q9NZK5:OID20394:v1:Cardiometabolic	ADA2:Q9NZK5:OID20394:v1:Cardiometabolic	GCST90200292	trans-4-hydroxyproline	18	0.0702488	0.0349009	0.0441347	PPP	Q9NZK5	Chen et al.	trans-4-hydroxyproline	HMDB0000725	ENSG00000093072	CECR1	FALSE
55951	MR-PCA	ADA2:Q9NZK5:OID20394:v1:Cardiometabolic	ADA2:Q9NZK5:OID20394:v1:Cardiometabolic	GCST90200293	thyroxine	18	-0.029069	0.0348725	0.404517	PPP	Q9NZK5	Chen et al.	thyroxine	HMDB0000248	ENSG00000093072	CECR1	FALSE
55952	MR-PCA	ADA2:Q9NZK5:OID20394:v1:Cardiometabolic	ADA2:Q9NZK5:OID20394:v1:Cardiometabolic	GCST90200296	methyl indole-3-acetate	18	0.0290473	0.037808	0.442318	PPP	Q9NZK5	Chen et al.	methyl indole-3-acetate	HMDB0029738	ENSG00000093072	CECR1	FALSE
55953	MR-PCA	ADA2:Q9NZK5:OID20394:v1:Cardiometabolic	ADA2:Q9NZK5:OID20394:v1:Cardiometabolic	GCST90200304	citrate	18	0.0236358	0.0348862	0.498083	PPP	Q9NZK5	Chen et al.	citrate	HMDB0000094	ENSG00000093072	CECR1	FALSE
55954	MR-PCA	ADA2:Q9NZK5:OID20394:v1:Cardiometabolic	ADA2:Q9NZK5:OID20394:v1:Cardiometabolic	GCST90200306	butyrate/isobutyrate (4:0)	18	-0.0442807	0.0354277	0.21134	PPP	Q9NZK5	Chen et al.	butyrate/isobutyrate (4:0)	HMDB0000039	ENSG00000093072	CECR1	FALSE
55955	MR-PCA	ADA2:Q9NZK5:OID20394:v1:Cardiometabolic	ADA2:Q9NZK5:OID20394:v1:Cardiometabolic	GCST90200314	n-acetylneuraminate	18	0.00372881	0.0350038	0.915165	PPP	Q9NZK5	Chen et al.	n-acetylneuraminate	HMDB0000230	ENSG00000093072	CECR1	FALSE
55956	MR-PCA	ADA2:Q9NZK5:OID20394:v1:Cardiometabolic	ADA2:Q9NZK5:OID20394:v1:Cardiometabolic	GCST90200318	acetoacetate	18	-0.0205816	0.0382049	0.590084	PPP	Q9NZK5	Chen et al.	acetoacetate	HMDB0000060	ENSG00000093072	CECR1	FALSE
55957	MR-PCA	ADA2:Q9NZK5:OID20394:v1:Cardiometabolic	ADA2:Q9NZK5:OID20394:v1:Cardiometabolic	GCST90200319	cys-gly, oxidized	18	-0.0784388	0.0348932	0.0245783	PPP	Q9NZK5	Chen et al.	cys-gly, oxidized	HMDB0000078	ENSG00000093072	CECR1	FALSE
55958	MR-PCA	ADA2:Q9NZK5:OID20394:v1:Cardiometabolic	ADA2:Q9NZK5:OID20394:v1:Cardiometabolic	GCST90200321	cholate	18	0.0156452	0.0356804	0.661038	PPP	Q9NZK5	Chen et al.	cholate	HMDB0000619	ENSG00000093072	CECR1	FALSE
55959	MR-PCA	ADA2:Q9NZK5:OID20394:v1:Cardiometabolic	ADA2:Q9NZK5:OID20394:v1:Cardiometabolic	GCST90200323	creatine	18	0.0121758	0.0348248	0.726615	PPP	Q9NZK5	Chen et al.	creatine	HMDB0000064	ENSG00000093072	CECR1	FALSE
55960	MR-PCA	ADA2:Q9NZK5:OID20394:v1:Cardiometabolic	ADA2:Q9NZK5:OID20394:v1:Cardiometabolic	GCST90200325	glycerol	18	0.00890189	0.0348325	0.798288	PPP	Q9NZK5	Chen et al.	glycerol	HMDB0000131	ENSG00000093072	CECR1	FALSE
55961	MR-PCA	ADA2:Q9NZK5:OID20394:v1:Cardiometabolic	ADA2:Q9NZK5:OID20394:v1:Cardiometabolic	GCST90200327	choline	18	-0.00832428	0.0348803	0.811375	PPP	Q9NZK5	Chen et al.	choline	HMDB0000097	ENSG00000093072	CECR1	FALSE
55962	MR-PCA	ADA2:Q9NZK5:OID20394:v1:Cardiometabolic	ADA2:Q9NZK5:OID20394:v1:Cardiometabolic	GCST90200335	stearoyl sphingomyelin (d18:1/18:0)	18	-0.117199	0.0348836	0.000780251	PPP	Q9NZK5	Chen et al.	stearoyl sphingomyelin (d18:1/18:0)	HMDB0001348	ENSG00000093072	CECR1	FALSE
55963	MR-PCA	ADA2:Q9NZK5:OID20394:v1:Cardiometabolic	ADA2:Q9NZK5:OID20394:v1:Cardiometabolic	GCST90200336	n-palmitoyl-sphingosine (d18:1/16:0)	18	0.023146	0.0348708	0.506841	PPP	Q9NZK5	Chen et al.	n-palmitoyl-sphingosine (d18:1/16:0)	HMDB0004949	ENSG00000093072	CECR1	FALSE
55964	MR-PCA	ADA2:Q9NZK5:OID20394:v1:Cardiometabolic	ADA2:Q9NZK5:OID20394:v1:Cardiometabolic	GCST90200337	taurochenodeoxycholate	18	0.0125443	0.0353324	0.722562	PPP	Q9NZK5	Chen et al.	taurochenodeoxycholate	HMDB0000951	ENSG00000093072	CECR1	FALSE
55965	MR-PCA	ADA2:Q9NZK5:OID20394:v1:Cardiometabolic	ADA2:Q9NZK5:OID20394:v1:Cardiometabolic	GCST90200341	n-stearoyl-sphingosine (d18:1/18:0)*	18	0.00347967	0.0348974	0.920574	PPP	Q9NZK5	Chen et al.	n-stearoyl-sphingosine (d18:1/18:0)*	HMDB0004950	ENSG00000093072	CECR1	FALSE
55966	MR-PCA	ADA2:Q9NZK5:OID20394:v1:Cardiometabolic	ADA2:Q9NZK5:OID20394:v1:Cardiometabolic	GCST90200345	s-adenosylhomocysteine (sah)	18	0.00416341	0.0404561	0.918033	PPP	Q9NZK5	Chen et al.	s-adenosylhomocysteine (sah)	HMDB00939	ENSG00000093072	CECR1	FALSE
55967	MR-PCA	ADA2:Q9NZK5:OID20394:v1:Cardiometabolic	ADA2:Q9NZK5:OID20394:v1:Cardiometabolic	GCST90200348	quinolinate	18	0.115097	0.0349957	0.00100588	PPP	Q9NZK5	Chen et al.	quinolinate	HMDB0000232	ENSG00000093072	CECR1	FALSE
55968	MR-PCA	ADA2:Q9NZK5:OID20394:v1:Cardiometabolic	ADA2:Q9NZK5:OID20394:v1:Cardiometabolic	GCST90200349	eicosapentaenoate (epa; 20:5n3)	18	0.0101144	0.0348909	0.771903	PPP	Q9NZK5	Chen et al.	eicosapentaenoate (epa; 20:5n3)	HMDB0001999	ENSG00000093072	CECR1	FALSE
55969	MR-PCA	ADA2:Q9NZK5:OID20394:v1:Cardiometabolic	ADA2:Q9NZK5:OID20394:v1:Cardiometabolic	GCST90200351	n-acetylputrescine	18	-0.00106059	0.0349111	0.975764	PPP	Q9NZK5	Chen et al.	n-acetylputrescine	HMDB0002064	ENSG00000093072	CECR1	FALSE
55970	MR-PCA	ADA2:Q9NZK5:OID20394:v1:Cardiometabolic	ADA2:Q9NZK5:OID20394:v1:Cardiometabolic	GCST90200354	linoleate (18:2n6)	18	0.000651982	0.0348766	0.985085	PPP	Q9NZK5	Chen et al.	linoleate (18:2n6)	HMDB0006270,HMDB0000673	ENSG00000093072	CECR1	FALSE
55971	MR-PCA	ADA2:Q9NZK5:OID20394:v1:Cardiometabolic	ADA2:Q9NZK5:OID20394:v1:Cardiometabolic	GCST90200355	adenosine 5'-diphosphate (adp)	18	-0.00365342	0.046697	0.93764	PPP	Q9NZK5	Chen et al.	adenosine 5'-diphosphate (adp)	HMDB0001341	ENSG00000093072	CECR1	FALSE
55972	MR-PCA	ADA2:Q9NZK5:OID20394:v1:Cardiometabolic	ADA2:Q9NZK5:OID20394:v1:Cardiometabolic	GCST90200356	adenosine 5'-monophosphate (amp)	18	0.0381735	0.0349743	0.275065	PPP	Q9NZK5	Chen et al.	adenosine 5'-monophosphate (amp)	HMDB0000045	ENSG00000093072	CECR1	FALSE
55973	MR-PCA	ADA2:Q9NZK5:OID20394:v1:Cardiometabolic	ADA2:Q9NZK5:OID20394:v1:Cardiometabolic	GCST90200358	arachidonate (20:4n6)	18	-0.000263878	0.0348603	0.99396	PPP	Q9NZK5	Chen et al.	arachidonate (20:4n6)	HMDB0001043	ENSG00000093072	CECR1	FALSE
55974	MR-PCA	ADA2:Q9NZK5:OID20394:v1:Cardiometabolic	ADA2:Q9NZK5:OID20394:v1:Cardiometabolic	GCST90200359	5-methylthioadenosine (mta)	18	0.053482	0.0349894	0.126383	PPP	Q9NZK5	Chen et al.	5-methylthioadenosine (mta)	HMDB0001173	ENSG00000093072	CECR1	FALSE
55975	MR-PCA	ADA2:Q9NZK5:OID20394:v1:Cardiometabolic	ADA2:Q9NZK5:OID20394:v1:Cardiometabolic	GCST90200361	beta-alanine	18	0.0368571	0.0352	0.295064	PPP	Q9NZK5	Chen et al.	beta-alanine	HMDB0000056	ENSG00000093072	CECR1	FALSE
55976	MR-PCA	ADA2:Q9NZK5:OID20394:v1:Cardiometabolic	ADA2:Q9NZK5:OID20394:v1:Cardiometabolic	GCST90200362	succinate	18	-0.0171299	0.0355663	0.630068	PPP	Q9NZK5	Chen et al.	succinate	HMDB0000254	ENSG00000093072	CECR1	FALSE
55977	MR-PCA	ADA2:Q9NZK5:OID20394:v1:Cardiometabolic	ADA2:Q9NZK5:OID20394:v1:Cardiometabolic	GCST90200363	choline phosphate	18	-0.0225624	0.034916	0.518156	PPP	Q9NZK5	Chen et al.	choline phosphate	HMDB0001565	ENSG00000093072	CECR1	FALSE
55978	MR-PCA	ADA2:Q9NZK5:OID20394:v1:Cardiometabolic	ADA2:Q9NZK5:OID20394:v1:Cardiometabolic	GCST90200364	cysteinylglycine	18	-0.0350492	0.0349745	0.316277	PPP	Q9NZK5	Chen et al.	cysteinylglycine	HMDB0000078	ENSG00000093072	CECR1	FALSE
55979	MR-PCA	ADA2:Q9NZK5:OID20394:v1:Cardiometabolic	ADA2:Q9NZK5:OID20394:v1:Cardiometabolic	GCST90200365	phenylpyruvate	18	0.0247851	0.0349171	0.477811	PPP	Q9NZK5	Chen et al.	phenylpyruvate	HMDB0000205	ENSG00000093072	CECR1	FALSE
55980	MR-PCA	ADA2:Q9NZK5:OID20394:v1:Cardiometabolic	ADA2:Q9NZK5:OID20394:v1:Cardiometabolic	GCST90200368	cholesterol	18	-0.0346611	0.0348804	0.320362	PPP	Q9NZK5	Chen et al.	cholesterol	HMDB0000067	ENSG00000093072	CECR1	FALSE
55981	MR-PCA	ADA2:Q9NZK5:OID20394:v1:Cardiometabolic	ADA2:Q9NZK5:OID20394:v1:Cardiometabolic	GCST90200369	2-hydroxyphenylacetate	18	0.0118194	0.0364491	0.745732	PPP	Q9NZK5	Chen et al.	2-hydroxyphenylacetate	HMDB0000669	ENSG00000093072	CECR1	FALSE
55982	MR-PCA	ADA2:Q9NZK5:OID20394:v1:Cardiometabolic	ADA2:Q9NZK5:OID20394:v1:Cardiometabolic	GCST90200370	aspartate	18	0.0598951	0.0348908	0.0860445	PPP	Q9NZK5	Chen et al.	aspartate	HMDB0000191	ENSG00000093072	CECR1	FALSE
55983	MR-PCA	ADA2:Q9NZK5:OID20394:v1:Cardiometabolic	ADA2:Q9NZK5:OID20394:v1:Cardiometabolic	GCST90200372	arginine	18	0.0116482	0.0349246	0.738739	PPP	Q9NZK5	Chen et al.	arginine	HMDB0000517	ENSG00000093072	CECR1	FALSE
55984	MR-PCA	ADA2:Q9NZK5:OID20394:v1:Cardiometabolic	ADA2:Q9NZK5:OID20394:v1:Cardiometabolic	GCST90200374	sphinganine	18	0.0665196	0.0367754	0.0704811	PPP	Q9NZK5	Chen et al.	sphinganine	HMDB0000269	ENSG00000093072	CECR1	FALSE
55985	MR-PCA	ADA2:Q9NZK5:OID20394:v1:Cardiometabolic	ADA2:Q9NZK5:OID20394:v1:Cardiometabolic	GCST90200376	flavin adenine dinucleotide (fad)	18	-0.000712766	0.0400724	0.985809	PPP	Q9NZK5	Chen et al.	flavin adenine dinucleotide (fad)	HMDB0001248	ENSG00000093072	CECR1	FALSE
55986	MR-PCA	ADA2:Q9NZK5:OID20394:v1:Cardiometabolic	ADA2:Q9NZK5:OID20394:v1:Cardiometabolic	GCST90200377	histidine	18	0.0700887	0.0349552	0.0449526	PPP	Q9NZK5	Chen et al.	histidine	HMDB0000177	ENSG00000093072	CECR1	FALSE
55987	MR-PCA	ADA2:Q9NZK5:OID20394:v1:Cardiometabolic	ADA2:Q9NZK5:OID20394:v1:Cardiometabolic	GCST90200378	cortisol	18	-0.0355054	0.0350197	0.310644	PPP	Q9NZK5	Chen et al.	cortisol	HMDB0000063	ENSG00000093072	CECR1	FALSE
55988	MR-PCA	ADA2:Q9NZK5:OID20394:v1:Cardiometabolic	ADA2:Q9NZK5:OID20394:v1:Cardiometabolic	GCST90200379	hypotaurine	18	-0.0044523	0.0349863	0.898736	PPP	Q9NZK5	Chen et al.	hypotaurine	HMDB0000965	ENSG00000093072	CECR1	FALSE
55989	MR-PCA	ADA2:Q9NZK5:OID20394:v1:Cardiometabolic	ADA2:Q9NZK5:OID20394:v1:Cardiometabolic	GCST90200382	cystine	18	0.0207925	0.0350604	0.553149	PPP	Q9NZK5	Chen et al.	cystine	HMDB0000192	ENSG00000093072	CECR1	FALSE
55990	MR-PCA	ADA2:Q9NZK5:OID20394:v1:Cardiometabolic	ADA2:Q9NZK5:OID20394:v1:Cardiometabolic	GCST90200383	cystathionine	18	0.020282	0.0354072	0.566766	PPP	Q9NZK5	Chen et al.	cystathionine	HMDB0000099	ENSG00000093072	CECR1	FALSE
55991	MR-PCA	ADA2:Q9NZK5:OID20394:v1:Cardiometabolic	ADA2:Q9NZK5:OID20394:v1:Cardiometabolic	GCST90200384	guanidinoacetate	18	-0.00751243	0.0349304	0.829714	PPP	Q9NZK5	Chen et al.	guanidinoacetate	HMDB0000128	ENSG00000093072	CECR1	FALSE
55992	MR-PCA	ADA2:Q9NZK5:OID20394:v1:Cardiometabolic	ADA2:Q9NZK5:OID20394:v1:Cardiometabolic	GCST90200385	sphingosine	18	0.0499921	0.0354768	0.158791	PPP	Q9NZK5	Chen et al.	sphingosine	HMDB0000252	ENSG00000093072	CECR1	FALSE
55993	MR-PCA	ADA2:Q9NZK5:OID20394:v1:Cardiometabolic	ADA2:Q9NZK5:OID20394:v1:Cardiometabolic	GCST90200390	stearate (18:0)	18	0.0192629	0.0348524	0.580469	PPP	Q9NZK5	Chen et al.	stearate (18:0)	HMDB0000827	ENSG00000093072	CECR1	FALSE
55994	MR-PCA	ADA2:Q9NZK5:OID20394:v1:Cardiometabolic	ADA2:Q9NZK5:OID20394:v1:Cardiometabolic	GCST90200391	methionine	18	0.00774277	0.0349568	0.824707	PPP	Q9NZK5	Chen et al.	methionine	HMDB0000696	ENSG00000093072	CECR1	FALSE
55995	MR-PCA	ADA2:Q9NZK5:OID20394:v1:Cardiometabolic	ADA2:Q9NZK5:OID20394:v1:Cardiometabolic	GCST90200392	orotate	18	0.0199663	0.0351661	0.57019	PPP	Q9NZK5	Chen et al.	orotate	HMDB0000226	ENSG00000093072	CECR1	FALSE
55996	MR-PCA	ADA2:Q9NZK5:OID20394:v1:Cardiometabolic	ADA2:Q9NZK5:OID20394:v1:Cardiometabolic	GCST90200393	phosphate	18	0.0204661	0.0349129	0.557738	PPP	Q9NZK5	Chen et al.	phosphate	HMDB0001429	ENSG00000093072	CECR1	FALSE
55997	MR-PCA	ADA2:Q9NZK5:OID20394:v1:Cardiometabolic	ADA2:Q9NZK5:OID20394:v1:Cardiometabolic	GCST90200394	inosine	18	-0.00891198	0.0450317	0.84312	PPP	Q9NZK5	Chen et al.	inosine	HMDB0000195	ENSG00000093072	CECR1	TRUE
55998	MR-PCA	ADA2:Q9NZK5:OID20394:v1:Cardiometabolic	ADA2:Q9NZK5:OID20394:v1:Cardiometabolic	GCST90200395	inosine 5'-monophosphate (imp)	18	-0.0108244	0.0464712	0.815818	PPP	Q9NZK5	Chen et al.	inosine 5'-monophosphate (imp)	HMDB0000175	ENSG00000093072	CECR1	FALSE
55999	MR-PCA	ADA2:Q9NZK5:OID20394:v1:Cardiometabolic	ADA2:Q9NZK5:OID20394:v1:Cardiometabolic	GCST90200396	phenylalanine	18	-0.00987588	0.0349533	0.777526	PPP	Q9NZK5	Chen et al.	phenylalanine	HMDB0000159	ENSG00000093072	CECR1	FALSE
56000	MR-PCA	ADA2:Q9NZK5:OID20394:v1:Cardiometabolic	ADA2:Q9NZK5:OID20394:v1:Cardiometabolic	GCST90200397	palmitate (16:0)	18	0.000587289	0.0348665	0.986561	PPP	Q9NZK5	Chen et al.	palmitate (16:0)	HMDB0000220	ENSG00000093072	CECR1	FALSE
56001	MR-PCA	ADA2:Q9NZK5:OID20394:v1:Cardiometabolic	ADA2:Q9NZK5:OID20394:v1:Cardiometabolic	GCST90200400	nicotinamide	18	-0.0391053	0.0352059	0.266672	PPP	Q9NZK5	Chen et al.	nicotinamide	HMDB0001406	ENSG00000093072	CECR1	FALSE
56002	MR-PCA	ADA2:Q9NZK5:OID20394:v1:Cardiometabolic	ADA2:Q9NZK5:OID20394:v1:Cardiometabolic	GCST90200401	myo-inositol	18	0.00831087	0.0350273	0.812449	PPP	Q9NZK5	Chen et al.	myo-inositol	HMDB0000211	ENSG00000093072	CECR1	FALSE
56003	MR-PCA	ADA2:Q9NZK5:OID20394:v1:Cardiometabolic	ADA2:Q9NZK5:OID20394:v1:Cardiometabolic	GCST90200403	citrulline	18	-0.0176199	0.0351046	0.61572	PPP	Q9NZK5	Chen et al.	citrulline	HMDB0000904	ENSG00000093072	CECR1	FALSE
56004	MR-PCA	ADA2:Q9NZK5:OID20394:v1:Cardiometabolic	ADA2:Q9NZK5:OID20394:v1:Cardiometabolic	GCST90200404	ornithine	18	0.0148669	0.0348878	0.67001	PPP	Q9NZK5	Chen et al.	ornithine	HMDB0000214	ENSG00000093072	CECR1	FALSE
56005	MR-PCA	ADA2:Q9NZK5:OID20394:v1:Cardiometabolic	ADA2:Q9NZK5:OID20394:v1:Cardiometabolic	GCST90200405	retinol (vitamin a)	18	0.0538377	0.0349094	0.123022	PPP	Q9NZK5	Chen et al.	retinol (vitamin a)	HMDB0000305	ENSG00000093072	CECR1	FALSE
56006	MR-PCA	ADA2:Q9NZK5:OID20394:v1:Cardiometabolic	ADA2:Q9NZK5:OID20394:v1:Cardiometabolic	GCST90200406	1-methylnicotinamide	18	-0.0829894	0.0350162	0.0177869	PPP	Q9NZK5	Chen et al.	1-methylnicotinamide	HMDB0000699	ENSG00000093072	CECR1	FALSE
56007	MR-PCA	ADA2:Q9NZK5:OID20394:v1:Cardiometabolic	ADA2:Q9NZK5:OID20394:v1:Cardiometabolic	GCST90200407	uridine	18	0.010697	0.0348913	0.759161	PPP	Q9NZK5	Chen et al.	uridine	HMDB0000296	ENSG00000093072	CECR1	FALSE
56008	MR-PCA	ADA2:Q9NZK5:OID20394:v1:Cardiometabolic	ADA2:Q9NZK5:OID20394:v1:Cardiometabolic	GCST90200410	phytanate	18	0.0185978	0.0349638	0.594786	PPP	Q9NZK5	Chen et al.	phytanate	HMDB0000801	ENSG00000093072	CECR1	FALSE
56009	MR-PCA	ADA2:Q9NZK5:OID20394:v1:Cardiometabolic	ADA2:Q9NZK5:OID20394:v1:Cardiometabolic	GCST90200412	glutamate	18	0.00378243	0.0348267	0.913514	PPP	Q9NZK5	Chen et al.	glutamate	HMDB0000148	ENSG00000093072	CECR1	FALSE
56010	MR-PCA	ADA2:Q9NZK5:OID20394:v1:Cardiometabolic	ADA2:Q9NZK5:OID20394:v1:Cardiometabolic	GCST90200413	2'-deoxyuridine	18	-0.0266397	0.0356245	0.454585	PPP	Q9NZK5	Chen et al.	2'-deoxyuridine	HMDB0000012	ENSG00000093072	CECR1	FALSE
56011	MR-PCA	ADA2:Q9NZK5:OID20394:v1:Cardiometabolic	ADA2:Q9NZK5:OID20394:v1:Cardiometabolic	GCST90200415	serine	18	0.0457543	0.0348617	0.189368	PPP	Q9NZK5	Chen et al.	serine	HMDB0000187	ENSG00000093072	CECR1	FALSE
56012	MR-PCA	ADA2:Q9NZK5:OID20394:v1:Cardiometabolic	ADA2:Q9NZK5:OID20394:v1:Cardiometabolic	GCST90200417	urea	18	-0.00490905	0.0349318	0.888239	PPP	Q9NZK5	Chen et al.	urea	HMDB0000294	ENSG00000093072	CECR1	FALSE
56013	MR-PCA	ADA2:Q9NZK5:OID20394:v1:Cardiometabolic	ADA2:Q9NZK5:OID20394:v1:Cardiometabolic	GCST90200418	pyridoxal	18	-0.0463764	0.0353928	0.190082	PPP	Q9NZK5	Chen et al.	pyridoxal	HMDB0001545	ENSG00000093072	CECR1	FALSE
56014	MR-PCA	ADA2:Q9NZK5:OID20394:v1:Cardiometabolic	ADA2:Q9NZK5:OID20394:v1:Cardiometabolic	GCST90200419	glutamine	18	0.0110963	0.0348996	0.750523	PPP	Q9NZK5	Chen et al.	glutamine	HMDB0000641	ENSG00000093072	CECR1	FALSE
56015	MR-PCA	ADA2:Q9NZK5:OID20394:v1:Cardiometabolic	ADA2:Q9NZK5:OID20394:v1:Cardiometabolic	GCST90200422	serotonin	18	-0.0546781	0.036614	0.135342	PPP	Q9NZK5	Chen et al.	serotonin	HMDB0000259	ENSG00000093072	CECR1	FALSE
56016	MR-PCA	ADA2:Q9NZK5:OID20394:v1:Cardiometabolic	ADA2:Q9NZK5:OID20394:v1:Cardiometabolic	GCST90200423	spermidine	18	0.0450318	0.0369296	0.222694	PPP	Q9NZK5	Chen et al.	spermidine	HMDB0001257	ENSG00000093072	CECR1	FALSE
56017	MR-PCA	ADA2:Q9NZK5:OID20394:v1:Cardiometabolic	ADA2:Q9NZK5:OID20394:v1:Cardiometabolic	GCST90200427	tyrosine	18	0.0178799	0.0349027	0.608456	PPP	Q9NZK5	Chen et al.	tyrosine	HMDB0000158	ENSG00000093072	CECR1	FALSE
56018	MR-PCA	ADA2:Q9NZK5:OID20394:v1:Cardiometabolic	ADA2:Q9NZK5:OID20394:v1:Cardiometabolic	GCST90200429	cytidine	18	-0.0022497	0.0362189	0.950472	PPP	Q9NZK5	Chen et al.	cytidine	HMDB0000089	ENSG00000093072	CECR1	FALSE
56019	MR-PCA	ADA2:Q9NZK5:OID20394:v1:Cardiometabolic	ADA2:Q9NZK5:OID20394:v1:Cardiometabolic	GCST90200430	pyruvate	18	-0.00760671	0.034887	0.827399	PPP	Q9NZK5	Chen et al.	pyruvate	HMDB0000243	ENSG00000093072	CECR1	FALSE
56020	MR-PCA	ADA2:Q9NZK5:OID20394:v1:Cardiometabolic	ADA2:Q9NZK5:OID20394:v1:Cardiometabolic	GCST90200431	alanine	18	0.0290712	0.0348749	0.404515	PPP	Q9NZK5	Chen et al.	alanine	HMDB0000161	ENSG00000093072	CECR1	FALSE
56021	MR-PCA	ADA2:Q9NZK5:OID20394:v1:Cardiometabolic	ADA2:Q9NZK5:OID20394:v1:Cardiometabolic	GCST90200432	threonine	18	-0.00204644	0.0349145	0.953261	PPP	Q9NZK5	Chen et al.	threonine	HMDB0000167	ENSG00000093072	CECR1	FALSE
56022	MR-PCA	ADA2:Q9NZK5:OID20394:v1:Cardiometabolic	ADA2:Q9NZK5:OID20394:v1:Cardiometabolic	GCST90200437	fructose	18	0.030844	0.0351476	0.380184	PPP	Q9NZK5	Chen et al.	fructose	HMDB0000660	ENSG00000093072	CECR1	FALSE
56023	MR-PCA	ADA2:Q9NZK5:OID20394:v1:Cardiometabolic	ADA2:Q9NZK5:OID20394:v1:Cardiometabolic	GCST90200438	alpha-ketobutyrate	18	0.0137638	0.0350292	0.694376	PPP	Q9NZK5	Chen et al.	alpha-ketobutyrate	HMDB0000005	ENSG00000093072	CECR1	FALSE
56024	MR-PCA	ADA2:Q9NZK5:OID20394:v1:Cardiometabolic	ADA2:Q9NZK5:OID20394:v1:Cardiometabolic	GCST90200439	cysteine	18	-0.0475633	0.0349694	0.173785	PPP	Q9NZK5	Chen et al.	cysteine	HMDB0000574	ENSG00000093072	CECR1	FALSE
56025	MR-PCA	ADA2:Q9NZK5:OID20394:v1:Cardiometabolic	ADA2:Q9NZK5:OID20394:v1:Cardiometabolic	GCST90200440	glucose	18	0.0246825	0.0351685	0.482781	PPP	Q9NZK5	Chen et al.	glucose	HMDB0000122	ENSG00000093072	CECR1	FALSE
56026	MR-PCA	ADA2:Q9NZK5:OID20394:v1:Cardiometabolic	ADA2:Q9NZK5:OID20394:v1:Cardiometabolic	GCST90200441	tryptophan	18	-0.020071	0.0349299	0.565556	PPP	Q9NZK5	Chen et al.	tryptophan	HMDB0000929	ENSG00000093072	CECR1	FALSE
56027	MR-PCA	ADA2:Q9NZK5:OID20394:v1:Cardiometabolic	ADA2:Q9NZK5:OID20394:v1:Cardiometabolic	GCST90200442	valine	18	0.0198656	0.0349048	0.569264	PPP	Q9NZK5	Chen et al.	valine	HMDB0000883	ENSG00000093072	CECR1	FALSE
56028	MR-PCA	ADA2:Q9NZK5:OID20394:v1:Cardiometabolic	ADA2:Q9NZK5:OID20394:v1:Cardiometabolic	GCST90200444	dihydroorotate	18	0.0154565	0.0350216	0.658966	PPP	Q9NZK5	Chen et al.	dihydroorotate	HMDB03349	ENSG00000093072	CECR1	FALSE
56029	MR-PCA	ADA2:Q9NZK5:OID20394:v1:Cardiometabolic	ADA2:Q9NZK5:OID20394:v1:Cardiometabolic	GCST90200447	maltose	18	0.132184	0.0397212	0.00087536	PPP	Q9NZK5	Chen et al.	maltose	HMDB0000163	ENSG00000093072	CECR1	FALSE
56030	MR-PCA	ADA2:Q9NZK5:OID20394:v1:Cardiometabolic	ADA2:Q9NZK5:OID20394:v1:Cardiometabolic	GCST90200452	asparagine	18	0.0463698	0.0349066	0.184048	PPP	Q9NZK5	Chen et al.	asparagine	HMDB0000168	ENSG00000093072	CECR1	FALSE
56031	MR-PCA	ADA2:Q9NZK5:OID20394:v1:Cardiometabolic	ADA2:Q9NZK5:OID20394:v1:Cardiometabolic	GCST90200455	alpha-ketoglutarate	18	0.0324296	0.0349867	0.353972	PPP	Q9NZK5	Chen et al.	alpha-ketoglutarate	HMDB0000208	ENSG00000093072	CECR1	FALSE
56032	MR-PCA	ADA2:Q9NZK5:OID20394:v1:Cardiometabolic	ADA2:Q9NZK5:OID20394:v1:Cardiometabolic	GCST90200680	5-acetylamino-6-formylamino-3-methyluracil	18	0.0106841	0.0363619	0.768891	PPP	Q9NZK5	Chen et al.	5-acetylamino-6-formylamino-3-methyluracil	HMDB0011105	ENSG00000093072	CECR1	FALSE
56033	MR-PCA	ADA2:Q9NZK5:OID20394:v1:Cardiometabolic	ADA2:Q9NZK5:OID20394:v1:Cardiometabolic	GCST90200684	n-acetyl-aspartyl-glutamate (naag)	18	-0.0187737	0.0361192	0.603223	PPP	Q9NZK5	Chen et al.	n-acetyl-aspartyl-glutamate (naag)	HMDB0001067	ENSG00000093072	CECR1	FALSE
56034	MR-PCA	ADA2:Q9NZK5:OID20394:v1:Cardiometabolic	ADA2:Q9NZK5:OID20394:v1:Cardiometabolic	GCST90200687	bilirubin (e,z or z,e)*	18	-0.00238238	0.0349231	0.945612	PPP	Q9NZK5	Chen et al.	bilirubin (e,z or z,e)*	HMDB0000488	ENSG00000093072	CECR1	FALSE
56035	MR-PCA	ADA2:Q9NZK5:OID20394:v1:Cardiometabolic	ADA2:Q9NZK5:OID20394:v1:Cardiometabolic	GCST90200691	n-delta-acetylornithine	18	0.0296472	0.0348762	0.395286	PPP	Q9NZK5	Chen et al.	n-delta-acetylornithine	HMDB0003357	ENSG00000093072	CECR1	FALSE
56036	MR-PCA	ADA2:Q9NZK5:OID20394:v1:Cardiometabolic	ADA2:Q9NZK5:OID20394:v1:Cardiometabolic	GCST90200704	bilirubin (z,z)	18	-0.0512749	0.0348828	0.141584	PPP	Q9NZK5	Chen et al.	bilirubin (z,z)	HMDB0000054	ENSG00000093072	CECR1	FALSE
56037	MR-PCA	ADA2:Q9NZK5:OID20394:v1:Cardiometabolic	ADA2:Q9NZK5:OID20394:v1:Cardiometabolic	GCST90200706	biliverdin	18	-0.0601819	0.034873	0.0843935	PPP	Q9NZK5	Chen et al.	biliverdin	HMDB0001008	ENSG00000093072	CECR1	FALSE
56038	MR-PCA	ADA2:Q9NZK5:OID20394:v1:Cardiometabolic	ADA2:Q9NZK5:OID20394:v1:Cardiometabolic	GCST90200707	glycine	18	0.00847041	0.0348722	0.808084	PPP	Q9NZK5	Chen et al.	glycine	HMDB0000123	ENSG00000093072	CECR1	FALSE
56039	MR-PCA	ADA2:Q9NZK5:OID20394:v1:Cardiometabolic	ADA2:Q9NZK5:OID20394:v1:Cardiometabolic	M00053	glutamine	13	0.0768912	0.0421309	0.067993	PPP	Q9NZK5	Shin et al.	glutamine	HMDB0000641	ENSG00000093072	CECR1	FALSE
56040	MR-PCA	ADA2:Q9NZK5:OID20394:v1:Cardiometabolic	ADA2:Q9NZK5:OID20394:v1:Cardiometabolic	M00054	tryptophan	13	0.0850851	0.0421792	0.0436715	PPP	Q9NZK5	Shin et al.	tryptophan	HMDB0000929	ENSG00000093072	CECR1	FALSE
56041	MR-PCA	ADA2:Q9NZK5:OID20394:v1:Cardiometabolic	ADA2:Q9NZK5:OID20394:v1:Cardiometabolic	M00059	histidine	13	-0.00486749	0.0421797	0.908129	PPP	Q9NZK5	Shin et al.	histidine	HMDB0000177	ENSG00000093072	CECR1	FALSE
56042	MR-PCA	ADA2:Q9NZK5:OID20394:v1:Cardiometabolic	ADA2:Q9NZK5:OID20394:v1:Cardiometabolic	M00063	cholesterol	13	0.00621979	0.04215	0.882687	PPP	Q9NZK5	Shin et al.	cholesterol	HMDB0000067	ENSG00000093072	CECR1	FALSE
56043	MR-PCA	ADA2:Q9NZK5:OID20394:v1:Cardiometabolic	ADA2:Q9NZK5:OID20394:v1:Cardiometabolic	M00064	phenylalanine	13	0.0792654	0.0421803	0.0602167	PPP	Q9NZK5	Shin et al.	phenylalanine	HMDB0000159	ENSG00000093072	CECR1	FALSE
56044	MR-PCA	ADA2:Q9NZK5:OID20394:v1:Cardiometabolic	ADA2:Q9NZK5:OID20394:v1:Cardiometabolic	M00555	adenosine	13	-0.0353193	0.0422062	0.402689	PPP	Q9NZK5	Shin et al.	adenosine	HMDB0000050	ENSG00000093072	CECR1	TRUE
56045	MR-PCA	ADA2:Q9NZK5:OID20394:v1:Cardiometabolic	ADA2:Q9NZK5:OID20394:v1:Cardiometabolic	M00577	fructose	13	0.0813133	0.0422424	0.0542393	PPP	Q9NZK5	Shin et al.	fructose	HMDB0000660	ENSG00000093072	CECR1	FALSE
56046	MR-PCA	ADA2:Q9NZK5:OID20394:v1:Cardiometabolic	ADA2:Q9NZK5:OID20394:v1:Cardiometabolic	M00599	pyruvate	13	0.0445143	0.0425166	0.295106	PPP	Q9NZK5	Shin et al.	pyruvate	HMDB0000243	ENSG00000093072	CECR1	FALSE
56047	MR-PCA	ADA2:Q9NZK5:OID20394:v1:Cardiometabolic	ADA2:Q9NZK5:OID20394:v1:Cardiometabolic	M00606	uridine	13	-0.0232011	0.0421806	0.582292	PPP	Q9NZK5	Shin et al.	uridine	HMDB0000296	ENSG00000093072	CECR1	FALSE
56048	MR-PCA	ADA2:Q9NZK5:OID20394:v1:Cardiometabolic	ADA2:Q9NZK5:OID20394:v1:Cardiometabolic	M01105	linoleate (18:2n6)	13	-0.0527077	0.0422402	0.212101	PPP	Q9NZK5	Shin et al.	linoleate (18:2n6)	HMDB0006270,HMDB0000673	ENSG00000093072	CECR1	FALSE
56049	MR-PCA	ADA2:Q9NZK5:OID20394:v1:Cardiometabolic	ADA2:Q9NZK5:OID20394:v1:Cardiometabolic	M01110	arachidonate (20:4n6)	13	-0.0727927	0.0421435	0.0841214	PPP	Q9NZK5	Shin et al.	arachidonate (20:4n6)	HMDB0001043	ENSG00000093072	CECR1	FALSE
56050	MR-PCA	ADA2:Q9NZK5:OID20394:v1:Cardiometabolic	ADA2:Q9NZK5:OID20394:v1:Cardiometabolic	M01123	inosine	13	0.0740143	0.070401	0.29311	PPP	Q9NZK5	Shin et al.	inosine	HMDB0000195	ENSG00000093072	CECR1	TRUE
56051	MR-PCA	ADA2:Q9NZK5:OID20394:v1:Cardiometabolic	ADA2:Q9NZK5:OID20394:v1:Cardiometabolic	M01284	threonine	13	0.0235956	0.0479733	0.622827	PPP	Q9NZK5	Shin et al.	threonine	HMDB0000167	ENSG00000093072	CECR1	FALSE
56052	MR-PCA	ADA2:Q9NZK5:OID20394:v1:Cardiometabolic	ADA2:Q9NZK5:OID20394:v1:Cardiometabolic	M01299	tyrosine	13	0.10623	0.0421669	0.0117596	PPP	Q9NZK5	Shin et al.	tyrosine	HMDB0000158	ENSG00000093072	CECR1	FALSE
56053	MR-PCA	ADA2:Q9NZK5:OID20394:v1:Cardiometabolic	ADA2:Q9NZK5:OID20394:v1:Cardiometabolic	M01302	methionine	13	0.0373947	0.0421997	0.375544	PPP	Q9NZK5	Shin et al.	methionine	HMDB0000696	ENSG00000093072	CECR1	FALSE
56054	MR-PCA	ADA2:Q9NZK5:OID20394:v1:Cardiometabolic	ADA2:Q9NZK5:OID20394:v1:Cardiometabolic	M01336	palmitate (16:0)	13	-0.0272705	0.0421847	0.517984	PPP	Q9NZK5	Shin et al.	palmitate (16:0)	HMDB0000220	ENSG00000093072	CECR1	FALSE
56055	MR-PCA	ADA2:Q9NZK5:OID20394:v1:Cardiometabolic	ADA2:Q9NZK5:OID20394:v1:Cardiometabolic	M01358	stearate (18:0)	13	-0.0569109	0.0421763	0.177222	PPP	Q9NZK5	Shin et al.	stearate (18:0)	HMDB0000827	ENSG00000093072	CECR1	FALSE
56056	MR-PCA	ADA2:Q9NZK5:OID20394:v1:Cardiometabolic	ADA2:Q9NZK5:OID20394:v1:Cardiometabolic	M01493	ornithine	13	0.0215504	0.042317	0.610569	PPP	Q9NZK5	Shin et al.	ornithine	HMDB0000214	ENSG00000093072	CECR1	FALSE
56057	MR-PCA	ADA2:Q9NZK5:OID20394:v1:Cardiometabolic	ADA2:Q9NZK5:OID20394:v1:Cardiometabolic	M01508	pantothenate	13	0.0401583	0.0427545	0.347589	PPP	Q9NZK5	Shin et al.	pantothenate	HMDB0000210	ENSG00000093072	CECR1	FALSE
56058	MR-PCA	ADA2:Q9NZK5:OID20394:v1:Cardiometabolic	ADA2:Q9NZK5:OID20394:v1:Cardiometabolic	M01564	citrate	13	0.0358234	0.0421526	0.395408	PPP	Q9NZK5	Shin et al.	citrate	HMDB0000094	ENSG00000093072	CECR1	FALSE
56059	MR-PCA	ADA2:Q9NZK5:OID20394:v1:Cardiometabolic	ADA2:Q9NZK5:OID20394:v1:Cardiometabolic	M01638	arginine	13	0.0467436	0.0429154	0.276064	PPP	Q9NZK5	Shin et al.	arginine	HMDB0000517	ENSG00000093072	CECR1	FALSE
56060	MR-PCA	ADA2:Q9NZK5:OID20394:v1:Cardiometabolic	ADA2:Q9NZK5:OID20394:v1:Cardiometabolic	M01640	ascorbate (vitamin c)	13	0.0842482	0.0796175	0.289981	PPP	Q9NZK5	Shin et al.	ascorbate (vitamin c)	HMDB0000044	ENSG00000093072	CECR1	FALSE
56061	MR-PCA	ADA2:Q9NZK5:OID20394:v1:Cardiometabolic	ADA2:Q9NZK5:OID20394:v1:Cardiometabolic	M01649	valine	13	0.0695042	0.0421674	0.0992927	PPP	Q9NZK5	Shin et al.	valine	HMDB0000883	ENSG00000093072	CECR1	FALSE
56062	MR-PCA	ADA2:Q9NZK5:OID20394:v1:Cardiometabolic	ADA2:Q9NZK5:OID20394:v1:Cardiometabolic	M01670	urea	13	-0.00299798	0.0421989	0.943363	PPP	Q9NZK5	Shin et al.	urea	HMDB0000294	ENSG00000093072	CECR1	FALSE
56063	MR-PCA	ADA2:Q9NZK5:OID20394:v1:Cardiometabolic	ADA2:Q9NZK5:OID20394:v1:Cardiometabolic	M01712	cortisol	13	0.062979	0.0422049	0.135641	PPP	Q9NZK5	Shin et al.	cortisol	HMDB0000063	ENSG00000093072	CECR1	FALSE
56064	MR-PCA	ADA2:Q9NZK5:OID20394:v1:Cardiometabolic	ADA2:Q9NZK5:OID20394:v1:Cardiometabolic	M01827	riboflavin (vitamin b2)	13	-0.0451917	0.0915686	0.621639	PPP	Q9NZK5	Shin et al.	riboflavin (vitamin b2)	HMDB0000244	ENSG00000093072	CECR1	FALSE
56065	MR-PCA	ADA2:Q9NZK5:OID20394:v1:Cardiometabolic	ADA2:Q9NZK5:OID20394:v1:Cardiometabolic	M02132	citrulline	13	0.052948	0.0422646	0.210288	PPP	Q9NZK5	Shin et al.	citrulline	HMDB0000904	ENSG00000093072	CECR1	FALSE
56066	MR-PCA	ADA2:Q9NZK5:OID20394:v1:Cardiometabolic	ADA2:Q9NZK5:OID20394:v1:Cardiometabolic	M02137	biliverdin	13	0.0486246	0.045755	0.287911	PPP	Q9NZK5	Shin et al.	biliverdin	HMDB0001008	ENSG00000093072	CECR1	FALSE
56067	MR-PCA	ADA2:Q9NZK5:OID20394:v1:Cardiometabolic	ADA2:Q9NZK5:OID20394:v1:Cardiometabolic	M02342	serotonin (5ht)	13	-0.0310599	0.0475343	0.513486	PPP	Q9NZK5	Shin et al.	serotonin (5ht)	HMDB0000259	ENSG00000093072	CECR1	FALSE
56068	MR-PCA	ADA2:Q9NZK5:OID20394:v1:Cardiometabolic	ADA2:Q9NZK5:OID20394:v1:Cardiometabolic	M03147	xanthine	13	0.0775736	0.0448146	0.0834535	PPP	Q9NZK5	Shin et al.	xanthine	HMDB0000292	ENSG00000093072	CECR1	FALSE
56069	MR-PCA	ADA2:Q9NZK5:OID20394:v1:Cardiometabolic	ADA2:Q9NZK5:OID20394:v1:Cardiometabolic	M11438	phosphate	13	-0.0488412	0.0422195	0.247338	PPP	Q9NZK5	Shin et al.	phosphate	HMDB0001429	ENSG00000093072	CECR1	FALSE
56070	MR-PCA	ADA2:Q9NZK5:OID20394:v1:Cardiometabolic	ADA2:Q9NZK5:OID20394:v1:Cardiometabolic	M15122	glycerol	13	-0.0191718	0.0421873	0.649508	PPP	Q9NZK5	Shin et al.	glycerol	HMDB0000131	ENSG00000093072	CECR1	FALSE
56071	MR-PCA	ADA2:Q9NZK5:OID20394:v1:Cardiometabolic	ADA2:Q9NZK5:OID20394:v1:Cardiometabolic	M15488	acetylphosphate	13	-0.0353193	0.0422062	0.402689	PPP	Q9NZK5	Shin et al.	acetylphosphate	HMDB0001494	ENSG00000093072	CECR1	FALSE
56072	MR-PCA	ADA2:Q9NZK5:OID20394:v1:Cardiometabolic	ADA2:Q9NZK5:OID20394:v1:Cardiometabolic	M15506	choline	13	0.023584	0.0423077	0.577226	PPP	Q9NZK5	Shin et al.	choline	HMDB0000097	ENSG00000093072	CECR1	FALSE
56073	MR-PCA	ADA2:Q9NZK5:OID20394:v1:Cardiometabolic	ADA2:Q9NZK5:OID20394:v1:Cardiometabolic	M15630	n-acetylornithine	13	-0.00451095	0.0427917	0.916045	PPP	Q9NZK5	Shin et al.	n-acetylornithine	HMDB0003357	ENSG00000093072	CECR1	FALSE
56074	MR-PCA	ADA2:Q9NZK5:OID20394:v1:Cardiometabolic	ADA2:Q9NZK5:OID20394:v1:Cardiometabolic	M15677	3-methylhistidine	13	-0.02908	0.0486096	0.549682	PPP	Q9NZK5	Shin et al.	3-methylhistidine	HMDB0000479	ENSG00000093072	CECR1	FALSE
56075	MR-PCA	ADA2:Q9NZK5:OID20394:v1:Cardiometabolic	ADA2:Q9NZK5:OID20394:v1:Cardiometabolic	M15990	glycerophosphorylcholine (gpc)	13	-0.0586892	0.0439221	0.181481	PPP	Q9NZK5	Shin et al.	glycerophosphorylcholine (gpc)	HMDB0000086	ENSG00000093072	CECR1	FALSE
56076	MR-PCA	ADA2:Q9NZK5:OID20394:v1:Cardiometabolic	ADA2:Q9NZK5:OID20394:v1:Cardiometabolic	M15996	aspartate	13	-0.0058028	0.0423922	0.891123	PPP	Q9NZK5	Shin et al.	aspartate	HMDB0000191	ENSG00000093072	CECR1	FALSE
56077	MR-PCA	ADA2:Q9NZK5:OID20394:v1:Cardiometabolic	ADA2:Q9NZK5:OID20394:v1:Cardiometabolic	M18254	paraxanthine	13	0.0616951	0.0430018	0.15137	PPP	Q9NZK5	Shin et al.	paraxanthine	HMDB0001860	ENSG00000093072	CECR1	FALSE
56078	MR-PCA	ADA2:Q9NZK5:OID20394:v1:Cardiometabolic	ADA2:Q9NZK5:OID20394:v1:Cardiometabolic	M18467	eicosapentaenoate (epa; 20:5n3)	13	-0.0525529	0.0421446	0.212409	PPP	Q9NZK5	Shin et al.	eicosapentaenoate (epa; 20:5n3)	HMDB0001999	ENSG00000093072	CECR1	FALSE
56079	MR-PCA	ADA2:Q9NZK5:OID20394:v1:Cardiometabolic	ADA2:Q9NZK5:OID20394:v1:Cardiometabolic	M18474	estrone 3-sulfate	13	-0.0152554	0.119108	0.898085	PPP	Q9NZK5	Shin et al.	estrone 3-sulfate	HMDB0001425	ENSG00000093072	CECR1	FALSE
56080	MR-PCA	ADA2:Q9NZK5:OID20394:v1:Cardiometabolic	ADA2:Q9NZK5:OID20394:v1:Cardiometabolic	M18494	taurochenodeoxycholate	13	0.0469026	0.0493391	0.341799	PPP	Q9NZK5	Shin et al.	taurochenodeoxycholate	HMDB0000951	ENSG00000093072	CECR1	FALSE
56081	MR-PCA	ADA2:Q9NZK5:OID20394:v1:Cardiometabolic	ADA2:Q9NZK5:OID20394:v1:Cardiometabolic	M19323	docosahexaenoate (dha; 22:6n3)	13	-0.0596165	0.0421391	0.15714	PPP	Q9NZK5	Shin et al.	docosahexaenoate (dha; 22:6n3)	HMDB0002183	ENSG00000093072	CECR1	FALSE
56082	MR-PCA	ADA2:Q9NZK5:OID20394:v1:Cardiometabolic	ADA2:Q9NZK5:OID20394:v1:Cardiometabolic	M19934	myo-inositol	13	0.106895	0.0421779	0.0112645	PPP	Q9NZK5	Shin et al.	myo-inositol	HMDB0000211	ENSG00000093072	CECR1	FALSE
56083	MR-PCA	ADA2:Q9NZK5:OID20394:v1:Cardiometabolic	ADA2:Q9NZK5:OID20394:v1:Cardiometabolic	M20489	glucose	13	0.0205765	0.0422642	0.626362	PPP	Q9NZK5	Shin et al.	glucose	HMDB0000122	ENSG00000093072	CECR1	FALSE
56084	MR-PCA	ADA2:Q9NZK5:OID20394:v1:Cardiometabolic	ADA2:Q9NZK5:OID20394:v1:Cardiometabolic	M21044	2-hydroxybutyrate (ahb)	13	-0.000290844	0.0421475	0.994494	PPP	Q9NZK5	Shin et al.	2-hydroxybutyrate (ahb)	HMDB0000008	ENSG00000093072	CECR1	FALSE
56085	MR-PCA	ADA2:Q9NZK5:OID20394:v1:Cardiometabolic	ADA2:Q9NZK5:OID20394:v1:Cardiometabolic	M22189	palmitoylcarnitine (c16)	13	-0.038799	0.0424615	0.360851	PPP	Q9NZK5	Shin et al.	palmitoylcarnitine (c16)	HMDB0000222	ENSG00000093072	CECR1	FALSE
56086	MR-PCA	ADA2:Q9NZK5:OID20394:v1:Cardiometabolic	ADA2:Q9NZK5:OID20394:v1:Cardiometabolic	M22842	cholate	13	-0.0459385	0.0483389	0.341938	PPP	Q9NZK5	Shin et al.	cholate	HMDB0000619	ENSG00000093072	CECR1	FALSE
56087	MR-PCA	ADA2:Q9NZK5:OID20394:v1:Cardiometabolic	ADA2:Q9NZK5:OID20394:v1:Cardiometabolic	M27716	bilirubin (z,z)	13	0.00468676	0.0452372	0.917484	PPP	Q9NZK5	Shin et al.	bilirubin (z,z)	HMDB0000054	ENSG00000093072	CECR1	FALSE
56088	MR-PCA	ADA2:Q9NZK5:OID20394:v1:Cardiometabolic	ADA2:Q9NZK5:OID20394:v1:Cardiometabolic	M27718	creatine	13	-0.093783	0.0421275	0.0260027	PPP	Q9NZK5	Shin et al.	creatine	HMDB0000064	ENSG00000093072	CECR1	FALSE
56089	MR-PCA	ADA2:Q9NZK5:OID20394:v1:Cardiometabolic	ADA2:Q9NZK5:OID20394:v1:Cardiometabolic	M31453	cysteine	13	-0.0311888	0.0424619	0.462636	PPP	Q9NZK5	Shin et al.	cysteine	HMDB0000574	ENSG00000093072	CECR1	FALSE
56090	MR-PCA	ADA2:Q9NZK5:OID20394:v1:Cardiometabolic	ADA2:Q9NZK5:OID20394:v1:Cardiometabolic	M31454	cystine	13	-0.000634089	0.0812397	0.993772	PPP	Q9NZK5	Shin et al.	cystine	HMDB0000192	ENSG00000093072	CECR1	FALSE
56091	MR-PCA	ADA2:Q9NZK5:OID20394:v1:Cardiometabolic	ADA2:Q9NZK5:OID20394:v1:Cardiometabolic	M32198	acetylcarnitine (c2)	13	-0.0510797	0.0421748	0.225841	PPP	Q9NZK5	Shin et al.	acetylcarnitine (c2)	HMDB0000201	ENSG00000093072	CECR1	FALSE
56092	MR-PCA	ADA2:Q9NZK5:OID20394:v1:Cardiometabolic	ADA2:Q9NZK5:OID20394:v1:Cardiometabolic	M32315	serine	13	0.00227243	0.042196	0.957051	PPP	Q9NZK5	Shin et al.	serine	HMDB0000187	ENSG00000093072	CECR1	FALSE
56093	MR-PCA	ADA2:Q9NZK5:OID20394:v1:Cardiometabolic	ADA2:Q9NZK5:OID20394:v1:Cardiometabolic	M32319	trans-4-hydroxyproline	13	0.00737336	0.0421752	0.861215	PPP	Q9NZK5	Shin et al.	trans-4-hydroxyproline	HMDB0000725	ENSG00000093072	CECR1	FALSE
56094	MR-PCA	ADA2:Q9NZK5:OID20394:v1:Cardiometabolic	ADA2:Q9NZK5:OID20394:v1:Cardiometabolic	M32322	glutamate	13	0.0301209	0.0421715	0.475075	PPP	Q9NZK5	Shin et al.	glutamate	HMDB0000148	ENSG00000093072	CECR1	FALSE
56095	MR-PCA	ADA2:Q9NZK5:OID20394:v1:Cardiometabolic	ADA2:Q9NZK5:OID20394:v1:Cardiometabolic	M32338	glycine	13	0.0508984	0.0421754	0.227498	PPP	Q9NZK5	Shin et al.	glycine	HMDB0000123	ENSG00000093072	CECR1	FALSE
56096	MR-PCA	ADA2:Q9NZK5:OID20394:v1:Cardiometabolic	ADA2:Q9NZK5:OID20394:v1:Cardiometabolic	M32339	alanine	13	0.084396	0.0422078	0.0455504	PPP	Q9NZK5	Shin et al.	alanine	HMDB0000161	ENSG00000093072	CECR1	FALSE
56097	MR-PCA	ADA2:Q9NZK5:OID20394:v1:Cardiometabolic	ADA2:Q9NZK5:OID20394:v1:Cardiometabolic	M32425	dehydroepiandrosterone sulfate (dhea-s)	13	0.00844111	0.0422043	0.841476	PPP	Q9NZK5	Shin et al.	dehydroepiandrosterone sulfate (dhea-s)	HMDB0001032	ENSG00000093072	CECR1	FALSE
56098	MR-PCA	ADA2:Q9NZK5:OID20394:v1:Cardiometabolic	ADA2:Q9NZK5:OID20394:v1:Cardiometabolic	M32458	oleamide	13	0.0369421	0.0436214	0.397061	PPP	Q9NZK5	Shin et al.	oleamide	HMDB0002117	ENSG00000093072	CECR1	FALSE
56099	MR-PCA	ADA2:Q9NZK5:OID20394:v1:Cardiometabolic	ADA2:Q9NZK5:OID20394:v1:Cardiometabolic	M32593	heme	13	0.0912582	0.0468727	0.0515424	PPP	Q9NZK5	Shin et al.	heme	HMDB0003178	ENSG00000093072	CECR1	FALSE
56100	MR-PCA	ADA2:Q9NZK5:OID20394:v1:Cardiometabolic	ADA2:Q9NZK5:OID20394:v1:Cardiometabolic	M33453	alpha-ketoglutarate	13	0.0862953	0.0478371	0.0712404	PPP	Q9NZK5	Shin et al.	alpha-ketoglutarate	HMDB0000208	ENSG00000093072	CECR1	FALSE
56101	MR-PCA	ADA2:Q9NZK5:OID20394:v1:Cardiometabolic	ADA2:Q9NZK5:OID20394:v1:Cardiometabolic	M34106	bilirubin (e,z or z,e)*	13	0.0754266	0.0513522	0.141884	PPP	Q9NZK5	Shin et al.	bilirubin (e,z or z,e)*	HMDB0000488	ENSG00000093072	CECR1	FALSE
56102	MR-PCA	ADA2:Q9NZK5:OID20394:v1:Cardiometabolic	ADA2:Q9NZK5:OID20394:v1:Cardiometabolic	M34283	asparagine	13	-0.0143217	0.0422913	0.734878	PPP	Q9NZK5	Shin et al.	asparagine	HMDB0000168	ENSG00000093072	CECR1	FALSE
56103	MR-PCA	ADA2:Q9NZK5:OID20394:v1:Cardiometabolic	ADA2:Q9NZK5:OID20394:v1:Cardiometabolic	bioa_001	alanine	13	0.0161062	0.0126124	0.201597	PPP	Q9NZK5	Lotta et al.	alanine	HMDB0000161	ENSG00000093072	CECR1	FALSE
56104	MR-PCA	ADA2:Q9NZK5:OID20394:v1:Cardiometabolic	ADA2:Q9NZK5:OID20394:v1:Cardiometabolic	bioa_002	arginine	13	-0.0020349	0.0206333	0.921438	PPP	Q9NZK5	Lotta et al.	arginine	HMDB0000517	ENSG00000093072	CECR1	FALSE
56105	MR-PCA	ADA2:Q9NZK5:OID20394:v1:Cardiometabolic	ADA2:Q9NZK5:OID20394:v1:Cardiometabolic	bioa_003	asparagine	13	-0.0221373	0.0205672	0.281775	PPP	Q9NZK5	Lotta et al.	asparagine	HMDB0000168	ENSG00000093072	CECR1	FALSE
56106	MR-PCA	ADA2:Q9NZK5:OID20394:v1:Cardiometabolic	ADA2:Q9NZK5:OID20394:v1:Cardiometabolic	bioa_004	aspartate	13	-0.0144253	0.0206165	0.484117	PPP	Q9NZK5	Lotta et al.	aspartate	HMDB0000191	ENSG00000093072	CECR1	FALSE
56107	MR-PCA	ADA2:Q9NZK5:OID20394:v1:Cardiometabolic	ADA2:Q9NZK5:OID20394:v1:Cardiometabolic	bioa_005	citrulline	13	0.0311333	0.0205564	0.129891	PPP	Q9NZK5	Lotta et al.	citrulline	HMDB0000904	ENSG00000093072	CECR1	FALSE
56108	MR-PCA	ADA2:Q9NZK5:OID20394:v1:Cardiometabolic	ADA2:Q9NZK5:OID20394:v1:Cardiometabolic	bioa_006	glutamine	13	0.0154757	0.0126595	0.221535	PPP	Q9NZK5	Lotta et al.	glutamine	HMDB0000641	ENSG00000093072	CECR1	FALSE
56109	MR-PCA	ADA2:Q9NZK5:OID20394:v1:Cardiometabolic	ADA2:Q9NZK5:OID20394:v1:Cardiometabolic	bioa_007	glutamate	13	0.0306322	0.0205491	0.136044	PPP	Q9NZK5	Lotta et al.	glutamate	HMDB0000148	ENSG00000093072	CECR1	FALSE
56110	MR-PCA	ADA2:Q9NZK5:OID20394:v1:Cardiometabolic	ADA2:Q9NZK5:OID20394:v1:Cardiometabolic	bioa_008	glycine	13	-0.00320203	0.0128693	0.803507	PPP	Q9NZK5	Lotta et al.	glycine	HMDB0000123	ENSG00000093072	CECR1	FALSE
56111	MR-PCA	ADA2:Q9NZK5:OID20394:v1:Cardiometabolic	ADA2:Q9NZK5:OID20394:v1:Cardiometabolic	bioa_009	histidine	13	-0.00078068	0.0127238	0.951076	PPP	Q9NZK5	Lotta et al.	histidine	HMDB0000177	ENSG00000093072	CECR1	FALSE
56112	MR-PCA	ADA2:Q9NZK5:OID20394:v1:Cardiometabolic	ADA2:Q9NZK5:OID20394:v1:Cardiometabolic	bioa_013	methionine	13	0.019057	0.0205524	0.353802	PPP	Q9NZK5	Lotta et al.	methionine	HMDB0000696	ENSG00000093072	CECR1	FALSE
56113	MR-PCA	ADA2:Q9NZK5:OID20394:v1:Cardiometabolic	ADA2:Q9NZK5:OID20394:v1:Cardiometabolic	bioa_014	ornithine	13	0.0100642	0.0205684	0.624626	PPP	Q9NZK5	Lotta et al.	ornithine	HMDB0000214	ENSG00000093072	CECR1	FALSE
56114	MR-PCA	ADA2:Q9NZK5:OID20394:v1:Cardiometabolic	ADA2:Q9NZK5:OID20394:v1:Cardiometabolic	bioa_015	phenylethylamine	18	-0.0654573	0.0326797	0.0451778	PPP	Q9NZK5	Lotta et al.	phenylethylamine	HMDB0012275	ENSG00000093072	CECR1	FALSE
56115	MR-PCA	ADA2:Q9NZK5:OID20394:v1:Cardiometabolic	ADA2:Q9NZK5:OID20394:v1:Cardiometabolic	bioa_016	phenylalanine	13	0.0439967	0.0125331	0.000447392	PPP	Q9NZK5	Lotta et al.	phenylalanine	HMDB0000159	ENSG00000093072	CECR1	FALSE
56116	MR-PCA	ADA2:Q9NZK5:OID20394:v1:Cardiometabolic	ADA2:Q9NZK5:OID20394:v1:Cardiometabolic	bioa_018	serine	13	-0.0180944	0.0205562	0.378729	PPP	Q9NZK5	Lotta et al.	serine	HMDB0000187	ENSG00000093072	CECR1	FALSE
56117	MR-PCA	ADA2:Q9NZK5:OID20394:v1:Cardiometabolic	ADA2:Q9NZK5:OID20394:v1:Cardiometabolic	bioa_019	threonine	13	-0.0310383	0.0211401	0.142046	PPP	Q9NZK5	Lotta et al.	threonine	HMDB0000167	ENSG00000093072	CECR1	FALSE
56118	MR-PCA	ADA2:Q9NZK5:OID20394:v1:Cardiometabolic	ADA2:Q9NZK5:OID20394:v1:Cardiometabolic	bioa_020	tryptophan	13	0.0311961	0.0205402	0.128818	PPP	Q9NZK5	Lotta et al.	tryptophan	HMDB0000929	ENSG00000093072	CECR1	FALSE
56119	MR-PCA	ADA2:Q9NZK5:OID20394:v1:Cardiometabolic	ADA2:Q9NZK5:OID20394:v1:Cardiometabolic	bioa_021	tyrosine	13	0.0371563	0.0126085	0.00320948	PPP	Q9NZK5	Lotta et al.	tyrosine	HMDB0000158	ENSG00000093072	CECR1	FALSE
56120	MR-PCA	ADA2:Q9NZK5:OID20394:v1:Cardiometabolic	ADA2:Q9NZK5:OID20394:v1:Cardiometabolic	bioa_022	valine	13	0.0350827	0.0126722	0.00563213	PPP	Q9NZK5	Lotta et al.	valine	HMDB0000883	ENSG00000093072	CECR1	FALSE
56121	MR-PCA	ADA2:Q9NZK5:OID20394:v1:Cardiometabolic	ADA2:Q9NZK5:OID20394:v1:Cardiometabolic	bioa_023	n-acetylornithine	13	-0.00670141	0.0206434	0.745463	PPP	Q9NZK5	Lotta et al.	n-acetylornithine	HMDB0003357	ENSG00000093072	CECR1	FALSE
56122	MR-PCA	ADA2:Q9NZK5:OID20394:v1:Cardiometabolic	ADA2:Q9NZK5:OID20394:v1:Cardiometabolic	bioa_030	trans-hydroxyproline	13	0.0299728	0.0205763	0.145209	PPP	Q9NZK5	Lotta et al.	trans-hydroxyproline	HMDB0000725	ENSG00000093072	CECR1	FALSE
56123	MR-PCA	ADA2:Q9NZK5:OID20394:v1:Cardiometabolic	ADA2:Q9NZK5:OID20394:v1:Cardiometabolic	bioa_031	sarcosine	18	-0.0033552	0.0198831	0.865996	PPP	Q9NZK5	Lotta et al.	sarcosine	HMDB0000271	ENSG00000093072	CECR1	FALSE
56124	MR-PCA	ADA2:Q9NZK5:OID20394:v1:Cardiometabolic	ADA2:Q9NZK5:OID20394:v1:Cardiometabolic	bioa_032	serotonin	13	0.0131472	0.0263111	0.6173	PPP	Q9NZK5	Lotta et al.	serotonin	HMDB0000259	ENSG00000093072	CECR1	FALSE
56125	MR-PCA	ADA2:Q9NZK5:OID20394:v1:Cardiometabolic	ADA2:Q9NZK5:OID20394:v1:Cardiometabolic	bioa_033	spermidine	18	0.0181291	0.0233028	0.43658	PPP	Q9NZK5	Lotta et al.	spermidine	HMDB0001257	ENSG00000093072	CECR1	FALSE
56126	MR-PCA	ADA2:Q9NZK5:OID20394:v1:Cardiometabolic	ADA2:Q9NZK5:OID20394:v1:Cardiometabolic	bior_002	acetylcarnitine (c2)	13	0.000185422	0.0205391	0.992797	PPP	Q9NZK5	Lotta et al.	acetylcarnitine (c2)	HMDB0000201	ENSG00000093072	CECR1	FALSE
56127	MR-PCA	ADA2:Q9NZK5:OID20394:v1:Cardiometabolic	ADA2:Q9NZK5:OID20394:v1:Cardiometabolic	bior_031	hexadecanoylcarnitine	13	0.0159529	0.0205715	0.438051	PPP	Q9NZK5	Lotta et al.	hexadecanoylcarnitine	HMDB0000222	ENSG00000093072	CECR1	FALSE
56128	MR-PCA	ADA2:Q9NZK5:OID20394:v1:Cardiometabolic	ADA2:Q9NZK5:OID20394:v1:Cardiometabolic	met-d-Acetate	acetate	18	-0.00789866	0.00884257	0.371721	PPP	Q9NZK5	Borges et al.	acetate	HMDB0000042	ENSG00000093072	CECR1	FALSE
56129	MR-PCA	ADA2:Q9NZK5:OID20394:v1:Cardiometabolic	ADA2:Q9NZK5:OID20394:v1:Cardiometabolic	met-d-Acetoacetate	acetoacetate	18	-0.0129242	0.00884157	0.143809	PPP	Q9NZK5	Borges et al.	acetoacetate	HMDB0000060	ENSG00000093072	CECR1	FALSE
56130	MR-PCA	ADA2:Q9NZK5:OID20394:v1:Cardiometabolic	ADA2:Q9NZK5:OID20394:v1:Cardiometabolic	met-d-Ala	alanine	18	-0.0161934	0.00884151	0.0670235	PPP	Q9NZK5	Borges et al.	alanine	HMDB0000161	ENSG00000093072	CECR1	FALSE
56131	MR-PCA	ADA2:Q9NZK5:OID20394:v1:Cardiometabolic	ADA2:Q9NZK5:OID20394:v1:Cardiometabolic	met-d-Citrate	citrate	18	0.00214627	0.008842	0.80821	PPP	Q9NZK5	Borges et al.	citrate	HMDB0000094	ENSG00000093072	CECR1	FALSE
56132	MR-PCA	ADA2:Q9NZK5:OID20394:v1:Cardiometabolic	ADA2:Q9NZK5:OID20394:v1:Cardiometabolic	met-d-Gln	glutamine	18	0.0133773	0.00885405	0.130823	PPP	Q9NZK5	Borges et al.	glutamine	HMDB0000641	ENSG00000093072	CECR1	FALSE
56133	MR-PCA	ADA2:Q9NZK5:OID20394:v1:Cardiometabolic	ADA2:Q9NZK5:OID20394:v1:Cardiometabolic	met-d-Glucose	glucose	18	-0.0234202	0.0088495	0.00813288	PPP	Q9NZK5	Borges et al.	glucose	HMDB0000122	ENSG00000093072	CECR1	FALSE
56134	MR-PCA	ADA2:Q9NZK5:OID20394:v1:Cardiometabolic	ADA2:Q9NZK5:OID20394:v1:Cardiometabolic	met-d-Gly	glycine	18	0.0152043	0.00884552	0.0856376	PPP	Q9NZK5	Borges et al.	glycine	HMDB0000123	ENSG00000093072	CECR1	FALSE
56135	MR-PCA	ADA2:Q9NZK5:OID20394:v1:Cardiometabolic	ADA2:Q9NZK5:OID20394:v1:Cardiometabolic	met-d-His	histidine	18	-0.00924525	0.00884843	0.296094	PPP	Q9NZK5	Borges et al.	histidine	HMDB0000177	ENSG00000093072	CECR1	FALSE
56136	MR-PCA	ADA2:Q9NZK5:OID20394:v1:Cardiometabolic	ADA2:Q9NZK5:OID20394:v1:Cardiometabolic	met-d-LA	linoleate (18:2n6)	18	-0.023145	0.00884433	0.00887231	PPP	Q9NZK5	Borges et al.	linoleate (18:2n6)	HMDB0006270,HMDB0000673	ENSG00000093072	CECR1	FALSE
56137	MR-PCA	ADA2:Q9NZK5:OID20394:v1:Cardiometabolic	ADA2:Q9NZK5:OID20394:v1:Cardiometabolic	met-d-Phe	phenylalanine	18	0.00800366	0.00884346	0.365446	PPP	Q9NZK5	Borges et al.	phenylalanine	HMDB0000159	ENSG00000093072	CECR1	FALSE
56138	MR-PCA	ADA2:Q9NZK5:OID20394:v1:Cardiometabolic	ADA2:Q9NZK5:OID20394:v1:Cardiometabolic	met-d-Pyruvate	pyruvate	18	-0.0124821	0.00885417	0.158616	PPP	Q9NZK5	Borges et al.	pyruvate	HMDB0000243	ENSG00000093072	CECR1	FALSE
56139	MR-PCA	ADA2:Q9NZK5:OID20394:v1:Cardiometabolic	ADA2:Q9NZK5:OID20394:v1:Cardiometabolic	met-d-Tyr	tyrosine	18	0.0122054	0.0088478	0.167744	PPP	Q9NZK5	Borges et al.	tyrosine	HMDB0000158	ENSG00000093072	CECR1	FALSE
56140	MR-PCA	ADA2:Q9NZK5:OID20394:v1:Cardiometabolic	ADA2:Q9NZK5:OID20394:v1:Cardiometabolic	met-d-Val	valine	18	-0.00458998	0.00884257	0.603707	PPP	Q9NZK5	Borges et al.	valine	HMDB0000883	ENSG00000093072	CECR1	FALSE
56141	MR-PCA	ADA:P00813:OID20645:v1:Inflammation	ADA:P00813:OID20645:v1:Inflammation	GCST90199627	n-alpha-acetylornithine	6	0.00777169	0.0290339	0.788949	PPP	P00813	Chen et al.	n-alpha-acetylornithine	HMDB0003357	ENSG00000196839	ADA	FALSE
56142	MR-PCA	ADA:P00813:OID20645:v1:Inflammation	ADA:P00813:OID20645:v1:Inflammation	GCST90199628	3-methylhistidine	6	-0.0106535	0.0238756	0.655446	PPP	P00813	Chen et al.	3-methylhistidine	HMDB0000479	ENSG00000196839	ADA	FALSE
56143	MR-PCA	ADA:P00813:OID20645:v1:Inflammation	ADA:P00813:OID20645:v1:Inflammation	GCST90199629	glycerophosphorylcholine (gpc)	6	0.0145734	0.0239868	0.543479	PPP	P00813	Chen et al.	glycerophosphorylcholine (gpc)	HMDB0000086	ENSG00000196839	ADA	FALSE
56144	MR-PCA	ADA:P00813:OID20645:v1:Inflammation	ADA:P00813:OID20645:v1:Inflammation	GCST90199637	n-acetylglutamate	6	0.00969637	0.0246099	0.693579	PPP	P00813	Chen et al.	n-acetylglutamate	HMDB0001138	ENSG00000196839	ADA	FALSE
56145	MR-PCA	ADA:P00813:OID20645:v1:Inflammation	ADA:P00813:OID20645:v1:Inflammation	GCST90199651	docosahexaenoate (dha; 22:6n3)	6	0.00850546	0.0238901	0.721822	PPP	P00813	Chen et al.	docosahexaenoate (dha; 22:6n3)	HMDB0002183	ENSG00000196839	ADA	FALSE
56146	MR-PCA	ADA:P00813:OID20645:v1:Inflammation	ADA:P00813:OID20645:v1:Inflammation	GCST90199652	1-stearoyl-2-oleoyl-gps (18:0/18:1)	6	0.0080792	0.0242196	0.738696	PPP	P00813	Chen et al.	1-stearoyl-2-oleoyl-gps (18:0/18:1)	HMDB0010163	ENSG00000196839	ADA	FALSE
56147	MR-PCA	ADA:P00813:OID20645:v1:Inflammation	ADA:P00813:OID20645:v1:Inflammation	GCST90199654	paraxanthine	6	0.000547732	0.0245475	0.982198	PPP	P00813	Chen et al.	paraxanthine	HMDB0001860	ENSG00000196839	ADA	FALSE
56148	MR-PCA	ADA:P00813:OID20645:v1:Inflammation	ADA:P00813:OID20645:v1:Inflammation	GCST90199665	n-acetylaspartate (naa)	6	-0.00173397	0.0240811	0.942598	PPP	P00813	Chen et al.	n-acetylaspartate (naa)	HMDB0000812	ENSG00000196839	ADA	FALSE
56149	MR-PCA	ADA:P00813:OID20645:v1:Inflammation	ADA:P00813:OID20645:v1:Inflammation	GCST90199666	palmitoylcarnitine (c16)	6	0.00367472	0.023922	0.877915	PPP	P00813	Chen et al.	palmitoylcarnitine (c16)	HMDB0000222	ENSG00000196839	ADA	FALSE
56150	MR-PCA	ADA:P00813:OID20645:v1:Inflammation	ADA:P00813:OID20645:v1:Inflammation	GCST90199669	acetylcarnitine (c2)	6	0.0393671	0.0239141	0.0997252	PPP	P00813	Chen et al.	acetylcarnitine (c2)	HMDB0000201	ENSG00000196839	ADA	FALSE
56151	MR-PCA	ADA:P00813:OID20645:v1:Inflammation	ADA:P00813:OID20645:v1:Inflammation	GCST90199673	dehydroepiandrosterone sulfate (dhea-s)	6	0.0259525	0.0239631	0.278799	PPP	P00813	Chen et al.	dehydroepiandrosterone sulfate (dhea-s)	HMDB0001032	ENSG00000196839	ADA	FALSE
56152	MR-PCA	ADA:P00813:OID20645:v1:Inflammation	ADA:P00813:OID20645:v1:Inflammation	GCST90199691	1-methylhistidine	6	-0.00703381	0.0239669	0.769156	PPP	P00813	Chen et al.	1-methylhistidine	HMDB0000001	ENSG00000196839	ADA	FALSE
56153	MR-PCA	ADA:P00813:OID20645:v1:Inflammation	ADA:P00813:OID20645:v1:Inflammation	GCST90199845	sphinganine-1-phosphate	6	0.0392558	0.0241113	0.103502	PPP	P00813	Chen et al.	sphinganine-1-phosphate	HMDB0001383	ENSG00000196839	ADA	FALSE
56154	MR-PCA	ADA:P00813:OID20645:v1:Inflammation	ADA:P00813:OID20645:v1:Inflammation	GCST90199896	sulfate*	6	-0.0232454	0.0239608	0.331977	PPP	P00813	Chen et al.	sulfate*	HMDB01448	ENSG00000196839	ADA	FALSE
56155	MR-PCA	ADA:P00813:OID20645:v1:Inflammation	ADA:P00813:OID20645:v1:Inflammation	GCST90199972	sphingomyelin (d18:1/24:1, d18:2/24:0)*	6	0.0235297	0.0239068	0.325002	PPP	P00813	Chen et al.	sphingomyelin (d18:1/24:1, d18:2/24:0)*	HMDB0012107	ENSG00000196839	ADA	FALSE
56156	MR-PCA	ADA:P00813:OID20645:v1:Inflammation	ADA:P00813:OID20645:v1:Inflammation	GCST90200001	sphingomyelin (d18:1/20:0, d16:1/22:0)*	6	-0.0274813	0.0239221	0.250644	PPP	P00813	Chen et al.	sphingomyelin (d18:1/20:0, d16:1/22:0)*	HMDB0012102	ENSG00000196839	ADA	FALSE
56157	MR-PCA	ADA:P00813:OID20645:v1:Inflammation	ADA:P00813:OID20645:v1:Inflammation	GCST90200049	myristoyl dihydrosphingomyelin (d18:0/14:0)*	6	-0.015402	0.0239237	0.519707	PPP	P00813	Chen et al.	myristoyl dihydrosphingomyelin (d18:0/14:0)*	HMDB0012085	ENSG00000196839	ADA	FALSE
56158	MR-PCA	ADA:P00813:OID20645:v1:Inflammation	ADA:P00813:OID20645:v1:Inflammation	GCST90200056	sphingomyelin (d18:0/18:0, d19:0/17:0)*	6	-0.0185788	0.0238969	0.436889	PPP	P00813	Chen et al.	sphingomyelin (d18:0/18:0, d19:0/17:0)*	HMDB0012087	ENSG00000196839	ADA	FALSE
56159	MR-PCA	ADA:P00813:OID20645:v1:Inflammation	ADA:P00813:OID20645:v1:Inflammation	GCST90200279	pantothenate	6	-0.0181399	0.0240132	0.450001	PPP	P00813	Chen et al.	pantothenate	HMDB0000210	ENSG00000196839	ADA	FALSE
56160	MR-PCA	ADA:P00813:OID20645:v1:Inflammation	ADA:P00813:OID20645:v1:Inflammation	GCST90200281	phosphoethanolamine	6	-0.0174233	0.0239269	0.466498	PPP	P00813	Chen et al.	phosphoethanolamine	HMDB0000224	ENSG00000196839	ADA	FALSE
56161	MR-PCA	ADA:P00813:OID20645:v1:Inflammation	ADA:P00813:OID20645:v1:Inflammation	GCST90200283	3-ureidopropionate	6	0.00608589	0.0250295	0.80789	PPP	P00813	Chen et al.	3-ureidopropionate	HMDB0000026	ENSG00000196839	ADA	FALSE
56162	MR-PCA	ADA:P00813:OID20645:v1:Inflammation	ADA:P00813:OID20645:v1:Inflammation	GCST90200291	sarcosine	6	-0.0285005	0.0239712	0.234459	PPP	P00813	Chen et al.	sarcosine	HMDB0000271	ENSG00000196839	ADA	FALSE
56163	MR-PCA	ADA:P00813:OID20645:v1:Inflammation	ADA:P00813:OID20645:v1:Inflammation	GCST90200292	trans-4-hydroxyproline	6	0.0306789	0.0239292	0.199818	PPP	P00813	Chen et al.	trans-4-hydroxyproline	HMDB0000725	ENSG00000196839	ADA	FALSE
56164	MR-PCA	ADA:P00813:OID20645:v1:Inflammation	ADA:P00813:OID20645:v1:Inflammation	GCST90200293	thyroxine	6	0.00244841	0.0239152	0.918456	PPP	P00813	Chen et al.	thyroxine	HMDB0000248	ENSG00000196839	ADA	FALSE
56165	MR-PCA	ADA:P00813:OID20645:v1:Inflammation	ADA:P00813:OID20645:v1:Inflammation	GCST90200296	methyl indole-3-acetate	6	0.0182493	0.0259195	0.481385	PPP	P00813	Chen et al.	methyl indole-3-acetate	HMDB0029738	ENSG00000196839	ADA	FALSE
56166	MR-PCA	ADA:P00813:OID20645:v1:Inflammation	ADA:P00813:OID20645:v1:Inflammation	GCST90200304	citrate	6	0.0350068	0.0239164	0.143272	PPP	P00813	Chen et al.	citrate	HMDB0000094	ENSG00000196839	ADA	FALSE
56167	MR-PCA	ADA:P00813:OID20645:v1:Inflammation	ADA:P00813:OID20645:v1:Inflammation	GCST90200306	butyrate/isobutyrate (4:0)	6	-0.0213897	0.0242959	0.378654	PPP	P00813	Chen et al.	butyrate/isobutyrate (4:0)	HMDB0000039	ENSG00000196839	ADA	FALSE
56168	MR-PCA	ADA:P00813:OID20645:v1:Inflammation	ADA:P00813:OID20645:v1:Inflammation	GCST90200314	n-acetylneuraminate	6	-0.00604028	0.0240035	0.801318	PPP	P00813	Chen et al.	n-acetylneuraminate	HMDB0000230	ENSG00000196839	ADA	FALSE
56169	MR-PCA	ADA:P00813:OID20645:v1:Inflammation	ADA:P00813:OID20645:v1:Inflammation	GCST90200318	acetoacetate	6	0.031076	0.026201	0.235598	PPP	P00813	Chen et al.	acetoacetate	HMDB0000060	ENSG00000196839	ADA	FALSE
56170	MR-PCA	ADA:P00813:OID20645:v1:Inflammation	ADA:P00813:OID20645:v1:Inflammation	GCST90200319	cys-gly, oxidized	6	-0.0422439	0.0239197	0.0773845	PPP	P00813	Chen et al.	cys-gly, oxidized	HMDB0000078	ENSG00000196839	ADA	FALSE
56171	MR-PCA	ADA:P00813:OID20645:v1:Inflammation	ADA:P00813:OID20645:v1:Inflammation	GCST90200321	cholate	6	-0.0368483	0.0244664	0.132047	PPP	P00813	Chen et al.	cholate	HMDB0000619	ENSG00000196839	ADA	FALSE
56172	MR-PCA	ADA:P00813:OID20645:v1:Inflammation	ADA:P00813:OID20645:v1:Inflammation	GCST90200323	creatine	6	-0.0313625	0.0238808	0.189083	PPP	P00813	Chen et al.	creatine	HMDB0000064	ENSG00000196839	ADA	FALSE
56173	MR-PCA	ADA:P00813:OID20645:v1:Inflammation	ADA:P00813:OID20645:v1:Inflammation	GCST90200325	glycerol	6	0.0220229	0.0238817	0.356442	PPP	P00813	Chen et al.	glycerol	HMDB0000131	ENSG00000196839	ADA	FALSE
56174	MR-PCA	ADA:P00813:OID20645:v1:Inflammation	ADA:P00813:OID20645:v1:Inflammation	GCST90200327	choline	6	-0.00689779	0.0239143	0.773011	PPP	P00813	Chen et al.	choline	HMDB0000097	ENSG00000196839	ADA	FALSE
56175	MR-PCA	ADA:P00813:OID20645:v1:Inflammation	ADA:P00813:OID20645:v1:Inflammation	GCST90200335	stearoyl sphingomyelin (d18:1/18:0)	6	-0.00216985	0.0239208	0.927723	PPP	P00813	Chen et al.	stearoyl sphingomyelin (d18:1/18:0)	HMDB0001348	ENSG00000196839	ADA	FALSE
56176	MR-PCA	ADA:P00813:OID20645:v1:Inflammation	ADA:P00813:OID20645:v1:Inflammation	GCST90200336	n-palmitoyl-sphingosine (d18:1/16:0)	6	-0.00654403	0.0239089	0.78431	PPP	P00813	Chen et al.	n-palmitoyl-sphingosine (d18:1/16:0)	HMDB0004949	ENSG00000196839	ADA	FALSE
56177	MR-PCA	ADA:P00813:OID20645:v1:Inflammation	ADA:P00813:OID20645:v1:Inflammation	GCST90200337	taurochenodeoxycholate	6	-0.0379101	0.0242276	0.117643	PPP	P00813	Chen et al.	taurochenodeoxycholate	HMDB0000951	ENSG00000196839	ADA	FALSE
56178	MR-PCA	ADA:P00813:OID20645:v1:Inflammation	ADA:P00813:OID20645:v1:Inflammation	GCST90200341	n-stearoyl-sphingosine (d18:1/18:0)*	6	-0.00995726	0.0239265	0.677292	PPP	P00813	Chen et al.	n-stearoyl-sphingosine (d18:1/18:0)*	HMDB0004950	ENSG00000196839	ADA	FALSE
56179	MR-PCA	ADA:P00813:OID20645:v1:Inflammation	ADA:P00813:OID20645:v1:Inflammation	GCST90200345	s-adenosylhomocysteine (sah)	6	-0.0073092	0.0277336	0.792127	PPP	P00813	Chen et al.	s-adenosylhomocysteine (sah)	HMDB00939	ENSG00000196839	ADA	FALSE
56180	MR-PCA	ADA:P00813:OID20645:v1:Inflammation	ADA:P00813:OID20645:v1:Inflammation	GCST90200348	quinolinate	6	-0.00272199	0.023998	0.909693	PPP	P00813	Chen et al.	quinolinate	HMDB0000232	ENSG00000196839	ADA	FALSE
56181	MR-PCA	ADA:P00813:OID20645:v1:Inflammation	ADA:P00813:OID20645:v1:Inflammation	GCST90200349	eicosapentaenoate (epa; 20:5n3)	6	-0.00784765	0.0239212	0.742864	PPP	P00813	Chen et al.	eicosapentaenoate (epa; 20:5n3)	HMDB0001999	ENSG00000196839	ADA	FALSE
56182	MR-PCA	ADA:P00813:OID20645:v1:Inflammation	ADA:P00813:OID20645:v1:Inflammation	GCST90200351	n-acetylputrescine	6	-0.0242991	0.0239403	0.310113	PPP	P00813	Chen et al.	n-acetylputrescine	HMDB0002064	ENSG00000196839	ADA	FALSE
56183	MR-PCA	ADA:P00813:OID20645:v1:Inflammation	ADA:P00813:OID20645:v1:Inflammation	GCST90200354	linoleate (18:2n6)	6	0.0403203	0.0239168	0.0918232	PPP	P00813	Chen et al.	linoleate (18:2n6)	HMDB0006270,HMDB0000673	ENSG00000196839	ADA	FALSE
56184	MR-PCA	ADA:P00813:OID20645:v1:Inflammation	ADA:P00813:OID20645:v1:Inflammation	GCST90200355	adenosine 5'-diphosphate (adp)	6	-0.00515583	0.0320278	0.872109	PPP	P00813	Chen et al.	adenosine 5'-diphosphate (adp)	HMDB0001341	ENSG00000196839	ADA	FALSE
56185	MR-PCA	ADA:P00813:OID20645:v1:Inflammation	ADA:P00813:OID20645:v1:Inflammation	GCST90200356	adenosine 5'-monophosphate (amp)	6	-0.00313688	0.023979	0.895919	PPP	P00813	Chen et al.	adenosine 5'-monophosphate (amp)	HMDB0000045	ENSG00000196839	ADA	FALSE
56186	MR-PCA	ADA:P00813:OID20645:v1:Inflammation	ADA:P00813:OID20645:v1:Inflammation	GCST90200358	arachidonate (20:4n6)	6	-0.00388549	0.0239052	0.870883	PPP	P00813	Chen et al.	arachidonate (20:4n6)	HMDB0001043	ENSG00000196839	ADA	FALSE
56187	MR-PCA	ADA:P00813:OID20645:v1:Inflammation	ADA:P00813:OID20645:v1:Inflammation	GCST90200359	5-methylthioadenosine (mta)	6	-0.0166617	0.0239875	0.487306	PPP	P00813	Chen et al.	5-methylthioadenosine (mta)	HMDB0001173	ENSG00000196839	ADA	FALSE
56188	MR-PCA	ADA:P00813:OID20645:v1:Inflammation	ADA:P00813:OID20645:v1:Inflammation	GCST90200361	beta-alanine	6	0.015065	0.0241318	0.532444	PPP	P00813	Chen et al.	beta-alanine	HMDB0000056	ENSG00000196839	ADA	FALSE
56189	MR-PCA	ADA:P00813:OID20645:v1:Inflammation	ADA:P00813:OID20645:v1:Inflammation	GCST90200362	succinate	6	0.00800675	0.0243881	0.74268	PPP	P00813	Chen et al.	succinate	HMDB0000254	ENSG00000196839	ADA	FALSE
56190	MR-PCA	ADA:P00813:OID20645:v1:Inflammation	ADA:P00813:OID20645:v1:Inflammation	GCST90200363	choline phosphate	6	-0.0334927	0.0239375	0.161762	PPP	P00813	Chen et al.	choline phosphate	HMDB0001565	ENSG00000196839	ADA	FALSE
56191	MR-PCA	ADA:P00813:OID20645:v1:Inflammation	ADA:P00813:OID20645:v1:Inflammation	GCST90200364	cysteinylglycine	6	-0.0114756	0.0239846	0.632326	PPP	P00813	Chen et al.	cysteinylglycine	HMDB0000078	ENSG00000196839	ADA	FALSE
56192	MR-PCA	ADA:P00813:OID20645:v1:Inflammation	ADA:P00813:OID20645:v1:Inflammation	GCST90200365	phenylpyruvate	6	-0.0161975	0.0239454	0.498765	PPP	P00813	Chen et al.	phenylpyruvate	HMDB0000205	ENSG00000196839	ADA	FALSE
56193	MR-PCA	ADA:P00813:OID20645:v1:Inflammation	ADA:P00813:OID20645:v1:Inflammation	GCST90200368	cholesterol	6	-0.0264435	0.0239204	0.26895	PPP	P00813	Chen et al.	cholesterol	HMDB0000067	ENSG00000196839	ADA	FALSE
56194	MR-PCA	ADA:P00813:OID20645:v1:Inflammation	ADA:P00813:OID20645:v1:Inflammation	GCST90200369	2-hydroxyphenylacetate	6	-0.0261124	0.0249913	0.296086	PPP	P00813	Chen et al.	2-hydroxyphenylacetate	HMDB0000669	ENSG00000196839	ADA	FALSE
56195	MR-PCA	ADA:P00813:OID20645:v1:Inflammation	ADA:P00813:OID20645:v1:Inflammation	GCST90200370	aspartate	6	-0.0102357	0.0239278	0.668815	PPP	P00813	Chen et al.	aspartate	HMDB0000191	ENSG00000196839	ADA	FALSE
56196	MR-PCA	ADA:P00813:OID20645:v1:Inflammation	ADA:P00813:OID20645:v1:Inflammation	GCST90200372	arginine	6	-0.0223384	0.0239476	0.350921	PPP	P00813	Chen et al.	arginine	HMDB0000517	ENSG00000196839	ADA	FALSE
56197	MR-PCA	ADA:P00813:OID20645:v1:Inflammation	ADA:P00813:OID20645:v1:Inflammation	GCST90200374	sphinganine	6	-0.011225	0.0252176	0.656229	PPP	P00813	Chen et al.	sphinganine	HMDB0000269	ENSG00000196839	ADA	FALSE
56198	MR-PCA	ADA:P00813:OID20645:v1:Inflammation	ADA:P00813:OID20645:v1:Inflammation	GCST90200376	flavin adenine dinucleotide (fad)	6	-0.0270746	0.0274773	0.324454	PPP	P00813	Chen et al.	flavin adenine dinucleotide (fad)	HMDB0001248	ENSG00000196839	ADA	FALSE
56199	MR-PCA	ADA:P00813:OID20645:v1:Inflammation	ADA:P00813:OID20645:v1:Inflammation	GCST90200377	histidine	6	0.0210859	0.0239697	0.379026	PPP	P00813	Chen et al.	histidine	HMDB0000177	ENSG00000196839	ADA	FALSE
56200	MR-PCA	ADA:P00813:OID20645:v1:Inflammation	ADA:P00813:OID20645:v1:Inflammation	GCST90200378	cortisol	6	-0.0242251	0.0240128	0.313051	PPP	P00813	Chen et al.	cortisol	HMDB0000063	ENSG00000196839	ADA	FALSE
56201	MR-PCA	ADA:P00813:OID20645:v1:Inflammation	ADA:P00813:OID20645:v1:Inflammation	GCST90200379	hypotaurine	6	-0.0098382	0.0239871	0.6817	PPP	P00813	Chen et al.	hypotaurine	HMDB0000965	ENSG00000196839	ADA	FALSE
56202	MR-PCA	ADA:P00813:OID20645:v1:Inflammation	ADA:P00813:OID20645:v1:Inflammation	GCST90200382	cystine	6	-0.0052442	0.0240382	0.827304	PPP	P00813	Chen et al.	cystine	HMDB0000192	ENSG00000196839	ADA	FALSE
56203	MR-PCA	ADA:P00813:OID20645:v1:Inflammation	ADA:P00813:OID20645:v1:Inflammation	GCST90200383	cystathionine	6	0.00131187	0.0242822	0.956915	PPP	P00813	Chen et al.	cystathionine	HMDB0000099	ENSG00000196839	ADA	FALSE
56204	MR-PCA	ADA:P00813:OID20645:v1:Inflammation	ADA:P00813:OID20645:v1:Inflammation	GCST90200384	guanidinoacetate	6	0.00705458	0.0239489	0.768324	PPP	P00813	Chen et al.	guanidinoacetate	HMDB0000128	ENSG00000196839	ADA	FALSE
56205	MR-PCA	ADA:P00813:OID20645:v1:Inflammation	ADA:P00813:OID20645:v1:Inflammation	GCST90200385	sphingosine	6	0.00990715	0.024329	0.68385	PPP	P00813	Chen et al.	sphingosine	HMDB0000252	ENSG00000196839	ADA	FALSE
56206	MR-PCA	ADA:P00813:OID20645:v1:Inflammation	ADA:P00813:OID20645:v1:Inflammation	GCST90200390	stearate (18:0)	6	0.022632	0.0239003	0.343673	PPP	P00813	Chen et al.	stearate (18:0)	HMDB0000827	ENSG00000196839	ADA	FALSE
56207	MR-PCA	ADA:P00813:OID20645:v1:Inflammation	ADA:P00813:OID20645:v1:Inflammation	GCST90200391	methionine	6	-0.0254812	0.0239703	0.287767	PPP	P00813	Chen et al.	methionine	HMDB0000696	ENSG00000196839	ADA	FALSE
56208	MR-PCA	ADA:P00813:OID20645:v1:Inflammation	ADA:P00813:OID20645:v1:Inflammation	GCST90200392	orotate	6	0.0021686	0.0241104	0.928331	PPP	P00813	Chen et al.	orotate	HMDB0000226	ENSG00000196839	ADA	FALSE
56209	MR-PCA	ADA:P00813:OID20645:v1:Inflammation	ADA:P00813:OID20645:v1:Inflammation	GCST90200393	phosphate	6	-0.0299058	0.023935	0.211497	PPP	P00813	Chen et al.	phosphate	HMDB0001429	ENSG00000196839	ADA	FALSE
56210	MR-PCA	ADA:P00813:OID20645:v1:Inflammation	ADA:P00813:OID20645:v1:Inflammation	GCST90200394	inosine	6	0.00546501	0.030927	0.859739	PPP	P00813	Chen et al.	inosine	HMDB0000195	ENSG00000196839	ADA	TRUE
56211	MR-PCA	ADA:P00813:OID20645:v1:Inflammation	ADA:P00813:OID20645:v1:Inflammation	GCST90200395	inosine 5'-monophosphate (imp)	6	-0.0322346	0.0319144	0.312479	PPP	P00813	Chen et al.	inosine 5'-monophosphate (imp)	HMDB0000175	ENSG00000196839	ADA	FALSE
56212	MR-PCA	ADA:P00813:OID20645:v1:Inflammation	ADA:P00813:OID20645:v1:Inflammation	GCST90200396	phenylalanine	6	-0.0282497	0.0239629	0.23844	PPP	P00813	Chen et al.	phenylalanine	HMDB0000159	ENSG00000196839	ADA	FALSE
56213	MR-PCA	ADA:P00813:OID20645:v1:Inflammation	ADA:P00813:OID20645:v1:Inflammation	GCST90200397	palmitate (16:0)	6	0.0154811	0.0239047	0.517231	PPP	P00813	Chen et al.	palmitate (16:0)	HMDB0000220	ENSG00000196839	ADA	FALSE
56214	MR-PCA	ADA:P00813:OID20645:v1:Inflammation	ADA:P00813:OID20645:v1:Inflammation	GCST90200400	nicotinamide	6	-0.0177017	0.0241363	0.463311	PPP	P00813	Chen et al.	nicotinamide	HMDB0001406	ENSG00000196839	ADA	FALSE
56215	MR-PCA	ADA:P00813:OID20645:v1:Inflammation	ADA:P00813:OID20645:v1:Inflammation	GCST90200401	myo-inositol	6	0.0233604	0.0240154	0.330689	PPP	P00813	Chen et al.	myo-inositol	HMDB0000211	ENSG00000196839	ADA	FALSE
56216	MR-PCA	ADA:P00813:OID20645:v1:Inflammation	ADA:P00813:OID20645:v1:Inflammation	GCST90200403	citrulline	6	-0.0152472	0.0240671	0.526389	PPP	P00813	Chen et al.	citrulline	HMDB0000904	ENSG00000196839	ADA	FALSE
56217	MR-PCA	ADA:P00813:OID20645:v1:Inflammation	ADA:P00813:OID20645:v1:Inflammation	GCST90200404	ornithine	6	-0.0263087	0.0239191	0.271375	PPP	P00813	Chen et al.	ornithine	HMDB0000214	ENSG00000196839	ADA	FALSE
56218	MR-PCA	ADA:P00813:OID20645:v1:Inflammation	ADA:P00813:OID20645:v1:Inflammation	GCST90200405	retinol (vitamin a)	6	-0.0379303	0.0239352	0.113033	PPP	P00813	Chen et al.	retinol (vitamin a)	HMDB0000305	ENSG00000196839	ADA	FALSE
56219	MR-PCA	ADA:P00813:OID20645:v1:Inflammation	ADA:P00813:OID20645:v1:Inflammation	GCST90200406	1-methylnicotinamide	6	0.0161176	0.0240133	0.502097	PPP	P00813	Chen et al.	1-methylnicotinamide	HMDB0000699	ENSG00000196839	ADA	FALSE
56220	MR-PCA	ADA:P00813:OID20645:v1:Inflammation	ADA:P00813:OID20645:v1:Inflammation	GCST90200407	uridine	6	0.00562381	0.0239279	0.814184	PPP	P00813	Chen et al.	uridine	HMDB0000296	ENSG00000196839	ADA	FALSE
56221	MR-PCA	ADA:P00813:OID20645:v1:Inflammation	ADA:P00813:OID20645:v1:Inflammation	GCST90200410	phytanate	6	-0.000257228	0.0239718	0.991438	PPP	P00813	Chen et al.	phytanate	HMDB0000801	ENSG00000196839	ADA	FALSE
56222	MR-PCA	ADA:P00813:OID20645:v1:Inflammation	ADA:P00813:OID20645:v1:Inflammation	GCST90200412	glutamate	6	-0.0235244	0.0238783	0.324537	PPP	P00813	Chen et al.	glutamate	HMDB0000148	ENSG00000196839	ADA	FALSE
56223	MR-PCA	ADA:P00813:OID20645:v1:Inflammation	ADA:P00813:OID20645:v1:Inflammation	GCST90200413	2'-deoxyuridine	6	-0.0257054	0.024429	0.292685	PPP	P00813	Chen et al.	2'-deoxyuridine	HMDB0000012	ENSG00000196839	ADA	FALSE
56224	MR-PCA	ADA:P00813:OID20645:v1:Inflammation	ADA:P00813:OID20645:v1:Inflammation	GCST90200415	serine	6	0.0150698	0.0239	0.528345	PPP	P00813	Chen et al.	serine	HMDB0000187	ENSG00000196839	ADA	FALSE
56225	MR-PCA	ADA:P00813:OID20645:v1:Inflammation	ADA:P00813:OID20645:v1:Inflammation	GCST90200417	urea	6	0.00677152	0.0239499	0.777379	PPP	P00813	Chen et al.	urea	HMDB0000294	ENSG00000196839	ADA	FALSE
56226	MR-PCA	ADA:P00813:OID20645:v1:Inflammation	ADA:P00813:OID20645:v1:Inflammation	GCST90200418	pyridoxal	6	0.00284867	0.0242734	0.906576	PPP	P00813	Chen et al.	pyridoxal	HMDB0001545	ENSG00000196839	ADA	FALSE
56227	MR-PCA	ADA:P00813:OID20645:v1:Inflammation	ADA:P00813:OID20645:v1:Inflammation	GCST90200419	glutamine	6	0.00932222	0.0239269	0.696823	PPP	P00813	Chen et al.	glutamine	HMDB0000641	ENSG00000196839	ADA	FALSE
56228	MR-PCA	ADA:P00813:OID20645:v1:Inflammation	ADA:P00813:OID20645:v1:Inflammation	GCST90200422	serotonin	6	-0.0214689	0.0251054	0.392468	PPP	P00813	Chen et al.	serotonin	HMDB0000259	ENSG00000196839	ADA	FALSE
56229	MR-PCA	ADA:P00813:OID20645:v1:Inflammation	ADA:P00813:OID20645:v1:Inflammation	GCST90200423	spermidine	6	-0.0416344	0.0253596	0.10064	PPP	P00813	Chen et al.	spermidine	HMDB0001257	ENSG00000196839	ADA	FALSE
56230	MR-PCA	ADA:P00813:OID20645:v1:Inflammation	ADA:P00813:OID20645:v1:Inflammation	GCST90200427	tyrosine	6	-0.0724231	0.023921	0.00246505	PPP	P00813	Chen et al.	tyrosine	HMDB0000158	ENSG00000196839	ADA	FALSE
56231	MR-PCA	ADA:P00813:OID20645:v1:Inflammation	ADA:P00813:OID20645:v1:Inflammation	GCST90200429	cytidine	6	-0.0024113	0.0248362	0.922657	PPP	P00813	Chen et al.	cytidine	HMDB0000089	ENSG00000196839	ADA	FALSE
56232	MR-PCA	ADA:P00813:OID20645:v1:Inflammation	ADA:P00813:OID20645:v1:Inflammation	GCST90200430	pyruvate	6	-0.00116875	0.0239188	0.961028	PPP	P00813	Chen et al.	pyruvate	HMDB0000243	ENSG00000196839	ADA	FALSE
56233	MR-PCA	ADA:P00813:OID20645:v1:Inflammation	ADA:P00813:OID20645:v1:Inflammation	GCST90200431	alanine	6	-0.0190997	0.0239081	0.424359	PPP	P00813	Chen et al.	alanine	HMDB0000161	ENSG00000196839	ADA	FALSE
56234	MR-PCA	ADA:P00813:OID20645:v1:Inflammation	ADA:P00813:OID20645:v1:Inflammation	GCST90200432	threonine	6	0.00750593	0.0239394	0.753871	PPP	P00813	Chen et al.	threonine	HMDB0000167	ENSG00000196839	ADA	FALSE
56235	MR-PCA	ADA:P00813:OID20645:v1:Inflammation	ADA:P00813:OID20645:v1:Inflammation	GCST90200437	fructose	6	-0.0381193	0.0240984	0.113691	PPP	P00813	Chen et al.	fructose	HMDB0000660	ENSG00000196839	ADA	FALSE
56236	MR-PCA	ADA:P00813:OID20645:v1:Inflammation	ADA:P00813:OID20645:v1:Inflammation	GCST90200438	alpha-ketobutyrate	6	-0.0195538	0.0240162	0.415534	PPP	P00813	Chen et al.	alpha-ketobutyrate	HMDB0000005	ENSG00000196839	ADA	FALSE
56237	MR-PCA	ADA:P00813:OID20645:v1:Inflammation	ADA:P00813:OID20645:v1:Inflammation	GCST90200439	cysteine	6	-0.00479381	0.0239802	0.841554	PPP	P00813	Chen et al.	cysteine	HMDB0000574	ENSG00000196839	ADA	FALSE
56238	MR-PCA	ADA:P00813:OID20645:v1:Inflammation	ADA:P00813:OID20645:v1:Inflammation	GCST90200440	glucose	6	-0.0402194	0.0241172	0.0953825	PPP	P00813	Chen et al.	glucose	HMDB0000122	ENSG00000196839	ADA	FALSE
56239	MR-PCA	ADA:P00813:OID20645:v1:Inflammation	ADA:P00813:OID20645:v1:Inflammation	GCST90200441	tryptophan	6	-0.0677048	0.0239487	0.00469752	PPP	P00813	Chen et al.	tryptophan	HMDB0000929	ENSG00000196839	ADA	FALSE
56240	MR-PCA	ADA:P00813:OID20645:v1:Inflammation	ADA:P00813:OID20645:v1:Inflammation	GCST90200442	valine	6	-0.0332976	0.0239352	0.164179	PPP	P00813	Chen et al.	valine	HMDB0000883	ENSG00000196839	ADA	FALSE
56241	MR-PCA	ADA:P00813:OID20645:v1:Inflammation	ADA:P00813:OID20645:v1:Inflammation	GCST90200444	dihydroorotate	6	0.0346837	0.0240105	0.148592	PPP	P00813	Chen et al.	dihydroorotate	HMDB03349	ENSG00000196839	ADA	FALSE
56242	MR-PCA	ADA:P00813:OID20645:v1:Inflammation	ADA:P00813:OID20645:v1:Inflammation	GCST90200447	maltose	6	-0.0174661	0.0272745	0.521924	PPP	P00813	Chen et al.	maltose	HMDB0000163	ENSG00000196839	ADA	FALSE
56243	MR-PCA	ADA:P00813:OID20645:v1:Inflammation	ADA:P00813:OID20645:v1:Inflammation	GCST90200452	asparagine	6	-0.0130589	0.023939	0.585404	PPP	P00813	Chen et al.	asparagine	HMDB0000168	ENSG00000196839	ADA	FALSE
56244	MR-PCA	ADA:P00813:OID20645:v1:Inflammation	ADA:P00813:OID20645:v1:Inflammation	GCST90200455	alpha-ketoglutarate	6	-0.00331129	0.0239866	0.890203	PPP	P00813	Chen et al.	alpha-ketoglutarate	HMDB0000208	ENSG00000196839	ADA	FALSE
56245	MR-PCA	ADA:P00813:OID20645:v1:Inflammation	ADA:P00813:OID20645:v1:Inflammation	GCST90200680	5-acetylamino-6-formylamino-3-methyluracil	6	0.0280905	0.0249343	0.25992	PPP	P00813	Chen et al.	5-acetylamino-6-formylamino-3-methyluracil	HMDB0011105	ENSG00000196839	ADA	FALSE
56246	MR-PCA	ADA:P00813:OID20645:v1:Inflammation	ADA:P00813:OID20645:v1:Inflammation	GCST90200684	n-acetyl-aspartyl-glutamate (naag)	6	-0.0107443	0.0247613	0.664351	PPP	P00813	Chen et al.	n-acetyl-aspartyl-glutamate (naag)	HMDB0001067	ENSG00000196839	ADA	FALSE
56247	MR-PCA	ADA:P00813:OID20645:v1:Inflammation	ADA:P00813:OID20645:v1:Inflammation	GCST90200687	bilirubin (e,z or z,e)*	6	-0.00747576	0.0239498	0.754932	PPP	P00813	Chen et al.	bilirubin (e,z or z,e)*	HMDB0000488	ENSG00000196839	ADA	FALSE
56248	MR-PCA	ADA:P00813:OID20645:v1:Inflammation	ADA:P00813:OID20645:v1:Inflammation	GCST90200691	n-delta-acetylornithine	6	-0.0291848	0.023918	0.222388	PPP	P00813	Chen et al.	n-delta-acetylornithine	HMDB0003357	ENSG00000196839	ADA	FALSE
56249	MR-PCA	ADA:P00813:OID20645:v1:Inflammation	ADA:P00813:OID20645:v1:Inflammation	GCST90200704	bilirubin (z,z)	6	-0.00328333	0.0239163	0.890806	PPP	P00813	Chen et al.	bilirubin (z,z)	HMDB0000054	ENSG00000196839	ADA	FALSE
56250	MR-PCA	ADA:P00813:OID20645:v1:Inflammation	ADA:P00813:OID20645:v1:Inflammation	GCST90200706	biliverdin	6	-0.00469688	0.0239139	0.844291	PPP	P00813	Chen et al.	biliverdin	HMDB0001008	ENSG00000196839	ADA	FALSE
56251	MR-PCA	ADA:P00813:OID20645:v1:Inflammation	ADA:P00813:OID20645:v1:Inflammation	GCST90200707	glycine	6	0.0233625	0.023914	0.328602	PPP	P00813	Chen et al.	glycine	HMDB0000123	ENSG00000196839	ADA	FALSE
56252	MR-PCA	ADA:P00813:OID20645:v1:Inflammation	ADA:P00813:OID20645:v1:Inflammation	M00053	glutamine	3	0.00445929	0.0289355	0.877522	PPP	P00813	Shin et al.	glutamine	HMDB0000641	ENSG00000196839	ADA	FALSE
56253	MR-PCA	ADA:P00813:OID20645:v1:Inflammation	ADA:P00813:OID20645:v1:Inflammation	M00054	tryptophan	3	-0.0195829	0.0289639	0.498968	PPP	P00813	Shin et al.	tryptophan	HMDB0000929	ENSG00000196839	ADA	FALSE
56254	MR-PCA	ADA:P00813:OID20645:v1:Inflammation	ADA:P00813:OID20645:v1:Inflammation	M00059	histidine	3	-0.00348294	0.0289685	0.904299	PPP	P00813	Shin et al.	histidine	HMDB0000177	ENSG00000196839	ADA	FALSE
56255	MR-PCA	ADA:P00813:OID20645:v1:Inflammation	ADA:P00813:OID20645:v1:Inflammation	M00063	cholesterol	3	-0.0726546	0.028944	0.0120671	PPP	P00813	Shin et al.	cholesterol	HMDB0000067	ENSG00000196839	ADA	FALSE
56256	MR-PCA	ADA:P00813:OID20645:v1:Inflammation	ADA:P00813:OID20645:v1:Inflammation	M00064	phenylalanine	3	0.0170637	0.028971	0.555866	PPP	P00813	Shin et al.	phenylalanine	HMDB0000159	ENSG00000196839	ADA	FALSE
56257	MR-PCA	ADA:P00813:OID20645:v1:Inflammation	ADA:P00813:OID20645:v1:Inflammation	M00555	adenosine	3	-0.0704512	0.0289764	0.0150435	PPP	P00813	Shin et al.	adenosine	HMDB0000050	ENSG00000196839	ADA	TRUE
56258	MR-PCA	ADA:P00813:OID20645:v1:Inflammation	ADA:P00813:OID20645:v1:Inflammation	M00577	fructose	3	-0.0422061	0.0290124	0.145736	PPP	P00813	Shin et al.	fructose	HMDB0000660	ENSG00000196839	ADA	FALSE
56259	MR-PCA	ADA:P00813:OID20645:v1:Inflammation	ADA:P00813:OID20645:v1:Inflammation	M00599	pyruvate	3	-0.00640244	0.0292042	0.826471	PPP	P00813	Shin et al.	pyruvate	HMDB0000243	ENSG00000196839	ADA	FALSE
56260	MR-PCA	ADA:P00813:OID20645:v1:Inflammation	ADA:P00813:OID20645:v1:Inflammation	M00606	uridine	3	-0.0322878	0.0289692	0.265041	PPP	P00813	Shin et al.	uridine	HMDB0000296	ENSG00000196839	ADA	FALSE
56261	MR-PCA	ADA:P00813:OID20645:v1:Inflammation	ADA:P00813:OID20645:v1:Inflammation	M01105	linoleate (18:2n6)	3	0.0743622	0.0290011	0.0103438	PPP	P00813	Shin et al.	linoleate (18:2n6)	HMDB0006270,HMDB0000673	ENSG00000196839	ADA	FALSE
56262	MR-PCA	ADA:P00813:OID20645:v1:Inflammation	ADA:P00813:OID20645:v1:Inflammation	M01110	arachidonate (20:4n6)	3	0.0396461	0.0289392	0.170693	PPP	P00813	Shin et al.	arachidonate (20:4n6)	HMDB0001043	ENSG00000196839	ADA	FALSE
56263	MR-PCA	ADA:P00813:OID20645:v1:Inflammation	ADA:P00813:OID20645:v1:Inflammation	M01123	inosine	3	0.0144757	0.0483596	0.764684	PPP	P00813	Shin et al.	inosine	HMDB0000195	ENSG00000196839	ADA	TRUE
56264	MR-PCA	ADA:P00813:OID20645:v1:Inflammation	ADA:P00813:OID20645:v1:Inflammation	M01284	threonine	3	0.0162013	0.0329393	0.622824	PPP	P00813	Shin et al.	threonine	HMDB0000167	ENSG00000196839	ADA	FALSE
56265	MR-PCA	ADA:P00813:OID20645:v1:Inflammation	ADA:P00813:OID20645:v1:Inflammation	M01299	tyrosine	3	0.0225312	0.0289627	0.436605	PPP	P00813	Shin et al.	tyrosine	HMDB0000158	ENSG00000196839	ADA	FALSE
56266	MR-PCA	ADA:P00813:OID20645:v1:Inflammation	ADA:P00813:OID20645:v1:Inflammation	M01302	methionine	3	0.0210669	0.028981	0.467275	PPP	P00813	Shin et al.	methionine	HMDB0000696	ENSG00000196839	ADA	FALSE
56267	MR-PCA	ADA:P00813:OID20645:v1:Inflammation	ADA:P00813:OID20645:v1:Inflammation	M01336	palmitate (16:0)	3	0.0879172	0.0289607	0.00239945	PPP	P00813	Shin et al.	palmitate (16:0)	HMDB0000220	ENSG00000196839	ADA	FALSE
56268	MR-PCA	ADA:P00813:OID20645:v1:Inflammation	ADA:P00813:OID20645:v1:Inflammation	M01358	stearate (18:0)	3	0.0678227	0.028961	0.0191876	PPP	P00813	Shin et al.	stearate (18:0)	HMDB0000827	ENSG00000196839	ADA	FALSE
56269	MR-PCA	ADA:P00813:OID20645:v1:Inflammation	ADA:P00813:OID20645:v1:Inflammation	M01493	ornithine	3	0.0485979	0.0290624	0.0944862	PPP	P00813	Shin et al.	ornithine	HMDB0000214	ENSG00000196839	ADA	FALSE
56270	MR-PCA	ADA:P00813:OID20645:v1:Inflammation	ADA:P00813:OID20645:v1:Inflammation	M01508	pantothenate	3	-0.0216998	0.029363	0.459897	PPP	P00813	Shin et al.	pantothenate	HMDB0000210	ENSG00000196839	ADA	FALSE
56271	MR-PCA	ADA:P00813:OID20645:v1:Inflammation	ADA:P00813:OID20645:v1:Inflammation	M01564	citrate	3	0.0125238	0.0289508	0.665314	PPP	P00813	Shin et al.	citrate	HMDB0000094	ENSG00000196839	ADA	FALSE
56272	MR-PCA	ADA:P00813:OID20645:v1:Inflammation	ADA:P00813:OID20645:v1:Inflammation	M01638	arginine	3	-0.0311163	0.0294755	0.29112	PPP	P00813	Shin et al.	arginine	HMDB0000517	ENSG00000196839	ADA	FALSE
56273	MR-PCA	ADA:P00813:OID20645:v1:Inflammation	ADA:P00813:OID20645:v1:Inflammation	M01640	ascorbate (vitamin c)	3	0.00635901	0.0546985	0.90745	PPP	P00813	Shin et al.	ascorbate (vitamin c)	HMDB0000044	ENSG00000196839	ADA	FALSE
56274	MR-PCA	ADA:P00813:OID20645:v1:Inflammation	ADA:P00813:OID20645:v1:Inflammation	M01649	valine	3	-0.00576076	0.0289606	0.842328	PPP	P00813	Shin et al.	valine	HMDB0000883	ENSG00000196839	ADA	FALSE
56275	MR-PCA	ADA:P00813:OID20645:v1:Inflammation	ADA:P00813:OID20645:v1:Inflammation	M01670	urea	3	-0.0382902	0.0289776	0.186378	PPP	P00813	Shin et al.	urea	HMDB0000294	ENSG00000196839	ADA	FALSE
56276	MR-PCA	ADA:P00813:OID20645:v1:Inflammation	ADA:P00813:OID20645:v1:Inflammation	M01712	cortisol	3	-0.00251494	0.0289871	0.930862	PPP	P00813	Shin et al.	cortisol	HMDB0000063	ENSG00000196839	ADA	FALSE
56277	MR-PCA	ADA:P00813:OID20645:v1:Inflammation	ADA:P00813:OID20645:v1:Inflammation	M01827	riboflavin (vitamin b2)	3	0.000371624	0.0629329	0.995288	PPP	P00813	Shin et al.	riboflavin (vitamin b2)	HMDB0000244	ENSG00000196839	ADA	FALSE
56278	MR-PCA	ADA:P00813:OID20645:v1:Inflammation	ADA:P00813:OID20645:v1:Inflammation	M02132	citrulline	3	0.00418926	0.0290305	0.885259	PPP	P00813	Shin et al.	citrulline	HMDB0000904	ENSG00000196839	ADA	FALSE
56279	MR-PCA	ADA:P00813:OID20645:v1:Inflammation	ADA:P00813:OID20645:v1:Inflammation	M02137	biliverdin	3	0.0500908	0.0314212	0.110897	PPP	P00813	Shin et al.	biliverdin	HMDB0001008	ENSG00000196839	ADA	FALSE
56280	MR-PCA	ADA:P00813:OID20645:v1:Inflammation	ADA:P00813:OID20645:v1:Inflammation	M02342	serotonin (5ht)	3	0.0554514	0.03264	0.0893425	PPP	P00813	Shin et al.	serotonin (5ht)	HMDB0000259	ENSG00000196839	ADA	FALSE
56281	MR-PCA	ADA:P00813:OID20645:v1:Inflammation	ADA:P00813:OID20645:v1:Inflammation	M03147	xanthine	3	0.0221946	0.0307799	0.470865	PPP	P00813	Shin et al.	xanthine	HMDB0000292	ENSG00000196839	ADA	FALSE
56282	MR-PCA	ADA:P00813:OID20645:v1:Inflammation	ADA:P00813:OID20645:v1:Inflammation	M11438	phosphate	3	-0.0411609	0.0289936	0.155709	PPP	P00813	Shin et al.	phosphate	HMDB0001429	ENSG00000196839	ADA	FALSE
56283	MR-PCA	ADA:P00813:OID20645:v1:Inflammation	ADA:P00813:OID20645:v1:Inflammation	M15122	glycerol	3	0.054805	0.0289706	0.0585252	PPP	P00813	Shin et al.	glycerol	HMDB0000131	ENSG00000196839	ADA	FALSE
56284	MR-PCA	ADA:P00813:OID20645:v1:Inflammation	ADA:P00813:OID20645:v1:Inflammation	M15488	acetylphosphate	3	-0.0704512	0.0289764	0.0150435	PPP	P00813	Shin et al.	acetylphosphate	HMDB0001494	ENSG00000196839	ADA	FALSE
56285	MR-PCA	ADA:P00813:OID20645:v1:Inflammation	ADA:P00813:OID20645:v1:Inflammation	M15506	choline	3	0.0238905	0.0290574	0.410972	PPP	P00813	Shin et al.	choline	HMDB0000097	ENSG00000196839	ADA	FALSE
56286	MR-PCA	ADA:P00813:OID20645:v1:Inflammation	ADA:P00813:OID20645:v1:Inflammation	M15630	n-acetylornithine	3	-0.0101298	0.0293892	0.730336	PPP	P00813	Shin et al.	n-acetylornithine	HMDB0003357	ENSG00000196839	ADA	FALSE
56287	MR-PCA	ADA:P00813:OID20645:v1:Inflammation	ADA:P00813:OID20645:v1:Inflammation	M15677	3-methylhistidine	3	-0.0113672	0.0334957	0.734335	PPP	P00813	Shin et al.	3-methylhistidine	HMDB0000479	ENSG00000196839	ADA	FALSE
56288	MR-PCA	ADA:P00813:OID20645:v1:Inflammation	ADA:P00813:OID20645:v1:Inflammation	M15990	glycerophosphorylcholine (gpc)	3	0.0064138	0.0301667	0.831629	PPP	P00813	Shin et al.	glycerophosphorylcholine (gpc)	HMDB0000086	ENSG00000196839	ADA	FALSE
56289	MR-PCA	ADA:P00813:OID20645:v1:Inflammation	ADA:P00813:OID20645:v1:Inflammation	M15996	aspartate	3	0.0352688	0.029115	0.225756	PPP	P00813	Shin et al.	aspartate	HMDB0000191	ENSG00000196839	ADA	FALSE
56290	MR-PCA	ADA:P00813:OID20645:v1:Inflammation	ADA:P00813:OID20645:v1:Inflammation	M18254	paraxanthine	3	0.0294623	0.0295433	0.318639	PPP	P00813	Shin et al.	paraxanthine	HMDB0001860	ENSG00000196839	ADA	FALSE
56291	MR-PCA	ADA:P00813:OID20645:v1:Inflammation	ADA:P00813:OID20645:v1:Inflammation	M18467	eicosapentaenoate (epa; 20:5n3)	3	0.0189629	0.0289454	0.512385	PPP	P00813	Shin et al.	eicosapentaenoate (epa; 20:5n3)	HMDB0001999	ENSG00000196839	ADA	FALSE
56292	MR-PCA	ADA:P00813:OID20645:v1:Inflammation	ADA:P00813:OID20645:v1:Inflammation	M18474	estrone 3-sulfate	3	0.165035	0.0818698	0.0438189	PPP	P00813	Shin et al.	estrone 3-sulfate	HMDB0001425	ENSG00000196839	ADA	FALSE
56293	MR-PCA	ADA:P00813:OID20645:v1:Inflammation	ADA:P00813:OID20645:v1:Inflammation	M18494	taurochenodeoxycholate	3	0.00839603	0.0338838	0.804298	PPP	P00813	Shin et al.	taurochenodeoxycholate	HMDB0000951	ENSG00000196839	ADA	FALSE
56294	MR-PCA	ADA:P00813:OID20645:v1:Inflammation	ADA:P00813:OID20645:v1:Inflammation	M19323	docosahexaenoate (dha; 22:6n3)	3	0.0174647	0.0289416	0.546212	PPP	P00813	Shin et al.	docosahexaenoate (dha; 22:6n3)	HMDB0002183	ENSG00000196839	ADA	FALSE
56295	MR-PCA	ADA:P00813:OID20645:v1:Inflammation	ADA:P00813:OID20645:v1:Inflammation	M19934	myo-inositol	3	0.0416945	0.0289696	0.150081	PPP	P00813	Shin et al.	myo-inositol	HMDB0000211	ENSG00000196839	ADA	FALSE
56296	MR-PCA	ADA:P00813:OID20645:v1:Inflammation	ADA:P00813:OID20645:v1:Inflammation	M20489	glucose	3	0.0258381	0.0290239	0.373341	PPP	P00813	Shin et al.	glucose	HMDB0000122	ENSG00000196839	ADA	FALSE
56297	MR-PCA	ADA:P00813:OID20645:v1:Inflammation	ADA:P00813:OID20645:v1:Inflammation	M21044	2-hydroxybutyrate (ahb)	3	-0.00565775	0.0289473	0.845041	PPP	P00813	Shin et al.	2-hydroxybutyrate (ahb)	HMDB0000008	ENSG00000196839	ADA	FALSE
56298	MR-PCA	ADA:P00813:OID20645:v1:Inflammation	ADA:P00813:OID20645:v1:Inflammation	M22189	palmitoylcarnitine (c16)	3	0.0768291	0.0291481	0.00839338	PPP	P00813	Shin et al.	palmitoylcarnitine (c16)	HMDB0000222	ENSG00000196839	ADA	FALSE
56299	MR-PCA	ADA:P00813:OID20645:v1:Inflammation	ADA:P00813:OID20645:v1:Inflammation	M22842	cholate	3	-0.0234267	0.0332021	0.48045	PPP	P00813	Shin et al.	cholate	HMDB0000619	ENSG00000196839	ADA	FALSE
56300	MR-PCA	ADA:P00813:OID20645:v1:Inflammation	ADA:P00813:OID20645:v1:Inflammation	M27716	bilirubin (z,z)	3	0.0191268	0.0310716	0.538177	PPP	P00813	Shin et al.	bilirubin (z,z)	HMDB0000054	ENSG00000196839	ADA	FALSE
56301	MR-PCA	ADA:P00813:OID20645:v1:Inflammation	ADA:P00813:OID20645:v1:Inflammation	M27718	creatine	3	-0.0196609	0.0289334	0.496806	PPP	P00813	Shin et al.	creatine	HMDB0000064	ENSG00000196839	ADA	FALSE
56302	MR-PCA	ADA:P00813:OID20645:v1:Inflammation	ADA:P00813:OID20645:v1:Inflammation	M31453	cysteine	3	0.101897	0.0291479	0.000472522	PPP	P00813	Shin et al.	cysteine	HMDB0000574	ENSG00000196839	ADA	FALSE
56303	MR-PCA	ADA:P00813:OID20645:v1:Inflammation	ADA:P00813:OID20645:v1:Inflammation	M31454	cystine	3	0.0197603	0.0558019	0.723252	PPP	P00813	Shin et al.	cystine	HMDB0000192	ENSG00000196839	ADA	FALSE
56304	MR-PCA	ADA:P00813:OID20645:v1:Inflammation	ADA:P00813:OID20645:v1:Inflammation	M32198	acetylcarnitine (c2)	3	0.0437199	0.0289638	0.13118	PPP	P00813	Shin et al.	acetylcarnitine (c2)	HMDB0000201	ENSG00000196839	ADA	FALSE
56305	MR-PCA	ADA:P00813:OID20645:v1:Inflammation	ADA:P00813:OID20645:v1:Inflammation	M32315	serine	3	0.0051532	0.0289802	0.858866	PPP	P00813	Shin et al.	serine	HMDB0000187	ENSG00000196839	ADA	FALSE
56306	MR-PCA	ADA:P00813:OID20645:v1:Inflammation	ADA:P00813:OID20645:v1:Inflammation	M32319	trans-4-hydroxyproline	3	0.00440955	0.0289675	0.87901	PPP	P00813	Shin et al.	trans-4-hydroxyproline	HMDB0000725	ENSG00000196839	ADA	FALSE
56307	MR-PCA	ADA:P00813:OID20645:v1:Inflammation	ADA:P00813:OID20645:v1:Inflammation	M32322	glutamate	3	0.0237706	0.0289649	0.411834	PPP	P00813	Shin et al.	glutamate	HMDB0000148	ENSG00000196839	ADA	FALSE
56308	MR-PCA	ADA:P00813:OID20645:v1:Inflammation	ADA:P00813:OID20645:v1:Inflammation	M32338	glycine	3	0.0149568	0.0289673	0.605621	PPP	P00813	Shin et al.	glycine	HMDB0000123	ENSG00000196839	ADA	FALSE
56309	MR-PCA	ADA:P00813:OID20645:v1:Inflammation	ADA:P00813:OID20645:v1:Inflammation	M32339	alanine	3	-0.0215639	0.0289898	0.456969	PPP	P00813	Shin et al.	alanine	HMDB0000161	ENSG00000196839	ADA	FALSE
56310	MR-PCA	ADA:P00813:OID20645:v1:Inflammation	ADA:P00813:OID20645:v1:Inflammation	M32425	dehydroepiandrosterone sulfate (dhea-s)	3	0.0207891	0.0289865	0.473249	PPP	P00813	Shin et al.	dehydroepiandrosterone sulfate (dhea-s)	HMDB0001032	ENSG00000196839	ADA	FALSE
56311	MR-PCA	ADA:P00813:OID20645:v1:Inflammation	ADA:P00813:OID20645:v1:Inflammation	M32458	oleamide	3	0.0660257	0.0299556	0.0275161	PPP	P00813	Shin et al.	oleamide	HMDB0002117	ENSG00000196839	ADA	FALSE
56312	MR-PCA	ADA:P00813:OID20645:v1:Inflammation	ADA:P00813:OID20645:v1:Inflammation	M32593	heme	3	0.00734239	0.0321942	0.819595	PPP	P00813	Shin et al.	heme	HMDB0003178	ENSG00000196839	ADA	FALSE
56313	MR-PCA	ADA:P00813:OID20645:v1:Inflammation	ADA:P00813:OID20645:v1:Inflammation	M33453	alpha-ketoglutarate	3	0.0585947	0.0328467	0.0744425	PPP	P00813	Shin et al.	alpha-ketoglutarate	HMDB0000208	ENSG00000196839	ADA	FALSE
56314	MR-PCA	ADA:P00813:OID20645:v1:Inflammation	ADA:P00813:OID20645:v1:Inflammation	M34106	bilirubin (e,z or z,e)*	3	-0.00647831	0.0352723	0.854276	PPP	P00813	Shin et al.	bilirubin (e,z or z,e)*	HMDB0000488	ENSG00000196839	ADA	FALSE
56315	MR-PCA	ADA:P00813:OID20645:v1:Inflammation	ADA:P00813:OID20645:v1:Inflammation	M34283	asparagine	3	0.0323747	0.0290402	0.264926	PPP	P00813	Shin et al.	asparagine	HMDB0000168	ENSG00000196839	ADA	FALSE
56316	MR-PCA	ADA:P00813:OID20645:v1:Inflammation	ADA:P00813:OID20645:v1:Inflammation	bioa_001	alanine	3	0.00231247	0.00973948	0.812321	PPP	P00813	Lotta et al.	alanine	HMDB0000161	ENSG00000196839	ADA	FALSE
56317	MR-PCA	ADA:P00813:OID20645:v1:Inflammation	ADA:P00813:OID20645:v1:Inflammation	bioa_002	arginine	3	-0.0200542	0.0141739	0.157107	PPP	P00813	Lotta et al.	arginine	HMDB0000517	ENSG00000196839	ADA	FALSE
56318	MR-PCA	ADA:P00813:OID20645:v1:Inflammation	ADA:P00813:OID20645:v1:Inflammation	bioa_003	asparagine	3	0.00234603	0.0141286	0.868119	PPP	P00813	Lotta et al.	asparagine	HMDB0000168	ENSG00000196839	ADA	FALSE
56319	MR-PCA	ADA:P00813:OID20645:v1:Inflammation	ADA:P00813:OID20645:v1:Inflammation	bioa_004	aspartate	3	0.0224052	0.014162	0.113636	PPP	P00813	Lotta et al.	aspartate	HMDB0000191	ENSG00000196839	ADA	FALSE
56320	MR-PCA	ADA:P00813:OID20645:v1:Inflammation	ADA:P00813:OID20645:v1:Inflammation	bioa_005	citrulline	3	-0.017894	0.0141236	0.20517	PPP	P00813	Lotta et al.	citrulline	HMDB0000904	ENSG00000196839	ADA	FALSE
56321	MR-PCA	ADA:P00813:OID20645:v1:Inflammation	ADA:P00813:OID20645:v1:Inflammation	bioa_006	glutamine	3	-0.0324248	0.0097741	0.000908545	PPP	P00813	Lotta et al.	glutamine	HMDB0000641	ENSG00000196839	ADA	FALSE
56322	MR-PCA	ADA:P00813:OID20645:v1:Inflammation	ADA:P00813:OID20645:v1:Inflammation	bioa_007	glutamate	3	0.0157066	0.0141156	0.26583	PPP	P00813	Lotta et al.	glutamate	HMDB0000148	ENSG00000196839	ADA	FALSE
56323	MR-PCA	ADA:P00813:OID20645:v1:Inflammation	ADA:P00813:OID20645:v1:Inflammation	bioa_008	glycine	3	-0.00623575	0.00892369	0.484685	PPP	P00813	Lotta et al.	glycine	HMDB0000123	ENSG00000196839	ADA	FALSE
56324	MR-PCA	ADA:P00813:OID20645:v1:Inflammation	ADA:P00813:OID20645:v1:Inflammation	bioa_009	histidine	3	-0.00981201	0.00847052	0.246713	PPP	P00813	Lotta et al.	histidine	HMDB0000177	ENSG00000196839	ADA	FALSE
56325	MR-PCA	ADA:P00813:OID20645:v1:Inflammation	ADA:P00813:OID20645:v1:Inflammation	bioa_013	methionine	3	0.0198496	0.0141181	0.159735	PPP	P00813	Lotta et al.	methionine	HMDB0000696	ENSG00000196839	ADA	FALSE
56326	MR-PCA	ADA:P00813:OID20645:v1:Inflammation	ADA:P00813:OID20645:v1:Inflammation	bioa_014	ornithine	3	-0.000132551	0.014129	0.992515	PPP	P00813	Lotta et al.	ornithine	HMDB0000214	ENSG00000196839	ADA	FALSE
56327	MR-PCA	ADA:P00813:OID20645:v1:Inflammation	ADA:P00813:OID20645:v1:Inflammation	bioa_015	phenylethylamine	6	0.0287508	0.0236747	0.224591	PPP	P00813	Lotta et al.	phenylethylamine	HMDB0012275	ENSG00000196839	ADA	FALSE
56328	MR-PCA	ADA:P00813:OID20645:v1:Inflammation	ADA:P00813:OID20645:v1:Inflammation	bioa_016	phenylalanine	3	0.00811037	0.00841522	0.335159	PPP	P00813	Lotta et al.	phenylalanine	HMDB0000159	ENSG00000196839	ADA	FALSE
56329	MR-PCA	ADA:P00813:OID20645:v1:Inflammation	ADA:P00813:OID20645:v1:Inflammation	bioa_018	serine	3	0.00359266	0.014121	0.799171	PPP	P00813	Lotta et al.	serine	HMDB0000187	ENSG00000196839	ADA	FALSE
56330	MR-PCA	ADA:P00813:OID20645:v1:Inflammation	ADA:P00813:OID20645:v1:Inflammation	bioa_019	threonine	3	-0.014313	0.0145203	0.324269	PPP	P00813	Lotta et al.	threonine	HMDB0000167	ENSG00000196839	ADA	FALSE
56331	MR-PCA	ADA:P00813:OID20645:v1:Inflammation	ADA:P00813:OID20645:v1:Inflammation	bioa_020	tryptophan	3	-0.00297919	0.0141165	0.832854	PPP	P00813	Lotta et al.	tryptophan	HMDB0000929	ENSG00000196839	ADA	FALSE
56332	MR-PCA	ADA:P00813:OID20645:v1:Inflammation	ADA:P00813:OID20645:v1:Inflammation	bioa_021	tyrosine	3	-0.00175596	0.0097353	0.856862	PPP	P00813	Lotta et al.	tyrosine	HMDB0000158	ENSG00000196839	ADA	FALSE
56333	MR-PCA	ADA:P00813:OID20645:v1:Inflammation	ADA:P00813:OID20645:v1:Inflammation	bioa_022	valine	3	0.000360417	0.00978449	0.970616	PPP	P00813	Lotta et al.	valine	HMDB0000883	ENSG00000196839	ADA	FALSE
56334	MR-PCA	ADA:P00813:OID20645:v1:Inflammation	ADA:P00813:OID20645:v1:Inflammation	bioa_023	n-acetylornithine	3	-0.00256047	0.0141814	0.85672	PPP	P00813	Lotta et al.	n-acetylornithine	HMDB0003357	ENSG00000196839	ADA	FALSE
56335	MR-PCA	ADA:P00813:OID20645:v1:Inflammation	ADA:P00813:OID20645:v1:Inflammation	bioa_030	trans-hydroxyproline	3	0.0109694	0.0141346	0.437713	PPP	P00813	Lotta et al.	trans-hydroxyproline	HMDB0000725	ENSG00000196839	ADA	FALSE
56336	MR-PCA	ADA:P00813:OID20645:v1:Inflammation	ADA:P00813:OID20645:v1:Inflammation	bioa_031	sarcosine	6	0.0124504	0.014391	0.386955	PPP	P00813	Lotta et al.	sarcosine	HMDB0000271	ENSG00000196839	ADA	FALSE
56337	MR-PCA	ADA:P00813:OID20645:v1:Inflammation	ADA:P00813:OID20645:v1:Inflammation	bioa_032	serotonin	3	0.0269571	0.0180013	0.13426	PPP	P00813	Lotta et al.	serotonin	HMDB0000259	ENSG00000196839	ADA	FALSE
56338	MR-PCA	ADA:P00813:OID20645:v1:Inflammation	ADA:P00813:OID20645:v1:Inflammation	bioa_033	spermidine	6	-0.00747151	0.0169417	0.659203	PPP	P00813	Lotta et al.	spermidine	HMDB0001257	ENSG00000196839	ADA	FALSE
56339	MR-PCA	ADA:P00813:OID20645:v1:Inflammation	ADA:P00813:OID20645:v1:Inflammation	bior_002	acetylcarnitine (c2)	3	0.00891055	0.0141088	0.527675	PPP	P00813	Lotta et al.	acetylcarnitine (c2)	HMDB0000201	ENSG00000196839	ADA	FALSE
56340	MR-PCA	ADA:P00813:OID20645:v1:Inflammation	ADA:P00813:OID20645:v1:Inflammation	bior_031	hexadecanoylcarnitine	3	0.0277222	0.0141301	0.0497706	PPP	P00813	Lotta et al.	hexadecanoylcarnitine	HMDB0000222	ENSG00000196839	ADA	FALSE
56341	MR-PCA	ADA:P00813:OID20645:v1:Inflammation	ADA:P00813:OID20645:v1:Inflammation	met-d-Acetate	acetate	6	-0.0153775	0.0064257	0.0167058	PPP	P00813	Borges et al.	acetate	HMDB0000042	ENSG00000196839	ADA	FALSE
56342	MR-PCA	ADA:P00813:OID20645:v1:Inflammation	ADA:P00813:OID20645:v1:Inflammation	met-d-Acetoacetate	acetoacetate	6	0.00637312	0.00642496	0.321231	PPP	P00813	Borges et al.	acetoacetate	HMDB0000060	ENSG00000196839	ADA	FALSE
56343	MR-PCA	ADA:P00813:OID20645:v1:Inflammation	ADA:P00813:OID20645:v1:Inflammation	met-d-Ala	alanine	6	0.00605825	0.00642499	0.345722	PPP	P00813	Borges et al.	alanine	HMDB0000161	ENSG00000196839	ADA	FALSE
56344	MR-PCA	ADA:P00813:OID20645:v1:Inflammation	ADA:P00813:OID20645:v1:Inflammation	met-d-Citrate	citrate	6	-0.0106671	0.00642519	0.0968743	PPP	P00813	Borges et al.	citrate	HMDB0000094	ENSG00000196839	ADA	FALSE
56345	MR-PCA	ADA:P00813:OID20645:v1:Inflammation	ADA:P00813:OID20645:v1:Inflammation	met-d-Gln	glutamine	6	0.00263429	0.00643403	0.682223	PPP	P00813	Borges et al.	glutamine	HMDB0000641	ENSG00000196839	ADA	FALSE
56346	MR-PCA	ADA:P00813:OID20645:v1:Inflammation	ADA:P00813:OID20645:v1:Inflammation	met-d-Glucose	glucose	6	-0.00898599	0.00643077	0.16231	PPP	P00813	Borges et al.	glucose	HMDB0000122	ENSG00000196839	ADA	FALSE
56347	MR-PCA	ADA:P00813:OID20645:v1:Inflammation	ADA:P00813:OID20645:v1:Inflammation	met-d-Gly	glycine	6	-0.011973	0.0064278	0.0625055	PPP	P00813	Borges et al.	glycine	HMDB0000123	ENSG00000196839	ADA	FALSE
56348	MR-PCA	ADA:P00813:OID20645:v1:Inflammation	ADA:P00813:OID20645:v1:Inflammation	met-d-His	histidine	6	-0.00585331	0.00642997	0.362655	PPP	P00813	Borges et al.	histidine	HMDB0000177	ENSG00000196839	ADA	FALSE
56349	MR-PCA	ADA:P00813:OID20645:v1:Inflammation	ADA:P00813:OID20645:v1:Inflammation	met-d-LA	linoleate (18:2n6)	6	0.0120627	0.00642702	0.060536	PPP	P00813	Borges et al.	linoleate (18:2n6)	HMDB0006270,HMDB0000673	ENSG00000196839	ADA	FALSE
56350	MR-PCA	ADA:P00813:OID20645:v1:Inflammation	ADA:P00813:OID20645:v1:Inflammation	met-d-Phe	phenylalanine	6	0.00385295	0.00642636	0.548804	PPP	P00813	Borges et al.	phenylalanine	HMDB0000159	ENSG00000196839	ADA	FALSE
56351	MR-PCA	ADA:P00813:OID20645:v1:Inflammation	ADA:P00813:OID20645:v1:Inflammation	met-d-Pyruvate	pyruvate	6	0.00475578	0.00643407	0.459812	PPP	P00813	Borges et al.	pyruvate	HMDB0000243	ENSG00000196839	ADA	FALSE
56352	MR-PCA	ADA:P00813:OID20645:v1:Inflammation	ADA:P00813:OID20645:v1:Inflammation	met-d-Tyr	tyrosine	6	0.0120951	0.00642952	0.059947	PPP	P00813	Borges et al.	tyrosine	HMDB0000158	ENSG00000196839	ADA	FALSE
56353	MR-PCA	ADA:P00813:OID20645:v1:Inflammation	ADA:P00813:OID20645:v1:Inflammation	met-d-Val	valine	6	0.00919398	0.00642571	0.152484	PPP	P00813	Borges et al.	valine	HMDB0000883	ENSG00000196839	ADA	FALSE
56567	MR-PCA	ADH1B:P00325:OID30612:v1:Inflammation_II	ADH1B:P00325:OID30612:v1:Inflammation_II	GCST90199627	n-alpha-acetylornithine	8	-0.0584485	0.0733836	0.425754	PPP	P00325	Chen et al.	n-alpha-acetylornithine	HMDB0003357	ENSG00000196616	ADH1B	FALSE
56568	MR-PCA	ADH1B:P00325:OID30612:v1:Inflammation_II	ADH1B:P00325:OID30612:v1:Inflammation_II	GCST90199628	3-methylhistidine	8	0.0774737	0.0603369	0.199135	PPP	P00325	Chen et al.	3-methylhistidine	HMDB0000479	ENSG00000196616	ADH1B	FALSE
56569	MR-PCA	ADH1B:P00325:OID30612:v1:Inflammation_II	ADH1B:P00325:OID30612:v1:Inflammation_II	GCST90199629	glycerophosphorylcholine (gpc)	8	0.0195461	0.0606176	0.747113	PPP	P00325	Chen et al.	glycerophosphorylcholine (gpc)	HMDB0000086	ENSG00000196616	ADH1B	FALSE
56570	MR-PCA	ADH1B:P00325:OID30612:v1:Inflammation_II	ADH1B:P00325:OID30612:v1:Inflammation_II	GCST90199637	n-acetylglutamate	8	-0.0685089	0.0621894	0.270628	PPP	P00325	Chen et al.	n-acetylglutamate	HMDB0001138	ENSG00000196616	ADH1B	FALSE
56571	MR-PCA	ADH1B:P00325:OID30612:v1:Inflammation_II	ADH1B:P00325:OID30612:v1:Inflammation_II	GCST90199651	docosahexaenoate (dha; 22:6n3)	8	-0.00497923	0.0603728	0.934269	PPP	P00325	Chen et al.	docosahexaenoate (dha; 22:6n3)	HMDB0002183	ENSG00000196616	ADH1B	FALSE
56572	MR-PCA	ADH1B:P00325:OID30612:v1:Inflammation_II	ADH1B:P00325:OID30612:v1:Inflammation_II	GCST90199652	1-stearoyl-2-oleoyl-gps (18:0/18:1)	8	0.0109736	0.0612217	0.857747	PPP	P00325	Chen et al.	1-stearoyl-2-oleoyl-gps (18:0/18:1)	HMDB0010163	ENSG00000196616	ADH1B	FALSE
56573	MR-PCA	ADH1B:P00325:OID30612:v1:Inflammation_II	ADH1B:P00325:OID30612:v1:Inflammation_II	GCST90199654	paraxanthine	8	-0.0537228	0.062039	0.386516	PPP	P00325	Chen et al.	paraxanthine	HMDB0001860	ENSG00000196616	ADH1B	FALSE
56574	MR-PCA	ADH1B:P00325:OID30612:v1:Inflammation_II	ADH1B:P00325:OID30612:v1:Inflammation_II	GCST90199665	n-acetylaspartate (naa)	8	0.0592899	0.060855	0.329917	PPP	P00325	Chen et al.	n-acetylaspartate (naa)	HMDB0000812	ENSG00000196616	ADH1B	FALSE
56575	MR-PCA	ADH1B:P00325:OID30612:v1:Inflammation_II	ADH1B:P00325:OID30612:v1:Inflammation_II	GCST90199666	palmitoylcarnitine (c16)	8	0.0249564	0.0604542	0.679742	PPP	P00325	Chen et al.	palmitoylcarnitine (c16)	HMDB0000222	ENSG00000196616	ADH1B	FALSE
56576	MR-PCA	ADH1B:P00325:OID30612:v1:Inflammation_II	ADH1B:P00325:OID30612:v1:Inflammation_II	GCST90199669	acetylcarnitine (c2)	8	0.0539148	0.0604339	0.372324	PPP	P00325	Chen et al.	acetylcarnitine (c2)	HMDB0000201	ENSG00000196616	ADH1B	FALSE
56577	MR-PCA	ADH1B:P00325:OID30612:v1:Inflammation_II	ADH1B:P00325:OID30612:v1:Inflammation_II	GCST90199673	dehydroepiandrosterone sulfate (dhea-s)	8	0.0307976	0.0605588	0.611063	PPP	P00325	Chen et al.	dehydroepiandrosterone sulfate (dhea-s)	HMDB0001032	ENSG00000196616	ADH1B	FALSE
56578	MR-PCA	ADH1B:P00325:OID30612:v1:Inflammation_II	ADH1B:P00325:OID30612:v1:Inflammation_II	GCST90199691	1-methylhistidine	8	0.167783	0.0605647	0.00560036	PPP	P00325	Chen et al.	1-methylhistidine	HMDB0000001	ENSG00000196616	ADH1B	FALSE
56579	MR-PCA	ADH1B:P00325:OID30612:v1:Inflammation_II	ADH1B:P00325:OID30612:v1:Inflammation_II	GCST90199845	sphinganine-1-phosphate	8	-0.0288806	0.0609522	0.635625	PPP	P00325	Chen et al.	sphinganine-1-phosphate	HMDB0001383	ENSG00000196616	ADH1B	FALSE
56580	MR-PCA	ADH1B:P00325:OID30612:v1:Inflammation_II	ADH1B:P00325:OID30612:v1:Inflammation_II	GCST90199896	sulfate*	8	-0.0144465	0.0605513	0.811428	PPP	P00325	Chen et al.	sulfate*	HMDB01448	ENSG00000196616	ADH1B	FALSE
56581	MR-PCA	ADH1B:P00325:OID30612:v1:Inflammation_II	ADH1B:P00325:OID30612:v1:Inflammation_II	GCST90199972	sphingomyelin (d18:1/24:1, d18:2/24:0)*	8	-0.00874799	0.0604156	0.884871	PPP	P00325	Chen et al.	sphingomyelin (d18:1/24:1, d18:2/24:0)*	HMDB0012107	ENSG00000196616	ADH1B	FALSE
56582	MR-PCA	ADH1B:P00325:OID30612:v1:Inflammation_II	ADH1B:P00325:OID30612:v1:Inflammation_II	GCST90200001	sphingomyelin (d18:1/20:0, d16:1/22:0)*	8	-0.130587	0.0604502	0.0307536	PPP	P00325	Chen et al.	sphingomyelin (d18:1/20:0, d16:1/22:0)*	HMDB0012102	ENSG00000196616	ADH1B	FALSE
56583	MR-PCA	ADH1B:P00325:OID30612:v1:Inflammation_II	ADH1B:P00325:OID30612:v1:Inflammation_II	GCST90200049	myristoyl dihydrosphingomyelin (d18:0/14:0)*	8	-0.120583	0.060463	0.046116	PPP	P00325	Chen et al.	myristoyl dihydrosphingomyelin (d18:0/14:0)*	HMDB0012085	ENSG00000196616	ADH1B	FALSE
56584	MR-PCA	ADH1B:P00325:OID30612:v1:Inflammation_II	ADH1B:P00325:OID30612:v1:Inflammation_II	GCST90200056	sphingomyelin (d18:0/18:0, d19:0/17:0)*	8	0.0389491	0.0603879	0.518939	PPP	P00325	Chen et al.	sphingomyelin (d18:0/18:0, d19:0/17:0)*	HMDB0012087	ENSG00000196616	ADH1B	FALSE
56585	MR-PCA	ADH1B:P00325:OID30612:v1:Inflammation_II	ADH1B:P00325:OID30612:v1:Inflammation_II	GCST90200279	pantothenate	8	0.0729094	0.0606851	0.229581	PPP	P00325	Chen et al.	pantothenate	HMDB0000210	ENSG00000196616	ADH1B	FALSE
56586	MR-PCA	ADH1B:P00325:OID30612:v1:Inflammation_II	ADH1B:P00325:OID30612:v1:Inflammation_II	GCST90200281	phosphoethanolamine	8	-0.00951863	0.0604682	0.874917	PPP	P00325	Chen et al.	phosphoethanolamine	HMDB0000224	ENSG00000196616	ADH1B	FALSE
56587	MR-PCA	ADH1B:P00325:OID30612:v1:Inflammation_II	ADH1B:P00325:OID30612:v1:Inflammation_II	GCST90200283	3-ureidopropionate	8	0.129526	0.0632425	0.0405523	PPP	P00325	Chen et al.	3-ureidopropionate	HMDB0000026	ENSG00000196616	ADH1B	FALSE
56588	MR-PCA	ADH1B:P00325:OID30612:v1:Inflammation_II	ADH1B:P00325:OID30612:v1:Inflammation_II	GCST90200291	sarcosine	8	-0.044256	0.060579	0.465054	PPP	P00325	Chen et al.	sarcosine	HMDB0000271	ENSG00000196616	ADH1B	FALSE
56589	MR-PCA	ADH1B:P00325:OID30612:v1:Inflammation_II	ADH1B:P00325:OID30612:v1:Inflammation_II	GCST90200292	trans-4-hydroxyproline	8	0.0666127	0.0604714	0.270654	PPP	P00325	Chen et al.	trans-4-hydroxyproline	HMDB0000725	ENSG00000196616	ADH1B	FALSE
56590	MR-PCA	ADH1B:P00325:OID30612:v1:Inflammation_II	ADH1B:P00325:OID30612:v1:Inflammation_II	GCST90200293	thyroxine	8	-0.14721	0.0604339	0.0148557	PPP	P00325	Chen et al.	thyroxine	HMDB0000248	ENSG00000196616	ADH1B	FALSE
56591	MR-PCA	ADH1B:P00325:OID30612:v1:Inflammation_II	ADH1B:P00325:OID30612:v1:Inflammation_II	GCST90200296	methyl indole-3-acetate	8	0.101911	0.065506	0.119767	PPP	P00325	Chen et al.	methyl indole-3-acetate	HMDB0029738	ENSG00000196616	ADH1B	FALSE
56592	MR-PCA	ADH1B:P00325:OID30612:v1:Inflammation_II	ADH1B:P00325:OID30612:v1:Inflammation_II	GCST90200304	citrate	8	-0.00863985	0.0604422	0.886334	PPP	P00325	Chen et al.	citrate	HMDB0000094	ENSG00000196616	ADH1B	FALSE
56593	MR-PCA	ADH1B:P00325:OID30612:v1:Inflammation_II	ADH1B:P00325:OID30612:v1:Inflammation_II	GCST90200306	butyrate/isobutyrate (4:0)	8	-0.0372331	0.0613979	0.544234	PPP	P00325	Chen et al.	butyrate/isobutyrate (4:0)	HMDB0000039	ENSG00000196616	ADH1B	FALSE
56594	MR-PCA	ADH1B:P00325:OID30612:v1:Inflammation_II	ADH1B:P00325:OID30612:v1:Inflammation_II	GCST90200314	n-acetylneuraminate	8	0.0771993	0.0606603	0.203142	PPP	P00325	Chen et al.	n-acetylneuraminate	HMDB0000230	ENSG00000196616	ADH1B	FALSE
56595	MR-PCA	ADH1B:P00325:OID30612:v1:Inflammation_II	ADH1B:P00325:OID30612:v1:Inflammation_II	GCST90200318	acetoacetate	8	-0.0715282	0.0662271	0.280123	PPP	P00325	Chen et al.	acetoacetate	HMDB0000060	ENSG00000196616	ADH1B	FALSE
56596	MR-PCA	ADH1B:P00325:OID30612:v1:Inflammation_II	ADH1B:P00325:OID30612:v1:Inflammation_II	GCST90200319	cys-gly, oxidized	8	-0.0266411	0.0604569	0.659457	PPP	P00325	Chen et al.	cys-gly, oxidized	HMDB0000078	ENSG00000196616	ADH1B	FALSE
56597	MR-PCA	ADH1B:P00325:OID30612:v1:Inflammation_II	ADH1B:P00325:OID30612:v1:Inflammation_II	GCST90200321	cholate	8	-0.00555792	0.0618324	0.928377	PPP	P00325	Chen et al.	cholate	HMDB0000619	ENSG00000196616	ADH1B	FALSE
56598	MR-PCA	ADH1B:P00325:OID30612:v1:Inflammation_II	ADH1B:P00325:OID30612:v1:Inflammation_II	GCST90200323	creatine	8	-0.0121807	0.0603524	0.840053	PPP	P00325	Chen et al.	creatine	HMDB0000064	ENSG00000196616	ADH1B	FALSE
56599	MR-PCA	ADH1B:P00325:OID30612:v1:Inflammation_II	ADH1B:P00325:OID30612:v1:Inflammation_II	GCST90200325	glycerol	8	-0.0135924	0.0603497	0.821803	PPP	P00325	Chen et al.	glycerol	HMDB0000131	ENSG00000196616	ADH1B	FALSE
56600	MR-PCA	ADH1B:P00325:OID30612:v1:Inflammation_II	ADH1B:P00325:OID30612:v1:Inflammation_II	GCST90200327	choline	8	0.00863308	0.060434	0.886408	PPP	P00325	Chen et al.	choline	HMDB0000097	ENSG00000196616	ADH1B	FALSE
56601	MR-PCA	ADH1B:P00325:OID30612:v1:Inflammation_II	ADH1B:P00325:OID30612:v1:Inflammation_II	GCST90200335	stearoyl sphingomyelin (d18:1/18:0)	8	-0.0860895	0.0604482	0.154392	PPP	P00325	Chen et al.	stearoyl sphingomyelin (d18:1/18:0)	HMDB0001348	ENSG00000196616	ADH1B	FALSE
56602	MR-PCA	ADH1B:P00325:OID30612:v1:Inflammation_II	ADH1B:P00325:OID30612:v1:Inflammation_II	GCST90200336	n-palmitoyl-sphingosine (d18:1/16:0)	8	-0.0527498	0.0604172	0.382613	PPP	P00325	Chen et al.	n-palmitoyl-sphingosine (d18:1/16:0)	HMDB0004949	ENSG00000196616	ADH1B	FALSE
56603	MR-PCA	ADH1B:P00325:OID30612:v1:Inflammation_II	ADH1B:P00325:OID30612:v1:Inflammation_II	GCST90200337	taurochenodeoxycholate	8	0.0364495	0.0612325	0.551667	PPP	P00325	Chen et al.	taurochenodeoxycholate	HMDB0000951	ENSG00000196616	ADH1B	FALSE
56604	MR-PCA	ADH1B:P00325:OID30612:v1:Inflammation_II	ADH1B:P00325:OID30612:v1:Inflammation_II	GCST90200341	n-stearoyl-sphingosine (d18:1/18:0)*	8	-0.0480855	0.060463	0.426446	PPP	P00325	Chen et al.	n-stearoyl-sphingosine (d18:1/18:0)*	HMDB0004950	ENSG00000196616	ADH1B	FALSE
56605	MR-PCA	ADH1B:P00325:OID30612:v1:Inflammation_II	ADH1B:P00325:OID30612:v1:Inflammation_II	GCST90200345	s-adenosylhomocysteine (sah)	8	0.0305019	0.0700896	0.663429	PPP	P00325	Chen et al.	s-adenosylhomocysteine (sah)	HMDB00939	ENSG00000196616	ADH1B	FALSE
56606	MR-PCA	ADH1B:P00325:OID30612:v1:Inflammation_II	ADH1B:P00325:OID30612:v1:Inflammation_II	GCST90200348	quinolinate	8	0.0377226	0.0606509	0.533966	PPP	P00325	Chen et al.	quinolinate	HMDB0000232	ENSG00000196616	ADH1B	FALSE
56607	MR-PCA	ADH1B:P00325:OID30612:v1:Inflammation_II	ADH1B:P00325:OID30612:v1:Inflammation_II	GCST90200349	eicosapentaenoate (epa; 20:5n3)	8	-0.0185815	0.0604521	0.758558	PPP	P00325	Chen et al.	eicosapentaenoate (epa; 20:5n3)	HMDB0001999	ENSG00000196616	ADH1B	FALSE
56608	MR-PCA	ADH1B:P00325:OID30612:v1:Inflammation_II	ADH1B:P00325:OID30612:v1:Inflammation_II	GCST90200351	n-acetylputrescine	8	-0.0199158	0.0605038	0.74203	PPP	P00325	Chen et al.	n-acetylputrescine	HMDB0002064	ENSG00000196616	ADH1B	FALSE
56609	MR-PCA	ADH1B:P00325:OID30612:v1:Inflammation_II	ADH1B:P00325:OID30612:v1:Inflammation_II	GCST90200354	linoleate (18:2n6)	8	0.0191513	0.0604432	0.751359	PPP	P00325	Chen et al.	linoleate (18:2n6)	HMDB0006270,HMDB0000673	ENSG00000196616	ADH1B	FALSE
56610	MR-PCA	ADH1B:P00325:OID30612:v1:Inflammation_II	ADH1B:P00325:OID30612:v1:Inflammation_II	GCST90200355	adenosine 5'-diphosphate (adp)	8	0.0515559	0.0809284	0.524089	PPP	P00325	Chen et al.	adenosine 5'-diphosphate (adp)	HMDB0001341	ENSG00000196616	ADH1B	FALSE
56611	MR-PCA	ADH1B:P00325:OID30612:v1:Inflammation_II	ADH1B:P00325:OID30612:v1:Inflammation_II	GCST90200356	adenosine 5'-monophosphate (amp)	8	0.00262304	0.0605957	0.965472	PPP	P00325	Chen et al.	adenosine 5'-monophosphate (amp)	HMDB0000045	ENSG00000196616	ADH1B	FALSE
56612	MR-PCA	ADH1B:P00325:OID30612:v1:Inflammation_II	ADH1B:P00325:OID30612:v1:Inflammation_II	GCST90200358	arachidonate (20:4n6)	8	-0.0312562	0.0603971	0.604799	PPP	P00325	Chen et al.	arachidonate (20:4n6)	HMDB0001043	ENSG00000196616	ADH1B	FALSE
56613	MR-PCA	ADH1B:P00325:OID30612:v1:Inflammation_II	ADH1B:P00325:OID30612:v1:Inflammation_II	GCST90200359	5-methylthioadenosine (mta)	8	0.0631193	0.0606253	0.297811	PPP	P00325	Chen et al.	5-methylthioadenosine (mta)	HMDB0001173	ENSG00000196616	ADH1B	FALSE
56614	MR-PCA	ADH1B:P00325:OID30612:v1:Inflammation_II	ADH1B:P00325:OID30612:v1:Inflammation_II	GCST90200361	beta-alanine	8	-0.00994487	0.0609834	0.870459	PPP	P00325	Chen et al.	beta-alanine	HMDB0000056	ENSG00000196616	ADH1B	FALSE
56615	MR-PCA	ADH1B:P00325:OID30612:v1:Inflammation_II	ADH1B:P00325:OID30612:v1:Inflammation_II	GCST90200362	succinate	8	-0.0838887	0.0616535	0.173625	PPP	P00325	Chen et al.	succinate	HMDB0000254	ENSG00000196616	ADH1B	FALSE
56616	MR-PCA	ADH1B:P00325:OID30612:v1:Inflammation_II	ADH1B:P00325:OID30612:v1:Inflammation_II	GCST90200363	choline phosphate	8	-0.00436747	0.060496	0.942447	PPP	P00325	Chen et al.	choline phosphate	HMDB0001565	ENSG00000196616	ADH1B	FALSE
56617	MR-PCA	ADH1B:P00325:OID30612:v1:Inflammation_II	ADH1B:P00325:OID30612:v1:Inflammation_II	GCST90200364	cysteinylglycine	8	-0.0502487	0.0606107	0.407082	PPP	P00325	Chen et al.	cysteinylglycine	HMDB0000078	ENSG00000196616	ADH1B	FALSE
56618	MR-PCA	ADH1B:P00325:OID30612:v1:Inflammation_II	ADH1B:P00325:OID30612:v1:Inflammation_II	GCST90200365	phenylpyruvate	8	-0.0619109	0.0605099	0.306235	PPP	P00325	Chen et al.	phenylpyruvate	HMDB0000205	ENSG00000196616	ADH1B	FALSE
56619	MR-PCA	ADH1B:P00325:OID30612:v1:Inflammation_II	ADH1B:P00325:OID30612:v1:Inflammation_II	GCST90200368	cholesterol	8	-0.0828448	0.0604482	0.170528	PPP	P00325	Chen et al.	cholesterol	HMDB0000067	ENSG00000196616	ADH1B	FALSE
56620	MR-PCA	ADH1B:P00325:OID30612:v1:Inflammation_II	ADH1B:P00325:OID30612:v1:Inflammation_II	GCST90200369	2-hydroxyphenylacetate	8	0.026005	0.0631583	0.680527	PPP	P00325	Chen et al.	2-hydroxyphenylacetate	HMDB0000669	ENSG00000196616	ADH1B	FALSE
56621	MR-PCA	ADH1B:P00325:OID30612:v1:Inflammation_II	ADH1B:P00325:OID30612:v1:Inflammation_II	GCST90200370	aspartate	8	-0.00126835	0.0604672	0.983265	PPP	P00325	Chen et al.	aspartate	HMDB0000191	ENSG00000196616	ADH1B	FALSE
56622	MR-PCA	ADH1B:P00325:OID30612:v1:Inflammation_II	ADH1B:P00325:OID30612:v1:Inflammation_II	GCST90200372	arginine	8	-0.012713	0.0605272	0.833638	PPP	P00325	Chen et al.	arginine	HMDB0000517	ENSG00000196616	ADH1B	FALSE
56623	MR-PCA	ADH1B:P00325:OID30612:v1:Inflammation_II	ADH1B:P00325:OID30612:v1:Inflammation_II	GCST90200374	sphinganine	8	-0.00759118	0.0637318	0.905187	PPP	P00325	Chen et al.	sphinganine	HMDB0000269	ENSG00000196616	ADH1B	FALSE
56624	MR-PCA	ADH1B:P00325:OID30612:v1:Inflammation_II	ADH1B:P00325:OID30612:v1:Inflammation_II	GCST90200376	flavin adenine dinucleotide (fad)	8	0.0870486	0.0694377	0.20998	PPP	P00325	Chen et al.	flavin adenine dinucleotide (fad)	HMDB0001248	ENSG00000196616	ADH1B	FALSE
56625	MR-PCA	ADH1B:P00325:OID30612:v1:Inflammation_II	ADH1B:P00325:OID30612:v1:Inflammation_II	GCST90200377	histidine	8	-0.0826587	0.0605765	0.172399	PPP	P00325	Chen et al.	histidine	HMDB0000177	ENSG00000196616	ADH1B	FALSE
56626	MR-PCA	ADH1B:P00325:OID30612:v1:Inflammation_II	ADH1B:P00325:OID30612:v1:Inflammation_II	GCST90200378	cortisol	8	-0.00864715	0.0607045	0.886727	PPP	P00325	Chen et al.	cortisol	HMDB0000063	ENSG00000196616	ADH1B	FALSE
56627	MR-PCA	ADH1B:P00325:OID30612:v1:Inflammation_II	ADH1B:P00325:OID30612:v1:Inflammation_II	GCST90200379	hypotaurine	8	0.049926	0.0606168	0.410149	PPP	P00325	Chen et al.	hypotaurine	HMDB0000965	ENSG00000196616	ADH1B	FALSE
56628	MR-PCA	ADH1B:P00325:OID30612:v1:Inflammation_II	ADH1B:P00325:OID30612:v1:Inflammation_II	GCST90200382	cystine	8	0.0072703	0.0607476	0.904736	PPP	P00325	Chen et al.	cystine	HMDB0000192	ENSG00000196616	ADH1B	FALSE
56629	MR-PCA	ADH1B:P00325:OID30612:v1:Inflammation_II	ADH1B:P00325:OID30612:v1:Inflammation_II	GCST90200383	cystathionine	8	0.0114952	0.0613781	0.851436	PPP	P00325	Chen et al.	cystathionine	HMDB0000099	ENSG00000196616	ADH1B	FALSE
56630	MR-PCA	ADH1B:P00325:OID30612:v1:Inflammation_II	ADH1B:P00325:OID30612:v1:Inflammation_II	GCST90200384	guanidinoacetate	8	-0.0836739	0.060523	0.166814	PPP	P00325	Chen et al.	guanidinoacetate	HMDB0000128	ENSG00000196616	ADH1B	FALSE
56631	MR-PCA	ADH1B:P00325:OID30612:v1:Inflammation_II	ADH1B:P00325:OID30612:v1:Inflammation_II	GCST90200385	sphingosine	8	0.0505097	0.0614859	0.41137	PPP	P00325	Chen et al.	sphingosine	HMDB0000252	ENSG00000196616	ADH1B	FALSE
56632	MR-PCA	ADH1B:P00325:OID30612:v1:Inflammation_II	ADH1B:P00325:OID30612:v1:Inflammation_II	GCST90200390	stearate (18:0)	8	0.000742546	0.0603987	0.990191	PPP	P00325	Chen et al.	stearate (18:0)	HMDB0000827	ENSG00000196616	ADH1B	FALSE
56633	MR-PCA	ADH1B:P00325:OID30612:v1:Inflammation_II	ADH1B:P00325:OID30612:v1:Inflammation_II	GCST90200391	methionine	8	-0.0663299	0.0605811	0.273563	PPP	P00325	Chen et al.	methionine	HMDB0000696	ENSG00000196616	ADH1B	FALSE
56634	MR-PCA	ADH1B:P00325:OID30612:v1:Inflammation_II	ADH1B:P00325:OID30612:v1:Inflammation_II	GCST90200392	orotate	8	-0.0989494	0.0609292	0.104374	PPP	P00325	Chen et al.	orotate	HMDB0000226	ENSG00000196616	ADH1B	FALSE
56635	MR-PCA	ADH1B:P00325:OID30612:v1:Inflammation_II	ADH1B:P00325:OID30612:v1:Inflammation_II	GCST90200393	phosphate	8	-0.0437447	0.0604903	0.469576	PPP	P00325	Chen et al.	phosphate	HMDB0001429	ENSG00000196616	ADH1B	FALSE
56636	MR-PCA	ADH1B:P00325:OID30612:v1:Inflammation_II	ADH1B:P00325:OID30612:v1:Inflammation_II	GCST90200394	inosine	8	-0.0970057	0.0781735	0.214642	PPP	P00325	Chen et al.	inosine	HMDB0000195	ENSG00000196616	ADH1B	FALSE
56637	MR-PCA	ADH1B:P00325:OID30612:v1:Inflammation_II	ADH1B:P00325:OID30612:v1:Inflammation_II	GCST90200395	inosine 5'-monophosphate (imp)	8	0.111604	0.0806337	0.166333	PPP	P00325	Chen et al.	inosine 5'-monophosphate (imp)	HMDB0000175	ENSG00000196616	ADH1B	FALSE
56638	MR-PCA	ADH1B:P00325:OID30612:v1:Inflammation_II	ADH1B:P00325:OID30612:v1:Inflammation_II	GCST90200396	phenylalanine	8	0.0208402	0.0605585	0.730746	PPP	P00325	Chen et al.	phenylalanine	HMDB0000159	ENSG00000196616	ADH1B	FALSE
56639	MR-PCA	ADH1B:P00325:OID30612:v1:Inflammation_II	ADH1B:P00325:OID30612:v1:Inflammation_II	GCST90200397	palmitate (16:0)	8	-0.00589346	0.0604096	0.922283	PPP	P00325	Chen et al.	palmitate (16:0)	HMDB0000220	ENSG00000196616	ADH1B	FALSE
56640	MR-PCA	ADH1B:P00325:OID30612:v1:Inflammation_II	ADH1B:P00325:OID30612:v1:Inflammation_II	GCST90200400	nicotinamide	8	-0.0485341	0.0609987	0.426231	PPP	P00325	Chen et al.	nicotinamide	HMDB0001406	ENSG00000196616	ADH1B	FALSE
56641	MR-PCA	ADH1B:P00325:OID30612:v1:Inflammation_II	ADH1B:P00325:OID30612:v1:Inflammation_II	GCST90200401	myo-inositol	8	0.0658626	0.0606878	0.277802	PPP	P00325	Chen et al.	myo-inositol	HMDB0000211	ENSG00000196616	ADH1B	FALSE
56642	MR-PCA	ADH1B:P00325:OID30612:v1:Inflammation_II	ADH1B:P00325:OID30612:v1:Inflammation_II	GCST90200403	citrulline	8	0.0697524	0.0608222	0.251454	PPP	P00325	Chen et al.	citrulline	HMDB0000904	ENSG00000196616	ADH1B	FALSE
56643	MR-PCA	ADH1B:P00325:OID30612:v1:Inflammation_II	ADH1B:P00325:OID30612:v1:Inflammation_II	GCST90200404	ornithine	8	0.0188724	0.0604587	0.754923	PPP	P00325	Chen et al.	ornithine	HMDB0000214	ENSG00000196616	ADH1B	FALSE
56644	MR-PCA	ADH1B:P00325:OID30612:v1:Inflammation_II	ADH1B:P00325:OID30612:v1:Inflammation_II	GCST90200405	retinol (vitamin a)	8	-0.00608291	0.0604887	0.919898	PPP	P00325	Chen et al.	retinol (vitamin a)	HMDB0000305	ENSG00000196616	ADH1B	TRUE
56645	MR-PCA	ADH1B:P00325:OID30612:v1:Inflammation_II	ADH1B:P00325:OID30612:v1:Inflammation_II	GCST90200406	1-methylnicotinamide	8	0.0190565	0.0606856	0.753506	PPP	P00325	Chen et al.	1-methylnicotinamide	HMDB0000699	ENSG00000196616	ADH1B	FALSE
56646	MR-PCA	ADH1B:P00325:OID30612:v1:Inflammation_II	ADH1B:P00325:OID30612:v1:Inflammation_II	GCST90200407	uridine	8	-0.00534484	0.0604676	0.929565	PPP	P00325	Chen et al.	uridine	HMDB0000296	ENSG00000196616	ADH1B	FALSE
56647	MR-PCA	ADH1B:P00325:OID30612:v1:Inflammation_II	ADH1B:P00325:OID30612:v1:Inflammation_II	GCST90200410	phytanate	8	0.0210768	0.0605924	0.727956	PPP	P00325	Chen et al.	phytanate	HMDB0000801	ENSG00000196616	ADH1B	FALSE
56648	MR-PCA	ADH1B:P00325:OID30612:v1:Inflammation_II	ADH1B:P00325:OID30612:v1:Inflammation_II	GCST90200412	glutamate	8	-0.0425883	0.0603425	0.480327	PPP	P00325	Chen et al.	glutamate	HMDB0000148	ENSG00000196616	ADH1B	FALSE
56649	MR-PCA	ADH1B:P00325:OID30612:v1:Inflammation_II	ADH1B:P00325:OID30612:v1:Inflammation_II	GCST90200413	2'-deoxyuridine	8	-0.0708325	0.061744	0.2513	PPP	P00325	Chen et al.	2'-deoxyuridine	HMDB0000012	ENSG00000196616	ADH1B	FALSE
56650	MR-PCA	ADH1B:P00325:OID30612:v1:Inflammation_II	ADH1B:P00325:OID30612:v1:Inflammation_II	GCST90200415	serine	8	-0.0539046	0.060399	0.372138	PPP	P00325	Chen et al.	serine	HMDB0000187	ENSG00000196616	ADH1B	FALSE
56651	MR-PCA	ADH1B:P00325:OID30612:v1:Inflammation_II	ADH1B:P00325:OID30612:v1:Inflammation_II	GCST90200417	urea	8	-0.00127738	0.060523	0.983161	PPP	P00325	Chen et al.	urea	HMDB0000294	ENSG00000196616	ADH1B	FALSE
56652	MR-PCA	ADH1B:P00325:OID30612:v1:Inflammation_II	ADH1B:P00325:OID30612:v1:Inflammation_II	GCST90200418	pyridoxal	8	0.0254611	0.0613354	0.678059	PPP	P00325	Chen et al.	pyridoxal	HMDB0001545	ENSG00000196616	ADH1B	FALSE
56653	MR-PCA	ADH1B:P00325:OID30612:v1:Inflammation_II	ADH1B:P00325:OID30612:v1:Inflammation_II	GCST90200419	glutamine	8	0.0656272	0.0604687	0.277785	PPP	P00325	Chen et al.	glutamine	HMDB0000641	ENSG00000196616	ADH1B	FALSE
56654	MR-PCA	ADH1B:P00325:OID30612:v1:Inflammation_II	ADH1B:P00325:OID30612:v1:Inflammation_II	GCST90200422	serotonin	8	0.0142498	0.0634387	0.822272	PPP	P00325	Chen et al.	serotonin	HMDB0000259	ENSG00000196616	ADH1B	FALSE
56655	MR-PCA	ADH1B:P00325:OID30612:v1:Inflammation_II	ADH1B:P00325:OID30612:v1:Inflammation_II	GCST90200423	spermidine	8	0.000499889	0.0640804	0.993776	PPP	P00325	Chen et al.	spermidine	HMDB0001257	ENSG00000196616	ADH1B	FALSE
56656	MR-PCA	ADH1B:P00325:OID30612:v1:Inflammation_II	ADH1B:P00325:OID30612:v1:Inflammation_II	GCST90200427	tyrosine	8	0.0108434	0.0604698	0.857687	PPP	P00325	Chen et al.	tyrosine	HMDB0000158	ENSG00000196616	ADH1B	FALSE
56657	MR-PCA	ADH1B:P00325:OID30612:v1:Inflammation_II	ADH1B:P00325:OID30612:v1:Inflammation_II	GCST90200429	cytidine	8	-0.0121735	0.0627681	0.84622	PPP	P00325	Chen et al.	cytidine	HMDB0000089	ENSG00000196616	ADH1B	FALSE
56658	MR-PCA	ADH1B:P00325:OID30612:v1:Inflammation_II	ADH1B:P00325:OID30612:v1:Inflammation_II	GCST90200430	pyruvate	8	0.010934	0.0604443	0.856451	PPP	P00325	Chen et al.	pyruvate	HMDB0000243	ENSG00000196616	ADH1B	FALSE
56659	MR-PCA	ADH1B:P00325:OID30612:v1:Inflammation_II	ADH1B:P00325:OID30612:v1:Inflammation_II	GCST90200431	alanine	8	0.0143286	0.0604244	0.812554	PPP	P00325	Chen et al.	alanine	HMDB0000161	ENSG00000196616	ADH1B	FALSE
56660	MR-PCA	ADH1B:P00325:OID30612:v1:Inflammation_II	ADH1B:P00325:OID30612:v1:Inflammation_II	GCST90200432	threonine	8	-0.120082	0.0604956	0.0471482	PPP	P00325	Chen et al.	threonine	HMDB0000167	ENSG00000196616	ADH1B	FALSE
56661	MR-PCA	ADH1B:P00325:OID30612:v1:Inflammation_II	ADH1B:P00325:OID30612:v1:Inflammation_II	GCST90200437	fructose	8	0.00423551	0.0608974	0.944551	PPP	P00325	Chen et al.	fructose	HMDB0000660	ENSG00000196616	ADH1B	FALSE
56662	MR-PCA	ADH1B:P00325:OID30612:v1:Inflammation_II	ADH1B:P00325:OID30612:v1:Inflammation_II	GCST90200438	alpha-ketobutyrate	8	0.102031	0.0607063	0.0928145	PPP	P00325	Chen et al.	alpha-ketobutyrate	HMDB0000005	ENSG00000196616	ADH1B	FALSE
56663	MR-PCA	ADH1B:P00325:OID30612:v1:Inflammation_II	ADH1B:P00325:OID30612:v1:Inflammation_II	GCST90200439	cysteine	8	-0.0424346	0.0606018	0.48379	PPP	P00325	Chen et al.	cysteine	HMDB0000574	ENSG00000196616	ADH1B	FALSE
56664	MR-PCA	ADH1B:P00325:OID30612:v1:Inflammation_II	ADH1B:P00325:OID30612:v1:Inflammation_II	GCST90200440	glucose	8	0.00222539	0.0609501	0.970874	PPP	P00325	Chen et al.	glucose	HMDB0000122	ENSG00000196616	ADH1B	FALSE
56665	MR-PCA	ADH1B:P00325:OID30612:v1:Inflammation_II	ADH1B:P00325:OID30612:v1:Inflammation_II	GCST90200441	tryptophan	8	0.051009	0.0605342	0.399426	PPP	P00325	Chen et al.	tryptophan	HMDB0000929	ENSG00000196616	ADH1B	FALSE
56666	MR-PCA	ADH1B:P00325:OID30612:v1:Inflammation_II	ADH1B:P00325:OID30612:v1:Inflammation_II	GCST90200442	valine	8	-0.115216	0.0604896	0.056817	PPP	P00325	Chen et al.	valine	HMDB0000883	ENSG00000196616	ADH1B	FALSE
56667	MR-PCA	ADH1B:P00325:OID30612:v1:Inflammation_II	ADH1B:P00325:OID30612:v1:Inflammation_II	GCST90200444	dihydroorotate	8	-0.0245782	0.060678	0.685433	PPP	P00325	Chen et al.	dihydroorotate	HMDB03349	ENSG00000196616	ADH1B	FALSE
56668	MR-PCA	ADH1B:P00325:OID30612:v1:Inflammation_II	ADH1B:P00325:OID30612:v1:Inflammation_II	GCST90200447	maltose	8	0.101677	0.0689442	0.140273	PPP	P00325	Chen et al.	maltose	HMDB0000163	ENSG00000196616	ADH1B	FALSE
56669	MR-PCA	ADH1B:P00325:OID30612:v1:Inflammation_II	ADH1B:P00325:OID30612:v1:Inflammation_II	GCST90200452	asparagine	8	-0.0432478	0.0604972	0.474688	PPP	P00325	Chen et al.	asparagine	HMDB0000168	ENSG00000196616	ADH1B	FALSE
56670	MR-PCA	ADH1B:P00325:OID30612:v1:Inflammation_II	ADH1B:P00325:OID30612:v1:Inflammation_II	GCST90200455	alpha-ketoglutarate	8	0.00832236	0.060616	0.890796	PPP	P00325	Chen et al.	alpha-ketoglutarate	HMDB0000208	ENSG00000196616	ADH1B	FALSE
56671	MR-PCA	ADH1B:P00325:OID30612:v1:Inflammation_II	ADH1B:P00325:OID30612:v1:Inflammation_II	GCST90200680	5-acetylamino-6-formylamino-3-methyluracil	8	-0.0210625	0.0630286	0.738249	PPP	P00325	Chen et al.	5-acetylamino-6-formylamino-3-methyluracil	HMDB0011105	ENSG00000196616	ADH1B	FALSE
56672	MR-PCA	ADH1B:P00325:OID30612:v1:Inflammation_II	ADH1B:P00325:OID30612:v1:Inflammation_II	GCST90200684	n-acetyl-aspartyl-glutamate (naag)	8	-0.0418312	0.0625953	0.503955	PPP	P00325	Chen et al.	n-acetyl-aspartyl-glutamate (naag)	HMDB0001067	ENSG00000196616	ADH1B	FALSE
56673	MR-PCA	ADH1B:P00325:OID30612:v1:Inflammation_II	ADH1B:P00325:OID30612:v1:Inflammation_II	GCST90200687	bilirubin (e,z or z,e)*	8	0.0379294	0.0605236	0.530864	PPP	P00325	Chen et al.	bilirubin (e,z or z,e)*	HMDB0000488	ENSG00000196616	ADH1B	FALSE
56674	MR-PCA	ADH1B:P00325:OID30612:v1:Inflammation_II	ADH1B:P00325:OID30612:v1:Inflammation_II	GCST90200691	n-delta-acetylornithine	8	0.0208264	0.0604451	0.730432	PPP	P00325	Chen et al.	n-delta-acetylornithine	HMDB0003357	ENSG00000196616	ADH1B	FALSE
56675	MR-PCA	ADH1B:P00325:OID30612:v1:Inflammation_II	ADH1B:P00325:OID30612:v1:Inflammation_II	GCST90200704	bilirubin (z,z)	8	-0.00772856	0.0604392	0.898249	PPP	P00325	Chen et al.	bilirubin (z,z)	HMDB0000054	ENSG00000196616	ADH1B	FALSE
56676	MR-PCA	ADH1B:P00325:OID30612:v1:Inflammation_II	ADH1B:P00325:OID30612:v1:Inflammation_II	GCST90200706	biliverdin	8	0.0420965	0.0604347	0.486077	PPP	P00325	Chen et al.	biliverdin	HMDB0001008	ENSG00000196616	ADH1B	FALSE
56677	MR-PCA	ADH1B:P00325:OID30612:v1:Inflammation_II	ADH1B:P00325:OID30612:v1:Inflammation_II	GCST90200707	glycine	8	-0.0147001	0.0604327	0.807813	PPP	P00325	Chen et al.	glycine	HMDB0000123	ENSG00000196616	ADH1B	FALSE
56678	MR-PCA	ADH1B:P00325:OID30612:v1:Inflammation_II	ADH1B:P00325:OID30612:v1:Inflammation_II	M00053	glutamine	6	0.214773	0.097284	0.027266	PPP	P00325	Shin et al.	glutamine	HMDB0000641	ENSG00000196616	ADH1B	FALSE
56679	MR-PCA	ADH1B:P00325:OID30612:v1:Inflammation_II	ADH1B:P00325:OID30612:v1:Inflammation_II	M00054	tryptophan	6	0.0970708	0.0973969	0.318934	PPP	P00325	Shin et al.	tryptophan	HMDB0000929	ENSG00000196616	ADH1B	FALSE
56680	MR-PCA	ADH1B:P00325:OID30612:v1:Inflammation_II	ADH1B:P00325:OID30612:v1:Inflammation_II	M00059	histidine	6	-0.0719503	0.0973986	0.460077	PPP	P00325	Shin et al.	histidine	HMDB0000177	ENSG00000196616	ADH1B	FALSE
56681	MR-PCA	ADH1B:P00325:OID30612:v1:Inflammation_II	ADH1B:P00325:OID30612:v1:Inflammation_II	M00063	cholesterol	6	0.121637	0.0973298	0.211394	PPP	P00325	Shin et al.	cholesterol	HMDB0000067	ENSG00000196616	ADH1B	FALSE
56682	MR-PCA	ADH1B:P00325:OID30612:v1:Inflammation_II	ADH1B:P00325:OID30612:v1:Inflammation_II	M00064	phenylalanine	6	0.082453	0.0974045	0.397273	PPP	P00325	Shin et al.	phenylalanine	HMDB0000159	ENSG00000196616	ADH1B	FALSE
56683	MR-PCA	ADH1B:P00325:OID30612:v1:Inflammation_II	ADH1B:P00325:OID30612:v1:Inflammation_II	M00555	adenosine	6	0.103302	0.0974609	0.289173	PPP	P00325	Shin et al.	adenosine	HMDB0000050	ENSG00000196616	ADH1B	FALSE
56684	MR-PCA	ADH1B:P00325:OID30612:v1:Inflammation_II	ADH1B:P00325:OID30612:v1:Inflammation_II	M00577	fructose	6	0.03851	0.0975462	0.693	PPP	P00325	Shin et al.	fructose	HMDB0000660	ENSG00000196616	ADH1B	FALSE
56685	MR-PCA	ADH1B:P00325:OID30612:v1:Inflammation_II	ADH1B:P00325:OID30612:v1:Inflammation_II	M00599	pyruvate	6	0.04517	0.0981898	0.645496	PPP	P00325	Shin et al.	pyruvate	HMDB0000243	ENSG00000196616	ADH1B	FALSE
56686	MR-PCA	ADH1B:P00325:OID30612:v1:Inflammation_II	ADH1B:P00325:OID30612:v1:Inflammation_II	M00606	uridine	6	-0.0859014	0.0974056	0.377835	PPP	P00325	Shin et al.	uridine	HMDB0000296	ENSG00000196616	ADH1B	FALSE
56687	MR-PCA	ADH1B:P00325:OID30612:v1:Inflammation_II	ADH1B:P00325:OID30612:v1:Inflammation_II	M01105	linoleate (18:2n6)	6	0.0330597	0.0975354	0.734647	PPP	P00325	Shin et al.	linoleate (18:2n6)	HMDB0006270,HMDB0000673	ENSG00000196616	ADH1B	FALSE
56688	MR-PCA	ADH1B:P00325:OID30612:v1:Inflammation_II	ADH1B:P00325:OID30612:v1:Inflammation_II	M01110	arachidonate (20:4n6)	6	-0.0649082	0.0973112	0.504761	PPP	P00325	Shin et al.	arachidonate (20:4n6)	HMDB0001043	ENSG00000196616	ADH1B	FALSE
56689	MR-PCA	ADH1B:P00325:OID30612:v1:Inflammation_II	ADH1B:P00325:OID30612:v1:Inflammation_II	M01123	inosine	6	-0.195419	0.162577	0.229359	PPP	P00325	Shin et al.	inosine	HMDB0000195	ENSG00000196616	ADH1B	FALSE
56690	MR-PCA	ADH1B:P00325:OID30612:v1:Inflammation_II	ADH1B:P00325:OID30612:v1:Inflammation_II	M01284	threonine	6	0.159572	0.110751	0.149636	PPP	P00325	Shin et al.	threonine	HMDB0000167	ENSG00000196616	ADH1B	FALSE
56691	MR-PCA	ADH1B:P00325:OID30612:v1:Inflammation_II	ADH1B:P00325:OID30612:v1:Inflammation_II	M01299	tyrosine	6	0.192971	0.0973723	0.0475028	PPP	P00325	Shin et al.	tyrosine	HMDB0000158	ENSG00000196616	ADH1B	FALSE
56692	MR-PCA	ADH1B:P00325:OID30612:v1:Inflammation_II	ADH1B:P00325:OID30612:v1:Inflammation_II	M01302	methionine	6	0.0844423	0.0974476	0.386194	PPP	P00325	Shin et al.	methionine	HMDB0000696	ENSG00000196616	ADH1B	FALSE
56693	MR-PCA	ADH1B:P00325:OID30612:v1:Inflammation_II	ADH1B:P00325:OID30612:v1:Inflammation_II	M01336	palmitate (16:0)	6	0.0176021	0.0974107	0.856603	PPP	P00325	Shin et al.	palmitate (16:0)	HMDB0000220	ENSG00000196616	ADH1B	FALSE
56694	MR-PCA	ADH1B:P00325:OID30612:v1:Inflammation_II	ADH1B:P00325:OID30612:v1:Inflammation_II	M01358	stearate (18:0)	6	-0.030549	0.0973868	0.753758	PPP	P00325	Shin et al.	stearate (18:0)	HMDB0000827	ENSG00000196616	ADH1B	FALSE
56695	MR-PCA	ADH1B:P00325:OID30612:v1:Inflammation_II	ADH1B:P00325:OID30612:v1:Inflammation_II	M01493	ornithine	6	0.126704	0.0977168	0.194752	PPP	P00325	Shin et al.	ornithine	HMDB0000214	ENSG00000196616	ADH1B	FALSE
56696	MR-PCA	ADH1B:P00325:OID30612:v1:Inflammation_II	ADH1B:P00325:OID30612:v1:Inflammation_II	M01508	pantothenate	6	-0.184329	0.0984968	0.0612861	PPP	P00325	Shin et al.	pantothenate	HMDB0000210	ENSG00000196616	ADH1B	FALSE
56697	MR-PCA	ADH1B:P00325:OID30612:v1:Inflammation_II	ADH1B:P00325:OID30612:v1:Inflammation_II	M01564	citrate	6	-0.0318492	0.0973296	0.743494	PPP	P00325	Shin et al.	citrate	HMDB0000094	ENSG00000196616	ADH1B	FALSE
56698	MR-PCA	ADH1B:P00325:OID30612:v1:Inflammation_II	ADH1B:P00325:OID30612:v1:Inflammation_II	M01638	arginine	6	-0.155868	0.0991006	0.11576	PPP	P00325	Shin et al.	arginine	HMDB0000517	ENSG00000196616	ADH1B	FALSE
56699	MR-PCA	ADH1B:P00325:OID30612:v1:Inflammation_II	ADH1B:P00325:OID30612:v1:Inflammation_II	M01640	ascorbate (vitamin c)	6	0.0210692	0.183875	0.908774	PPP	P00325	Shin et al.	ascorbate (vitamin c)	HMDB0000044	ENSG00000196616	ADH1B	FALSE
56700	MR-PCA	ADH1B:P00325:OID30612:v1:Inflammation_II	ADH1B:P00325:OID30612:v1:Inflammation_II	M01649	valine	6	0.0631144	0.0973686	0.516855	PPP	P00325	Shin et al.	valine	HMDB0000883	ENSG00000196616	ADH1B	FALSE
56701	MR-PCA	ADH1B:P00325:OID30612:v1:Inflammation_II	ADH1B:P00325:OID30612:v1:Inflammation_II	M01670	urea	6	-0.0623775	0.0974465	0.522094	PPP	P00325	Shin et al.	urea	HMDB0000294	ENSG00000196616	ADH1B	FALSE
56702	MR-PCA	ADH1B:P00325:OID30612:v1:Inflammation_II	ADH1B:P00325:OID30612:v1:Inflammation_II	M01712	cortisol	6	-0.0442899	0.0974571	0.649501	PPP	P00325	Shin et al.	cortisol	HMDB0000063	ENSG00000196616	ADH1B	FALSE
56703	MR-PCA	ADH1B:P00325:OID30612:v1:Inflammation_II	ADH1B:P00325:OID30612:v1:Inflammation_II	M01827	riboflavin (vitamin b2)	6	-0.128006	0.21111	0.544284	PPP	P00325	Shin et al.	riboflavin (vitamin b2)	HMDB0000244	ENSG00000196616	ADH1B	FALSE
56704	MR-PCA	ADH1B:P00325:OID30612:v1:Inflammation_II	ADH1B:P00325:OID30612:v1:Inflammation_II	M02132	citrulline	6	0.137565	0.0975925	0.158662	PPP	P00325	Shin et al.	citrulline	HMDB0000904	ENSG00000196616	ADH1B	FALSE
56705	MR-PCA	ADH1B:P00325:OID30612:v1:Inflammation_II	ADH1B:P00325:OID30612:v1:Inflammation_II	M02137	biliverdin	6	0.00903258	0.105639	0.93186	PPP	P00325	Shin et al.	biliverdin	HMDB0001008	ENSG00000196616	ADH1B	FALSE
56706	MR-PCA	ADH1B:P00325:OID30612:v1:Inflammation_II	ADH1B:P00325:OID30612:v1:Inflammation_II	M02342	serotonin (5ht)	6	0.120231	0.109757	0.273328	PPP	P00325	Shin et al.	serotonin (5ht)	HMDB0000259	ENSG00000196616	ADH1B	FALSE
56707	MR-PCA	ADH1B:P00325:OID30612:v1:Inflammation_II	ADH1B:P00325:OID30612:v1:Inflammation_II	M03147	xanthine	6	0.0237121	0.103484	0.818762	PPP	P00325	Shin et al.	xanthine	HMDB0000292	ENSG00000196616	ADH1B	FALSE
56708	MR-PCA	ADH1B:P00325:OID30612:v1:Inflammation_II	ADH1B:P00325:OID30612:v1:Inflammation_II	M11438	phosphate	6	0.155969	0.0974902	0.109633	PPP	P00325	Shin et al.	phosphate	HMDB0001429	ENSG00000196616	ADH1B	FALSE
56709	MR-PCA	ADH1B:P00325:OID30612:v1:Inflammation_II	ADH1B:P00325:OID30612:v1:Inflammation_II	M15122	glycerol	6	-0.0570878	0.0974136	0.557852	PPP	P00325	Shin et al.	glycerol	HMDB0000131	ENSG00000196616	ADH1B	FALSE
56710	MR-PCA	ADH1B:P00325:OID30612:v1:Inflammation_II	ADH1B:P00325:OID30612:v1:Inflammation_II	M15488	acetylphosphate	6	0.103302	0.0974609	0.289173	PPP	P00325	Shin et al.	acetylphosphate	HMDB0001494	ENSG00000196616	ADH1B	FALSE
56711	MR-PCA	ADH1B:P00325:OID30612:v1:Inflammation_II	ADH1B:P00325:OID30612:v1:Inflammation_II	M15506	choline	6	-0.0695192	0.0976955	0.476718	PPP	P00325	Shin et al.	choline	HMDB0000097	ENSG00000196616	ADH1B	FALSE
56712	MR-PCA	ADH1B:P00325:OID30612:v1:Inflammation_II	ADH1B:P00325:OID30612:v1:Inflammation_II	M15630	n-acetylornithine	6	-0.064342	0.0988094	0.514935	PPP	P00325	Shin et al.	n-acetylornithine	HMDB0003357	ENSG00000196616	ADH1B	FALSE
56713	MR-PCA	ADH1B:P00325:OID30612:v1:Inflammation_II	ADH1B:P00325:OID30612:v1:Inflammation_II	M15677	3-methylhistidine	6	-0.0821325	0.112612	0.465792	PPP	P00325	Shin et al.	3-methylhistidine	HMDB0000479	ENSG00000196616	ADH1B	FALSE
56714	MR-PCA	ADH1B:P00325:OID30612:v1:Inflammation_II	ADH1B:P00325:OID30612:v1:Inflammation_II	M15990	glycerophosphorylcholine (gpc)	6	0.0904225	0.101426	0.372654	PPP	P00325	Shin et al.	glycerophosphorylcholine (gpc)	HMDB0000086	ENSG00000196616	ADH1B	FALSE
56715	MR-PCA	ADH1B:P00325:OID30612:v1:Inflammation_II	ADH1B:P00325:OID30612:v1:Inflammation_II	M15996	aspartate	6	0.101644	0.0978926	0.299121	PPP	P00325	Shin et al.	aspartate	HMDB0000191	ENSG00000196616	ADH1B	FALSE
56716	MR-PCA	ADH1B:P00325:OID30612:v1:Inflammation_II	ADH1B:P00325:OID30612:v1:Inflammation_II	M18254	paraxanthine	6	-0.0359862	0.0993108	0.717083	PPP	P00325	Shin et al.	paraxanthine	HMDB0001860	ENSG00000196616	ADH1B	FALSE
56717	MR-PCA	ADH1B:P00325:OID30612:v1:Inflammation_II	ADH1B:P00325:OID30612:v1:Inflammation_II	M18467	eicosapentaenoate (epa; 20:5n3)	6	-0.0560566	0.0973197	0.564612	PPP	P00325	Shin et al.	eicosapentaenoate (epa; 20:5n3)	HMDB0001999	ENSG00000196616	ADH1B	FALSE
56718	MR-PCA	ADH1B:P00325:OID30612:v1:Inflammation_II	ADH1B:P00325:OID30612:v1:Inflammation_II	M18474	estrone 3-sulfate	6	-0.0435676	0.276035	0.874588	PPP	P00325	Shin et al.	estrone 3-sulfate	HMDB0001425	ENSG00000196616	ADH1B	FALSE
56719	MR-PCA	ADH1B:P00325:OID30612:v1:Inflammation_II	ADH1B:P00325:OID30612:v1:Inflammation_II	M18494	taurochenodeoxycholate	6	0.0951863	0.113921	0.40341	PPP	P00325	Shin et al.	taurochenodeoxycholate	HMDB0000951	ENSG00000196616	ADH1B	FALSE
56720	MR-PCA	ADH1B:P00325:OID30612:v1:Inflammation_II	ADH1B:P00325:OID30612:v1:Inflammation_II	M19323	docosahexaenoate (dha; 22:6n3)	6	-0.0289311	0.0973049	0.766219	PPP	P00325	Shin et al.	docosahexaenoate (dha; 22:6n3)	HMDB0002183	ENSG00000196616	ADH1B	FALSE
56721	MR-PCA	ADH1B:P00325:OID30612:v1:Inflammation_II	ADH1B:P00325:OID30612:v1:Inflammation_II	M19934	myo-inositol	6	-0.0185897	0.0974056	0.848645	PPP	P00325	Shin et al.	myo-inositol	HMDB0000211	ENSG00000196616	ADH1B	FALSE
56722	MR-PCA	ADH1B:P00325:OID30612:v1:Inflammation_II	ADH1B:P00325:OID30612:v1:Inflammation_II	M20489	glucose	6	0.021496	0.0975967	0.825674	PPP	P00325	Shin et al.	glucose	HMDB0000122	ENSG00000196616	ADH1B	FALSE
56723	MR-PCA	ADH1B:P00325:OID30612:v1:Inflammation_II	ADH1B:P00325:OID30612:v1:Inflammation_II	M21044	2-hydroxybutyrate (ahb)	6	-0.169229	0.0973223	0.0820601	PPP	P00325	Shin et al.	2-hydroxybutyrate (ahb)	HMDB0000008	ENSG00000196616	ADH1B	FALSE
56724	MR-PCA	ADH1B:P00325:OID30612:v1:Inflammation_II	ADH1B:P00325:OID30612:v1:Inflammation_II	M22189	palmitoylcarnitine (c16)	6	0.0315773	0.098035	0.747375	PPP	P00325	Shin et al.	palmitoylcarnitine (c16)	HMDB0000222	ENSG00000196616	ADH1B	FALSE
56725	MR-PCA	ADH1B:P00325:OID30612:v1:Inflammation_II	ADH1B:P00325:OID30612:v1:Inflammation_II	M22842	cholate	6	0.01218	0.11163	0.913115	PPP	P00325	Shin et al.	cholate	HMDB0000619	ENSG00000196616	ADH1B	FALSE
56726	MR-PCA	ADH1B:P00325:OID30612:v1:Inflammation_II	ADH1B:P00325:OID30612:v1:Inflammation_II	M27716	bilirubin (z,z)	6	0.0999228	0.104468	0.338822	PPP	P00325	Shin et al.	bilirubin (z,z)	HMDB0000054	ENSG00000196616	ADH1B	FALSE
56727	MR-PCA	ADH1B:P00325:OID30612:v1:Inflammation_II	ADH1B:P00325:OID30612:v1:Inflammation_II	M27718	creatine	6	-0.0238308	0.0972772	0.806473	PPP	P00325	Shin et al.	creatine	HMDB0000064	ENSG00000196616	ADH1B	FALSE
56728	MR-PCA	ADH1B:P00325:OID30612:v1:Inflammation_II	ADH1B:P00325:OID30612:v1:Inflammation_II	M31453	cysteine	6	-0.0368542	0.0980536	0.707023	PPP	P00325	Shin et al.	cysteine	HMDB0000574	ENSG00000196616	ADH1B	FALSE
56729	MR-PCA	ADH1B:P00325:OID30612:v1:Inflammation_II	ADH1B:P00325:OID30612:v1:Inflammation_II	M31454	cystine	6	-0.0557386	0.187587	0.766364	PPP	P00325	Shin et al.	cystine	HMDB0000192	ENSG00000196616	ADH1B	FALSE
56730	MR-PCA	ADH1B:P00325:OID30612:v1:Inflammation_II	ADH1B:P00325:OID30612:v1:Inflammation_II	M32198	acetylcarnitine (c2)	6	-0.112003	0.0973846	0.250101	PPP	P00325	Shin et al.	acetylcarnitine (c2)	HMDB0000201	ENSG00000196616	ADH1B	FALSE
56731	MR-PCA	ADH1B:P00325:OID30612:v1:Inflammation_II	ADH1B:P00325:OID30612:v1:Inflammation_II	M32315	serine	6	0.147065	0.0974337	0.131201	PPP	P00325	Shin et al.	serine	HMDB0000187	ENSG00000196616	ADH1B	FALSE
56732	MR-PCA	ADH1B:P00325:OID30612:v1:Inflammation_II	ADH1B:P00325:OID30612:v1:Inflammation_II	M32319	trans-4-hydroxyproline	6	-0.014019	0.0973926	0.885546	PPP	P00325	Shin et al.	trans-4-hydroxyproline	HMDB0000725	ENSG00000196616	ADH1B	FALSE
56733	MR-PCA	ADH1B:P00325:OID30612:v1:Inflammation_II	ADH1B:P00325:OID30612:v1:Inflammation_II	M32322	glutamate	6	0.125426	0.0973845	0.197764	PPP	P00325	Shin et al.	glutamate	HMDB0000148	ENSG00000196616	ADH1B	FALSE
56734	MR-PCA	ADH1B:P00325:OID30612:v1:Inflammation_II	ADH1B:P00325:OID30612:v1:Inflammation_II	M32338	glycine	6	0.084408	0.0973886	0.386099	PPP	P00325	Shin et al.	glycine	HMDB0000123	ENSG00000196616	ADH1B	FALSE
56735	MR-PCA	ADH1B:P00325:OID30612:v1:Inflammation_II	ADH1B:P00325:OID30612:v1:Inflammation_II	M32339	alanine	6	-0.0531857	0.0974675	0.585288	PPP	P00325	Shin et al.	alanine	HMDB0000161	ENSG00000196616	ADH1B	FALSE
56736	MR-PCA	ADH1B:P00325:OID30612:v1:Inflammation_II	ADH1B:P00325:OID30612:v1:Inflammation_II	M32425	dehydroepiandrosterone sulfate (dhea-s)	6	-0.00701358	0.0974591	0.94263	PPP	P00325	Shin et al.	dehydroepiandrosterone sulfate (dhea-s)	HMDB0001032	ENSG00000196616	ADH1B	FALSE
56737	MR-PCA	ADH1B:P00325:OID30612:v1:Inflammation_II	ADH1B:P00325:OID30612:v1:Inflammation_II	M32458	oleamide	6	0.0472606	0.10073	0.63894	PPP	P00325	Shin et al.	oleamide	HMDB0002117	ENSG00000196616	ADH1B	FALSE
56738	MR-PCA	ADH1B:P00325:OID30612:v1:Inflammation_II	ADH1B:P00325:OID30612:v1:Inflammation_II	M32593	heme	6	0.0474891	0.108243	0.66086	PPP	P00325	Shin et al.	heme	HMDB0003178	ENSG00000196616	ADH1B	FALSE
56739	MR-PCA	ADH1B:P00325:OID30612:v1:Inflammation_II	ADH1B:P00325:OID30612:v1:Inflammation_II	M33453	alpha-ketoglutarate	6	0.102668	0.110464	0.352669	PPP	P00325	Shin et al.	alpha-ketoglutarate	HMDB0000208	ENSG00000196616	ADH1B	FALSE
56740	MR-PCA	ADH1B:P00325:OID30612:v1:Inflammation_II	ADH1B:P00325:OID30612:v1:Inflammation_II	M34106	bilirubin (e,z or z,e)*	6	0.0246869	0.118584	0.835087	PPP	P00325	Shin et al.	bilirubin (e,z or z,e)*	HMDB0000488	ENSG00000196616	ADH1B	FALSE
56741	MR-PCA	ADH1B:P00325:OID30612:v1:Inflammation_II	ADH1B:P00325:OID30612:v1:Inflammation_II	M34283	asparagine	6	0.021958	0.0976488	0.822083	PPP	P00325	Shin et al.	asparagine	HMDB0000168	ENSG00000196616	ADH1B	FALSE
56742	MR-PCA	ADH1B:P00325:OID30612:v1:Inflammation_II	ADH1B:P00325:OID30612:v1:Inflammation_II	bioa_001	alanine	6	0.013537	0.0288287	0.638665	PPP	P00325	Lotta et al.	alanine	HMDB0000161	ENSG00000196616	ADH1B	FALSE
56743	MR-PCA	ADH1B:P00325:OID30612:v1:Inflammation_II	ADH1B:P00325:OID30612:v1:Inflammation_II	bioa_002	arginine	6	0.0108029	0.0476552	0.820665	PPP	P00325	Lotta et al.	arginine	HMDB0000517	ENSG00000196616	ADH1B	FALSE
56744	MR-PCA	ADH1B:P00325:OID30612:v1:Inflammation_II	ADH1B:P00325:OID30612:v1:Inflammation_II	bioa_003	asparagine	6	0.0435151	0.0475025	0.359636	PPP	P00325	Lotta et al.	asparagine	HMDB0000168	ENSG00000196616	ADH1B	FALSE
56745	MR-PCA	ADH1B:P00325:OID30612:v1:Inflammation_II	ADH1B:P00325:OID30612:v1:Inflammation_II	bioa_004	aspartate	6	-0.00426547	0.0476166	0.928621	PPP	P00325	Lotta et al.	aspartate	HMDB0000191	ENSG00000196616	ADH1B	FALSE
56746	MR-PCA	ADH1B:P00325:OID30612:v1:Inflammation_II	ADH1B:P00325:OID30612:v1:Inflammation_II	bioa_005	citrulline	6	0.0811418	0.0474887	0.0875152	PPP	P00325	Lotta et al.	citrulline	HMDB0000904	ENSG00000196616	ADH1B	FALSE
56747	MR-PCA	ADH1B:P00325:OID30612:v1:Inflammation_II	ADH1B:P00325:OID30612:v1:Inflammation_II	bioa_006	glutamine	6	0.0532416	0.028933	0.0657433	PPP	P00325	Lotta et al.	glutamine	HMDB0000641	ENSG00000196616	ADH1B	FALSE
56748	MR-PCA	ADH1B:P00325:OID30612:v1:Inflammation_II	ADH1B:P00325:OID30612:v1:Inflammation_II	bioa_007	glutamate	6	0.0903902	0.0474597	0.0568364	PPP	P00325	Lotta et al.	glutamate	HMDB0000148	ENSG00000196616	ADH1B	FALSE
56749	MR-PCA	ADH1B:P00325:OID30612:v1:Inflammation_II	ADH1B:P00325:OID30612:v1:Inflammation_II	bioa_008	glycine	6	-0.0269959	0.0300926	0.369669	PPP	P00325	Lotta et al.	glycine	HMDB0000123	ENSG00000196616	ADH1B	FALSE
56750	MR-PCA	ADH1B:P00325:OID30612:v1:Inflammation_II	ADH1B:P00325:OID30612:v1:Inflammation_II	bioa_009	histidine	6	0.0304184	0.0298358	0.307952	PPP	P00325	Lotta et al.	histidine	HMDB0000177	ENSG00000196616	ADH1B	FALSE
56751	MR-PCA	ADH1B:P00325:OID30612:v1:Inflammation_II	ADH1B:P00325:OID30612:v1:Inflammation_II	bioa_013	methionine	6	0.00100896	0.047468	0.983042	PPP	P00325	Lotta et al.	methionine	HMDB0000696	ENSG00000196616	ADH1B	FALSE
56752	MR-PCA	ADH1B:P00325:OID30612:v1:Inflammation_II	ADH1B:P00325:OID30612:v1:Inflammation_II	bioa_014	ornithine	6	0.04853	0.047504	0.306971	PPP	P00325	Lotta et al.	ornithine	HMDB0000214	ENSG00000196616	ADH1B	FALSE
56753	MR-PCA	ADH1B:P00325:OID30612:v1:Inflammation_II	ADH1B:P00325:OID30612:v1:Inflammation_II	bioa_015	phenylethylamine	8	0.0421698	0.0615895	0.493539	PPP	P00325	Lotta et al.	phenylethylamine	HMDB0012275	ENSG00000196616	ADH1B	FALSE
56754	MR-PCA	ADH1B:P00325:OID30612:v1:Inflammation_II	ADH1B:P00325:OID30612:v1:Inflammation_II	bioa_016	phenylalanine	6	0.0863209	0.0293017	0.00321979	PPP	P00325	Lotta et al.	phenylalanine	HMDB0000159	ENSG00000196616	ADH1B	FALSE
56755	MR-PCA	ADH1B:P00325:OID30612:v1:Inflammation_II	ADH1B:P00325:OID30612:v1:Inflammation_II	bioa_018	serine	6	-0.00784678	0.0474773	0.868728	PPP	P00325	Lotta et al.	serine	HMDB0000187	ENSG00000196616	ADH1B	FALSE
56756	MR-PCA	ADH1B:P00325:OID30612:v1:Inflammation_II	ADH1B:P00325:OID30612:v1:Inflammation_II	bioa_019	threonine	6	0.00856041	0.0488192	0.860805	PPP	P00325	Lotta et al.	threonine	HMDB0000167	ENSG00000196616	ADH1B	FALSE
56757	MR-PCA	ADH1B:P00325:OID30612:v1:Inflammation_II	ADH1B:P00325:OID30612:v1:Inflammation_II	bioa_020	tryptophan	6	0.111987	0.047474	0.0183282	PPP	P00325	Lotta et al.	tryptophan	HMDB0000929	ENSG00000196616	ADH1B	FALSE
56758	MR-PCA	ADH1B:P00325:OID30612:v1:Inflammation_II	ADH1B:P00325:OID30612:v1:Inflammation_II	bioa_021	tyrosine	6	0.125417	0.0288152	1.34624e-05	PPP	P00325	Lotta et al.	tyrosine	HMDB0000158	ENSG00000196616	ADH1B	FALSE
56759	MR-PCA	ADH1B:P00325:OID30612:v1:Inflammation_II	ADH1B:P00325:OID30612:v1:Inflammation_II	bioa_022	valine	6	0.0294753	0.0289625	0.308817	PPP	P00325	Lotta et al.	valine	HMDB0000883	ENSG00000196616	ADH1B	FALSE
56760	MR-PCA	ADH1B:P00325:OID30612:v1:Inflammation_II	ADH1B:P00325:OID30612:v1:Inflammation_II	bioa_023	n-acetylornithine	6	-0.025666	0.0476802	0.590373	PPP	P00325	Lotta et al.	n-acetylornithine	HMDB0003357	ENSG00000196616	ADH1B	FALSE
56761	MR-PCA	ADH1B:P00325:OID30612:v1:Inflammation_II	ADH1B:P00325:OID30612:v1:Inflammation_II	bioa_030	trans-hydroxyproline	6	0.0817168	0.0475232	0.0855211	PPP	P00325	Lotta et al.	trans-hydroxyproline	HMDB0000725	ENSG00000196616	ADH1B	FALSE
56762	MR-PCA	ADH1B:P00325:OID30612:v1:Inflammation_II	ADH1B:P00325:OID30612:v1:Inflammation_II	bioa_031	sarcosine	8	0.0778194	0.0367383	0.0341575	PPP	P00325	Lotta et al.	sarcosine	HMDB0000271	ENSG00000196616	ADH1B	FALSE
56763	MR-PCA	ADH1B:P00325:OID30612:v1:Inflammation_II	ADH1B:P00325:OID30612:v1:Inflammation_II	bioa_032	serotonin	6	0.0901405	0.0607628	0.137947	PPP	P00325	Lotta et al.	serotonin	HMDB0000259	ENSG00000196616	ADH1B	FALSE
56764	MR-PCA	ADH1B:P00325:OID30612:v1:Inflammation_II	ADH1B:P00325:OID30612:v1:Inflammation_II	bioa_033	spermidine	8	0.0430158	0.0430233	0.317395	PPP	P00325	Lotta et al.	spermidine	HMDB0001257	ENSG00000196616	ADH1B	FALSE
56765	MR-PCA	ADH1B:P00325:OID30612:v1:Inflammation_II	ADH1B:P00325:OID30612:v1:Inflammation_II	bior_002	acetylcarnitine (c2)	6	0.0223759	0.0474366	0.63714	PPP	P00325	Lotta et al.	acetylcarnitine (c2)	HMDB0000201	ENSG00000196616	ADH1B	FALSE
56766	MR-PCA	ADH1B:P00325:OID30612:v1:Inflammation_II	ADH1B:P00325:OID30612:v1:Inflammation_II	bior_031	hexadecanoylcarnitine	6	0.0624978	0.0475106	0.188359	PPP	P00325	Lotta et al.	hexadecanoylcarnitine	HMDB0000222	ENSG00000196616	ADH1B	FALSE
56767	MR-PCA	ADH1B:P00325:OID30612:v1:Inflammation_II	ADH1B:P00325:OID30612:v1:Inflammation_II	met-d-Acetate	acetate	8	0.0103788	0.0163371	0.525239	PPP	P00325	Borges et al.	acetate	HMDB0000042	ENSG00000196616	ADH1B	FALSE
56768	MR-PCA	ADH1B:P00325:OID30612:v1:Inflammation_II	ADH1B:P00325:OID30612:v1:Inflammation_II	met-d-Acetoacetate	acetoacetate	8	-0.00550194	0.0163351	0.736255	PPP	P00325	Borges et al.	acetoacetate	HMDB0000060	ENSG00000196616	ADH1B	FALSE
56769	MR-PCA	ADH1B:P00325:OID30612:v1:Inflammation_II	ADH1B:P00325:OID30612:v1:Inflammation_II	met-d-Ala	alanine	8	-0.0392714	0.0163351	0.0162115	PPP	P00325	Borges et al.	alanine	HMDB0000161	ENSG00000196616	ADH1B	FALSE
56770	MR-PCA	ADH1B:P00325:OID30612:v1:Inflammation_II	ADH1B:P00325:OID30612:v1:Inflammation_II	met-d-Citrate	citrate	8	-0.0319597	0.0163447	0.0505415	PPP	P00325	Borges et al.	citrate	HMDB0000094	ENSG00000196616	ADH1B	FALSE
56771	MR-PCA	ADH1B:P00325:OID30612:v1:Inflammation_II	ADH1B:P00325:OID30612:v1:Inflammation_II	met-d-Gln	glutamine	8	0.0363143	0.0163669	0.0265028	PPP	P00325	Borges et al.	glutamine	HMDB0000641	ENSG00000196616	ADH1B	FALSE
56772	MR-PCA	ADH1B:P00325:OID30612:v1:Inflammation_II	ADH1B:P00325:OID30612:v1:Inflammation_II	met-d-Glucose	glucose	8	0.0326106	0.0163498	0.0460919	PPP	P00325	Borges et al.	glucose	HMDB0000122	ENSG00000196616	ADH1B	FALSE
56773	MR-PCA	ADH1B:P00325:OID30612:v1:Inflammation_II	ADH1B:P00325:OID30612:v1:Inflammation_II	met-d-Gly	glycine	8	-0.0322825	0.0163514	0.0483482	PPP	P00325	Borges et al.	glycine	HMDB0000123	ENSG00000196616	ADH1B	FALSE
56774	MR-PCA	ADH1B:P00325:OID30612:v1:Inflammation_II	ADH1B:P00325:OID30612:v1:Inflammation_II	met-d-His	histidine	8	-0.0317173	0.0163479	0.0523618	PPP	P00325	Borges et al.	histidine	HMDB0000177	ENSG00000196616	ADH1B	FALSE
56775	MR-PCA	ADH1B:P00325:OID30612:v1:Inflammation_II	ADH1B:P00325:OID30612:v1:Inflammation_II	met-d-LA	linoleate (18:2n6)	8	-0.00439782	0.0163491	0.787934	PPP	P00325	Borges et al.	linoleate (18:2n6)	HMDB0006270,HMDB0000673	ENSG00000196616	ADH1B	FALSE
56776	MR-PCA	ADH1B:P00325:OID30612:v1:Inflammation_II	ADH1B:P00325:OID30612:v1:Inflammation_II	met-d-Phe	phenylalanine	8	0.0302933	0.0163386	0.0637255	PPP	P00325	Borges et al.	phenylalanine	HMDB0000159	ENSG00000196616	ADH1B	FALSE
56777	MR-PCA	ADH1B:P00325:OID30612:v1:Inflammation_II	ADH1B:P00325:OID30612:v1:Inflammation_II	met-d-Pyruvate	pyruvate	8	-0.0353037	0.0163583	0.0309155	PPP	P00325	Borges et al.	pyruvate	HMDB0000243	ENSG00000196616	ADH1B	FALSE
56778	MR-PCA	ADH1B:P00325:OID30612:v1:Inflammation_II	ADH1B:P00325:OID30612:v1:Inflammation_II	met-d-Tyr	tyrosine	8	0.0763705	0.0163555	3.02085e-06	PPP	P00325	Borges et al.	tyrosine	HMDB0000158	ENSG00000196616	ADH1B	FALSE
56779	MR-PCA	ADH1B:P00325:OID30612:v1:Inflammation_II	ADH1B:P00325:OID30612:v1:Inflammation_II	met-d-Val	valine	8	-0.00502554	0.016337	0.758374	PPP	P00325	Borges et al.	valine	HMDB0000883	ENSG00000196616	ADH1B	FALSE
56780	MR-PCA	ADH4:P08319:OID20117:v1:Cardiometabolic	ADH4:P08319:OID20117:v1:Cardiometabolic	GCST90199627	n-alpha-acetylornithine	9	-0.177223	0.0754925	0.0188969	PPP	P08319	Chen et al.	n-alpha-acetylornithine	HMDB0003357	ENSG00000198099	ADH4	FALSE
56781	MR-PCA	ADH4:P08319:OID20117:v1:Cardiometabolic	ADH4:P08319:OID20117:v1:Cardiometabolic	GCST90199628	3-methylhistidine	9	0.0434441	0.0620825	0.484064	PPP	P08319	Chen et al.	3-methylhistidine	HMDB0000479	ENSG00000198099	ADH4	FALSE
56782	MR-PCA	ADH4:P08319:OID20117:v1:Cardiometabolic	ADH4:P08319:OID20117:v1:Cardiometabolic	GCST90199629	glycerophosphorylcholine (gpc)	9	-0.0192925	0.0623712	0.75708	PPP	P08319	Chen et al.	glycerophosphorylcholine (gpc)	HMDB0000086	ENSG00000198099	ADH4	FALSE
56783	MR-PCA	ADH4:P08319:OID20117:v1:Cardiometabolic	ADH4:P08319:OID20117:v1:Cardiometabolic	GCST90199637	n-acetylglutamate	9	-0.0939226	0.0639834	0.142126	PPP	P08319	Chen et al.	n-acetylglutamate	HMDB0001138	ENSG00000198099	ADH4	FALSE
56784	MR-PCA	ADH4:P08319:OID20117:v1:Cardiometabolic	ADH4:P08319:OID20117:v1:Cardiometabolic	GCST90199651	docosahexaenoate (dha; 22:6n3)	9	0.0238644	0.0621181	0.700847	PPP	P08319	Chen et al.	docosahexaenoate (dha; 22:6n3)	HMDB0002183	ENSG00000198099	ADH4	FALSE
56785	MR-PCA	ADH4:P08319:OID20117:v1:Cardiometabolic	ADH4:P08319:OID20117:v1:Cardiometabolic	GCST90199652	1-stearoyl-2-oleoyl-gps (18:0/18:1)	9	0.0485907	0.0629834	0.44042	PPP	P08319	Chen et al.	1-stearoyl-2-oleoyl-gps (18:0/18:1)	HMDB0010163	ENSG00000198099	ADH4	FALSE
56786	MR-PCA	ADH4:P08319:OID20117:v1:Cardiometabolic	ADH4:P08319:OID20117:v1:Cardiometabolic	GCST90199654	paraxanthine	9	0.033029	0.0638298	0.604839	PPP	P08319	Chen et al.	paraxanthine	HMDB0001860	ENSG00000198099	ADH4	FALSE
56787	MR-PCA	ADH4:P08319:OID20117:v1:Cardiometabolic	ADH4:P08319:OID20117:v1:Cardiometabolic	GCST90199665	n-acetylaspartate (naa)	9	-0.126712	0.0626113	0.0429917	PPP	P08319	Chen et al.	n-acetylaspartate (naa)	HMDB0000812	ENSG00000198099	ADH4	FALSE
56788	MR-PCA	ADH4:P08319:OID20117:v1:Cardiometabolic	ADH4:P08319:OID20117:v1:Cardiometabolic	GCST90199666	palmitoylcarnitine (c16)	9	-0.142674	0.0622033	0.0218096	PPP	P08319	Chen et al.	palmitoylcarnitine (c16)	HMDB0000222	ENSG00000198099	ADH4	FALSE
56789	MR-PCA	ADH4:P08319:OID20117:v1:Cardiometabolic	ADH4:P08319:OID20117:v1:Cardiometabolic	GCST90199669	acetylcarnitine (c2)	9	-0.0333165	0.0621809	0.592098	PPP	P08319	Chen et al.	acetylcarnitine (c2)	HMDB0000201	ENSG00000198099	ADH4	FALSE
56790	MR-PCA	ADH4:P08319:OID20117:v1:Cardiometabolic	ADH4:P08319:OID20117:v1:Cardiometabolic	GCST90199673	dehydroepiandrosterone sulfate (dhea-s)	9	-0.00903833	0.0623099	0.884668	PPP	P08319	Chen et al.	dehydroepiandrosterone sulfate (dhea-s)	HMDB0001032	ENSG00000198099	ADH4	FALSE
56791	MR-PCA	ADH4:P08319:OID20117:v1:Cardiometabolic	ADH4:P08319:OID20117:v1:Cardiometabolic	GCST90199691	1-methylhistidine	9	0.0246207	0.0623154	0.692771	PPP	P08319	Chen et al.	1-methylhistidine	HMDB0000001	ENSG00000198099	ADH4	FALSE
56792	MR-PCA	ADH4:P08319:OID20117:v1:Cardiometabolic	ADH4:P08319:OID20117:v1:Cardiometabolic	GCST90199845	sphinganine-1-phosphate	9	-0.00264564	0.0627048	0.966346	PPP	P08319	Chen et al.	sphinganine-1-phosphate	HMDB0001383	ENSG00000198099	ADH4	FALSE
56793	MR-PCA	ADH4:P08319:OID20117:v1:Cardiometabolic	ADH4:P08319:OID20117:v1:Cardiometabolic	GCST90199896	sulfate*	9	-0.0887834	0.062303	0.154149	PPP	P08319	Chen et al.	sulfate*	HMDB01448	ENSG00000198099	ADH4	FALSE
56794	MR-PCA	ADH4:P08319:OID20117:v1:Cardiometabolic	ADH4:P08319:OID20117:v1:Cardiometabolic	GCST90199972	sphingomyelin (d18:1/24:1, d18:2/24:0)*	9	0.0174651	0.0621639	0.778746	PPP	P08319	Chen et al.	sphingomyelin (d18:1/24:1, d18:2/24:0)*	HMDB0012107	ENSG00000198099	ADH4	FALSE
56795	MR-PCA	ADH4:P08319:OID20117:v1:Cardiometabolic	ADH4:P08319:OID20117:v1:Cardiometabolic	GCST90200001	sphingomyelin (d18:1/20:0, d16:1/22:0)*	9	-0.0720924	0.062197	0.246417	PPP	P08319	Chen et al.	sphingomyelin (d18:1/20:0, d16:1/22:0)*	HMDB0012102	ENSG00000198099	ADH4	FALSE
56796	MR-PCA	ADH4:P08319:OID20117:v1:Cardiometabolic	ADH4:P08319:OID20117:v1:Cardiometabolic	GCST90200049	myristoyl dihydrosphingomyelin (d18:0/14:0)*	9	-0.0613947	0.062212	0.32371	PPP	P08319	Chen et al.	myristoyl dihydrosphingomyelin (d18:0/14:0)*	HMDB0012085	ENSG00000198099	ADH4	FALSE
56797	MR-PCA	ADH4:P08319:OID20117:v1:Cardiometabolic	ADH4:P08319:OID20117:v1:Cardiometabolic	GCST90200056	sphingomyelin (d18:0/18:0, d19:0/17:0)*	9	0.121685	0.062133	0.0501759	PPP	P08319	Chen et al.	sphingomyelin (d18:0/18:0, d19:0/17:0)*	HMDB0012087	ENSG00000198099	ADH4	FALSE
56798	MR-PCA	ADH4:P08319:OID20117:v1:Cardiometabolic	ADH4:P08319:OID20117:v1:Cardiometabolic	GCST90200279	pantothenate	9	0.0732468	0.0624364	0.240739	PPP	P08319	Chen et al.	pantothenate	HMDB0000210	ENSG00000198099	ADH4	FALSE
56799	MR-PCA	ADH4:P08319:OID20117:v1:Cardiometabolic	ADH4:P08319:OID20117:v1:Cardiometabolic	GCST90200281	phosphoethanolamine	9	0.00244082	0.0622155	0.968706	PPP	P08319	Chen et al.	phosphoethanolamine	HMDB0000224	ENSG00000198099	ADH4	FALSE
56800	MR-PCA	ADH4:P08319:OID20117:v1:Cardiometabolic	ADH4:P08319:OID20117:v1:Cardiometabolic	GCST90200283	3-ureidopropionate	9	0.0367867	0.0650785	0.571892	PPP	P08319	Chen et al.	3-ureidopropionate	HMDB0000026	ENSG00000198099	ADH4	FALSE
56801	MR-PCA	ADH4:P08319:OID20117:v1:Cardiometabolic	ADH4:P08319:OID20117:v1:Cardiometabolic	GCST90200291	sarcosine	9	0.0144268	0.0623306	0.81696	PPP	P08319	Chen et al.	sarcosine	HMDB0000271	ENSG00000198099	ADH4	FALSE
56802	MR-PCA	ADH4:P08319:OID20117:v1:Cardiometabolic	ADH4:P08319:OID20117:v1:Cardiometabolic	GCST90200292	trans-4-hydroxyproline	9	-0.0176074	0.0622215	0.777192	PPP	P08319	Chen et al.	trans-4-hydroxyproline	HMDB0000725	ENSG00000198099	ADH4	FALSE
56803	MR-PCA	ADH4:P08319:OID20117:v1:Cardiometabolic	ADH4:P08319:OID20117:v1:Cardiometabolic	GCST90200293	thyroxine	9	0.059807	0.062179	0.336123	PPP	P08319	Chen et al.	thyroxine	HMDB0000248	ENSG00000198099	ADH4	FALSE
56804	MR-PCA	ADH4:P08319:OID20117:v1:Cardiometabolic	ADH4:P08319:OID20117:v1:Cardiometabolic	GCST90200296	methyl indole-3-acetate	9	0.114376	0.0674123	0.089761	PPP	P08319	Chen et al.	methyl indole-3-acetate	HMDB0029738	ENSG00000198099	ADH4	FALSE
56805	MR-PCA	ADH4:P08319:OID20117:v1:Cardiometabolic	ADH4:P08319:OID20117:v1:Cardiometabolic	GCST90200304	citrate	9	-0.0721961	0.0621902	0.245685	PPP	P08319	Chen et al.	citrate	HMDB0000094	ENSG00000198099	ADH4	FALSE
56806	MR-PCA	ADH4:P08319:OID20117:v1:Cardiometabolic	ADH4:P08319:OID20117:v1:Cardiometabolic	GCST90200306	butyrate/isobutyrate (4:0)	9	0.108858	0.0631732	0.0848582	PPP	P08319	Chen et al.	butyrate/isobutyrate (4:0)	HMDB0000039	ENSG00000198099	ADH4	FALSE
56807	MR-PCA	ADH4:P08319:OID20117:v1:Cardiometabolic	ADH4:P08319:OID20117:v1:Cardiometabolic	GCST90200314	n-acetylneuraminate	9	0.0312938	0.0624122	0.616086	PPP	P08319	Chen et al.	n-acetylneuraminate	HMDB0000230	ENSG00000198099	ADH4	FALSE
56808	MR-PCA	ADH4:P08319:OID20117:v1:Cardiometabolic	ADH4:P08319:OID20117:v1:Cardiometabolic	GCST90200318	acetoacetate	9	-0.0145148	0.0681301	0.831292	PPP	P08319	Chen et al.	acetoacetate	HMDB0000060	ENSG00000198099	ADH4	FALSE
56809	MR-PCA	ADH4:P08319:OID20117:v1:Cardiometabolic	ADH4:P08319:OID20117:v1:Cardiometabolic	GCST90200319	cys-gly, oxidized	9	0.00863071	0.0622042	0.889649	PPP	P08319	Chen et al.	cys-gly, oxidized	HMDB0000078	ENSG00000198099	ADH4	FALSE
56810	MR-PCA	ADH4:P08319:OID20117:v1:Cardiometabolic	ADH4:P08319:OID20117:v1:Cardiometabolic	GCST90200321	cholate	9	-0.0360115	0.0636189	0.571359	PPP	P08319	Chen et al.	cholate	HMDB0000619	ENSG00000198099	ADH4	FALSE
56811	MR-PCA	ADH4:P08319:OID20117:v1:Cardiometabolic	ADH4:P08319:OID20117:v1:Cardiometabolic	GCST90200323	creatine	9	0.0333868	0.0620954	0.590806	PPP	P08319	Chen et al.	creatine	HMDB0000064	ENSG00000198099	ADH4	FALSE
56812	MR-PCA	ADH4:P08319:OID20117:v1:Cardiometabolic	ADH4:P08319:OID20117:v1:Cardiometabolic	GCST90200325	glycerol	9	-0.0557735	0.0620943	0.369075	PPP	P08319	Chen et al.	glycerol	HMDB0000131	ENSG00000198099	ADH4	FALSE
56813	MR-PCA	ADH4:P08319:OID20117:v1:Cardiometabolic	ADH4:P08319:OID20117:v1:Cardiometabolic	GCST90200327	choline	9	-0.00175029	0.0621815	0.977544	PPP	P08319	Chen et al.	choline	HMDB0000097	ENSG00000198099	ADH4	FALSE
56814	MR-PCA	ADH4:P08319:OID20117:v1:Cardiometabolic	ADH4:P08319:OID20117:v1:Cardiometabolic	GCST90200335	stearoyl sphingomyelin (d18:1/18:0)	9	-0.0508166	0.0621901	0.413861	PPP	P08319	Chen et al.	stearoyl sphingomyelin (d18:1/18:0)	HMDB0001348	ENSG00000198099	ADH4	FALSE
56815	MR-PCA	ADH4:P08319:OID20117:v1:Cardiometabolic	ADH4:P08319:OID20117:v1:Cardiometabolic	GCST90200336	n-palmitoyl-sphingosine (d18:1/16:0)	9	-0.0503089	0.0621629	0.418338	PPP	P08319	Chen et al.	n-palmitoyl-sphingosine (d18:1/16:0)	HMDB0004949	ENSG00000198099	ADH4	FALSE
56816	MR-PCA	ADH4:P08319:OID20117:v1:Cardiometabolic	ADH4:P08319:OID20117:v1:Cardiometabolic	GCST90200337	taurochenodeoxycholate	9	-0.00574377	0.063002	0.927359	PPP	P08319	Chen et al.	taurochenodeoxycholate	HMDB0000951	ENSG00000198099	ADH4	FALSE
56817	MR-PCA	ADH4:P08319:OID20117:v1:Cardiometabolic	ADH4:P08319:OID20117:v1:Cardiometabolic	GCST90200341	n-stearoyl-sphingosine (d18:1/18:0)*	9	-0.0846304	0.0622112	0.173712	PPP	P08319	Chen et al.	n-stearoyl-sphingosine (d18:1/18:0)*	HMDB0004950	ENSG00000198099	ADH4	FALSE
56818	MR-PCA	ADH4:P08319:OID20117:v1:Cardiometabolic	ADH4:P08319:OID20117:v1:Cardiometabolic	GCST90200345	s-adenosylhomocysteine (sah)	9	-0.083746	0.0721383	0.245678	PPP	P08319	Chen et al.	s-adenosylhomocysteine (sah)	HMDB00939	ENSG00000198099	ADH4	FALSE
56819	MR-PCA	ADH4:P08319:OID20117:v1:Cardiometabolic	ADH4:P08319:OID20117:v1:Cardiometabolic	GCST90200348	quinolinate	9	-0.0539207	0.0624076	0.387583	PPP	P08319	Chen et al.	quinolinate	HMDB0000232	ENSG00000198099	ADH4	FALSE
56820	MR-PCA	ADH4:P08319:OID20117:v1:Cardiometabolic	ADH4:P08319:OID20117:v1:Cardiometabolic	GCST90200349	eicosapentaenoate (epa; 20:5n3)	9	-0.0121349	0.0622001	0.845318	PPP	P08319	Chen et al.	eicosapentaenoate (epa; 20:5n3)	HMDB0001999	ENSG00000198099	ADH4	FALSE
56821	MR-PCA	ADH4:P08319:OID20117:v1:Cardiometabolic	ADH4:P08319:OID20117:v1:Cardiometabolic	GCST90200351	n-acetylputrescine	9	-0.0341474	0.062254	0.583337	PPP	P08319	Chen et al.	n-acetylputrescine	HMDB0002064	ENSG00000198099	ADH4	FALSE
56822	MR-PCA	ADH4:P08319:OID20117:v1:Cardiometabolic	ADH4:P08319:OID20117:v1:Cardiometabolic	GCST90200354	linoleate (18:2n6)	9	0.0230762	0.06219	0.710594	PPP	P08319	Chen et al.	linoleate (18:2n6)	HMDB0006270,HMDB0000673	ENSG00000198099	ADH4	FALSE
56823	MR-PCA	ADH4:P08319:OID20117:v1:Cardiometabolic	ADH4:P08319:OID20117:v1:Cardiometabolic	GCST90200355	adenosine 5'-diphosphate (adp)	9	-0.129875	0.0832822	0.118889	PPP	P08319	Chen et al.	adenosine 5'-diphosphate (adp)	HMDB0001341	ENSG00000198099	ADH4	FALSE
56824	MR-PCA	ADH4:P08319:OID20117:v1:Cardiometabolic	ADH4:P08319:OID20117:v1:Cardiometabolic	GCST90200356	adenosine 5'-monophosphate (amp)	9	-0.000235732	0.0623472	0.996983	PPP	P08319	Chen et al.	adenosine 5'-monophosphate (amp)	HMDB0000045	ENSG00000198099	ADH4	FALSE
56825	MR-PCA	ADH4:P08319:OID20117:v1:Cardiometabolic	ADH4:P08319:OID20117:v1:Cardiometabolic	GCST90200358	arachidonate (20:4n6)	9	-0.0289128	0.0621422	0.64174	PPP	P08319	Chen et al.	arachidonate (20:4n6)	HMDB0001043	ENSG00000198099	ADH4	FALSE
56826	MR-PCA	ADH4:P08319:OID20117:v1:Cardiometabolic	ADH4:P08319:OID20117:v1:Cardiometabolic	GCST90200359	5-methylthioadenosine (mta)	9	-0.0403692	0.0623795	0.517531	PPP	P08319	Chen et al.	5-methylthioadenosine (mta)	HMDB0001173	ENSG00000198099	ADH4	FALSE
56827	MR-PCA	ADH4:P08319:OID20117:v1:Cardiometabolic	ADH4:P08319:OID20117:v1:Cardiometabolic	GCST90200361	beta-alanine	9	0.0337871	0.0627463	0.590251	PPP	P08319	Chen et al.	beta-alanine	HMDB0000056	ENSG00000198099	ADH4	FALSE
56828	MR-PCA	ADH4:P08319:OID20117:v1:Cardiometabolic	ADH4:P08319:OID20117:v1:Cardiometabolic	GCST90200362	succinate	9	-0.0177155	0.0634293	0.780018	PPP	P08319	Chen et al.	succinate	HMDB0000254	ENSG00000198099	ADH4	FALSE
56829	MR-PCA	ADH4:P08319:OID20117:v1:Cardiometabolic	ADH4:P08319:OID20117:v1:Cardiometabolic	GCST90200363	choline phosphate	9	0.0333983	0.062247	0.591582	PPP	P08319	Chen et al.	choline phosphate	HMDB0001565	ENSG00000198099	ADH4	FALSE
56830	MR-PCA	ADH4:P08319:OID20117:v1:Cardiometabolic	ADH4:P08319:OID20117:v1:Cardiometabolic	GCST90200364	cysteinylglycine	9	-0.0155405	0.0623616	0.803206	PPP	P08319	Chen et al.	cysteinylglycine	HMDB0000078	ENSG00000198099	ADH4	FALSE
56831	MR-PCA	ADH4:P08319:OID20117:v1:Cardiometabolic	ADH4:P08319:OID20117:v1:Cardiometabolic	GCST90200365	phenylpyruvate	9	-0.0161703	0.0622576	0.79507	PPP	P08319	Chen et al.	phenylpyruvate	HMDB0000205	ENSG00000198099	ADH4	FALSE
56832	MR-PCA	ADH4:P08319:OID20117:v1:Cardiometabolic	ADH4:P08319:OID20117:v1:Cardiometabolic	GCST90200368	cholesterol	9	-0.0480687	0.0621923	0.439578	PPP	P08319	Chen et al.	cholesterol	HMDB0000067	ENSG00000198099	ADH4	FALSE
56833	MR-PCA	ADH4:P08319:OID20117:v1:Cardiometabolic	ADH4:P08319:OID20117:v1:Cardiometabolic	GCST90200369	2-hydroxyphenylacetate	9	0.00784302	0.064999	0.903957	PPP	P08319	Chen et al.	2-hydroxyphenylacetate	HMDB0000669	ENSG00000198099	ADH4	FALSE
56834	MR-PCA	ADH4:P08319:OID20117:v1:Cardiometabolic	ADH4:P08319:OID20117:v1:Cardiometabolic	GCST90200370	aspartate	9	-0.0134216	0.0622149	0.829198	PPP	P08319	Chen et al.	aspartate	HMDB0000191	ENSG00000198099	ADH4	FALSE
56835	MR-PCA	ADH4:P08319:OID20117:v1:Cardiometabolic	ADH4:P08319:OID20117:v1:Cardiometabolic	GCST90200372	arginine	9	-0.0308127	0.0622773	0.620765	PPP	P08319	Chen et al.	arginine	HMDB0000517	ENSG00000198099	ADH4	FALSE
56836	MR-PCA	ADH4:P08319:OID20117:v1:Cardiometabolic	ADH4:P08319:OID20117:v1:Cardiometabolic	GCST90200374	sphinganine	9	0.0232571	0.0655714	0.722827	PPP	P08319	Chen et al.	sphinganine	HMDB0000269	ENSG00000198099	ADH4	FALSE
56837	MR-PCA	ADH4:P08319:OID20117:v1:Cardiometabolic	ADH4:P08319:OID20117:v1:Cardiometabolic	GCST90200376	flavin adenine dinucleotide (fad)	9	0.134557	0.0714547	0.0596853	PPP	P08319	Chen et al.	flavin adenine dinucleotide (fad)	HMDB0001248	ENSG00000198099	ADH4	FALSE
56838	MR-PCA	ADH4:P08319:OID20117:v1:Cardiometabolic	ADH4:P08319:OID20117:v1:Cardiometabolic	GCST90200377	histidine	9	0.00540256	0.0623311	0.93093	PPP	P08319	Chen et al.	histidine	HMDB0000177	ENSG00000198099	ADH4	FALSE
56839	MR-PCA	ADH4:P08319:OID20117:v1:Cardiometabolic	ADH4:P08319:OID20117:v1:Cardiometabolic	GCST90200378	cortisol	9	0.131425	0.0624521	0.0353426	PPP	P08319	Chen et al.	cortisol	HMDB0000063	ENSG00000198099	ADH4	FALSE
56840	MR-PCA	ADH4:P08319:OID20117:v1:Cardiometabolic	ADH4:P08319:OID20117:v1:Cardiometabolic	GCST90200379	hypotaurine	9	0.0430516	0.0623665	0.490006	PPP	P08319	Chen et al.	hypotaurine	HMDB0000965	ENSG00000198099	ADH4	FALSE
56841	MR-PCA	ADH4:P08319:OID20117:v1:Cardiometabolic	ADH4:P08319:OID20117:v1:Cardiometabolic	GCST90200382	cystine	9	-0.0554544	0.062505	0.374971	PPP	P08319	Chen et al.	cystine	HMDB0000192	ENSG00000198099	ADH4	FALSE
56842	MR-PCA	ADH4:P08319:OID20117:v1:Cardiometabolic	ADH4:P08319:OID20117:v1:Cardiometabolic	GCST90200383	cystathionine	9	-0.0522471	0.0631458	0.408008	PPP	P08319	Chen et al.	cystathionine	HMDB0000099	ENSG00000198099	ADH4	FALSE
56843	MR-PCA	ADH4:P08319:OID20117:v1:Cardiometabolic	ADH4:P08319:OID20117:v1:Cardiometabolic	GCST90200384	guanidinoacetate	9	-0.0692142	0.0622727	0.266366	PPP	P08319	Chen et al.	guanidinoacetate	HMDB0000128	ENSG00000198099	ADH4	FALSE
56844	MR-PCA	ADH4:P08319:OID20117:v1:Cardiometabolic	ADH4:P08319:OID20117:v1:Cardiometabolic	GCST90200385	sphingosine	9	0.0654585	0.0632645	0.300818	PPP	P08319	Chen et al.	sphingosine	HMDB0000252	ENSG00000198099	ADH4	FALSE
56845	MR-PCA	ADH4:P08319:OID20117:v1:Cardiometabolic	ADH4:P08319:OID20117:v1:Cardiometabolic	GCST90200390	stearate (18:0)	9	-0.0264321	0.0621432	0.670588	PPP	P08319	Chen et al.	stearate (18:0)	HMDB0000827	ENSG00000198099	ADH4	FALSE
56846	MR-PCA	ADH4:P08319:OID20117:v1:Cardiometabolic	ADH4:P08319:OID20117:v1:Cardiometabolic	GCST90200391	methionine	9	-0.0332192	0.0623321	0.594075	PPP	P08319	Chen et al.	methionine	HMDB0000696	ENSG00000198099	ADH4	FALSE
56847	MR-PCA	ADH4:P08319:OID20117:v1:Cardiometabolic	ADH4:P08319:OID20117:v1:Cardiometabolic	GCST90200392	orotate	9	0.0063601	0.0626921	0.919193	PPP	P08319	Chen et al.	orotate	HMDB0000226	ENSG00000198099	ADH4	FALSE
56848	MR-PCA	ADH4:P08319:OID20117:v1:Cardiometabolic	ADH4:P08319:OID20117:v1:Cardiometabolic	GCST90200393	phosphate	9	0.0637815	0.0622393	0.305468	PPP	P08319	Chen et al.	phosphate	HMDB0001429	ENSG00000198099	ADH4	FALSE
56849	MR-PCA	ADH4:P08319:OID20117:v1:Cardiometabolic	ADH4:P08319:OID20117:v1:Cardiometabolic	GCST90200394	inosine	9	-0.0509792	0.0804275	0.526177	PPP	P08319	Chen et al.	inosine	HMDB0000195	ENSG00000198099	ADH4	FALSE
56850	MR-PCA	ADH4:P08319:OID20117:v1:Cardiometabolic	ADH4:P08319:OID20117:v1:Cardiometabolic	GCST90200395	inosine 5'-monophosphate (imp)	9	-0.138471	0.0829553	0.0950718	PPP	P08319	Chen et al.	inosine 5'-monophosphate (imp)	HMDB0000175	ENSG00000198099	ADH4	FALSE
56851	MR-PCA	ADH4:P08319:OID20117:v1:Cardiometabolic	ADH4:P08319:OID20117:v1:Cardiometabolic	GCST90200396	phenylalanine	9	-0.0466722	0.0623075	0.45382	PPP	P08319	Chen et al.	phenylalanine	HMDB0000159	ENSG00000198099	ADH4	FALSE
56852	MR-PCA	ADH4:P08319:OID20117:v1:Cardiometabolic	ADH4:P08319:OID20117:v1:Cardiometabolic	GCST90200397	palmitate (16:0)	9	-0.0541039	0.0621555	0.38405	PPP	P08319	Chen et al.	palmitate (16:0)	HMDB0000220	ENSG00000198099	ADH4	FALSE
56853	MR-PCA	ADH4:P08319:OID20117:v1:Cardiometabolic	ADH4:P08319:OID20117:v1:Cardiometabolic	GCST90200400	nicotinamide	9	0.0508437	0.0627609	0.417872	PPP	P08319	Chen et al.	nicotinamide	HMDB0001406	ENSG00000198099	ADH4	FALSE
56854	MR-PCA	ADH4:P08319:OID20117:v1:Cardiometabolic	ADH4:P08319:OID20117:v1:Cardiometabolic	GCST90200401	myo-inositol	9	0.0195245	0.0624408	0.754518	PPP	P08319	Chen et al.	myo-inositol	HMDB0000211	ENSG00000198099	ADH4	FALSE
56855	MR-PCA	ADH4:P08319:OID20117:v1:Cardiometabolic	ADH4:P08319:OID20117:v1:Cardiometabolic	GCST90200403	citrulline	9	0.0820164	0.0625775	0.18998	PPP	P08319	Chen et al.	citrulline	HMDB0000904	ENSG00000198099	ADH4	FALSE
56856	MR-PCA	ADH4:P08319:OID20117:v1:Cardiometabolic	ADH4:P08319:OID20117:v1:Cardiometabolic	GCST90200404	ornithine	9	-0.078485	0.0622095	0.207084	PPP	P08319	Chen et al.	ornithine	HMDB0000214	ENSG00000198099	ADH4	FALSE
56857	MR-PCA	ADH4:P08319:OID20117:v1:Cardiometabolic	ADH4:P08319:OID20117:v1:Cardiometabolic	GCST90200405	retinol (vitamin a)	9	-0.0437455	0.0622386	0.482138	PPP	P08319	Chen et al.	retinol (vitamin a)	HMDB0000305	ENSG00000198099	ADH4	TRUE
56858	MR-PCA	ADH4:P08319:OID20117:v1:Cardiometabolic	ADH4:P08319:OID20117:v1:Cardiometabolic	GCST90200406	1-methylnicotinamide	9	0.0411462	0.0624366	0.509891	PPP	P08319	Chen et al.	1-methylnicotinamide	HMDB0000699	ENSG00000198099	ADH4	FALSE
56859	MR-PCA	ADH4:P08319:OID20117:v1:Cardiometabolic	ADH4:P08319:OID20117:v1:Cardiometabolic	GCST90200407	uridine	9	0.0304391	0.062213	0.624649	PPP	P08319	Chen et al.	uridine	HMDB0000296	ENSG00000198099	ADH4	FALSE
56860	MR-PCA	ADH4:P08319:OID20117:v1:Cardiometabolic	ADH4:P08319:OID20117:v1:Cardiometabolic	GCST90200410	phytanate	9	-0.0204549	0.0623388	0.742817	PPP	P08319	Chen et al.	phytanate	HMDB0000801	ENSG00000198099	ADH4	FALSE
56861	MR-PCA	ADH4:P08319:OID20117:v1:Cardiometabolic	ADH4:P08319:OID20117:v1:Cardiometabolic	GCST90200412	glutamate	9	-0.0316829	0.0620886	0.609852	PPP	P08319	Chen et al.	glutamate	HMDB0000148	ENSG00000198099	ADH4	FALSE
56862	MR-PCA	ADH4:P08319:OID20117:v1:Cardiometabolic	ADH4:P08319:OID20117:v1:Cardiometabolic	GCST90200413	2'-deoxyuridine	9	-0.0784311	0.0635269	0.216975	PPP	P08319	Chen et al.	2'-deoxyuridine	HMDB0000012	ENSG00000198099	ADH4	FALSE
56863	MR-PCA	ADH4:P08319:OID20117:v1:Cardiometabolic	ADH4:P08319:OID20117:v1:Cardiometabolic	GCST90200415	serine	9	-0.00221704	0.0621427	0.97154	PPP	P08319	Chen et al.	serine	HMDB0000187	ENSG00000198099	ADH4	FALSE
56864	MR-PCA	ADH4:P08319:OID20117:v1:Cardiometabolic	ADH4:P08319:OID20117:v1:Cardiometabolic	GCST90200417	urea	9	-0.0789985	0.0622738	0.204596	PPP	P08319	Chen et al.	urea	HMDB0000294	ENSG00000198099	ADH4	FALSE
56865	MR-PCA	ADH4:P08319:OID20117:v1:Cardiometabolic	ADH4:P08319:OID20117:v1:Cardiometabolic	GCST90200418	pyridoxal	9	0.158672	0.063107	0.0119258	PPP	P08319	Chen et al.	pyridoxal	HMDB0001545	ENSG00000198099	ADH4	FALSE
56866	MR-PCA	ADH4:P08319:OID20117:v1:Cardiometabolic	ADH4:P08319:OID20117:v1:Cardiometabolic	GCST90200419	glutamine	9	0.0713294	0.0622168	0.251603	PPP	P08319	Chen et al.	glutamine	HMDB0000641	ENSG00000198099	ADH4	FALSE
56867	MR-PCA	ADH4:P08319:OID20117:v1:Cardiometabolic	ADH4:P08319:OID20117:v1:Cardiometabolic	GCST90200422	serotonin	9	0.0463396	0.0652909	0.477865	PPP	P08319	Chen et al.	serotonin	HMDB0000259	ENSG00000198099	ADH4	FALSE
56868	MR-PCA	ADH4:P08319:OID20117:v1:Cardiometabolic	ADH4:P08319:OID20117:v1:Cardiometabolic	GCST90200423	spermidine	9	-0.0596892	0.0659476	0.365412	PPP	P08319	Chen et al.	spermidine	HMDB0001257	ENSG00000198099	ADH4	FALSE
56869	MR-PCA	ADH4:P08319:OID20117:v1:Cardiometabolic	ADH4:P08319:OID20117:v1:Cardiometabolic	GCST90200427	tyrosine	9	-0.0621709	0.062209	0.317607	PPP	P08319	Chen et al.	tyrosine	HMDB0000158	ENSG00000198099	ADH4	FALSE
56870	MR-PCA	ADH4:P08319:OID20117:v1:Cardiometabolic	ADH4:P08319:OID20117:v1:Cardiometabolic	GCST90200429	cytidine	9	-0.077129	0.0645839	0.232382	PPP	P08319	Chen et al.	cytidine	HMDB0000089	ENSG00000198099	ADH4	FALSE
56871	MR-PCA	ADH4:P08319:OID20117:v1:Cardiometabolic	ADH4:P08319:OID20117:v1:Cardiometabolic	GCST90200430	pyruvate	9	-0.0147815	0.0621933	0.812136	PPP	P08319	Chen et al.	pyruvate	HMDB0000243	ENSG00000198099	ADH4	FALSE
56872	MR-PCA	ADH4:P08319:OID20117:v1:Cardiometabolic	ADH4:P08319:OID20117:v1:Cardiometabolic	GCST90200431	alanine	9	-0.0329048	0.0621704	0.59662	PPP	P08319	Chen et al.	alanine	HMDB0000161	ENSG00000198099	ADH4	FALSE
56873	MR-PCA	ADH4:P08319:OID20117:v1:Cardiometabolic	ADH4:P08319:OID20117:v1:Cardiometabolic	GCST90200432	threonine	9	-0.00994082	0.062246	0.873116	PPP	P08319	Chen et al.	threonine	HMDB0000167	ENSG00000198099	ADH4	FALSE
56874	MR-PCA	ADH4:P08319:OID20117:v1:Cardiometabolic	ADH4:P08319:OID20117:v1:Cardiometabolic	GCST90200437	fructose	9	-0.0778344	0.0626555	0.214141	PPP	P08319	Chen et al.	fructose	HMDB0000660	ENSG00000198099	ADH4	FALSE
56875	MR-PCA	ADH4:P08319:OID20117:v1:Cardiometabolic	ADH4:P08319:OID20117:v1:Cardiometabolic	GCST90200438	alpha-ketobutyrate	9	-0.0667871	0.0624558	0.284912	PPP	P08319	Chen et al.	alpha-ketobutyrate	HMDB0000005	ENSG00000198099	ADH4	FALSE
56876	MR-PCA	ADH4:P08319:OID20117:v1:Cardiometabolic	ADH4:P08319:OID20117:v1:Cardiometabolic	GCST90200439	cysteine	9	-0.0679604	0.0623551	0.27576	PPP	P08319	Chen et al.	cysteine	HMDB0000574	ENSG00000198099	ADH4	FALSE
56877	MR-PCA	ADH4:P08319:OID20117:v1:Cardiometabolic	ADH4:P08319:OID20117:v1:Cardiometabolic	GCST90200440	glucose	9	-0.103094	0.0627114	0.100189	PPP	P08319	Chen et al.	glucose	HMDB0000122	ENSG00000198099	ADH4	FALSE
56878	MR-PCA	ADH4:P08319:OID20117:v1:Cardiometabolic	ADH4:P08319:OID20117:v1:Cardiometabolic	GCST90200441	tryptophan	9	-0.0694502	0.0622816	0.264808	PPP	P08319	Chen et al.	tryptophan	HMDB0000929	ENSG00000198099	ADH4	FALSE
56879	MR-PCA	ADH4:P08319:OID20117:v1:Cardiometabolic	ADH4:P08319:OID20117:v1:Cardiometabolic	GCST90200442	valine	9	-0.0748955	0.0622396	0.228844	PPP	P08319	Chen et al.	valine	HMDB0000883	ENSG00000198099	ADH4	FALSE
56880	MR-PCA	ADH4:P08319:OID20117:v1:Cardiometabolic	ADH4:P08319:OID20117:v1:Cardiometabolic	GCST90200444	dihydroorotate	9	0.0436336	0.0624319	0.484615	PPP	P08319	Chen et al.	dihydroorotate	HMDB03349	ENSG00000198099	ADH4	FALSE
56881	MR-PCA	ADH4:P08319:OID20117:v1:Cardiometabolic	ADH4:P08319:OID20117:v1:Cardiometabolic	GCST90200447	maltose	9	0.0798262	0.0709278	0.260395	PPP	P08319	Chen et al.	maltose	HMDB0000163	ENSG00000198099	ADH4	FALSE
56882	MR-PCA	ADH4:P08319:OID20117:v1:Cardiometabolic	ADH4:P08319:OID20117:v1:Cardiometabolic	GCST90200452	asparagine	9	0.00231206	0.0622461	0.97037	PPP	P08319	Chen et al.	asparagine	HMDB0000168	ENSG00000198099	ADH4	FALSE
56883	MR-PCA	ADH4:P08319:OID20117:v1:Cardiometabolic	ADH4:P08319:OID20117:v1:Cardiometabolic	GCST90200455	alpha-ketoglutarate	9	-0.0728558	0.0623681	0.242743	PPP	P08319	Chen et al.	alpha-ketoglutarate	HMDB0000208	ENSG00000198099	ADH4	FALSE
56884	MR-PCA	ADH4:P08319:OID20117:v1:Cardiometabolic	ADH4:P08319:OID20117:v1:Cardiometabolic	GCST90200680	5-acetylamino-6-formylamino-3-methyluracil	9	0.0471117	0.0648446	0.467512	PPP	P08319	Chen et al.	5-acetylamino-6-formylamino-3-methyluracil	HMDB0011105	ENSG00000198099	ADH4	FALSE
56885	MR-PCA	ADH4:P08319:OID20117:v1:Cardiometabolic	ADH4:P08319:OID20117:v1:Cardiometabolic	GCST90200684	n-acetyl-aspartyl-glutamate (naag)	9	0.00779921	0.0643964	0.903602	PPP	P08319	Chen et al.	n-acetyl-aspartyl-glutamate (naag)	HMDB0001067	ENSG00000198099	ADH4	FALSE
56886	MR-PCA	ADH4:P08319:OID20117:v1:Cardiometabolic	ADH4:P08319:OID20117:v1:Cardiometabolic	GCST90200687	bilirubin (e,z or z,e)*	9	0.0126088	0.0622693	0.839535	PPP	P08319	Chen et al.	bilirubin (e,z or z,e)*	HMDB0000488	ENSG00000198099	ADH4	FALSE
56887	MR-PCA	ADH4:P08319:OID20117:v1:Cardiometabolic	ADH4:P08319:OID20117:v1:Cardiometabolic	GCST90200691	n-delta-acetylornithine	9	-0.0113667	0.0621955	0.854988	PPP	P08319	Chen et al.	n-delta-acetylornithine	HMDB0003357	ENSG00000198099	ADH4	FALSE
56888	MR-PCA	ADH4:P08319:OID20117:v1:Cardiometabolic	ADH4:P08319:OID20117:v1:Cardiometabolic	GCST90200704	bilirubin (z,z)	9	-0.0372087	0.0621831	0.549591	PPP	P08319	Chen et al.	bilirubin (z,z)	HMDB0000054	ENSG00000198099	ADH4	FALSE
56889	MR-PCA	ADH4:P08319:OID20117:v1:Cardiometabolic	ADH4:P08319:OID20117:v1:Cardiometabolic	GCST90200706	biliverdin	9	-0.00295889	0.0621814	0.962047	PPP	P08319	Chen et al.	biliverdin	HMDB0001008	ENSG00000198099	ADH4	FALSE
56890	MR-PCA	ADH4:P08319:OID20117:v1:Cardiometabolic	ADH4:P08319:OID20117:v1:Cardiometabolic	GCST90200707	glycine	9	0.0512734	0.0621809	0.409608	PPP	P08319	Chen et al.	glycine	HMDB0000123	ENSG00000198099	ADH4	FALSE
56891	MR-PCA	ADH4:P08319:OID20117:v1:Cardiometabolic	ADH4:P08319:OID20117:v1:Cardiometabolic	M00053	glutamine	7	0.120893	0.0799663	0.130584	PPP	P08319	Shin et al.	glutamine	HMDB0000641	ENSG00000198099	ADH4	FALSE
56892	MR-PCA	ADH4:P08319:OID20117:v1:Cardiometabolic	ADH4:P08319:OID20117:v1:Cardiometabolic	M00054	tryptophan	7	0.0469847	0.0800604	0.557293	PPP	P08319	Shin et al.	tryptophan	HMDB0000929	ENSG00000198099	ADH4	FALSE
56893	MR-PCA	ADH4:P08319:OID20117:v1:Cardiometabolic	ADH4:P08319:OID20117:v1:Cardiometabolic	M00059	histidine	7	0.0287076	0.0800596	0.719911	PPP	P08319	Shin et al.	histidine	HMDB0000177	ENSG00000198099	ADH4	FALSE
56894	MR-PCA	ADH4:P08319:OID20117:v1:Cardiometabolic	ADH4:P08319:OID20117:v1:Cardiometabolic	M00063	cholesterol	7	-0.0498775	0.080005	0.533002	PPP	P08319	Shin et al.	cholesterol	HMDB0000067	ENSG00000198099	ADH4	FALSE
56895	MR-PCA	ADH4:P08319:OID20117:v1:Cardiometabolic	ADH4:P08319:OID20117:v1:Cardiometabolic	M00064	phenylalanine	7	-0.028086	0.0800658	0.725748	PPP	P08319	Shin et al.	phenylalanine	HMDB0000159	ENSG00000198099	ADH4	FALSE
56896	MR-PCA	ADH4:P08319:OID20117:v1:Cardiometabolic	ADH4:P08319:OID20117:v1:Cardiometabolic	M00555	adenosine	7	-0.100854	0.0801148	0.20808	PPP	P08319	Shin et al.	adenosine	HMDB0000050	ENSG00000198099	ADH4	FALSE
56897	MR-PCA	ADH4:P08319:OID20117:v1:Cardiometabolic	ADH4:P08319:OID20117:v1:Cardiometabolic	M00577	fructose	7	0.00896483	0.0801822	0.910977	PPP	P08319	Shin et al.	fructose	HMDB0000660	ENSG00000198099	ADH4	FALSE
56898	MR-PCA	ADH4:P08319:OID20117:v1:Cardiometabolic	ADH4:P08319:OID20117:v1:Cardiometabolic	M00599	pyruvate	7	-0.0775305	0.0807059	0.336726	PPP	P08319	Shin et al.	pyruvate	HMDB0000243	ENSG00000198099	ADH4	FALSE
56899	MR-PCA	ADH4:P08319:OID20117:v1:Cardiometabolic	ADH4:P08319:OID20117:v1:Cardiometabolic	M00606	uridine	7	-0.0101534	0.0800641	0.899086	PPP	P08319	Shin et al.	uridine	HMDB0000296	ENSG00000198099	ADH4	FALSE
56900	MR-PCA	ADH4:P08319:OID20117:v1:Cardiometabolic	ADH4:P08319:OID20117:v1:Cardiometabolic	M01105	linoleate (18:2n6)	7	-0.044548	0.0801694	0.578434	PPP	P08319	Shin et al.	linoleate (18:2n6)	HMDB0006270,HMDB0000673	ENSG00000198099	ADH4	FALSE
56901	MR-PCA	ADH4:P08319:OID20117:v1:Cardiometabolic	ADH4:P08319:OID20117:v1:Cardiometabolic	M01110	arachidonate (20:4n6)	7	-0.127473	0.0800095	0.11111	PPP	P08319	Shin et al.	arachidonate (20:4n6)	HMDB0001043	ENSG00000198099	ADH4	FALSE
56902	MR-PCA	ADH4:P08319:OID20117:v1:Cardiometabolic	ADH4:P08319:OID20117:v1:Cardiometabolic	M01123	inosine	7	0.0667267	0.133648	0.617589	PPP	P08319	Shin et al.	inosine	HMDB0000195	ENSG00000198099	ADH4	FALSE
56903	MR-PCA	ADH4:P08319:OID20117:v1:Cardiometabolic	ADH4:P08319:OID20117:v1:Cardiometabolic	M01284	threonine	7	0.0953656	0.0910389	0.294857	PPP	P08319	Shin et al.	threonine	HMDB0000167	ENSG00000198099	ADH4	FALSE
56904	MR-PCA	ADH4:P08319:OID20117:v1:Cardiometabolic	ADH4:P08319:OID20117:v1:Cardiometabolic	M01299	tyrosine	7	-0.0305289	0.0800419	0.702898	PPP	P08319	Shin et al.	tyrosine	HMDB0000158	ENSG00000198099	ADH4	FALSE
56905	MR-PCA	ADH4:P08319:OID20117:v1:Cardiometabolic	ADH4:P08319:OID20117:v1:Cardiometabolic	M01302	methionine	7	-0.0273657	0.0801041	0.732631	PPP	P08319	Shin et al.	methionine	HMDB0000696	ENSG00000198099	ADH4	FALSE
56906	MR-PCA	ADH4:P08319:OID20117:v1:Cardiometabolic	ADH4:P08319:OID20117:v1:Cardiometabolic	M01336	palmitate (16:0)	7	-0.055189	0.0800702	0.490662	PPP	P08319	Shin et al.	palmitate (16:0)	HMDB0000220	ENSG00000198099	ADH4	FALSE
56907	MR-PCA	ADH4:P08319:OID20117:v1:Cardiometabolic	ADH4:P08319:OID20117:v1:Cardiometabolic	M01358	stearate (18:0)	7	-0.055949	0.0800537	0.484619	PPP	P08319	Shin et al.	stearate (18:0)	HMDB0000827	ENSG00000198099	ADH4	FALSE
56908	MR-PCA	ADH4:P08319:OID20117:v1:Cardiometabolic	ADH4:P08319:OID20117:v1:Cardiometabolic	M01493	ornithine	7	0.0842823	0.0803202	0.294027	PPP	P08319	Shin et al.	ornithine	HMDB0000214	ENSG00000198099	ADH4	FALSE
56909	MR-PCA	ADH4:P08319:OID20117:v1:Cardiometabolic	ADH4:P08319:OID20117:v1:Cardiometabolic	M01508	pantothenate	7	-0.059925	0.0811804	0.46041	PPP	P08319	Shin et al.	pantothenate	HMDB0000210	ENSG00000198099	ADH4	FALSE
56910	MR-PCA	ADH4:P08319:OID20117:v1:Cardiometabolic	ADH4:P08319:OID20117:v1:Cardiometabolic	M01564	citrate	7	-0.247638	0.0799871	0.00196165	PPP	P08319	Shin et al.	citrate	HMDB0000094	ENSG00000198099	ADH4	FALSE
56911	MR-PCA	ADH4:P08319:OID20117:v1:Cardiometabolic	ADH4:P08319:OID20117:v1:Cardiometabolic	M01638	arginine	7	-0.0342841	0.0814598	0.673849	PPP	P08319	Shin et al.	arginine	HMDB0000517	ENSG00000198099	ADH4	FALSE
56912	MR-PCA	ADH4:P08319:OID20117:v1:Cardiometabolic	ADH4:P08319:OID20117:v1:Cardiometabolic	M01640	ascorbate (vitamin c)	7	0.00528804	0.151152	0.972092	PPP	P08319	Shin et al.	ascorbate (vitamin c)	HMDB0000044	ENSG00000198099	ADH4	FALSE
56913	MR-PCA	ADH4:P08319:OID20117:v1:Cardiometabolic	ADH4:P08319:OID20117:v1:Cardiometabolic	M01649	valine	7	0.0814809	0.0800371	0.308659	PPP	P08319	Shin et al.	valine	HMDB0000883	ENSG00000198099	ADH4	FALSE
56914	MR-PCA	ADH4:P08319:OID20117:v1:Cardiometabolic	ADH4:P08319:OID20117:v1:Cardiometabolic	M01670	urea	7	-0.00751511	0.0800951	0.925246	PPP	P08319	Shin et al.	urea	HMDB0000294	ENSG00000198099	ADH4	FALSE
56915	MR-PCA	ADH4:P08319:OID20117:v1:Cardiometabolic	ADH4:P08319:OID20117:v1:Cardiometabolic	M01712	cortisol	7	-0.0488175	0.0801075	0.542259	PPP	P08319	Shin et al.	cortisol	HMDB0000063	ENSG00000198099	ADH4	FALSE
56916	MR-PCA	ADH4:P08319:OID20117:v1:Cardiometabolic	ADH4:P08319:OID20117:v1:Cardiometabolic	M01827	riboflavin (vitamin b2)	7	-0.0877025	0.173955	0.614144	PPP	P08319	Shin et al.	riboflavin (vitamin b2)	HMDB0000244	ENSG00000198099	ADH4	FALSE
56917	MR-PCA	ADH4:P08319:OID20117:v1:Cardiometabolic	ADH4:P08319:OID20117:v1:Cardiometabolic	M02132	citrulline	7	0.119004	0.0802199	0.13795	PPP	P08319	Shin et al.	citrulline	HMDB0000904	ENSG00000198099	ADH4	FALSE
56918	MR-PCA	ADH4:P08319:OID20117:v1:Cardiometabolic	ADH4:P08319:OID20117:v1:Cardiometabolic	M02137	biliverdin	7	-0.0845636	0.0868181	0.33004	PPP	P08319	Shin et al.	biliverdin	HMDB0001008	ENSG00000198099	ADH4	FALSE
56919	MR-PCA	ADH4:P08319:OID20117:v1:Cardiometabolic	ADH4:P08319:OID20117:v1:Cardiometabolic	M02342	serotonin (5ht)	7	0.150046	0.0902234	0.0963034	PPP	P08319	Shin et al.	serotonin (5ht)	HMDB0000259	ENSG00000198099	ADH4	FALSE
56920	MR-PCA	ADH4:P08319:OID20117:v1:Cardiometabolic	ADH4:P08319:OID20117:v1:Cardiometabolic	M03147	xanthine	7	0.00675909	0.0850649	0.936668	PPP	P08319	Shin et al.	xanthine	HMDB0000292	ENSG00000198099	ADH4	FALSE
56921	MR-PCA	ADH4:P08319:OID20117:v1:Cardiometabolic	ADH4:P08319:OID20117:v1:Cardiometabolic	M11438	phosphate	7	-0.0244217	0.0801366	0.760556	PPP	P08319	Shin et al.	phosphate	HMDB0001429	ENSG00000198099	ADH4	FALSE
56922	MR-PCA	ADH4:P08319:OID20117:v1:Cardiometabolic	ADH4:P08319:OID20117:v1:Cardiometabolic	M15122	glycerol	7	-0.112544	0.0800746	0.159876	PPP	P08319	Shin et al.	glycerol	HMDB0000131	ENSG00000198099	ADH4	FALSE
56923	MR-PCA	ADH4:P08319:OID20117:v1:Cardiometabolic	ADH4:P08319:OID20117:v1:Cardiometabolic	M15488	acetylphosphate	7	-0.100854	0.0801148	0.20808	PPP	P08319	Shin et al.	acetylphosphate	HMDB0001494	ENSG00000198099	ADH4	FALSE
56924	MR-PCA	ADH4:P08319:OID20117:v1:Cardiometabolic	ADH4:P08319:OID20117:v1:Cardiometabolic	M15506	choline	7	-0.0379888	0.0803074	0.636184	PPP	P08319	Shin et al.	choline	HMDB0000097	ENSG00000198099	ADH4	FALSE
56925	MR-PCA	ADH4:P08319:OID20117:v1:Cardiometabolic	ADH4:P08319:OID20117:v1:Cardiometabolic	M15630	n-acetylornithine	7	-0.0661332	0.0812185	0.415495	PPP	P08319	Shin et al.	n-acetylornithine	HMDB0003357	ENSG00000198099	ADH4	FALSE
56926	MR-PCA	ADH4:P08319:OID20117:v1:Cardiometabolic	ADH4:P08319:OID20117:v1:Cardiometabolic	M15677	3-methylhistidine	7	0.136668	0.0925479	0.13975	PPP	P08319	Shin et al.	3-methylhistidine	HMDB0000479	ENSG00000198099	ADH4	FALSE
56927	MR-PCA	ADH4:P08319:OID20117:v1:Cardiometabolic	ADH4:P08319:OID20117:v1:Cardiometabolic	M15990	glycerophosphorylcholine (gpc)	7	0.0606441	0.0833708	0.46698	PPP	P08319	Shin et al.	glycerophosphorylcholine (gpc)	HMDB0000086	ENSG00000198099	ADH4	FALSE
56928	MR-PCA	ADH4:P08319:OID20117:v1:Cardiometabolic	ADH4:P08319:OID20117:v1:Cardiometabolic	M15996	aspartate	7	0.0955941	0.0804666	0.234835	PPP	P08319	Shin et al.	aspartate	HMDB0000191	ENSG00000198099	ADH4	FALSE
56929	MR-PCA	ADH4:P08319:OID20117:v1:Cardiometabolic	ADH4:P08319:OID20117:v1:Cardiometabolic	M18254	paraxanthine	7	-0.0629331	0.0815989	0.440559	PPP	P08319	Shin et al.	paraxanthine	HMDB0001860	ENSG00000198099	ADH4	FALSE
56930	MR-PCA	ADH4:P08319:OID20117:v1:Cardiometabolic	ADH4:P08319:OID20117:v1:Cardiometabolic	M18467	eicosapentaenoate (epa; 20:5n3)	7	-0.0179333	0.0799936	0.822614	PPP	P08319	Shin et al.	eicosapentaenoate (epa; 20:5n3)	HMDB0001999	ENSG00000198099	ADH4	FALSE
56931	MR-PCA	ADH4:P08319:OID20117:v1:Cardiometabolic	ADH4:P08319:OID20117:v1:Cardiometabolic	M18474	estrone 3-sulfate	7	0.0897606	0.226667	0.692103	PPP	P08319	Shin et al.	estrone 3-sulfate	HMDB0001425	ENSG00000198099	ADH4	FALSE
56932	MR-PCA	ADH4:P08319:OID20117:v1:Cardiometabolic	ADH4:P08319:OID20117:v1:Cardiometabolic	M18494	taurochenodeoxycholate	7	0.0177751	0.0936412	0.849449	PPP	P08319	Shin et al.	taurochenodeoxycholate	HMDB0000951	ENSG00000198099	ADH4	FALSE
56933	MR-PCA	ADH4:P08319:OID20117:v1:Cardiometabolic	ADH4:P08319:OID20117:v1:Cardiometabolic	M19323	docosahexaenoate (dha; 22:6n3)	7	-0.0298924	0.0799799	0.708591	PPP	P08319	Shin et al.	docosahexaenoate (dha; 22:6n3)	HMDB0002183	ENSG00000198099	ADH4	FALSE
56934	MR-PCA	ADH4:P08319:OID20117:v1:Cardiometabolic	ADH4:P08319:OID20117:v1:Cardiometabolic	M19934	myo-inositol	7	-0.0632725	0.0800613	0.429353	PPP	P08319	Shin et al.	myo-inositol	HMDB0000211	ENSG00000198099	ADH4	FALSE
56935	MR-PCA	ADH4:P08319:OID20117:v1:Cardiometabolic	ADH4:P08319:OID20117:v1:Cardiometabolic	M20489	glucose	7	0.0227163	0.0802251	0.777056	PPP	P08319	Shin et al.	glucose	HMDB0000122	ENSG00000198099	ADH4	FALSE
56936	MR-PCA	ADH4:P08319:OID20117:v1:Cardiometabolic	ADH4:P08319:OID20117:v1:Cardiometabolic	M21044	2-hydroxybutyrate (ahb)	7	-0.0596892	0.0799968	0.45558	PPP	P08319	Shin et al.	2-hydroxybutyrate (ahb)	HMDB0000008	ENSG00000198099	ADH4	FALSE
56937	MR-PCA	ADH4:P08319:OID20117:v1:Cardiometabolic	ADH4:P08319:OID20117:v1:Cardiometabolic	M22189	palmitoylcarnitine (c16)	7	-0.119707	0.0805727	0.137359	PPP	P08319	Shin et al.	palmitoylcarnitine (c16)	HMDB0000222	ENSG00000198099	ADH4	FALSE
56938	MR-PCA	ADH4:P08319:OID20117:v1:Cardiometabolic	ADH4:P08319:OID20117:v1:Cardiometabolic	M22842	cholate	7	0.0872902	0.0917553	0.341434	PPP	P08319	Shin et al.	cholate	HMDB0000619	ENSG00000198099	ADH4	FALSE
56939	MR-PCA	ADH4:P08319:OID20117:v1:Cardiometabolic	ADH4:P08319:OID20117:v1:Cardiometabolic	M27716	bilirubin (z,z)	7	-0.0870416	0.0858615	0.310705	PPP	P08319	Shin et al.	bilirubin (z,z)	HMDB0000054	ENSG00000198099	ADH4	FALSE
56940	MR-PCA	ADH4:P08319:OID20117:v1:Cardiometabolic	ADH4:P08319:OID20117:v1:Cardiometabolic	M27718	creatine	7	0.19756	0.0799481	0.0134698	PPP	P08319	Shin et al.	creatine	HMDB0000064	ENSG00000198099	ADH4	FALSE
56941	MR-PCA	ADH4:P08319:OID20117:v1:Cardiometabolic	ADH4:P08319:OID20117:v1:Cardiometabolic	M31453	cysteine	7	-0.121863	0.0805918	0.130509	PPP	P08319	Shin et al.	cysteine	HMDB0000574	ENSG00000198099	ADH4	FALSE
56942	MR-PCA	ADH4:P08319:OID20117:v1:Cardiometabolic	ADH4:P08319:OID20117:v1:Cardiometabolic	M31454	cystine	7	-0.136181	0.154213	0.377198	PPP	P08319	Shin et al.	cystine	HMDB0000192	ENSG00000198099	ADH4	FALSE
56943	MR-PCA	ADH4:P08319:OID20117:v1:Cardiometabolic	ADH4:P08319:OID20117:v1:Cardiometabolic	M32198	acetylcarnitine (c2)	7	-0.207934	0.0800438	0.00938358	PPP	P08319	Shin et al.	acetylcarnitine (c2)	HMDB0000201	ENSG00000198099	ADH4	FALSE
56944	MR-PCA	ADH4:P08319:OID20117:v1:Cardiometabolic	ADH4:P08319:OID20117:v1:Cardiometabolic	M32315	serine	7	0.107722	0.0800882	0.178613	PPP	P08319	Shin et al.	serine	HMDB0000187	ENSG00000198099	ADH4	FALSE
56945	MR-PCA	ADH4:P08319:OID20117:v1:Cardiometabolic	ADH4:P08319:OID20117:v1:Cardiometabolic	M32319	trans-4-hydroxyproline	7	-0.0668038	0.0800558	0.404019	PPP	P08319	Shin et al.	trans-4-hydroxyproline	HMDB0000725	ENSG00000198099	ADH4	FALSE
56946	MR-PCA	ADH4:P08319:OID20117:v1:Cardiometabolic	ADH4:P08319:OID20117:v1:Cardiometabolic	M32322	glutamate	7	0.110404	0.0800486	0.167828	PPP	P08319	Shin et al.	glutamate	HMDB0000148	ENSG00000198099	ADH4	FALSE
56947	MR-PCA	ADH4:P08319:OID20117:v1:Cardiometabolic	ADH4:P08319:OID20117:v1:Cardiometabolic	M32338	glycine	7	-0.0784056	0.0800533	0.327374	PPP	P08319	Shin et al.	glycine	HMDB0000123	ENSG00000198099	ADH4	FALSE
56948	MR-PCA	ADH4:P08319:OID20117:v1:Cardiometabolic	ADH4:P08319:OID20117:v1:Cardiometabolic	M32339	alanine	7	-0.0538505	0.0801174	0.501491	PPP	P08319	Shin et al.	alanine	HMDB0000161	ENSG00000198099	ADH4	FALSE
56949	MR-PCA	ADH4:P08319:OID20117:v1:Cardiometabolic	ADH4:P08319:OID20117:v1:Cardiometabolic	M32425	dehydroepiandrosterone sulfate (dhea-s)	7	0.022415	0.0801073	0.779622	PPP	P08319	Shin et al.	dehydroepiandrosterone sulfate (dhea-s)	HMDB0001032	ENSG00000198099	ADH4	FALSE
56950	MR-PCA	ADH4:P08319:OID20117:v1:Cardiometabolic	ADH4:P08319:OID20117:v1:Cardiometabolic	M32458	oleamide	7	0.0151041	0.0827964	0.855249	PPP	P08319	Shin et al.	oleamide	HMDB0002117	ENSG00000198099	ADH4	FALSE
56951	MR-PCA	ADH4:P08319:OID20117:v1:Cardiometabolic	ADH4:P08319:OID20117:v1:Cardiometabolic	M32593	heme	7	0.141082	0.0889684	0.112796	PPP	P08319	Shin et al.	heme	HMDB0003178	ENSG00000198099	ADH4	FALSE
56952	MR-PCA	ADH4:P08319:OID20117:v1:Cardiometabolic	ADH4:P08319:OID20117:v1:Cardiometabolic	M33453	alpha-ketoglutarate	7	-0.0410386	0.0908019	0.651299	PPP	P08319	Shin et al.	alpha-ketoglutarate	HMDB0000208	ENSG00000198099	ADH4	FALSE
56953	MR-PCA	ADH4:P08319:OID20117:v1:Cardiometabolic	ADH4:P08319:OID20117:v1:Cardiometabolic	M34106	bilirubin (e,z or z,e)*	7	-0.106008	0.0974684	0.276764	PPP	P08319	Shin et al.	bilirubin (e,z or z,e)*	HMDB0000488	ENSG00000198099	ADH4	FALSE
56954	MR-PCA	ADH4:P08319:OID20117:v1:Cardiometabolic	ADH4:P08319:OID20117:v1:Cardiometabolic	M34283	asparagine	7	0.127896	0.0802646	0.111063	PPP	P08319	Shin et al.	asparagine	HMDB0000168	ENSG00000198099	ADH4	FALSE
56955	MR-PCA	ADH4:P08319:OID20117:v1:Cardiometabolic	ADH4:P08319:OID20117:v1:Cardiometabolic	bioa_001	alanine	7	-0.0258149	0.0234929	0.271839	PPP	P08319	Lotta et al.	alanine	HMDB0000161	ENSG00000198099	ADH4	FALSE
56956	MR-PCA	ADH4:P08319:OID20117:v1:Cardiometabolic	ADH4:P08319:OID20117:v1:Cardiometabolic	bioa_002	arginine	7	0.0452705	0.039167	0.24775	PPP	P08319	Lotta et al.	arginine	HMDB0000517	ENSG00000198099	ADH4	FALSE
56957	MR-PCA	ADH4:P08319:OID20117:v1:Cardiometabolic	ADH4:P08319:OID20117:v1:Cardiometabolic	bioa_003	asparagine	7	0.0597975	0.0390423	0.125619	PPP	P08319	Lotta et al.	asparagine	HMDB0000168	ENSG00000198099	ADH4	FALSE
56958	MR-PCA	ADH4:P08319:OID20117:v1:Cardiometabolic	ADH4:P08319:OID20117:v1:Cardiometabolic	bioa_004	aspartate	7	0.0348527	0.0391354	0.373161	PPP	P08319	Lotta et al.	aspartate	HMDB0000191	ENSG00000198099	ADH4	FALSE
56959	MR-PCA	ADH4:P08319:OID20117:v1:Cardiometabolic	ADH4:P08319:OID20117:v1:Cardiometabolic	bioa_005	citrulline	7	0.0131089	0.0390288	0.736963	PPP	P08319	Lotta et al.	citrulline	HMDB0000904	ENSG00000198099	ADH4	FALSE
56960	MR-PCA	ADH4:P08319:OID20117:v1:Cardiometabolic	ADH4:P08319:OID20117:v1:Cardiometabolic	bioa_006	glutamine	7	-0.00360864	0.0235861	0.8784	PPP	P08319	Lotta et al.	glutamine	HMDB0000641	ENSG00000198099	ADH4	FALSE
56961	MR-PCA	ADH4:P08319:OID20117:v1:Cardiometabolic	ADH4:P08319:OID20117:v1:Cardiometabolic	bioa_007	glutamate	7	0.0973221	0.0390073	0.0125966	PPP	P08319	Lotta et al.	glutamate	HMDB0000148	ENSG00000198099	ADH4	FALSE
56962	MR-PCA	ADH4:P08319:OID20117:v1:Cardiometabolic	ADH4:P08319:OID20117:v1:Cardiometabolic	bioa_008	glycine	7	-0.0290318	0.0244304	0.234697	PPP	P08319	Lotta et al.	glycine	HMDB0000123	ENSG00000198099	ADH4	FALSE
56963	MR-PCA	ADH4:P08319:OID20117:v1:Cardiometabolic	ADH4:P08319:OID20117:v1:Cardiometabolic	bioa_009	histidine	7	0.0292007	0.02416	0.226803	PPP	P08319	Lotta et al.	histidine	HMDB0000177	ENSG00000198099	ADH4	FALSE
56964	MR-PCA	ADH4:P08319:OID20117:v1:Cardiometabolic	ADH4:P08319:OID20117:v1:Cardiometabolic	bioa_013	methionine	7	-0.0193922	0.0390136	0.619146	PPP	P08319	Lotta et al.	methionine	HMDB0000696	ENSG00000198099	ADH4	FALSE
56965	MR-PCA	ADH4:P08319:OID20117:v1:Cardiometabolic	ADH4:P08319:OID20117:v1:Cardiometabolic	bioa_014	ornithine	7	0.0496885	0.0390434	0.203144	PPP	P08319	Lotta et al.	ornithine	HMDB0000214	ENSG00000198099	ADH4	FALSE
56966	MR-PCA	ADH4:P08319:OID20117:v1:Cardiometabolic	ADH4:P08319:OID20117:v1:Cardiometabolic	bioa_015	phenylethylamine	9	0.0322254	0.0613867	0.599612	PPP	P08319	Lotta et al.	phenylethylamine	HMDB0012275	ENSG00000198099	ADH4	FALSE
56967	MR-PCA	ADH4:P08319:OID20117:v1:Cardiometabolic	ADH4:P08319:OID20117:v1:Cardiometabolic	bioa_016	phenylalanine	7	0.0258055	0.0237865	0.277975	PPP	P08319	Lotta et al.	phenylalanine	HMDB0000159	ENSG00000198099	ADH4	FALSE
56968	MR-PCA	ADH4:P08319:OID20117:v1:Cardiometabolic	ADH4:P08319:OID20117:v1:Cardiometabolic	bioa_018	serine	7	0.00614883	0.0390206	0.874788	PPP	P08319	Lotta et al.	serine	HMDB0000187	ENSG00000198099	ADH4	FALSE
56969	MR-PCA	ADH4:P08319:OID20117:v1:Cardiometabolic	ADH4:P08319:OID20117:v1:Cardiometabolic	bioa_019	threonine	7	-0.0467463	0.0401241	0.244002	PPP	P08319	Lotta et al.	threonine	HMDB0000167	ENSG00000198099	ADH4	FALSE
56970	MR-PCA	ADH4:P08319:OID20117:v1:Cardiometabolic	ADH4:P08319:OID20117:v1:Cardiometabolic	bioa_020	tryptophan	7	0.0747754	0.0390323	0.0553993	PPP	P08319	Lotta et al.	tryptophan	HMDB0000929	ENSG00000198099	ADH4	FALSE
56971	MR-PCA	ADH4:P08319:OID20117:v1:Cardiometabolic	ADH4:P08319:OID20117:v1:Cardiometabolic	bioa_021	tyrosine	7	0.0142237	0.0234785	0.544635	PPP	P08319	Lotta et al.	tyrosine	HMDB0000158	ENSG00000198099	ADH4	FALSE
56972	MR-PCA	ADH4:P08319:OID20117:v1:Cardiometabolic	ADH4:P08319:OID20117:v1:Cardiometabolic	bioa_022	valine	7	0.0638059	0.0236001	0.00685872	PPP	P08319	Lotta et al.	valine	HMDB0000883	ENSG00000198099	ADH4	FALSE
56973	MR-PCA	ADH4:P08319:OID20117:v1:Cardiometabolic	ADH4:P08319:OID20117:v1:Cardiometabolic	bioa_023	n-acetylornithine	7	-0.00417619	0.0391884	0.915132	PPP	P08319	Lotta et al.	n-acetylornithine	HMDB0003357	ENSG00000198099	ADH4	FALSE
56974	MR-PCA	ADH4:P08319:OID20117:v1:Cardiometabolic	ADH4:P08319:OID20117:v1:Cardiometabolic	bioa_030	trans-hydroxyproline	7	0.0389505	0.0390594	0.318661	PPP	P08319	Lotta et al.	trans-hydroxyproline	HMDB0000725	ENSG00000198099	ADH4	FALSE
56975	MR-PCA	ADH4:P08319:OID20117:v1:Cardiometabolic	ADH4:P08319:OID20117:v1:Cardiometabolic	bioa_031	sarcosine	9	0.100211	0.0374253	0.00741464	PPP	P08319	Lotta et al.	sarcosine	HMDB0000271	ENSG00000198099	ADH4	FALSE
56976	MR-PCA	ADH4:P08319:OID20117:v1:Cardiometabolic	ADH4:P08319:OID20117:v1:Cardiometabolic	bioa_032	serotonin	7	0.114236	0.0499412	0.0221723	PPP	P08319	Lotta et al.	serotonin	HMDB0000259	ENSG00000198099	ADH4	FALSE
56977	MR-PCA	ADH4:P08319:OID20117:v1:Cardiometabolic	ADH4:P08319:OID20117:v1:Cardiometabolic	bioa_033	spermidine	9	0.0946663	0.0438623	0.0309076	PPP	P08319	Lotta et al.	spermidine	HMDB0001257	ENSG00000198099	ADH4	FALSE
56978	MR-PCA	ADH4:P08319:OID20117:v1:Cardiometabolic	ADH4:P08319:OID20117:v1:Cardiometabolic	bior_002	acetylcarnitine (c2)	7	-0.0530299	0.0389864	0.173762	PPP	P08319	Lotta et al.	acetylcarnitine (c2)	HMDB0000201	ENSG00000198099	ADH4	FALSE
56979	MR-PCA	ADH4:P08319:OID20117:v1:Cardiometabolic	ADH4:P08319:OID20117:v1:Cardiometabolic	bior_031	hexadecanoylcarnitine	7	-0.0202734	0.0390448	0.603597	PPP	P08319	Lotta et al.	hexadecanoylcarnitine	HMDB0000222	ENSG00000198099	ADH4	FALSE
56980	MR-PCA	ADH4:P08319:OID20117:v1:Cardiometabolic	ADH4:P08319:OID20117:v1:Cardiometabolic	met-d-Acetate	acetate	9	0.0102787	0.0166886	0.537953	PPP	P08319	Borges et al.	acetate	HMDB0000042	ENSG00000198099	ADH4	FALSE
56981	MR-PCA	ADH4:P08319:OID20117:v1:Cardiometabolic	ADH4:P08319:OID20117:v1:Cardiometabolic	met-d-Acetoacetate	acetoacetate	9	-0.0118818	0.0166866	0.476429	PPP	P08319	Borges et al.	acetoacetate	HMDB0000060	ENSG00000198099	ADH4	FALSE
56982	MR-PCA	ADH4:P08319:OID20117:v1:Cardiometabolic	ADH4:P08319:OID20117:v1:Cardiometabolic	met-d-Ala	alanine	9	-0.0275559	0.0166866	0.0986608	PPP	P08319	Borges et al.	alanine	HMDB0000161	ENSG00000198099	ADH4	FALSE
56983	MR-PCA	ADH4:P08319:OID20117:v1:Cardiometabolic	ADH4:P08319:OID20117:v1:Cardiometabolic	met-d-Citrate	citrate	9	-0.061725	0.0166871	0.000216485	PPP	P08319	Borges et al.	citrate	HMDB0000094	ENSG00000198099	ADH4	FALSE
56984	MR-PCA	ADH4:P08319:OID20117:v1:Cardiometabolic	ADH4:P08319:OID20117:v1:Cardiometabolic	met-d-Gln	glutamine	9	0.000473768	0.0167099	0.977381	PPP	P08319	Borges et al.	glutamine	HMDB0000641	ENSG00000198099	ADH4	FALSE
56985	MR-PCA	ADH4:P08319:OID20117:v1:Cardiometabolic	ADH4:P08319:OID20117:v1:Cardiometabolic	met-d-Glucose	glucose	9	0.0118613	0.0167017	0.477591	PPP	P08319	Borges et al.	glucose	HMDB0000122	ENSG00000198099	ADH4	FALSE
56986	MR-PCA	ADH4:P08319:OID20117:v1:Cardiometabolic	ADH4:P08319:OID20117:v1:Cardiometabolic	met-d-Gly	glycine	9	-0.0349442	0.016694	0.0363297	PPP	P08319	Borges et al.	glycine	HMDB0000123	ENSG00000198099	ADH4	FALSE
56987	MR-PCA	ADH4:P08319:OID20117:v1:Cardiometabolic	ADH4:P08319:OID20117:v1:Cardiometabolic	met-d-His	histidine	9	-0.0110903	0.0166997	0.506626	PPP	P08319	Borges et al.	histidine	HMDB0000177	ENSG00000198099	ADH4	FALSE
56988	MR-PCA	ADH4:P08319:OID20117:v1:Cardiometabolic	ADH4:P08319:OID20117:v1:Cardiometabolic	met-d-LA	linoleate (18:2n6)	9	0.00140693	0.0166916	0.932826	PPP	P08319	Borges et al.	linoleate (18:2n6)	HMDB0006270,HMDB0000673	ENSG00000198099	ADH4	FALSE
56989	MR-PCA	ADH4:P08319:OID20117:v1:Cardiometabolic	ADH4:P08319:OID20117:v1:Cardiometabolic	met-d-Phe	phenylalanine	9	-0.00410266	0.0166901	0.805827	PPP	P08319	Borges et al.	phenylalanine	HMDB0000159	ENSG00000198099	ADH4	FALSE
56990	MR-PCA	ADH4:P08319:OID20117:v1:Cardiometabolic	ADH4:P08319:OID20117:v1:Cardiometabolic	met-d-Pyruvate	pyruvate	9	-0.0435512	0.0167103	0.00915385	PPP	P08319	Borges et al.	pyruvate	HMDB0000243	ENSG00000198099	ADH4	FALSE
56991	MR-PCA	ADH4:P08319:OID20117:v1:Cardiometabolic	ADH4:P08319:OID20117:v1:Cardiometabolic	met-d-Tyr	tyrosine	9	-0.00102349	0.0166972	0.951122	PPP	P08319	Borges et al.	tyrosine	HMDB0000158	ENSG00000198099	ADH4	FALSE
56992	MR-PCA	ADH4:P08319:OID20117:v1:Cardiometabolic	ADH4:P08319:OID20117:v1:Cardiometabolic	met-d-Val	valine	9	0.00675971	0.0166885	0.68544	PPP	P08319	Borges et al.	valine	HMDB0000883	ENSG00000198099	ADH4	FALSE
57206	MR-PCA	AHCY:P23526:OID20199:v1:Cardiometabolic	AHCY:P23526:OID20199:v1:Cardiometabolic	GCST90199627	n-alpha-acetylornithine	5	-0.0019195	0.050627	0.969756	PPP	P23526	Chen et al.	n-alpha-acetylornithine	HMDB0003357	ENSG00000101444	AHCY	FALSE
57207	MR-PCA	AHCY:P23526:OID20199:v1:Cardiometabolic	AHCY:P23526:OID20199:v1:Cardiometabolic	GCST90199628	3-methylhistidine	5	0.0040523	0.0416351	0.922465	PPP	P23526	Chen et al.	3-methylhistidine	HMDB0000479	ENSG00000101444	AHCY	FALSE
57208	MR-PCA	AHCY:P23526:OID20199:v1:Cardiometabolic	AHCY:P23526:OID20199:v1:Cardiometabolic	GCST90199629	glycerophosphorylcholine (gpc)	5	0.116438	0.041812	0.0053561	PPP	P23526	Chen et al.	glycerophosphorylcholine (gpc)	HMDB0000086	ENSG00000101444	AHCY	FALSE
57209	MR-PCA	AHCY:P23526:OID20199:v1:Cardiometabolic	AHCY:P23526:OID20199:v1:Cardiometabolic	GCST90199637	n-acetylglutamate	5	0.0152797	0.0429145	0.721804	PPP	P23526	Chen et al.	n-acetylglutamate	HMDB0001138	ENSG00000101444	AHCY	FALSE
57210	MR-PCA	AHCY:P23526:OID20199:v1:Cardiometabolic	AHCY:P23526:OID20199:v1:Cardiometabolic	GCST90199651	docosahexaenoate (dha; 22:6n3)	5	-0.01732	0.0416599	0.677595	PPP	P23526	Chen et al.	docosahexaenoate (dha; 22:6n3)	HMDB0002183	ENSG00000101444	AHCY	FALSE
57211	MR-PCA	AHCY:P23526:OID20199:v1:Cardiometabolic	AHCY:P23526:OID20199:v1:Cardiometabolic	GCST90199652	1-stearoyl-2-oleoyl-gps (18:0/18:1)	5	0.171384	0.0422166	4.91496e-05	PPP	P23526	Chen et al.	1-stearoyl-2-oleoyl-gps (18:0/18:1)	HMDB0010163	ENSG00000101444	AHCY	FALSE
57212	MR-PCA	AHCY:P23526:OID20199:v1:Cardiometabolic	AHCY:P23526:OID20199:v1:Cardiometabolic	GCST90199654	paraxanthine	5	0.045382	0.0428087	0.289094	PPP	P23526	Chen et al.	paraxanthine	HMDB0001860	ENSG00000101444	AHCY	FALSE
57213	MR-PCA	AHCY:P23526:OID20199:v1:Cardiometabolic	AHCY:P23526:OID20199:v1:Cardiometabolic	GCST90199665	n-acetylaspartate (naa)	5	0.0404469	0.0419915	0.335439	PPP	P23526	Chen et al.	n-acetylaspartate (naa)	HMDB0000812	ENSG00000101444	AHCY	FALSE
57214	MR-PCA	AHCY:P23526:OID20199:v1:Cardiometabolic	AHCY:P23526:OID20199:v1:Cardiometabolic	GCST90199666	palmitoylcarnitine (c16)	5	-0.0157148	0.0417184	0.706406	PPP	P23526	Chen et al.	palmitoylcarnitine (c16)	HMDB0000222	ENSG00000101444	AHCY	FALSE
57215	MR-PCA	AHCY:P23526:OID20199:v1:Cardiometabolic	AHCY:P23526:OID20199:v1:Cardiometabolic	GCST90199669	acetylcarnitine (c2)	5	-0.0462387	0.0417022	0.267523	PPP	P23526	Chen et al.	acetylcarnitine (c2)	HMDB0000201	ENSG00000101444	AHCY	FALSE
57216	MR-PCA	AHCY:P23526:OID20199:v1:Cardiometabolic	AHCY:P23526:OID20199:v1:Cardiometabolic	GCST90199673	dehydroepiandrosterone sulfate (dhea-s)	5	0.0316455	0.0417891	0.448889	PPP	P23526	Chen et al.	dehydroepiandrosterone sulfate (dhea-s)	HMDB0001032	ENSG00000101444	AHCY	FALSE
57217	MR-PCA	AHCY:P23526:OID20199:v1:Cardiometabolic	AHCY:P23526:OID20199:v1:Cardiometabolic	GCST90199691	1-methylhistidine	5	-0.00514301	0.0417938	0.902062	PPP	P23526	Chen et al.	1-methylhistidine	HMDB0000001	ENSG00000101444	AHCY	FALSE
57218	MR-PCA	AHCY:P23526:OID20199:v1:Cardiometabolic	AHCY:P23526:OID20199:v1:Cardiometabolic	GCST90199845	sphinganine-1-phosphate	5	0.0312817	0.0420487	0.456913	PPP	P23526	Chen et al.	sphinganine-1-phosphate	HMDB0001383	ENSG00000101444	AHCY	FALSE
57219	MR-PCA	AHCY:P23526:OID20199:v1:Cardiometabolic	AHCY:P23526:OID20199:v1:Cardiometabolic	GCST90199896	sulfate*	5	0.0202418	0.0417836	0.62807	PPP	P23526	Chen et al.	sulfate*	HMDB01448	ENSG00000101444	AHCY	FALSE
57220	MR-PCA	AHCY:P23526:OID20199:v1:Cardiometabolic	AHCY:P23526:OID20199:v1:Cardiometabolic	GCST90199972	sphingomyelin (d18:1/24:1, d18:2/24:0)*	5	0.0559102	0.0416881	0.17987	PPP	P23526	Chen et al.	sphingomyelin (d18:1/24:1, d18:2/24:0)*	HMDB0012107	ENSG00000101444	AHCY	FALSE
57221	MR-PCA	AHCY:P23526:OID20199:v1:Cardiometabolic	AHCY:P23526:OID20199:v1:Cardiometabolic	GCST90200001	sphingomyelin (d18:1/20:0, d16:1/22:0)*	5	0.0411775	0.0417126	0.323558	PPP	P23526	Chen et al.	sphingomyelin (d18:1/20:0, d16:1/22:0)*	HMDB0012102	ENSG00000101444	AHCY	FALSE
57222	MR-PCA	AHCY:P23526:OID20199:v1:Cardiometabolic	AHCY:P23526:OID20199:v1:Cardiometabolic	GCST90200049	myristoyl dihydrosphingomyelin (d18:0/14:0)*	5	0.114987	0.0417129	0.00583995	PPP	P23526	Chen et al.	myristoyl dihydrosphingomyelin (d18:0/14:0)*	HMDB0012085	ENSG00000101444	AHCY	FALSE
57223	MR-PCA	AHCY:P23526:OID20199:v1:Cardiometabolic	AHCY:P23526:OID20199:v1:Cardiometabolic	GCST90200056	sphingomyelin (d18:0/18:0, d19:0/17:0)*	5	0.0350604	0.0416723	0.40016	PPP	P23526	Chen et al.	sphingomyelin (d18:0/18:0, d19:0/17:0)*	HMDB0012087	ENSG00000101444	AHCY	FALSE
57224	MR-PCA	AHCY:P23526:OID20199:v1:Cardiometabolic	AHCY:P23526:OID20199:v1:Cardiometabolic	GCST90200279	pantothenate	5	-0.00354382	0.0418758	0.932558	PPP	P23526	Chen et al.	pantothenate	HMDB0000210	ENSG00000101444	AHCY	FALSE
57225	MR-PCA	AHCY:P23526:OID20199:v1:Cardiometabolic	AHCY:P23526:OID20199:v1:Cardiometabolic	GCST90200281	phosphoethanolamine	5	0.106159	0.0417195	0.0109405	PPP	P23526	Chen et al.	phosphoethanolamine	HMDB0000224	ENSG00000101444	AHCY	FALSE
57226	MR-PCA	AHCY:P23526:OID20199:v1:Cardiometabolic	AHCY:P23526:OID20199:v1:Cardiometabolic	GCST90200283	3-ureidopropionate	5	-0.0905298	0.043642	0.0380447	PPP	P23526	Chen et al.	3-ureidopropionate	HMDB0000026	ENSG00000101444	AHCY	FALSE
57227	MR-PCA	AHCY:P23526:OID20199:v1:Cardiometabolic	AHCY:P23526:OID20199:v1:Cardiometabolic	GCST90200291	sarcosine	5	-0.0544452	0.0417981	0.19272	PPP	P23526	Chen et al.	sarcosine	HMDB0000271	ENSG00000101444	AHCY	FALSE
57228	MR-PCA	AHCY:P23526:OID20199:v1:Cardiometabolic	AHCY:P23526:OID20199:v1:Cardiometabolic	GCST90200292	trans-4-hydroxyproline	5	0.038393	0.0417264	0.357514	PPP	P23526	Chen et al.	trans-4-hydroxyproline	HMDB0000725	ENSG00000101444	AHCY	FALSE
57229	MR-PCA	AHCY:P23526:OID20199:v1:Cardiometabolic	AHCY:P23526:OID20199:v1:Cardiometabolic	GCST90200293	thyroxine	5	0.0542495	0.0416996	0.193272	PPP	P23526	Chen et al.	thyroxine	HMDB0000248	ENSG00000101444	AHCY	FALSE
57230	MR-PCA	AHCY:P23526:OID20199:v1:Cardiometabolic	AHCY:P23526:OID20199:v1:Cardiometabolic	GCST90200296	methyl indole-3-acetate	5	0.0516032	0.0452016	0.25361	PPP	P23526	Chen et al.	methyl indole-3-acetate	HMDB0029738	ENSG00000101444	AHCY	FALSE
57231	MR-PCA	AHCY:P23526:OID20199:v1:Cardiometabolic	AHCY:P23526:OID20199:v1:Cardiometabolic	GCST90200304	citrate	5	-0.00358935	0.0417081	0.93142	PPP	P23526	Chen et al.	citrate	HMDB0000094	ENSG00000101444	AHCY	FALSE
57232	MR-PCA	AHCY:P23526:OID20199:v1:Cardiometabolic	AHCY:P23526:OID20199:v1:Cardiometabolic	GCST90200306	butyrate/isobutyrate (4:0)	5	-0.108185	0.0423619	0.0106546	PPP	P23526	Chen et al.	butyrate/isobutyrate (4:0)	HMDB0000039	ENSG00000101444	AHCY	FALSE
57233	MR-PCA	AHCY:P23526:OID20199:v1:Cardiometabolic	AHCY:P23526:OID20199:v1:Cardiometabolic	GCST90200314	n-acetylneuraminate	5	0.14141	0.041847	0.000726919	PPP	P23526	Chen et al.	n-acetylneuraminate	HMDB0000230	ENSG00000101444	AHCY	FALSE
57234	MR-PCA	AHCY:P23526:OID20199:v1:Cardiometabolic	AHCY:P23526:OID20199:v1:Cardiometabolic	GCST90200318	acetoacetate	5	-0.0374291	0.0456899	0.412673	PPP	P23526	Chen et al.	acetoacetate	HMDB0000060	ENSG00000101444	AHCY	FALSE
57235	MR-PCA	AHCY:P23526:OID20199:v1:Cardiometabolic	AHCY:P23526:OID20199:v1:Cardiometabolic	GCST90200319	cys-gly, oxidized	5	0.00125313	0.0417183	0.976037	PPP	P23526	Chen et al.	cys-gly, oxidized	HMDB0000078	ENSG00000101444	AHCY	FALSE
57236	MR-PCA	AHCY:P23526:OID20199:v1:Cardiometabolic	AHCY:P23526:OID20199:v1:Cardiometabolic	GCST90200321	cholate	5	-0.0489707	0.042669	0.251098	PPP	P23526	Chen et al.	cholate	HMDB0000619	ENSG00000101444	AHCY	FALSE
57237	MR-PCA	AHCY:P23526:OID20199:v1:Cardiometabolic	AHCY:P23526:OID20199:v1:Cardiometabolic	GCST90200323	creatine	5	0.013303	0.0416444	0.749391	PPP	P23526	Chen et al.	creatine	HMDB0000064	ENSG00000101444	AHCY	FALSE
57238	MR-PCA	AHCY:P23526:OID20199:v1:Cardiometabolic	AHCY:P23526:OID20199:v1:Cardiometabolic	GCST90200325	glycerol	5	-0.0948867	0.0416382	0.0226768	PPP	P23526	Chen et al.	glycerol	HMDB0000131	ENSG00000101444	AHCY	FALSE
57239	MR-PCA	AHCY:P23526:OID20199:v1:Cardiometabolic	AHCY:P23526:OID20199:v1:Cardiometabolic	GCST90200327	choline	5	0.0102307	0.0417027	0.806205	PPP	P23526	Chen et al.	choline	HMDB0000097	ENSG00000101444	AHCY	FALSE
57240	MR-PCA	AHCY:P23526:OID20199:v1:Cardiometabolic	AHCY:P23526:OID20199:v1:Cardiometabolic	GCST90200335	stearoyl sphingomyelin (d18:1/18:0)	5	0.00674628	0.0417128	0.871517	PPP	P23526	Chen et al.	stearoyl sphingomyelin (d18:1/18:0)	HMDB0001348	ENSG00000101444	AHCY	FALSE
57241	MR-PCA	AHCY:P23526:OID20199:v1:Cardiometabolic	AHCY:P23526:OID20199:v1:Cardiometabolic	GCST90200336	n-palmitoyl-sphingosine (d18:1/16:0)	5	-0.0359108	0.0416927	0.389061	PPP	P23526	Chen et al.	n-palmitoyl-sphingosine (d18:1/16:0)	HMDB0004949	ENSG00000101444	AHCY	FALSE
57242	MR-PCA	AHCY:P23526:OID20199:v1:Cardiometabolic	AHCY:P23526:OID20199:v1:Cardiometabolic	GCST90200337	taurochenodeoxycholate	5	-0.056102	0.0422504	0.184229	PPP	P23526	Chen et al.	taurochenodeoxycholate	HMDB0000951	ENSG00000101444	AHCY	FALSE
57243	MR-PCA	AHCY:P23526:OID20199:v1:Cardiometabolic	AHCY:P23526:OID20199:v1:Cardiometabolic	GCST90200341	n-stearoyl-sphingosine (d18:1/18:0)*	5	0.0023364	0.0417224	0.955343	PPP	P23526	Chen et al.	n-stearoyl-sphingosine (d18:1/18:0)*	HMDB0004950	ENSG00000101444	AHCY	FALSE
57244	MR-PCA	AHCY:P23526:OID20199:v1:Cardiometabolic	AHCY:P23526:OID20199:v1:Cardiometabolic	GCST90200345	s-adenosylhomocysteine (sah)	5	-0.00620261	0.0483666	0.897958	PPP	P23526	Chen et al.	s-adenosylhomocysteine (sah)	HMDB00939	ENSG00000101444	AHCY	TRUE
57245	MR-PCA	AHCY:P23526:OID20199:v1:Cardiometabolic	AHCY:P23526:OID20199:v1:Cardiometabolic	GCST90200348	quinolinate	5	0.0420732	0.0418516	0.314756	PPP	P23526	Chen et al.	quinolinate	HMDB0000232	ENSG00000101444	AHCY	FALSE
57246	MR-PCA	AHCY:P23526:OID20199:v1:Cardiometabolic	AHCY:P23526:OID20199:v1:Cardiometabolic	GCST90200349	eicosapentaenoate (epa; 20:5n3)	5	-0.00668036	0.0417152	0.872769	PPP	P23526	Chen et al.	eicosapentaenoate (epa; 20:5n3)	HMDB0001999	ENSG00000101444	AHCY	FALSE
57247	MR-PCA	AHCY:P23526:OID20199:v1:Cardiometabolic	AHCY:P23526:OID20199:v1:Cardiometabolic	GCST90200351	n-acetylputrescine	5	0.000116904	0.041751	0.997766	PPP	P23526	Chen et al.	n-acetylputrescine	HMDB0002064	ENSG00000101444	AHCY	FALSE
57248	MR-PCA	AHCY:P23526:OID20199:v1:Cardiometabolic	AHCY:P23526:OID20199:v1:Cardiometabolic	GCST90200354	linoleate (18:2n6)	5	-0.0804856	0.0417051	0.0536221	PPP	P23526	Chen et al.	linoleate (18:2n6)	HMDB0006270,HMDB0000673	ENSG00000101444	AHCY	FALSE
57249	MR-PCA	AHCY:P23526:OID20199:v1:Cardiometabolic	AHCY:P23526:OID20199:v1:Cardiometabolic	GCST90200355	adenosine 5'-diphosphate (adp)	5	0.0344149	0.05585	0.537761	PPP	P23526	Chen et al.	adenosine 5'-diphosphate (adp)	HMDB0001341	ENSG00000101444	AHCY	FALSE
57250	MR-PCA	AHCY:P23526:OID20199:v1:Cardiometabolic	AHCY:P23526:OID20199:v1:Cardiometabolic	GCST90200356	adenosine 5'-monophosphate (amp)	5	0.075923	0.0418088	0.0693769	PPP	P23526	Chen et al.	adenosine 5'-monophosphate (amp)	HMDB0000045	ENSG00000101444	AHCY	FALSE
57251	MR-PCA	AHCY:P23526:OID20199:v1:Cardiometabolic	AHCY:P23526:OID20199:v1:Cardiometabolic	GCST90200358	arachidonate (20:4n6)	5	-0.0292954	0.0416777	0.482116	PPP	P23526	Chen et al.	arachidonate (20:4n6)	HMDB0001043	ENSG00000101444	AHCY	FALSE
57252	MR-PCA	AHCY:P23526:OID20199:v1:Cardiometabolic	AHCY:P23526:OID20199:v1:Cardiometabolic	GCST90200359	5-methylthioadenosine (mta)	5	-0.0157045	0.0418335	0.70736	PPP	P23526	Chen et al.	5-methylthioadenosine (mta)	HMDB0001173	ENSG00000101444	AHCY	FALSE
57253	MR-PCA	AHCY:P23526:OID20199:v1:Cardiometabolic	AHCY:P23526:OID20199:v1:Cardiometabolic	GCST90200361	beta-alanine	5	0.0371956	0.0420806	0.376743	PPP	P23526	Chen et al.	beta-alanine	HMDB0000056	ENSG00000101444	AHCY	FALSE
57254	MR-PCA	AHCY:P23526:OID20199:v1:Cardiometabolic	AHCY:P23526:OID20199:v1:Cardiometabolic	GCST90200362	succinate	5	0.0157975	0.0425319	0.71032	PPP	P23526	Chen et al.	succinate	HMDB0000254	ENSG00000101444	AHCY	FALSE
57255	MR-PCA	AHCY:P23526:OID20199:v1:Cardiometabolic	AHCY:P23526:OID20199:v1:Cardiometabolic	GCST90200363	choline phosphate	5	0.0572871	0.0417435	0.169951	PPP	P23526	Chen et al.	choline phosphate	HMDB0001565	ENSG00000101444	AHCY	FALSE
57256	MR-PCA	AHCY:P23526:OID20199:v1:Cardiometabolic	AHCY:P23526:OID20199:v1:Cardiometabolic	GCST90200364	cysteinylglycine	5	0.00291565	0.0418252	0.944424	PPP	P23526	Chen et al.	cysteinylglycine	HMDB0000078	ENSG00000101444	AHCY	FALSE
57257	MR-PCA	AHCY:P23526:OID20199:v1:Cardiometabolic	AHCY:P23526:OID20199:v1:Cardiometabolic	GCST90200365	phenylpyruvate	5	0.0499422	0.041755	0.231667	PPP	P23526	Chen et al.	phenylpyruvate	HMDB0000205	ENSG00000101444	AHCY	FALSE
57258	MR-PCA	AHCY:P23526:OID20199:v1:Cardiometabolic	AHCY:P23526:OID20199:v1:Cardiometabolic	GCST90200368	cholesterol	5	-0.0131722	0.0417133	0.75217	PPP	P23526	Chen et al.	cholesterol	HMDB0000067	ENSG00000101444	AHCY	FALSE
57259	MR-PCA	AHCY:P23526:OID20199:v1:Cardiometabolic	AHCY:P23526:OID20199:v1:Cardiometabolic	GCST90200369	2-hydroxyphenylacetate	5	0.0817452	0.0435806	0.0606932	PPP	P23526	Chen et al.	2-hydroxyphenylacetate	HMDB0000669	ENSG00000101444	AHCY	FALSE
57260	MR-PCA	AHCY:P23526:OID20199:v1:Cardiometabolic	AHCY:P23526:OID20199:v1:Cardiometabolic	GCST90200370	aspartate	5	0.0610877	0.0417331	0.143257	PPP	P23526	Chen et al.	aspartate	HMDB0000191	ENSG00000101444	AHCY	FALSE
57261	MR-PCA	AHCY:P23526:OID20199:v1:Cardiometabolic	AHCY:P23526:OID20199:v1:Cardiometabolic	GCST90200372	arginine	5	0.0738369	0.0417631	0.0770617	PPP	P23526	Chen et al.	arginine	HMDB0000517	ENSG00000101444	AHCY	FALSE
57262	MR-PCA	AHCY:P23526:OID20199:v1:Cardiometabolic	AHCY:P23526:OID20199:v1:Cardiometabolic	GCST90200374	sphinganine	5	0.0401103	0.0439779	0.36174	PPP	P23526	Chen et al.	sphinganine	HMDB0000269	ENSG00000101444	AHCY	FALSE
57263	MR-PCA	AHCY:P23526:OID20199:v1:Cardiometabolic	AHCY:P23526:OID20199:v1:Cardiometabolic	GCST90200376	flavin adenine dinucleotide (fad)	5	0.0295094	0.0479206	0.538028	PPP	P23526	Chen et al.	flavin adenine dinucleotide (fad)	HMDB0001248	ENSG00000101444	AHCY	FALSE
57264	MR-PCA	AHCY:P23526:OID20199:v1:Cardiometabolic	AHCY:P23526:OID20199:v1:Cardiometabolic	GCST90200377	histidine	5	0.0562035	0.0417988	0.178749	PPP	P23526	Chen et al.	histidine	HMDB0000177	ENSG00000101444	AHCY	FALSE
57265	MR-PCA	AHCY:P23526:OID20199:v1:Cardiometabolic	AHCY:P23526:OID20199:v1:Cardiometabolic	GCST90200378	cortisol	5	-0.0382798	0.0418753	0.360645	PPP	P23526	Chen et al.	cortisol	HMDB0000063	ENSG00000101444	AHCY	FALSE
57266	MR-PCA	AHCY:P23526:OID20199:v1:Cardiometabolic	AHCY:P23526:OID20199:v1:Cardiometabolic	GCST90200379	hypotaurine	5	0.0410459	0.041828	0.326443	PPP	P23526	Chen et al.	hypotaurine	HMDB0000965	ENSG00000101444	AHCY	FALSE
57267	MR-PCA	AHCY:P23526:OID20199:v1:Cardiometabolic	AHCY:P23526:OID20199:v1:Cardiometabolic	GCST90200382	cystine	5	0.0737581	0.0419149	0.0784566	PPP	P23526	Chen et al.	cystine	HMDB0000192	ENSG00000101444	AHCY	FALSE
57268	MR-PCA	AHCY:P23526:OID20199:v1:Cardiometabolic	AHCY:P23526:OID20199:v1:Cardiometabolic	GCST90200383	cystathionine	5	0.0270224	0.0423426	0.523353	PPP	P23526	Chen et al.	cystathionine	HMDB0000099	ENSG00000101444	AHCY	FALSE
57269	MR-PCA	AHCY:P23526:OID20199:v1:Cardiometabolic	AHCY:P23526:OID20199:v1:Cardiometabolic	GCST90200384	guanidinoacetate	5	0.0742625	0.0417535	0.0753066	PPP	P23526	Chen et al.	guanidinoacetate	HMDB0000128	ENSG00000101444	AHCY	FALSE
57270	MR-PCA	AHCY:P23526:OID20199:v1:Cardiometabolic	AHCY:P23526:OID20199:v1:Cardiometabolic	GCST90200385	sphingosine	5	0.0918706	0.042426	0.0303545	PPP	P23526	Chen et al.	sphingosine	HMDB0000252	ENSG00000101444	AHCY	FALSE
57271	MR-PCA	AHCY:P23526:OID20199:v1:Cardiometabolic	AHCY:P23526:OID20199:v1:Cardiometabolic	GCST90200390	stearate (18:0)	5	-0.0548524	0.0416767	0.188126	PPP	P23526	Chen et al.	stearate (18:0)	HMDB0000827	ENSG00000101444	AHCY	FALSE
57272	MR-PCA	AHCY:P23526:OID20199:v1:Cardiometabolic	AHCY:P23526:OID20199:v1:Cardiometabolic	GCST90200391	methionine	5	0.095837	0.0417929	0.0218398	PPP	P23526	Chen et al.	methionine	HMDB0000696	ENSG00000101444	AHCY	FALSE
57273	MR-PCA	AHCY:P23526:OID20199:v1:Cardiometabolic	AHCY:P23526:OID20199:v1:Cardiometabolic	GCST90200392	orotate	5	0.0168189	0.0420436	0.689131	PPP	P23526	Chen et al.	orotate	HMDB0000226	ENSG00000101444	AHCY	FALSE
57274	MR-PCA	AHCY:P23526:OID20199:v1:Cardiometabolic	AHCY:P23526:OID20199:v1:Cardiometabolic	GCST90200393	phosphate	5	-0.0323504	0.04174	0.438312	PPP	P23526	Chen et al.	phosphate	HMDB0001429	ENSG00000101444	AHCY	FALSE
57275	MR-PCA	AHCY:P23526:OID20199:v1:Cardiometabolic	AHCY:P23526:OID20199:v1:Cardiometabolic	GCST90200394	inosine	5	-0.0323504	0.0539298	0.548598	PPP	P23526	Chen et al.	inosine	HMDB0000195	ENSG00000101444	AHCY	FALSE
57276	MR-PCA	AHCY:P23526:OID20199:v1:Cardiometabolic	AHCY:P23526:OID20199:v1:Cardiometabolic	GCST90200395	inosine 5'-monophosphate (imp)	5	0.021967	0.0556543	0.69306	PPP	P23526	Chen et al.	inosine 5'-monophosphate (imp)	HMDB0000175	ENSG00000101444	AHCY	FALSE
57277	MR-PCA	AHCY:P23526:OID20199:v1:Cardiometabolic	AHCY:P23526:OID20199:v1:Cardiometabolic	GCST90200396	phenylalanine	5	0.0495158	0.0417863	0.236026	PPP	P23526	Chen et al.	phenylalanine	HMDB0000159	ENSG00000101444	AHCY	FALSE
57278	MR-PCA	AHCY:P23526:OID20199:v1:Cardiometabolic	AHCY:P23526:OID20199:v1:Cardiometabolic	GCST90200397	palmitate (16:0)	5	-0.0750159	0.041682	0.0719053	PPP	P23526	Chen et al.	palmitate (16:0)	HMDB0000220	ENSG00000101444	AHCY	FALSE
57279	MR-PCA	AHCY:P23526:OID20199:v1:Cardiometabolic	AHCY:P23526:OID20199:v1:Cardiometabolic	GCST90200400	nicotinamide	5	0.0208339	0.0420946	0.620649	PPP	P23526	Chen et al.	nicotinamide	HMDB0001406	ENSG00000101444	AHCY	FALSE
57280	MR-PCA	AHCY:P23526:OID20199:v1:Cardiometabolic	AHCY:P23526:OID20199:v1:Cardiometabolic	GCST90200401	myo-inositol	5	0.0558992	0.0418757	0.181914	PPP	P23526	Chen et al.	myo-inositol	HMDB0000211	ENSG00000101444	AHCY	FALSE
57281	MR-PCA	AHCY:P23526:OID20199:v1:Cardiometabolic	AHCY:P23526:OID20199:v1:Cardiometabolic	GCST90200403	citrulline	5	0.0953866	0.0419578	0.0230024	PPP	P23526	Chen et al.	citrulline	HMDB0000904	ENSG00000101444	AHCY	FALSE
57282	MR-PCA	AHCY:P23526:OID20199:v1:Cardiometabolic	AHCY:P23526:OID20199:v1:Cardiometabolic	GCST90200404	ornithine	5	0.00870607	0.0417191	0.834696	PPP	P23526	Chen et al.	ornithine	HMDB0000214	ENSG00000101444	AHCY	FALSE
57283	MR-PCA	AHCY:P23526:OID20199:v1:Cardiometabolic	AHCY:P23526:OID20199:v1:Cardiometabolic	GCST90200405	retinol (vitamin a)	5	0.0405005	0.0417388	0.331881	PPP	P23526	Chen et al.	retinol (vitamin a)	HMDB0000305	ENSG00000101444	AHCY	FALSE
57284	MR-PCA	AHCY:P23526:OID20199:v1:Cardiometabolic	AHCY:P23526:OID20199:v1:Cardiometabolic	GCST90200406	1-methylnicotinamide	5	0.00120009	0.0418753	0.977137	PPP	P23526	Chen et al.	1-methylnicotinamide	HMDB0000699	ENSG00000101444	AHCY	FALSE
57285	MR-PCA	AHCY:P23526:OID20199:v1:Cardiometabolic	AHCY:P23526:OID20199:v1:Cardiometabolic	GCST90200407	uridine	5	-0.0206874	0.0417252	0.620035	PPP	P23526	Chen et al.	uridine	HMDB0000296	ENSG00000101444	AHCY	FALSE
57286	MR-PCA	AHCY:P23526:OID20199:v1:Cardiometabolic	AHCY:P23526:OID20199:v1:Cardiometabolic	GCST90200410	phytanate	5	0.0325721	0.0418008	0.435849	PPP	P23526	Chen et al.	phytanate	HMDB0000801	ENSG00000101444	AHCY	FALSE
57287	MR-PCA	AHCY:P23526:OID20199:v1:Cardiometabolic	AHCY:P23526:OID20199:v1:Cardiometabolic	GCST90200412	glutamate	5	-0.0224247	0.0416374	0.590183	PPP	P23526	Chen et al.	glutamate	HMDB0000148	ENSG00000101444	AHCY	FALSE
57288	MR-PCA	AHCY:P23526:OID20199:v1:Cardiometabolic	AHCY:P23526:OID20199:v1:Cardiometabolic	GCST90200413	2'-deoxyuridine	5	-0.0891805	0.0425967	0.0362955	PPP	P23526	Chen et al.	2'-deoxyuridine	HMDB0000012	ENSG00000101444	AHCY	FALSE
57289	MR-PCA	AHCY:P23526:OID20199:v1:Cardiometabolic	AHCY:P23526:OID20199:v1:Cardiometabolic	GCST90200415	serine	5	0.0738989	0.0416707	0.0761617	PPP	P23526	Chen et al.	serine	HMDB0000187	ENSG00000101444	AHCY	FALSE
57290	MR-PCA	AHCY:P23526:OID20199:v1:Cardiometabolic	AHCY:P23526:OID20199:v1:Cardiometabolic	GCST90200417	urea	5	0.0731931	0.0417591	0.0796454	PPP	P23526	Chen et al.	urea	HMDB0000294	ENSG00000101444	AHCY	FALSE
57291	MR-PCA	AHCY:P23526:OID20199:v1:Cardiometabolic	AHCY:P23526:OID20199:v1:Cardiometabolic	GCST90200418	pyridoxal	5	-0.022678	0.0423244	0.592086	PPP	P23526	Chen et al.	pyridoxal	HMDB0001545	ENSG00000101444	AHCY	FALSE
57292	MR-PCA	AHCY:P23526:OID20199:v1:Cardiometabolic	AHCY:P23526:OID20199:v1:Cardiometabolic	GCST90200419	glutamine	5	0.0209762	0.0417257	0.615163	PPP	P23526	Chen et al.	glutamine	HMDB0000641	ENSG00000101444	AHCY	FALSE
57293	MR-PCA	AHCY:P23526:OID20199:v1:Cardiometabolic	AHCY:P23526:OID20199:v1:Cardiometabolic	GCST90200422	serotonin	5	0.120565	0.0437649	0.00587245	PPP	P23526	Chen et al.	serotonin	HMDB0000259	ENSG00000101444	AHCY	FALSE
57294	MR-PCA	AHCY:P23526:OID20199:v1:Cardiometabolic	AHCY:P23526:OID20199:v1:Cardiometabolic	GCST90200423	spermidine	5	0.125711	0.0442094	0.00446152	PPP	P23526	Chen et al.	spermidine	HMDB0001257	ENSG00000101444	AHCY	FALSE
57295	MR-PCA	AHCY:P23526:OID20199:v1:Cardiometabolic	AHCY:P23526:OID20199:v1:Cardiometabolic	GCST90200427	tyrosine	5	0.00909039	0.0417282	0.827548	PPP	P23526	Chen et al.	tyrosine	HMDB0000158	ENSG00000101444	AHCY	FALSE
57296	MR-PCA	AHCY:P23526:OID20199:v1:Cardiometabolic	AHCY:P23526:OID20199:v1:Cardiometabolic	GCST90200429	cytidine	5	0.0523215	0.0433108	0.227029	PPP	P23526	Chen et al.	cytidine	HMDB0000089	ENSG00000101444	AHCY	FALSE
57297	MR-PCA	AHCY:P23526:OID20199:v1:Cardiometabolic	AHCY:P23526:OID20199:v1:Cardiometabolic	GCST90200430	pyruvate	5	-0.0314316	0.0417088	0.451092	PPP	P23526	Chen et al.	pyruvate	HMDB0000243	ENSG00000101444	AHCY	FALSE
57298	MR-PCA	AHCY:P23526:OID20199:v1:Cardiometabolic	AHCY:P23526:OID20199:v1:Cardiometabolic	GCST90200431	alanine	5	0.00483854	0.0416948	0.907616	PPP	P23526	Chen et al.	alanine	HMDB0000161	ENSG00000101444	AHCY	FALSE
57299	MR-PCA	AHCY:P23526:OID20199:v1:Cardiometabolic	AHCY:P23526:OID20199:v1:Cardiometabolic	GCST90200432	threonine	5	0.055336	0.041743	0.184961	PPP	P23526	Chen et al.	threonine	HMDB0000167	ENSG00000101444	AHCY	FALSE
57300	MR-PCA	AHCY:P23526:OID20199:v1:Cardiometabolic	AHCY:P23526:OID20199:v1:Cardiometabolic	GCST90200437	fructose	5	0.0254946	0.0420217	0.544049	PPP	P23526	Chen et al.	fructose	HMDB0000660	ENSG00000101444	AHCY	FALSE
57301	MR-PCA	AHCY:P23526:OID20199:v1:Cardiometabolic	AHCY:P23526:OID20199:v1:Cardiometabolic	GCST90200438	alpha-ketobutyrate	5	-0.0553866	0.0418793	0.185993	PPP	P23526	Chen et al.	alpha-ketobutyrate	HMDB0000005	ENSG00000101444	AHCY	FALSE
57302	MR-PCA	AHCY:P23526:OID20199:v1:Cardiometabolic	AHCY:P23526:OID20199:v1:Cardiometabolic	GCST90200439	cysteine	5	0.0251724	0.0418195	0.547221	PPP	P23526	Chen et al.	cysteine	HMDB0000574	ENSG00000101444	AHCY	FALSE
57303	MR-PCA	AHCY:P23526:OID20199:v1:Cardiometabolic	AHCY:P23526:OID20199:v1:Cardiometabolic	GCST90200440	glucose	5	-0.0128611	0.042058	0.759762	PPP	P23526	Chen et al.	glucose	HMDB0000122	ENSG00000101444	AHCY	FALSE
57304	MR-PCA	AHCY:P23526:OID20199:v1:Cardiometabolic	AHCY:P23526:OID20199:v1:Cardiometabolic	GCST90200441	tryptophan	5	0.026148	0.0417711	0.531326	PPP	P23526	Chen et al.	tryptophan	HMDB0000929	ENSG00000101444	AHCY	FALSE
57305	MR-PCA	AHCY:P23526:OID20199:v1:Cardiometabolic	AHCY:P23526:OID20199:v1:Cardiometabolic	GCST90200442	valine	5	-0.0573988	0.0417354	0.169038	PPP	P23526	Chen et al.	valine	HMDB0000883	ENSG00000101444	AHCY	FALSE
57306	MR-PCA	AHCY:P23526:OID20199:v1:Cardiometabolic	AHCY:P23526:OID20199:v1:Cardiometabolic	GCST90200444	dihydroorotate	5	-0.0797698	0.0418645	0.0567244	PPP	P23526	Chen et al.	dihydroorotate	HMDB03349	ENSG00000101444	AHCY	FALSE
57307	MR-PCA	AHCY:P23526:OID20199:v1:Cardiometabolic	AHCY:P23526:OID20199:v1:Cardiometabolic	GCST90200447	maltose	5	0.0191289	0.0475651	0.687565	PPP	P23526	Chen et al.	maltose	HMDB0000163	ENSG00000101444	AHCY	FALSE
57308	MR-PCA	AHCY:P23526:OID20199:v1:Cardiometabolic	AHCY:P23526:OID20199:v1:Cardiometabolic	GCST90200452	asparagine	5	0.0827163	0.0417384	0.0475038	PPP	P23526	Chen et al.	asparagine	HMDB0000168	ENSG00000101444	AHCY	FALSE
57309	MR-PCA	AHCY:P23526:OID20199:v1:Cardiometabolic	AHCY:P23526:OID20199:v1:Cardiometabolic	GCST90200455	alpha-ketoglutarate	5	-0.0505692	0.041828	0.22667	PPP	P23526	Chen et al.	alpha-ketoglutarate	HMDB0000208	ENSG00000101444	AHCY	FALSE
57310	MR-PCA	AHCY:P23526:OID20199:v1:Cardiometabolic	AHCY:P23526:OID20199:v1:Cardiometabolic	GCST90200680	5-acetylamino-6-formylamino-3-methyluracil	5	-0.0255069	0.0434859	0.557502	PPP	P23526	Chen et al.	5-acetylamino-6-formylamino-3-methyluracil	HMDB0011105	ENSG00000101444	AHCY	FALSE
57311	MR-PCA	AHCY:P23526:OID20199:v1:Cardiometabolic	AHCY:P23526:OID20199:v1:Cardiometabolic	GCST90200684	n-acetyl-aspartyl-glutamate (naag)	5	0.00976571	0.0431835	0.821089	PPP	P23526	Chen et al.	n-acetyl-aspartyl-glutamate (naag)	HMDB0001067	ENSG00000101444	AHCY	FALSE
57312	MR-PCA	AHCY:P23526:OID20199:v1:Cardiometabolic	AHCY:P23526:OID20199:v1:Cardiometabolic	GCST90200687	bilirubin (e,z or z,e)*	5	-0.0712719	0.0417601	0.0878785	PPP	P23526	Chen et al.	bilirubin (e,z or z,e)*	HMDB0000488	ENSG00000101444	AHCY	FALSE
57313	MR-PCA	AHCY:P23526:OID20199:v1:Cardiometabolic	AHCY:P23526:OID20199:v1:Cardiometabolic	GCST90200691	n-delta-acetylornithine	5	0.00966244	0.04171	0.816804	PPP	P23526	Chen et al.	n-delta-acetylornithine	HMDB0003357	ENSG00000101444	AHCY	FALSE
57314	MR-PCA	AHCY:P23526:OID20199:v1:Cardiometabolic	AHCY:P23526:OID20199:v1:Cardiometabolic	GCST90200704	bilirubin (z,z)	5	-0.0679817	0.0417017	0.103061	PPP	P23526	Chen et al.	bilirubin (z,z)	HMDB0000054	ENSG00000101444	AHCY	FALSE
57315	MR-PCA	AHCY:P23526:OID20199:v1:Cardiometabolic	AHCY:P23526:OID20199:v1:Cardiometabolic	GCST90200706	biliverdin	5	-0.0477682	0.0417011	0.252007	PPP	P23526	Chen et al.	biliverdin	HMDB0001008	ENSG00000101444	AHCY	FALSE
57316	MR-PCA	AHCY:P23526:OID20199:v1:Cardiometabolic	AHCY:P23526:OID20199:v1:Cardiometabolic	GCST90200707	glycine	5	0.0755081	0.0416935	0.0701365	PPP	P23526	Chen et al.	glycine	HMDB0000123	ENSG00000101444	AHCY	FALSE
57317	MR-PCA	AHCY:P23526:OID20199:v1:Cardiometabolic	AHCY:P23526:OID20199:v1:Cardiometabolic	M00053	glutamine	3	-0.0781531	0.0902988	0.386768	PPP	P23526	Shin et al.	glutamine	HMDB0000641	ENSG00000101444	AHCY	FALSE
57318	MR-PCA	AHCY:P23526:OID20199:v1:Cardiometabolic	AHCY:P23526:OID20199:v1:Cardiometabolic	M00054	tryptophan	3	0.0398364	0.090403	0.659464	PPP	P23526	Shin et al.	tryptophan	HMDB0000929	ENSG00000101444	AHCY	FALSE
57319	MR-PCA	AHCY:P23526:OID20199:v1:Cardiometabolic	AHCY:P23526:OID20199:v1:Cardiometabolic	M00059	histidine	3	0.0286751	0.0904048	0.751103	PPP	P23526	Shin et al.	histidine	HMDB0000177	ENSG00000101444	AHCY	FALSE
57320	MR-PCA	AHCY:P23526:OID20199:v1:Cardiometabolic	AHCY:P23526:OID20199:v1:Cardiometabolic	M00063	cholesterol	3	-0.037541	0.0903388	0.677734	PPP	P23526	Shin et al.	cholesterol	HMDB0000067	ENSG00000101444	AHCY	FALSE
57321	MR-PCA	AHCY:P23526:OID20199:v1:Cardiometabolic	AHCY:P23526:OID20199:v1:Cardiometabolic	M00064	phenylalanine	3	0.020845	0.0904093	0.817655	PPP	P23526	Shin et al.	phenylalanine	HMDB0000159	ENSG00000101444	AHCY	FALSE
57322	MR-PCA	AHCY:P23526:OID20199:v1:Cardiometabolic	AHCY:P23526:OID20199:v1:Cardiometabolic	M00555	adenosine	3	-0.106747	0.0904643	0.238006	PPP	P23526	Shin et al.	adenosine	HMDB0000050	ENSG00000101444	AHCY	TRUE
57323	MR-PCA	AHCY:P23526:OID20199:v1:Cardiometabolic	AHCY:P23526:OID20199:v1:Cardiometabolic	M00577	fructose	3	0.0125287	0.0905377	0.88994	PPP	P23526	Shin et al.	fructose	HMDB0000660	ENSG00000101444	AHCY	FALSE
57324	MR-PCA	AHCY:P23526:OID20199:v1:Cardiometabolic	AHCY:P23526:OID20199:v1:Cardiometabolic	M00599	pyruvate	3	-0.00507961	0.0911351	0.955551	PPP	P23526	Shin et al.	pyruvate	HMDB0000243	ENSG00000101444	AHCY	FALSE
57325	MR-PCA	AHCY:P23526:OID20199:v1:Cardiometabolic	AHCY:P23526:OID20199:v1:Cardiometabolic	M00606	uridine	3	-0.0435857	0.0904095	0.629741	PPP	P23526	Shin et al.	uridine	HMDB0000296	ENSG00000101444	AHCY	FALSE
57326	MR-PCA	AHCY:P23526:OID20199:v1:Cardiometabolic	AHCY:P23526:OID20199:v1:Cardiometabolic	M01105	linoleate (18:2n6)	3	-0.0061801	0.0905363	0.945578	PPP	P23526	Shin et al.	linoleate (18:2n6)	HMDB0006270,HMDB0000673	ENSG00000101444	AHCY	FALSE
57327	MR-PCA	AHCY:P23526:OID20199:v1:Cardiometabolic	AHCY:P23526:OID20199:v1:Cardiometabolic	M01110	arachidonate (20:4n6)	3	-0.0405798	0.0903228	0.653233	PPP	P23526	Shin et al.	arachidonate (20:4n6)	HMDB0001043	ENSG00000101444	AHCY	FALSE
57328	MR-PCA	AHCY:P23526:OID20199:v1:Cardiometabolic	AHCY:P23526:OID20199:v1:Cardiometabolic	M01123	inosine	3	-0.343536	0.150893	0.0228051	PPP	P23526	Shin et al.	inosine	HMDB0000195	ENSG00000101444	AHCY	FALSE
57329	MR-PCA	AHCY:P23526:OID20199:v1:Cardiometabolic	AHCY:P23526:OID20199:v1:Cardiometabolic	M01284	threonine	3	-0.158729	0.1028	0.122574	PPP	P23526	Shin et al.	threonine	HMDB0000167	ENSG00000101444	AHCY	FALSE
57330	MR-PCA	AHCY:P23526:OID20199:v1:Cardiometabolic	AHCY:P23526:OID20199:v1:Cardiometabolic	M01299	tyrosine	3	0.128152	0.0903806	0.156216	PPP	P23526	Shin et al.	tyrosine	HMDB0000158	ENSG00000101444	AHCY	FALSE
57331	MR-PCA	AHCY:P23526:OID20199:v1:Cardiometabolic	AHCY:P23526:OID20199:v1:Cardiometabolic	M01302	methionine	3	0.00420203	0.0904526	0.962947	PPP	P23526	Shin et al.	methionine	HMDB0000696	ENSG00000101444	AHCY	FALSE
57332	MR-PCA	AHCY:P23526:OID20199:v1:Cardiometabolic	AHCY:P23526:OID20199:v1:Cardiometabolic	M01336	palmitate (16:0)	3	0.0569053	0.0904209	0.529128	PPP	P23526	Shin et al.	palmitate (16:0)	HMDB0000220	ENSG00000101444	AHCY	FALSE
57333	MR-PCA	AHCY:P23526:OID20199:v1:Cardiometabolic	AHCY:P23526:OID20199:v1:Cardiometabolic	M01358	stearate (18:0)	3	0.0552936	0.0903975	0.540754	PPP	P23526	Shin et al.	stearate (18:0)	HMDB0000827	ENSG00000101444	AHCY	FALSE
57334	MR-PCA	AHCY:P23526:OID20199:v1:Cardiometabolic	AHCY:P23526:OID20199:v1:Cardiometabolic	M01493	ornithine	3	-0.00610568	0.0906992	0.946329	PPP	P23526	Shin et al.	ornithine	HMDB0000214	ENSG00000101444	AHCY	FALSE
57335	MR-PCA	AHCY:P23526:OID20199:v1:Cardiometabolic	AHCY:P23526:OID20199:v1:Cardiometabolic	M01508	pantothenate	3	0.0244934	0.0916104	0.789188	PPP	P23526	Shin et al.	pantothenate	HMDB0000210	ENSG00000101444	AHCY	FALSE
57336	MR-PCA	AHCY:P23526:OID20199:v1:Cardiometabolic	AHCY:P23526:OID20199:v1:Cardiometabolic	M01564	citrate	3	0.0153168	0.090348	0.865379	PPP	P23526	Shin et al.	citrate	HMDB0000094	ENSG00000101444	AHCY	FALSE
57337	MR-PCA	AHCY:P23526:OID20199:v1:Cardiometabolic	AHCY:P23526:OID20199:v1:Cardiometabolic	M01638	arginine	3	0.0603877	0.0919838	0.5115	PPP	P23526	Shin et al.	arginine	HMDB0000517	ENSG00000101444	AHCY	FALSE
57338	MR-PCA	AHCY:P23526:OID20199:v1:Cardiometabolic	AHCY:P23526:OID20199:v1:Cardiometabolic	M01640	ascorbate (vitamin c)	3	-0.235005	0.170655	0.168487	PPP	P23526	Shin et al.	ascorbate (vitamin c)	HMDB0000044	ENSG00000101444	AHCY	FALSE
57339	MR-PCA	AHCY:P23526:OID20199:v1:Cardiometabolic	AHCY:P23526:OID20199:v1:Cardiometabolic	M01649	valine	3	-0.030746	0.0903783	0.733712	PPP	P23526	Shin et al.	valine	HMDB0000883	ENSG00000101444	AHCY	FALSE
57340	MR-PCA	AHCY:P23526:OID20199:v1:Cardiometabolic	AHCY:P23526:OID20199:v1:Cardiometabolic	M01670	urea	3	0.0258791	0.0904424	0.774771	PPP	P23526	Shin et al.	urea	HMDB0000294	ENSG00000101444	AHCY	FALSE
57341	MR-PCA	AHCY:P23526:OID20199:v1:Cardiometabolic	AHCY:P23526:OID20199:v1:Cardiometabolic	M01712	cortisol	3	0.0642744	0.090456	0.477357	PPP	P23526	Shin et al.	cortisol	HMDB0000063	ENSG00000101444	AHCY	FALSE
57342	MR-PCA	AHCY:P23526:OID20199:v1:Cardiometabolic	AHCY:P23526:OID20199:v1:Cardiometabolic	M01827	riboflavin (vitamin b2)	3	0.0456808	0.196382	0.816063	PPP	P23526	Shin et al.	riboflavin (vitamin b2)	HMDB0000244	ENSG00000101444	AHCY	FALSE
57343	MR-PCA	AHCY:P23526:OID20199:v1:Cardiometabolic	AHCY:P23526:OID20199:v1:Cardiometabolic	M02132	citrulline	3	-0.0103228	0.0905811	0.909268	PPP	P23526	Shin et al.	citrulline	HMDB0000904	ENSG00000101444	AHCY	FALSE
57344	MR-PCA	AHCY:P23526:OID20199:v1:Cardiometabolic	AHCY:P23526:OID20199:v1:Cardiometabolic	M02137	biliverdin	3	0.215422	0.0980483	0.0280136	PPP	P23526	Shin et al.	biliverdin	HMDB0001008	ENSG00000101444	AHCY	FALSE
57345	MR-PCA	AHCY:P23526:OID20199:v1:Cardiometabolic	AHCY:P23526:OID20199:v1:Cardiometabolic	M02342	serotonin (5ht)	3	-0.0753716	0.101857	0.459317	PPP	P23526	Shin et al.	serotonin (5ht)	HMDB0000259	ENSG00000101444	AHCY	FALSE
57346	MR-PCA	AHCY:P23526:OID20199:v1:Cardiometabolic	AHCY:P23526:OID20199:v1:Cardiometabolic	M03147	xanthine	3	0.060041	0.0960501	0.531905	PPP	P23526	Shin et al.	xanthine	HMDB0000292	ENSG00000101444	AHCY	FALSE
57347	MR-PCA	AHCY:P23526:OID20199:v1:Cardiometabolic	AHCY:P23526:OID20199:v1:Cardiometabolic	M11438	phosphate	3	-0.0905816	0.0904902	0.316822	PPP	P23526	Shin et al.	phosphate	HMDB0001429	ENSG00000101444	AHCY	FALSE
57348	MR-PCA	AHCY:P23526:OID20199:v1:Cardiometabolic	AHCY:P23526:OID20199:v1:Cardiometabolic	M15122	glycerol	3	0.0744565	0.0904203	0.410253	PPP	P23526	Shin et al.	glycerol	HMDB0000131	ENSG00000101444	AHCY	FALSE
57349	MR-PCA	AHCY:P23526:OID20199:v1:Cardiometabolic	AHCY:P23526:OID20199:v1:Cardiometabolic	M15488	acetylphosphate	3	-0.106747	0.0904643	0.238006	PPP	P23526	Shin et al.	acetylphosphate	HMDB0001494	ENSG00000101444	AHCY	FALSE
57350	MR-PCA	AHCY:P23526:OID20199:v1:Cardiometabolic	AHCY:P23526:OID20199:v1:Cardiometabolic	M15506	choline	3	0.040174	0.0906792	0.657741	PPP	P23526	Shin et al.	choline	HMDB0000097	ENSG00000101444	AHCY	FALSE
57351	MR-PCA	AHCY:P23526:OID20199:v1:Cardiometabolic	AHCY:P23526:OID20199:v1:Cardiometabolic	M15630	n-acetylornithine	3	0.15008	0.0917097	0.101743	PPP	P23526	Shin et al.	n-acetylornithine	HMDB0003357	ENSG00000101444	AHCY	FALSE
57352	MR-PCA	AHCY:P23526:OID20199:v1:Cardiometabolic	AHCY:P23526:OID20199:v1:Cardiometabolic	M15677	3-methylhistidine	3	-0.0950615	0.104524	0.363104	PPP	P23526	Shin et al.	3-methylhistidine	HMDB0000479	ENSG00000101444	AHCY	FALSE
57353	MR-PCA	AHCY:P23526:OID20199:v1:Cardiometabolic	AHCY:P23526:OID20199:v1:Cardiometabolic	M15990	glycerophosphorylcholine (gpc)	3	-0.0362102	0.0941363	0.700492	PPP	P23526	Shin et al.	glycerophosphorylcholine (gpc)	HMDB0000086	ENSG00000101444	AHCY	FALSE
57354	MR-PCA	AHCY:P23526:OID20199:v1:Cardiometabolic	AHCY:P23526:OID20199:v1:Cardiometabolic	M15996	aspartate	3	0.112853	0.0908618	0.214227	PPP	P23526	Shin et al.	aspartate	HMDB0000191	ENSG00000101444	AHCY	FALSE
57355	MR-PCA	AHCY:P23526:OID20199:v1:Cardiometabolic	AHCY:P23526:OID20199:v1:Cardiometabolic	M18254	paraxanthine	3	0.0372659	0.0922003	0.686077	PPP	P23526	Shin et al.	paraxanthine	HMDB0001860	ENSG00000101444	AHCY	FALSE
57356	MR-PCA	AHCY:P23526:OID20199:v1:Cardiometabolic	AHCY:P23526:OID20199:v1:Cardiometabolic	M18467	eicosapentaenoate (epa; 20:5n3)	3	0.184565	0.0903238	0.0410153	PPP	P23526	Shin et al.	eicosapentaenoate (epa; 20:5n3)	HMDB0001999	ENSG00000101444	AHCY	FALSE
57357	MR-PCA	AHCY:P23526:OID20199:v1:Cardiometabolic	AHCY:P23526:OID20199:v1:Cardiometabolic	M18474	estrone 3-sulfate	3	0.0496085	0.255537	0.846071	PPP	P23526	Shin et al.	estrone 3-sulfate	HMDB0001425	ENSG00000101444	AHCY	FALSE
57358	MR-PCA	AHCY:P23526:OID20199:v1:Cardiometabolic	AHCY:P23526:OID20199:v1:Cardiometabolic	M18494	taurochenodeoxycholate	3	-0.010538	0.105723	0.920602	PPP	P23526	Shin et al.	taurochenodeoxycholate	HMDB0000951	ENSG00000101444	AHCY	FALSE
57359	MR-PCA	AHCY:P23526:OID20199:v1:Cardiometabolic	AHCY:P23526:OID20199:v1:Cardiometabolic	M19323	docosahexaenoate (dha; 22:6n3)	3	0.214683	0.0903078	0.017443	PPP	P23526	Shin et al.	docosahexaenoate (dha; 22:6n3)	HMDB0002183	ENSG00000101444	AHCY	FALSE
57360	MR-PCA	AHCY:P23526:OID20199:v1:Cardiometabolic	AHCY:P23526:OID20199:v1:Cardiometabolic	M19934	myo-inositol	3	0.178347	0.0903941	0.0484966	PPP	P23526	Shin et al.	myo-inositol	HMDB0000211	ENSG00000101444	AHCY	FALSE
57361	MR-PCA	AHCY:P23526:OID20199:v1:Cardiometabolic	AHCY:P23526:OID20199:v1:Cardiometabolic	M20489	glucose	3	0.0332686	0.0905884	0.713433	PPP	P23526	Shin et al.	glucose	HMDB0000122	ENSG00000101444	AHCY	FALSE
57362	MR-PCA	AHCY:P23526:OID20199:v1:Cardiometabolic	AHCY:P23526:OID20199:v1:Cardiometabolic	M21044	2-hydroxybutyrate (ahb)	3	-0.00612946	0.090335	0.945903	PPP	P23526	Shin et al.	2-hydroxybutyrate (ahb)	HMDB0000008	ENSG00000101444	AHCY	FALSE
57363	MR-PCA	AHCY:P23526:OID20199:v1:Cardiometabolic	AHCY:P23526:OID20199:v1:Cardiometabolic	M22189	palmitoylcarnitine (c16)	3	-0.0120705	0.0909995	0.894475	PPP	P23526	Shin et al.	palmitoylcarnitine (c16)	HMDB0000222	ENSG00000101444	AHCY	FALSE
57364	MR-PCA	AHCY:P23526:OID20199:v1:Cardiometabolic	AHCY:P23526:OID20199:v1:Cardiometabolic	M22842	cholate	3	-0.0376985	0.103609	0.715968	PPP	P23526	Shin et al.	cholate	HMDB0000619	ENSG00000101444	AHCY	FALSE
57365	MR-PCA	AHCY:P23526:OID20199:v1:Cardiometabolic	AHCY:P23526:OID20199:v1:Cardiometabolic	M27716	bilirubin (z,z)	3	-0.100602	0.0969558	0.299452	PPP	P23526	Shin et al.	bilirubin (z,z)	HMDB0000054	ENSG00000101444	AHCY	FALSE
57366	MR-PCA	AHCY:P23526:OID20199:v1:Cardiometabolic	AHCY:P23526:OID20199:v1:Cardiometabolic	M27718	creatine	3	-0.0981919	0.090291	0.276814	PPP	P23526	Shin et al.	creatine	HMDB0000064	ENSG00000101444	AHCY	FALSE
57367	MR-PCA	AHCY:P23526:OID20199:v1:Cardiometabolic	AHCY:P23526:OID20199:v1:Cardiometabolic	M31453	cysteine	3	0.0861058	0.091011	0.344096	PPP	P23526	Shin et al.	cysteine	HMDB0000574	ENSG00000101444	AHCY	FALSE
57368	MR-PCA	AHCY:P23526:OID20199:v1:Cardiometabolic	AHCY:P23526:OID20199:v1:Cardiometabolic	M31454	cystine	3	-0.278762	0.174144	0.109431	PPP	P23526	Shin et al.	cystine	HMDB0000192	ENSG00000101444	AHCY	FALSE
57369	MR-PCA	AHCY:P23526:OID20199:v1:Cardiometabolic	AHCY:P23526:OID20199:v1:Cardiometabolic	M32198	acetylcarnitine (c2)	3	0.0790673	0.0903943	0.381741	PPP	P23526	Shin et al.	acetylcarnitine (c2)	HMDB0000201	ENSG00000101444	AHCY	FALSE
57370	MR-PCA	AHCY:P23526:OID20199:v1:Cardiometabolic	AHCY:P23526:OID20199:v1:Cardiometabolic	M32315	serine	3	-0.154	0.090424	0.0885513	PPP	P23526	Shin et al.	serine	HMDB0000187	ENSG00000101444	AHCY	FALSE
57371	MR-PCA	AHCY:P23526:OID20199:v1:Cardiometabolic	AHCY:P23526:OID20199:v1:Cardiometabolic	M32319	trans-4-hydroxyproline	3	0.18993	0.090382	0.0356047	PPP	P23526	Shin et al.	trans-4-hydroxyproline	HMDB0000725	ENSG00000101444	AHCY	FALSE
57372	MR-PCA	AHCY:P23526:OID20199:v1:Cardiometabolic	AHCY:P23526:OID20199:v1:Cardiometabolic	M32322	glutamate	3	-0.139841	0.090389	0.121838	PPP	P23526	Shin et al.	glutamate	HMDB0000148	ENSG00000101444	AHCY	FALSE
57373	MR-PCA	AHCY:P23526:OID20199:v1:Cardiometabolic	AHCY:P23526:OID20199:v1:Cardiometabolic	M32338	glycine	3	-0.0862676	0.0903916	0.339893	PPP	P23526	Shin et al.	glycine	HMDB0000123	ENSG00000101444	AHCY	FALSE
57374	MR-PCA	AHCY:P23526:OID20199:v1:Cardiometabolic	AHCY:P23526:OID20199:v1:Cardiometabolic	M32339	alanine	3	0.0534611	0.090469	0.554565	PPP	P23526	Shin et al.	alanine	HMDB0000161	ENSG00000101444	AHCY	FALSE
57375	MR-PCA	AHCY:P23526:OID20199:v1:Cardiometabolic	AHCY:P23526:OID20199:v1:Cardiometabolic	M32425	dehydroepiandrosterone sulfate (dhea-s)	3	0.0751321	0.0904542	0.406195	PPP	P23526	Shin et al.	dehydroepiandrosterone sulfate (dhea-s)	HMDB0001032	ENSG00000101444	AHCY	FALSE
57376	MR-PCA	AHCY:P23526:OID20199:v1:Cardiometabolic	AHCY:P23526:OID20199:v1:Cardiometabolic	M32458	oleamide	3	-0.0848287	0.0934983	0.364261	PPP	P23526	Shin et al.	oleamide	HMDB0002117	ENSG00000101444	AHCY	FALSE
57377	MR-PCA	AHCY:P23526:OID20199:v1:Cardiometabolic	AHCY:P23526:OID20199:v1:Cardiometabolic	M32593	heme	3	0.248645	0.100467	0.013328	PPP	P23526	Shin et al.	heme	HMDB0003178	ENSG00000101444	AHCY	FALSE
57378	MR-PCA	AHCY:P23526:OID20199:v1:Cardiometabolic	AHCY:P23526:OID20199:v1:Cardiometabolic	M33453	alpha-ketoglutarate	3	-0.147941	0.10253	0.149049	PPP	P23526	Shin et al.	alpha-ketoglutarate	HMDB0000208	ENSG00000101444	AHCY	FALSE
57379	MR-PCA	AHCY:P23526:OID20199:v1:Cardiometabolic	AHCY:P23526:OID20199:v1:Cardiometabolic	M34106	bilirubin (e,z or z,e)*	3	0.0235313	0.110072	0.830717	PPP	P23526	Shin et al.	bilirubin (e,z or z,e)*	HMDB0000488	ENSG00000101444	AHCY	FALSE
57380	MR-PCA	AHCY:P23526:OID20199:v1:Cardiometabolic	AHCY:P23526:OID20199:v1:Cardiometabolic	M34283	asparagine	3	-0.0522017	0.0906412	0.564672	PPP	P23526	Shin et al.	asparagine	HMDB0000168	ENSG00000101444	AHCY	FALSE
57381	MR-PCA	AHCY:P23526:OID20199:v1:Cardiometabolic	AHCY:P23526:OID20199:v1:Cardiometabolic	bioa_001	alanine	3	-0.0409353	0.026616	0.12405	PPP	P23526	Lotta et al.	alanine	HMDB0000161	ENSG00000101444	AHCY	FALSE
57382	MR-PCA	AHCY:P23526:OID20199:v1:Cardiometabolic	AHCY:P23526:OID20199:v1:Cardiometabolic	bioa_002	arginine	3	0.0174401	0.0442337	0.69338	PPP	P23526	Lotta et al.	arginine	HMDB0000517	ENSG00000101444	AHCY	FALSE
57383	MR-PCA	AHCY:P23526:OID20199:v1:Cardiometabolic	AHCY:P23526:OID20199:v1:Cardiometabolic	bioa_003	asparagine	3	-0.0769218	0.0440919	0.0810581	PPP	P23526	Lotta et al.	asparagine	HMDB0000168	ENSG00000101444	AHCY	FALSE
57384	MR-PCA	AHCY:P23526:OID20199:v1:Cardiometabolic	AHCY:P23526:OID20199:v1:Cardiometabolic	bioa_004	aspartate	3	-0.0243242	0.0441971	0.582074	PPP	P23526	Lotta et al.	aspartate	HMDB0000191	ENSG00000101444	AHCY	FALSE
57385	MR-PCA	AHCY:P23526:OID20199:v1:Cardiometabolic	AHCY:P23526:OID20199:v1:Cardiometabolic	bioa_005	citrulline	3	-0.00524372	0.0440791	0.905306	PPP	P23526	Lotta et al.	citrulline	HMDB0000904	ENSG00000101444	AHCY	FALSE
57386	MR-PCA	AHCY:P23526:OID20199:v1:Cardiometabolic	AHCY:P23526:OID20199:v1:Cardiometabolic	bioa_006	glutamine	3	0.0313525	0.0267078	0.240431	PPP	P23526	Lotta et al.	glutamine	HMDB0000641	ENSG00000101444	AHCY	FALSE
57387	MR-PCA	AHCY:P23526:OID20199:v1:Cardiometabolic	AHCY:P23526:OID20199:v1:Cardiometabolic	bioa_007	glutamate	3	-0.116174	0.0440511	0.00835787	PPP	P23526	Lotta et al.	glutamate	HMDB0000148	ENSG00000101444	AHCY	FALSE
57388	MR-PCA	AHCY:P23526:OID20199:v1:Cardiometabolic	AHCY:P23526:OID20199:v1:Cardiometabolic	bioa_008	glycine	3	-0.0405633	0.0275691	0.141201	PPP	P23526	Lotta et al.	glycine	HMDB0000123	ENSG00000101444	AHCY	FALSE
57389	MR-PCA	AHCY:P23526:OID20199:v1:Cardiometabolic	AHCY:P23526:OID20199:v1:Cardiometabolic	bioa_009	histidine	3	0.010799	0.027282	0.692232	PPP	P23526	Lotta et al.	histidine	HMDB0000177	ENSG00000101444	AHCY	FALSE
57390	MR-PCA	AHCY:P23526:OID20199:v1:Cardiometabolic	AHCY:P23526:OID20199:v1:Cardiometabolic	bioa_013	methionine	3	0.0222047	0.0440596	0.614282	PPP	P23526	Lotta et al.	methionine	HMDB0000696	ENSG00000101444	AHCY	FALSE
57391	MR-PCA	AHCY:P23526:OID20199:v1:Cardiometabolic	AHCY:P23526:OID20199:v1:Cardiometabolic	bioa_014	ornithine	3	-0.0293702	0.0440929	0.505348	PPP	P23526	Lotta et al.	ornithine	HMDB0000214	ENSG00000101444	AHCY	FALSE
57392	MR-PCA	AHCY:P23526:OID20199:v1:Cardiometabolic	AHCY:P23526:OID20199:v1:Cardiometabolic	bioa_015	phenylethylamine	5	0.00237505	0.0410972	0.953915	PPP	P23526	Lotta et al.	phenylethylamine	HMDB0012275	ENSG00000101444	AHCY	FALSE
57393	MR-PCA	AHCY:P23526:OID20199:v1:Cardiometabolic	AHCY:P23526:OID20199:v1:Cardiometabolic	bioa_016	phenylalanine	3	0.0206096	0.0268077	0.442015	PPP	P23526	Lotta et al.	phenylalanine	HMDB0000159	ENSG00000101444	AHCY	FALSE
57394	MR-PCA	AHCY:P23526:OID20199:v1:Cardiometabolic	AHCY:P23526:OID20199:v1:Cardiometabolic	bioa_018	serine	3	-0.126338	0.0440677	0.00414506	PPP	P23526	Lotta et al.	serine	HMDB0000187	ENSG00000101444	AHCY	FALSE
57395	MR-PCA	AHCY:P23526:OID20199:v1:Cardiometabolic	AHCY:P23526:OID20199:v1:Cardiometabolic	bioa_019	threonine	3	-0.121677	0.0453117	0.00724566	PPP	P23526	Lotta et al.	threonine	HMDB0000167	ENSG00000101444	AHCY	FALSE
57396	MR-PCA	AHCY:P23526:OID20199:v1:Cardiometabolic	AHCY:P23526:OID20199:v1:Cardiometabolic	bioa_020	tryptophan	3	0.0351288	0.0440549	0.425226	PPP	P23526	Lotta et al.	tryptophan	HMDB0000929	ENSG00000101444	AHCY	FALSE
57397	MR-PCA	AHCY:P23526:OID20199:v1:Cardiometabolic	AHCY:P23526:OID20199:v1:Cardiometabolic	bioa_021	tyrosine	3	0.0745385	0.0266014	0.00507785	PPP	P23526	Lotta et al.	tyrosine	HMDB0000158	ENSG00000101444	AHCY	FALSE
57398	MR-PCA	AHCY:P23526:OID20199:v1:Cardiometabolic	AHCY:P23526:OID20199:v1:Cardiometabolic	bioa_022	valine	3	-0.0328138	0.0267366	0.21971	PPP	P23526	Lotta et al.	valine	HMDB0000883	ENSG00000101444	AHCY	FALSE
57399	MR-PCA	AHCY:P23526:OID20199:v1:Cardiometabolic	AHCY:P23526:OID20199:v1:Cardiometabolic	bioa_023	n-acetylornithine	3	0.0331472	0.0442569	0.453874	PPP	P23526	Lotta et al.	n-acetylornithine	HMDB0003357	ENSG00000101444	AHCY	FALSE
57400	MR-PCA	AHCY:P23526:OID20199:v1:Cardiometabolic	AHCY:P23526:OID20199:v1:Cardiometabolic	bioa_030	trans-hydroxyproline	3	0.0899413	0.0441111	0.0414526	PPP	P23526	Lotta et al.	trans-hydroxyproline	HMDB0000725	ENSG00000101444	AHCY	FALSE
57401	MR-PCA	AHCY:P23526:OID20199:v1:Cardiometabolic	AHCY:P23526:OID20199:v1:Cardiometabolic	bioa_031	sarcosine	5	0.00798777	0.0251095	0.750396	PPP	P23526	Lotta et al.	sarcosine	HMDB0000271	ENSG00000101444	AHCY	FALSE
57402	MR-PCA	AHCY:P23526:OID20199:v1:Cardiometabolic	AHCY:P23526:OID20199:v1:Cardiometabolic	bioa_032	serotonin	3	-0.0814767	0.0564098	0.148635	PPP	P23526	Lotta et al.	serotonin	HMDB0000259	ENSG00000101444	AHCY	FALSE
57403	MR-PCA	AHCY:P23526:OID20199:v1:Cardiometabolic	AHCY:P23526:OID20199:v1:Cardiometabolic	bioa_033	spermidine	5	-0.00641455	0.0294328	0.827477	PPP	P23526	Lotta et al.	spermidine	HMDB0001257	ENSG00000101444	AHCY	FALSE
57404	MR-PCA	AHCY:P23526:OID20199:v1:Cardiometabolic	AHCY:P23526:OID20199:v1:Cardiometabolic	bior_002	acetylcarnitine (c2)	3	0.026963	0.044114	0.54106	PPP	P23526	Lotta et al.	acetylcarnitine (c2)	HMDB0000201	ENSG00000101444	AHCY	FALSE
57405	MR-PCA	AHCY:P23526:OID20199:v1:Cardiometabolic	AHCY:P23526:OID20199:v1:Cardiometabolic	bior_031	hexadecanoylcarnitine	3	0.0129768	0.0441568	0.768849	PPP	P23526	Lotta et al.	hexadecanoylcarnitine	HMDB0000222	ENSG00000101444	AHCY	FALSE
57406	MR-PCA	AHCY:P23526:OID20199:v1:Cardiometabolic	AHCY:P23526:OID20199:v1:Cardiometabolic	met-d-Acetate	acetate	5	0.00199642	0.0111873	0.858366	PPP	P23526	Borges et al.	acetate	HMDB0000042	ENSG00000101444	AHCY	FALSE
57407	MR-PCA	AHCY:P23526:OID20199:v1:Cardiometabolic	AHCY:P23526:OID20199:v1:Cardiometabolic	met-d-Acetoacetate	acetoacetate	5	-0.00530516	0.0111859	0.635305	PPP	P23526	Borges et al.	acetoacetate	HMDB0000060	ENSG00000101444	AHCY	FALSE
57408	MR-PCA	AHCY:P23526:OID20199:v1:Cardiometabolic	AHCY:P23526:OID20199:v1:Cardiometabolic	met-d-Ala	alanine	5	-0.00882367	0.0111859	0.430217	PPP	P23526	Borges et al.	alanine	HMDB0000161	ENSG00000101444	AHCY	FALSE
57409	MR-PCA	AHCY:P23526:OID20199:v1:Cardiometabolic	AHCY:P23526:OID20199:v1:Cardiometabolic	met-d-Citrate	citrate	5	-0.00125998	0.0111864	0.91032	PPP	P23526	Borges et al.	citrate	HMDB0000094	ENSG00000101444	AHCY	FALSE
57410	MR-PCA	AHCY:P23526:OID20199:v1:Cardiometabolic	AHCY:P23526:OID20199:v1:Cardiometabolic	met-d-Gln	glutamine	5	-0.0185047	0.0112017	0.098542	PPP	P23526	Borges et al.	glutamine	HMDB0000641	ENSG00000101444	AHCY	FALSE
57411	MR-PCA	AHCY:P23526:OID20199:v1:Cardiometabolic	AHCY:P23526:OID20199:v1:Cardiometabolic	met-d-Glucose	glucose	5	-0.00290948	0.011196	0.794966	PPP	P23526	Borges et al.	glucose	HMDB0000122	ENSG00000101444	AHCY	FALSE
57412	MR-PCA	AHCY:P23526:OID20199:v1:Cardiometabolic	AHCY:P23526:OID20199:v1:Cardiometabolic	met-d-Gly	glycine	5	-0.0153847	0.0111908	0.169207	PPP	P23526	Borges et al.	glycine	HMDB0000123	ENSG00000101444	AHCY	FALSE
57413	MR-PCA	AHCY:P23526:OID20199:v1:Cardiometabolic	AHCY:P23526:OID20199:v1:Cardiometabolic	met-d-His	histidine	5	-0.0248393	0.0111945	0.0264943	PPP	P23526	Borges et al.	histidine	HMDB0000177	ENSG00000101444	AHCY	FALSE
57414	MR-PCA	AHCY:P23526:OID20199:v1:Cardiometabolic	AHCY:P23526:OID20199:v1:Cardiometabolic	met-d-LA	linoleate (18:2n6)	5	0.000475611	0.0111896	0.966096	PPP	P23526	Borges et al.	linoleate (18:2n6)	HMDB0006270,HMDB0000673	ENSG00000101444	AHCY	FALSE
57415	MR-PCA	AHCY:P23526:OID20199:v1:Cardiometabolic	AHCY:P23526:OID20199:v1:Cardiometabolic	met-d-Phe	phenylalanine	5	-0.0245677	0.0111881	0.0281015	PPP	P23526	Borges et al.	phenylalanine	HMDB0000159	ENSG00000101444	AHCY	FALSE
57416	MR-PCA	AHCY:P23526:OID20199:v1:Cardiometabolic	AHCY:P23526:OID20199:v1:Cardiometabolic	met-d-Pyruvate	pyruvate	5	0.0157198	0.0112018	0.160517	PPP	P23526	Borges et al.	pyruvate	HMDB0000243	ENSG00000101444	AHCY	FALSE
57417	MR-PCA	AHCY:P23526:OID20199:v1:Cardiometabolic	AHCY:P23526:OID20199:v1:Cardiometabolic	met-d-Tyr	tyrosine	5	0.00457877	0.0111938	0.682507	PPP	P23526	Borges et al.	tyrosine	HMDB0000158	ENSG00000101444	AHCY	FALSE
57418	MR-PCA	AHCY:P23526:OID20199:v1:Cardiometabolic	AHCY:P23526:OID20199:v1:Cardiometabolic	met-d-Val	valine	5	-0.0167619	0.0111871	0.13405	PPP	P23526	Borges et al.	valine	HMDB0000883	ENSG00000101444	AHCY	FALSE
57419	MR-PCA	AK2:P54819:OID31142:v1:Neurology_II	AK2:P54819:OID31142:v1:Neurology_II	GCST90199627	n-alpha-acetylornithine	4	0.0133487	0.137452	0.922635	PPP	P54819	Chen et al.	n-alpha-acetylornithine	HMDB0003357	ENSG00000004455	AK2	FALSE
57420	MR-PCA	AK2:P54819:OID31142:v1:Neurology_II	AK2:P54819:OID31142:v1:Neurology_II	GCST90199628	3-methylhistidine	4	-0.138067	0.112879	0.221275	PPP	P54819	Chen et al.	3-methylhistidine	HMDB0000479	ENSG00000004455	AK2	FALSE
57421	MR-PCA	AK2:P54819:OID31142:v1:Neurology_II	AK2:P54819:OID31142:v1:Neurology_II	GCST90199629	glycerophosphorylcholine (gpc)	4	-0.064449	0.113427	0.569901	PPP	P54819	Chen et al.	glycerophosphorylcholine (gpc)	HMDB0000086	ENSG00000004455	AK2	FALSE
57422	MR-PCA	AK2:P54819:OID31142:v1:Neurology_II	AK2:P54819:OID31142:v1:Neurology_II	GCST90199637	n-acetylglutamate	4	0.0740369	0.116347	0.52455	PPP	P54819	Chen et al.	n-acetylglutamate	HMDB0001138	ENSG00000004455	AK2	FALSE
57423	MR-PCA	AK2:P54819:OID31142:v1:Neurology_II	AK2:P54819:OID31142:v1:Neurology_II	GCST90199651	docosahexaenoate (dha; 22:6n3)	4	-0.158537	0.112941	0.160402	PPP	P54819	Chen et al.	docosahexaenoate (dha; 22:6n3)	HMDB0002183	ENSG00000004455	AK2	FALSE
57424	MR-PCA	AK2:P54819:OID31142:v1:Neurology_II	AK2:P54819:OID31142:v1:Neurology_II	GCST90199652	1-stearoyl-2-oleoyl-gps (18:0/18:1)	4	0.109654	0.114506	0.338253	PPP	P54819	Chen et al.	1-stearoyl-2-oleoyl-gps (18:0/18:1)	HMDB0010163	ENSG00000004455	AK2	FALSE
57425	MR-PCA	AK2:P54819:OID31142:v1:Neurology_II	AK2:P54819:OID31142:v1:Neurology_II	GCST90199654	paraxanthine	4	0.0888203	0.116065	0.444116	PPP	P54819	Chen et al.	paraxanthine	HMDB0001860	ENSG00000004455	AK2	FALSE
57426	MR-PCA	AK2:P54819:OID31142:v1:Neurology_II	AK2:P54819:OID31142:v1:Neurology_II	GCST90199665	n-acetylaspartate (naa)	4	0.282229	0.113842	0.0131704	PPP	P54819	Chen et al.	n-acetylaspartate (naa)	HMDB0000812	ENSG00000004455	AK2	FALSE
57427	MR-PCA	AK2:P54819:OID31142:v1:Neurology_II	AK2:P54819:OID31142:v1:Neurology_II	GCST90199666	palmitoylcarnitine (c16)	4	0.433714	0.113082	0.000125367	PPP	P54819	Chen et al.	palmitoylcarnitine (c16)	HMDB0000222	ENSG00000004455	AK2	FALSE
57428	MR-PCA	AK2:P54819:OID31142:v1:Neurology_II	AK2:P54819:OID31142:v1:Neurology_II	GCST90199669	acetylcarnitine (c2)	4	0.40594	0.113021	0.000328516	PPP	P54819	Chen et al.	acetylcarnitine (c2)	HMDB0000201	ENSG00000004455	AK2	FALSE
57429	MR-PCA	AK2:P54819:OID31142:v1:Neurology_II	AK2:P54819:OID31142:v1:Neurology_II	GCST90199673	dehydroepiandrosterone sulfate (dhea-s)	4	0.168131	0.113301	0.137825	PPP	P54819	Chen et al.	dehydroepiandrosterone sulfate (dhea-s)	HMDB0001032	ENSG00000004455	AK2	FALSE
57430	MR-PCA	AK2:P54819:OID31142:v1:Neurology_II	AK2:P54819:OID31142:v1:Neurology_II	GCST90199691	1-methylhistidine	4	0.00115664	0.113305	0.991855	PPP	P54819	Chen et al.	1-methylhistidine	HMDB0000001	ENSG00000004455	AK2	FALSE
57431	MR-PCA	AK2:P54819:OID31142:v1:Neurology_II	AK2:P54819:OID31142:v1:Neurology_II	GCST90199845	sphinganine-1-phosphate	4	0.179252	0.114004	0.115875	PPP	P54819	Chen et al.	sphinganine-1-phosphate	HMDB0001383	ENSG00000004455	AK2	FALSE
57432	MR-PCA	AK2:P54819:OID31142:v1:Neurology_II	AK2:P54819:OID31142:v1:Neurology_II	GCST90199896	sulfate*	4	-0.108675	0.113277	0.33737	PPP	P54819	Chen et al.	sulfate*	HMDB01448	ENSG00000004455	AK2	FALSE
57433	MR-PCA	AK2:P54819:OID31142:v1:Neurology_II	AK2:P54819:OID31142:v1:Neurology_II	GCST90199972	sphingomyelin (d18:1/24:1, d18:2/24:0)*	4	0.360959	0.113021	0.00140445	PPP	P54819	Chen et al.	sphingomyelin (d18:1/24:1, d18:2/24:0)*	HMDB0012107	ENSG00000004455	AK2	FALSE
57434	MR-PCA	AK2:P54819:OID31142:v1:Neurology_II	AK2:P54819:OID31142:v1:Neurology_II	GCST90200001	sphingomyelin (d18:1/20:0, d16:1/22:0)*	4	0.00967826	0.113098	0.931805	PPP	P54819	Chen et al.	sphingomyelin (d18:1/20:0, d16:1/22:0)*	HMDB0012102	ENSG00000004455	AK2	FALSE
57435	MR-PCA	AK2:P54819:OID31142:v1:Neurology_II	AK2:P54819:OID31142:v1:Neurology_II	GCST90200049	myristoyl dihydrosphingomyelin (d18:0/14:0)*	4	0.149667	0.113113	0.18578	PPP	P54819	Chen et al.	myristoyl dihydrosphingomyelin (d18:0/14:0)*	HMDB0012085	ENSG00000004455	AK2	FALSE
57436	MR-PCA	AK2:P54819:OID31142:v1:Neurology_II	AK2:P54819:OID31142:v1:Neurology_II	GCST90200056	sphingomyelin (d18:0/18:0, d19:0/17:0)*	4	0.230785	0.112982	0.0410848	PPP	P54819	Chen et al.	sphingomyelin (d18:0/18:0, d19:0/17:0)*	HMDB0012087	ENSG00000004455	AK2	FALSE
57437	MR-PCA	AK2:P54819:OID31142:v1:Neurology_II	AK2:P54819:OID31142:v1:Neurology_II	GCST90200279	pantothenate	4	-0.0482057	0.113553	0.671185	PPP	P54819	Chen et al.	pantothenate	HMDB0000210	ENSG00000004455	AK2	FALSE
57438	MR-PCA	AK2:P54819:OID31142:v1:Neurology_II	AK2:P54819:OID31142:v1:Neurology_II	GCST90200281	phosphoethanolamine	4	0.109026	0.113125	0.335163	PPP	P54819	Chen et al.	phosphoethanolamine	HMDB0000224	ENSG00000004455	AK2	FALSE
57439	MR-PCA	AK2:P54819:OID31142:v1:Neurology_II	AK2:P54819:OID31142:v1:Neurology_II	GCST90200283	3-ureidopropionate	4	0.120268	0.118358	0.309564	PPP	P54819	Chen et al.	3-ureidopropionate	HMDB0000026	ENSG00000004455	AK2	FALSE
57440	MR-PCA	AK2:P54819:OID31142:v1:Neurology_II	AK2:P54819:OID31142:v1:Neurology_II	GCST90200291	sarcosine	4	0.290292	0.113355	0.0104396	PPP	P54819	Chen et al.	sarcosine	HMDB0000271	ENSG00000004455	AK2	FALSE
57441	MR-PCA	AK2:P54819:OID31142:v1:Neurology_II	AK2:P54819:OID31142:v1:Neurology_II	GCST90200292	trans-4-hydroxyproline	4	-0.0405108	0.113135	0.720288	PPP	P54819	Chen et al.	trans-4-hydroxyproline	HMDB0000725	ENSG00000004455	AK2	FALSE
57442	MR-PCA	AK2:P54819:OID31142:v1:Neurology_II	AK2:P54819:OID31142:v1:Neurology_II	GCST90200293	thyroxine	4	0.157919	0.11307	0.162519	PPP	P54819	Chen et al.	thyroxine	HMDB0000248	ENSG00000004455	AK2	FALSE
57443	MR-PCA	AK2:P54819:OID31142:v1:Neurology_II	AK2:P54819:OID31142:v1:Neurology_II	GCST90200296	methyl indole-3-acetate	4	0.0969434	0.122554	0.428929	PPP	P54819	Chen et al.	methyl indole-3-acetate	HMDB0029738	ENSG00000004455	AK2	FALSE
57444	MR-PCA	AK2:P54819:OID31142:v1:Neurology_II	AK2:P54819:OID31142:v1:Neurology_II	GCST90200304	citrate	4	0.148711	0.113092	0.188526	PPP	P54819	Chen et al.	citrate	HMDB0000094	ENSG00000004455	AK2	FALSE
57445	MR-PCA	AK2:P54819:OID31142:v1:Neurology_II	AK2:P54819:OID31142:v1:Neurology_II	GCST90200306	butyrate/isobutyrate (4:0)	4	-0.038809	0.114893	0.735526	PPP	P54819	Chen et al.	butyrate/isobutyrate (4:0)	HMDB0000039	ENSG00000004455	AK2	FALSE
57446	MR-PCA	AK2:P54819:OID31142:v1:Neurology_II	AK2:P54819:OID31142:v1:Neurology_II	GCST90200314	n-acetylneuraminate	4	0.141142	0.113495	0.213649	PPP	P54819	Chen et al.	n-acetylneuraminate	HMDB0000230	ENSG00000004455	AK2	FALSE
57447	MR-PCA	AK2:P54819:OID31142:v1:Neurology_II	AK2:P54819:OID31142:v1:Neurology_II	GCST90200318	acetoacetate	4	0.024137	0.123893	0.845532	PPP	P54819	Chen et al.	acetoacetate	HMDB0000060	ENSG00000004455	AK2	FALSE
57448	MR-PCA	AK2:P54819:OID31142:v1:Neurology_II	AK2:P54819:OID31142:v1:Neurology_II	GCST90200319	cys-gly, oxidized	4	0.108526	0.113158	0.337525	PPP	P54819	Chen et al.	cys-gly, oxidized	HMDB0000078	ENSG00000004455	AK2	FALSE
57449	MR-PCA	AK2:P54819:OID31142:v1:Neurology_II	AK2:P54819:OID31142:v1:Neurology_II	GCST90200321	cholate	4	-0.109263	0.11571	0.345023	PPP	P54819	Chen et al.	cholate	HMDB0000619	ENSG00000004455	AK2	FALSE
57450	MR-PCA	AK2:P54819:OID31142:v1:Neurology_II	AK2:P54819:OID31142:v1:Neurology_II	GCST90200323	creatine	4	-0.0732352	0.112899	0.516547	PPP	P54819	Chen et al.	creatine	HMDB0000064	ENSG00000004455	AK2	FALSE
57451	MR-PCA	AK2:P54819:OID31142:v1:Neurology_II	AK2:P54819:OID31142:v1:Neurology_II	GCST90200325	glycerol	4	0.124138	0.112906	0.27156	PPP	P54819	Chen et al.	glycerol	HMDB0000131	ENSG00000004455	AK2	FALSE
57452	MR-PCA	AK2:P54819:OID31142:v1:Neurology_II	AK2:P54819:OID31142:v1:Neurology_II	GCST90200327	choline	4	0.0917442	0.11306	0.417101	PPP	P54819	Chen et al.	choline	HMDB0000097	ENSG00000004455	AK2	FALSE
57453	MR-PCA	AK2:P54819:OID31142:v1:Neurology_II	AK2:P54819:OID31142:v1:Neurology_II	GCST90200335	stearoyl sphingomyelin (d18:1/18:0)	4	0.152097	0.113084	0.178628	PPP	P54819	Chen et al.	stearoyl sphingomyelin (d18:1/18:0)	HMDB0001348	ENSG00000004455	AK2	FALSE
57454	MR-PCA	AK2:P54819:OID31142:v1:Neurology_II	AK2:P54819:OID31142:v1:Neurology_II	GCST90200336	n-palmitoyl-sphingosine (d18:1/16:0)	4	0.345562	0.113055	0.00223869	PPP	P54819	Chen et al.	n-palmitoyl-sphingosine (d18:1/16:0)	HMDB0004949	ENSG00000004455	AK2	FALSE
57455	MR-PCA	AK2:P54819:OID31142:v1:Neurology_II	AK2:P54819:OID31142:v1:Neurology_II	GCST90200337	taurochenodeoxycholate	4	0.14363	0.114555	0.209912	PPP	P54819	Chen et al.	taurochenodeoxycholate	HMDB0000951	ENSG00000004455	AK2	FALSE
57456	MR-PCA	AK2:P54819:OID31142:v1:Neurology_II	AK2:P54819:OID31142:v1:Neurology_II	GCST90200341	n-stearoyl-sphingosine (d18:1/18:0)*	4	0.308016	0.113112	0.00646696	PPP	P54819	Chen et al.	n-stearoyl-sphingosine (d18:1/18:0)*	HMDB0004950	ENSG00000004455	AK2	FALSE
57457	MR-PCA	AK2:P54819:OID31142:v1:Neurology_II	AK2:P54819:OID31142:v1:Neurology_II	GCST90200345	s-adenosylhomocysteine (sah)	4	0.226573	0.131123	0.0839992	PPP	P54819	Chen et al.	s-adenosylhomocysteine (sah)	HMDB00939	ENSG00000004455	AK2	FALSE
57458	MR-PCA	AK2:P54819:OID31142:v1:Neurology_II	AK2:P54819:OID31142:v1:Neurology_II	GCST90200348	quinolinate	4	0.209117	0.113466	0.0653302	PPP	P54819	Chen et al.	quinolinate	HMDB0000232	ENSG00000004455	AK2	FALSE
57459	MR-PCA	AK2:P54819:OID31142:v1:Neurology_II	AK2:P54819:OID31142:v1:Neurology_II	GCST90200349	eicosapentaenoate (epa; 20:5n3)	4	-0.298195	0.113088	0.00836799	PPP	P54819	Chen et al.	eicosapentaenoate (epa; 20:5n3)	HMDB0001999	ENSG00000004455	AK2	FALSE
57460	MR-PCA	AK2:P54819:OID31142:v1:Neurology_II	AK2:P54819:OID31142:v1:Neurology_II	GCST90200351	n-acetylputrescine	4	0.17477	0.11319	0.122579	PPP	P54819	Chen et al.	n-acetylputrescine	HMDB0002064	ENSG00000004455	AK2	FALSE
57461	MR-PCA	AK2:P54819:OID31142:v1:Neurology_II	AK2:P54819:OID31142:v1:Neurology_II	GCST90200354	linoleate (18:2n6)	4	0.0555924	0.113074	0.62297	PPP	P54819	Chen et al.	linoleate (18:2n6)	HMDB0006270,HMDB0000673	ENSG00000004455	AK2	FALSE
57462	MR-PCA	AK2:P54819:OID31142:v1:Neurology_II	AK2:P54819:OID31142:v1:Neurology_II	GCST90200355	adenosine 5'-diphosphate (adp)	4	0.520708	0.151433	0.000584861	PPP	P54819	Chen et al.	adenosine 5'-diphosphate (adp)	HMDB0001341	ENSG00000004455	AK2	TRUE
57463	MR-PCA	AK2:P54819:OID31142:v1:Neurology_II	AK2:P54819:OID31142:v1:Neurology_II	GCST90200356	adenosine 5'-monophosphate (amp)	4	0.4621	0.113351	4.56755e-05	PPP	P54819	Chen et al.	adenosine 5'-monophosphate (amp)	HMDB0000045	ENSG00000004455	AK2	FALSE
57464	MR-PCA	AK2:P54819:OID31142:v1:Neurology_II	AK2:P54819:OID31142:v1:Neurology_II	GCST90200358	arachidonate (20:4n6)	4	-0.10858	0.112988	0.336561	PPP	P54819	Chen et al.	arachidonate (20:4n6)	HMDB0001043	ENSG00000004455	AK2	FALSE
57465	MR-PCA	AK2:P54819:OID31142:v1:Neurology_II	AK2:P54819:OID31142:v1:Neurology_II	GCST90200359	5-methylthioadenosine (mta)	4	-0.0325628	0.113427	0.77405	PPP	P54819	Chen et al.	5-methylthioadenosine (mta)	HMDB0001173	ENSG00000004455	AK2	FALSE
57466	MR-PCA	AK2:P54819:OID31142:v1:Neurology_II	AK2:P54819:OID31142:v1:Neurology_II	GCST90200361	beta-alanine	4	0.0805573	0.114093	0.480145	PPP	P54819	Chen et al.	beta-alanine	HMDB0000056	ENSG00000004455	AK2	FALSE
57467	MR-PCA	AK2:P54819:OID31142:v1:Neurology_II	AK2:P54819:OID31142:v1:Neurology_II	GCST90200362	succinate	4	-0.10304	0.115305	0.371519	PPP	P54819	Chen et al.	succinate	HMDB0000254	ENSG00000004455	AK2	FALSE
57468	MR-PCA	AK2:P54819:OID31142:v1:Neurology_II	AK2:P54819:OID31142:v1:Neurology_II	GCST90200363	choline phosphate	4	-0.0984419	0.113179	0.384414	PPP	P54819	Chen et al.	choline phosphate	HMDB0001565	ENSG00000004455	AK2	FALSE
57469	MR-PCA	AK2:P54819:OID31142:v1:Neurology_II	AK2:P54819:OID31142:v1:Neurology_II	GCST90200364	cysteinylglycine	4	0.134505	0.113425	0.235682	PPP	P54819	Chen et al.	cysteinylglycine	HMDB0000078	ENSG00000004455	AK2	FALSE
57470	MR-PCA	AK2:P54819:OID31142:v1:Neurology_II	AK2:P54819:OID31142:v1:Neurology_II	GCST90200365	phenylpyruvate	4	0.0468559	0.113201	0.678935	PPP	P54819	Chen et al.	phenylpyruvate	HMDB0000205	ENSG00000004455	AK2	FALSE
57471	MR-PCA	AK2:P54819:OID31142:v1:Neurology_II	AK2:P54819:OID31142:v1:Neurology_II	GCST90200368	cholesterol	4	0.244794	0.113093	0.030423	PPP	P54819	Chen et al.	cholesterol	HMDB0000067	ENSG00000004455	AK2	FALSE
57472	MR-PCA	AK2:P54819:OID31142:v1:Neurology_II	AK2:P54819:OID31142:v1:Neurology_II	GCST90200369	2-hydroxyphenylacetate	4	0.0442812	0.118188	0.707907	PPP	P54819	Chen et al.	2-hydroxyphenylacetate	HMDB0000669	ENSG00000004455	AK2	FALSE
57473	MR-PCA	AK2:P54819:OID31142:v1:Neurology_II	AK2:P54819:OID31142:v1:Neurology_II	GCST90200370	aspartate	4	0.063865	0.113126	0.57238	PPP	P54819	Chen et al.	aspartate	HMDB0000191	ENSG00000004455	AK2	FALSE
57474	MR-PCA	AK2:P54819:OID31142:v1:Neurology_II	AK2:P54819:OID31142:v1:Neurology_II	GCST90200372	arginine	4	-0.0669153	0.113236	0.554561	PPP	P54819	Chen et al.	arginine	HMDB0000517	ENSG00000004455	AK2	FALSE
57475	MR-PCA	AK2:P54819:OID31142:v1:Neurology_II	AK2:P54819:OID31142:v1:Neurology_II	GCST90200374	sphinganine	4	0.26749	0.119229	0.0248643	PPP	P54819	Chen et al.	sphinganine	HMDB0000269	ENSG00000004455	AK2	FALSE
57476	MR-PCA	AK2:P54819:OID31142:v1:Neurology_II	AK2:P54819:OID31142:v1:Neurology_II	GCST90200376	flavin adenine dinucleotide (fad)	4	0.127274	0.129911	0.327234	PPP	P54819	Chen et al.	flavin adenine dinucleotide (fad)	HMDB0001248	ENSG00000004455	AK2	FALSE
57477	MR-PCA	AK2:P54819:OID31142:v1:Neurology_II	AK2:P54819:OID31142:v1:Neurology_II	GCST90200377	histidine	4	0.0972383	0.113354	0.390987	PPP	P54819	Chen et al.	histidine	HMDB0000177	ENSG00000004455	AK2	FALSE
57478	MR-PCA	AK2:P54819:OID31142:v1:Neurology_II	AK2:P54819:OID31142:v1:Neurology_II	GCST90200378	cortisol	4	-0.163632	0.11353	0.149496	PPP	P54819	Chen et al.	cortisol	HMDB0000063	ENSG00000004455	AK2	FALSE
57479	MR-PCA	AK2:P54819:OID31142:v1:Neurology_II	AK2:P54819:OID31142:v1:Neurology_II	GCST90200379	hypotaurine	4	0.0450203	0.113407	0.691383	PPP	P54819	Chen et al.	hypotaurine	HMDB0000965	ENSG00000004455	AK2	FALSE
57480	MR-PCA	AK2:P54819:OID31142:v1:Neurology_II	AK2:P54819:OID31142:v1:Neurology_II	GCST90200382	cystine	4	-0.114732	0.113646	0.312705	PPP	P54819	Chen et al.	cystine	HMDB0000192	ENSG00000004455	AK2	FALSE
57481	MR-PCA	AK2:P54819:OID31142:v1:Neurology_II	AK2:P54819:OID31142:v1:Neurology_II	GCST90200383	cystathionine	4	-0.138468	0.11479	0.227713	PPP	P54819	Chen et al.	cystathionine	HMDB0000099	ENSG00000004455	AK2	FALSE
57482	MR-PCA	AK2:P54819:OID31142:v1:Neurology_II	AK2:P54819:OID31142:v1:Neurology_II	GCST90200384	guanidinoacetate	4	-0.0723428	0.113228	0.522881	PPP	P54819	Chen et al.	guanidinoacetate	HMDB0000128	ENSG00000004455	AK2	FALSE
57483	MR-PCA	AK2:P54819:OID31142:v1:Neurology_II	AK2:P54819:OID31142:v1:Neurology_II	GCST90200385	sphingosine	4	0.306594	0.115022	0.00768664	PPP	P54819	Chen et al.	sphingosine	HMDB0000252	ENSG00000004455	AK2	FALSE
57484	MR-PCA	AK2:P54819:OID31142:v1:Neurology_II	AK2:P54819:OID31142:v1:Neurology_II	GCST90200390	stearate (18:0)	4	-0.0399735	0.11299	0.723504	PPP	P54819	Chen et al.	stearate (18:0)	HMDB0000827	ENSG00000004455	AK2	FALSE
57485	MR-PCA	AK2:P54819:OID31142:v1:Neurology_II	AK2:P54819:OID31142:v1:Neurology_II	GCST90200391	methionine	4	0.0556001	0.113338	0.62373	PPP	P54819	Chen et al.	methionine	HMDB0000696	ENSG00000004455	AK2	FALSE
57486	MR-PCA	AK2:P54819:OID31142:v1:Neurology_II	AK2:P54819:OID31142:v1:Neurology_II	GCST90200392	orotate	4	0.103924	0.113985	0.361909	PPP	P54819	Chen et al.	orotate	HMDB0000226	ENSG00000004455	AK2	FALSE
57487	MR-PCA	AK2:P54819:OID31142:v1:Neurology_II	AK2:P54819:OID31142:v1:Neurology_II	GCST90200393	phosphate	4	0.062476	0.113163	0.580886	PPP	P54819	Chen et al.	phosphate	HMDB0001429	ENSG00000004455	AK2	FALSE
57488	MR-PCA	AK2:P54819:OID31142:v1:Neurology_II	AK2:P54819:OID31142:v1:Neurology_II	GCST90200394	inosine	4	0.282968	0.146217	0.0529579	PPP	P54819	Chen et al.	inosine	HMDB0000195	ENSG00000004455	AK2	FALSE
57489	MR-PCA	AK2:P54819:OID31142:v1:Neurology_II	AK2:P54819:OID31142:v1:Neurology_II	GCST90200395	inosine 5'-monophosphate (imp)	4	0.0860445	0.151121	0.569102	PPP	P54819	Chen et al.	inosine 5'-monophosphate (imp)	HMDB0000175	ENSG00000004455	AK2	FALSE
57490	MR-PCA	AK2:P54819:OID31142:v1:Neurology_II	AK2:P54819:OID31142:v1:Neurology_II	GCST90200396	phenylalanine	4	-0.00146001	0.113283	0.989717	PPP	P54819	Chen et al.	phenylalanine	HMDB0000159	ENSG00000004455	AK2	FALSE
57491	MR-PCA	AK2:P54819:OID31142:v1:Neurology_II	AK2:P54819:OID31142:v1:Neurology_II	GCST90200397	palmitate (16:0)	4	0.0457758	0.113011	0.685437	PPP	P54819	Chen et al.	palmitate (16:0)	HMDB0000220	ENSG00000004455	AK2	FALSE
57492	MR-PCA	AK2:P54819:OID31142:v1:Neurology_II	AK2:P54819:OID31142:v1:Neurology_II	GCST90200400	nicotinamide	4	0.0839443	0.114148	0.462096	PPP	P54819	Chen et al.	nicotinamide	HMDB0001406	ENSG00000004455	AK2	FALSE
57493	MR-PCA	AK2:P54819:OID31142:v1:Neurology_II	AK2:P54819:OID31142:v1:Neurology_II	GCST90200401	myo-inositol	4	0.151246	0.113535	0.182811	PPP	P54819	Chen et al.	myo-inositol	HMDB0000211	ENSG00000004455	AK2	FALSE
57494	MR-PCA	AK2:P54819:OID31142:v1:Neurology_II	AK2:P54819:OID31142:v1:Neurology_II	GCST90200403	citrulline	4	0.0193917	0.11379	0.864682	PPP	P54819	Chen et al.	citrulline	HMDB0000904	ENSG00000004455	AK2	FALSE
57495	MR-PCA	AK2:P54819:OID31142:v1:Neurology_II	AK2:P54819:OID31142:v1:Neurology_II	GCST90200404	ornithine	4	-0.0400252	0.113108	0.72344	PPP	P54819	Chen et al.	ornithine	HMDB0000214	ENSG00000004455	AK2	FALSE
57496	MR-PCA	AK2:P54819:OID31142:v1:Neurology_II	AK2:P54819:OID31142:v1:Neurology_II	GCST90200405	retinol (vitamin a)	4	0.111704	0.113171	0.323623	PPP	P54819	Chen et al.	retinol (vitamin a)	HMDB0000305	ENSG00000004455	AK2	FALSE
57497	MR-PCA	AK2:P54819:OID31142:v1:Neurology_II	AK2:P54819:OID31142:v1:Neurology_II	GCST90200406	1-methylnicotinamide	4	0.103926	0.113526	0.359962	PPP	P54819	Chen et al.	1-methylnicotinamide	HMDB0000699	ENSG00000004455	AK2	FALSE
57498	MR-PCA	AK2:P54819:OID31142:v1:Neurology_II	AK2:P54819:OID31142:v1:Neurology_II	GCST90200407	uridine	4	-0.126471	0.113125	0.263575	PPP	P54819	Chen et al.	uridine	HMDB0000296	ENSG00000004455	AK2	FALSE
57499	MR-PCA	AK2:P54819:OID31142:v1:Neurology_II	AK2:P54819:OID31142:v1:Neurology_II	GCST90200410	phytanate	4	-0.0788288	0.113329	0.486695	PPP	P54819	Chen et al.	phytanate	HMDB0000801	ENSG00000004455	AK2	FALSE
57500	MR-PCA	AK2:P54819:OID31142:v1:Neurology_II	AK2:P54819:OID31142:v1:Neurology_II	GCST90200412	glutamate	4	0.0450075	0.112886	0.690116	PPP	P54819	Chen et al.	glutamate	HMDB0000148	ENSG00000004455	AK2	FALSE
57501	MR-PCA	AK2:P54819:OID31142:v1:Neurology_II	AK2:P54819:OID31142:v1:Neurology_II	GCST90200413	2'-deoxyuridine	4	-0.106478	0.115511	0.356629	PPP	P54819	Chen et al.	2'-deoxyuridine	HMDB0000012	ENSG00000004455	AK2	FALSE
57502	MR-PCA	AK2:P54819:OID31142:v1:Neurology_II	AK2:P54819:OID31142:v1:Neurology_II	GCST90200415	serine	4	-0.00288075	0.112996	0.979661	PPP	P54819	Chen et al.	serine	HMDB0000187	ENSG00000004455	AK2	FALSE
57503	MR-PCA	AK2:P54819:OID31142:v1:Neurology_II	AK2:P54819:OID31142:v1:Neurology_II	GCST90200417	urea	4	-0.0289124	0.113222	0.798445	PPP	P54819	Chen et al.	urea	HMDB0000294	ENSG00000004455	AK2	FALSE
57504	MR-PCA	AK2:P54819:OID31142:v1:Neurology_II	AK2:P54819:OID31142:v1:Neurology_II	GCST90200418	pyridoxal	4	0.0485242	0.11475	0.67239	PPP	P54819	Chen et al.	pyridoxal	HMDB0001545	ENSG00000004455	AK2	FALSE
57505	MR-PCA	AK2:P54819:OID31142:v1:Neurology_II	AK2:P54819:OID31142:v1:Neurology_II	GCST90200419	glutamine	4	0.0486111	0.11312	0.66739	PPP	P54819	Chen et al.	glutamine	HMDB0000641	ENSG00000004455	AK2	FALSE
57506	MR-PCA	AK2:P54819:OID31142:v1:Neurology_II	AK2:P54819:OID31142:v1:Neurology_II	GCST90200422	serotonin	4	0.332264	0.118676	0.00511397	PPP	P54819	Chen et al.	serotonin	HMDB0000259	ENSG00000004455	AK2	FALSE
57507	MR-PCA	AK2:P54819:OID31142:v1:Neurology_II	AK2:P54819:OID31142:v1:Neurology_II	GCST90200423	spermidine	4	-0.0594761	0.119883	0.619812	PPP	P54819	Chen et al.	spermidine	HMDB0001257	ENSG00000004455	AK2	FALSE
57508	MR-PCA	AK2:P54819:OID31142:v1:Neurology_II	AK2:P54819:OID31142:v1:Neurology_II	GCST90200427	tyrosine	4	0.0466012	0.11312	0.680366	PPP	P54819	Chen et al.	tyrosine	HMDB0000158	ENSG00000004455	AK2	FALSE
57509	MR-PCA	AK2:P54819:OID31142:v1:Neurology_II	AK2:P54819:OID31142:v1:Neurology_II	GCST90200429	cytidine	4	-0.0402905	0.11743	0.731521	PPP	P54819	Chen et al.	cytidine	HMDB0000089	ENSG00000004455	AK2	FALSE
57510	MR-PCA	AK2:P54819:OID31142:v1:Neurology_II	AK2:P54819:OID31142:v1:Neurology_II	GCST90200430	pyruvate	4	-0.0549033	0.113105	0.627378	PPP	P54819	Chen et al.	pyruvate	HMDB0000243	ENSG00000004455	AK2	FALSE
57511	MR-PCA	AK2:P54819:OID31142:v1:Neurology_II	AK2:P54819:OID31142:v1:Neurology_II	GCST90200431	alanine	4	-0.0391181	0.113037	0.729294	PPP	P54819	Chen et al.	alanine	HMDB0000161	ENSG00000004455	AK2	FALSE
57512	MR-PCA	AK2:P54819:OID31142:v1:Neurology_II	AK2:P54819:OID31142:v1:Neurology_II	GCST90200432	threonine	4	-0.125508	0.113165	0.267399	PPP	P54819	Chen et al.	threonine	HMDB0000167	ENSG00000004455	AK2	FALSE
57513	MR-PCA	AK2:P54819:OID31142:v1:Neurology_II	AK2:P54819:OID31142:v1:Neurology_II	GCST90200437	fructose	4	0.03861	0.11393	0.734691	PPP	P54819	Chen et al.	fructose	HMDB0000660	ENSG00000004455	AK2	FALSE
57514	MR-PCA	AK2:P54819:OID31142:v1:Neurology_II	AK2:P54819:OID31142:v1:Neurology_II	GCST90200438	alpha-ketobutyrate	4	0.00770595	0.113549	0.945894	PPP	P54819	Chen et al.	alpha-ketobutyrate	HMDB0000005	ENSG00000004455	AK2	FALSE
57515	MR-PCA	AK2:P54819:OID31142:v1:Neurology_II	AK2:P54819:OID31142:v1:Neurology_II	GCST90200439	cysteine	4	0.12383	0.113374	0.274736	PPP	P54819	Chen et al.	cysteine	HMDB0000574	ENSG00000004455	AK2	FALSE
57516	MR-PCA	AK2:P54819:OID31142:v1:Neurology_II	AK2:P54819:OID31142:v1:Neurology_II	GCST90200440	glucose	4	-0.182978	0.114045	0.108618	PPP	P54819	Chen et al.	glucose	HMDB0000122	ENSG00000004455	AK2	FALSE
57517	MR-PCA	AK2:P54819:OID31142:v1:Neurology_II	AK2:P54819:OID31142:v1:Neurology_II	GCST90200441	tryptophan	4	0.00466641	0.113236	0.967129	PPP	P54819	Chen et al.	tryptophan	HMDB0000929	ENSG00000004455	AK2	FALSE
57518	MR-PCA	AK2:P54819:OID31142:v1:Neurology_II	AK2:P54819:OID31142:v1:Neurology_II	GCST90200442	valine	4	-0.0790392	0.11316	0.484882	PPP	P54819	Chen et al.	valine	HMDB0000883	ENSG00000004455	AK2	FALSE
57519	MR-PCA	AK2:P54819:OID31142:v1:Neurology_II	AK2:P54819:OID31142:v1:Neurology_II	GCST90200444	dihydroorotate	4	-0.00362542	0.113518	0.974522	PPP	P54819	Chen et al.	dihydroorotate	HMDB03349	ENSG00000004455	AK2	FALSE
57520	MR-PCA	AK2:P54819:OID31142:v1:Neurology_II	AK2:P54819:OID31142:v1:Neurology_II	GCST90200447	maltose	4	-0.0392088	0.128967	0.761111	PPP	P54819	Chen et al.	maltose	HMDB0000163	ENSG00000004455	AK2	FALSE
57521	MR-PCA	AK2:P54819:OID31142:v1:Neurology_II	AK2:P54819:OID31142:v1:Neurology_II	GCST90200452	asparagine	4	-0.0484375	0.113176	0.668663	PPP	P54819	Chen et al.	asparagine	HMDB0000168	ENSG00000004455	AK2	FALSE
57522	MR-PCA	AK2:P54819:OID31142:v1:Neurology_II	AK2:P54819:OID31142:v1:Neurology_II	GCST90200455	alpha-ketoglutarate	4	0.000966437	0.113412	0.993201	PPP	P54819	Chen et al.	alpha-ketoglutarate	HMDB0000208	ENSG00000004455	AK2	FALSE
57523	MR-PCA	AK2:P54819:OID31142:v1:Neurology_II	AK2:P54819:OID31142:v1:Neurology_II	GCST90200680	5-acetylamino-6-formylamino-3-methyluracil	4	0.0147024	0.117921	0.900777	PPP	P54819	Chen et al.	5-acetylamino-6-formylamino-3-methyluracil	HMDB0011105	ENSG00000004455	AK2	FALSE
57524	MR-PCA	AK2:P54819:OID31142:v1:Neurology_II	AK2:P54819:OID31142:v1:Neurology_II	GCST90200684	n-acetyl-aspartyl-glutamate (naag)	4	0.147198	0.117069	0.208623	PPP	P54819	Chen et al.	n-acetyl-aspartyl-glutamate (naag)	HMDB0001067	ENSG00000004455	AK2	FALSE
57525	MR-PCA	AK2:P54819:OID31142:v1:Neurology_II	AK2:P54819:OID31142:v1:Neurology_II	GCST90200687	bilirubin (e,z or z,e)*	4	-0.0515908	0.113246	0.648704	PPP	P54819	Chen et al.	bilirubin (e,z or z,e)*	HMDB0000488	ENSG00000004455	AK2	FALSE
57526	MR-PCA	AK2:P54819:OID31142:v1:Neurology_II	AK2:P54819:OID31142:v1:Neurology_II	GCST90200691	n-delta-acetylornithine	4	0.111467	0.113087	0.32429	PPP	P54819	Chen et al.	n-delta-acetylornithine	HMDB0003357	ENSG00000004455	AK2	FALSE
57527	MR-PCA	AK2:P54819:OID31142:v1:Neurology_II	AK2:P54819:OID31142:v1:Neurology_II	GCST90200704	bilirubin (z,z)	4	-0.0611395	0.113063	0.588675	PPP	P54819	Chen et al.	bilirubin (z,z)	HMDB0000054	ENSG00000004455	AK2	FALSE
57528	MR-PCA	AK2:P54819:OID31142:v1:Neurology_II	AK2:P54819:OID31142:v1:Neurology_II	GCST90200706	biliverdin	4	-0.0809445	0.113051	0.473991	PPP	P54819	Chen et al.	biliverdin	HMDB0001008	ENSG00000004455	AK2	FALSE
57529	MR-PCA	AK2:P54819:OID31142:v1:Neurology_II	AK2:P54819:OID31142:v1:Neurology_II	GCST90200707	glycine	4	-0.0772372	0.113054	0.494489	PPP	P54819	Chen et al.	glycine	HMDB0000123	ENSG00000004455	AK2	FALSE
57530	MR-PCA	AK2:P54819:OID31142:v1:Neurology_II	AK2:P54819:OID31142:v1:Neurology_II	M00053	glutamine	3	-0.0048759	0.176438	0.977953	PPP	P54819	Shin et al.	glutamine	HMDB0000641	ENSG00000004455	AK2	FALSE
57531	MR-PCA	AK2:P54819:OID31142:v1:Neurology_II	AK2:P54819:OID31142:v1:Neurology_II	M00054	tryptophan	3	0.0765762	0.17664	0.66464	PPP	P54819	Shin et al.	tryptophan	HMDB0000929	ENSG00000004455	AK2	FALSE
57532	MR-PCA	AK2:P54819:OID31142:v1:Neurology_II	AK2:P54819:OID31142:v1:Neurology_II	M00059	histidine	3	0.214482	0.176638	0.224654	PPP	P54819	Shin et al.	histidine	HMDB0000177	ENSG00000004455	AK2	FALSE
57533	MR-PCA	AK2:P54819:OID31142:v1:Neurology_II	AK2:P54819:OID31142:v1:Neurology_II	M00063	cholesterol	3	-0.232275	0.176528	0.188244	PPP	P54819	Shin et al.	cholesterol	HMDB0000067	ENSG00000004455	AK2	FALSE
57534	MR-PCA	AK2:P54819:OID31142:v1:Neurology_II	AK2:P54819:OID31142:v1:Neurology_II	M00064	phenylalanine	3	-0.143531	0.176651	0.416498	PPP	P54819	Shin et al.	phenylalanine	HMDB0000159	ENSG00000004455	AK2	FALSE
57535	MR-PCA	AK2:P54819:OID31142:v1:Neurology_II	AK2:P54819:OID31142:v1:Neurology_II	M00555	adenosine	3	-0.173621	0.176766	0.325998	PPP	P54819	Shin et al.	adenosine	HMDB0000050	ENSG00000004455	AK2	FALSE
57536	MR-PCA	AK2:P54819:OID31142:v1:Neurology_II	AK2:P54819:OID31142:v1:Neurology_II	M00577	fructose	3	0.130295	0.176897	0.46139	PPP	P54819	Shin et al.	fructose	HMDB0000660	ENSG00000004455	AK2	FALSE
57537	MR-PCA	AK2:P54819:OID31142:v1:Neurology_II	AK2:P54819:OID31142:v1:Neurology_II	M00599	pyruvate	3	-0.233375	0.178083	0.190032	PPP	P54819	Shin et al.	pyruvate	HMDB0000243	ENSG00000004455	AK2	FALSE
57538	MR-PCA	AK2:P54819:OID31142:v1:Neurology_II	AK2:P54819:OID31142:v1:Neurology_II	M00606	uridine	3	0.0503848	0.176654	0.775477	PPP	P54819	Shin et al.	uridine	HMDB0000296	ENSG00000004455	AK2	FALSE
57539	MR-PCA	AK2:P54819:OID31142:v1:Neurology_II	AK2:P54819:OID31142:v1:Neurology_II	M01105	linoleate (18:2n6)	3	-0.179476	0.176905	0.310327	PPP	P54819	Shin et al.	linoleate (18:2n6)	HMDB0006270,HMDB0000673	ENSG00000004455	AK2	FALSE
57540	MR-PCA	AK2:P54819:OID31142:v1:Neurology_II	AK2:P54819:OID31142:v1:Neurology_II	M01110	arachidonate (20:4n6)	3	-0.166752	0.176501	0.344779	PPP	P54819	Shin et al.	arachidonate (20:4n6)	HMDB0001043	ENSG00000004455	AK2	FALSE
57541	MR-PCA	AK2:P54819:OID31142:v1:Neurology_II	AK2:P54819:OID31142:v1:Neurology_II	M01123	inosine	3	0.0660325	0.294782	0.822754	PPP	P54819	Shin et al.	inosine	HMDB0000195	ENSG00000004455	AK2	FALSE
57542	MR-PCA	AK2:P54819:OID31142:v1:Neurology_II	AK2:P54819:OID31142:v1:Neurology_II	M01284	threonine	3	-0.277369	0.200893	0.167376	PPP	P54819	Shin et al.	threonine	HMDB0000167	ENSG00000004455	AK2	FALSE
57543	MR-PCA	AK2:P54819:OID31142:v1:Neurology_II	AK2:P54819:OID31142:v1:Neurology_II	M01299	tyrosine	3	0.0743036	0.17661	0.673958	PPP	P54819	Shin et al.	tyrosine	HMDB0000158	ENSG00000004455	AK2	FALSE
57544	MR-PCA	AK2:P54819:OID31142:v1:Neurology_II	AK2:P54819:OID31142:v1:Neurology_II	M01302	methionine	3	0.0530015	0.176739	0.764265	PPP	P54819	Shin et al.	methionine	HMDB0000696	ENSG00000004455	AK2	FALSE
57545	MR-PCA	AK2:P54819:OID31142:v1:Neurology_II	AK2:P54819:OID31142:v1:Neurology_II	M01336	palmitate (16:0)	3	-0.0519827	0.176681	0.768591	PPP	P54819	Shin et al.	palmitate (16:0)	HMDB0000220	ENSG00000004455	AK2	FALSE
57546	MR-PCA	AK2:P54819:OID31142:v1:Neurology_II	AK2:P54819:OID31142:v1:Neurology_II	M01358	stearate (18:0)	3	-0.0836078	0.176628	0.63596	PPP	P54819	Shin et al.	stearate (18:0)	HMDB0000827	ENSG00000004455	AK2	FALSE
57547	MR-PCA	AK2:P54819:OID31142:v1:Neurology_II	AK2:P54819:OID31142:v1:Neurology_II	M01493	ornithine	3	-0.138577	0.177221	0.434246	PPP	P54819	Shin et al.	ornithine	HMDB0000214	ENSG00000004455	AK2	FALSE
57548	MR-PCA	AK2:P54819:OID31142:v1:Neurology_II	AK2:P54819:OID31142:v1:Neurology_II	M01508	pantothenate	3	0.192149	0.179033	0.283156	PPP	P54819	Shin et al.	pantothenate	HMDB0000210	ENSG00000004455	AK2	FALSE
57549	MR-PCA	AK2:P54819:OID31142:v1:Neurology_II	AK2:P54819:OID31142:v1:Neurology_II	M01564	citrate	3	-0.158926	0.176532	0.367978	PPP	P54819	Shin et al.	citrate	HMDB0000094	ENSG00000004455	AK2	FALSE
57550	MR-PCA	AK2:P54819:OID31142:v1:Neurology_II	AK2:P54819:OID31142:v1:Neurology_II	M01638	arginine	3	-0.219204	0.1797	0.222528	PPP	P54819	Shin et al.	arginine	HMDB0000517	ENSG00000004455	AK2	FALSE
57551	MR-PCA	AK2:P54819:OID31142:v1:Neurology_II	AK2:P54819:OID31142:v1:Neurology_II	M01640	ascorbate (vitamin c)	3	-0.0658032	0.333416	0.843545	PPP	P54819	Shin et al.	ascorbate (vitamin c)	HMDB0000044	ENSG00000004455	AK2	FALSE
57552	MR-PCA	AK2:P54819:OID31142:v1:Neurology_II	AK2:P54819:OID31142:v1:Neurology_II	M01649	valine	3	-0.00221672	0.176594	0.989985	PPP	P54819	Shin et al.	valine	HMDB0000883	ENSG00000004455	AK2	FALSE
57553	MR-PCA	AK2:P54819:OID31142:v1:Neurology_II	AK2:P54819:OID31142:v1:Neurology_II	M01670	urea	3	0.126126	0.176729	0.47543	PPP	P54819	Shin et al.	urea	HMDB0000294	ENSG00000004455	AK2	FALSE
57554	MR-PCA	AK2:P54819:OID31142:v1:Neurology_II	AK2:P54819:OID31142:v1:Neurology_II	M01712	cortisol	3	0.0744725	0.176745	0.673496	PPP	P54819	Shin et al.	cortisol	HMDB0000063	ENSG00000004455	AK2	FALSE
57555	MR-PCA	AK2:P54819:OID31142:v1:Neurology_II	AK2:P54819:OID31142:v1:Neurology_II	M01827	riboflavin (vitamin b2)	3	-1.15641	0.383463	0.00256394	PPP	P54819	Shin et al.	riboflavin (vitamin b2)	HMDB0000244	ENSG00000004455	AK2	FALSE
57556	MR-PCA	AK2:P54819:OID31142:v1:Neurology_II	AK2:P54819:OID31142:v1:Neurology_II	M02132	citrulline	3	-0.107364	0.177002	0.544136	PPP	P54819	Shin et al.	citrulline	HMDB0000904	ENSG00000004455	AK2	FALSE
57557	MR-PCA	AK2:P54819:OID31142:v1:Neurology_II	AK2:P54819:OID31142:v1:Neurology_II	M02137	biliverdin	3	-0.0991456	0.191581	0.604798	PPP	P54819	Shin et al.	biliverdin	HMDB0001008	ENSG00000004455	AK2	FALSE
57558	MR-PCA	AK2:P54819:OID31142:v1:Neurology_II	AK2:P54819:OID31142:v1:Neurology_II	M02342	serotonin (5ht)	3	0.520405	0.199026	0.00892902	PPP	P54819	Shin et al.	serotonin (5ht)	HMDB0000259	ENSG00000004455	AK2	FALSE
57559	MR-PCA	AK2:P54819:OID31142:v1:Neurology_II	AK2:P54819:OID31142:v1:Neurology_II	M03147	xanthine	3	0.216614	0.187674	0.248418	PPP	P54819	Shin et al.	xanthine	HMDB0000292	ENSG00000004455	AK2	FALSE
57560	MR-PCA	AK2:P54819:OID31142:v1:Neurology_II	AK2:P54819:OID31142:v1:Neurology_II	M11438	phosphate	3	-0.21742	0.176812	0.218822	PPP	P54819	Shin et al.	phosphate	HMDB0001429	ENSG00000004455	AK2	FALSE
57561	MR-PCA	AK2:P54819:OID31142:v1:Neurology_II	AK2:P54819:OID31142:v1:Neurology_II	M15122	glycerol	3	-0.362718	0.176678	0.0400742	PPP	P54819	Shin et al.	glycerol	HMDB0000131	ENSG00000004455	AK2	FALSE
57562	MR-PCA	AK2:P54819:OID31142:v1:Neurology_II	AK2:P54819:OID31142:v1:Neurology_II	M15488	acetylphosphate	3	-0.173621	0.176766	0.325998	PPP	P54819	Shin et al.	acetylphosphate	HMDB0001494	ENSG00000004455	AK2	FALSE
57563	MR-PCA	AK2:P54819:OID31142:v1:Neurology_II	AK2:P54819:OID31142:v1:Neurology_II	M15506	choline	3	-0.0334884	0.177181	0.850088	PPP	P54819	Shin et al.	choline	HMDB0000097	ENSG00000004455	AK2	FALSE
57564	MR-PCA	AK2:P54819:OID31142:v1:Neurology_II	AK2:P54819:OID31142:v1:Neurology_II	M15630	n-acetylornithine	3	0.30531	0.179205	0.0884382	PPP	P54819	Shin et al.	n-acetylornithine	HMDB0003357	ENSG00000004455	AK2	FALSE
57565	MR-PCA	AK2:P54819:OID31142:v1:Neurology_II	AK2:P54819:OID31142:v1:Neurology_II	M15677	3-methylhistidine	3	0.0922142	0.204237	0.651624	PPP	P54819	Shin et al.	3-methylhistidine	HMDB0000479	ENSG00000004455	AK2	FALSE
57566	MR-PCA	AK2:P54819:OID31142:v1:Neurology_II	AK2:P54819:OID31142:v1:Neurology_II	M15990	glycerophosphorylcholine (gpc)	3	-0.0998914	0.183957	0.58712	PPP	P54819	Shin et al.	glycerophosphorylcholine (gpc)	HMDB0000086	ENSG00000004455	AK2	FALSE
57567	MR-PCA	AK2:P54819:OID31142:v1:Neurology_II	AK2:P54819:OID31142:v1:Neurology_II	M15996	aspartate	3	-0.0961929	0.177536	0.587942	PPP	P54819	Shin et al.	aspartate	HMDB0000191	ENSG00000004455	AK2	FALSE
57568	MR-PCA	AK2:P54819:OID31142:v1:Neurology_II	AK2:P54819:OID31142:v1:Neurology_II	M18254	paraxanthine	3	0.382044	0.180052	0.0338504	PPP	P54819	Shin et al.	paraxanthine	HMDB0001860	ENSG00000004455	AK2	FALSE
57569	MR-PCA	AK2:P54819:OID31142:v1:Neurology_II	AK2:P54819:OID31142:v1:Neurology_II	M18467	eicosapentaenoate (epa; 20:5n3)	3	0.0942214	0.176498	0.593453	PPP	P54819	Shin et al.	eicosapentaenoate (epa; 20:5n3)	HMDB0001999	ENSG00000004455	AK2	FALSE
57570	MR-PCA	AK2:P54819:OID31142:v1:Neurology_II	AK2:P54819:OID31142:v1:Neurology_II	M18474	estrone 3-sulfate	3	-0.443966	0.500469	0.375026	PPP	P54819	Shin et al.	estrone 3-sulfate	HMDB0001425	ENSG00000004455	AK2	FALSE
57571	MR-PCA	AK2:P54819:OID31142:v1:Neurology_II	AK2:P54819:OID31142:v1:Neurology_II	M18494	taurochenodeoxycholate	3	0.0407785	0.206616	0.843543	PPP	P54819	Shin et al.	taurochenodeoxycholate	HMDB0000951	ENSG00000004455	AK2	FALSE
57572	MR-PCA	AK2:P54819:OID31142:v1:Neurology_II	AK2:P54819:OID31142:v1:Neurology_II	M19323	docosahexaenoate (dha; 22:6n3)	3	0.193237	0.176474	0.273521	PPP	P54819	Shin et al.	docosahexaenoate (dha; 22:6n3)	HMDB0002183	ENSG00000004455	AK2	FALSE
57573	MR-PCA	AK2:P54819:OID31142:v1:Neurology_II	AK2:P54819:OID31142:v1:Neurology_II	M19934	myo-inositol	3	0.184037	0.176638	0.297464	PPP	P54819	Shin et al.	myo-inositol	HMDB0000211	ENSG00000004455	AK2	FALSE
57574	MR-PCA	AK2:P54819:OID31142:v1:Neurology_II	AK2:P54819:OID31142:v1:Neurology_II	M20489	glucose	3	-0.0685065	0.176995	0.698716	PPP	P54819	Shin et al.	glucose	HMDB0000122	ENSG00000004455	AK2	FALSE
57575	MR-PCA	AK2:P54819:OID31142:v1:Neurology_II	AK2:P54819:OID31142:v1:Neurology_II	M21044	2-hydroxybutyrate (ahb)	3	-0.219903	0.176507	0.212815	PPP	P54819	Shin et al.	2-hydroxybutyrate (ahb)	HMDB0000008	ENSG00000004455	AK2	FALSE
57576	MR-PCA	AK2:P54819:OID31142:v1:Neurology_II	AK2:P54819:OID31142:v1:Neurology_II	M22189	palmitoylcarnitine (c16)	3	0.237371	0.177722	0.181671	PPP	P54819	Shin et al.	palmitoylcarnitine (c16)	HMDB0000222	ENSG00000004455	AK2	FALSE
57577	MR-PCA	AK2:P54819:OID31142:v1:Neurology_II	AK2:P54819:OID31142:v1:Neurology_II	M22842	cholate	3	-0.0965687	0.202452	0.633366	PPP	P54819	Shin et al.	cholate	HMDB0000619	ENSG00000004455	AK2	FALSE
57578	MR-PCA	AK2:P54819:OID31142:v1:Neurology_II	AK2:P54819:OID31142:v1:Neurology_II	M27716	bilirubin (z,z)	3	0.101916	0.189415	0.590538	PPP	P54819	Shin et al.	bilirubin (z,z)	HMDB0000054	ENSG00000004455	AK2	FALSE
57579	MR-PCA	AK2:P54819:OID31142:v1:Neurology_II	AK2:P54819:OID31142:v1:Neurology_II	M27718	creatine	3	-0.0799034	0.176427	0.650622	PPP	P54819	Shin et al.	creatine	HMDB0000064	ENSG00000004455	AK2	FALSE
57580	MR-PCA	AK2:P54819:OID31142:v1:Neurology_II	AK2:P54819:OID31142:v1:Neurology_II	M31453	cysteine	3	-0.0755724	0.177832	0.670862	PPP	P54819	Shin et al.	cysteine	HMDB0000574	ENSG00000004455	AK2	FALSE
57581	MR-PCA	AK2:P54819:OID31142:v1:Neurology_II	AK2:P54819:OID31142:v1:Neurology_II	M31454	cystine	3	-0.391022	0.340196	0.250391	PPP	P54819	Shin et al.	cystine	HMDB0000192	ENSG00000004455	AK2	FALSE
57582	MR-PCA	AK2:P54819:OID31142:v1:Neurology_II	AK2:P54819:OID31142:v1:Neurology_II	M32198	acetylcarnitine (c2)	3	0.140775	0.176597	0.425363	PPP	P54819	Shin et al.	acetylcarnitine (c2)	HMDB0000201	ENSG00000004455	AK2	FALSE
57583	MR-PCA	AK2:P54819:OID31142:v1:Neurology_II	AK2:P54819:OID31142:v1:Neurology_II	M32315	serine	3	-0.196359	0.176718	0.266507	PPP	P54819	Shin et al.	serine	HMDB0000187	ENSG00000004455	AK2	FALSE
57584	MR-PCA	AK2:P54819:OID31142:v1:Neurology_II	AK2:P54819:OID31142:v1:Neurology_II	M32319	trans-4-hydroxyproline	3	0.198847	0.17662	0.26023	PPP	P54819	Shin et al.	trans-4-hydroxyproline	HMDB0000725	ENSG00000004455	AK2	FALSE
57585	MR-PCA	AK2:P54819:OID31142:v1:Neurology_II	AK2:P54819:OID31142:v1:Neurology_II	M32322	glutamate	3	-0.228357	0.176617	0.196027	PPP	P54819	Shin et al.	glutamate	HMDB0000148	ENSG00000004455	AK2	FALSE
57586	MR-PCA	AK2:P54819:OID31142:v1:Neurology_II	AK2:P54819:OID31142:v1:Neurology_II	M32338	glycine	3	0.127232	0.176612	0.471276	PPP	P54819	Shin et al.	glycine	HMDB0000123	ENSG00000004455	AK2	FALSE
57587	MR-PCA	AK2:P54819:OID31142:v1:Neurology_II	AK2:P54819:OID31142:v1:Neurology_II	M32339	alanine	3	0.095223	0.176782	0.590131	PPP	P54819	Shin et al.	alanine	HMDB0000161	ENSG00000004455	AK2	FALSE
57588	MR-PCA	AK2:P54819:OID31142:v1:Neurology_II	AK2:P54819:OID31142:v1:Neurology_II	M32425	dehydroepiandrosterone sulfate (dhea-s)	3	-0.128983	0.176749	0.465541	PPP	P54819	Shin et al.	dehydroepiandrosterone sulfate (dhea-s)	HMDB0001032	ENSG00000004455	AK2	FALSE
57589	MR-PCA	AK2:P54819:OID31142:v1:Neurology_II	AK2:P54819:OID31142:v1:Neurology_II	M32458	oleamide	3	-0.0102111	0.182696	0.955428	PPP	P54819	Shin et al.	oleamide	HMDB0002117	ENSG00000004455	AK2	FALSE
57590	MR-PCA	AK2:P54819:OID31142:v1:Neurology_II	AK2:P54819:OID31142:v1:Neurology_II	M32593	heme	3	-0.253854	0.196308	0.195962	PPP	P54819	Shin et al.	heme	HMDB0003178	ENSG00000004455	AK2	FALSE
57591	MR-PCA	AK2:P54819:OID31142:v1:Neurology_II	AK2:P54819:OID31142:v1:Neurology_II	M33453	alpha-ketoglutarate	3	-0.27002	0.20036	0.177764	PPP	P54819	Shin et al.	alpha-ketoglutarate	HMDB0000208	ENSG00000004455	AK2	FALSE
57592	MR-PCA	AK2:P54819:OID31142:v1:Neurology_II	AK2:P54819:OID31142:v1:Neurology_II	M34106	bilirubin (e,z or z,e)*	3	0.22564	0.215074	0.294121	PPP	P54819	Shin et al.	bilirubin (e,z or z,e)*	HMDB0000488	ENSG00000004455	AK2	FALSE
57593	MR-PCA	AK2:P54819:OID31142:v1:Neurology_II	AK2:P54819:OID31142:v1:Neurology_II	M34283	asparagine	3	0.338433	0.177105	0.0560148	PPP	P54819	Shin et al.	asparagine	HMDB0000168	ENSG00000004455	AK2	FALSE
57594	MR-PCA	AK2:P54819:OID31142:v1:Neurology_II	AK2:P54819:OID31142:v1:Neurology_II	bioa_001	alanine	3	0.0716885	0.0519511	0.16761	PPP	P54819	Lotta et al.	alanine	HMDB0000161	ENSG00000004455	AK2	FALSE
57595	MR-PCA	AK2:P54819:OID31142:v1:Neurology_II	AK2:P54819:OID31142:v1:Neurology_II	bioa_002	arginine	3	-0.0534876	0.0864079	0.535908	PPP	P54819	Lotta et al.	arginine	HMDB0000517	ENSG00000004455	AK2	FALSE
57596	MR-PCA	AK2:P54819:OID31142:v1:Neurology_II	AK2:P54819:OID31142:v1:Neurology_II	bioa_003	asparagine	3	0.0371924	0.0861323	0.665883	PPP	P54819	Lotta et al.	asparagine	HMDB0000168	ENSG00000004455	AK2	FALSE
57597	MR-PCA	AK2:P54819:OID31142:v1:Neurology_II	AK2:P54819:OID31142:v1:Neurology_II	bioa_004	aspartate	3	0.0791912	0.086011	0.357202	PPP	P54819	Lotta et al.	aspartate	HMDB0000191	ENSG00000004455	AK2	FALSE
57598	MR-PCA	AK2:P54819:OID31142:v1:Neurology_II	AK2:P54819:OID31142:v1:Neurology_II	bioa_005	citrulline	3	-0.103085	0.0861071	0.23124	PPP	P54819	Lotta et al.	citrulline	HMDB0000904	ENSG00000004455	AK2	FALSE
57599	MR-PCA	AK2:P54819:OID31142:v1:Neurology_II	AK2:P54819:OID31142:v1:Neurology_II	bioa_006	glutamine	3	-0.0155417	0.0521314	0.765608	PPP	P54819	Lotta et al.	glutamine	HMDB0000641	ENSG00000004455	AK2	FALSE
57600	MR-PCA	AK2:P54819:OID31142:v1:Neurology_II	AK2:P54819:OID31142:v1:Neurology_II	bioa_007	glutamate	3	-0.0332551	0.0860546	0.699169	PPP	P54819	Lotta et al.	glutamate	HMDB0000148	ENSG00000004455	AK2	FALSE
57601	MR-PCA	AK2:P54819:OID31142:v1:Neurology_II	AK2:P54819:OID31142:v1:Neurology_II	bioa_008	glycine	3	-0.0746994	0.0541316	0.167599	PPP	P54819	Lotta et al.	glycine	HMDB0000123	ENSG00000004455	AK2	FALSE
57602	MR-PCA	AK2:P54819:OID31142:v1:Neurology_II	AK2:P54819:OID31142:v1:Neurology_II	bioa_009	histidine	3	0.0183986	0.0532862	0.729885	PPP	P54819	Lotta et al.	histidine	HMDB0000177	ENSG00000004455	AK2	FALSE
57603	MR-PCA	AK2:P54819:OID31142:v1:Neurology_II	AK2:P54819:OID31142:v1:Neurology_II	bioa_013	methionine	3	0.0211002	0.0860701	0.806339	PPP	P54819	Lotta et al.	methionine	HMDB0000696	ENSG00000004455	AK2	FALSE
57604	MR-PCA	AK2:P54819:OID31142:v1:Neurology_II	AK2:P54819:OID31142:v1:Neurology_II	bioa_014	ornithine	3	-0.112948	0.0861997	0.190092	PPP	P54819	Lotta et al.	ornithine	HMDB0000214	ENSG00000004455	AK2	FALSE
57605	MR-PCA	AK2:P54819:OID31142:v1:Neurology_II	AK2:P54819:OID31142:v1:Neurology_II	bioa_015	phenylethylamine	4	-0.0497593	0.111335	0.654925	PPP	P54819	Lotta et al.	phenylethylamine	HMDB0012275	ENSG00000004455	AK2	FALSE
57606	MR-PCA	AK2:P54819:OID31142:v1:Neurology_II	AK2:P54819:OID31142:v1:Neurology_II	bioa_016	phenylalanine	3	-0.00410807	0.0525252	0.93766	PPP	P54819	Lotta et al.	phenylalanine	HMDB0000159	ENSG00000004455	AK2	FALSE
57607	MR-PCA	AK2:P54819:OID31142:v1:Neurology_II	AK2:P54819:OID31142:v1:Neurology_II	bioa_018	serine	3	-0.234675	0.0860022	0.00635819	PPP	P54819	Lotta et al.	serine	HMDB0000187	ENSG00000004455	AK2	FALSE
57608	MR-PCA	AK2:P54819:OID31142:v1:Neurology_II	AK2:P54819:OID31142:v1:Neurology_II	bioa_019	threonine	3	-0.191291	0.0885194	0.0306951	PPP	P54819	Lotta et al.	threonine	HMDB0000167	ENSG00000004455	AK2	FALSE
57609	MR-PCA	AK2:P54819:OID31142:v1:Neurology_II	AK2:P54819:OID31142:v1:Neurology_II	bioa_020	tryptophan	3	0.0277015	0.0870301	0.750259	PPP	P54819	Lotta et al.	tryptophan	HMDB0000929	ENSG00000004455	AK2	FALSE
57610	MR-PCA	AK2:P54819:OID31142:v1:Neurology_II	AK2:P54819:OID31142:v1:Neurology_II	bioa_021	tyrosine	3	0.0352381	0.0519232	0.497355	PPP	P54819	Lotta et al.	tyrosine	HMDB0000158	ENSG00000004455	AK2	FALSE
57611	MR-PCA	AK2:P54819:OID31142:v1:Neurology_II	AK2:P54819:OID31142:v1:Neurology_II	bioa_022	valine	3	0.0951048	0.0521873	0.0683983	PPP	P54819	Lotta et al.	valine	HMDB0000883	ENSG00000004455	AK2	FALSE
57612	MR-PCA	AK2:P54819:OID31142:v1:Neurology_II	AK2:P54819:OID31142:v1:Neurology_II	bioa_023	n-acetylornithine	3	-0.0491728	0.0864546	0.569512	PPP	P54819	Lotta et al.	n-acetylornithine	HMDB0003357	ENSG00000004455	AK2	FALSE
57613	MR-PCA	AK2:P54819:OID31142:v1:Neurology_II	AK2:P54819:OID31142:v1:Neurology_II	bioa_030	trans-hydroxyproline	3	0.0423617	0.0861697	0.622997	PPP	P54819	Lotta et al.	trans-hydroxyproline	HMDB0000725	ENSG00000004455	AK2	FALSE
57614	MR-PCA	AK2:P54819:OID31142:v1:Neurology_II	AK2:P54819:OID31142:v1:Neurology_II	bioa_031	sarcosine	4	-0.102247	0.0664016	0.123601	PPP	P54819	Lotta et al.	sarcosine	HMDB0000271	ENSG00000004455	AK2	FALSE
57615	MR-PCA	AK2:P54819:OID31142:v1:Neurology_II	AK2:P54819:OID31142:v1:Neurology_II	bioa_032	serotonin	3	0.354985	0.110162	0.00127132	PPP	P54819	Lotta et al.	serotonin	HMDB0000259	ENSG00000004455	AK2	FALSE
57616	MR-PCA	AK2:P54819:OID31142:v1:Neurology_II	AK2:P54819:OID31142:v1:Neurology_II	bioa_033	spermidine	4	0.125183	0.0781729	0.109296	PPP	P54819	Lotta et al.	spermidine	HMDB0001257	ENSG00000004455	AK2	FALSE
57617	MR-PCA	AK2:P54819:OID31142:v1:Neurology_II	AK2:P54819:OID31142:v1:Neurology_II	bior_002	acetylcarnitine (c2)	3	0.407879	0.0859767	2.09473e-06	PPP	P54819	Lotta et al.	acetylcarnitine (c2)	HMDB0000201	ENSG00000004455	AK2	FALSE
57618	MR-PCA	AK2:P54819:OID31142:v1:Neurology_II	AK2:P54819:OID31142:v1:Neurology_II	bior_031	hexadecanoylcarnitine	3	0.494517	0.08605	9.09195e-09	PPP	P54819	Lotta et al.	hexadecanoylcarnitine	HMDB0000222	ENSG00000004455	AK2	FALSE
57619	MR-PCA	AK2:P54819:OID31142:v1:Neurology_II	AK2:P54819:OID31142:v1:Neurology_II	met-d-Acetate	acetate	4	-0.0567559	0.0310594	0.0676493	PPP	P54819	Borges et al.	acetate	HMDB0000042	ENSG00000004455	AK2	FALSE
57620	MR-PCA	AK2:P54819:OID31142:v1:Neurology_II	AK2:P54819:OID31142:v1:Neurology_II	met-d-Acetoacetate	acetoacetate	4	0.0200834	0.0310556	0.517831	PPP	P54819	Borges et al.	acetoacetate	HMDB0000060	ENSG00000004455	AK2	FALSE
57621	MR-PCA	AK2:P54819:OID31142:v1:Neurology_II	AK2:P54819:OID31142:v1:Neurology_II	met-d-Ala	alanine	4	0.0280469	0.0310556	0.366462	PPP	P54819	Borges et al.	alanine	HMDB0000161	ENSG00000004455	AK2	FALSE
57622	MR-PCA	AK2:P54819:OID31142:v1:Neurology_II	AK2:P54819:OID31142:v1:Neurology_II	met-d-Citrate	citrate	4	0.0525046	0.0310568	0.0909138	PPP	P54819	Borges et al.	citrate	HMDB0000094	ENSG00000004455	AK2	FALSE
57623	MR-PCA	AK2:P54819:OID31142:v1:Neurology_II	AK2:P54819:OID31142:v1:Neurology_II	met-d-Gln	glutamine	4	-0.0852982	0.0310993	0.00609243	PPP	P54819	Borges et al.	glutamine	HMDB0000641	ENSG00000004455	AK2	FALSE
57624	MR-PCA	AK2:P54819:OID31142:v1:Neurology_II	AK2:P54819:OID31142:v1:Neurology_II	met-d-Glucose	glucose	4	-0.0536242	0.0310835	0.0844979	PPP	P54819	Borges et al.	glucose	HMDB0000122	ENSG00000004455	AK2	FALSE
57625	MR-PCA	AK2:P54819:OID31142:v1:Neurology_II	AK2:P54819:OID31142:v1:Neurology_II	met-d-Gly	glycine	4	-0.0198135	0.0310689	0.523651	PPP	P54819	Borges et al.	glycine	HMDB0000123	ENSG00000004455	AK2	FALSE
57626	MR-PCA	AK2:P54819:OID31142:v1:Neurology_II	AK2:P54819:OID31142:v1:Neurology_II	met-d-His	histidine	4	-0.00188113	0.0310798	0.951737	PPP	P54819	Borges et al.	histidine	HMDB0000177	ENSG00000004455	AK2	FALSE
57627	MR-PCA	AK2:P54819:OID31142:v1:Neurology_II	AK2:P54819:OID31142:v1:Neurology_II	met-d-LA	linoleate (18:2n6)	4	-0.00377948	0.0310658	0.903168	PPP	P54819	Borges et al.	linoleate (18:2n6)	HMDB0006270,HMDB0000673	ENSG00000004455	AK2	FALSE
57628	MR-PCA	AK2:P54819:OID31142:v1:Neurology_II	AK2:P54819:OID31142:v1:Neurology_II	met-d-Phe	phenylalanine	4	0.0489704	0.0310622	0.114904	PPP	P54819	Borges et al.	phenylalanine	HMDB0000159	ENSG00000004455	AK2	FALSE
57629	MR-PCA	AK2:P54819:OID31142:v1:Neurology_II	AK2:P54819:OID31142:v1:Neurology_II	met-d-Pyruvate	pyruvate	4	0.178432	0.0310979	9.59457e-09	PPP	P54819	Borges et al.	pyruvate	HMDB0000243	ENSG00000004455	AK2	FALSE
57630	MR-PCA	AK2:P54819:OID31142:v1:Neurology_II	AK2:P54819:OID31142:v1:Neurology_II	met-d-Tyr	tyrosine	4	0.0336807	0.0310776	0.27847	PPP	P54819	Borges et al.	tyrosine	HMDB0000158	ENSG00000004455	AK2	FALSE
57631	MR-PCA	AK2:P54819:OID31142:v1:Neurology_II	AK2:P54819:OID31142:v1:Neurology_II	met-d-Val	valine	4	0.0213099	0.0310592	0.492647	PPP	P54819	Borges et al.	valine	HMDB0000883	ENSG00000004455	AK2	FALSE
57632	MR-PCA	ALDH5A1:P51649:OID31047:v1:Neurology_II	ALDH5A1:P51649:OID31047:v1:Neurology_II	GCST90199627	n-alpha-acetylornithine	2	-0.281053	0.100787	0.00529388	PPP	P51649	Chen et al.	n-alpha-acetylornithine	HMDB0003357	ENSG00000112294	ALDH5A1	FALSE
57633	MR-PCA	ALDH5A1:P51649:OID31047:v1:Neurology_II	ALDH5A1:P51649:OID31047:v1:Neurology_II	GCST90199628	3-methylhistidine	2	0.0804449	0.0829116	0.331922	PPP	P51649	Chen et al.	3-methylhistidine	HMDB0000479	ENSG00000112294	ALDH5A1	FALSE
57634	MR-PCA	ALDH5A1:P51649:OID31047:v1:Neurology_II	ALDH5A1:P51649:OID31047:v1:Neurology_II	GCST90199629	glycerophosphorylcholine (gpc)	2	-0.0440204	0.0832903	0.59714	PPP	P51649	Chen et al.	glycerophosphorylcholine (gpc)	HMDB0000086	ENSG00000112294	ALDH5A1	FALSE
57635	MR-PCA	ALDH5A1:P51649:OID31047:v1:Neurology_II	ALDH5A1:P51649:OID31047:v1:Neurology_II	GCST90199637	n-acetylglutamate	2	0.00735419	0.0854596	0.931423	PPP	P51649	Chen et al.	n-acetylglutamate	HMDB0001138	ENSG00000112294	ALDH5A1	FALSE
57636	MR-PCA	ALDH5A1:P51649:OID31047:v1:Neurology_II	ALDH5A1:P51649:OID31047:v1:Neurology_II	GCST90199651	docosahexaenoate (dha; 22:6n3)	2	-0.0554876	0.0829592	0.503588	PPP	P51649	Chen et al.	docosahexaenoate (dha; 22:6n3)	HMDB0002183	ENSG00000112294	ALDH5A1	FALSE
57637	MR-PCA	ALDH5A1:P51649:OID31047:v1:Neurology_II	ALDH5A1:P51649:OID31047:v1:Neurology_II	GCST90199652	1-stearoyl-2-oleoyl-gps (18:0/18:1)	2	-0.0226284	0.084105	0.787892	PPP	P51649	Chen et al.	1-stearoyl-2-oleoyl-gps (18:0/18:1)	HMDB0010163	ENSG00000112294	ALDH5A1	FALSE
57638	MR-PCA	ALDH5A1:P51649:OID31047:v1:Neurology_II	ALDH5A1:P51649:OID31047:v1:Neurology_II	GCST90199654	paraxanthine	2	0.0770317	0.0852509	0.366214	PPP	P51649	Chen et al.	paraxanthine	HMDB0001860	ENSG00000112294	ALDH5A1	FALSE
57639	MR-PCA	ALDH5A1:P51649:OID31047:v1:Neurology_II	ALDH5A1:P51649:OID31047:v1:Neurology_II	GCST90199665	n-acetylaspartate (naa)	2	0.0385479	0.0836257	0.644829	PPP	P51649	Chen et al.	n-acetylaspartate (naa)	HMDB0000812	ENSG00000112294	ALDH5A1	FALSE
57640	MR-PCA	ALDH5A1:P51649:OID31047:v1:Neurology_II	ALDH5A1:P51649:OID31047:v1:Neurology_II	GCST90199666	palmitoylcarnitine (c16)	2	-0.0266437	0.0830684	0.748404	PPP	P51649	Chen et al.	palmitoylcarnitine (c16)	HMDB0000222	ENSG00000112294	ALDH5A1	FALSE
57641	MR-PCA	ALDH5A1:P51649:OID31047:v1:Neurology_II	ALDH5A1:P51649:OID31047:v1:Neurology_II	GCST90199669	acetylcarnitine (c2)	2	-0.054788	0.0830425	0.509409	PPP	P51649	Chen et al.	acetylcarnitine (c2)	HMDB0000201	ENSG00000112294	ALDH5A1	FALSE
57642	MR-PCA	ALDH5A1:P51649:OID31047:v1:Neurology_II	ALDH5A1:P51649:OID31047:v1:Neurology_II	GCST90199673	dehydroepiandrosterone sulfate (dhea-s)	2	-0.0067071	0.0832185	0.935763	PPP	P51649	Chen et al.	dehydroepiandrosterone sulfate (dhea-s)	HMDB0001032	ENSG00000112294	ALDH5A1	FALSE
57643	MR-PCA	ALDH5A1:P51649:OID31047:v1:Neurology_II	ALDH5A1:P51649:OID31047:v1:Neurology_II	GCST90199691	1-methylhistidine	2	0.105974	0.0832256	0.202902	PPP	P51649	Chen et al.	1-methylhistidine	HMDB0000001	ENSG00000112294	ALDH5A1	FALSE
57644	MR-PCA	ALDH5A1:P51649:OID31047:v1:Neurology_II	ALDH5A1:P51649:OID31047:v1:Neurology_II	GCST90199845	sphinganine-1-phosphate	2	-0.0552275	0.0837366	0.50955	PPP	P51649	Chen et al.	sphinganine-1-phosphate	HMDB0001383	ENSG00000112294	ALDH5A1	FALSE
57645	MR-PCA	ALDH5A1:P51649:OID31047:v1:Neurology_II	ALDH5A1:P51649:OID31047:v1:Neurology_II	GCST90199896	sulfate*	2	0.0632941	0.0832072	0.446848	PPP	P51649	Chen et al.	sulfate*	HMDB01448	ENSG00000112294	ALDH5A1	FALSE
57646	MR-PCA	ALDH5A1:P51649:OID31047:v1:Neurology_II	ALDH5A1:P51649:OID31047:v1:Neurology_II	GCST90199972	sphingomyelin (d18:1/24:1, d18:2/24:0)*	2	0.0779351	0.0830208	0.347863	PPP	P51649	Chen et al.	sphingomyelin (d18:1/24:1, d18:2/24:0)*	HMDB0012107	ENSG00000112294	ALDH5A1	FALSE
57647	MR-PCA	ALDH5A1:P51649:OID31047:v1:Neurology_II	ALDH5A1:P51649:OID31047:v1:Neurology_II	GCST90200001	sphingomyelin (d18:1/20:0, d16:1/22:0)*	2	0.152264	0.0830706	0.0668107	PPP	P51649	Chen et al.	sphingomyelin (d18:1/20:0, d16:1/22:0)*	HMDB0012102	ENSG00000112294	ALDH5A1	FALSE
57648	MR-PCA	ALDH5A1:P51649:OID31047:v1:Neurology_II	ALDH5A1:P51649:OID31047:v1:Neurology_II	GCST90200049	myristoyl dihydrosphingomyelin (d18:0/14:0)*	2	-0.0400601	0.0830828	0.629685	PPP	P51649	Chen et al.	myristoyl dihydrosphingomyelin (d18:0/14:0)*	HMDB0012085	ENSG00000112294	ALDH5A1	FALSE
57649	MR-PCA	ALDH5A1:P51649:OID31047:v1:Neurology_II	ALDH5A1:P51649:OID31047:v1:Neurology_II	GCST90200056	sphingomyelin (d18:0/18:0, d19:0/17:0)*	2	0.0382683	0.0829855	0.644695	PPP	P51649	Chen et al.	sphingomyelin (d18:0/18:0, d19:0/17:0)*	HMDB0012087	ENSG00000112294	ALDH5A1	FALSE
57650	MR-PCA	ALDH5A1:P51649:OID31047:v1:Neurology_II	ALDH5A1:P51649:OID31047:v1:Neurology_II	GCST90200279	pantothenate	2	0.00256608	0.0833887	0.975451	PPP	P51649	Chen et al.	pantothenate	HMDB0000210	ENSG00000112294	ALDH5A1	FALSE
57651	MR-PCA	ALDH5A1:P51649:OID31047:v1:Neurology_II	ALDH5A1:P51649:OID31047:v1:Neurology_II	GCST90200281	phosphoethanolamine	2	0.029697	0.0830926	0.720795	PPP	P51649	Chen et al.	phosphoethanolamine	HMDB0000224	ENSG00000112294	ALDH5A1	FALSE
57652	MR-PCA	ALDH5A1:P51649:OID31047:v1:Neurology_II	ALDH5A1:P51649:OID31047:v1:Neurology_II	GCST90200283	3-ureidopropionate	2	0.101233	0.0868943	0.244013	PPP	P51649	Chen et al.	3-ureidopropionate	HMDB0000026	ENSG00000112294	ALDH5A1	FALSE
57653	MR-PCA	ALDH5A1:P51649:OID31047:v1:Neurology_II	ALDH5A1:P51649:OID31047:v1:Neurology_II	GCST90200291	sarcosine	2	0.0726716	0.0832372	0.382627	PPP	P51649	Chen et al.	sarcosine	HMDB0000271	ENSG00000112294	ALDH5A1	FALSE
57654	MR-PCA	ALDH5A1:P51649:OID31047:v1:Neurology_II	ALDH5A1:P51649:OID31047:v1:Neurology_II	GCST90200292	trans-4-hydroxyproline	2	-0.0102121	0.0830973	0.902191	PPP	P51649	Chen et al.	trans-4-hydroxyproline	HMDB0000725	ENSG00000112294	ALDH5A1	FALSE
57655	MR-PCA	ALDH5A1:P51649:OID31047:v1:Neurology_II	ALDH5A1:P51649:OID31047:v1:Neurology_II	GCST90200293	thyroxine	2	0.0689846	0.0830426	0.406136	PPP	P51649	Chen et al.	thyroxine	HMDB0000248	ENSG00000112294	ALDH5A1	FALSE
57656	MR-PCA	ALDH5A1:P51649:OID31047:v1:Neurology_II	ALDH5A1:P51649:OID31047:v1:Neurology_II	GCST90200296	methyl indole-3-acetate	2	0.115997	0.0900109	0.197503	PPP	P51649	Chen et al.	methyl indole-3-acetate	HMDB0029738	ENSG00000112294	ALDH5A1	FALSE
57657	MR-PCA	ALDH5A1:P51649:OID31047:v1:Neurology_II	ALDH5A1:P51649:OID31047:v1:Neurology_II	GCST90200304	citrate	2	0.0410604	0.0830566	0.621047	PPP	P51649	Chen et al.	citrate	HMDB0000094	ENSG00000112294	ALDH5A1	FALSE
57658	MR-PCA	ALDH5A1:P51649:OID31047:v1:Neurology_II	ALDH5A1:P51649:OID31047:v1:Neurology_II	GCST90200306	butyrate/isobutyrate (4:0)	2	0.144318	0.0843727	0.0871769	PPP	P51649	Chen et al.	butyrate/isobutyrate (4:0)	HMDB0000039	ENSG00000112294	ALDH5A1	FALSE
57659	MR-PCA	ALDH5A1:P51649:OID31047:v1:Neurology_II	ALDH5A1:P51649:OID31047:v1:Neurology_II	GCST90200314	n-acetylneuraminate	2	-0.0398249	0.0833591	0.632827	PPP	P51649	Chen et al.	n-acetylneuraminate	HMDB0000230	ENSG00000112294	ALDH5A1	FALSE
57660	MR-PCA	ALDH5A1:P51649:OID31047:v1:Neurology_II	ALDH5A1:P51649:OID31047:v1:Neurology_II	GCST90200318	acetoacetate	2	-0.0138638	0.0909819	0.878888	PPP	P51649	Chen et al.	acetoacetate	HMDB0000060	ENSG00000112294	ALDH5A1	FALSE
57661	MR-PCA	ALDH5A1:P51649:OID31047:v1:Neurology_II	ALDH5A1:P51649:OID31047:v1:Neurology_II	GCST90200319	cys-gly, oxidized	2	0.170438	0.0830759	0.0402093	PPP	P51649	Chen et al.	cys-gly, oxidized	HMDB0000078	ENSG00000112294	ALDH5A1	FALSE
57662	MR-PCA	ALDH5A1:P51649:OID31047:v1:Neurology_II	ALDH5A1:P51649:OID31047:v1:Neurology_II	GCST90200321	cholate	2	-0.127517	0.0849661	0.133407	PPP	P51649	Chen et al.	cholate	HMDB0000619	ENSG00000112294	ALDH5A1	FALSE
57663	MR-PCA	ALDH5A1:P51649:OID31047:v1:Neurology_II	ALDH5A1:P51649:OID31047:v1:Neurology_II	GCST90200323	creatine	2	0.0450165	0.0829302	0.587251	PPP	P51649	Chen et al.	creatine	HMDB0000064	ENSG00000112294	ALDH5A1	FALSE
57664	MR-PCA	ALDH5A1:P51649:OID31047:v1:Neurology_II	ALDH5A1:P51649:OID31047:v1:Neurology_II	GCST90200325	glycerol	2	-0.136356	0.0829281	0.10012	PPP	P51649	Chen et al.	glycerol	HMDB0000131	ENSG00000112294	ALDH5A1	FALSE
57665	MR-PCA	ALDH5A1:P51649:OID31047:v1:Neurology_II	ALDH5A1:P51649:OID31047:v1:Neurology_II	GCST90200327	choline	2	0.215827	0.0830378	0.00934559	PPP	P51649	Chen et al.	choline	HMDB0000097	ENSG00000112294	ALDH5A1	FALSE
57666	MR-PCA	ALDH5A1:P51649:OID31047:v1:Neurology_II	ALDH5A1:P51649:OID31047:v1:Neurology_II	GCST90200335	stearoyl sphingomyelin (d18:1/18:0)	2	0.104096	0.0830663	0.210144	PPP	P51649	Chen et al.	stearoyl sphingomyelin (d18:1/18:0)	HMDB0001348	ENSG00000112294	ALDH5A1	FALSE
57667	MR-PCA	ALDH5A1:P51649:OID31047:v1:Neurology_II	ALDH5A1:P51649:OID31047:v1:Neurology_II	GCST90200336	n-palmitoyl-sphingosine (d18:1/16:0)	2	0.0459122	0.0830255	0.580271	PPP	P51649	Chen et al.	n-palmitoyl-sphingosine (d18:1/16:0)	HMDB0004949	ENSG00000112294	ALDH5A1	FALSE
57668	MR-PCA	ALDH5A1:P51649:OID31047:v1:Neurology_II	ALDH5A1:P51649:OID31047:v1:Neurology_II	GCST90200337	taurochenodeoxycholate	2	0.0925566	0.0841399	0.271318	PPP	P51649	Chen et al.	taurochenodeoxycholate	HMDB0000951	ENSG00000112294	ALDH5A1	FALSE
57669	MR-PCA	ALDH5A1:P51649:OID31047:v1:Neurology_II	ALDH5A1:P51649:OID31047:v1:Neurology_II	GCST90200341	n-stearoyl-sphingosine (d18:1/18:0)*	2	0.00998835	0.0830866	0.904312	PPP	P51649	Chen et al.	n-stearoyl-sphingosine (d18:1/18:0)*	HMDB0004950	ENSG00000112294	ALDH5A1	FALSE
57670	MR-PCA	ALDH5A1:P51649:OID31047:v1:Neurology_II	ALDH5A1:P51649:OID31047:v1:Neurology_II	GCST90200345	s-adenosylhomocysteine (sah)	2	0.00705253	0.0962966	0.941617	PPP	P51649	Chen et al.	s-adenosylhomocysteine (sah)	HMDB00939	ENSG00000112294	ALDH5A1	FALSE
57671	MR-PCA	ALDH5A1:P51649:OID31047:v1:Neurology_II	ALDH5A1:P51649:OID31047:v1:Neurology_II	GCST90200348	quinolinate	2	0.0403502	0.0833448	0.628289	PPP	P51649	Chen et al.	quinolinate	HMDB0000232	ENSG00000112294	ALDH5A1	FALSE
57672	MR-PCA	ALDH5A1:P51649:OID31047:v1:Neurology_II	ALDH5A1:P51649:OID31047:v1:Neurology_II	GCST90200349	eicosapentaenoate (epa; 20:5n3)	2	-0.0519874	0.0830721	0.53144	PPP	P51649	Chen et al.	eicosapentaenoate (epa; 20:5n3)	HMDB0001999	ENSG00000112294	ALDH5A1	FALSE
57673	MR-PCA	ALDH5A1:P51649:OID31047:v1:Neurology_II	ALDH5A1:P51649:OID31047:v1:Neurology_II	GCST90200351	n-acetylputrescine	2	0.093006	0.0831376	0.263268	PPP	P51649	Chen et al.	n-acetylputrescine	HMDB0002064	ENSG00000112294	ALDH5A1	FALSE
57674	MR-PCA	ALDH5A1:P51649:OID31047:v1:Neurology_II	ALDH5A1:P51649:OID31047:v1:Neurology_II	GCST90200354	linoleate (18:2n6)	2	-0.142553	0.0830397	0.0860358	PPP	P51649	Chen et al.	linoleate (18:2n6)	HMDB0006270,HMDB0000673	ENSG00000112294	ALDH5A1	FALSE
57675	MR-PCA	ALDH5A1:P51649:OID31047:v1:Neurology_II	ALDH5A1:P51649:OID31047:v1:Neurology_II	GCST90200355	adenosine 5'-diphosphate (adp)	2	0.107508	0.111205	0.333668	PPP	P51649	Chen et al.	adenosine 5'-diphosphate (adp)	HMDB0001341	ENSG00000112294	ALDH5A1	FALSE
57676	MR-PCA	ALDH5A1:P51649:OID31047:v1:Neurology_II	ALDH5A1:P51649:OID31047:v1:Neurology_II	GCST90200356	adenosine 5'-monophosphate (amp)	2	0.0116425	0.0832697	0.888805	PPP	P51649	Chen et al.	adenosine 5'-monophosphate (amp)	HMDB0000045	ENSG00000112294	ALDH5A1	FALSE
57677	MR-PCA	ALDH5A1:P51649:OID31047:v1:Neurology_II	ALDH5A1:P51649:OID31047:v1:Neurology_II	GCST90200358	arachidonate (20:4n6)	2	-0.126142	0.0829918	0.128526	PPP	P51649	Chen et al.	arachidonate (20:4n6)	HMDB0001043	ENSG00000112294	ALDH5A1	FALSE
57678	MR-PCA	ALDH5A1:P51649:OID31047:v1:Neurology_II	ALDH5A1:P51649:OID31047:v1:Neurology_II	GCST90200359	5-methylthioadenosine (mta)	2	0.0332536	0.0833088	0.689775	PPP	P51649	Chen et al.	5-methylthioadenosine (mta)	HMDB0001173	ENSG00000112294	ALDH5A1	FALSE
57679	MR-PCA	ALDH5A1:P51649:OID31047:v1:Neurology_II	ALDH5A1:P51649:OID31047:v1:Neurology_II	GCST90200361	beta-alanine	2	0.0505152	0.0838013	0.546643	PPP	P51649	Chen et al.	beta-alanine	HMDB0000056	ENSG00000112294	ALDH5A1	FALSE
57680	MR-PCA	ALDH5A1:P51649:OID31047:v1:Neurology_II	ALDH5A1:P51649:OID31047:v1:Neurology_II	GCST90200362	succinate	2	0.0259349	0.0846986	0.759451	PPP	P51649	Chen et al.	succinate	HMDB0000254	ENSG00000112294	ALDH5A1	TRUE
57681	MR-PCA	ALDH5A1:P51649:OID31047:v1:Neurology_II	ALDH5A1:P51649:OID31047:v1:Neurology_II	GCST90200363	choline phosphate	2	0.110679	0.083132	0.183068	PPP	P51649	Chen et al.	choline phosphate	HMDB0001565	ENSG00000112294	ALDH5A1	FALSE
57682	MR-PCA	ALDH5A1:P51649:OID31047:v1:Neurology_II	ALDH5A1:P51649:OID31047:v1:Neurology_II	GCST90200364	cysteinylglycine	2	0.036419	0.0832893	0.661924	PPP	P51649	Chen et al.	cysteinylglycine	HMDB0000078	ENSG00000112294	ALDH5A1	FALSE
57683	MR-PCA	ALDH5A1:P51649:OID31047:v1:Neurology_II	ALDH5A1:P51649:OID31047:v1:Neurology_II	GCST90200365	phenylpyruvate	2	0.208956	0.0831472	0.0119682	PPP	P51649	Chen et al.	phenylpyruvate	HMDB0000205	ENSG00000112294	ALDH5A1	FALSE
57684	MR-PCA	ALDH5A1:P51649:OID31047:v1:Neurology_II	ALDH5A1:P51649:OID31047:v1:Neurology_II	GCST90200368	cholesterol	2	0.0789589	0.0830653	0.341826	PPP	P51649	Chen et al.	cholesterol	HMDB0000067	ENSG00000112294	ALDH5A1	FALSE
57685	MR-PCA	ALDH5A1:P51649:OID31047:v1:Neurology_II	ALDH5A1:P51649:OID31047:v1:Neurology_II	GCST90200369	2-hydroxyphenylacetate	2	0.113196	0.0867863	0.192129	PPP	P51649	Chen et al.	2-hydroxyphenylacetate	HMDB0000669	ENSG00000112294	ALDH5A1	FALSE
57686	MR-PCA	ALDH5A1:P51649:OID31047:v1:Neurology_II	ALDH5A1:P51649:OID31047:v1:Neurology_II	GCST90200370	aspartate	2	-0.0340047	0.0830876	0.682347	PPP	P51649	Chen et al.	aspartate	HMDB0000191	ENSG00000112294	ALDH5A1	FALSE
57687	MR-PCA	ALDH5A1:P51649:OID31047:v1:Neurology_II	ALDH5A1:P51649:OID31047:v1:Neurology_II	GCST90200372	arginine	2	-0.0816806	0.083173	0.326072	PPP	P51649	Chen et al.	arginine	HMDB0000517	ENSG00000112294	ALDH5A1	FALSE
57688	MR-PCA	ALDH5A1:P51649:OID31047:v1:Neurology_II	ALDH5A1:P51649:OID31047:v1:Neurology_II	GCST90200374	sphinganine	2	0.113191	0.0875784	0.196199	PPP	P51649	Chen et al.	sphinganine	HMDB0000269	ENSG00000112294	ALDH5A1	FALSE
57689	MR-PCA	ALDH5A1:P51649:OID31047:v1:Neurology_II	ALDH5A1:P51649:OID31047:v1:Neurology_II	GCST90200376	flavin adenine dinucleotide (fad)	2	0.00867808	0.095421	0.927536	PPP	P51649	Chen et al.	flavin adenine dinucleotide (fad)	HMDB0001248	ENSG00000112294	ALDH5A1	FALSE
57690	MR-PCA	ALDH5A1:P51649:OID31047:v1:Neurology_II	ALDH5A1:P51649:OID31047:v1:Neurology_II	GCST90200377	histidine	2	-0.0400936	0.0832396	0.630044	PPP	P51649	Chen et al.	histidine	HMDB0000177	ENSG00000112294	ALDH5A1	FALSE
57691	MR-PCA	ALDH5A1:P51649:OID31047:v1:Neurology_II	ALDH5A1:P51649:OID31047:v1:Neurology_II	GCST90200378	cortisol	2	0.152093	0.0833947	0.0681866	PPP	P51649	Chen et al.	cortisol	HMDB0000063	ENSG00000112294	ALDH5A1	FALSE
57692	MR-PCA	ALDH5A1:P51649:OID31047:v1:Neurology_II	ALDH5A1:P51649:OID31047:v1:Neurology_II	GCST90200379	hypotaurine	2	-0.0502067	0.0832979	0.546684	PPP	P51649	Chen et al.	hypotaurine	HMDB0000965	ENSG00000112294	ALDH5A1	FALSE
57693	MR-PCA	ALDH5A1:P51649:OID31047:v1:Neurology_II	ALDH5A1:P51649:OID31047:v1:Neurology_II	GCST90200382	cystine	2	0.0679921	0.0834743	0.415343	PPP	P51649	Chen et al.	cystine	HMDB0000192	ENSG00000112294	ALDH5A1	FALSE
57694	MR-PCA	ALDH5A1:P51649:OID31047:v1:Neurology_II	ALDH5A1:P51649:OID31047:v1:Neurology_II	GCST90200383	cystathionine	2	0.01006	0.0843068	0.905017	PPP	P51649	Chen et al.	cystathionine	HMDB0000099	ENSG00000112294	ALDH5A1	FALSE
57695	MR-PCA	ALDH5A1:P51649:OID31047:v1:Neurology_II	ALDH5A1:P51649:OID31047:v1:Neurology_II	GCST90200384	guanidinoacetate	2	-0.134539	0.0831508	0.105661	PPP	P51649	Chen et al.	guanidinoacetate	HMDB0000128	ENSG00000112294	ALDH5A1	FALSE
57696	MR-PCA	ALDH5A1:P51649:OID31047:v1:Neurology_II	ALDH5A1:P51649:OID31047:v1:Neurology_II	GCST90200385	sphingosine	2	0.0556418	0.084476	0.510108	PPP	P51649	Chen et al.	sphingosine	HMDB0000252	ENSG00000112294	ALDH5A1	FALSE
57697	MR-PCA	ALDH5A1:P51649:OID31047:v1:Neurology_II	ALDH5A1:P51649:OID31047:v1:Neurology_II	GCST90200390	stearate (18:0)	2	-0.0655168	0.0829958	0.429879	PPP	P51649	Chen et al.	stearate (18:0)	HMDB0000827	ENSG00000112294	ALDH5A1	FALSE
57698	MR-PCA	ALDH5A1:P51649:OID31047:v1:Neurology_II	ALDH5A1:P51649:OID31047:v1:Neurology_II	GCST90200391	methionine	2	0.00177761	0.0832459	0.982963	PPP	P51649	Chen et al.	methionine	HMDB0000696	ENSG00000112294	ALDH5A1	FALSE
57699	MR-PCA	ALDH5A1:P51649:OID31047:v1:Neurology_II	ALDH5A1:P51649:OID31047:v1:Neurology_II	GCST90200392	orotate	2	0.200197	0.083704	0.0167695	PPP	P51649	Chen et al.	orotate	HMDB0000226	ENSG00000112294	ALDH5A1	FALSE
57700	MR-PCA	ALDH5A1:P51649:OID31047:v1:Neurology_II	ALDH5A1:P51649:OID31047:v1:Neurology_II	GCST90200393	phosphate	2	-0.0182388	0.0831239	0.826325	PPP	P51649	Chen et al.	phosphate	HMDB0001429	ENSG00000112294	ALDH5A1	FALSE
57701	MR-PCA	ALDH5A1:P51649:OID31047:v1:Neurology_II	ALDH5A1:P51649:OID31047:v1:Neurology_II	GCST90200394	inosine	2	-0.00135701	0.107393	0.989918	PPP	P51649	Chen et al.	inosine	HMDB0000195	ENSG00000112294	ALDH5A1	FALSE
57702	MR-PCA	ALDH5A1:P51649:OID31047:v1:Neurology_II	ALDH5A1:P51649:OID31047:v1:Neurology_II	GCST90200395	inosine 5'-monophosphate (imp)	2	0.0146398	0.110828	0.894909	PPP	P51649	Chen et al.	inosine 5'-monophosphate (imp)	HMDB0000175	ENSG00000112294	ALDH5A1	FALSE
57703	MR-PCA	ALDH5A1:P51649:OID31047:v1:Neurology_II	ALDH5A1:P51649:OID31047:v1:Neurology_II	GCST90200396	phenylalanine	2	0.0393884	0.0832171	0.635984	PPP	P51649	Chen et al.	phenylalanine	HMDB0000159	ENSG00000112294	ALDH5A1	FALSE
57704	MR-PCA	ALDH5A1:P51649:OID31047:v1:Neurology_II	ALDH5A1:P51649:OID31047:v1:Neurology_II	GCST90200397	palmitate (16:0)	2	-0.142648	0.0830083	0.0857102	PPP	P51649	Chen et al.	palmitate (16:0)	HMDB0000220	ENSG00000112294	ALDH5A1	FALSE
57705	MR-PCA	ALDH5A1:P51649:OID31047:v1:Neurology_II	ALDH5A1:P51649:OID31047:v1:Neurology_II	GCST90200400	nicotinamide	2	0.0480807	0.0838214	0.566233	PPP	P51649	Chen et al.	nicotinamide	HMDB0001406	ENSG00000112294	ALDH5A1	FALSE
57706	MR-PCA	ALDH5A1:P51649:OID31047:v1:Neurology_II	ALDH5A1:P51649:OID31047:v1:Neurology_II	GCST90200401	myo-inositol	2	0.113339	0.0833921	0.174112	PPP	P51649	Chen et al.	myo-inositol	HMDB0000211	ENSG00000112294	ALDH5A1	FALSE
57707	MR-PCA	ALDH5A1:P51649:OID31047:v1:Neurology_II	ALDH5A1:P51649:OID31047:v1:Neurology_II	GCST90200403	citrulline	2	-0.0218164	0.08358	0.794074	PPP	P51649	Chen et al.	citrulline	HMDB0000904	ENSG00000112294	ALDH5A1	FALSE
57708	MR-PCA	ALDH5A1:P51649:OID31047:v1:Neurology_II	ALDH5A1:P51649:OID31047:v1:Neurology_II	GCST90200404	ornithine	2	-0.102512	0.0830812	0.217247	PPP	P51649	Chen et al.	ornithine	HMDB0000214	ENSG00000112294	ALDH5A1	FALSE
57709	MR-PCA	ALDH5A1:P51649:OID31047:v1:Neurology_II	ALDH5A1:P51649:OID31047:v1:Neurology_II	GCST90200405	retinol (vitamin a)	2	-0.0585489	0.0831143	0.48116	PPP	P51649	Chen et al.	retinol (vitamin a)	HMDB0000305	ENSG00000112294	ALDH5A1	FALSE
57710	MR-PCA	ALDH5A1:P51649:OID31047:v1:Neurology_II	ALDH5A1:P51649:OID31047:v1:Neurology_II	GCST90200406	1-methylnicotinamide	2	0.0138706	0.0833887	0.867892	PPP	P51649	Chen et al.	1-methylnicotinamide	HMDB0000699	ENSG00000112294	ALDH5A1	FALSE
57711	MR-PCA	ALDH5A1:P51649:OID31047:v1:Neurology_II	ALDH5A1:P51649:OID31047:v1:Neurology_II	GCST90200407	uridine	2	-0.0524949	0.0830913	0.527535	PPP	P51649	Chen et al.	uridine	HMDB0000296	ENSG00000112294	ALDH5A1	FALSE
57712	MR-PCA	ALDH5A1:P51649:OID31047:v1:Neurology_II	ALDH5A1:P51649:OID31047:v1:Neurology_II	GCST90200410	phytanate	2	0.033119	0.0832364	0.690711	PPP	P51649	Chen et al.	phytanate	HMDB0000801	ENSG00000112294	ALDH5A1	FALSE
57713	MR-PCA	ALDH5A1:P51649:OID31047:v1:Neurology_II	ALDH5A1:P51649:OID31047:v1:Neurology_II	GCST90200412	glutamate	2	-0.0213971	0.0829208	0.796374	PPP	P51649	Chen et al.	glutamate	HMDB0000148	ENSG00000112294	ALDH5A1	FALSE
57714	MR-PCA	ALDH5A1:P51649:OID31047:v1:Neurology_II	ALDH5A1:P51649:OID31047:v1:Neurology_II	GCST90200413	2'-deoxyuridine	2	0.0462137	0.0848319	0.585913	PPP	P51649	Chen et al.	2'-deoxyuridine	HMDB0000012	ENSG00000112294	ALDH5A1	FALSE
57715	MR-PCA	ALDH5A1:P51649:OID31047:v1:Neurology_II	ALDH5A1:P51649:OID31047:v1:Neurology_II	GCST90200415	serine	2	0.080029	0.0829983	0.334934	PPP	P51649	Chen et al.	serine	HMDB0000187	ENSG00000112294	ALDH5A1	FALSE
57716	MR-PCA	ALDH5A1:P51649:OID31047:v1:Neurology_II	ALDH5A1:P51649:OID31047:v1:Neurology_II	GCST90200417	urea	2	0.104533	0.08316	0.208748	PPP	P51649	Chen et al.	urea	HMDB0000294	ENSG00000112294	ALDH5A1	FALSE
57717	MR-PCA	ALDH5A1:P51649:OID31047:v1:Neurology_II	ALDH5A1:P51649:OID31047:v1:Neurology_II	GCST90200418	pyridoxal	2	0.0739689	0.0842825	0.380144	PPP	P51649	Chen et al.	pyridoxal	HMDB0001545	ENSG00000112294	ALDH5A1	FALSE
57718	MR-PCA	ALDH5A1:P51649:OID31047:v1:Neurology_II	ALDH5A1:P51649:OID31047:v1:Neurology_II	GCST90200419	glutamine	2	-0.0373681	0.0830901	0.652905	PPP	P51649	Chen et al.	glutamine	HMDB0000641	ENSG00000112294	ALDH5A1	FALSE
57719	MR-PCA	ALDH5A1:P51649:OID31047:v1:Neurology_II	ALDH5A1:P51649:OID31047:v1:Neurology_II	GCST90200422	serotonin	2	0.0405733	0.0871738	0.641624	PPP	P51649	Chen et al.	serotonin	HMDB0000259	ENSG00000112294	ALDH5A1	FALSE
57720	MR-PCA	ALDH5A1:P51649:OID31047:v1:Neurology_II	ALDH5A1:P51649:OID31047:v1:Neurology_II	GCST90200423	spermidine	2	0.0543295	0.0880418	0.537177	PPP	P51649	Chen et al.	spermidine	HMDB0001257	ENSG00000112294	ALDH5A1	FALSE
57721	MR-PCA	ALDH5A1:P51649:OID31047:v1:Neurology_II	ALDH5A1:P51649:OID31047:v1:Neurology_II	GCST90200427	tyrosine	2	0.0415943	0.0830942	0.616675	PPP	P51649	Chen et al.	tyrosine	HMDB0000158	ENSG00000112294	ALDH5A1	FALSE
57722	MR-PCA	ALDH5A1:P51649:OID31047:v1:Neurology_II	ALDH5A1:P51649:OID31047:v1:Neurology_II	GCST90200429	cytidine	2	-0.0430911	0.086252	0.617361	PPP	P51649	Chen et al.	cytidine	HMDB0000089	ENSG00000112294	ALDH5A1	FALSE
57723	MR-PCA	ALDH5A1:P51649:OID31047:v1:Neurology_II	ALDH5A1:P51649:OID31047:v1:Neurology_II	GCST90200430	pyruvate	2	-0.0176118	0.0830622	0.832082	PPP	P51649	Chen et al.	pyruvate	HMDB0000243	ENSG00000112294	ALDH5A1	FALSE
57724	MR-PCA	ALDH5A1:P51649:OID31047:v1:Neurology_II	ALDH5A1:P51649:OID31047:v1:Neurology_II	GCST90200431	alanine	2	-0.0289501	0.0830317	0.727342	PPP	P51649	Chen et al.	alanine	HMDB0000161	ENSG00000112294	ALDH5A1	FALSE
57725	MR-PCA	ALDH5A1:P51649:OID31047:v1:Neurology_II	ALDH5A1:P51649:OID31047:v1:Neurology_II	GCST90200432	threonine	2	0.0696847	0.08313	0.401884	PPP	P51649	Chen et al.	threonine	HMDB0000167	ENSG00000112294	ALDH5A1	FALSE
57726	MR-PCA	ALDH5A1:P51649:OID31047:v1:Neurology_II	ALDH5A1:P51649:OID31047:v1:Neurology_II	GCST90200437	fructose	2	0.0705327	0.0836791	0.399288	PPP	P51649	Chen et al.	fructose	HMDB0000660	ENSG00000112294	ALDH5A1	FALSE
57727	MR-PCA	ALDH5A1:P51649:OID31047:v1:Neurology_II	ALDH5A1:P51649:OID31047:v1:Neurology_II	GCST90200438	alpha-ketobutyrate	2	-0.019459	0.0834002	0.815512	PPP	P51649	Chen et al.	alpha-ketobutyrate	HMDB0000005	ENSG00000112294	ALDH5A1	FALSE
57728	MR-PCA	ALDH5A1:P51649:OID31047:v1:Neurology_II	ALDH5A1:P51649:OID31047:v1:Neurology_II	GCST90200439	cysteine	2	-0.0230476	0.0832771	0.781966	PPP	P51649	Chen et al.	cysteine	HMDB0000574	ENSG00000112294	ALDH5A1	FALSE
57729	MR-PCA	ALDH5A1:P51649:OID31047:v1:Neurology_II	ALDH5A1:P51649:OID31047:v1:Neurology_II	GCST90200440	glucose	2	-0.0276571	0.0837479	0.741217	PPP	P51649	Chen et al.	glucose	HMDB0000122	ENSG00000112294	ALDH5A1	FALSE
57730	MR-PCA	ALDH5A1:P51649:OID31047:v1:Neurology_II	ALDH5A1:P51649:OID31047:v1:Neurology_II	GCST90200441	tryptophan	2	0.0444525	0.0831824	0.593066	PPP	P51649	Chen et al.	tryptophan	HMDB0000929	ENSG00000112294	ALDH5A1	FALSE
57731	MR-PCA	ALDH5A1:P51649:OID31047:v1:Neurology_II	ALDH5A1:P51649:OID31047:v1:Neurology_II	GCST90200442	valine	2	0.0112676	0.0831211	0.892172	PPP	P51649	Chen et al.	valine	HMDB0000883	ENSG00000112294	ALDH5A1	FALSE
57732	MR-PCA	ALDH5A1:P51649:OID31047:v1:Neurology_II	ALDH5A1:P51649:OID31047:v1:Neurology_II	GCST90200444	dihydroorotate	2	0.0411741	0.0833833	0.621452	PPP	P51649	Chen et al.	dihydroorotate	HMDB03349	ENSG00000112294	ALDH5A1	FALSE
57733	MR-PCA	ALDH5A1:P51649:OID31047:v1:Neurology_II	ALDH5A1:P51649:OID31047:v1:Neurology_II	GCST90200447	maltose	2	-0.0588616	0.0947167	0.534304	PPP	P51649	Chen et al.	maltose	HMDB0000163	ENSG00000112294	ALDH5A1	FALSE
57734	MR-PCA	ALDH5A1:P51649:OID31047:v1:Neurology_II	ALDH5A1:P51649:OID31047:v1:Neurology_II	GCST90200452	asparagine	2	-0.026557	0.083132	0.74938	PPP	P51649	Chen et al.	asparagine	HMDB0000168	ENSG00000112294	ALDH5A1	FALSE
57735	MR-PCA	ALDH5A1:P51649:OID31047:v1:Neurology_II	ALDH5A1:P51649:OID31047:v1:Neurology_II	GCST90200455	alpha-ketoglutarate	2	-0.0494026	0.0832973	0.553123	PPP	P51649	Chen et al.	alpha-ketoglutarate	HMDB0000208	ENSG00000112294	ALDH5A1	FALSE
57736	MR-PCA	ALDH5A1:P51649:OID31047:v1:Neurology_II	ALDH5A1:P51649:OID31047:v1:Neurology_II	GCST90200680	5-acetylamino-6-formylamino-3-methyluracil	2	-0.0268471	0.0865909	0.756526	PPP	P51649	Chen et al.	5-acetylamino-6-formylamino-3-methyluracil	HMDB0011105	ENSG00000112294	ALDH5A1	FALSE
57737	MR-PCA	ALDH5A1:P51649:OID31047:v1:Neurology_II	ALDH5A1:P51649:OID31047:v1:Neurology_II	GCST90200684	n-acetyl-aspartyl-glutamate (naag)	2	0.0603753	0.0859794	0.48255	PPP	P51649	Chen et al.	n-acetyl-aspartyl-glutamate (naag)	HMDB0001067	ENSG00000112294	ALDH5A1	FALSE
57738	MR-PCA	ALDH5A1:P51649:OID31047:v1:Neurology_II	ALDH5A1:P51649:OID31047:v1:Neurology_II	GCST90200687	bilirubin (e,z or z,e)*	2	-0.089105	0.0831584	0.283941	PPP	P51649	Chen et al.	bilirubin (e,z or z,e)*	HMDB0000488	ENSG00000112294	ALDH5A1	FALSE
57739	MR-PCA	ALDH5A1:P51649:OID31047:v1:Neurology_II	ALDH5A1:P51649:OID31047:v1:Neurology_II	GCST90200691	n-delta-acetylornithine	2	0.0728365	0.0830581	0.380522	PPP	P51649	Chen et al.	n-delta-acetylornithine	HMDB0003357	ENSG00000112294	ALDH5A1	FALSE
57740	MR-PCA	ALDH5A1:P51649:OID31047:v1:Neurology_II	ALDH5A1:P51649:OID31047:v1:Neurology_II	GCST90200704	bilirubin (z,z)	2	-0.0485242	0.0830448	0.559009	PPP	P51649	Chen et al.	bilirubin (z,z)	HMDB0000054	ENSG00000112294	ALDH5A1	FALSE
57741	MR-PCA	ALDH5A1:P51649:OID31047:v1:Neurology_II	ALDH5A1:P51649:OID31047:v1:Neurology_II	GCST90200706	biliverdin	2	-0.0555852	0.0830447	0.503278	PPP	P51649	Chen et al.	biliverdin	HMDB0001008	ENSG00000112294	ALDH5A1	FALSE
57742	MR-PCA	ALDH5A1:P51649:OID31047:v1:Neurology_II	ALDH5A1:P51649:OID31047:v1:Neurology_II	GCST90200707	glycine	2	0.0726449	0.0830427	0.381688	PPP	P51649	Chen et al.	glycine	HMDB0000123	ENSG00000112294	ALDH5A1	FALSE
57743	MR-PCA	ALDH5A1:P51649:OID31047:v1:Neurology_II	ALDH5A1:P51649:OID31047:v1:Neurology_II	M00053	glutamine	1	0.044125	0.115612	0.702709	PPP	P51649	Shin et al.	glutamine	HMDB0000641	ENSG00000112294	ALDH5A1	FALSE
57744	MR-PCA	ALDH5A1:P51649:OID31047:v1:Neurology_II	ALDH5A1:P51649:OID31047:v1:Neurology_II	M00054	tryptophan	1	-0.0477132	0.115757	0.680206	PPP	P51649	Shin et al.	tryptophan	HMDB0000929	ENSG00000112294	ALDH5A1	FALSE
57745	MR-PCA	ALDH5A1:P51649:OID31047:v1:Neurology_II	ALDH5A1:P51649:OID31047:v1:Neurology_II	M00059	histidine	1	0.064819	0.115748	0.575479	PPP	P51649	Shin et al.	histidine	HMDB0000177	ENSG00000112294	ALDH5A1	FALSE
57746	MR-PCA	ALDH5A1:P51649:OID31047:v1:Neurology_II	ALDH5A1:P51649:OID31047:v1:Neurology_II	M00063	cholesterol	1	0.0609196	0.115651	0.598365	PPP	P51649	Shin et al.	cholesterol	HMDB0000067	ENSG00000112294	ALDH5A1	FALSE
57747	MR-PCA	ALDH5A1:P51649:OID31047:v1:Neurology_II	ALDH5A1:P51649:OID31047:v1:Neurology_II	M00064	phenylalanine	1	0.122057	0.115759	0.291695	PPP	P51649	Shin et al.	phenylalanine	HMDB0000159	ENSG00000112294	ALDH5A1	FALSE
57748	MR-PCA	ALDH5A1:P51649:OID31047:v1:Neurology_II	ALDH5A1:P51649:OID31047:v1:Neurology_II	M00555	adenosine	1	0.0758294	0.115825	0.512667	PPP	P51649	Shin et al.	adenosine	HMDB0000050	ENSG00000112294	ALDH5A1	FALSE
57749	MR-PCA	ALDH5A1:P51649:OID31047:v1:Neurology_II	ALDH5A1:P51649:OID31047:v1:Neurology_II	M00577	fructose	1	0.0762116	0.115923	0.510904	PPP	P51649	Shin et al.	fructose	HMDB0000660	ENSG00000112294	ALDH5A1	FALSE
57750	MR-PCA	ALDH5A1:P51649:OID31047:v1:Neurology_II	ALDH5A1:P51649:OID31047:v1:Neurology_II	M00599	pyruvate	1	-0.167853	0.116655	0.150185	PPP	P51649	Shin et al.	pyruvate	HMDB0000243	ENSG00000112294	ALDH5A1	FALSE
57751	MR-PCA	ALDH5A1:P51649:OID31047:v1:Neurology_II	ALDH5A1:P51649:OID31047:v1:Neurology_II	M00606	uridine	1	0.00912719	0.115764	0.937158	PPP	P51649	Shin et al.	uridine	HMDB0000296	ENSG00000112294	ALDH5A1	FALSE
57752	MR-PCA	ALDH5A1:P51649:OID31047:v1:Neurology_II	ALDH5A1:P51649:OID31047:v1:Neurology_II	M01105	linoleate (18:2n6)	1	0.118595	0.115925	0.306293	PPP	P51649	Shin et al.	linoleate (18:2n6)	HMDB0006270,HMDB0000673	ENSG00000112294	ALDH5A1	FALSE
57753	MR-PCA	ALDH5A1:P51649:OID31047:v1:Neurology_II	ALDH5A1:P51649:OID31047:v1:Neurology_II	M01110	arachidonate (20:4n6)	1	-0.0063033	0.115659	0.956538	PPP	P51649	Shin et al.	arachidonate (20:4n6)	HMDB0001043	ENSG00000112294	ALDH5A1	FALSE
57754	MR-PCA	ALDH5A1:P51649:OID31047:v1:Neurology_II	ALDH5A1:P51649:OID31047:v1:Neurology_II	M01123	inosine	1	-0.155608	0.193194	0.42056	PPP	P51649	Shin et al.	inosine	HMDB0000195	ENSG00000112294	ALDH5A1	FALSE
57755	MR-PCA	ALDH5A1:P51649:OID31047:v1:Neurology_II	ALDH5A1:P51649:OID31047:v1:Neurology_II	M01284	threonine	1	0.0405134	0.129695	0.754755	PPP	P51649	Shin et al.	threonine	HMDB0000167	ENSG00000112294	ALDH5A1	FALSE
57756	MR-PCA	ALDH5A1:P51649:OID31047:v1:Neurology_II	ALDH5A1:P51649:OID31047:v1:Neurology_II	M01299	tyrosine	1	0.102541	0.11573	0.375598	PPP	P51649	Shin et al.	tyrosine	HMDB0000158	ENSG00000112294	ALDH5A1	FALSE
57757	MR-PCA	ALDH5A1:P51649:OID31047:v1:Neurology_II	ALDH5A1:P51649:OID31047:v1:Neurology_II	M01302	methionine	1	0.044103	0.115812	0.70334	PPP	P51649	Shin et al.	methionine	HMDB0000696	ENSG00000112294	ALDH5A1	FALSE
57758	MR-PCA	ALDH5A1:P51649:OID31047:v1:Neurology_II	ALDH5A1:P51649:OID31047:v1:Neurology_II	M01336	palmitate (16:0)	1	0.089113	0.115772	0.44146	PPP	P51649	Shin et al.	palmitate (16:0)	HMDB0000220	ENSG00000112294	ALDH5A1	FALSE
57759	MR-PCA	ALDH5A1:P51649:OID31047:v1:Neurology_II	ALDH5A1:P51649:OID31047:v1:Neurology_II	M01358	stearate (18:0)	1	0.0607278	0.115749	0.599827	PPP	P51649	Shin et al.	stearate (18:0)	HMDB0000827	ENSG00000112294	ALDH5A1	FALSE
57760	MR-PCA	ALDH5A1:P51649:OID31047:v1:Neurology_II	ALDH5A1:P51649:OID31047:v1:Neurology_II	M01493	ornithine	1	-0.131706	0.116117	0.256692	PPP	P51649	Shin et al.	ornithine	HMDB0000214	ENSG00000112294	ALDH5A1	FALSE
57761	MR-PCA	ALDH5A1:P51649:OID31047:v1:Neurology_II	ALDH5A1:P51649:OID31047:v1:Neurology_II	M01508	pantothenate	1	0.10719	0.117318	0.36089	PPP	P51649	Shin et al.	pantothenate	HMDB0000210	ENSG00000112294	ALDH5A1	FALSE
57762	MR-PCA	ALDH5A1:P51649:OID31047:v1:Neurology_II	ALDH5A1:P51649:OID31047:v1:Neurology_II	M01564	citrate	1	0.0426296	0.115661	0.712447	PPP	P51649	Shin et al.	citrate	HMDB0000094	ENSG00000112294	ALDH5A1	FALSE
57763	MR-PCA	ALDH5A1:P51649:OID31047:v1:Neurology_II	ALDH5A1:P51649:OID31047:v1:Neurology_II	M01638	arginine	1	0.0947546	0.11778	0.421106	PPP	P51649	Shin et al.	arginine	HMDB0000517	ENSG00000112294	ALDH5A1	FALSE
57764	MR-PCA	ALDH5A1:P51649:OID31047:v1:Neurology_II	ALDH5A1:P51649:OID31047:v1:Neurology_II	M01640	ascorbate (vitamin c)	1	-0.375656	0.218229	0.0851814	PPP	P51649	Shin et al.	ascorbate (vitamin c)	HMDB0000044	ENSG00000112294	ALDH5A1	FALSE
57765	MR-PCA	ALDH5A1:P51649:OID31047:v1:Neurology_II	ALDH5A1:P51649:OID31047:v1:Neurology_II	M01649	valine	1	0.106665	0.115716	0.356639	PPP	P51649	Shin et al.	valine	HMDB0000883	ENSG00000112294	ALDH5A1	FALSE
57766	MR-PCA	ALDH5A1:P51649:OID31047:v1:Neurology_II	ALDH5A1:P51649:OID31047:v1:Neurology_II	M01670	urea	1	0.124881	0.115787	0.280794	PPP	P51649	Shin et al.	urea	HMDB0000294	ENSG00000112294	ALDH5A1	FALSE
57767	MR-PCA	ALDH5A1:P51649:OID31047:v1:Neurology_II	ALDH5A1:P51649:OID31047:v1:Neurology_II	M01712	cortisol	1	-0.0418401	0.115818	0.717906	PPP	P51649	Shin et al.	cortisol	HMDB0000063	ENSG00000112294	ALDH5A1	FALSE
57768	MR-PCA	ALDH5A1:P51649:OID31047:v1:Neurology_II	ALDH5A1:P51649:OID31047:v1:Neurology_II	M01827	riboflavin (vitamin b2)	1	0.259614	0.251482	0.301915	PPP	P51649	Shin et al.	riboflavin (vitamin b2)	HMDB0000244	ENSG00000112294	ALDH5A1	FALSE
57769	MR-PCA	ALDH5A1:P51649:OID31047:v1:Neurology_II	ALDH5A1:P51649:OID31047:v1:Neurology_II	M02132	citrulline	1	-0.0728761	0.115972	0.529746	PPP	P51649	Shin et al.	citrulline	HMDB0000904	ENSG00000112294	ALDH5A1	FALSE
57770	MR-PCA	ALDH5A1:P51649:OID31047:v1:Neurology_II	ALDH5A1:P51649:OID31047:v1:Neurology_II	M02137	biliverdin	1	0.133348	0.125528	0.288098	PPP	P51649	Shin et al.	biliverdin	HMDB0001008	ENSG00000112294	ALDH5A1	FALSE
57771	MR-PCA	ALDH5A1:P51649:OID31047:v1:Neurology_II	ALDH5A1:P51649:OID31047:v1:Neurology_II	M02342	serotonin (5ht)	1	-0.0340773	0.130452	0.79392	PPP	P51649	Shin et al.	serotonin (5ht)	HMDB0000259	ENSG00000112294	ALDH5A1	FALSE
57772	MR-PCA	ALDH5A1:P51649:OID31047:v1:Neurology_II	ALDH5A1:P51649:OID31047:v1:Neurology_II	M03147	xanthine	1	-0.0161777	0.123005	0.895364	PPP	P51649	Shin et al.	xanthine	HMDB0000292	ENSG00000112294	ALDH5A1	FALSE
57773	MR-PCA	ALDH5A1:P51649:OID31047:v1:Neurology_II	ALDH5A1:P51649:OID31047:v1:Neurology_II	M11438	phosphate	1	-0.0901873	0.115856	0.436308	PPP	P51649	Shin et al.	phosphate	HMDB0001429	ENSG00000112294	ALDH5A1	FALSE
57774	MR-PCA	ALDH5A1:P51649:OID31047:v1:Neurology_II	ALDH5A1:P51649:OID31047:v1:Neurology_II	M15122	glycerol	1	0.134617	0.115766	0.244894	PPP	P51649	Shin et al.	glycerol	HMDB0000131	ENSG00000112294	ALDH5A1	FALSE
57775	MR-PCA	ALDH5A1:P51649:OID31047:v1:Neurology_II	ALDH5A1:P51649:OID31047:v1:Neurology_II	M15488	acetylphosphate	1	0.0758294	0.115825	0.512667	PPP	P51649	Shin et al.	acetylphosphate	HMDB0001494	ENSG00000112294	ALDH5A1	FALSE
57776	MR-PCA	ALDH5A1:P51649:OID31047:v1:Neurology_II	ALDH5A1:P51649:OID31047:v1:Neurology_II	M15506	choline	1	0.130396	0.116097	0.26137	PPP	P51649	Shin et al.	choline	HMDB0000097	ENSG00000112294	ALDH5A1	FALSE
57777	MR-PCA	ALDH5A1:P51649:OID31047:v1:Neurology_II	ALDH5A1:P51649:OID31047:v1:Neurology_II	M15630	n-acetylornithine	1	0.116788	0.117418	0.319915	PPP	P51649	Shin et al.	n-acetylornithine	HMDB0003357	ENSG00000112294	ALDH5A1	FALSE
57778	MR-PCA	ALDH5A1:P51649:OID31047:v1:Neurology_II	ALDH5A1:P51649:OID31047:v1:Neurology_II	M15677	3-methylhistidine	1	-0.0370387	0.133829	0.781963	PPP	P51649	Shin et al.	3-methylhistidine	HMDB0000479	ENSG00000112294	ALDH5A1	FALSE
57779	MR-PCA	ALDH5A1:P51649:OID31047:v1:Neurology_II	ALDH5A1:P51649:OID31047:v1:Neurology_II	M15990	glycerophosphorylcholine (gpc)	1	0.083693	0.120533	0.487459	PPP	P51649	Shin et al.	glycerophosphorylcholine (gpc)	HMDB0000086	ENSG00000112294	ALDH5A1	FALSE
57780	MR-PCA	ALDH5A1:P51649:OID31047:v1:Neurology_II	ALDH5A1:P51649:OID31047:v1:Neurology_II	M15996	aspartate	1	-0.0853306	0.116323	0.463214	PPP	P51649	Shin et al.	aspartate	HMDB0000191	ENSG00000112294	ALDH5A1	FALSE
57781	MR-PCA	ALDH5A1:P51649:OID31047:v1:Neurology_II	ALDH5A1:P51649:OID31047:v1:Neurology_II	M18254	paraxanthine	1	0.0362871	0.118126	0.758698	PPP	P51649	Shin et al.	paraxanthine	HMDB0001860	ENSG00000112294	ALDH5A1	FALSE
57782	MR-PCA	ALDH5A1:P51649:OID31047:v1:Neurology_II	ALDH5A1:P51649:OID31047:v1:Neurology_II	M18467	eicosapentaenoate (epa; 20:5n3)	1	-0.0124715	0.11566	0.914132	PPP	P51649	Shin et al.	eicosapentaenoate (epa; 20:5n3)	HMDB0001999	ENSG00000112294	ALDH5A1	FALSE
57783	MR-PCA	ALDH5A1:P51649:OID31047:v1:Neurology_II	ALDH5A1:P51649:OID31047:v1:Neurology_II	M18474	estrone 3-sulfate	1	-0.390951	0.327339	0.23235	PPP	P51649	Shin et al.	estrone 3-sulfate	HMDB0001425	ENSG00000112294	ALDH5A1	FALSE
57784	MR-PCA	ALDH5A1:P51649:OID31047:v1:Neurology_II	ALDH5A1:P51649:OID31047:v1:Neurology_II	M18494	taurochenodeoxycholate	1	-0.0901958	0.133398	0.498953	PPP	P51649	Shin et al.	taurochenodeoxycholate	HMDB0000951	ENSG00000112294	ALDH5A1	FALSE
57785	MR-PCA	ALDH5A1:P51649:OID31047:v1:Neurology_II	ALDH5A1:P51649:OID31047:v1:Neurology_II	M19323	docosahexaenoate (dha; 22:6n3)	1	0.065098	0.115635	0.57346	PPP	P51649	Shin et al.	docosahexaenoate (dha; 22:6n3)	HMDB0002183	ENSG00000112294	ALDH5A1	FALSE
57786	MR-PCA	ALDH5A1:P51649:OID31047:v1:Neurology_II	ALDH5A1:P51649:OID31047:v1:Neurology_II	M19934	myo-inositol	1	-0.0528027	0.115756	0.648279	PPP	P51649	Shin et al.	myo-inositol	HMDB0000211	ENSG00000112294	ALDH5A1	FALSE
57787	MR-PCA	ALDH5A1:P51649:OID31047:v1:Neurology_II	ALDH5A1:P51649:OID31047:v1:Neurology_II	M20489	glucose	1	0.0393085	0.115996	0.734701	PPP	P51649	Shin et al.	glucose	HMDB0000122	ENSG00000112294	ALDH5A1	FALSE
57788	MR-PCA	ALDH5A1:P51649:OID31047:v1:Neurology_II	ALDH5A1:P51649:OID31047:v1:Neurology_II	M21044	2-hydroxybutyrate (ahb)	1	0.122587	0.115666	0.289219	PPP	P51649	Shin et al.	2-hydroxybutyrate (ahb)	HMDB0000008	ENSG00000112294	ALDH5A1	FALSE
57789	MR-PCA	ALDH5A1:P51649:OID31047:v1:Neurology_II	ALDH5A1:P51649:OID31047:v1:Neurology_II	M22189	palmitoylcarnitine (c16)	1	0.0765917	0.116522	0.510977	PPP	P51649	Shin et al.	palmitoylcarnitine (c16)	HMDB0000222	ENSG00000112294	ALDH5A1	FALSE
57790	MR-PCA	ALDH5A1:P51649:OID31047:v1:Neurology_II	ALDH5A1:P51649:OID31047:v1:Neurology_II	M22842	cholate	1	-0.0274529	0.13263	0.836019	PPP	P51649	Shin et al.	cholate	HMDB0000619	ENSG00000112294	ALDH5A1	FALSE
57791	MR-PCA	ALDH5A1:P51649:OID31047:v1:Neurology_II	ALDH5A1:P51649:OID31047:v1:Neurology_II	M27716	bilirubin (z,z)	1	0.13989	0.124138	0.259787	PPP	P51649	Shin et al.	bilirubin (z,z)	HMDB0000054	ENSG00000112294	ALDH5A1	FALSE
57792	MR-PCA	ALDH5A1:P51649:OID31047:v1:Neurology_II	ALDH5A1:P51649:OID31047:v1:Neurology_II	M27718	creatine	1	0.0640194	0.115616	0.579769	PPP	P51649	Shin et al.	creatine	HMDB0000064	ENSG00000112294	ALDH5A1	FALSE
57793	MR-PCA	ALDH5A1:P51649:OID31047:v1:Neurology_II	ALDH5A1:P51649:OID31047:v1:Neurology_II	M31453	cysteine	1	-0.0394552	0.11653	0.734924	PPP	P51649	Shin et al.	cysteine	HMDB0000574	ENSG00000112294	ALDH5A1	FALSE
57794	MR-PCA	ALDH5A1:P51649:OID31047:v1:Neurology_II	ALDH5A1:P51649:OID31047:v1:Neurology_II	M31454	cystine	1	-0.0303799	0.222885	0.891582	PPP	P51649	Shin et al.	cystine	HMDB0000192	ENSG00000112294	ALDH5A1	FALSE
57795	MR-PCA	ALDH5A1:P51649:OID31047:v1:Neurology_II	ALDH5A1:P51649:OID31047:v1:Neurology_II	M32198	acetylcarnitine (c2)	1	0.00650926	0.115741	0.955151	PPP	P51649	Shin et al.	acetylcarnitine (c2)	HMDB0000201	ENSG00000112294	ALDH5A1	FALSE
57796	MR-PCA	ALDH5A1:P51649:OID31047:v1:Neurology_II	ALDH5A1:P51649:OID31047:v1:Neurology_II	M32315	serine	1	0.0297822	0.115804	0.797042	PPP	P51649	Shin et al.	serine	HMDB0000187	ENSG00000112294	ALDH5A1	FALSE
57797	MR-PCA	ALDH5A1:P51649:OID31047:v1:Neurology_II	ALDH5A1:P51649:OID31047:v1:Neurology_II	M32319	trans-4-hydroxyproline	1	-0.0421897	0.115745	0.71548	PPP	P51649	Shin et al.	trans-4-hydroxyproline	HMDB0000725	ENSG00000112294	ALDH5A1	FALSE
57798	MR-PCA	ALDH5A1:P51649:OID31047:v1:Neurology_II	ALDH5A1:P51649:OID31047:v1:Neurology_II	M32322	glutamate	1	-0.078748	0.115719	0.49618	PPP	P51649	Shin et al.	glutamate	HMDB0000148	ENSG00000112294	ALDH5A1	FALSE
57799	MR-PCA	ALDH5A1:P51649:OID31047:v1:Neurology_II	ALDH5A1:P51649:OID31047:v1:Neurology_II	M32338	glycine	1	-0.0245381	0.115738	0.832096	PPP	P51649	Shin et al.	glycine	HMDB0000123	ENSG00000112294	ALDH5A1	FALSE
57800	MR-PCA	ALDH5A1:P51649:OID31047:v1:Neurology_II	ALDH5A1:P51649:OID31047:v1:Neurology_II	M32339	alanine	1	-0.0126397	0.11584	0.913112	PPP	P51649	Shin et al.	alanine	HMDB0000161	ENSG00000112294	ALDH5A1	FALSE
57801	MR-PCA	ALDH5A1:P51649:OID31047:v1:Neurology_II	ALDH5A1:P51649:OID31047:v1:Neurology_II	M32425	dehydroepiandrosterone sulfate (dhea-s)	1	0.0441727	0.115823	0.70292	PPP	P51649	Shin et al.	dehydroepiandrosterone sulfate (dhea-s)	HMDB0001032	ENSG00000112294	ALDH5A1	FALSE
57802	MR-PCA	ALDH5A1:P51649:OID31047:v1:Neurology_II	ALDH5A1:P51649:OID31047:v1:Neurology_II	M32458	oleamide	1	0.128314	0.119715	0.283799	PPP	P51649	Shin et al.	oleamide	HMDB0002117	ENSG00000112294	ALDH5A1	FALSE
57803	MR-PCA	ALDH5A1:P51649:OID31047:v1:Neurology_II	ALDH5A1:P51649:OID31047:v1:Neurology_II	M32593	heme	1	-0.161902	0.128614	0.208094	PPP	P51649	Shin et al.	heme	HMDB0003178	ENSG00000112294	ALDH5A1	FALSE
57804	MR-PCA	ALDH5A1:P51649:OID31047:v1:Neurology_II	ALDH5A1:P51649:OID31047:v1:Neurology_II	M33453	alpha-ketoglutarate	1	-0.109862	0.131294	0.402722	PPP	P51649	Shin et al.	alpha-ketoglutarate	HMDB0000208	ENSG00000112294	ALDH5A1	FALSE
57805	MR-PCA	ALDH5A1:P51649:OID31047:v1:Neurology_II	ALDH5A1:P51649:OID31047:v1:Neurology_II	M34106	bilirubin (e,z or z,e)*	1	-0.0419636	0.140956	0.765926	PPP	P51649	Shin et al.	bilirubin (e,z or z,e)*	HMDB0000488	ENSG00000112294	ALDH5A1	FALSE
57806	MR-PCA	ALDH5A1:P51649:OID31047:v1:Neurology_II	ALDH5A1:P51649:OID31047:v1:Neurology_II	M34283	asparagine	1	-0.0372859	0.116059	0.748008	PPP	P51649	Shin et al.	asparagine	HMDB0000168	ENSG00000112294	ALDH5A1	FALSE
57807	MR-PCA	ALDH5A1:P51649:OID31047:v1:Neurology_II	ALDH5A1:P51649:OID31047:v1:Neurology_II	bioa_001	alanine	1	0.0117004	0.0340057	0.730792	PPP	P51649	Lotta et al.	alanine	HMDB0000161	ENSG00000112294	ALDH5A1	FALSE
57808	MR-PCA	ALDH5A1:P51649:OID31047:v1:Neurology_II	ALDH5A1:P51649:OID31047:v1:Neurology_II	bioa_002	arginine	1	-0.0099531	0.0566359	0.860499	PPP	P51649	Lotta et al.	arginine	HMDB0000517	ENSG00000112294	ALDH5A1	FALSE
57809	MR-PCA	ALDH5A1:P51649:OID31047:v1:Neurology_II	ALDH5A1:P51649:OID31047:v1:Neurology_II	bioa_003	asparagine	1	-0.0154236	0.0564544	0.784696	PPP	P51649	Lotta et al.	asparagine	HMDB0000168	ENSG00000112294	ALDH5A1	FALSE
57810	MR-PCA	ALDH5A1:P51649:OID31047:v1:Neurology_II	ALDH5A1:P51649:OID31047:v1:Neurology_II	bioa_004	aspartate	1	-0.0954166	0.0565869	0.0917581	PPP	P51649	Lotta et al.	aspartate	HMDB0000191	ENSG00000112294	ALDH5A1	FALSE
57811	MR-PCA	ALDH5A1:P51649:OID31047:v1:Neurology_II	ALDH5A1:P51649:OID31047:v1:Neurology_II	bioa_005	citrulline	1	-0.000777184	0.0564366	0.989013	PPP	P51649	Lotta et al.	citrulline	HMDB0000904	ENSG00000112294	ALDH5A1	FALSE
57812	MR-PCA	ALDH5A1:P51649:OID31047:v1:Neurology_II	ALDH5A1:P51649:OID31047:v1:Neurology_II	bioa_006	glutamine	1	-0.053668	0.0352368	0.127743	PPP	P51649	Lotta et al.	glutamine	HMDB0000641	ENSG00000112294	ALDH5A1	FALSE
57813	MR-PCA	ALDH5A1:P51649:OID31047:v1:Neurology_II	ALDH5A1:P51649:OID31047:v1:Neurology_II	bioa_007	glutamate	1	-0.112712	0.0564006	0.0456715	PPP	P51649	Lotta et al.	glutamate	HMDB0000148	ENSG00000112294	ALDH5A1	FALSE
57814	MR-PCA	ALDH5A1:P51649:OID31047:v1:Neurology_II	ALDH5A1:P51649:OID31047:v1:Neurology_II	bioa_008	glycine	1	-0.0329484	0.0353585	0.35142	PPP	P51649	Lotta et al.	glycine	HMDB0000123	ENSG00000112294	ALDH5A1	FALSE
57815	MR-PCA	ALDH5A1:P51649:OID31047:v1:Neurology_II	ALDH5A1:P51649:OID31047:v1:Neurology_II	bioa_009	histidine	1	-0.00677339	0.0347877	0.845623	PPP	P51649	Lotta et al.	histidine	HMDB0000177	ENSG00000112294	ALDH5A1	FALSE
57816	MR-PCA	ALDH5A1:P51649:OID31047:v1:Neurology_II	ALDH5A1:P51649:OID31047:v1:Neurology_II	bioa_013	methionine	1	0.0244381	0.0564129	0.664869	PPP	P51649	Lotta et al.	methionine	HMDB0000696	ENSG00000112294	ALDH5A1	FALSE
57817	MR-PCA	ALDH5A1:P51649:OID31047:v1:Neurology_II	ALDH5A1:P51649:OID31047:v1:Neurology_II	bioa_014	ornithine	1	-0.0677786	0.0564541	0.229907	PPP	P51649	Lotta et al.	ornithine	HMDB0000214	ENSG00000112294	ALDH5A1	FALSE
57818	MR-PCA	ALDH5A1:P51649:OID31047:v1:Neurology_II	ALDH5A1:P51649:OID31047:v1:Neurology_II	bioa_015	phenylethylamine	1	-0.00595951	0.0959743	0.950487	PPP	P51649	Lotta et al.	phenylethylamine	HMDB0012275	ENSG00000112294	ALDH5A1	FALSE
57819	MR-PCA	ALDH5A1:P51649:OID31047:v1:Neurology_II	ALDH5A1:P51649:OID31047:v1:Neurology_II	bioa_016	phenylalanine	1	-0.00697411	0.0344336	0.839496	PPP	P51649	Lotta et al.	phenylalanine	HMDB0000159	ENSG00000112294	ALDH5A1	FALSE
57820	MR-PCA	ALDH5A1:P51649:OID31047:v1:Neurology_II	ALDH5A1:P51649:OID31047:v1:Neurology_II	bioa_018	serine	1	0.0395882	0.0564226	0.482906	PPP	P51649	Lotta et al.	serine	HMDB0000187	ENSG00000112294	ALDH5A1	FALSE
57821	MR-PCA	ALDH5A1:P51649:OID31047:v1:Neurology_II	ALDH5A1:P51649:OID31047:v1:Neurology_II	bioa_019	threonine	1	0.0496693	0.0571643	0.384909	PPP	P51649	Lotta et al.	threonine	HMDB0000167	ENSG00000112294	ALDH5A1	FALSE
57822	MR-PCA	ALDH5A1:P51649:OID31047:v1:Neurology_II	ALDH5A1:P51649:OID31047:v1:Neurology_II	bioa_020	tryptophan	1	-0.0872069	0.0564042	0.122079	PPP	P51649	Lotta et al.	tryptophan	HMDB0000929	ENSG00000112294	ALDH5A1	FALSE
57823	MR-PCA	ALDH5A1:P51649:OID31047:v1:Neurology_II	ALDH5A1:P51649:OID31047:v1:Neurology_II	bioa_021	tyrosine	1	-0.00427355	0.033951	0.899832	PPP	P51649	Lotta et al.	tyrosine	HMDB0000158	ENSG00000112294	ALDH5A1	FALSE
57824	MR-PCA	ALDH5A1:P51649:OID31047:v1:Neurology_II	ALDH5A1:P51649:OID31047:v1:Neurology_II	bioa_022	valine	1	0.0297658	0.0341336	0.383188	PPP	P51649	Lotta et al.	valine	HMDB0000883	ENSG00000112294	ALDH5A1	FALSE
57825	MR-PCA	ALDH5A1:P51649:OID31047:v1:Neurology_II	ALDH5A1:P51649:OID31047:v1:Neurology_II	bioa_023	n-acetylornithine	1	0.0675644	0.0566631	0.233109	PPP	P51649	Lotta et al.	n-acetylornithine	HMDB0003357	ENSG00000112294	ALDH5A1	FALSE
57826	MR-PCA	ALDH5A1:P51649:OID31047:v1:Neurology_II	ALDH5A1:P51649:OID31047:v1:Neurology_II	bioa_030	trans-hydroxyproline	1	0.0214412	0.0564777	0.704212	PPP	P51649	Lotta et al.	trans-hydroxyproline	HMDB0000725	ENSG00000112294	ALDH5A1	FALSE
57827	MR-PCA	ALDH5A1:P51649:OID31047:v1:Neurology_II	ALDH5A1:P51649:OID31047:v1:Neurology_II	bioa_031	sarcosine	1	-0.0139589	0.0587446	0.812175	PPP	P51649	Lotta et al.	sarcosine	HMDB0000271	ENSG00000112294	ALDH5A1	FALSE
57828	MR-PCA	ALDH5A1:P51649:OID31047:v1:Neurology_II	ALDH5A1:P51649:OID31047:v1:Neurology_II	bioa_032	serotonin	1	-0.0521504	0.0722113	0.470177	PPP	P51649	Lotta et al.	serotonin	HMDB0000259	ENSG00000112294	ALDH5A1	FALSE
57829	MR-PCA	ALDH5A1:P51649:OID31047:v1:Neurology_II	ALDH5A1:P51649:OID31047:v1:Neurology_II	bioa_033	spermidine	1	-0.0508723	0.068748	0.459311	PPP	P51649	Lotta et al.	spermidine	HMDB0001257	ENSG00000112294	ALDH5A1	FALSE
57830	MR-PCA	ALDH5A1:P51649:OID31047:v1:Neurology_II	ALDH5A1:P51649:OID31047:v1:Neurology_II	bior_002	acetylcarnitine (c2)	1	0.0855733	0.0563696	0.128995	PPP	P51649	Lotta et al.	acetylcarnitine (c2)	HMDB0000201	ENSG00000112294	ALDH5A1	FALSE
57831	MR-PCA	ALDH5A1:P51649:OID31047:v1:Neurology_II	ALDH5A1:P51649:OID31047:v1:Neurology_II	bior_031	hexadecanoylcarnitine	1	0.0376162	0.0564214	0.504964	PPP	P51649	Lotta et al.	hexadecanoylcarnitine	HMDB0000222	ENSG00000112294	ALDH5A1	FALSE
57832	MR-PCA	ALDH5A1:P51649:OID31047:v1:Neurology_II	ALDH5A1:P51649:OID31047:v1:Neurology_II	met-d-Acetate	acetate	1	0.0170145	0.0260177	0.513139	PPP	P51649	Borges et al.	acetate	HMDB0000042	ENSG00000112294	ALDH5A1	FALSE
57833	MR-PCA	ALDH5A1:P51649:OID31047:v1:Neurology_II	ALDH5A1:P51649:OID31047:v1:Neurology_II	met-d-Acetoacetate	acetoacetate	1	0.0139863	0.0260144	0.590828	PPP	P51649	Borges et al.	acetoacetate	HMDB0000060	ENSG00000112294	ALDH5A1	FALSE
57834	MR-PCA	ALDH5A1:P51649:OID31047:v1:Neurology_II	ALDH5A1:P51649:OID31047:v1:Neurology_II	met-d-Ala	alanine	1	0.0560669	0.0260141	0.0311419	PPP	P51649	Borges et al.	alanine	HMDB0000161	ENSG00000112294	ALDH5A1	FALSE
57835	MR-PCA	ALDH5A1:P51649:OID31047:v1:Neurology_II	ALDH5A1:P51649:OID31047:v1:Neurology_II	met-d-Citrate	citrate	1	0.00700087	0.0260157	0.787851	PPP	P51649	Borges et al.	citrate	HMDB0000094	ENSG00000112294	ALDH5A1	FALSE
57836	MR-PCA	ALDH5A1:P51649:OID31047:v1:Neurology_II	ALDH5A1:P51649:OID31047:v1:Neurology_II	met-d-Gln	glutamine	1	0.00390332	0.0260513	0.880897	PPP	P51649	Borges et al.	glutamine	HMDB0000641	ENSG00000112294	ALDH5A1	FALSE
57837	MR-PCA	ALDH5A1:P51649:OID31047:v1:Neurology_II	ALDH5A1:P51649:OID31047:v1:Neurology_II	met-d-Glucose	glucose	1	0.0470968	0.0260379	0.0704858	PPP	P51649	Borges et al.	glucose	HMDB0000122	ENSG00000112294	ALDH5A1	FALSE
57838	MR-PCA	ALDH5A1:P51649:OID31047:v1:Neurology_II	ALDH5A1:P51649:OID31047:v1:Neurology_II	met-d-Gly	glycine	1	-0.013362	0.0260262	0.607668	PPP	P51649	Borges et al.	glycine	HMDB0000123	ENSG00000112294	ALDH5A1	FALSE
57839	MR-PCA	ALDH5A1:P51649:OID31047:v1:Neurology_II	ALDH5A1:P51649:OID31047:v1:Neurology_II	met-d-His	histidine	1	0.0192607	0.0260349	0.459419	PPP	P51649	Borges et al.	histidine	HMDB0000177	ENSG00000112294	ALDH5A1	FALSE
57840	MR-PCA	ALDH5A1:P51649:OID31047:v1:Neurology_II	ALDH5A1:P51649:OID31047:v1:Neurology_II	met-d-LA	linoleate (18:2n6)	1	-0.0172198	0.0260231	0.508154	PPP	P51649	Borges et al.	linoleate (18:2n6)	HMDB0006270,HMDB0000673	ENSG00000112294	ALDH5A1	FALSE
57841	MR-PCA	ALDH5A1:P51649:OID31047:v1:Neurology_II	ALDH5A1:P51649:OID31047:v1:Neurology_II	met-d-Phe	phenylalanine	1	0.0105648	0.0260202	0.684724	PPP	P51649	Borges et al.	phenylalanine	HMDB0000159	ENSG00000112294	ALDH5A1	FALSE
57842	MR-PCA	ALDH5A1:P51649:OID31047:v1:Neurology_II	ALDH5A1:P51649:OID31047:v1:Neurology_II	met-d-Pyruvate	pyruvate	1	0.0159275	0.0260516	0.540945	PPP	P51649	Borges et al.	pyruvate	HMDB0000243	ENSG00000112294	ALDH5A1	FALSE
57843	MR-PCA	ALDH5A1:P51649:OID31047:v1:Neurology_II	ALDH5A1:P51649:OID31047:v1:Neurology_II	met-d-Tyr	tyrosine	1	-0.008049	0.0260331	0.757182	PPP	P51649	Borges et al.	tyrosine	HMDB0000158	ENSG00000112294	ALDH5A1	FALSE
57844	MR-PCA	ALDH5A1:P51649:OID31047:v1:Neurology_II	ALDH5A1:P51649:OID31047:v1:Neurology_II	met-d-Val	valine	1	0.0361191	0.0260173	0.165054	PPP	P51649	Borges et al.	valine	HMDB0000883	ENSG00000112294	ALDH5A1	FALSE
58271	MR-PCA	ALPI:P09923:OID30497:v1:Inflammation_II	ALPI:P09923:OID30497:v1:Inflammation_II	GCST90199627	n-alpha-acetylornithine	5	0.0195663	0.0209406	0.350113	PPP	P09923	Chen et al.	n-alpha-acetylornithine	HMDB0003357	ENSG00000163295	ALPI	FALSE
58272	MR-PCA	ALPI:P09923:OID30497:v1:Inflammation_II	ALPI:P09923:OID30497:v1:Inflammation_II	GCST90199628	3-methylhistidine	5	-0.000820431	0.0172227	0.962006	PPP	P09923	Chen et al.	3-methylhistidine	HMDB0000479	ENSG00000163295	ALPI	FALSE
58273	MR-PCA	ALPI:P09923:OID30497:v1:Inflammation_II	ALPI:P09923:OID30497:v1:Inflammation_II	GCST90199629	glycerophosphorylcholine (gpc)	5	0.0162139	0.0173016	0.348692	PPP	P09923	Chen et al.	glycerophosphorylcholine (gpc)	HMDB0000086	ENSG00000163295	ALPI	FALSE
58274	MR-PCA	ALPI:P09923:OID30497:v1:Inflammation_II	ALPI:P09923:OID30497:v1:Inflammation_II	GCST90199637	n-acetylglutamate	5	-0.00958344	0.0177517	0.589293	PPP	P09923	Chen et al.	n-acetylglutamate	HMDB0001138	ENSG00000163295	ALPI	FALSE
58275	MR-PCA	ALPI:P09923:OID30497:v1:Inflammation_II	ALPI:P09923:OID30497:v1:Inflammation_II	GCST90199651	docosahexaenoate (dha; 22:6n3)	5	-0.0157751	0.0172327	0.359973	PPP	P09923	Chen et al.	docosahexaenoate (dha; 22:6n3)	HMDB0002183	ENSG00000163295	ALPI	FALSE
58276	MR-PCA	ALPI:P09923:OID30497:v1:Inflammation_II	ALPI:P09923:OID30497:v1:Inflammation_II	GCST90199652	1-stearoyl-2-oleoyl-gps (18:0/18:1)	5	-0.00355034	0.0174711	0.838969	PPP	P09923	Chen et al.	1-stearoyl-2-oleoyl-gps (18:0/18:1)	HMDB0010163	ENSG00000163295	ALPI	FALSE
58277	MR-PCA	ALPI:P09923:OID30497:v1:Inflammation_II	ALPI:P09923:OID30497:v1:Inflammation_II	GCST90199654	paraxanthine	5	-0.0296208	0.0177083	0.0943845	PPP	P09923	Chen et al.	paraxanthine	HMDB0001860	ENSG00000163295	ALPI	FALSE
58278	MR-PCA	ALPI:P09923:OID30497:v1:Inflammation_II	ALPI:P09923:OID30497:v1:Inflammation_II	GCST90199665	n-acetylaspartate (naa)	5	0.00963749	0.0173707	0.579024	PPP	P09923	Chen et al.	n-acetylaspartate (naa)	HMDB0000812	ENSG00000163295	ALPI	FALSE
58279	MR-PCA	ALPI:P09923:OID30497:v1:Inflammation_II	ALPI:P09923:OID30497:v1:Inflammation_II	GCST90199666	palmitoylcarnitine (c16)	5	0.0227279	0.0172507	0.187668	PPP	P09923	Chen et al.	palmitoylcarnitine (c16)	HMDB0000222	ENSG00000163295	ALPI	FALSE
58280	MR-PCA	ALPI:P09923:OID30497:v1:Inflammation_II	ALPI:P09923:OID30497:v1:Inflammation_II	GCST90199669	acetylcarnitine (c2)	5	0.0302749	0.017243	0.0791257	PPP	P09923	Chen et al.	acetylcarnitine (c2)	HMDB0000201	ENSG00000163295	ALPI	FALSE
58281	MR-PCA	ALPI:P09923:OID30497:v1:Inflammation_II	ALPI:P09923:OID30497:v1:Inflammation_II	GCST90199673	dehydroepiandrosterone sulfate (dhea-s)	5	0.00574847	0.0172864	0.739479	PPP	P09923	Chen et al.	dehydroepiandrosterone sulfate (dhea-s)	HMDB0001032	ENSG00000163295	ALPI	FALSE
58282	MR-PCA	ALPI:P09923:OID30497:v1:Inflammation_II	ALPI:P09923:OID30497:v1:Inflammation_II	GCST90199691	1-methylhistidine	5	0.0172732	0.0172873	0.317705	PPP	P09923	Chen et al.	1-methylhistidine	HMDB0000001	ENSG00000163295	ALPI	FALSE
58283	MR-PCA	ALPI:P09923:OID30497:v1:Inflammation_II	ALPI:P09923:OID30497:v1:Inflammation_II	GCST90199845	sphinganine-1-phosphate	5	-0.0137958	0.0173938	0.427692	PPP	P09923	Chen et al.	sphinganine-1-phosphate	HMDB0001383	ENSG00000163295	ALPI	FALSE
58284	MR-PCA	ALPI:P09923:OID30497:v1:Inflammation_II	ALPI:P09923:OID30497:v1:Inflammation_II	GCST90199896	sulfate*	5	-0.0197626	0.0172852	0.252902	PPP	P09923	Chen et al.	sulfate*	HMDB01448	ENSG00000163295	ALPI	FALSE
58285	MR-PCA	ALPI:P09923:OID30497:v1:Inflammation_II	ALPI:P09923:OID30497:v1:Inflammation_II	GCST90199972	sphingomyelin (d18:1/24:1, d18:2/24:0)*	5	-0.0767212	0.0172403	8.58236e-06	PPP	P09923	Chen et al.	sphingomyelin (d18:1/24:1, d18:2/24:0)*	HMDB0012107	ENSG00000163295	ALPI	FALSE
58286	MR-PCA	ALPI:P09923:OID30497:v1:Inflammation_II	ALPI:P09923:OID30497:v1:Inflammation_II	GCST90200001	sphingomyelin (d18:1/20:0, d16:1/22:0)*	5	-0.0643198	0.0172516	0.000192747	PPP	P09923	Chen et al.	sphingomyelin (d18:1/20:0, d16:1/22:0)*	HMDB0012102	ENSG00000163295	ALPI	FALSE
58287	MR-PCA	ALPI:P09923:OID30497:v1:Inflammation_II	ALPI:P09923:OID30497:v1:Inflammation_II	GCST90200049	myristoyl dihydrosphingomyelin (d18:0/14:0)*	5	-0.0353792	0.0172574	0.0403555	PPP	P09923	Chen et al.	myristoyl dihydrosphingomyelin (d18:0/14:0)*	HMDB0012085	ENSG00000163295	ALPI	FALSE
58288	MR-PCA	ALPI:P09923:OID30497:v1:Inflammation_II	ALPI:P09923:OID30497:v1:Inflammation_II	GCST90200056	sphingomyelin (d18:0/18:0, d19:0/17:0)*	5	-0.00594654	0.0172373	0.730108	PPP	P09923	Chen et al.	sphingomyelin (d18:0/18:0, d19:0/17:0)*	HMDB0012087	ENSG00000163295	ALPI	FALSE
58289	MR-PCA	ALPI:P09923:OID30497:v1:Inflammation_II	ALPI:P09923:OID30497:v1:Inflammation_II	GCST90200279	pantothenate	5	0.0366463	0.0173203	0.0343613	PPP	P09923	Chen et al.	pantothenate	HMDB0000210	ENSG00000163295	ALPI	FALSE
58290	MR-PCA	ALPI:P09923:OID30497:v1:Inflammation_II	ALPI:P09923:OID30497:v1:Inflammation_II	GCST90200281	phosphoethanolamine	5	0.00238155	0.0172601	0.890256	PPP	P09923	Chen et al.	phosphoethanolamine	HMDB0000224	ENSG00000163295	ALPI	FALSE
58291	MR-PCA	ALPI:P09923:OID30497:v1:Inflammation_II	ALPI:P09923:OID30497:v1:Inflammation_II	GCST90200283	3-ureidopropionate	5	0.0236167	0.0180541	0.190836	PPP	P09923	Chen et al.	3-ureidopropionate	HMDB0000026	ENSG00000163295	ALPI	FALSE
58292	MR-PCA	ALPI:P09923:OID30497:v1:Inflammation_II	ALPI:P09923:OID30497:v1:Inflammation_II	GCST90200291	sarcosine	5	0.0168104	0.017291	0.330947	PPP	P09923	Chen et al.	sarcosine	HMDB0000271	ENSG00000163295	ALPI	FALSE
58293	MR-PCA	ALPI:P09923:OID30497:v1:Inflammation_II	ALPI:P09923:OID30497:v1:Inflammation_II	GCST90200292	trans-4-hydroxyproline	5	0.0220934	0.017261	0.200558	PPP	P09923	Chen et al.	trans-4-hydroxyproline	HMDB0000725	ENSG00000163295	ALPI	FALSE
58294	MR-PCA	ALPI:P09923:OID30497:v1:Inflammation_II	ALPI:P09923:OID30497:v1:Inflammation_II	GCST90200293	thyroxine	5	0.00980259	0.0172502	0.569859	PPP	P09923	Chen et al.	thyroxine	HMDB0000248	ENSG00000163295	ALPI	FALSE
58295	MR-PCA	ALPI:P09923:OID30497:v1:Inflammation_II	ALPI:P09923:OID30497:v1:Inflammation_II	GCST90200296	methyl indole-3-acetate	5	0.0101629	0.0186992	0.586789	PPP	P09923	Chen et al.	methyl indole-3-acetate	HMDB0029738	ENSG00000163295	ALPI	FALSE
58296	MR-PCA	ALPI:P09923:OID30497:v1:Inflammation_II	ALPI:P09923:OID30497:v1:Inflammation_II	GCST90200304	citrate	5	0.00715622	0.017252	0.678285	PPP	P09923	Chen et al.	citrate	HMDB0000094	ENSG00000163295	ALPI	FALSE
58297	MR-PCA	ALPI:P09923:OID30497:v1:Inflammation_II	ALPI:P09923:OID30497:v1:Inflammation_II	GCST90200306	butyrate/isobutyrate (4:0)	5	0.0162962	0.0175259	0.352456	PPP	P09923	Chen et al.	butyrate/isobutyrate (4:0)	HMDB0000039	ENSG00000163295	ALPI	FALSE
58298	MR-PCA	ALPI:P09923:OID30497:v1:Inflammation_II	ALPI:P09923:OID30497:v1:Inflammation_II	GCST90200314	n-acetylneuraminate	5	0.0479106	0.0173109	0.00564611	PPP	P09923	Chen et al.	n-acetylneuraminate	HMDB0000230	ENSG00000163295	ALPI	FALSE
58299	MR-PCA	ALPI:P09923:OID30497:v1:Inflammation_II	ALPI:P09923:OID30497:v1:Inflammation_II	GCST90200318	acetoacetate	5	0.0216716	0.0188965	0.251441	PPP	P09923	Chen et al.	acetoacetate	HMDB0000060	ENSG00000163295	ALPI	FALSE
58300	MR-PCA	ALPI:P09923:OID30497:v1:Inflammation_II	ALPI:P09923:OID30497:v1:Inflammation_II	GCST90200319	cys-gly, oxidized	5	0.0141037	0.0172506	0.4136	PPP	P09923	Chen et al.	cys-gly, oxidized	HMDB0000078	ENSG00000163295	ALPI	FALSE
58301	MR-PCA	ALPI:P09923:OID30497:v1:Inflammation_II	ALPI:P09923:OID30497:v1:Inflammation_II	GCST90200321	cholate	5	0.0100505	0.0176493	0.569049	PPP	P09923	Chen et al.	cholate	HMDB0000619	ENSG00000163295	ALPI	FALSE
58302	MR-PCA	ALPI:P09923:OID30497:v1:Inflammation_II	ALPI:P09923:OID30497:v1:Inflammation_II	GCST90200323	creatine	5	0.0136592	0.0172262	0.427817	PPP	P09923	Chen et al.	creatine	HMDB0000064	ENSG00000163295	ALPI	FALSE
58303	MR-PCA	ALPI:P09923:OID30497:v1:Inflammation_II	ALPI:P09923:OID30497:v1:Inflammation_II	GCST90200325	glycerol	5	0.0132848	0.0172257	0.440577	PPP	P09923	Chen et al.	glycerol	HMDB0000131	ENSG00000163295	ALPI	FALSE
58304	MR-PCA	ALPI:P09923:OID30497:v1:Inflammation_II	ALPI:P09923:OID30497:v1:Inflammation_II	GCST90200327	choline	5	0.00892431	0.0172482	0.604873	PPP	P09923	Chen et al.	choline	HMDB0000097	ENSG00000163295	ALPI	FALSE
58305	MR-PCA	ALPI:P09923:OID30497:v1:Inflammation_II	ALPI:P09923:OID30497:v1:Inflammation_II	GCST90200335	stearoyl sphingomyelin (d18:1/18:0)	5	-0.0389842	0.0172532	0.0238503	PPP	P09923	Chen et al.	stearoyl sphingomyelin (d18:1/18:0)	HMDB0001348	ENSG00000163295	ALPI	FALSE
58306	MR-PCA	ALPI:P09923:OID30497:v1:Inflammation_II	ALPI:P09923:OID30497:v1:Inflammation_II	GCST90200336	n-palmitoyl-sphingosine (d18:1/16:0)	5	-0.00502211	0.0172445	0.770876	PPP	P09923	Chen et al.	n-palmitoyl-sphingosine (d18:1/16:0)	HMDB0004949	ENSG00000163295	ALPI	FALSE
58307	MR-PCA	ALPI:P09923:OID30497:v1:Inflammation_II	ALPI:P09923:OID30497:v1:Inflammation_II	GCST90200337	taurochenodeoxycholate	5	-0.030136	0.0174772	0.084653	PPP	P09923	Chen et al.	taurochenodeoxycholate	HMDB0000951	ENSG00000163295	ALPI	FALSE
58308	MR-PCA	ALPI:P09923:OID30497:v1:Inflammation_II	ALPI:P09923:OID30497:v1:Inflammation_II	GCST90200341	n-stearoyl-sphingosine (d18:1/18:0)*	5	-0.0129992	0.0172579	0.45131	PPP	P09923	Chen et al.	n-stearoyl-sphingosine (d18:1/18:0)*	HMDB0004950	ENSG00000163295	ALPI	FALSE
58309	MR-PCA	ALPI:P09923:OID30497:v1:Inflammation_II	ALPI:P09923:OID30497:v1:Inflammation_II	GCST90200345	s-adenosylhomocysteine (sah)	5	-0.000362037	0.0200086	0.985564	PPP	P09923	Chen et al.	s-adenosylhomocysteine (sah)	HMDB00939	ENSG00000163295	ALPI	FALSE
58310	MR-PCA	ALPI:P09923:OID30497:v1:Inflammation_II	ALPI:P09923:OID30497:v1:Inflammation_II	GCST90200348	quinolinate	5	0.00890087	0.0173102	0.607113	PPP	P09923	Chen et al.	quinolinate	HMDB0000232	ENSG00000163295	ALPI	FALSE
58311	MR-PCA	ALPI:P09923:OID30497:v1:Inflammation_II	ALPI:P09923:OID30497:v1:Inflammation_II	GCST90200349	eicosapentaenoate (epa; 20:5n3)	5	-0.00113556	0.0172557	0.947531	PPP	P09923	Chen et al.	eicosapentaenoate (epa; 20:5n3)	HMDB0001999	ENSG00000163295	ALPI	FALSE
58312	MR-PCA	ALPI:P09923:OID30497:v1:Inflammation_II	ALPI:P09923:OID30497:v1:Inflammation_II	GCST90200351	n-acetylputrescine	5	0.0245903	0.0172646	0.154354	PPP	P09923	Chen et al.	n-acetylputrescine	HMDB0002064	ENSG00000163295	ALPI	FALSE
58313	MR-PCA	ALPI:P09923:OID30497:v1:Inflammation_II	ALPI:P09923:OID30497:v1:Inflammation_II	GCST90200354	linoleate (18:2n6)	5	-0.0153972	0.0172525	0.372144	PPP	P09923	Chen et al.	linoleate (18:2n6)	HMDB0006270,HMDB0000673	ENSG00000163295	ALPI	FALSE
58314	MR-PCA	ALPI:P09923:OID30497:v1:Inflammation_II	ALPI:P09923:OID30497:v1:Inflammation_II	GCST90200355	adenosine 5'-diphosphate (adp)	5	-0.00596482	0.0231018	0.796254	PPP	P09923	Chen et al.	adenosine 5'-diphosphate (adp)	HMDB0001341	ENSG00000163295	ALPI	FALSE
58315	MR-PCA	ALPI:P09923:OID30497:v1:Inflammation_II	ALPI:P09923:OID30497:v1:Inflammation_II	GCST90200356	adenosine 5'-monophosphate (amp)	5	0.0852621	0.0172865	8.12751e-07	PPP	P09923	Chen et al.	adenosine 5'-monophosphate (amp)	HMDB0000045	ENSG00000163295	ALPI	FALSE
58316	MR-PCA	ALPI:P09923:OID30497:v1:Inflammation_II	ALPI:P09923:OID30497:v1:Inflammation_II	GCST90200358	arachidonate (20:4n6)	5	-0.000945276	0.0172388	0.95627	PPP	P09923	Chen et al.	arachidonate (20:4n6)	HMDB0001043	ENSG00000163295	ALPI	FALSE
58317	MR-PCA	ALPI:P09923:OID30497:v1:Inflammation_II	ALPI:P09923:OID30497:v1:Inflammation_II	GCST90200359	5-methylthioadenosine (mta)	5	0.00548246	0.0173038	0.751369	PPP	P09923	Chen et al.	5-methylthioadenosine (mta)	HMDB0001173	ENSG00000163295	ALPI	FALSE
58318	MR-PCA	ALPI:P09923:OID30497:v1:Inflammation_II	ALPI:P09923:OID30497:v1:Inflammation_II	GCST90200361	beta-alanine	5	0.0237417	0.0174071	0.172596	PPP	P09923	Chen et al.	beta-alanine	HMDB0000056	ENSG00000163295	ALPI	FALSE
58319	MR-PCA	ALPI:P09923:OID30497:v1:Inflammation_II	ALPI:P09923:OID30497:v1:Inflammation_II	GCST90200362	succinate	5	0.0110646	0.0175925	0.529392	PPP	P09923	Chen et al.	succinate	HMDB0000254	ENSG00000163295	ALPI	FALSE
58320	MR-PCA	ALPI:P09923:OID30497:v1:Inflammation_II	ALPI:P09923:OID30497:v1:Inflammation_II	GCST90200363	choline phosphate	5	0.0486589	0.0172662	0.00482985	PPP	P09923	Chen et al.	choline phosphate	HMDB0001565	ENSG00000163295	ALPI	FALSE
58321	MR-PCA	ALPI:P09923:OID30497:v1:Inflammation_II	ALPI:P09923:OID30497:v1:Inflammation_II	GCST90200364	cysteinylglycine	5	-0.00587686	0.017301	0.734095	PPP	P09923	Chen et al.	cysteinylglycine	HMDB0000078	ENSG00000163295	ALPI	FALSE
58322	MR-PCA	ALPI:P09923:OID30497:v1:Inflammation_II	ALPI:P09923:OID30497:v1:Inflammation_II	GCST90200365	phenylpyruvate	5	-0.0143954	0.0172729	0.404614	PPP	P09923	Chen et al.	phenylpyruvate	HMDB0000205	ENSG00000163295	ALPI	FALSE
58323	MR-PCA	ALPI:P09923:OID30497:v1:Inflammation_II	ALPI:P09923:OID30497:v1:Inflammation_II	GCST90200368	cholesterol	5	-0.0322658	0.0172539	0.0614763	PPP	P09923	Chen et al.	cholesterol	HMDB0000067	ENSG00000163295	ALPI	FALSE
58324	MR-PCA	ALPI:P09923:OID30497:v1:Inflammation_II	ALPI:P09923:OID30497:v1:Inflammation_II	GCST90200369	2-hydroxyphenylacetate	5	0.00903643	0.0180293	0.616225	PPP	P09923	Chen et al.	2-hydroxyphenylacetate	HMDB0000669	ENSG00000163295	ALPI	FALSE
58325	MR-PCA	ALPI:P09923:OID30497:v1:Inflammation_II	ALPI:P09923:OID30497:v1:Inflammation_II	GCST90200370	aspartate	5	0.016615	0.0172594	0.335717	PPP	P09923	Chen et al.	aspartate	HMDB0000191	ENSG00000163295	ALPI	FALSE
58326	MR-PCA	ALPI:P09923:OID30497:v1:Inflammation_II	ALPI:P09923:OID30497:v1:Inflammation_II	GCST90200372	arginine	5	-0.0168593	0.0172767	0.329143	PPP	P09923	Chen et al.	arginine	HMDB0000517	ENSG00000163295	ALPI	FALSE
58327	MR-PCA	ALPI:P09923:OID30497:v1:Inflammation_II	ALPI:P09923:OID30497:v1:Inflammation_II	GCST90200374	sphinganine	5	-0.0350033	0.0181899	0.0543133	PPP	P09923	Chen et al.	sphinganine	HMDB0000269	ENSG00000163295	ALPI	FALSE
58328	MR-PCA	ALPI:P09923:OID30497:v1:Inflammation_II	ALPI:P09923:OID30497:v1:Inflammation_II	GCST90200376	flavin adenine dinucleotide (fad)	5	-0.0103873	0.0198226	0.600268	PPP	P09923	Chen et al.	flavin adenine dinucleotide (fad)	HMDB0001248	ENSG00000163295	ALPI	FALSE
58329	MR-PCA	ALPI:P09923:OID30497:v1:Inflammation_II	ALPI:P09923:OID30497:v1:Inflammation_II	GCST90200377	histidine	5	0.0105546	0.0172912	0.541595	PPP	P09923	Chen et al.	histidine	HMDB0000177	ENSG00000163295	ALPI	FALSE
58330	MR-PCA	ALPI:P09923:OID30497:v1:Inflammation_II	ALPI:P09923:OID30497:v1:Inflammation_II	GCST90200378	cortisol	5	0.0213451	0.0173204	0.217812	PPP	P09923	Chen et al.	cortisol	HMDB0000063	ENSG00000163295	ALPI	FALSE
58331	MR-PCA	ALPI:P09923:OID30497:v1:Inflammation_II	ALPI:P09923:OID30497:v1:Inflammation_II	GCST90200379	hypotaurine	5	0.00303804	0.0173003	0.860603	PPP	P09923	Chen et al.	hypotaurine	HMDB0000965	ENSG00000163295	ALPI	FALSE
58332	MR-PCA	ALPI:P09923:OID30497:v1:Inflammation_II	ALPI:P09923:OID30497:v1:Inflammation_II	GCST90200382	cystine	5	-0.0408176	0.0173394	0.0185708	PPP	P09923	Chen et al.	cystine	HMDB0000192	ENSG00000163295	ALPI	FALSE
58333	MR-PCA	ALPI:P09923:OID30497:v1:Inflammation_II	ALPI:P09923:OID30497:v1:Inflammation_II	GCST90200383	cystathionine	5	-0.0188097	0.0175153	0.282866	PPP	P09923	Chen et al.	cystathionine	HMDB0000099	ENSG00000163295	ALPI	FALSE
58334	MR-PCA	ALPI:P09923:OID30497:v1:Inflammation_II	ALPI:P09923:OID30497:v1:Inflammation_II	GCST90200384	guanidinoacetate	5	-0.0223404	0.017275	0.195935	PPP	P09923	Chen et al.	guanidinoacetate	HMDB0000128	ENSG00000163295	ALPI	FALSE
58335	MR-PCA	ALPI:P09923:OID30497:v1:Inflammation_II	ALPI:P09923:OID30497:v1:Inflammation_II	GCST90200385	sphingosine	5	-0.0176919	0.0175498	0.313409	PPP	P09923	Chen et al.	sphingosine	HMDB0000252	ENSG00000163295	ALPI	FALSE
58336	MR-PCA	ALPI:P09923:OID30497:v1:Inflammation_II	ALPI:P09923:OID30497:v1:Inflammation_II	GCST90200390	stearate (18:0)	5	0.00403151	0.0172396	0.8151	PPP	P09923	Chen et al.	stearate (18:0)	HMDB0000827	ENSG00000163295	ALPI	FALSE
58337	MR-PCA	ALPI:P09923:OID30497:v1:Inflammation_II	ALPI:P09923:OID30497:v1:Inflammation_II	GCST90200391	methionine	5	-0.00962511	0.0172918	0.577781	PPP	P09923	Chen et al.	methionine	HMDB0000696	ENSG00000163295	ALPI	FALSE
58338	MR-PCA	ALPI:P09923:OID30497:v1:Inflammation_II	ALPI:P09923:OID30497:v1:Inflammation_II	GCST90200392	orotate	5	-0.00238852	0.0173928	0.890771	PPP	P09923	Chen et al.	orotate	HMDB0000226	ENSG00000163295	ALPI	FALSE
58339	MR-PCA	ALPI:P09923:OID30497:v1:Inflammation_II	ALPI:P09923:OID30497:v1:Inflammation_II	GCST90200393	phosphate	5	-0.0210748	0.0172653	0.222219	PPP	P09923	Chen et al.	phosphate	HMDB0001429	ENSG00000163295	ALPI	TRUE
58340	MR-PCA	ALPI:P09923:OID30497:v1:Inflammation_II	ALPI:P09923:OID30497:v1:Inflammation_II	GCST90200394	inosine	5	-0.0104007	0.0223109	0.641092	PPP	P09923	Chen et al.	inosine	HMDB0000195	ENSG00000163295	ALPI	FALSE
58341	MR-PCA	ALPI:P09923:OID30497:v1:Inflammation_II	ALPI:P09923:OID30497:v1:Inflammation_II	GCST90200395	inosine 5'-monophosphate (imp)	5	0.0415167	0.0230174	0.0712768	PPP	P09923	Chen et al.	inosine 5'-monophosphate (imp)	HMDB0000175	ENSG00000163295	ALPI	FALSE
58342	MR-PCA	ALPI:P09923:OID30497:v1:Inflammation_II	ALPI:P09923:OID30497:v1:Inflammation_II	GCST90200396	phenylalanine	5	-0.00631578	0.0172861	0.714838	PPP	P09923	Chen et al.	phenylalanine	HMDB0000159	ENSG00000163295	ALPI	FALSE
58343	MR-PCA	ALPI:P09923:OID30497:v1:Inflammation_II	ALPI:P09923:OID30497:v1:Inflammation_II	GCST90200397	palmitate (16:0)	5	-0.00603151	0.0172425	0.726486	PPP	P09923	Chen et al.	palmitate (16:0)	HMDB0000220	ENSG00000163295	ALPI	FALSE
58344	MR-PCA	ALPI:P09923:OID30497:v1:Inflammation_II	ALPI:P09923:OID30497:v1:Inflammation_II	GCST90200400	nicotinamide	5	0.016828	0.0174106	0.333775	PPP	P09923	Chen et al.	nicotinamide	HMDB0001406	ENSG00000163295	ALPI	FALSE
58345	MR-PCA	ALPI:P09923:OID30497:v1:Inflammation_II	ALPI:P09923:OID30497:v1:Inflammation_II	GCST90200401	myo-inositol	5	-0.0146912	0.0173217	0.396363	PPP	P09923	Chen et al.	myo-inositol	HMDB0000211	ENSG00000163295	ALPI	FALSE
58346	MR-PCA	ALPI:P09923:OID30497:v1:Inflammation_II	ALPI:P09923:OID30497:v1:Inflammation_II	GCST90200403	citrulline	5	0.0226296	0.017357	0.192312	PPP	P09923	Chen et al.	citrulline	HMDB0000904	ENSG00000163295	ALPI	FALSE
58347	MR-PCA	ALPI:P09923:OID30497:v1:Inflammation_II	ALPI:P09923:OID30497:v1:Inflammation_II	GCST90200404	ornithine	5	-0.0176881	0.017258	0.305402	PPP	P09923	Chen et al.	ornithine	HMDB0000214	ENSG00000163295	ALPI	FALSE
58348	MR-PCA	ALPI:P09923:OID30497:v1:Inflammation_II	ALPI:P09923:OID30497:v1:Inflammation_II	GCST90200405	retinol (vitamin a)	5	0.0100135	0.0172635	0.561888	PPP	P09923	Chen et al.	retinol (vitamin a)	HMDB0000305	ENSG00000163295	ALPI	FALSE
58349	MR-PCA	ALPI:P09923:OID30497:v1:Inflammation_II	ALPI:P09923:OID30497:v1:Inflammation_II	GCST90200406	1-methylnicotinamide	5	-0.0209301	0.0173223	0.226942	PPP	P09923	Chen et al.	1-methylnicotinamide	HMDB0000699	ENSG00000163295	ALPI	FALSE
58350	MR-PCA	ALPI:P09923:OID30497:v1:Inflammation_II	ALPI:P09923:OID30497:v1:Inflammation_II	GCST90200407	uridine	5	0.0127929	0.0172588	0.458548	PPP	P09923	Chen et al.	uridine	HMDB0000296	ENSG00000163295	ALPI	FALSE
58351	MR-PCA	ALPI:P09923:OID30497:v1:Inflammation_II	ALPI:P09923:OID30497:v1:Inflammation_II	GCST90200410	phytanate	5	0.022561	0.0172906	0.191958	PPP	P09923	Chen et al.	phytanate	HMDB0000801	ENSG00000163295	ALPI	FALSE
58352	MR-PCA	ALPI:P09923:OID30497:v1:Inflammation_II	ALPI:P09923:OID30497:v1:Inflammation_II	GCST90200412	glutamate	5	0.0179242	0.0172242	0.298043	PPP	P09923	Chen et al.	glutamate	HMDB0000148	ENSG00000163295	ALPI	FALSE
58353	MR-PCA	ALPI:P09923:OID30497:v1:Inflammation_II	ALPI:P09923:OID30497:v1:Inflammation_II	GCST90200413	2'-deoxyuridine	5	0.00866788	0.0176236	0.622837	PPP	P09923	Chen et al.	2'-deoxyuridine	HMDB0000012	ENSG00000163295	ALPI	FALSE
58354	MR-PCA	ALPI:P09923:OID30497:v1:Inflammation_II	ALPI:P09923:OID30497:v1:Inflammation_II	GCST90200415	serine	5	-0.0307117	0.0172393	0.0748307	PPP	P09923	Chen et al.	serine	HMDB0000187	ENSG00000163295	ALPI	FALSE
58355	MR-PCA	ALPI:P09923:OID30497:v1:Inflammation_II	ALPI:P09923:OID30497:v1:Inflammation_II	GCST90200417	urea	5	0.0143504	0.0172753	0.406149	PPP	P09923	Chen et al.	urea	HMDB0000294	ENSG00000163295	ALPI	FALSE
58356	MR-PCA	ALPI:P09923:OID30497:v1:Inflammation_II	ALPI:P09923:OID30497:v1:Inflammation_II	GCST90200418	pyridoxal	5	0.00362542	0.0175081	0.835955	PPP	P09923	Chen et al.	pyridoxal	HMDB0001545	ENSG00000163295	ALPI	FALSE
58357	MR-PCA	ALPI:P09923:OID30497:v1:Inflammation_II	ALPI:P09923:OID30497:v1:Inflammation_II	GCST90200419	glutamine	5	-0.0649263	0.0172565	0.000168274	PPP	P09923	Chen et al.	glutamine	HMDB0000641	ENSG00000163295	ALPI	FALSE
58358	MR-PCA	ALPI:P09923:OID30497:v1:Inflammation_II	ALPI:P09923:OID30497:v1:Inflammation_II	GCST90200422	serotonin	5	0.035893	0.018106	0.047436	PPP	P09923	Chen et al.	serotonin	HMDB0000259	ENSG00000163295	ALPI	FALSE
58359	MR-PCA	ALPI:P09923:OID30497:v1:Inflammation_II	ALPI:P09923:OID30497:v1:Inflammation_II	GCST90200423	spermidine	5	-0.0101996	0.0182923	0.577124	PPP	P09923	Chen et al.	spermidine	HMDB0001257	ENSG00000163295	ALPI	FALSE
58360	MR-PCA	ALPI:P09923:OID30497:v1:Inflammation_II	ALPI:P09923:OID30497:v1:Inflammation_II	GCST90200427	tyrosine	5	-0.0206348	0.0172609	0.231908	PPP	P09923	Chen et al.	tyrosine	HMDB0000158	ENSG00000163295	ALPI	FALSE
58361	MR-PCA	ALPI:P09923:OID30497:v1:Inflammation_II	ALPI:P09923:OID30497:v1:Inflammation_II	GCST90200429	cytidine	5	-0.00804342	0.0179173	0.653489	PPP	P09923	Chen et al.	cytidine	HMDB0000089	ENSG00000163295	ALPI	FALSE
58362	MR-PCA	ALPI:P09923:OID30497:v1:Inflammation_II	ALPI:P09923:OID30497:v1:Inflammation_II	GCST90200430	pyruvate	5	0.0111911	0.0172535	0.516579	PPP	P09923	Chen et al.	pyruvate	HMDB0000243	ENSG00000163295	ALPI	FALSE
58363	MR-PCA	ALPI:P09923:OID30497:v1:Inflammation_II	ALPI:P09923:OID30497:v1:Inflammation_II	GCST90200431	alanine	5	-0.00739611	0.0172464	0.668034	PPP	P09923	Chen et al.	alanine	HMDB0000161	ENSG00000163295	ALPI	FALSE
58364	MR-PCA	ALPI:P09923:OID30497:v1:Inflammation_II	ALPI:P09923:OID30497:v1:Inflammation_II	GCST90200432	threonine	5	-0.020508	0.0172683	0.234987	PPP	P09923	Chen et al.	threonine	HMDB0000167	ENSG00000163295	ALPI	FALSE
58365	MR-PCA	ALPI:P09923:OID30497:v1:Inflammation_II	ALPI:P09923:OID30497:v1:Inflammation_II	GCST90200437	fructose	5	0.0221237	0.0173822	0.203095	PPP	P09923	Chen et al.	fructose	HMDB0000660	ENSG00000163295	ALPI	FALSE
58366	MR-PCA	ALPI:P09923:OID30497:v1:Inflammation_II	ALPI:P09923:OID30497:v1:Inflammation_II	GCST90200438	alpha-ketobutyrate	5	0.0246285	0.0173231	0.15511	PPP	P09923	Chen et al.	alpha-ketobutyrate	HMDB0000005	ENSG00000163295	ALPI	FALSE
58367	MR-PCA	ALPI:P09923:OID30497:v1:Inflammation_II	ALPI:P09923:OID30497:v1:Inflammation_II	GCST90200439	cysteine	5	-0.0252071	0.0172987	0.145072	PPP	P09923	Chen et al.	cysteine	HMDB0000574	ENSG00000163295	ALPI	FALSE
58368	MR-PCA	ALPI:P09923:OID30497:v1:Inflammation_II	ALPI:P09923:OID30497:v1:Inflammation_II	GCST90200440	glucose	5	0.0106093	0.0173982	0.541998	PPP	P09923	Chen et al.	glucose	HMDB0000122	ENSG00000163295	ALPI	FALSE
58369	MR-PCA	ALPI:P09923:OID30497:v1:Inflammation_II	ALPI:P09923:OID30497:v1:Inflammation_II	GCST90200441	tryptophan	5	0.00703955	0.0172785	0.683702	PPP	P09923	Chen et al.	tryptophan	HMDB0000929	ENSG00000163295	ALPI	FALSE
58370	MR-PCA	ALPI:P09923:OID30497:v1:Inflammation_II	ALPI:P09923:OID30497:v1:Inflammation_II	GCST90200442	valine	5	0.00395245	0.0172647	0.818921	PPP	P09923	Chen et al.	valine	HMDB0000883	ENSG00000163295	ALPI	FALSE
58371	MR-PCA	ALPI:P09923:OID30497:v1:Inflammation_II	ALPI:P09923:OID30497:v1:Inflammation_II	GCST90200444	dihydroorotate	5	0.0247094	0.0173199	0.153681	PPP	P09923	Chen et al.	dihydroorotate	HMDB03349	ENSG00000163295	ALPI	FALSE
58372	MR-PCA	ALPI:P09923:OID30497:v1:Inflammation_II	ALPI:P09923:OID30497:v1:Inflammation_II	GCST90200447	maltose	5	-0.00278118	0.0196752	0.88759	PPP	P09923	Chen et al.	maltose	HMDB0000163	ENSG00000163295	ALPI	FALSE
58373	MR-PCA	ALPI:P09923:OID30497:v1:Inflammation_II	ALPI:P09923:OID30497:v1:Inflammation_II	GCST90200452	asparagine	5	-0.0109968	0.0172687	0.52425	PPP	P09923	Chen et al.	asparagine	HMDB0000168	ENSG00000163295	ALPI	FALSE
58374	MR-PCA	ALPI:P09923:OID30497:v1:Inflammation_II	ALPI:P09923:OID30497:v1:Inflammation_II	GCST90200455	alpha-ketoglutarate	5	0.026211	0.0173011	0.129776	PPP	P09923	Chen et al.	alpha-ketoglutarate	HMDB0000208	ENSG00000163295	ALPI	FALSE
58375	MR-PCA	ALPI:P09923:OID30497:v1:Inflammation_II	ALPI:P09923:OID30497:v1:Inflammation_II	GCST90200680	5-acetylamino-6-formylamino-3-methyluracil	5	-0.0122673	0.0179873	0.49524	PPP	P09923	Chen et al.	5-acetylamino-6-formylamino-3-methyluracil	HMDB0011105	ENSG00000163295	ALPI	FALSE
58376	MR-PCA	ALPI:P09923:OID30497:v1:Inflammation_II	ALPI:P09923:OID30497:v1:Inflammation_II	GCST90200684	n-acetyl-aspartyl-glutamate (naag)	5	0.01454	0.0178619	0.41563	PPP	P09923	Chen et al.	n-acetyl-aspartyl-glutamate (naag)	HMDB0001067	ENSG00000163295	ALPI	FALSE
58377	MR-PCA	ALPI:P09923:OID30497:v1:Inflammation_II	ALPI:P09923:OID30497:v1:Inflammation_II	GCST90200687	bilirubin (e,z or z,e)*	5	0.0233212	0.0172728	0.176962	PPP	P09923	Chen et al.	bilirubin (e,z or z,e)*	HMDB0000488	ENSG00000163295	ALPI	FALSE
58378	MR-PCA	ALPI:P09923:OID30497:v1:Inflammation_II	ALPI:P09923:OID30497:v1:Inflammation_II	GCST90200691	n-delta-acetylornithine	5	0.00707693	0.0172529	0.681667	PPP	P09923	Chen et al.	n-delta-acetylornithine	HMDB0003357	ENSG00000163295	ALPI	FALSE
58379	MR-PCA	ALPI:P09923:OID30497:v1:Inflammation_II	ALPI:P09923:OID30497:v1:Inflammation_II	GCST90200704	bilirubin (z,z)	5	0.0290126	0.0172473	0.0925387	PPP	P09923	Chen et al.	bilirubin (z,z)	HMDB0000054	ENSG00000163295	ALPI	FALSE
58380	MR-PCA	ALPI:P09923:OID30497:v1:Inflammation_II	ALPI:P09923:OID30497:v1:Inflammation_II	GCST90200706	biliverdin	5	0.0255743	0.0172464	0.138107	PPP	P09923	Chen et al.	biliverdin	HMDB0001008	ENSG00000163295	ALPI	FALSE
58381	MR-PCA	ALPI:P09923:OID30497:v1:Inflammation_II	ALPI:P09923:OID30497:v1:Inflammation_II	GCST90200707	glycine	5	-0.0259142	0.0172508	0.133045	PPP	P09923	Chen et al.	glycine	HMDB0000123	ENSG00000163295	ALPI	FALSE
58382	MR-PCA	ALPI:P09923:OID30497:v1:Inflammation_II	ALPI:P09923:OID30497:v1:Inflammation_II	M00053	glutamine	4	-0.0151597	0.0195735	0.438632	PPP	P09923	Shin et al.	glutamine	HMDB0000641	ENSG00000163295	ALPI	FALSE
58383	MR-PCA	ALPI:P09923:OID30497:v1:Inflammation_II	ALPI:P09923:OID30497:v1:Inflammation_II	M00054	tryptophan	4	-0.00663524	0.0195957	0.734905	PPP	P09923	Shin et al.	tryptophan	HMDB0000929	ENSG00000163295	ALPI	FALSE
58384	MR-PCA	ALPI:P09923:OID30497:v1:Inflammation_II	ALPI:P09923:OID30497:v1:Inflammation_II	M00059	histidine	4	0.0234375	0.0195941	0.231638	PPP	P09923	Shin et al.	histidine	HMDB0000177	ENSG00000163295	ALPI	FALSE
58385	MR-PCA	ALPI:P09923:OID30497:v1:Inflammation_II	ALPI:P09923:OID30497:v1:Inflammation_II	M00063	cholesterol	4	-0.073651	0.0195753	0.000168255	PPP	P09923	Shin et al.	cholesterol	HMDB0000067	ENSG00000163295	ALPI	FALSE
58386	MR-PCA	ALPI:P09923:OID30497:v1:Inflammation_II	ALPI:P09923:OID30497:v1:Inflammation_II	M00064	phenylalanine	4	0.0243612	0.0195973	0.213836	PPP	P09923	Shin et al.	phenylalanine	HMDB0000159	ENSG00000163295	ALPI	FALSE
58387	MR-PCA	ALPI:P09923:OID30497:v1:Inflammation_II	ALPI:P09923:OID30497:v1:Inflammation_II	M00555	adenosine	4	-0.0297532	0.0196079	0.129163	PPP	P09923	Shin et al.	adenosine	HMDB0000050	ENSG00000163295	ALPI	FALSE
58388	MR-PCA	ALPI:P09923:OID30497:v1:Inflammation_II	ALPI:P09923:OID30497:v1:Inflammation_II	M00577	fructose	4	-0.021221	0.0196237	0.27952	PPP	P09923	Shin et al.	fructose	HMDB0000660	ENSG00000163295	ALPI	FALSE
58389	MR-PCA	ALPI:P09923:OID30497:v1:Inflammation_II	ALPI:P09923:OID30497:v1:Inflammation_II	M00599	pyruvate	4	0.0111555	0.019753	0.572244	PPP	P09923	Shin et al.	pyruvate	HMDB0000243	ENSG00000163295	ALPI	FALSE
58390	MR-PCA	ALPI:P09923:OID30497:v1:Inflammation_II	ALPI:P09923:OID30497:v1:Inflammation_II	M00606	uridine	4	0.0351855	0.0195929	0.0725225	PPP	P09923	Shin et al.	uridine	HMDB0000296	ENSG00000163295	ALPI	FALSE
58391	MR-PCA	ALPI:P09923:OID30497:v1:Inflammation_II	ALPI:P09923:OID30497:v1:Inflammation_II	M01105	linoleate (18:2n6)	4	-0.0155545	0.01962	0.427902	PPP	P09923	Shin et al.	linoleate (18:2n6)	HMDB0006270,HMDB0000673	ENSG00000163295	ALPI	FALSE
58392	MR-PCA	ALPI:P09923:OID30497:v1:Inflammation_II	ALPI:P09923:OID30497:v1:Inflammation_II	M01110	arachidonate (20:4n6)	4	-0.012141	0.0195792	0.535192	PPP	P09923	Shin et al.	arachidonate (20:4n6)	HMDB0001043	ENSG00000163295	ALPI	FALSE
58393	MR-PCA	ALPI:P09923:OID30497:v1:Inflammation_II	ALPI:P09923:OID30497:v1:Inflammation_II	M01123	inosine	4	-0.0756257	0.0327052	0.0207586	PPP	P09923	Shin et al.	inosine	HMDB0000195	ENSG00000163295	ALPI	FALSE
58394	MR-PCA	ALPI:P09923:OID30497:v1:Inflammation_II	ALPI:P09923:OID30497:v1:Inflammation_II	M01284	threonine	4	-0.00373441	0.0223309	0.867189	PPP	P09923	Shin et al.	threonine	HMDB0000167	ENSG00000163295	ALPI	FALSE
58395	MR-PCA	ALPI:P09923:OID30497:v1:Inflammation_II	ALPI:P09923:OID30497:v1:Inflammation_II	M01299	tyrosine	4	-0.027471	0.0195913	0.160856	PPP	P09923	Shin et al.	tyrosine	HMDB0000158	ENSG00000163295	ALPI	FALSE
58396	MR-PCA	ALPI:P09923:OID30497:v1:Inflammation_II	ALPI:P09923:OID30497:v1:Inflammation_II	M01302	methionine	4	-0.000596015	0.0196078	0.975751	PPP	P09923	Shin et al.	methionine	HMDB0000696	ENSG00000163295	ALPI	FALSE
58397	MR-PCA	ALPI:P09923:OID30497:v1:Inflammation_II	ALPI:P09923:OID30497:v1:Inflammation_II	M01336	palmitate (16:0)	4	-0.00673452	0.0196001	0.73115	PPP	P09923	Shin et al.	palmitate (16:0)	HMDB0000220	ENSG00000163295	ALPI	FALSE
58398	MR-PCA	ALPI:P09923:OID30497:v1:Inflammation_II	ALPI:P09923:OID30497:v1:Inflammation_II	M01358	stearate (18:0)	4	-0.0132562	0.0195961	0.498742	PPP	P09923	Shin et al.	stearate (18:0)	HMDB0000827	ENSG00000163295	ALPI	FALSE
58399	MR-PCA	ALPI:P09923:OID30497:v1:Inflammation_II	ALPI:P09923:OID30497:v1:Inflammation_II	M01493	ornithine	4	0.0373415	0.0196563	0.0574688	PPP	P09923	Shin et al.	ornithine	HMDB0000214	ENSG00000163295	ALPI	FALSE
58400	MR-PCA	ALPI:P09923:OID30497:v1:Inflammation_II	ALPI:P09923:OID30497:v1:Inflammation_II	M01508	pantothenate	4	0.00227803	0.0199015	0.908869	PPP	P09923	Shin et al.	pantothenate	HMDB0000210	ENSG00000163295	ALPI	FALSE
58401	MR-PCA	ALPI:P09923:OID30497:v1:Inflammation_II	ALPI:P09923:OID30497:v1:Inflammation_II	M01564	citrate	4	-0.0171354	0.0195785	0.381458	PPP	P09923	Shin et al.	citrate	HMDB0000094	ENSG00000163295	ALPI	FALSE
58402	MR-PCA	ALPI:P09923:OID30497:v1:Inflammation_II	ALPI:P09923:OID30497:v1:Inflammation_II	M01638	arginine	4	-0.0197588	0.019939	0.321705	PPP	P09923	Shin et al.	arginine	HMDB0000517	ENSG00000163295	ALPI	FALSE
58403	MR-PCA	ALPI:P09923:OID30497:v1:Inflammation_II	ALPI:P09923:OID30497:v1:Inflammation_II	M01640	ascorbate (vitamin c)	4	-0.0328567	0.0370649	0.375368	PPP	P09923	Shin et al.	ascorbate (vitamin c)	HMDB0000044	ENSG00000163295	ALPI	FALSE
58404	MR-PCA	ALPI:P09923:OID30497:v1:Inflammation_II	ALPI:P09923:OID30497:v1:Inflammation_II	M01649	valine	4	-0.00585636	0.0195923	0.765008	PPP	P09923	Shin et al.	valine	HMDB0000883	ENSG00000163295	ALPI	FALSE
58405	MR-PCA	ALPI:P09923:OID30497:v1:Inflammation_II	ALPI:P09923:OID30497:v1:Inflammation_II	M01670	urea	4	0.00265254	0.019605	0.892375	PPP	P09923	Shin et al.	urea	HMDB0000294	ENSG00000163295	ALPI	FALSE
58406	MR-PCA	ALPI:P09923:OID30497:v1:Inflammation_II	ALPI:P09923:OID30497:v1:Inflammation_II	M01712	cortisol	4	-0.00433893	0.0196087	0.824878	PPP	P09923	Shin et al.	cortisol	HMDB0000063	ENSG00000163295	ALPI	FALSE
58407	MR-PCA	ALPI:P09923:OID30497:v1:Inflammation_II	ALPI:P09923:OID30497:v1:Inflammation_II	M01827	riboflavin (vitamin b2)	4	0.0217269	0.0425613	0.609712	PPP	P09923	Shin et al.	riboflavin (vitamin b2)	HMDB0000244	ENSG00000163295	ALPI	FALSE
58408	MR-PCA	ALPI:P09923:OID30497:v1:Inflammation_II	ALPI:P09923:OID30497:v1:Inflammation_II	M02132	citrulline	4	-0.0112638	0.0196269	0.566037	PPP	P09923	Shin et al.	citrulline	HMDB0000904	ENSG00000163295	ALPI	FALSE
58409	MR-PCA	ALPI:P09923:OID30497:v1:Inflammation_II	ALPI:P09923:OID30497:v1:Inflammation_II	M02137	biliverdin	4	-0.0157871	0.021297	0.458522	PPP	P09923	Shin et al.	biliverdin	HMDB0001008	ENSG00000163295	ALPI	FALSE
58410	MR-PCA	ALPI:P09923:OID30497:v1:Inflammation_II	ALPI:P09923:OID30497:v1:Inflammation_II	M02342	serotonin (5ht)	4	0.025096	0.0220826	0.255763	PPP	P09923	Shin et al.	serotonin (5ht)	HMDB0000259	ENSG00000163295	ALPI	FALSE
58411	MR-PCA	ALPI:P09923:OID30497:v1:Inflammation_II	ALPI:P09923:OID30497:v1:Inflammation_II	M03147	xanthine	4	-0.0550935	0.0208187	0.0081367	PPP	P09923	Shin et al.	xanthine	HMDB0000292	ENSG00000163295	ALPI	FALSE
58412	MR-PCA	ALPI:P09923:OID30497:v1:Inflammation_II	ALPI:P09923:OID30497:v1:Inflammation_II	M11438	phosphate	4	-0.0556812	0.0196085	0.00451639	PPP	P09923	Shin et al.	phosphate	HMDB0001429	ENSG00000163295	ALPI	TRUE
58413	MR-PCA	ALPI:P09923:OID30497:v1:Inflammation_II	ALPI:P09923:OID30497:v1:Inflammation_II	M15122	glycerol	4	-0.033116	0.019599	0.0910897	PPP	P09923	Shin et al.	glycerol	HMDB0000131	ENSG00000163295	ALPI	FALSE
58414	MR-PCA	ALPI:P09923:OID30497:v1:Inflammation_II	ALPI:P09923:OID30497:v1:Inflammation_II	M15488	acetylphosphate	4	-0.0297532	0.0196079	0.129163	PPP	P09923	Shin et al.	acetylphosphate	HMDB0001494	ENSG00000163295	ALPI	FALSE
58415	MR-PCA	ALPI:P09923:OID30497:v1:Inflammation_II	ALPI:P09923:OID30497:v1:Inflammation_II	M15506	choline	4	0.0205841	0.0196565	0.295011	PPP	P09923	Shin et al.	choline	HMDB0000097	ENSG00000163295	ALPI	FALSE
58416	MR-PCA	ALPI:P09923:OID30497:v1:Inflammation_II	ALPI:P09923:OID30497:v1:Inflammation_II	M15630	n-acetylornithine	4	0.0390449	0.0198767	0.0494885	PPP	P09923	Shin et al.	n-acetylornithine	HMDB0003357	ENSG00000163295	ALPI	FALSE
58417	MR-PCA	ALPI:P09923:OID30497:v1:Inflammation_II	ALPI:P09923:OID30497:v1:Inflammation_II	M15677	3-methylhistidine	4	0.0233897	0.0226971	0.30277	PPP	P09923	Shin et al.	3-methylhistidine	HMDB0000479	ENSG00000163295	ALPI	FALSE
58418	MR-PCA	ALPI:P09923:OID30497:v1:Inflammation_II	ALPI:P09923:OID30497:v1:Inflammation_II	M15990	glycerophosphorylcholine (gpc)	4	-0.0394346	0.0204052	0.0532887	PPP	P09923	Shin et al.	glycerophosphorylcholine (gpc)	HMDB0000086	ENSG00000163295	ALPI	FALSE
58419	MR-PCA	ALPI:P09923:OID30497:v1:Inflammation_II	ALPI:P09923:OID30497:v1:Inflammation_II	M15996	aspartate	4	0.0258133	0.0196949	0.189973	PPP	P09923	Shin et al.	aspartate	HMDB0000191	ENSG00000163295	ALPI	FALSE
58420	MR-PCA	ALPI:P09923:OID30497:v1:Inflammation_II	ALPI:P09923:OID30497:v1:Inflammation_II	M18254	paraxanthine	4	-0.0143396	0.0199568	0.472429	PPP	P09923	Shin et al.	paraxanthine	HMDB0001860	ENSG00000163295	ALPI	FALSE
58421	MR-PCA	ALPI:P09923:OID30497:v1:Inflammation_II	ALPI:P09923:OID30497:v1:Inflammation_II	M18467	eicosapentaenoate (epa; 20:5n3)	4	-0.0288359	0.0195775	0.140777	PPP	P09923	Shin et al.	eicosapentaenoate (epa; 20:5n3)	HMDB0001999	ENSG00000163295	ALPI	FALSE
58422	MR-PCA	ALPI:P09923:OID30497:v1:Inflammation_II	ALPI:P09923:OID30497:v1:Inflammation_II	M18474	estrone 3-sulfate	4	0.0422708	0.0554917	0.446209	PPP	P09923	Shin et al.	estrone 3-sulfate	HMDB0001425	ENSG00000163295	ALPI	FALSE
58423	MR-PCA	ALPI:P09923:OID30497:v1:Inflammation_II	ALPI:P09923:OID30497:v1:Inflammation_II	M18494	taurochenodeoxycholate	4	-0.0214952	0.0229648	0.349272	PPP	P09923	Shin et al.	taurochenodeoxycholate	HMDB0000951	ENSG00000163295	ALPI	FALSE
58424	MR-PCA	ALPI:P09923:OID30497:v1:Inflammation_II	ALPI:P09923:OID30497:v1:Inflammation_II	M19323	docosahexaenoate (dha; 22:6n3)	4	-0.0190224	0.0195758	0.331185	PPP	P09923	Shin et al.	docosahexaenoate (dha; 22:6n3)	HMDB0002183	ENSG00000163295	ALPI	FALSE
58425	MR-PCA	ALPI:P09923:OID30497:v1:Inflammation_II	ALPI:P09923:OID30497:v1:Inflammation_II	M19934	myo-inositol	4	-0.0251493	0.0195962	0.199358	PPP	P09923	Shin et al.	myo-inositol	HMDB0000211	ENSG00000163295	ALPI	FALSE
58426	MR-PCA	ALPI:P09923:OID30497:v1:Inflammation_II	ALPI:P09923:OID30497:v1:Inflammation_II	M20489	glucose	4	-0.0527149	0.0196343	0.00725659	PPP	P09923	Shin et al.	glucose	HMDB0000122	ENSG00000163295	ALPI	FALSE
58427	MR-PCA	ALPI:P09923:OID30497:v1:Inflammation_II	ALPI:P09923:OID30497:v1:Inflammation_II	M21044	2-hydroxybutyrate (ahb)	4	0.0190009	0.0195798	0.33183	PPP	P09923	Shin et al.	2-hydroxybutyrate (ahb)	HMDB0000008	ENSG00000163295	ALPI	FALSE
58428	MR-PCA	ALPI:P09923:OID30497:v1:Inflammation_II	ALPI:P09923:OID30497:v1:Inflammation_II	M22189	palmitoylcarnitine (c16)	4	0.0221949	0.0197638	0.261434	PPP	P09923	Shin et al.	palmitoylcarnitine (c16)	HMDB0000222	ENSG00000163295	ALPI	FALSE
58429	MR-PCA	ALPI:P09923:OID30497:v1:Inflammation_II	ALPI:P09923:OID30497:v1:Inflammation_II	M22842	cholate	4	0.031653	0.022459	0.158726	PPP	P09923	Shin et al.	cholate	HMDB0000619	ENSG00000163295	ALPI	FALSE
58430	MR-PCA	ALPI:P09923:OID30497:v1:Inflammation_II	ALPI:P09923:OID30497:v1:Inflammation_II	M27716	bilirubin (z,z)	4	0.0240635	0.0210188	0.252268	PPP	P09923	Shin et al.	bilirubin (z,z)	HMDB0000054	ENSG00000163295	ALPI	FALSE
58431	MR-PCA	ALPI:P09923:OID30497:v1:Inflammation_II	ALPI:P09923:OID30497:v1:Inflammation_II	M27718	creatine	4	0.0569949	0.0195642	0.0035772	PPP	P09923	Shin et al.	creatine	HMDB0000064	ENSG00000163295	ALPI	FALSE
58432	MR-PCA	ALPI:P09923:OID30497:v1:Inflammation_II	ALPI:P09923:OID30497:v1:Inflammation_II	M31453	cysteine	4	0.00946959	0.0197273	0.631211	PPP	P09923	Shin et al.	cysteine	HMDB0000574	ENSG00000163295	ALPI	FALSE
58433	MR-PCA	ALPI:P09923:OID30497:v1:Inflammation_II	ALPI:P09923:OID30497:v1:Inflammation_II	M31454	cystine	4	-0.0550275	0.0377339	0.144756	PPP	P09923	Shin et al.	cystine	HMDB0000192	ENSG00000163295	ALPI	FALSE
58434	MR-PCA	ALPI:P09923:OID30497:v1:Inflammation_II	ALPI:P09923:OID30497:v1:Inflammation_II	M32198	acetylcarnitine (c2)	4	0.00391003	0.0195953	0.841841	PPP	P09923	Shin et al.	acetylcarnitine (c2)	HMDB0000201	ENSG00000163295	ALPI	FALSE
58435	MR-PCA	ALPI:P09923:OID30497:v1:Inflammation_II	ALPI:P09923:OID30497:v1:Inflammation_II	M32315	serine	4	0.0111871	0.0196041	0.568236	PPP	P09923	Shin et al.	serine	HMDB0000187	ENSG00000163295	ALPI	FALSE
58436	MR-PCA	ALPI:P09923:OID30497:v1:Inflammation_II	ALPI:P09923:OID30497:v1:Inflammation_II	M32319	trans-4-hydroxyproline	4	-0.00967721	0.0195951	0.621405	PPP	P09923	Shin et al.	trans-4-hydroxyproline	HMDB0000725	ENSG00000163295	ALPI	FALSE
58437	MR-PCA	ALPI:P09923:OID30497:v1:Inflammation_II	ALPI:P09923:OID30497:v1:Inflammation_II	M32322	glutamate	4	0.00175171	0.0195927	0.928759	PPP	P09923	Shin et al.	glutamate	HMDB0000148	ENSG00000163295	ALPI	FALSE
58438	MR-PCA	ALPI:P09923:OID30497:v1:Inflammation_II	ALPI:P09923:OID30497:v1:Inflammation_II	M32338	glycine	4	0.0308413	0.0195947	0.115496	PPP	P09923	Shin et al.	glycine	HMDB0000123	ENSG00000163295	ALPI	FALSE
58439	MR-PCA	ALPI:P09923:OID30497:v1:Inflammation_II	ALPI:P09923:OID30497:v1:Inflammation_II	M32339	alanine	4	-0.0330295	0.0196109	0.0921353	PPP	P09923	Shin et al.	alanine	HMDB0000161	ENSG00000163295	ALPI	FALSE
58440	MR-PCA	ALPI:P09923:OID30497:v1:Inflammation_II	ALPI:P09923:OID30497:v1:Inflammation_II	M32425	dehydroepiandrosterone sulfate (dhea-s)	4	0.00369726	0.0196083	0.850441	PPP	P09923	Shin et al.	dehydroepiandrosterone sulfate (dhea-s)	HMDB0001032	ENSG00000163295	ALPI	FALSE
58441	MR-PCA	ALPI:P09923:OID30497:v1:Inflammation_II	ALPI:P09923:OID30497:v1:Inflammation_II	M32458	oleamide	4	0.0115662	0.0202679	0.568227	PPP	P09923	Shin et al.	oleamide	HMDB0002117	ENSG00000163295	ALPI	FALSE
58442	MR-PCA	ALPI:P09923:OID30497:v1:Inflammation_II	ALPI:P09923:OID30497:v1:Inflammation_II	M32593	heme	4	0.0112583	0.0217757	0.605146	PPP	P09923	Shin et al.	heme	HMDB0003178	ENSG00000163295	ALPI	FALSE
58443	MR-PCA	ALPI:P09923:OID30497:v1:Inflammation_II	ALPI:P09923:OID30497:v1:Inflammation_II	M33453	alpha-ketoglutarate	4	0.0160664	0.0222218	0.46968	PPP	P09923	Shin et al.	alpha-ketoglutarate	HMDB0000208	ENSG00000163295	ALPI	FALSE
58444	MR-PCA	ALPI:P09923:OID30497:v1:Inflammation_II	ALPI:P09923:OID30497:v1:Inflammation_II	M34106	bilirubin (e,z or z,e)*	4	-0.000760945	0.0238618	0.97456	PPP	P09923	Shin et al.	bilirubin (e,z or z,e)*	HMDB0000488	ENSG00000163295	ALPI	FALSE
58445	MR-PCA	ALPI:P09923:OID30497:v1:Inflammation_II	ALPI:P09923:OID30497:v1:Inflammation_II	M34283	asparagine	4	0.00395259	0.0196491	0.840575	PPP	P09923	Shin et al.	asparagine	HMDB0000168	ENSG00000163295	ALPI	FALSE
58446	MR-PCA	ALPI:P09923:OID30497:v1:Inflammation_II	ALPI:P09923:OID30497:v1:Inflammation_II	bioa_001	alanine	4	0.000225396	0.00571364	0.968533	PPP	P09923	Lotta et al.	alanine	HMDB0000161	ENSG00000163295	ALPI	FALSE
58447	MR-PCA	ALPI:P09923:OID30497:v1:Inflammation_II	ALPI:P09923:OID30497:v1:Inflammation_II	bioa_002	arginine	4	-0.0253217	0.00958703	0.00826011	PPP	P09923	Lotta et al.	arginine	HMDB0000517	ENSG00000163295	ALPI	FALSE
58448	MR-PCA	ALPI:P09923:OID30497:v1:Inflammation_II	ALPI:P09923:OID30497:v1:Inflammation_II	bioa_003	asparagine	4	-0.00241948	0.00955735	0.800149	PPP	P09923	Lotta et al.	asparagine	HMDB0000168	ENSG00000163295	ALPI	FALSE
58449	MR-PCA	ALPI:P09923:OID30497:v1:Inflammation_II	ALPI:P09923:OID30497:v1:Inflammation_II	bioa_004	aspartate	4	0.0116228	0.00958031	0.225053	PPP	P09923	Lotta et al.	aspartate	HMDB0000191	ENSG00000163295	ALPI	FALSE
58450	MR-PCA	ALPI:P09923:OID30497:v1:Inflammation_II	ALPI:P09923:OID30497:v1:Inflammation_II	bioa_005	citrulline	4	0.00813583	0.00955041	0.394279	PPP	P09923	Lotta et al.	citrulline	HMDB0000904	ENSG00000163295	ALPI	FALSE
58451	MR-PCA	ALPI:P09923:OID30497:v1:Inflammation_II	ALPI:P09923:OID30497:v1:Inflammation_II	bioa_006	glutamine	4	0.00104249	0.00573159	0.855673	PPP	P09923	Lotta et al.	glutamine	HMDB0000641	ENSG00000163295	ALPI	FALSE
58452	MR-PCA	ALPI:P09923:OID30497:v1:Inflammation_II	ALPI:P09923:OID30497:v1:Inflammation_II	bioa_007	glutamate	4	-0.00614987	0.00954847	0.519531	PPP	P09923	Lotta et al.	glutamate	HMDB0000148	ENSG00000163295	ALPI	FALSE
58453	MR-PCA	ALPI:P09923:OID30497:v1:Inflammation_II	ALPI:P09923:OID30497:v1:Inflammation_II	bioa_008	glycine	4	0.0361967	0.00593702	1.08224e-09	PPP	P09923	Lotta et al.	glycine	HMDB0000123	ENSG00000163295	ALPI	FALSE
58454	MR-PCA	ALPI:P09923:OID30497:v1:Inflammation_II	ALPI:P09923:OID30497:v1:Inflammation_II	bioa_009	histidine	4	0.0351751	0.00591242	2.69197e-09	PPP	P09923	Lotta et al.	histidine	HMDB0000177	ENSG00000163295	ALPI	FALSE
58455	MR-PCA	ALPI:P09923:OID30497:v1:Inflammation_II	ALPI:P09923:OID30497:v1:Inflammation_II	bioa_013	methionine	4	-0.0115484	0.0095502	0.226573	PPP	P09923	Lotta et al.	methionine	HMDB0000696	ENSG00000163295	ALPI	FALSE
58456	MR-PCA	ALPI:P09923:OID30497:v1:Inflammation_II	ALPI:P09923:OID30497:v1:Inflammation_II	bioa_014	ornithine	4	0.0314205	0.0095543	0.00100676	PPP	P09923	Lotta et al.	ornithine	HMDB0000214	ENSG00000163295	ALPI	FALSE
58457	MR-PCA	ALPI:P09923:OID30497:v1:Inflammation_II	ALPI:P09923:OID30497:v1:Inflammation_II	bioa_015	phenylethylamine	5	0.0253751	0.0169386	0.134118	PPP	P09923	Lotta et al.	phenylethylamine	HMDB0012275	ENSG00000163295	ALPI	FALSE
58458	MR-PCA	ALPI:P09923:OID30497:v1:Inflammation_II	ALPI:P09923:OID30497:v1:Inflammation_II	bioa_016	phenylalanine	4	0.0115578	0.00578519	0.0457364	PPP	P09923	Lotta et al.	phenylalanine	HMDB0000159	ENSG00000163295	ALPI	FALSE
58459	MR-PCA	ALPI:P09923:OID30497:v1:Inflammation_II	ALPI:P09923:OID30497:v1:Inflammation_II	bioa_018	serine	4	-0.018028	0.00955213	0.0591157	PPP	P09923	Lotta et al.	serine	HMDB0000187	ENSG00000163295	ALPI	FALSE
58460	MR-PCA	ALPI:P09923:OID30497:v1:Inflammation_II	ALPI:P09923:OID30497:v1:Inflammation_II	bioa_019	threonine	4	-0.0103721	0.00984188	0.291939	PPP	P09923	Lotta et al.	threonine	HMDB0000167	ENSG00000163295	ALPI	FALSE
58461	MR-PCA	ALPI:P09923:OID30497:v1:Inflammation_II	ALPI:P09923:OID30497:v1:Inflammation_II	bioa_020	tryptophan	4	0.0035328	0.00954933	0.711418	PPP	P09923	Lotta et al.	tryptophan	HMDB0000929	ENSG00000163295	ALPI	FALSE
58462	MR-PCA	ALPI:P09923:OID30497:v1:Inflammation_II	ALPI:P09923:OID30497:v1:Inflammation_II	bioa_021	tyrosine	4	-0.00485927	0.00570888	0.394671	PPP	P09923	Lotta et al.	tyrosine	HMDB0000158	ENSG00000163295	ALPI	FALSE
58463	MR-PCA	ALPI:P09923:OID30497:v1:Inflammation_II	ALPI:P09923:OID30497:v1:Inflammation_II	bioa_022	valine	4	0.0236611	0.00573744	3.72363e-05	PPP	P09923	Lotta et al.	valine	HMDB0000883	ENSG00000163295	ALPI	FALSE
58464	MR-PCA	ALPI:P09923:OID30497:v1:Inflammation_II	ALPI:P09923:OID30497:v1:Inflammation_II	bioa_023	n-acetylornithine	4	0.0174149	0.0095642	0.0686315	PPP	P09923	Lotta et al.	n-acetylornithine	HMDB0003357	ENSG00000163295	ALPI	FALSE
58465	MR-PCA	ALPI:P09923:OID30497:v1:Inflammation_II	ALPI:P09923:OID30497:v1:Inflammation_II	bioa_030	trans-hydroxyproline	4	0.000550018	0.00956165	0.954128	PPP	P09923	Lotta et al.	trans-hydroxyproline	HMDB0000725	ENSG00000163295	ALPI	FALSE
58466	MR-PCA	ALPI:P09923:OID30497:v1:Inflammation_II	ALPI:P09923:OID30497:v1:Inflammation_II	bioa_031	sarcosine	5	-0.00188119	0.0103459	0.855717	PPP	P09923	Lotta et al.	sarcosine	HMDB0000271	ENSG00000163295	ALPI	FALSE
58467	MR-PCA	ALPI:P09923:OID30497:v1:Inflammation_II	ALPI:P09923:OID30497:v1:Inflammation_II	bioa_032	serotonin	4	-0.00153787	0.0122252	0.899894	PPP	P09923	Lotta et al.	serotonin	HMDB0000259	ENSG00000163295	ALPI	FALSE
58468	MR-PCA	ALPI:P09923:OID30497:v1:Inflammation_II	ALPI:P09923:OID30497:v1:Inflammation_II	bioa_033	spermidine	5	-0.00332133	0.0121151	0.78397	PPP	P09923	Lotta et al.	spermidine	HMDB0001257	ENSG00000163295	ALPI	FALSE
58469	MR-PCA	ALPI:P09923:OID30497:v1:Inflammation_II	ALPI:P09923:OID30497:v1:Inflammation_II	bior_002	acetylcarnitine (c2)	4	-0.0284525	0.00954362	0.0028702	PPP	P09923	Lotta et al.	acetylcarnitine (c2)	HMDB0000201	ENSG00000163295	ALPI	FALSE
58470	MR-PCA	ALPI:P09923:OID30497:v1:Inflammation_II	ALPI:P09923:OID30497:v1:Inflammation_II	bior_031	hexadecanoylcarnitine	4	-0.0123918	0.00957734	0.195712	PPP	P09923	Lotta et al.	hexadecanoylcarnitine	HMDB0000222	ENSG00000163295	ALPI	FALSE
58471	MR-PCA	ALPI:P09923:OID30497:v1:Inflammation_II	ALPI:P09923:OID30497:v1:Inflammation_II	met-d-Acetate	acetate	5	0.0044813	0.00460882	0.330885	PPP	P09923	Borges et al.	acetate	HMDB0000042	ENSG00000163295	ALPI	FALSE
58472	MR-PCA	ALPI:P09923:OID30497:v1:Inflammation_II	ALPI:P09923:OID30497:v1:Inflammation_II	met-d-Acetoacetate	acetoacetate	5	0.00368432	0.00460823	0.423995	PPP	P09923	Borges et al.	acetoacetate	HMDB0000060	ENSG00000163295	ALPI	FALSE
58473	MR-PCA	ALPI:P09923:OID30497:v1:Inflammation_II	ALPI:P09923:OID30497:v1:Inflammation_II	met-d-Ala	alanine	5	-0.0194065	0.00460811	2.53811e-05	PPP	P09923	Borges et al.	alanine	HMDB0000161	ENSG00000163295	ALPI	FALSE
58474	MR-PCA	ALPI:P09923:OID30497:v1:Inflammation_II	ALPI:P09923:OID30497:v1:Inflammation_II	met-d-Citrate	citrate	5	-0.0202432	0.00460813	1.11839e-05	PPP	P09923	Borges et al.	citrate	HMDB0000094	ENSG00000163295	ALPI	FALSE
58475	MR-PCA	ALPI:P09923:OID30497:v1:Inflammation_II	ALPI:P09923:OID30497:v1:Inflammation_II	met-d-Gln	glutamine	5	-0.0124723	0.00461464	0.0068767	PPP	P09923	Borges et al.	glutamine	HMDB0000641	ENSG00000163295	ALPI	FALSE
58476	MR-PCA	ALPI:P09923:OID30497:v1:Inflammation_II	ALPI:P09923:OID30497:v1:Inflammation_II	met-d-Glucose	glucose	5	-0.0247492	0.00461212	8.04443e-08	PPP	P09923	Borges et al.	glucose	HMDB0000122	ENSG00000163295	ALPI	FALSE
58477	MR-PCA	ALPI:P09923:OID30497:v1:Inflammation_II	ALPI:P09923:OID30497:v1:Inflammation_II	met-d-Gly	glycine	5	0.0134314	0.00461022	0.00357524	PPP	P09923	Borges et al.	glycine	HMDB0000123	ENSG00000163295	ALPI	FALSE
58478	MR-PCA	ALPI:P09923:OID30497:v1:Inflammation_II	ALPI:P09923:OID30497:v1:Inflammation_II	met-d-His	histidine	5	0.00837103	0.00461179	0.0695028	PPP	P09923	Borges et al.	histidine	HMDB0000177	ENSG00000163295	ALPI	FALSE
58479	MR-PCA	ALPI:P09923:OID30497:v1:Inflammation_II	ALPI:P09923:OID30497:v1:Inflammation_II	met-d-LA	linoleate (18:2n6)	5	-0.0466874	0.00460911	4.09295e-24	PPP	P09923	Borges et al.	linoleate (18:2n6)	HMDB0006270,HMDB0000673	ENSG00000163295	ALPI	FALSE
58480	MR-PCA	ALPI:P09923:OID30497:v1:Inflammation_II	ALPI:P09923:OID30497:v1:Inflammation_II	met-d-Phe	phenylalanine	5	-0.00726569	0.00460919	0.114946	PPP	P09923	Borges et al.	phenylalanine	HMDB0000159	ENSG00000163295	ALPI	FALSE
58481	MR-PCA	ALPI:P09923:OID30497:v1:Inflammation_II	ALPI:P09923:OID30497:v1:Inflammation_II	met-d-Pyruvate	pyruvate	5	-0.0258141	0.00461448	2.21702e-08	PPP	P09923	Borges et al.	pyruvate	HMDB0000243	ENSG00000163295	ALPI	FALSE
58482	MR-PCA	ALPI:P09923:OID30497:v1:Inflammation_II	ALPI:P09923:OID30497:v1:Inflammation_II	met-d-Tyr	tyrosine	5	-0.0193073	0.00461132	2.82759e-05	PPP	P09923	Borges et al.	tyrosine	HMDB0000158	ENSG00000163295	ALPI	FALSE
58483	MR-PCA	ALPI:P09923:OID30497:v1:Inflammation_II	ALPI:P09923:OID30497:v1:Inflammation_II	met-d-Val	valine	5	0.00351279	0.00460847	0.445913	PPP	P09923	Borges et al.	valine	HMDB0000883	ENSG00000163295	ALPI	FALSE
58484	MR-PCA	ALPP:P05187:OID21383:v1:Oncology	ALPP:P05187:OID21383:v1:Oncology	GCST90199627	n-alpha-acetylornithine	20	0.00738857	0.0255557	0.772492	PPP	P05187	Chen et al.	n-alpha-acetylornithine	HMDB0003357	ENSG00000163283	ALPP	FALSE
58485	MR-PCA	ALPP:P05187:OID21383:v1:Oncology	ALPP:P05187:OID21383:v1:Oncology	GCST90199628	3-methylhistidine	20	0.00117938	0.0210179	0.955252	PPP	P05187	Chen et al.	3-methylhistidine	HMDB0000479	ENSG00000163283	ALPP	FALSE
58486	MR-PCA	ALPP:P05187:OID21383:v1:Oncology	ALPP:P05187:OID21383:v1:Oncology	GCST90199629	glycerophosphorylcholine (gpc)	20	0.0113226	0.0211138	0.591774	PPP	P05187	Chen et al.	glycerophosphorylcholine (gpc)	HMDB0000086	ENSG00000163283	ALPP	FALSE
58487	MR-PCA	ALPP:P05187:OID21383:v1:Oncology	ALPP:P05187:OID21383:v1:Oncology	GCST90199637	n-acetylglutamate	20	0.00830548	0.0216626	0.701421	PPP	P05187	Chen et al.	n-acetylglutamate	HMDB0001138	ENSG00000163283	ALPP	FALSE
58488	MR-PCA	ALPP:P05187:OID21383:v1:Oncology	ALPP:P05187:OID21383:v1:Oncology	GCST90199651	docosahexaenoate (dha; 22:6n3)	20	0.00207521	0.0210278	0.921385	PPP	P05187	Chen et al.	docosahexaenoate (dha; 22:6n3)	HMDB0002183	ENSG00000163283	ALPP	FALSE
58489	MR-PCA	ALPP:P05187:OID21383:v1:Oncology	ALPP:P05187:OID21383:v1:Oncology	GCST90199652	1-stearoyl-2-oleoyl-gps (18:0/18:1)	20	-0.016217	0.02132	0.446869	PPP	P05187	Chen et al.	1-stearoyl-2-oleoyl-gps (18:0/18:1)	HMDB0010163	ENSG00000163283	ALPP	FALSE
58490	MR-PCA	ALPP:P05187:OID21383:v1:Oncology	ALPP:P05187:OID21383:v1:Oncology	GCST90199654	paraxanthine	20	-0.0247891	0.0216076	0.251282	PPP	P05187	Chen et al.	paraxanthine	HMDB0001860	ENSG00000163283	ALPP	FALSE
58491	MR-PCA	ALPP:P05187:OID21383:v1:Oncology	ALPP:P05187:OID21383:v1:Oncology	GCST90199665	n-acetylaspartate (naa)	20	-0.0153957	0.0211979	0.467665	PPP	P05187	Chen et al.	n-acetylaspartate (naa)	HMDB0000812	ENSG00000163283	ALPP	FALSE
58492	MR-PCA	ALPP:P05187:OID21383:v1:Oncology	ALPP:P05187:OID21383:v1:Oncology	GCST90199666	palmitoylcarnitine (c16)	20	0.0439441	0.021056	0.036887	PPP	P05187	Chen et al.	palmitoylcarnitine (c16)	HMDB0000222	ENSG00000163283	ALPP	FALSE
58493	MR-PCA	ALPP:P05187:OID21383:v1:Oncology	ALPP:P05187:OID21383:v1:Oncology	GCST90199669	acetylcarnitine (c2)	20	0.0367854	0.0210501	0.0805478	PPP	P05187	Chen et al.	acetylcarnitine (c2)	HMDB0000201	ENSG00000163283	ALPP	FALSE
58494	MR-PCA	ALPP:P05187:OID21383:v1:Oncology	ALPP:P05187:OID21383:v1:Oncology	GCST90199673	dehydroepiandrosterone sulfate (dhea-s)	20	-0.0417885	0.0210943	0.0475876	PPP	P05187	Chen et al.	dehydroepiandrosterone sulfate (dhea-s)	HMDB0001032	ENSG00000163283	ALPP	FALSE
58495	MR-PCA	ALPP:P05187:OID21383:v1:Oncology	ALPP:P05187:OID21383:v1:Oncology	GCST90199691	1-methylhistidine	20	-0.00710658	0.0210968	0.736226	PPP	P05187	Chen et al.	1-methylhistidine	HMDB0000001	ENSG00000163283	ALPP	FALSE
58496	MR-PCA	ALPP:P05187:OID21383:v1:Oncology	ALPP:P05187:OID21383:v1:Oncology	GCST90199845	sphinganine-1-phosphate	20	0.006348	0.0212261	0.764889	PPP	P05187	Chen et al.	sphinganine-1-phosphate	HMDB0001383	ENSG00000163283	ALPP	FALSE
58497	MR-PCA	ALPP:P05187:OID21383:v1:Oncology	ALPP:P05187:OID21383:v1:Oncology	GCST90199896	sulfate*	20	-0.0168074	0.0210899	0.425487	PPP	P05187	Chen et al.	sulfate*	HMDB01448	ENSG00000163283	ALPP	FALSE
58498	MR-PCA	ALPP:P05187:OID21383:v1:Oncology	ALPP:P05187:OID21383:v1:Oncology	GCST90199972	sphingomyelin (d18:1/24:1, d18:2/24:0)*	20	-0.0425004	0.0210434	0.0434189	PPP	P05187	Chen et al.	sphingomyelin (d18:1/24:1, d18:2/24:0)*	HMDB0012107	ENSG00000163283	ALPP	FALSE
58499	MR-PCA	ALPP:P05187:OID21383:v1:Oncology	ALPP:P05187:OID21383:v1:Oncology	GCST90200001	sphingomyelin (d18:1/20:0, d16:1/22:0)*	20	-0.0153866	0.0210559	0.464931	PPP	P05187	Chen et al.	sphingomyelin (d18:1/20:0, d16:1/22:0)*	HMDB0012102	ENSG00000163283	ALPP	FALSE
58500	MR-PCA	ALPP:P05187:OID21383:v1:Oncology	ALPP:P05187:OID21383:v1:Oncology	GCST90200049	myristoyl dihydrosphingomyelin (d18:0/14:0)*	20	0.00621319	0.0210598	0.767974	PPP	P05187	Chen et al.	myristoyl dihydrosphingomyelin (d18:0/14:0)*	HMDB0012085	ENSG00000163283	ALPP	FALSE
58501	MR-PCA	ALPP:P05187:OID21383:v1:Oncology	ALPP:P05187:OID21383:v1:Oncology	GCST90200056	sphingomyelin (d18:0/18:0, d19:0/17:0)*	20	0.037411	0.0210338	0.0753035	PPP	P05187	Chen et al.	sphingomyelin (d18:0/18:0, d19:0/17:0)*	HMDB0012087	ENSG00000163283	ALPP	FALSE
58502	MR-PCA	ALPP:P05187:OID21383:v1:Oncology	ALPP:P05187:OID21383:v1:Oncology	GCST90200279	pantothenate	20	0.0341437	0.0211358	0.106216	PPP	P05187	Chen et al.	pantothenate	HMDB0000210	ENSG00000163283	ALPP	FALSE
58503	MR-PCA	ALPP:P05187:OID21383:v1:Oncology	ALPP:P05187:OID21383:v1:Oncology	GCST90200281	phosphoethanolamine	20	-0.0223392	0.0210625	0.288866	PPP	P05187	Chen et al.	phosphoethanolamine	HMDB0000224	ENSG00000163283	ALPP	FALSE
58504	MR-PCA	ALPP:P05187:OID21383:v1:Oncology	ALPP:P05187:OID21383:v1:Oncology	GCST90200283	3-ureidopropionate	20	-0.0210986	0.0220292	0.338185	PPP	P05187	Chen et al.	3-ureidopropionate	HMDB0000026	ENSG00000163283	ALPP	FALSE
58505	MR-PCA	ALPP:P05187:OID21383:v1:Oncology	ALPP:P05187:OID21383:v1:Oncology	GCST90200291	sarcosine	20	0.0146935	0.0211005	0.486203	PPP	P05187	Chen et al.	sarcosine	HMDB0000271	ENSG00000163283	ALPP	FALSE
58506	MR-PCA	ALPP:P05187:OID21383:v1:Oncology	ALPP:P05187:OID21383:v1:Oncology	GCST90200292	trans-4-hydroxyproline	20	-0.0154439	0.021064	0.463443	PPP	P05187	Chen et al.	trans-4-hydroxyproline	HMDB0000725	ENSG00000163283	ALPP	FALSE
58507	MR-PCA	ALPP:P05187:OID21383:v1:Oncology	ALPP:P05187:OID21383:v1:Oncology	GCST90200293	thyroxine	20	0.0163074	0.0210519	0.438561	PPP	P05187	Chen et al.	thyroxine	HMDB0000248	ENSG00000163283	ALPP	FALSE
58508	MR-PCA	ALPP:P05187:OID21383:v1:Oncology	ALPP:P05187:OID21383:v1:Oncology	GCST90200296	methyl indole-3-acetate	20	-0.0474627	0.0228165	0.0375083	PPP	P05187	Chen et al.	methyl indole-3-acetate	HMDB0029738	ENSG00000163283	ALPP	FALSE
58509	MR-PCA	ALPP:P05187:OID21383:v1:Oncology	ALPP:P05187:OID21383:v1:Oncology	GCST90200304	citrate	20	-0.0102768	0.0210527	0.625447	PPP	P05187	Chen et al.	citrate	HMDB0000094	ENSG00000163283	ALPP	FALSE
58510	MR-PCA	ALPP:P05187:OID21383:v1:Oncology	ALPP:P05187:OID21383:v1:Oncology	GCST90200306	butyrate/isobutyrate (4:0)	20	0.0240153	0.0213867	0.261476	PPP	P05187	Chen et al.	butyrate/isobutyrate (4:0)	HMDB0000039	ENSG00000163283	ALPP	FALSE
58511	MR-PCA	ALPP:P05187:OID21383:v1:Oncology	ALPP:P05187:OID21383:v1:Oncology	GCST90200314	n-acetylneuraminate	20	-0.00804002	0.021129	0.703559	PPP	P05187	Chen et al.	n-acetylneuraminate	HMDB0000230	ENSG00000163283	ALPP	FALSE
58512	MR-PCA	ALPP:P05187:OID21383:v1:Oncology	ALPP:P05187:OID21383:v1:Oncology	GCST90200318	acetoacetate	20	0.000569474	0.0230622	0.9803	PPP	P05187	Chen et al.	acetoacetate	HMDB0000060	ENSG00000163283	ALPP	FALSE
58513	MR-PCA	ALPP:P05187:OID21383:v1:Oncology	ALPP:P05187:OID21383:v1:Oncology	GCST90200319	cys-gly, oxidized	20	-0.013283	0.0210558	0.528139	PPP	P05187	Chen et al.	cys-gly, oxidized	HMDB0000078	ENSG00000163283	ALPP	FALSE
58514	MR-PCA	ALPP:P05187:OID21383:v1:Oncology	ALPP:P05187:OID21383:v1:Oncology	GCST90200321	cholate	20	0.0184423	0.0215388	0.391867	PPP	P05187	Chen et al.	cholate	HMDB0000619	ENSG00000163283	ALPP	FALSE
58515	MR-PCA	ALPP:P05187:OID21383:v1:Oncology	ALPP:P05187:OID21383:v1:Oncology	GCST90200323	creatine	20	0.0194402	0.0210208	0.355067	PPP	P05187	Chen et al.	creatine	HMDB0000064	ENSG00000163283	ALPP	FALSE
58516	MR-PCA	ALPP:P05187:OID21383:v1:Oncology	ALPP:P05187:OID21383:v1:Oncology	GCST90200325	glycerol	20	0.00792819	0.0210213	0.706061	PPP	P05187	Chen et al.	glycerol	HMDB0000131	ENSG00000163283	ALPP	FALSE
58517	MR-PCA	ALPP:P05187:OID21383:v1:Oncology	ALPP:P05187:OID21383:v1:Oncology	GCST90200327	choline	20	0.03144	0.0210493	0.13527	PPP	P05187	Chen et al.	choline	HMDB0000097	ENSG00000163283	ALPP	FALSE
58518	MR-PCA	ALPP:P05187:OID21383:v1:Oncology	ALPP:P05187:OID21383:v1:Oncology	GCST90200335	stearoyl sphingomyelin (d18:1/18:0)	20	0.00823293	0.0210552	0.695785	PPP	P05187	Chen et al.	stearoyl sphingomyelin (d18:1/18:0)	HMDB0001348	ENSG00000163283	ALPP	FALSE
58519	MR-PCA	ALPP:P05187:OID21383:v1:Oncology	ALPP:P05187:OID21383:v1:Oncology	GCST90200336	n-palmitoyl-sphingosine (d18:1/16:0)	20	0.00583623	0.0210448	0.781531	PPP	P05187	Chen et al.	n-palmitoyl-sphingosine (d18:1/16:0)	HMDB0004949	ENSG00000163283	ALPP	FALSE
58520	MR-PCA	ALPP:P05187:OID21383:v1:Oncology	ALPP:P05187:OID21383:v1:Oncology	GCST90200337	taurochenodeoxycholate	20	-0.0307771	0.0213278	0.149007	PPP	P05187	Chen et al.	taurochenodeoxycholate	HMDB0000951	ENSG00000163283	ALPP	FALSE
58521	MR-PCA	ALPP:P05187:OID21383:v1:Oncology	ALPP:P05187:OID21383:v1:Oncology	GCST90200341	n-stearoyl-sphingosine (d18:1/18:0)*	20	0.0101714	0.0210593	0.629104	PPP	P05187	Chen et al.	n-stearoyl-sphingosine (d18:1/18:0)*	HMDB0004950	ENSG00000163283	ALPP	FALSE
58522	MR-PCA	ALPP:P05187:OID21383:v1:Oncology	ALPP:P05187:OID21383:v1:Oncology	GCST90200345	s-adenosylhomocysteine (sah)	20	-0.0254711	0.0244091	0.296714	PPP	P05187	Chen et al.	s-adenosylhomocysteine (sah)	HMDB00939	ENSG00000163283	ALPP	FALSE
58523	MR-PCA	ALPP:P05187:OID21383:v1:Oncology	ALPP:P05187:OID21383:v1:Oncology	GCST90200348	quinolinate	20	0.0135242	0.0211249	0.522042	PPP	P05187	Chen et al.	quinolinate	HMDB0000232	ENSG00000163283	ALPP	FALSE
58524	MR-PCA	ALPP:P05187:OID21383:v1:Oncology	ALPP:P05187:OID21383:v1:Oncology	GCST90200349	eicosapentaenoate (epa; 20:5n3)	20	0.0148624	0.0210557	0.480274	PPP	P05187	Chen et al.	eicosapentaenoate (epa; 20:5n3)	HMDB0001999	ENSG00000163283	ALPP	FALSE
58525	MR-PCA	ALPP:P05187:OID21383:v1:Oncology	ALPP:P05187:OID21383:v1:Oncology	GCST90200351	n-acetylputrescine	20	0.0117254	0.0210732	0.57793	PPP	P05187	Chen et al.	n-acetylputrescine	HMDB0002064	ENSG00000163283	ALPP	FALSE
58526	MR-PCA	ALPP:P05187:OID21383:v1:Oncology	ALPP:P05187:OID21383:v1:Oncology	GCST90200354	linoleate (18:2n6)	20	-0.00180001	0.0210541	0.931868	PPP	P05187	Chen et al.	linoleate (18:2n6)	HMDB0006270,HMDB0000673	ENSG00000163283	ALPP	FALSE
58527	MR-PCA	ALPP:P05187:OID21383:v1:Oncology	ALPP:P05187:OID21383:v1:Oncology	GCST90200355	adenosine 5'-diphosphate (adp)	20	0.0073702	0.0281911	0.793755	PPP	P05187	Chen et al.	adenosine 5'-diphosphate (adp)	HMDB0001341	ENSG00000163283	ALPP	FALSE
58528	MR-PCA	ALPP:P05187:OID21383:v1:Oncology	ALPP:P05187:OID21383:v1:Oncology	GCST90200356	adenosine 5'-monophosphate (amp)	20	0.0356626	0.0211048	0.0910685	PPP	P05187	Chen et al.	adenosine 5'-monophosphate (amp)	HMDB0000045	ENSG00000163283	ALPP	FALSE
58529	MR-PCA	ALPP:P05187:OID21383:v1:Oncology	ALPP:P05187:OID21383:v1:Oncology	GCST90200358	arachidonate (20:4n6)	20	0.0183279	0.0210382	0.38366	PPP	P05187	Chen et al.	arachidonate (20:4n6)	HMDB0001043	ENSG00000163283	ALPP	FALSE
58530	MR-PCA	ALPP:P05187:OID21383:v1:Oncology	ALPP:P05187:OID21383:v1:Oncology	GCST90200359	5-methylthioadenosine (mta)	20	0.0105076	0.0211183	0.618795	PPP	P05187	Chen et al.	5-methylthioadenosine (mta)	HMDB0001173	ENSG00000163283	ALPP	FALSE
58531	MR-PCA	ALPP:P05187:OID21383:v1:Oncology	ALPP:P05187:OID21383:v1:Oncology	GCST90200361	beta-alanine	20	0.0144812	0.0212428	0.495429	PPP	P05187	Chen et al.	beta-alanine	HMDB0000056	ENSG00000163283	ALPP	FALSE
58532	MR-PCA	ALPP:P05187:OID21383:v1:Oncology	ALPP:P05187:OID21383:v1:Oncology	GCST90200362	succinate	20	-0.0161292	0.0214702	0.452509	PPP	P05187	Chen et al.	succinate	HMDB0000254	ENSG00000163283	ALPP	FALSE
58533	MR-PCA	ALPP:P05187:OID21383:v1:Oncology	ALPP:P05187:OID21383:v1:Oncology	GCST90200363	choline phosphate	20	0.0163173	0.0210716	0.43871	PPP	P05187	Chen et al.	choline phosphate	HMDB0001565	ENSG00000163283	ALPP	FALSE
58534	MR-PCA	ALPP:P05187:OID21383:v1:Oncology	ALPP:P05187:OID21383:v1:Oncology	GCST90200364	cysteinylglycine	20	-0.0421529	0.0211117	0.0458618	PPP	P05187	Chen et al.	cysteinylglycine	HMDB0000078	ENSG00000163283	ALPP	FALSE
58535	MR-PCA	ALPP:P05187:OID21383:v1:Oncology	ALPP:P05187:OID21383:v1:Oncology	GCST90200365	phenylpyruvate	20	-0.0332375	0.0210785	0.114831	PPP	P05187	Chen et al.	phenylpyruvate	HMDB0000205	ENSG00000163283	ALPP	FALSE
58536	MR-PCA	ALPP:P05187:OID21383:v1:Oncology	ALPP:P05187:OID21383:v1:Oncology	GCST90200368	cholesterol	20	0.00221678	0.0210553	0.916151	PPP	P05187	Chen et al.	cholesterol	HMDB0000067	ENSG00000163283	ALPP	FALSE
58537	MR-PCA	ALPP:P05187:OID21383:v1:Oncology	ALPP:P05187:OID21383:v1:Oncology	GCST90200369	2-hydroxyphenylacetate	20	-0.03449	0.0220002	0.116948	PPP	P05187	Chen et al.	2-hydroxyphenylacetate	HMDB0000669	ENSG00000163283	ALPP	FALSE
58538	MR-PCA	ALPP:P05187:OID21383:v1:Oncology	ALPP:P05187:OID21383:v1:Oncology	GCST90200370	aspartate	20	0.0161082	0.0210613	0.444376	PPP	P05187	Chen et al.	aspartate	HMDB0000191	ENSG00000163283	ALPP	FALSE
58539	MR-PCA	ALPP:P05187:OID21383:v1:Oncology	ALPP:P05187:OID21383:v1:Oncology	GCST90200372	arginine	20	0.00722752	0.0210829	0.731738	PPP	P05187	Chen et al.	arginine	HMDB0000517	ENSG00000163283	ALPP	FALSE
58540	MR-PCA	ALPP:P05187:OID21383:v1:Oncology	ALPP:P05187:OID21383:v1:Oncology	GCST90200374	sphinganine	20	-0.0255815	0.022199	0.249168	PPP	P05187	Chen et al.	sphinganine	HMDB0000269	ENSG00000163283	ALPP	FALSE
58541	MR-PCA	ALPP:P05187:OID21383:v1:Oncology	ALPP:P05187:OID21383:v1:Oncology	GCST90200376	flavin adenine dinucleotide (fad)	20	-0.00450204	0.0241906	0.852361	PPP	P05187	Chen et al.	flavin adenine dinucleotide (fad)	HMDB0001248	ENSG00000163283	ALPP	FALSE
58542	MR-PCA	ALPP:P05187:OID21383:v1:Oncology	ALPP:P05187:OID21383:v1:Oncology	GCST90200377	histidine	20	0.018423	0.0211005	0.382605	PPP	P05187	Chen et al.	histidine	HMDB0000177	ENSG00000163283	ALPP	FALSE
58543	MR-PCA	ALPP:P05187:OID21383:v1:Oncology	ALPP:P05187:OID21383:v1:Oncology	GCST90200378	cortisol	20	0.0105969	0.0211398	0.616176	PPP	P05187	Chen et al.	cortisol	HMDB0000063	ENSG00000163283	ALPP	FALSE
58544	MR-PCA	ALPP:P05187:OID21383:v1:Oncology	ALPP:P05187:OID21383:v1:Oncology	GCST90200379	hypotaurine	20	-0.0286069	0.0211141	0.175459	PPP	P05187	Chen et al.	hypotaurine	HMDB0000965	ENSG00000163283	ALPP	FALSE
58545	MR-PCA	ALPP:P05187:OID21383:v1:Oncology	ALPP:P05187:OID21383:v1:Oncology	GCST90200382	cystine	20	0.0198088	0.0211588	0.349171	PPP	P05187	Chen et al.	cystine	HMDB0000192	ENSG00000163283	ALPP	FALSE
58546	MR-PCA	ALPP:P05187:OID21383:v1:Oncology	ALPP:P05187:OID21383:v1:Oncology	GCST90200383	cystathionine	20	-0.017991	0.0213746	0.399954	PPP	P05187	Chen et al.	cystathionine	HMDB0000099	ENSG00000163283	ALPP	FALSE
58547	MR-PCA	ALPP:P05187:OID21383:v1:Oncology	ALPP:P05187:OID21383:v1:Oncology	GCST90200384	guanidinoacetate	20	-0.0099415	0.0210817	0.637235	PPP	P05187	Chen et al.	guanidinoacetate	HMDB0000128	ENSG00000163283	ALPP	FALSE
58548	MR-PCA	ALPP:P05187:OID21383:v1:Oncology	ALPP:P05187:OID21383:v1:Oncology	GCST90200385	sphingosine	20	-0.0190428	0.0214173	0.373933	PPP	P05187	Chen et al.	sphingosine	HMDB0000252	ENSG00000163283	ALPP	FALSE
58549	MR-PCA	ALPP:P05187:OID21383:v1:Oncology	ALPP:P05187:OID21383:v1:Oncology	GCST90200390	stearate (18:0)	20	0.00877481	0.0210377	0.676606	PPP	P05187	Chen et al.	stearate (18:0)	HMDB0000827	ENSG00000163283	ALPP	FALSE
58550	MR-PCA	ALPP:P05187:OID21383:v1:Oncology	ALPP:P05187:OID21383:v1:Oncology	GCST90200391	methionine	20	0.00666517	0.0211019	0.752111	PPP	P05187	Chen et al.	methionine	HMDB0000696	ENSG00000163283	ALPP	FALSE
58551	MR-PCA	ALPP:P05187:OID21383:v1:Oncology	ALPP:P05187:OID21383:v1:Oncology	GCST90200392	orotate	20	0.00224168	0.0212216	0.915874	PPP	P05187	Chen et al.	orotate	HMDB0000226	ENSG00000163283	ALPP	FALSE
58552	MR-PCA	ALPP:P05187:OID21383:v1:Oncology	ALPP:P05187:OID21383:v1:Oncology	GCST90200393	phosphate	20	-0.0218153	0.0210697	0.300488	PPP	P05187	Chen et al.	phosphate	HMDB0001429	ENSG00000163283	ALPP	TRUE
58553	MR-PCA	ALPP:P05187:OID21383:v1:Oncology	ALPP:P05187:OID21383:v1:Oncology	GCST90200394	inosine	20	0.013033	0.0272198	0.632077	PPP	P05187	Chen et al.	inosine	HMDB0000195	ENSG00000163283	ALPP	FALSE
58554	MR-PCA	ALPP:P05187:OID21383:v1:Oncology	ALPP:P05187:OID21383:v1:Oncology	GCST90200395	inosine 5'-monophosphate (imp)	20	-0.0433973	0.0280882	0.122337	PPP	P05187	Chen et al.	inosine 5'-monophosphate (imp)	HMDB0000175	ENSG00000163283	ALPP	FALSE
58555	MR-PCA	ALPP:P05187:OID21383:v1:Oncology	ALPP:P05187:OID21383:v1:Oncology	GCST90200396	phenylalanine	20	0.00821371	0.0210944	0.696997	PPP	P05187	Chen et al.	phenylalanine	HMDB0000159	ENSG00000163283	ALPP	FALSE
58556	MR-PCA	ALPP:P05187:OID21383:v1:Oncology	ALPP:P05187:OID21383:v1:Oncology	GCST90200397	palmitate (16:0)	20	0.0129562	0.0210418	0.538068	PPP	P05187	Chen et al.	palmitate (16:0)	HMDB0000220	ENSG00000163283	ALPP	FALSE
58557	MR-PCA	ALPP:P05187:OID21383:v1:Oncology	ALPP:P05187:OID21383:v1:Oncology	GCST90200400	nicotinamide	20	-0.0034481	0.0212453	0.87107	PPP	P05187	Chen et al.	nicotinamide	HMDB0001406	ENSG00000163283	ALPP	FALSE
58558	MR-PCA	ALPP:P05187:OID21383:v1:Oncology	ALPP:P05187:OID21383:v1:Oncology	GCST90200401	myo-inositol	20	0.0264902	0.0211393	0.210159	PPP	P05187	Chen et al.	myo-inositol	HMDB0000211	ENSG00000163283	ALPP	FALSE
58559	MR-PCA	ALPP:P05187:OID21383:v1:Oncology	ALPP:P05187:OID21383:v1:Oncology	GCST90200403	citrulline	20	-0.0250047	0.0211843	0.237864	PPP	P05187	Chen et al.	citrulline	HMDB0000904	ENSG00000163283	ALPP	FALSE
58560	MR-PCA	ALPP:P05187:OID21383:v1:Oncology	ALPP:P05187:OID21383:v1:Oncology	GCST90200404	ornithine	20	-0.0238011	0.0210595	0.258398	PPP	P05187	Chen et al.	ornithine	HMDB0000214	ENSG00000163283	ALPP	FALSE
58561	MR-PCA	ALPP:P05187:OID21383:v1:Oncology	ALPP:P05187:OID21383:v1:Oncology	GCST90200405	retinol (vitamin a)	20	0.0321221	0.0210704	0.127381	PPP	P05187	Chen et al.	retinol (vitamin a)	HMDB0000305	ENSG00000163283	ALPP	FALSE
58562	MR-PCA	ALPP:P05187:OID21383:v1:Oncology	ALPP:P05187:OID21383:v1:Oncology	GCST90200406	1-methylnicotinamide	20	-0.0342374	0.0211377	0.10529	PPP	P05187	Chen et al.	1-methylnicotinamide	HMDB0000699	ENSG00000163283	ALPP	FALSE
58563	MR-PCA	ALPP:P05187:OID21383:v1:Oncology	ALPP:P05187:OID21383:v1:Oncology	GCST90200407	uridine	20	-0.0097052	0.0210617	0.644944	PPP	P05187	Chen et al.	uridine	HMDB0000296	ENSG00000163283	ALPP	FALSE
58564	MR-PCA	ALPP:P05187:OID21383:v1:Oncology	ALPP:P05187:OID21383:v1:Oncology	GCST90200410	phytanate	20	0.041011	0.0210998	0.0519361	PPP	P05187	Chen et al.	phytanate	HMDB0000801	ENSG00000163283	ALPP	FALSE
58565	MR-PCA	ALPP:P05187:OID21383:v1:Oncology	ALPP:P05187:OID21383:v1:Oncology	GCST90200412	glutamate	20	0.0394531	0.0210186	0.0605099	PPP	P05187	Chen et al.	glutamate	HMDB0000148	ENSG00000163283	ALPP	FALSE
58566	MR-PCA	ALPP:P05187:OID21383:v1:Oncology	ALPP:P05187:OID21383:v1:Oncology	GCST90200413	2'-deoxyuridine	20	0.00917933	0.0215064	0.669511	PPP	P05187	Chen et al.	2'-deoxyuridine	HMDB0000012	ENSG00000163283	ALPP	FALSE
58567	MR-PCA	ALPP:P05187:OID21383:v1:Oncology	ALPP:P05187:OID21383:v1:Oncology	GCST90200415	serine	20	0.0148252	0.0210389	0.481025	PPP	P05187	Chen et al.	serine	HMDB0000187	ENSG00000163283	ALPP	FALSE
58568	MR-PCA	ALPP:P05187:OID21383:v1:Oncology	ALPP:P05187:OID21383:v1:Oncology	GCST90200417	urea	20	-0.029882	0.0210812	0.156345	PPP	P05187	Chen et al.	urea	HMDB0000294	ENSG00000163283	ALPP	FALSE
58569	MR-PCA	ALPP:P05187:OID21383:v1:Oncology	ALPP:P05187:OID21383:v1:Oncology	GCST90200418	pyridoxal	20	0.0198721	0.0213644	0.352294	PPP	P05187	Chen et al.	pyridoxal	HMDB0001545	ENSG00000163283	ALPP	FALSE
58570	MR-PCA	ALPP:P05187:OID21383:v1:Oncology	ALPP:P05187:OID21383:v1:Oncology	GCST90200419	glutamine	20	-0.00577094	0.0210618	0.784085	PPP	P05187	Chen et al.	glutamine	HMDB0000641	ENSG00000163283	ALPP	FALSE
58571	MR-PCA	ALPP:P05187:OID21383:v1:Oncology	ALPP:P05187:OID21383:v1:Oncology	GCST90200422	serotonin	20	0.0146069	0.0220994	0.508636	PPP	P05187	Chen et al.	serotonin	HMDB0000259	ENSG00000163283	ALPP	FALSE
58572	MR-PCA	ALPP:P05187:OID21383:v1:Oncology	ALPP:P05187:OID21383:v1:Oncology	GCST90200423	spermidine	20	-0.0181771	0.0223238	0.415502	PPP	P05187	Chen et al.	spermidine	HMDB0001257	ENSG00000163283	ALPP	FALSE
58573	MR-PCA	ALPP:P05187:OID21383:v1:Oncology	ALPP:P05187:OID21383:v1:Oncology	GCST90200427	tyrosine	20	0.00495478	0.0210636	0.814031	PPP	P05187	Chen et al.	tyrosine	HMDB0000158	ENSG00000163283	ALPP	FALSE
58574	MR-PCA	ALPP:P05187:OID21383:v1:Oncology	ALPP:P05187:OID21383:v1:Oncology	GCST90200429	cytidine	20	-0.0503903	0.021863	0.0211766	PPP	P05187	Chen et al.	cytidine	HMDB0000089	ENSG00000163283	ALPP	FALSE
58575	MR-PCA	ALPP:P05187:OID21383:v1:Oncology	ALPP:P05187:OID21383:v1:Oncology	GCST90200430	pyruvate	20	0.0318052	0.0210541	0.13088	PPP	P05187	Chen et al.	pyruvate	HMDB0000243	ENSG00000163283	ALPP	FALSE
58576	MR-PCA	ALPP:P05187:OID21383:v1:Oncology	ALPP:P05187:OID21383:v1:Oncology	GCST90200431	alanine	20	0.0237068	0.021046	0.259986	PPP	P05187	Chen et al.	alanine	HMDB0000161	ENSG00000163283	ALPP	FALSE
58577	MR-PCA	ALPP:P05187:OID21383:v1:Oncology	ALPP:P05187:OID21383:v1:Oncology	GCST90200432	threonine	20	0.0126903	0.0210734	0.547044	PPP	P05187	Chen et al.	threonine	HMDB0000167	ENSG00000163283	ALPP	FALSE
58578	MR-PCA	ALPP:P05187:OID21383:v1:Oncology	ALPP:P05187:OID21383:v1:Oncology	GCST90200437	fructose	20	0.00918315	0.0212127	0.665082	PPP	P05187	Chen et al.	fructose	HMDB0000660	ENSG00000163283	ALPP	FALSE
58579	MR-PCA	ALPP:P05187:OID21383:v1:Oncology	ALPP:P05187:OID21383:v1:Oncology	GCST90200438	alpha-ketobutyrate	20	0.0349021	0.02114	0.0987396	PPP	P05187	Chen et al.	alpha-ketobutyrate	HMDB0000005	ENSG00000163283	ALPP	FALSE
58580	MR-PCA	ALPP:P05187:OID21383:v1:Oncology	ALPP:P05187:OID21383:v1:Oncology	GCST90200439	cysteine	20	-0.0206193	0.0211096	0.328681	PPP	P05187	Chen et al.	cysteine	HMDB0000574	ENSG00000163283	ALPP	FALSE
58581	MR-PCA	ALPP:P05187:OID21383:v1:Oncology	ALPP:P05187:OID21383:v1:Oncology	GCST90200440	glucose	20	0.0270618	0.0212275	0.202362	PPP	P05187	Chen et al.	glucose	HMDB0000122	ENSG00000163283	ALPP	FALSE
58582	MR-PCA	ALPP:P05187:OID21383:v1:Oncology	ALPP:P05187:OID21383:v1:Oncology	GCST90200441	tryptophan	20	0.00286289	0.0210855	0.891999	PPP	P05187	Chen et al.	tryptophan	HMDB0000929	ENSG00000163283	ALPP	FALSE
58583	MR-PCA	ALPP:P05187:OID21383:v1:Oncology	ALPP:P05187:OID21383:v1:Oncology	GCST90200442	valine	20	0.0415873	0.0210695	0.0484033	PPP	P05187	Chen et al.	valine	HMDB0000883	ENSG00000163283	ALPP	FALSE
58584	MR-PCA	ALPP:P05187:OID21383:v1:Oncology	ALPP:P05187:OID21383:v1:Oncology	GCST90200444	dihydroorotate	20	0.0350834	0.0211342	0.0969086	PPP	P05187	Chen et al.	dihydroorotate	HMDB03349	ENSG00000163283	ALPP	FALSE
58585	MR-PCA	ALPP:P05187:OID21383:v1:Oncology	ALPP:P05187:OID21383:v1:Oncology	GCST90200447	maltose	20	-0.0254718	0.024009	0.288725	PPP	P05187	Chen et al.	maltose	HMDB0000163	ENSG00000163283	ALPP	FALSE
58586	MR-PCA	ALPP:P05187:OID21383:v1:Oncology	ALPP:P05187:OID21383:v1:Oncology	GCST90200452	asparagine	20	0.0110212	0.021073	0.600973	PPP	P05187	Chen et al.	asparagine	HMDB0000168	ENSG00000163283	ALPP	FALSE
58587	MR-PCA	ALPP:P05187:OID21383:v1:Oncology	ALPP:P05187:OID21383:v1:Oncology	GCST90200455	alpha-ketoglutarate	20	0.00969754	0.0211138	0.646019	PPP	P05187	Chen et al.	alpha-ketoglutarate	HMDB0000208	ENSG00000163283	ALPP	FALSE
58588	MR-PCA	ALPP:P05187:OID21383:v1:Oncology	ALPP:P05187:OID21383:v1:Oncology	GCST90200680	5-acetylamino-6-formylamino-3-methyluracil	20	-0.0260183	0.0219508	0.235899	PPP	P05187	Chen et al.	5-acetylamino-6-formylamino-3-methyluracil	HMDB0011105	ENSG00000163283	ALPP	FALSE
58589	MR-PCA	ALPP:P05187:OID21383:v1:Oncology	ALPP:P05187:OID21383:v1:Oncology	GCST90200684	n-acetyl-aspartyl-glutamate (naag)	20	0.0128787	0.0217985	0.554648	PPP	P05187	Chen et al.	n-acetyl-aspartyl-glutamate (naag)	HMDB0001067	ENSG00000163283	ALPP	FALSE
58590	MR-PCA	ALPP:P05187:OID21383:v1:Oncology	ALPP:P05187:OID21383:v1:Oncology	GCST90200687	bilirubin (e,z or z,e)*	20	0.0348758	0.0210802	0.0980391	PPP	P05187	Chen et al.	bilirubin (e,z or z,e)*	HMDB0000488	ENSG00000163283	ALPP	FALSE
58591	MR-PCA	ALPP:P05187:OID21383:v1:Oncology	ALPP:P05187:OID21383:v1:Oncology	GCST90200691	n-delta-acetylornithine	20	0.0152873	0.0210544	0.467787	PPP	P05187	Chen et al.	n-delta-acetylornithine	HMDB0003357	ENSG00000163283	ALPP	FALSE
58592	MR-PCA	ALPP:P05187:OID21383:v1:Oncology	ALPP:P05187:OID21383:v1:Oncology	GCST90200704	bilirubin (z,z)	20	0.0399418	0.0210483	0.057746	PPP	P05187	Chen et al.	bilirubin (z,z)	HMDB0000054	ENSG00000163283	ALPP	FALSE
58593	MR-PCA	ALPP:P05187:OID21383:v1:Oncology	ALPP:P05187:OID21383:v1:Oncology	GCST90200706	biliverdin	20	0.0147487	0.0210484	0.483487	PPP	P05187	Chen et al.	biliverdin	HMDB0001008	ENSG00000163283	ALPP	FALSE
58594	MR-PCA	ALPP:P05187:OID21383:v1:Oncology	ALPP:P05187:OID21383:v1:Oncology	GCST90200707	glycine	20	-0.0259078	0.0210512	0.218433	PPP	P05187	Chen et al.	glycine	HMDB0000123	ENSG00000163283	ALPP	FALSE
58595	MR-PCA	ALPP:P05187:OID21383:v1:Oncology	ALPP:P05187:OID21383:v1:Oncology	M00053	glutamine	17	0.0177463	0.0266784	0.505926	PPP	P05187	Shin et al.	glutamine	HMDB0000641	ENSG00000163283	ALPP	FALSE
58596	MR-PCA	ALPP:P05187:OID21383:v1:Oncology	ALPP:P05187:OID21383:v1:Oncology	M00054	tryptophan	17	-0.0450412	0.026709	0.0917243	PPP	P05187	Shin et al.	tryptophan	HMDB0000929	ENSG00000163283	ALPP	FALSE
58597	MR-PCA	ALPP:P05187:OID21383:v1:Oncology	ALPP:P05187:OID21383:v1:Oncology	M00059	histidine	17	0.033447	0.0267085	0.210462	PPP	P05187	Shin et al.	histidine	HMDB0000177	ENSG00000163283	ALPP	FALSE
58598	MR-PCA	ALPP:P05187:OID21383:v1:Oncology	ALPP:P05187:OID21383:v1:Oncology	M00063	cholesterol	17	-0.00495743	0.0266895	0.852645	PPP	P05187	Shin et al.	cholesterol	HMDB0000067	ENSG00000163283	ALPP	FALSE
58599	MR-PCA	ALPP:P05187:OID21383:v1:Oncology	ALPP:P05187:OID21383:v1:Oncology	M00064	phenylalanine	17	-0.00285268	0.026711	0.914949	PPP	P05187	Shin et al.	phenylalanine	HMDB0000159	ENSG00000163283	ALPP	FALSE
58600	MR-PCA	ALPP:P05187:OID21383:v1:Oncology	ALPP:P05187:OID21383:v1:Oncology	M00555	adenosine	17	-0.0075734	0.0267263	0.776894	PPP	P05187	Shin et al.	adenosine	HMDB0000050	ENSG00000163283	ALPP	FALSE
58601	MR-PCA	ALPP:P05187:OID21383:v1:Oncology	ALPP:P05187:OID21383:v1:Oncology	M00577	fructose	17	0.0317335	0.0267485	0.235478	PPP	P05187	Shin et al.	fructose	HMDB0000660	ENSG00000163283	ALPP	FALSE
58602	MR-PCA	ALPP:P05187:OID21383:v1:Oncology	ALPP:P05187:OID21383:v1:Oncology	M00599	pyruvate	17	0.0422668	0.0269245	0.116455	PPP	P05187	Shin et al.	pyruvate	HMDB0000243	ENSG00000163283	ALPP	FALSE
58603	MR-PCA	ALPP:P05187:OID21383:v1:Oncology	ALPP:P05187:OID21383:v1:Oncology	M00606	uridine	17	0.0115231	0.0267094	0.66616	PPP	P05187	Shin et al.	uridine	HMDB0000296	ENSG00000163283	ALPP	FALSE
58604	MR-PCA	ALPP:P05187:OID21383:v1:Oncology	ALPP:P05187:OID21383:v1:Oncology	M01105	linoleate (18:2n6)	17	-0.0273807	0.0267477	0.305993	PPP	P05187	Shin et al.	linoleate (18:2n6)	HMDB0006270,HMDB0000673	ENSG00000163283	ALPP	FALSE
58605	MR-PCA	ALPP:P05187:OID21383:v1:Oncology	ALPP:P05187:OID21383:v1:Oncology	M01110	arachidonate (20:4n6)	17	0.00359631	0.0266874	0.892804	PPP	P05187	Shin et al.	arachidonate (20:4n6)	HMDB0001043	ENSG00000163283	ALPP	FALSE
58606	MR-PCA	ALPP:P05187:OID21383:v1:Oncology	ALPP:P05187:OID21383:v1:Oncology	M01123	inosine	17	0.0305706	0.0445806	0.492879	PPP	P05187	Shin et al.	inosine	HMDB0000195	ENSG00000163283	ALPP	FALSE
58607	MR-PCA	ALPP:P05187:OID21383:v1:Oncology	ALPP:P05187:OID21383:v1:Oncology	M01284	threonine	17	-0.0183111	0.0303871	0.546779	PPP	P05187	Shin et al.	threonine	HMDB0000167	ENSG00000163283	ALPP	FALSE
58608	MR-PCA	ALPP:P05187:OID21383:v1:Oncology	ALPP:P05187:OID21383:v1:Oncology	M01299	tyrosine	17	-0.03295	0.0267042	0.217245	PPP	P05187	Shin et al.	tyrosine	HMDB0000158	ENSG00000163283	ALPP	FALSE
58609	MR-PCA	ALPP:P05187:OID21383:v1:Oncology	ALPP:P05187:OID21383:v1:Oncology	M01302	methionine	17	0.0235656	0.0267243	0.377883	PPP	P05187	Shin et al.	methionine	HMDB0000696	ENSG00000163283	ALPP	FALSE
58610	MR-PCA	ALPP:P05187:OID21383:v1:Oncology	ALPP:P05187:OID21383:v1:Oncology	M01336	palmitate (16:0)	17	-0.0309341	0.0267145	0.246883	PPP	P05187	Shin et al.	palmitate (16:0)	HMDB0000220	ENSG00000163283	ALPP	FALSE
58611	MR-PCA	ALPP:P05187:OID21383:v1:Oncology	ALPP:P05187:OID21383:v1:Oncology	M01358	stearate (18:0)	17	-0.00328151	0.0267091	0.902217	PPP	P05187	Shin et al.	stearate (18:0)	HMDB0000827	ENSG00000163283	ALPP	FALSE
58612	MR-PCA	ALPP:P05187:OID21383:v1:Oncology	ALPP:P05187:OID21383:v1:Oncology	M01493	ornithine	17	0.0450154	0.0267944	0.0929514	PPP	P05187	Shin et al.	ornithine	HMDB0000214	ENSG00000163283	ALPP	FALSE
58613	MR-PCA	ALPP:P05187:OID21383:v1:Oncology	ALPP:P05187:OID21383:v1:Oncology	M01508	pantothenate	17	-0.0348216	0.0270805	0.198493	PPP	P05187	Shin et al.	pantothenate	HMDB0000210	ENSG00000163283	ALPP	FALSE
58614	MR-PCA	ALPP:P05187:OID21383:v1:Oncology	ALPP:P05187:OID21383:v1:Oncology	M01564	citrate	17	-0.0353122	0.0266908	0.185833	PPP	P05187	Shin et al.	citrate	HMDB0000094	ENSG00000163283	ALPP	FALSE
58615	MR-PCA	ALPP:P05187:OID21383:v1:Oncology	ALPP:P05187:OID21383:v1:Oncology	M01638	arginine	17	0.0141569	0.0271761	0.602414	PPP	P05187	Shin et al.	arginine	HMDB0000517	ENSG00000163283	ALPP	FALSE
58616	MR-PCA	ALPP:P05187:OID21383:v1:Oncology	ALPP:P05187:OID21383:v1:Oncology	M01640	ascorbate (vitamin c)	17	-0.02051	0.0504454	0.684318	PPP	P05187	Shin et al.	ascorbate (vitamin c)	HMDB0000044	ENSG00000163283	ALPP	FALSE
58617	MR-PCA	ALPP:P05187:OID21383:v1:Oncology	ALPP:P05187:OID21383:v1:Oncology	M01649	valine	17	-0.0062894	0.0267031	0.813797	PPP	P05187	Shin et al.	valine	HMDB0000883	ENSG00000163283	ALPP	FALSE
58618	MR-PCA	ALPP:P05187:OID21383:v1:Oncology	ALPP:P05187:OID21383:v1:Oncology	M01670	urea	17	-0.0106948	0.0267221	0.688991	PPP	P05187	Shin et al.	urea	HMDB0000294	ENSG00000163283	ALPP	FALSE
58619	MR-PCA	ALPP:P05187:OID21383:v1:Oncology	ALPP:P05187:OID21383:v1:Oncology	M01712	cortisol	17	-0.00382907	0.0267254	0.886073	PPP	P05187	Shin et al.	cortisol	HMDB0000063	ENSG00000163283	ALPP	FALSE
58620	MR-PCA	ALPP:P05187:OID21383:v1:Oncology	ALPP:P05187:OID21383:v1:Oncology	M01827	riboflavin (vitamin b2)	17	0.0141479	0.0580248	0.807366	PPP	P05187	Shin et al.	riboflavin (vitamin b2)	HMDB0000244	ENSG00000163283	ALPP	FALSE
58621	MR-PCA	ALPP:P05187:OID21383:v1:Oncology	ALPP:P05187:OID21383:v1:Oncology	M02132	citrulline	17	0.0135416	0.0267614	0.612848	PPP	P05187	Shin et al.	citrulline	HMDB0000904	ENSG00000163283	ALPP	FALSE
58622	MR-PCA	ALPP:P05187:OID21383:v1:Oncology	ALPP:P05187:OID21383:v1:Oncology	M02137	biliverdin	17	0.0239999	0.0289818	0.407612	PPP	P05187	Shin et al.	biliverdin	HMDB0001008	ENSG00000163283	ALPP	FALSE
58623	MR-PCA	ALPP:P05187:OID21383:v1:Oncology	ALPP:P05187:OID21383:v1:Oncology	M02342	serotonin (5ht)	17	0.0703415	0.0300987	0.0194376	PPP	P05187	Shin et al.	serotonin (5ht)	HMDB0000259	ENSG00000163283	ALPP	FALSE
58624	MR-PCA	ALPP:P05187:OID21383:v1:Oncology	ALPP:P05187:OID21383:v1:Oncology	M03147	xanthine	17	-0.0262171	0.0283765	0.355538	PPP	P05187	Shin et al.	xanthine	HMDB0000292	ENSG00000163283	ALPP	FALSE
58625	MR-PCA	ALPP:P05187:OID21383:v1:Oncology	ALPP:P05187:OID21383:v1:Oncology	M11438	phosphate	17	-0.00581503	0.026733	0.827801	PPP	P05187	Shin et al.	phosphate	HMDB0001429	ENSG00000163283	ALPP	TRUE
58626	MR-PCA	ALPP:P05187:OID21383:v1:Oncology	ALPP:P05187:OID21383:v1:Oncology	M15122	glycerol	17	-0.0252795	0.0267147	0.344008	PPP	P05187	Shin et al.	glycerol	HMDB0000131	ENSG00000163283	ALPP	FALSE
58627	MR-PCA	ALPP:P05187:OID21383:v1:Oncology	ALPP:P05187:OID21383:v1:Oncology	M15488	acetylphosphate	17	-0.0075734	0.0267263	0.776894	PPP	P05187	Shin et al.	acetylphosphate	HMDB0001494	ENSG00000163283	ALPP	FALSE
58628	MR-PCA	ALPP:P05187:OID21383:v1:Oncology	ALPP:P05187:OID21383:v1:Oncology	M15506	choline	17	0.00594554	0.0267897	0.824365	PPP	P05187	Shin et al.	choline	HMDB0000097	ENSG00000163283	ALPP	FALSE
58629	MR-PCA	ALPP:P05187:OID21383:v1:Oncology	ALPP:P05187:OID21383:v1:Oncology	M15630	n-acetylornithine	17	0.0298288	0.027095	0.270942	PPP	P05187	Shin et al.	n-acetylornithine	HMDB0003357	ENSG00000163283	ALPP	FALSE
58630	MR-PCA	ALPP:P05187:OID21383:v1:Oncology	ALPP:P05187:OID21383:v1:Oncology	M15677	3-methylhistidine	17	0.00392962	0.0308924	0.898779	PPP	P05187	Shin et al.	3-methylhistidine	HMDB0000479	ENSG00000163283	ALPP	FALSE
58631	MR-PCA	ALPP:P05187:OID21383:v1:Oncology	ALPP:P05187:OID21383:v1:Oncology	M15990	glycerophosphorylcholine (gpc)	17	0.0231285	0.0278126	0.405644	PPP	P05187	Shin et al.	glycerophosphorylcholine (gpc)	HMDB0000086	ENSG00000163283	ALPP	FALSE
58632	MR-PCA	ALPP:P05187:OID21383:v1:Oncology	ALPP:P05187:OID21383:v1:Oncology	M15996	aspartate	17	0.000929104	0.0268446	0.97239	PPP	P05187	Shin et al.	aspartate	HMDB0000191	ENSG00000163283	ALPP	FALSE
58633	MR-PCA	ALPP:P05187:OID21383:v1:Oncology	ALPP:P05187:OID21383:v1:Oncology	M18254	paraxanthine	17	-0.0439188	0.0272416	0.106919	PPP	P05187	Shin et al.	paraxanthine	HMDB0001860	ENSG00000163283	ALPP	FALSE
58634	MR-PCA	ALPP:P05187:OID21383:v1:Oncology	ALPP:P05187:OID21383:v1:Oncology	M18467	eicosapentaenoate (epa; 20:5n3)	17	-0.0437064	0.026687	0.101475	PPP	P05187	Shin et al.	eicosapentaenoate (epa; 20:5n3)	HMDB0001999	ENSG00000163283	ALPP	FALSE
58635	MR-PCA	ALPP:P05187:OID21383:v1:Oncology	ALPP:P05187:OID21383:v1:Oncology	M18474	estrone 3-sulfate	17	0.0404278	0.0756355	0.59299	PPP	P05187	Shin et al.	estrone 3-sulfate	HMDB0001425	ENSG00000163283	ALPP	FALSE
58636	MR-PCA	ALPP:P05187:OID21383:v1:Oncology	ALPP:P05187:OID21383:v1:Oncology	M18494	taurochenodeoxycholate	17	-0.033198	0.0312526	0.288123	PPP	P05187	Shin et al.	taurochenodeoxycholate	HMDB0000951	ENSG00000163283	ALPP	FALSE
58637	MR-PCA	ALPP:P05187:OID21383:v1:Oncology	ALPP:P05187:OID21383:v1:Oncology	M19323	docosahexaenoate (dha; 22:6n3)	17	-0.0367382	0.0266836	0.168572	PPP	P05187	Shin et al.	docosahexaenoate (dha; 22:6n3)	HMDB0002183	ENSG00000163283	ALPP	FALSE
58638	MR-PCA	ALPP:P05187:OID21383:v1:Oncology	ALPP:P05187:OID21383:v1:Oncology	M19934	myo-inositol	17	0.00832375	0.0267111	0.755328	PPP	P05187	Shin et al.	myo-inositol	HMDB0000211	ENSG00000163283	ALPP	FALSE
58639	MR-PCA	ALPP:P05187:OID21383:v1:Oncology	ALPP:P05187:OID21383:v1:Oncology	M20489	glucose	17	-0.0106997	0.0267633	0.689311	PPP	P05187	Shin et al.	glucose	HMDB0000122	ENSG00000163283	ALPP	FALSE
58640	MR-PCA	ALPP:P05187:OID21383:v1:Oncology	ALPP:P05187:OID21383:v1:Oncology	M21044	2-hydroxybutyrate (ahb)	17	-0.0292172	0.0266892	0.27364	PPP	P05187	Shin et al.	2-hydroxybutyrate (ahb)	HMDB0000008	ENSG00000163283	ALPP	FALSE
58641	MR-PCA	ALPP:P05187:OID21383:v1:Oncology	ALPP:P05187:OID21383:v1:Oncology	M22189	palmitoylcarnitine (c16)	17	-0.0276921	0.0268965	0.303207	PPP	P05187	Shin et al.	palmitoylcarnitine (c16)	HMDB0000222	ENSG00000163283	ALPP	FALSE
58642	MR-PCA	ALPP:P05187:OID21383:v1:Oncology	ALPP:P05187:OID21383:v1:Oncology	M22842	cholate	17	0.0306576	0.0306121	0.316591	PPP	P05187	Shin et al.	cholate	HMDB0000619	ENSG00000163283	ALPP	FALSE
58643	MR-PCA	ALPP:P05187:OID21383:v1:Oncology	ALPP:P05187:OID21383:v1:Oncology	M27716	bilirubin (z,z)	17	0.0201894	0.0286484	0.480977	PPP	P05187	Shin et al.	bilirubin (z,z)	HMDB0000054	ENSG00000163283	ALPP	FALSE
58644	MR-PCA	ALPP:P05187:OID21383:v1:Oncology	ALPP:P05187:OID21383:v1:Oncology	M27718	creatine	17	0.0249085	0.026674	0.350401	PPP	P05187	Shin et al.	creatine	HMDB0000064	ENSG00000163283	ALPP	FALSE
58645	MR-PCA	ALPP:P05187:OID21383:v1:Oncology	ALPP:P05187:OID21383:v1:Oncology	M31453	cysteine	17	0.024525	0.0268894	0.361732	PPP	P05187	Shin et al.	cysteine	HMDB0000574	ENSG00000163283	ALPP	FALSE
58646	MR-PCA	ALPP:P05187:OID21383:v1:Oncology	ALPP:P05187:OID21383:v1:Oncology	M31454	cystine	17	0.0238375	0.0514449	0.643107	PPP	P05187	Shin et al.	cystine	HMDB0000192	ENSG00000163283	ALPP	FALSE
58647	MR-PCA	ALPP:P05187:OID21383:v1:Oncology	ALPP:P05187:OID21383:v1:Oncology	M32198	acetylcarnitine (c2)	17	-0.00511644	0.0267067	0.848072	PPP	P05187	Shin et al.	acetylcarnitine (c2)	HMDB0000201	ENSG00000163283	ALPP	FALSE
58648	MR-PCA	ALPP:P05187:OID21383:v1:Oncology	ALPP:P05187:OID21383:v1:Oncology	M32315	serine	17	0.0276933	0.0267198	0.3	PPP	P05187	Shin et al.	serine	HMDB0000187	ENSG00000163283	ALPP	FALSE
58649	MR-PCA	ALPP:P05187:OID21383:v1:Oncology	ALPP:P05187:OID21383:v1:Oncology	M32319	trans-4-hydroxyproline	17	-0.00551792	0.0267075	0.836318	PPP	P05187	Shin et al.	trans-4-hydroxyproline	HMDB0000725	ENSG00000163283	ALPP	FALSE
58650	MR-PCA	ALPP:P05187:OID21383:v1:Oncology	ALPP:P05187:OID21383:v1:Oncology	M32322	glutamate	17	-0.030282	0.0267047	0.256813	PPP	P05187	Shin et al.	glutamate	HMDB0000148	ENSG00000163283	ALPP	FALSE
58651	MR-PCA	ALPP:P05187:OID21383:v1:Oncology	ALPP:P05187:OID21383:v1:Oncology	M32338	glycine	17	0.0509303	0.0267067	0.0565173	PPP	P05187	Shin et al.	glycine	HMDB0000123	ENSG00000163283	ALPP	FALSE
58652	MR-PCA	ALPP:P05187:OID21383:v1:Oncology	ALPP:P05187:OID21383:v1:Oncology	M32339	alanine	17	-0.0130813	0.02673	0.624567	PPP	P05187	Shin et al.	alanine	HMDB0000161	ENSG00000163283	ALPP	FALSE
58653	MR-PCA	ALPP:P05187:OID21383:v1:Oncology	ALPP:P05187:OID21383:v1:Oncology	M32425	dehydroepiandrosterone sulfate (dhea-s)	17	0.0210322	0.0267241	0.431274	PPP	P05187	Shin et al.	dehydroepiandrosterone sulfate (dhea-s)	HMDB0001032	ENSG00000163283	ALPP	FALSE
58654	MR-PCA	ALPP:P05187:OID21383:v1:Oncology	ALPP:P05187:OID21383:v1:Oncology	M32458	oleamide	17	0.0620359	0.0276231	0.024717	PPP	P05187	Shin et al.	oleamide	HMDB0002117	ENSG00000163283	ALPP	FALSE
58655	MR-PCA	ALPP:P05187:OID21383:v1:Oncology	ALPP:P05187:OID21383:v1:Oncology	M32593	heme	17	0.0164338	0.0296816	0.579805	PPP	P05187	Shin et al.	heme	HMDB0003178	ENSG00000163283	ALPP	FALSE
58656	MR-PCA	ALPP:P05187:OID21383:v1:Oncology	ALPP:P05187:OID21383:v1:Oncology	M33453	alpha-ketoglutarate	17	0.0608012	0.0302893	0.0447127	PPP	P05187	Shin et al.	alpha-ketoglutarate	HMDB0000208	ENSG00000163283	ALPP	FALSE
58657	MR-PCA	ALPP:P05187:OID21383:v1:Oncology	ALPP:P05187:OID21383:v1:Oncology	M34106	bilirubin (e,z or z,e)*	17	-0.00379903	0.0325205	0.907003	PPP	P05187	Shin et al.	bilirubin (e,z or z,e)*	HMDB0000488	ENSG00000163283	ALPP	FALSE
58658	MR-PCA	ALPP:P05187:OID21383:v1:Oncology	ALPP:P05187:OID21383:v1:Oncology	M34283	asparagine	17	0.019397	0.0267806	0.468885	PPP	P05187	Shin et al.	asparagine	HMDB0000168	ENSG00000163283	ALPP	FALSE
58659	MR-PCA	ALPP:P05187:OID21383:v1:Oncology	ALPP:P05187:OID21383:v1:Oncology	bioa_001	alanine	17	-6.04598e-05	0.00781803	0.99383	PPP	P05187	Lotta et al.	alanine	HMDB0000161	ENSG00000163283	ALPP	FALSE
58660	MR-PCA	ALPP:P05187:OID21383:v1:Oncology	ALPP:P05187:OID21383:v1:Oncology	bioa_002	arginine	17	-0.00463056	0.0130716	0.723155	PPP	P05187	Lotta et al.	arginine	HMDB0000517	ENSG00000163283	ALPP	FALSE
58661	MR-PCA	ALPP:P05187:OID21383:v1:Oncology	ALPP:P05187:OID21383:v1:Oncology	bioa_003	asparagine	17	0.00319058	0.0130303	0.806566	PPP	P05187	Lotta et al.	asparagine	HMDB0000168	ENSG00000163283	ALPP	FALSE
58662	MR-PCA	ALPP:P05187:OID21383:v1:Oncology	ALPP:P05187:OID21383:v1:Oncology	bioa_004	aspartate	17	0.00465281	0.0130618	0.72168	PPP	P05187	Lotta et al.	aspartate	HMDB0000191	ENSG00000163283	ALPP	FALSE
58663	MR-PCA	ALPP:P05187:OID21383:v1:Oncology	ALPP:P05187:OID21383:v1:Oncology	bioa_005	citrulline	17	-0.0090833	0.0130207	0.485425	PPP	P05187	Lotta et al.	citrulline	HMDB0000904	ENSG00000163283	ALPP	FALSE
58664	MR-PCA	ALPP:P05187:OID21383:v1:Oncology	ALPP:P05187:OID21383:v1:Oncology	bioa_006	glutamine	17	0.0034397	0.00785097	0.661296	PPP	P05187	Lotta et al.	glutamine	HMDB0000641	ENSG00000163283	ALPP	FALSE
58665	MR-PCA	ALPP:P05187:OID21383:v1:Oncology	ALPP:P05187:OID21383:v1:Oncology	bioa_007	glutamate	17	-0.00481482	0.0130212	0.711556	PPP	P05187	Lotta et al.	glutamate	HMDB0000148	ENSG00000163283	ALPP	FALSE
58666	MR-PCA	ALPP:P05187:OID21383:v1:Oncology	ALPP:P05187:OID21383:v1:Oncology	bioa_008	glycine	17	0.0243216	0.00811232	0.0027166	PPP	P05187	Lotta et al.	glycine	HMDB0000123	ENSG00000163283	ALPP	FALSE
58667	MR-PCA	ALPP:P05187:OID21383:v1:Oncology	ALPP:P05187:OID21383:v1:Oncology	bioa_009	histidine	17	0.0317176	0.00805496	8.22843e-05	PPP	P05187	Lotta et al.	histidine	HMDB0000177	ENSG00000163283	ALPP	FALSE
58668	MR-PCA	ALPP:P05187:OID21383:v1:Oncology	ALPP:P05187:OID21383:v1:Oncology	bioa_013	methionine	17	0.0104906	0.013021	0.420434	PPP	P05187	Lotta et al.	methionine	HMDB0000696	ENSG00000163283	ALPP	FALSE
58669	MR-PCA	ALPP:P05187:OID21383:v1:Oncology	ALPP:P05187:OID21383:v1:Oncology	bioa_014	ornithine	17	0.016635	0.013033	0.201824	PPP	P05187	Lotta et al.	ornithine	HMDB0000214	ENSG00000163283	ALPP	FALSE
58670	MR-PCA	ALPP:P05187:OID21383:v1:Oncology	ALPP:P05187:OID21383:v1:Oncology	bioa_015	phenylethylamine	20	0.0147941	0.0206529	0.473793	PPP	P05187	Lotta et al.	phenylethylamine	HMDB0012275	ENSG00000163283	ALPP	FALSE
58671	MR-PCA	ALPP:P05187:OID21383:v1:Oncology	ALPP:P05187:OID21383:v1:Oncology	bioa_016	phenylalanine	17	0.0153869	0.00790232	0.0515179	PPP	P05187	Lotta et al.	phenylalanine	HMDB0000159	ENSG00000163283	ALPP	FALSE
58672	MR-PCA	ALPP:P05187:OID21383:v1:Oncology	ALPP:P05187:OID21383:v1:Oncology	bioa_018	serine	17	-0.00385859	0.0130235	0.767017	PPP	P05187	Lotta et al.	serine	HMDB0000187	ENSG00000163283	ALPP	FALSE
58673	MR-PCA	ALPP:P05187:OID21383:v1:Oncology	ALPP:P05187:OID21383:v1:Oncology	bioa_019	threonine	17	0.00451774	0.0133973	0.735957	PPP	P05187	Lotta et al.	threonine	HMDB0000167	ENSG00000163283	ALPP	FALSE
58674	MR-PCA	ALPP:P05187:OID21383:v1:Oncology	ALPP:P05187:OID21383:v1:Oncology	bioa_020	tryptophan	17	-0.0138742	0.0130191	0.286569	PPP	P05187	Lotta et al.	tryptophan	HMDB0000929	ENSG00000163283	ALPP	FALSE
58675	MR-PCA	ALPP:P05187:OID21383:v1:Oncology	ALPP:P05187:OID21383:v1:Oncology	bioa_021	tyrosine	17	-0.00434714	0.00781358	0.577967	PPP	P05187	Lotta et al.	tyrosine	HMDB0000158	ENSG00000163283	ALPP	FALSE
58676	MR-PCA	ALPP:P05187:OID21383:v1:Oncology	ALPP:P05187:OID21383:v1:Oncology	bioa_022	valine	17	0.0130755	0.00785311	0.0959119	PPP	P05187	Lotta et al.	valine	HMDB0000883	ENSG00000163283	ALPP	FALSE
58677	MR-PCA	ALPP:P05187:OID21383:v1:Oncology	ALPP:P05187:OID21383:v1:Oncology	bioa_023	n-acetylornithine	17	0.0242243	0.0130809	0.0640414	PPP	P05187	Lotta et al.	n-acetylornithine	HMDB0003357	ENSG00000163283	ALPP	FALSE
58678	MR-PCA	ALPP:P05187:OID21383:v1:Oncology	ALPP:P05187:OID21383:v1:Oncology	bioa_030	trans-hydroxyproline	17	-0.0146688	0.0130361	0.260488	PPP	P05187	Lotta et al.	trans-hydroxyproline	HMDB0000725	ENSG00000163283	ALPP	FALSE
58679	MR-PCA	ALPP:P05187:OID21383:v1:Oncology	ALPP:P05187:OID21383:v1:Oncology	bioa_031	sarcosine	20	-0.0186866	0.0126428	0.139395	PPP	P05187	Lotta et al.	sarcosine	HMDB0000271	ENSG00000163283	ALPP	FALSE
58680	MR-PCA	ALPP:P05187:OID21383:v1:Oncology	ALPP:P05187:OID21383:v1:Oncology	bioa_032	serotonin	17	-0.00406565	0.0166608	0.807212	PPP	P05187	Lotta et al.	serotonin	HMDB0000259	ENSG00000163283	ALPP	FALSE
58681	MR-PCA	ALPP:P05187:OID21383:v1:Oncology	ALPP:P05187:OID21383:v1:Oncology	bioa_033	spermidine	20	0.00586933	0.0148198	0.692071	PPP	P05187	Lotta et al.	spermidine	HMDB0001257	ENSG00000163283	ALPP	FALSE
58682	MR-PCA	ALPP:P05187:OID21383:v1:Oncology	ALPP:P05187:OID21383:v1:Oncology	bior_002	acetylcarnitine (c2)	17	-0.0116089	0.0130124	0.372316	PPP	P05187	Lotta et al.	acetylcarnitine (c2)	HMDB0000201	ENSG00000163283	ALPP	FALSE
58683	MR-PCA	ALPP:P05187:OID21383:v1:Oncology	ALPP:P05187:OID21383:v1:Oncology	bior_031	hexadecanoylcarnitine	17	-0.0182734	0.0130377	0.16104	PPP	P05187	Lotta et al.	hexadecanoylcarnitine	HMDB0000222	ENSG00000163283	ALPP	FALSE
58684	MR-PCA	ALPP:P05187:OID21383:v1:Oncology	ALPP:P05187:OID21383:v1:Oncology	met-d-Acetate	acetate	20	0.00013827	0.00563477	0.980423	PPP	P05187	Borges et al.	acetate	HMDB0000042	ENSG00000163283	ALPP	FALSE
58685	MR-PCA	ALPP:P05187:OID21383:v1:Oncology	ALPP:P05187:OID21383:v1:Oncology	met-d-Acetoacetate	acetoacetate	20	0.00388761	0.00563409	0.490184	PPP	P05187	Borges et al.	acetoacetate	HMDB0000060	ENSG00000163283	ALPP	FALSE
58686	MR-PCA	ALPP:P05187:OID21383:v1:Oncology	ALPP:P05187:OID21383:v1:Oncology	met-d-Ala	alanine	20	-0.00391671	0.00563407	0.486941	PPP	P05187	Borges et al.	alanine	HMDB0000161	ENSG00000163283	ALPP	FALSE
58687	MR-PCA	ALPP:P05187:OID21383:v1:Oncology	ALPP:P05187:OID21383:v1:Oncology	met-d-Citrate	citrate	20	-0.00980595	0.00563427	0.0817867	PPP	P05187	Borges et al.	citrate	HMDB0000094	ENSG00000163283	ALPP	FALSE
58688	MR-PCA	ALPP:P05187:OID21383:v1:Oncology	ALPP:P05187:OID21383:v1:Oncology	met-d-Gln	glutamine	20	-0.00952549	0.00564203	0.0913516	PPP	P05187	Borges et al.	glutamine	HMDB0000641	ENSG00000163283	ALPP	FALSE
58689	MR-PCA	ALPP:P05187:OID21383:v1:Oncology	ALPP:P05187:OID21383:v1:Oncology	met-d-Glucose	glucose	20	-0.0091194	0.00563911	0.105841	PPP	P05187	Borges et al.	glucose	HMDB0000122	ENSG00000163283	ALPP	FALSE
58690	MR-PCA	ALPP:P05187:OID21383:v1:Oncology	ALPP:P05187:OID21383:v1:Oncology	met-d-Gly	glycine	20	0.0130063	0.00563659	0.0210285	PPP	P05187	Borges et al.	glycine	HMDB0000123	ENSG00000163283	ALPP	FALSE
58691	MR-PCA	ALPP:P05187:OID21383:v1:Oncology	ALPP:P05187:OID21383:v1:Oncology	met-d-His	histidine	20	0.00305855	0.00563848	0.587515	PPP	P05187	Borges et al.	histidine	HMDB0000177	ENSG00000163283	ALPP	FALSE
58692	MR-PCA	ALPP:P05187:OID21383:v1:Oncology	ALPP:P05187:OID21383:v1:Oncology	met-d-LA	linoleate (18:2n6)	20	-0.0232573	0.0056358	3.67997e-05	PPP	P05187	Borges et al.	linoleate (18:2n6)	HMDB0006270,HMDB0000673	ENSG00000163283	ALPP	FALSE
58693	MR-PCA	ALPP:P05187:OID21383:v1:Oncology	ALPP:P05187:OID21383:v1:Oncology	met-d-Phe	phenylalanine	20	0.006205	0.0056353	0.270855	PPP	P05187	Borges et al.	phenylalanine	HMDB0000159	ENSG00000163283	ALPP	FALSE
58694	MR-PCA	ALPP:P05187:OID21383:v1:Oncology	ALPP:P05187:OID21383:v1:Oncology	met-d-Pyruvate	pyruvate	20	-0.0145242	0.00564203	0.0100449	PPP	P05187	Borges et al.	pyruvate	HMDB0000243	ENSG00000163283	ALPP	FALSE
58695	MR-PCA	ALPP:P05187:OID21383:v1:Oncology	ALPP:P05187:OID21383:v1:Oncology	met-d-Tyr	tyrosine	20	-0.0105564	0.00563805	0.0611591	PPP	P05187	Borges et al.	tyrosine	HMDB0000158	ENSG00000163283	ALPP	FALSE
58696	MR-PCA	ALPP:P05187:OID21383:v1:Oncology	ALPP:P05187:OID21383:v1:Oncology	met-d-Val	valine	20	-0.00194774	0.00563469	0.729592	PPP	P05187	Borges et al.	valine	HMDB0000883	ENSG00000163283	ALPP	FALSE
58697	MR-PCA	AMPD3:Q01432:OID31139:v1:Neurology_II	AMPD3:Q01432:OID31139:v1:Neurology_II	GCST90199627	n-alpha-acetylornithine	2	-0.00451745	0.0474364	0.924131	PPP	Q01432	Chen et al.	n-alpha-acetylornithine	HMDB0003357	ENSG00000133805	AMPD3	FALSE
58698	MR-PCA	AMPD3:Q01432:OID31139:v1:Neurology_II	AMPD3:Q01432:OID31139:v1:Neurology_II	GCST90199628	3-methylhistidine	2	-0.00766591	0.0390133	0.844223	PPP	Q01432	Chen et al.	3-methylhistidine	HMDB0000479	ENSG00000133805	AMPD3	FALSE
58699	MR-PCA	AMPD3:Q01432:OID31139:v1:Neurology_II	AMPD3:Q01432:OID31139:v1:Neurology_II	GCST90199629	glycerophosphorylcholine (gpc)	2	-0.0583515	0.0391942	0.136546	PPP	Q01432	Chen et al.	glycerophosphorylcholine (gpc)	HMDB0000086	ENSG00000133805	AMPD3	FALSE
58700	MR-PCA	AMPD3:Q01432:OID31139:v1:Neurology_II	AMPD3:Q01432:OID31139:v1:Neurology_II	GCST90199637	n-acetylglutamate	2	-0.0218768	0.0402121	0.586418	PPP	Q01432	Chen et al.	n-acetylglutamate	HMDB0001138	ENSG00000133805	AMPD3	FALSE
58701	MR-PCA	AMPD3:Q01432:OID31139:v1:Neurology_II	AMPD3:Q01432:OID31139:v1:Neurology_II	GCST90199651	docosahexaenoate (dha; 22:6n3)	2	-0.0762956	0.0390352	0.050638	PPP	Q01432	Chen et al.	docosahexaenoate (dha; 22:6n3)	HMDB0002183	ENSG00000133805	AMPD3	FALSE
58702	MR-PCA	AMPD3:Q01432:OID31139:v1:Neurology_II	AMPD3:Q01432:OID31139:v1:Neurology_II	GCST90199652	1-stearoyl-2-oleoyl-gps (18:0/18:1)	2	0.0437342	0.0395758	0.269128	PPP	Q01432	Chen et al.	1-stearoyl-2-oleoyl-gps (18:0/18:1)	HMDB0010163	ENSG00000133805	AMPD3	FALSE
58703	MR-PCA	AMPD3:Q01432:OID31139:v1:Neurology_II	AMPD3:Q01432:OID31139:v1:Neurology_II	GCST90199654	paraxanthine	2	-0.0961106	0.0401096	0.0165662	PPP	Q01432	Chen et al.	paraxanthine	HMDB0001860	ENSG00000133805	AMPD3	FALSE
58704	MR-PCA	AMPD3:Q01432:OID31139:v1:Neurology_II	AMPD3:Q01432:OID31139:v1:Neurology_II	GCST90199665	n-acetylaspartate (naa)	2	-0.00121456	0.0393491	0.975376	PPP	Q01432	Chen et al.	n-acetylaspartate (naa)	HMDB0000812	ENSG00000133805	AMPD3	FALSE
58705	MR-PCA	AMPD3:Q01432:OID31139:v1:Neurology_II	AMPD3:Q01432:OID31139:v1:Neurology_II	GCST90199666	palmitoylcarnitine (c16)	2	-0.00715449	0.0390913	0.854782	PPP	Q01432	Chen et al.	palmitoylcarnitine (c16)	HMDB0000222	ENSG00000133805	AMPD3	FALSE
58706	MR-PCA	AMPD3:Q01432:OID31139:v1:Neurology_II	AMPD3:Q01432:OID31139:v1:Neurology_II	GCST90199669	acetylcarnitine (c2)	2	-0.00903412	0.0390768	0.817168	PPP	Q01432	Chen et al.	acetylcarnitine (c2)	HMDB0000201	ENSG00000133805	AMPD3	FALSE
58707	MR-PCA	AMPD3:Q01432:OID31139:v1:Neurology_II	AMPD3:Q01432:OID31139:v1:Neurology_II	GCST90199673	dehydroepiandrosterone sulfate (dhea-s)	2	0.0338667	0.0391571	0.387097	PPP	Q01432	Chen et al.	dehydroepiandrosterone sulfate (dhea-s)	HMDB0001032	ENSG00000133805	AMPD3	FALSE
58708	MR-PCA	AMPD3:Q01432:OID31139:v1:Neurology_II	AMPD3:Q01432:OID31139:v1:Neurology_II	GCST90199691	1-methylhistidine	2	0.0446096	0.0391618	0.254657	PPP	Q01432	Chen et al.	1-methylhistidine	HMDB0000001	ENSG00000133805	AMPD3	FALSE
58709	MR-PCA	AMPD3:Q01432:OID31139:v1:Neurology_II	AMPD3:Q01432:OID31139:v1:Neurology_II	GCST90199845	sphinganine-1-phosphate	2	-0.00807816	0.0394021	0.837558	PPP	Q01432	Chen et al.	sphinganine-1-phosphate	HMDB0001383	ENSG00000133805	AMPD3	FALSE
58710	MR-PCA	AMPD3:Q01432:OID31139:v1:Neurology_II	AMPD3:Q01432:OID31139:v1:Neurology_II	GCST90199896	sulfate*	2	-0.00605916	0.0391526	0.877012	PPP	Q01432	Chen et al.	sulfate*	HMDB01448	ENSG00000133805	AMPD3	FALSE
58711	MR-PCA	AMPD3:Q01432:OID31139:v1:Neurology_II	AMPD3:Q01432:OID31139:v1:Neurology_II	GCST90199972	sphingomyelin (d18:1/24:1, d18:2/24:0)*	2	-0.0200821	0.0390647	0.607201	PPP	Q01432	Chen et al.	sphingomyelin (d18:1/24:1, d18:2/24:0)*	HMDB0012107	ENSG00000133805	AMPD3	FALSE
58712	MR-PCA	AMPD3:Q01432:OID31139:v1:Neurology_II	AMPD3:Q01432:OID31139:v1:Neurology_II	GCST90200001	sphingomyelin (d18:1/20:0, d16:1/22:0)*	2	-0.0411701	0.039087	0.292207	PPP	Q01432	Chen et al.	sphingomyelin (d18:1/20:0, d16:1/22:0)*	HMDB0012102	ENSG00000133805	AMPD3	FALSE
58713	MR-PCA	AMPD3:Q01432:OID31139:v1:Neurology_II	AMPD3:Q01432:OID31139:v1:Neurology_II	GCST90200049	myristoyl dihydrosphingomyelin (d18:0/14:0)*	2	0.00110269	0.0390956	0.977499	PPP	Q01432	Chen et al.	myristoyl dihydrosphingomyelin (d18:0/14:0)*	HMDB0012085	ENSG00000133805	AMPD3	FALSE
58714	MR-PCA	AMPD3:Q01432:OID31139:v1:Neurology_II	AMPD3:Q01432:OID31139:v1:Neurology_II	GCST90200056	sphingomyelin (d18:0/18:0, d19:0/17:0)*	2	0.0344662	0.0390486	0.377427	PPP	Q01432	Chen et al.	sphingomyelin (d18:0/18:0, d19:0/17:0)*	HMDB0012087	ENSG00000133805	AMPD3	FALSE
58715	MR-PCA	AMPD3:Q01432:OID31139:v1:Neurology_II	AMPD3:Q01432:OID31139:v1:Neurology_II	GCST90200279	pantothenate	2	-0.0255761	0.0392372	0.514509	PPP	Q01432	Chen et al.	pantothenate	HMDB0000210	ENSG00000133805	AMPD3	FALSE
58716	MR-PCA	AMPD3:Q01432:OID31139:v1:Neurology_II	AMPD3:Q01432:OID31139:v1:Neurology_II	GCST90200281	phosphoethanolamine	2	0.0264268	0.0390986	0.499103	PPP	Q01432	Chen et al.	phosphoethanolamine	HMDB0000224	ENSG00000133805	AMPD3	FALSE
58717	MR-PCA	AMPD3:Q01432:OID31139:v1:Neurology_II	AMPD3:Q01432:OID31139:v1:Neurology_II	GCST90200283	3-ureidopropionate	2	0.046045	0.040896	0.260206	PPP	Q01432	Chen et al.	3-ureidopropionate	HMDB0000026	ENSG00000133805	AMPD3	FALSE
58718	MR-PCA	AMPD3:Q01432:OID31139:v1:Neurology_II	AMPD3:Q01432:OID31139:v1:Neurology_II	GCST90200291	sarcosine	2	-0.0710405	0.0391631	0.069683	PPP	Q01432	Chen et al.	sarcosine	HMDB0000271	ENSG00000133805	AMPD3	FALSE
58719	MR-PCA	AMPD3:Q01432:OID31139:v1:Neurology_II	AMPD3:Q01432:OID31139:v1:Neurology_II	GCST90200292	trans-4-hydroxyproline	2	0.00801264	0.0391	0.837629	PPP	Q01432	Chen et al.	trans-4-hydroxyproline	HMDB0000725	ENSG00000133805	AMPD3	FALSE
58720	MR-PCA	AMPD3:Q01432:OID31139:v1:Neurology_II	AMPD3:Q01432:OID31139:v1:Neurology_II	GCST90200293	thyroxine	2	0.00991368	0.0390764	0.799727	PPP	Q01432	Chen et al.	thyroxine	HMDB0000248	ENSG00000133805	AMPD3	FALSE
58721	MR-PCA	AMPD3:Q01432:OID31139:v1:Neurology_II	AMPD3:Q01432:OID31139:v1:Neurology_II	GCST90200296	methyl indole-3-acetate	2	0.0511632	0.0423553	0.227065	PPP	Q01432	Chen et al.	methyl indole-3-acetate	HMDB0029738	ENSG00000133805	AMPD3	FALSE
58722	MR-PCA	AMPD3:Q01432:OID31139:v1:Neurology_II	AMPD3:Q01432:OID31139:v1:Neurology_II	GCST90200304	citrate	2	-0.00842114	0.0390816	0.829396	PPP	Q01432	Chen et al.	citrate	HMDB0000094	ENSG00000133805	AMPD3	FALSE
58723	MR-PCA	AMPD3:Q01432:OID31139:v1:Neurology_II	AMPD3:Q01432:OID31139:v1:Neurology_II	GCST90200306	butyrate/isobutyrate (4:0)	2	0.0468602	0.0397	0.237858	PPP	Q01432	Chen et al.	butyrate/isobutyrate (4:0)	HMDB0000039	ENSG00000133805	AMPD3	FALSE
58724	MR-PCA	AMPD3:Q01432:OID31139:v1:Neurology_II	AMPD3:Q01432:OID31139:v1:Neurology_II	GCST90200314	n-acetylneuraminate	2	0.0907433	0.0392185	0.0206793	PPP	Q01432	Chen et al.	n-acetylneuraminate	HMDB0000230	ENSG00000133805	AMPD3	FALSE
58725	MR-PCA	AMPD3:Q01432:OID31139:v1:Neurology_II	AMPD3:Q01432:OID31139:v1:Neurology_II	GCST90200318	acetoacetate	2	-0.0213767	0.0428126	0.617563	PPP	Q01432	Chen et al.	acetoacetate	HMDB0000060	ENSG00000133805	AMPD3	FALSE
58726	MR-PCA	AMPD3:Q01432:OID31139:v1:Neurology_II	AMPD3:Q01432:OID31139:v1:Neurology_II	GCST90200319	cys-gly, oxidized	2	-0.0104293	0.0390909	0.789627	PPP	Q01432	Chen et al.	cys-gly, oxidized	HMDB0000078	ENSG00000133805	AMPD3	FALSE
58727	MR-PCA	AMPD3:Q01432:OID31139:v1:Neurology_II	AMPD3:Q01432:OID31139:v1:Neurology_II	GCST90200321	cholate	2	0.0104527	0.0399823	0.793759	PPP	Q01432	Chen et al.	cholate	HMDB0000619	ENSG00000133805	AMPD3	FALSE
58728	MR-PCA	AMPD3:Q01432:OID31139:v1:Neurology_II	AMPD3:Q01432:OID31139:v1:Neurology_II	GCST90200323	creatine	2	0.00121318	0.0390218	0.975198	PPP	Q01432	Chen et al.	creatine	HMDB0000064	ENSG00000133805	AMPD3	FALSE
58729	MR-PCA	AMPD3:Q01432:OID31139:v1:Neurology_II	AMPD3:Q01432:OID31139:v1:Neurology_II	GCST90200325	glycerol	2	-0.00341994	0.0390227	0.930163	PPP	Q01432	Chen et al.	glycerol	HMDB0000131	ENSG00000133805	AMPD3	FALSE
58730	MR-PCA	AMPD3:Q01432:OID31139:v1:Neurology_II	AMPD3:Q01432:OID31139:v1:Neurology_II	GCST90200327	choline	2	0.0714663	0.0390742	0.0674009	PPP	Q01432	Chen et al.	choline	HMDB0000097	ENSG00000133805	AMPD3	FALSE
58731	MR-PCA	AMPD3:Q01432:OID31139:v1:Neurology_II	AMPD3:Q01432:OID31139:v1:Neurology_II	GCST90200335	stearoyl sphingomyelin (d18:1/18:0)	2	-0.0207095	0.0390839	0.5962	PPP	Q01432	Chen et al.	stearoyl sphingomyelin (d18:1/18:0)	HMDB0001348	ENSG00000133805	AMPD3	FALSE
58732	MR-PCA	AMPD3:Q01432:OID31139:v1:Neurology_II	AMPD3:Q01432:OID31139:v1:Neurology_II	GCST90200336	n-palmitoyl-sphingosine (d18:1/16:0)	2	-0.00930656	0.0390674	0.811712	PPP	Q01432	Chen et al.	n-palmitoyl-sphingosine (d18:1/16:0)	HMDB0004949	ENSG00000133805	AMPD3	FALSE
58733	MR-PCA	AMPD3:Q01432:OID31139:v1:Neurology_II	AMPD3:Q01432:OID31139:v1:Neurology_II	GCST90200337	taurochenodeoxycholate	2	-0.0499453	0.039593	0.207141	PPP	Q01432	Chen et al.	taurochenodeoxycholate	HMDB0000951	ENSG00000133805	AMPD3	FALSE
58734	MR-PCA	AMPD3:Q01432:OID31139:v1:Neurology_II	AMPD3:Q01432:OID31139:v1:Neurology_II	GCST90200341	n-stearoyl-sphingosine (d18:1/18:0)*	2	0.0392587	0.0390956	0.315296	PPP	Q01432	Chen et al.	n-stearoyl-sphingosine (d18:1/18:0)*	HMDB0004950	ENSG00000133805	AMPD3	FALSE
58735	MR-PCA	AMPD3:Q01432:OID31139:v1:Neurology_II	AMPD3:Q01432:OID31139:v1:Neurology_II	GCST90200345	s-adenosylhomocysteine (sah)	2	0.0815363	0.0453134	0.0719578	PPP	Q01432	Chen et al.	s-adenosylhomocysteine (sah)	HMDB00939	ENSG00000133805	AMPD3	FALSE
58736	MR-PCA	AMPD3:Q01432:OID31139:v1:Neurology_II	AMPD3:Q01432:OID31139:v1:Neurology_II	GCST90200348	quinolinate	2	-0.0103404	0.0392171	0.792033	PPP	Q01432	Chen et al.	quinolinate	HMDB0000232	ENSG00000133805	AMPD3	FALSE
58737	MR-PCA	AMPD3:Q01432:OID31139:v1:Neurology_II	AMPD3:Q01432:OID31139:v1:Neurology_II	GCST90200349	eicosapentaenoate (epa; 20:5n3)	2	-0.0697033	0.0390872	0.0745416	PPP	Q01432	Chen et al.	eicosapentaenoate (epa; 20:5n3)	HMDB0001999	ENSG00000133805	AMPD3	FALSE
58738	MR-PCA	AMPD3:Q01432:OID31139:v1:Neurology_II	AMPD3:Q01432:OID31139:v1:Neurology_II	GCST90200351	n-acetylputrescine	2	0.0458519	0.0391201	0.241164	PPP	Q01432	Chen et al.	n-acetylputrescine	HMDB0002064	ENSG00000133805	AMPD3	FALSE
58739	MR-PCA	AMPD3:Q01432:OID31139:v1:Neurology_II	AMPD3:Q01432:OID31139:v1:Neurology_II	GCST90200354	linoleate (18:2n6)	2	0.00412604	0.0390817	0.91592	PPP	Q01432	Chen et al.	linoleate (18:2n6)	HMDB0006270,HMDB0000673	ENSG00000133805	AMPD3	FALSE
58740	MR-PCA	AMPD3:Q01432:OID31139:v1:Neurology_II	AMPD3:Q01432:OID31139:v1:Neurology_II	GCST90200355	adenosine 5'-diphosphate (adp)	2	0.0127006	0.0523295	0.808235	PPP	Q01432	Chen et al.	adenosine 5'-diphosphate (adp)	HMDB0001341	ENSG00000133805	AMPD3	FALSE
58741	MR-PCA	AMPD3:Q01432:OID31139:v1:Neurology_II	AMPD3:Q01432:OID31139:v1:Neurology_II	GCST90200356	adenosine 5'-monophosphate (amp)	2	-0.00503688	0.0391811	0.897711	PPP	Q01432	Chen et al.	adenosine 5'-monophosphate (amp)	HMDB0000045	ENSG00000133805	AMPD3	TRUE
58742	MR-PCA	AMPD3:Q01432:OID31139:v1:Neurology_II	AMPD3:Q01432:OID31139:v1:Neurology_II	GCST90200358	arachidonate (20:4n6)	2	-0.00984043	0.0390538	0.801063	PPP	Q01432	Chen et al.	arachidonate (20:4n6)	HMDB0001043	ENSG00000133805	AMPD3	FALSE
58743	MR-PCA	AMPD3:Q01432:OID31139:v1:Neurology_II	AMPD3:Q01432:OID31139:v1:Neurology_II	GCST90200359	5-methylthioadenosine (mta)	2	0.0308655	0.0392008	0.431066	PPP	Q01432	Chen et al.	5-methylthioadenosine (mta)	HMDB0001173	ENSG00000133805	AMPD3	FALSE
58744	MR-PCA	AMPD3:Q01432:OID31139:v1:Neurology_II	AMPD3:Q01432:OID31139:v1:Neurology_II	GCST90200361	beta-alanine	2	0.0314463	0.0394308	0.425157	PPP	Q01432	Chen et al.	beta-alanine	HMDB0000056	ENSG00000133805	AMPD3	FALSE
58745	MR-PCA	AMPD3:Q01432:OID31139:v1:Neurology_II	AMPD3:Q01432:OID31139:v1:Neurology_II	GCST90200362	succinate	2	0.012738	0.0398537	0.749258	PPP	Q01432	Chen et al.	succinate	HMDB0000254	ENSG00000133805	AMPD3	FALSE
58746	MR-PCA	AMPD3:Q01432:OID31139:v1:Neurology_II	AMPD3:Q01432:OID31139:v1:Neurology_II	GCST90200363	choline phosphate	2	-0.00166341	0.0391154	0.96608	PPP	Q01432	Chen et al.	choline phosphate	HMDB0001565	ENSG00000133805	AMPD3	FALSE
58747	MR-PCA	AMPD3:Q01432:OID31139:v1:Neurology_II	AMPD3:Q01432:OID31139:v1:Neurology_II	GCST90200364	cysteinylglycine	2	0.0272969	0.0391901	0.4861	PPP	Q01432	Chen et al.	cysteinylglycine	HMDB0000078	ENSG00000133805	AMPD3	FALSE
58748	MR-PCA	AMPD3:Q01432:OID31139:v1:Neurology_II	AMPD3:Q01432:OID31139:v1:Neurology_II	GCST90200365	phenylpyruvate	2	-0.00301874	0.0391265	0.938501	PPP	Q01432	Chen et al.	phenylpyruvate	HMDB0000205	ENSG00000133805	AMPD3	FALSE
58749	MR-PCA	AMPD3:Q01432:OID31139:v1:Neurology_II	AMPD3:Q01432:OID31139:v1:Neurology_II	GCST90200368	cholesterol	2	-0.0372561	0.0390859	0.340496	PPP	Q01432	Chen et al.	cholesterol	HMDB0000067	ENSG00000133805	AMPD3	FALSE
58750	MR-PCA	AMPD3:Q01432:OID31139:v1:Neurology_II	AMPD3:Q01432:OID31139:v1:Neurology_II	GCST90200369	2-hydroxyphenylacetate	2	0.0277352	0.0408403	0.497066	PPP	Q01432	Chen et al.	2-hydroxyphenylacetate	HMDB0000669	ENSG00000133805	AMPD3	FALSE
58751	MR-PCA	AMPD3:Q01432:OID31139:v1:Neurology_II	AMPD3:Q01432:OID31139:v1:Neurology_II	GCST90200370	aspartate	2	0.0684358	0.0390973	0.0800499	PPP	Q01432	Chen et al.	aspartate	HMDB0000191	ENSG00000133805	AMPD3	FALSE
58752	MR-PCA	AMPD3:Q01432:OID31139:v1:Neurology_II	AMPD3:Q01432:OID31139:v1:Neurology_II	GCST90200372	arginine	2	-0.0459449	0.039134	0.240379	PPP	Q01432	Chen et al.	arginine	HMDB0000517	ENSG00000133805	AMPD3	FALSE
58753	MR-PCA	AMPD3:Q01432:OID31139:v1:Neurology_II	AMPD3:Q01432:OID31139:v1:Neurology_II	GCST90200374	sphinganine	2	0.0219838	0.0412094	0.59371	PPP	Q01432	Chen et al.	sphinganine	HMDB0000269	ENSG00000133805	AMPD3	FALSE
58754	MR-PCA	AMPD3:Q01432:OID31139:v1:Neurology_II	AMPD3:Q01432:OID31139:v1:Neurology_II	GCST90200376	flavin adenine dinucleotide (fad)	2	-0.0179916	0.0449018	0.688649	PPP	Q01432	Chen et al.	flavin adenine dinucleotide (fad)	HMDB0001248	ENSG00000133805	AMPD3	FALSE
58755	MR-PCA	AMPD3:Q01432:OID31139:v1:Neurology_II	AMPD3:Q01432:OID31139:v1:Neurology_II	GCST90200377	histidine	2	0.031627	0.0391694	0.419412	PPP	Q01432	Chen et al.	histidine	HMDB0000177	ENSG00000133805	AMPD3	FALSE
58756	MR-PCA	AMPD3:Q01432:OID31139:v1:Neurology_II	AMPD3:Q01432:OID31139:v1:Neurology_II	GCST90200378	cortisol	2	0.00293716	0.0392409	0.940334	PPP	Q01432	Chen et al.	cortisol	HMDB0000063	ENSG00000133805	AMPD3	FALSE
58757	MR-PCA	AMPD3:Q01432:OID31139:v1:Neurology_II	AMPD3:Q01432:OID31139:v1:Neurology_II	GCST90200379	hypotaurine	2	-0.0462982	0.0391952	0.237516	PPP	Q01432	Chen et al.	hypotaurine	HMDB0000965	ENSG00000133805	AMPD3	FALSE
58758	MR-PCA	AMPD3:Q01432:OID31139:v1:Neurology_II	AMPD3:Q01432:OID31139:v1:Neurology_II	GCST90200382	cystine	2	-0.00227076	0.039278	0.953898	PPP	Q01432	Chen et al.	cystine	HMDB0000192	ENSG00000133805	AMPD3	FALSE
58759	MR-PCA	AMPD3:Q01432:OID31139:v1:Neurology_II	AMPD3:Q01432:OID31139:v1:Neurology_II	GCST90200383	cystathionine	2	-0.00324142	0.0396771	0.934889	PPP	Q01432	Chen et al.	cystathionine	HMDB0000099	ENSG00000133805	AMPD3	FALSE
58760	MR-PCA	AMPD3:Q01432:OID31139:v1:Neurology_II	AMPD3:Q01432:OID31139:v1:Neurology_II	GCST90200384	guanidinoacetate	2	-0.0925921	0.0391247	0.0179527	PPP	Q01432	Chen et al.	guanidinoacetate	HMDB0000128	ENSG00000133805	AMPD3	FALSE
58761	MR-PCA	AMPD3:Q01432:OID31139:v1:Neurology_II	AMPD3:Q01432:OID31139:v1:Neurology_II	GCST90200385	sphingosine	2	0.0310425	0.039756	0.434905	PPP	Q01432	Chen et al.	sphingosine	HMDB0000252	ENSG00000133805	AMPD3	FALSE
58762	MR-PCA	AMPD3:Q01432:OID31139:v1:Neurology_II	AMPD3:Q01432:OID31139:v1:Neurology_II	GCST90200390	stearate (18:0)	2	0.0244352	0.039053	0.531516	PPP	Q01432	Chen et al.	stearate (18:0)	HMDB0000827	ENSG00000133805	AMPD3	FALSE
58763	MR-PCA	AMPD3:Q01432:OID31139:v1:Neurology_II	AMPD3:Q01432:OID31139:v1:Neurology_II	GCST90200391	methionine	2	-0.0397769	0.0391701	0.309871	PPP	Q01432	Chen et al.	methionine	HMDB0000696	ENSG00000133805	AMPD3	FALSE
58764	MR-PCA	AMPD3:Q01432:OID31139:v1:Neurology_II	AMPD3:Q01432:OID31139:v1:Neurology_II	GCST90200392	orotate	2	-0.0519302	0.0393975	0.187467	PPP	Q01432	Chen et al.	orotate	HMDB0000226	ENSG00000133805	AMPD3	FALSE
58765	MR-PCA	AMPD3:Q01432:OID31139:v1:Neurology_II	AMPD3:Q01432:OID31139:v1:Neurology_II	GCST90200393	phosphate	2	0.0443576	0.0391116	0.25674	PPP	Q01432	Chen et al.	phosphate	HMDB0001429	ENSG00000133805	AMPD3	FALSE
58766	MR-PCA	AMPD3:Q01432:OID31139:v1:Neurology_II	AMPD3:Q01432:OID31139:v1:Neurology_II	GCST90200394	inosine	2	-0.0184734	0.0505289	0.714664	PPP	Q01432	Chen et al.	inosine	HMDB0000195	ENSG00000133805	AMPD3	FALSE
58767	MR-PCA	AMPD3:Q01432:OID31139:v1:Neurology_II	AMPD3:Q01432:OID31139:v1:Neurology_II	GCST90200395	inosine 5'-monophosphate (imp)	2	0.0040426	0.0521481	0.938209	PPP	Q01432	Chen et al.	inosine 5'-monophosphate (imp)	HMDB0000175	ENSG00000133805	AMPD3	TRUE
58768	MR-PCA	AMPD3:Q01432:OID31139:v1:Neurology_II	AMPD3:Q01432:OID31139:v1:Neurology_II	GCST90200396	phenylalanine	2	-0.028426	0.039155	0.467848	PPP	Q01432	Chen et al.	phenylalanine	HMDB0000159	ENSG00000133805	AMPD3	FALSE
58769	MR-PCA	AMPD3:Q01432:OID31139:v1:Neurology_II	AMPD3:Q01432:OID31139:v1:Neurology_II	GCST90200397	palmitate (16:0)	2	0.00620609	0.0390604	0.87376	PPP	Q01432	Chen et al.	palmitate (16:0)	HMDB0000220	ENSG00000133805	AMPD3	FALSE
58770	MR-PCA	AMPD3:Q01432:OID31139:v1:Neurology_II	AMPD3:Q01432:OID31139:v1:Neurology_II	GCST90200400	nicotinamide	2	-0.0259002	0.0394395	0.511369	PPP	Q01432	Chen et al.	nicotinamide	HMDB0001406	ENSG00000133805	AMPD3	FALSE
58771	MR-PCA	AMPD3:Q01432:OID31139:v1:Neurology_II	AMPD3:Q01432:OID31139:v1:Neurology_II	GCST90200401	myo-inositol	2	-0.00803902	0.0392409	0.837679	PPP	Q01432	Chen et al.	myo-inositol	HMDB0000211	ENSG00000133805	AMPD3	FALSE
58772	MR-PCA	AMPD3:Q01432:OID31139:v1:Neurology_II	AMPD3:Q01432:OID31139:v1:Neurology_II	GCST90200403	citrulline	2	-0.0353467	0.0393265	0.368758	PPP	Q01432	Chen et al.	citrulline	HMDB0000904	ENSG00000133805	AMPD3	FALSE
58773	MR-PCA	AMPD3:Q01432:OID31139:v1:Neurology_II	AMPD3:Q01432:OID31139:v1:Neurology_II	GCST90200404	ornithine	2	-0.0259034	0.0390936	0.507587	PPP	Q01432	Chen et al.	ornithine	HMDB0000214	ENSG00000133805	AMPD3	FALSE
58774	MR-PCA	AMPD3:Q01432:OID31139:v1:Neurology_II	AMPD3:Q01432:OID31139:v1:Neurology_II	GCST90200405	retinol (vitamin a)	2	0.0587079	0.0391106	0.133336	PPP	Q01432	Chen et al.	retinol (vitamin a)	HMDB0000305	ENSG00000133805	AMPD3	FALSE
58775	MR-PCA	AMPD3:Q01432:OID31139:v1:Neurology_II	AMPD3:Q01432:OID31139:v1:Neurology_II	GCST90200406	1-methylnicotinamide	2	-0.0567582	0.039237	0.148023	PPP	Q01432	Chen et al.	1-methylnicotinamide	HMDB0000699	ENSG00000133805	AMPD3	FALSE
58776	MR-PCA	AMPD3:Q01432:OID31139:v1:Neurology_II	AMPD3:Q01432:OID31139:v1:Neurology_II	GCST90200407	uridine	2	0.0486579	0.0390979	0.213311	PPP	Q01432	Chen et al.	uridine	HMDB0000296	ENSG00000133805	AMPD3	FALSE
58777	MR-PCA	AMPD3:Q01432:OID31139:v1:Neurology_II	AMPD3:Q01432:OID31139:v1:Neurology_II	GCST90200410	phytanate	2	-0.0105376	0.0391699	0.787912	PPP	Q01432	Chen et al.	phytanate	HMDB0000801	ENSG00000133805	AMPD3	FALSE
58778	MR-PCA	AMPD3:Q01432:OID31139:v1:Neurology_II	AMPD3:Q01432:OID31139:v1:Neurology_II	GCST90200412	glutamate	2	0.098622	0.0390147	0.0114776	PPP	Q01432	Chen et al.	glutamate	HMDB0000148	ENSG00000133805	AMPD3	FALSE
58779	MR-PCA	AMPD3:Q01432:OID31139:v1:Neurology_II	AMPD3:Q01432:OID31139:v1:Neurology_II	GCST90200413	2'-deoxyuridine	2	0.0591638	0.0399215	0.138339	PPP	Q01432	Chen et al.	2'-deoxyuridine	HMDB0000012	ENSG00000133805	AMPD3	FALSE
58780	MR-PCA	AMPD3:Q01432:OID31139:v1:Neurology_II	AMPD3:Q01432:OID31139:v1:Neurology_II	GCST90200415	serine	2	-0.0686456	0.0390518	0.0787798	PPP	Q01432	Chen et al.	serine	HMDB0000187	ENSG00000133805	AMPD3	FALSE
58781	MR-PCA	AMPD3:Q01432:OID31139:v1:Neurology_II	AMPD3:Q01432:OID31139:v1:Neurology_II	GCST90200417	urea	2	0.057969	0.0391297	0.138485	PPP	Q01432	Chen et al.	urea	HMDB0000294	ENSG00000133805	AMPD3	FALSE
58782	MR-PCA	AMPD3:Q01432:OID31139:v1:Neurology_II	AMPD3:Q01432:OID31139:v1:Neurology_II	GCST90200418	pyridoxal	2	-0.0264587	0.0396595	0.504678	PPP	Q01432	Chen et al.	pyridoxal	HMDB0001545	ENSG00000133805	AMPD3	FALSE
58783	MR-PCA	AMPD3:Q01432:OID31139:v1:Neurology_II	AMPD3:Q01432:OID31139:v1:Neurology_II	GCST90200419	glutamine	2	-0.0344195	0.0390979	0.378674	PPP	Q01432	Chen et al.	glutamine	HMDB0000641	ENSG00000133805	AMPD3	FALSE
58784	MR-PCA	AMPD3:Q01432:OID31139:v1:Neurology_II	AMPD3:Q01432:OID31139:v1:Neurology_II	GCST90200422	serotonin	2	0.00540489	0.0410195	0.895171	PPP	Q01432	Chen et al.	serotonin	HMDB0000259	ENSG00000133805	AMPD3	FALSE
58785	MR-PCA	AMPD3:Q01432:OID31139:v1:Neurology_II	AMPD3:Q01432:OID31139:v1:Neurology_II	GCST90200423	spermidine	2	0.0538668	0.0414357	0.193597	PPP	Q01432	Chen et al.	spermidine	HMDB0001257	ENSG00000133805	AMPD3	FALSE
58786	MR-PCA	AMPD3:Q01432:OID31139:v1:Neurology_II	AMPD3:Q01432:OID31139:v1:Neurology_II	GCST90200427	tyrosine	2	-0.0232838	0.039101	0.551523	PPP	Q01432	Chen et al.	tyrosine	HMDB0000158	ENSG00000133805	AMPD3	FALSE
58787	MR-PCA	AMPD3:Q01432:OID31139:v1:Neurology_II	AMPD3:Q01432:OID31139:v1:Neurology_II	GCST90200429	cytidine	2	0.00690686	0.0405865	0.864872	PPP	Q01432	Chen et al.	cytidine	HMDB0000089	ENSG00000133805	AMPD3	FALSE
58788	MR-PCA	AMPD3:Q01432:OID31139:v1:Neurology_II	AMPD3:Q01432:OID31139:v1:Neurology_II	GCST90200430	pyruvate	2	0.00619086	0.039083	0.874139	PPP	Q01432	Chen et al.	pyruvate	HMDB0000243	ENSG00000133805	AMPD3	FALSE
58789	MR-PCA	AMPD3:Q01432:OID31139:v1:Neurology_II	AMPD3:Q01432:OID31139:v1:Neurology_II	GCST90200431	alanine	2	0.0145453	0.0390693	0.709673	PPP	Q01432	Chen et al.	alanine	HMDB0000161	ENSG00000133805	AMPD3	FALSE
58790	MR-PCA	AMPD3:Q01432:OID31139:v1:Neurology_II	AMPD3:Q01432:OID31139:v1:Neurology_II	GCST90200432	threonine	2	-0.0660079	0.039114	0.0914921	PPP	Q01432	Chen et al.	threonine	HMDB0000167	ENSG00000133805	AMPD3	FALSE
58791	MR-PCA	AMPD3:Q01432:OID31139:v1:Neurology_II	AMPD3:Q01432:OID31139:v1:Neurology_II	GCST90200437	fructose	2	-0.000836957	0.039376	0.983042	PPP	Q01432	Chen et al.	fructose	HMDB0000660	ENSG00000133805	AMPD3	FALSE
58792	MR-PCA	AMPD3:Q01432:OID31139:v1:Neurology_II	AMPD3:Q01432:OID31139:v1:Neurology_II	GCST90200438	alpha-ketobutyrate	2	-0.0330077	0.0392423	0.400278	PPP	Q01432	Chen et al.	alpha-ketobutyrate	HMDB0000005	ENSG00000133805	AMPD3	FALSE
58793	MR-PCA	AMPD3:Q01432:OID31139:v1:Neurology_II	AMPD3:Q01432:OID31139:v1:Neurology_II	GCST90200439	cysteine	2	-0.0341283	0.0391857	0.383788	PPP	Q01432	Chen et al.	cysteine	HMDB0000574	ENSG00000133805	AMPD3	FALSE
58794	MR-PCA	AMPD3:Q01432:OID31139:v1:Neurology_II	AMPD3:Q01432:OID31139:v1:Neurology_II	GCST90200440	glucose	2	0.0517588	0.0394083	0.189048	PPP	Q01432	Chen et al.	glucose	HMDB0000122	ENSG00000133805	AMPD3	FALSE
58795	MR-PCA	AMPD3:Q01432:OID31139:v1:Neurology_II	AMPD3:Q01432:OID31139:v1:Neurology_II	GCST90200441	tryptophan	2	-0.0706145	0.0391354	0.0711742	PPP	Q01432	Chen et al.	tryptophan	HMDB0000929	ENSG00000133805	AMPD3	FALSE
58796	MR-PCA	AMPD3:Q01432:OID31139:v1:Neurology_II	AMPD3:Q01432:OID31139:v1:Neurology_II	GCST90200442	valine	2	0.0821122	0.0391086	0.0357645	PPP	Q01432	Chen et al.	valine	HMDB0000883	ENSG00000133805	AMPD3	FALSE
58797	MR-PCA	AMPD3:Q01432:OID31139:v1:Neurology_II	AMPD3:Q01432:OID31139:v1:Neurology_II	GCST90200444	dihydroorotate	2	-0.0428068	0.039236	0.275269	PPP	Q01432	Chen et al.	dihydroorotate	HMDB03349	ENSG00000133805	AMPD3	FALSE
58798	MR-PCA	AMPD3:Q01432:OID31139:v1:Neurology_II	AMPD3:Q01432:OID31139:v1:Neurology_II	GCST90200447	maltose	2	0.0330248	0.0445695	0.45871	PPP	Q01432	Chen et al.	maltose	HMDB0000163	ENSG00000133805	AMPD3	FALSE
58799	MR-PCA	AMPD3:Q01432:OID31139:v1:Neurology_II	AMPD3:Q01432:OID31139:v1:Neurology_II	GCST90200452	asparagine	2	-0.0315789	0.0391162	0.419489	PPP	Q01432	Chen et al.	asparagine	HMDB0000168	ENSG00000133805	AMPD3	FALSE
58800	MR-PCA	AMPD3:Q01432:OID31139:v1:Neurology_II	AMPD3:Q01432:OID31139:v1:Neurology_II	GCST90200455	alpha-ketoglutarate	2	-0.0379318	0.0391939	0.333145	PPP	Q01432	Chen et al.	alpha-ketoglutarate	HMDB0000208	ENSG00000133805	AMPD3	FALSE
58801	MR-PCA	AMPD3:Q01432:OID31139:v1:Neurology_II	AMPD3:Q01432:OID31139:v1:Neurology_II	GCST90200680	5-acetylamino-6-formylamino-3-methyluracil	2	-0.0270894	0.0407462	0.506157	PPP	Q01432	Chen et al.	5-acetylamino-6-formylamino-3-methyluracil	HMDB0011105	ENSG00000133805	AMPD3	FALSE
58802	MR-PCA	AMPD3:Q01432:OID31139:v1:Neurology_II	AMPD3:Q01432:OID31139:v1:Neurology_II	GCST90200684	n-acetyl-aspartyl-glutamate (naag)	2	-0.00198334	0.0404644	0.960908	PPP	Q01432	Chen et al.	n-acetyl-aspartyl-glutamate (naag)	HMDB0001067	ENSG00000133805	AMPD3	FALSE
58803	MR-PCA	AMPD3:Q01432:OID31139:v1:Neurology_II	AMPD3:Q01432:OID31139:v1:Neurology_II	GCST90200687	bilirubin (e,z or z,e)*	2	0.046974	0.0391318	0.229983	PPP	Q01432	Chen et al.	bilirubin (e,z or z,e)*	HMDB0000488	ENSG00000133805	AMPD3	FALSE
58804	MR-PCA	AMPD3:Q01432:OID31139:v1:Neurology_II	AMPD3:Q01432:OID31139:v1:Neurology_II	GCST90200691	n-delta-acetylornithine	2	-0.0378182	0.0390838	0.333234	PPP	Q01432	Chen et al.	n-delta-acetylornithine	HMDB0003357	ENSG00000133805	AMPD3	FALSE
58805	MR-PCA	AMPD3:Q01432:OID31139:v1:Neurology_II	AMPD3:Q01432:OID31139:v1:Neurology_II	GCST90200704	bilirubin (z,z)	2	0.0411892	0.0390773	0.291863	PPP	Q01432	Chen et al.	bilirubin (z,z)	HMDB0000054	ENSG00000133805	AMPD3	FALSE
58806	MR-PCA	AMPD3:Q01432:OID31139:v1:Neurology_II	AMPD3:Q01432:OID31139:v1:Neurology_II	GCST90200706	biliverdin	2	0.016617	0.0390773	0.670665	PPP	Q01432	Chen et al.	biliverdin	HMDB0001008	ENSG00000133805	AMPD3	FALSE
58807	MR-PCA	AMPD3:Q01432:OID31139:v1:Neurology_II	AMPD3:Q01432:OID31139:v1:Neurology_II	GCST90200707	glycine	2	-0.0972443	0.0390644	0.0127982	PPP	Q01432	Chen et al.	glycine	HMDB0000123	ENSG00000133805	AMPD3	FALSE
58808	MR-PCA	AMPD3:Q01432:OID31139:v1:Neurology_II	AMPD3:Q01432:OID31139:v1:Neurology_II	M00053	glutamine	1	0.0731867	0.0699404	0.29537	PPP	Q01432	Shin et al.	glutamine	HMDB0000641	ENSG00000133805	AMPD3	FALSE
58809	MR-PCA	AMPD3:Q01432:OID31139:v1:Neurology_II	AMPD3:Q01432:OID31139:v1:Neurology_II	M00054	tryptophan	1	-0.0864558	0.0700207	0.216936	PPP	Q01432	Shin et al.	tryptophan	HMDB0000929	ENSG00000133805	AMPD3	FALSE
58810	MR-PCA	AMPD3:Q01432:OID31139:v1:Neurology_II	AMPD3:Q01432:OID31139:v1:Neurology_II	M00059	histidine	1	-0.0442319	0.0700212	0.527588	PPP	Q01432	Shin et al.	histidine	HMDB0000177	ENSG00000133805	AMPD3	FALSE
58811	MR-PCA	AMPD3:Q01432:OID31139:v1:Neurology_II	AMPD3:Q01432:OID31139:v1:Neurology_II	M00063	cholesterol	1	-0.215983	0.0699702	0.00202333	PPP	Q01432	Shin et al.	cholesterol	HMDB0000067	ENSG00000133805	AMPD3	FALSE
58812	MR-PCA	AMPD3:Q01432:OID31139:v1:Neurology_II	AMPD3:Q01432:OID31139:v1:Neurology_II	M00064	phenylalanine	1	-0.0470014	0.070026	0.502094	PPP	Q01432	Shin et al.	phenylalanine	HMDB0000159	ENSG00000133805	AMPD3	FALSE
58813	MR-PCA	AMPD3:Q01432:OID31139:v1:Neurology_II	AMPD3:Q01432:OID31139:v1:Neurology_II	M00555	adenosine	1	-0.126629	0.0700676	0.0707247	PPP	Q01432	Shin et al.	adenosine	HMDB0000050	ENSG00000133805	AMPD3	FALSE
58814	MR-PCA	AMPD3:Q01432:OID31139:v1:Neurology_II	AMPD3:Q01432:OID31139:v1:Neurology_II	M00577	fructose	1	-0.100934	0.0701262	0.150058	PPP	Q01432	Shin et al.	fructose	HMDB0000660	ENSG00000133805	AMPD3	FALSE
58815	MR-PCA	AMPD3:Q01432:OID31139:v1:Neurology_II	AMPD3:Q01432:OID31139:v1:Neurology_II	M00599	pyruvate	1	-0.010837	0.0705909	0.87799	PPP	Q01432	Shin et al.	pyruvate	HMDB0000243	ENSG00000133805	AMPD3	FALSE
58816	MR-PCA	AMPD3:Q01432:OID31139:v1:Neurology_II	AMPD3:Q01432:OID31139:v1:Neurology_II	M00606	uridine	1	-0.0408628	0.0700245	0.559523	PPP	Q01432	Shin et al.	uridine	HMDB0000296	ENSG00000133805	AMPD3	FALSE
58817	MR-PCA	AMPD3:Q01432:OID31139:v1:Neurology_II	AMPD3:Q01432:OID31139:v1:Neurology_II	M01105	linoleate (18:2n6)	1	0.0488554	0.0701257	0.486001	PPP	Q01432	Shin et al.	linoleate (18:2n6)	HMDB0006270,HMDB0000673	ENSG00000133805	AMPD3	FALSE
58818	MR-PCA	AMPD3:Q01432:OID31139:v1:Neurology_II	AMPD3:Q01432:OID31139:v1:Neurology_II	M01110	arachidonate (20:4n6)	1	0.00882879	0.0699652	0.899583	PPP	Q01432	Shin et al.	arachidonate (20:4n6)	HMDB0001043	ENSG00000133805	AMPD3	FALSE
58819	MR-PCA	AMPD3:Q01432:OID31139:v1:Neurology_II	AMPD3:Q01432:OID31139:v1:Neurology_II	M01123	inosine	1	0.163753	0.116876	0.161189	PPP	Q01432	Shin et al.	inosine	HMDB0000195	ENSG00000133805	AMPD3	FALSE
58820	MR-PCA	AMPD3:Q01432:OID31139:v1:Neurology_II	AMPD3:Q01432:OID31139:v1:Neurology_II	M01284	threonine	1	0.160564	0.0796237	0.0437441	PPP	Q01432	Shin et al.	threonine	HMDB0000167	ENSG00000133805	AMPD3	FALSE
58821	MR-PCA	AMPD3:Q01432:OID31139:v1:Neurology_II	AMPD3:Q01432:OID31139:v1:Neurology_II	M01299	tyrosine	1	-0.0579142	0.0700064	0.408084	PPP	Q01432	Shin et al.	tyrosine	HMDB0000158	ENSG00000133805	AMPD3	FALSE
58822	MR-PCA	AMPD3:Q01432:OID31139:v1:Neurology_II	AMPD3:Q01432:OID31139:v1:Neurology_II	M01302	methionine	1	-0.0250087	0.0700601	0.721121	PPP	Q01432	Shin et al.	methionine	HMDB0000696	ENSG00000133805	AMPD3	FALSE
58823	MR-PCA	AMPD3:Q01432:OID31139:v1:Neurology_II	AMPD3:Q01432:OID31139:v1:Neurology_II	M01336	palmitate (16:0)	1	0.0320736	0.0700351	0.646978	PPP	Q01432	Shin et al.	palmitate (16:0)	HMDB0000220	ENSG00000133805	AMPD3	FALSE
58824	MR-PCA	AMPD3:Q01432:OID31139:v1:Neurology_II	AMPD3:Q01432:OID31139:v1:Neurology_II	M01358	stearate (18:0)	1	0.0608322	0.0700212	0.384975	PPP	Q01432	Shin et al.	stearate (18:0)	HMDB0000827	ENSG00000133805	AMPD3	FALSE
58825	MR-PCA	AMPD3:Q01432:OID31139:v1:Neurology_II	AMPD3:Q01432:OID31139:v1:Neurology_II	M01493	ornithine	1	0.0746216	0.0702492	0.288127	PPP	Q01432	Shin et al.	ornithine	HMDB0000214	ENSG00000133805	AMPD3	FALSE
58826	MR-PCA	AMPD3:Q01432:OID31139:v1:Neurology_II	AMPD3:Q01432:OID31139:v1:Neurology_II	M01508	pantothenate	1	-0.0600459	0.0709681	0.397499	PPP	Q01432	Shin et al.	pantothenate	HMDB0000210	ENSG00000133805	AMPD3	FALSE
58827	MR-PCA	AMPD3:Q01432:OID31139:v1:Neurology_II	AMPD3:Q01432:OID31139:v1:Neurology_II	M01564	citrate	1	0.114849	0.0699766	0.100747	PPP	Q01432	Shin et al.	citrate	HMDB0000094	ENSG00000133805	AMPD3	FALSE
58828	MR-PCA	AMPD3:Q01432:OID31139:v1:Neurology_II	AMPD3:Q01432:OID31139:v1:Neurology_II	M01638	arginine	1	-0.101427	0.0712486	0.154573	PPP	Q01432	Shin et al.	arginine	HMDB0000517	ENSG00000133805	AMPD3	FALSE
58829	MR-PCA	AMPD3:Q01432:OID31139:v1:Neurology_II	AMPD3:Q01432:OID31139:v1:Neurology_II	M01640	ascorbate (vitamin c)	1	0.131779	0.132182	0.318788	PPP	Q01432	Shin et al.	ascorbate (vitamin c)	HMDB0000044	ENSG00000133805	AMPD3	FALSE
58830	MR-PCA	AMPD3:Q01432:OID31139:v1:Neurology_II	AMPD3:Q01432:OID31139:v1:Neurology_II	M01649	valine	1	-0.0810735	0.0700022	0.2468	PPP	Q01432	Shin et al.	valine	HMDB0000883	ENSG00000133805	AMPD3	FALSE
58831	MR-PCA	AMPD3:Q01432:OID31139:v1:Neurology_II	AMPD3:Q01432:OID31139:v1:Neurology_II	M01670	urea	1	-0.0194095	0.0700548	0.781732	PPP	Q01432	Shin et al.	urea	HMDB0000294	ENSG00000133805	AMPD3	FALSE
58832	MR-PCA	AMPD3:Q01432:OID31139:v1:Neurology_II	AMPD3:Q01432:OID31139:v1:Neurology_II	M01712	cortisol	1	-0.0187137	0.0700613	0.789389	PPP	Q01432	Shin et al.	cortisol	HMDB0000063	ENSG00000133805	AMPD3	FALSE
58833	MR-PCA	AMPD3:Q01432:OID31139:v1:Neurology_II	AMPD3:Q01432:OID31139:v1:Neurology_II	M01827	riboflavin (vitamin b2)	1	0.0382658	0.152106	0.801371	PPP	Q01432	Shin et al.	riboflavin (vitamin b2)	HMDB0000244	ENSG00000133805	AMPD3	FALSE
58834	MR-PCA	AMPD3:Q01432:OID31139:v1:Neurology_II	AMPD3:Q01432:OID31139:v1:Neurology_II	M02132	citrulline	1	0.023269	0.0701658	0.74017	PPP	Q01432	Shin et al.	citrulline	HMDB0000904	ENSG00000133805	AMPD3	FALSE
58835	MR-PCA	AMPD3:Q01432:OID31139:v1:Neurology_II	AMPD3:Q01432:OID31139:v1:Neurology_II	M02137	biliverdin	1	0.0973743	0.0759403	0.199756	PPP	Q01432	Shin et al.	biliverdin	HMDB0001008	ENSG00000133805	AMPD3	FALSE
58836	MR-PCA	AMPD3:Q01432:OID31139:v1:Neurology_II	AMPD3:Q01432:OID31139:v1:Neurology_II	M02342	serotonin (5ht)	1	0.0775682	0.0789064	0.325587	PPP	Q01432	Shin et al.	serotonin (5ht)	HMDB0000259	ENSG00000133805	AMPD3	FALSE
58837	MR-PCA	AMPD3:Q01432:OID31139:v1:Neurology_II	AMPD3:Q01432:OID31139:v1:Neurology_II	M03147	xanthine	1	-0.0917519	0.0743953	0.217463	PPP	Q01432	Shin et al.	xanthine	HMDB0000292	ENSG00000133805	AMPD3	FALSE
58838	MR-PCA	AMPD3:Q01432:OID31139:v1:Neurology_II	AMPD3:Q01432:OID31139:v1:Neurology_II	M11438	phosphate	1	-0.109709	0.0700865	0.117505	PPP	Q01432	Shin et al.	phosphate	HMDB0001429	ENSG00000133805	AMPD3	FALSE
58839	MR-PCA	AMPD3:Q01432:OID31139:v1:Neurology_II	AMPD3:Q01432:OID31139:v1:Neurology_II	M15122	glycerol	1	0.0147048	0.0700352	0.833696	PPP	Q01432	Shin et al.	glycerol	HMDB0000131	ENSG00000133805	AMPD3	FALSE
58840	MR-PCA	AMPD3:Q01432:OID31139:v1:Neurology_II	AMPD3:Q01432:OID31139:v1:Neurology_II	M15488	acetylphosphate	1	-0.126629	0.0700676	0.0707247	PPP	Q01432	Shin et al.	acetylphosphate	HMDB0001494	ENSG00000133805	AMPD3	FALSE
58841	MR-PCA	AMPD3:Q01432:OID31139:v1:Neurology_II	AMPD3:Q01432:OID31139:v1:Neurology_II	M15506	choline	1	0.113341	0.0702322	0.106571	PPP	Q01432	Shin et al.	choline	HMDB0000097	ENSG00000133805	AMPD3	FALSE
58842	MR-PCA	AMPD3:Q01432:OID31139:v1:Neurology_II	AMPD3:Q01432:OID31139:v1:Neurology_II	M15630	n-acetylornithine	1	-0.0929831	0.0710358	0.190548	PPP	Q01432	Shin et al.	n-acetylornithine	HMDB0003357	ENSG00000133805	AMPD3	FALSE
58843	MR-PCA	AMPD3:Q01432:OID31139:v1:Neurology_II	AMPD3:Q01432:OID31139:v1:Neurology_II	M15677	3-methylhistidine	1	0.157017	0.0809583	0.0524427	PPP	Q01432	Shin et al.	3-methylhistidine	HMDB0000479	ENSG00000133805	AMPD3	FALSE
58844	MR-PCA	AMPD3:Q01432:OID31139:v1:Neurology_II	AMPD3:Q01432:OID31139:v1:Neurology_II	M15990	glycerophosphorylcholine (gpc)	1	-0.0777275	0.0729182	0.286444	PPP	Q01432	Shin et al.	glycerophosphorylcholine (gpc)	HMDB0000086	ENSG00000133805	AMPD3	FALSE
58845	MR-PCA	AMPD3:Q01432:OID31139:v1:Neurology_II	AMPD3:Q01432:OID31139:v1:Neurology_II	M15996	aspartate	1	-0.130837	0.0703724	0.0629978	PPP	Q01432	Shin et al.	aspartate	HMDB0000191	ENSG00000133805	AMPD3	FALSE
58846	MR-PCA	AMPD3:Q01432:OID31139:v1:Neurology_II	AMPD3:Q01432:OID31139:v1:Neurology_II	M18254	paraxanthine	1	0.0771688	0.0714095	0.279852	PPP	Q01432	Shin et al.	paraxanthine	HMDB0001860	ENSG00000133805	AMPD3	FALSE
58847	MR-PCA	AMPD3:Q01432:OID31139:v1:Neurology_II	AMPD3:Q01432:OID31139:v1:Neurology_II	M18467	eicosapentaenoate (epa; 20:5n3)	1	-0.0707892	0.0699649	0.311642	PPP	Q01432	Shin et al.	eicosapentaenoate (epa; 20:5n3)	HMDB0001999	ENSG00000133805	AMPD3	FALSE
58848	MR-PCA	AMPD3:Q01432:OID31139:v1:Neurology_II	AMPD3:Q01432:OID31139:v1:Neurology_II	M18474	estrone 3-sulfate	1	-0.0545424	0.198199	0.78317	PPP	Q01432	Shin et al.	estrone 3-sulfate	HMDB0001425	ENSG00000133805	AMPD3	FALSE
58849	MR-PCA	AMPD3:Q01432:OID31139:v1:Neurology_II	AMPD3:Q01432:OID31139:v1:Neurology_II	M18494	taurochenodeoxycholate	1	-0.0340717	0.0818531	0.677223	PPP	Q01432	Shin et al.	taurochenodeoxycholate	HMDB0000951	ENSG00000133805	AMPD3	FALSE
58850	MR-PCA	AMPD3:Q01432:OID31139:v1:Neurology_II	AMPD3:Q01432:OID31139:v1:Neurology_II	M19323	docosahexaenoate (dha; 22:6n3)	1	-0.0124349	0.0699546	0.858914	PPP	Q01432	Shin et al.	docosahexaenoate (dha; 22:6n3)	HMDB0002183	ENSG00000133805	AMPD3	FALSE
58851	MR-PCA	AMPD3:Q01432:OID31139:v1:Neurology_II	AMPD3:Q01432:OID31139:v1:Neurology_II	M19934	myo-inositol	1	-0.0365209	0.0700257	0.601994	PPP	Q01432	Shin et al.	myo-inositol	HMDB0000211	ENSG00000133805	AMPD3	FALSE
58852	MR-PCA	AMPD3:Q01432:OID31139:v1:Neurology_II	AMPD3:Q01432:OID31139:v1:Neurology_II	M20489	glucose	1	-0.0351763	0.0701625	0.616121	PPP	Q01432	Shin et al.	glucose	HMDB0000122	ENSG00000133805	AMPD3	FALSE
58853	MR-PCA	AMPD3:Q01432:OID31139:v1:Neurology_II	AMPD3:Q01432:OID31139:v1:Neurology_II	M21044	2-hydroxybutyrate (ahb)	1	-0.0966593	0.0699676	0.167129	PPP	Q01432	Shin et al.	2-hydroxybutyrate (ahb)	HMDB0000008	ENSG00000133805	AMPD3	FALSE
58854	MR-PCA	AMPD3:Q01432:OID31139:v1:Neurology_II	AMPD3:Q01432:OID31139:v1:Neurology_II	M22189	palmitoylcarnitine (c16)	1	0.0823066	0.0704817	0.242899	PPP	Q01432	Shin et al.	palmitoylcarnitine (c16)	HMDB0000222	ENSG00000133805	AMPD3	FALSE
58855	MR-PCA	AMPD3:Q01432:OID31139:v1:Neurology_II	AMPD3:Q01432:OID31139:v1:Neurology_II	M22842	cholate	1	0.0109331	0.0802498	0.891633	PPP	Q01432	Shin et al.	cholate	HMDB0000619	ENSG00000133805	AMPD3	FALSE
58856	MR-PCA	AMPD3:Q01432:OID31139:v1:Neurology_II	AMPD3:Q01432:OID31139:v1:Neurology_II	M27716	bilirubin (z,z)	1	-0.0450579	0.0751059	0.548556	PPP	Q01432	Shin et al.	bilirubin (z,z)	HMDB0000054	ENSG00000133805	AMPD3	FALSE
58857	MR-PCA	AMPD3:Q01432:OID31139:v1:Neurology_II	AMPD3:Q01432:OID31139:v1:Neurology_II	M27718	creatine	1	-0.0134605	0.0699355	0.847374	PPP	Q01432	Shin et al.	creatine	HMDB0000064	ENSG00000133805	AMPD3	FALSE
58858	MR-PCA	AMPD3:Q01432:OID31139:v1:Neurology_II	AMPD3:Q01432:OID31139:v1:Neurology_II	M31453	cysteine	1	0.00196298	0.070494	0.977785	PPP	Q01432	Shin et al.	cysteine	HMDB0000574	ENSG00000133805	AMPD3	FALSE
58859	MR-PCA	AMPD3:Q01432:OID31139:v1:Neurology_II	AMPD3:Q01432:OID31139:v1:Neurology_II	M31454	cystine	1	0.0576365	0.134853	0.669086	PPP	Q01432	Shin et al.	cystine	HMDB0000192	ENSG00000133805	AMPD3	FALSE
58860	MR-PCA	AMPD3:Q01432:OID31139:v1:Neurology_II	AMPD3:Q01432:OID31139:v1:Neurology_II	M32198	acetylcarnitine (c2)	1	-0.0318881	0.0700151	0.648789	PPP	Q01432	Shin et al.	acetylcarnitine (c2)	HMDB0000201	ENSG00000133805	AMPD3	FALSE
58861	MR-PCA	AMPD3:Q01432:OID31139:v1:Neurology_II	AMPD3:Q01432:OID31139:v1:Neurology_II	M32315	serine	1	-0.11764	0.0700489	0.0930759	PPP	Q01432	Shin et al.	serine	HMDB0000187	ENSG00000133805	AMPD3	FALSE
58862	MR-PCA	AMPD3:Q01432:OID31139:v1:Neurology_II	AMPD3:Q01432:OID31139:v1:Neurology_II	M32319	trans-4-hydroxyproline	1	-0.0694503	0.0700156	0.321233	PPP	Q01432	Shin et al.	trans-4-hydroxyproline	HMDB0000725	ENSG00000133805	AMPD3	FALSE
58863	MR-PCA	AMPD3:Q01432:OID31139:v1:Neurology_II	AMPD3:Q01432:OID31139:v1:Neurology_II	M32322	glutamate	1	-0.21813	0.0700026	0.00183309	PPP	Q01432	Shin et al.	glutamate	HMDB0000148	ENSG00000133805	AMPD3	FALSE
58864	MR-PCA	AMPD3:Q01432:OID31139:v1:Neurology_II	AMPD3:Q01432:OID31139:v1:Neurology_II	M32338	glycine	1	-0.0802773	0.0700156	0.251563	PPP	Q01432	Shin et al.	glycine	HMDB0000123	ENSG00000133805	AMPD3	FALSE
58865	MR-PCA	AMPD3:Q01432:OID31139:v1:Neurology_II	AMPD3:Q01432:OID31139:v1:Neurology_II	M32339	alanine	1	-0.0204497	0.0700688	0.7704	PPP	Q01432	Shin et al.	alanine	HMDB0000161	ENSG00000133805	AMPD3	FALSE
58866	MR-PCA	AMPD3:Q01432:OID31139:v1:Neurology_II	AMPD3:Q01432:OID31139:v1:Neurology_II	M32425	dehydroepiandrosterone sulfate (dhea-s)	1	-0.0690826	0.070063	0.32413	PPP	Q01432	Shin et al.	dehydroepiandrosterone sulfate (dhea-s)	HMDB0001032	ENSG00000133805	AMPD3	FALSE
58867	MR-PCA	AMPD3:Q01432:OID31139:v1:Neurology_II	AMPD3:Q01432:OID31139:v1:Neurology_II	M32458	oleamide	1	0.0499048	0.0724197	0.490757	PPP	Q01432	Shin et al.	oleamide	HMDB0002117	ENSG00000133805	AMPD3	FALSE
58868	MR-PCA	AMPD3:Q01432:OID31139:v1:Neurology_II	AMPD3:Q01432:OID31139:v1:Neurology_II	M32593	heme	1	-0.0293809	0.0778197	0.705764	PPP	Q01432	Shin et al.	heme	HMDB0003178	ENSG00000133805	AMPD3	FALSE
58869	MR-PCA	AMPD3:Q01432:OID31139:v1:Neurology_II	AMPD3:Q01432:OID31139:v1:Neurology_II	M33453	alpha-ketoglutarate	1	-0.120834	0.0794149	0.128122	PPP	Q01432	Shin et al.	alpha-ketoglutarate	HMDB0000208	ENSG00000133805	AMPD3	FALSE
58870	MR-PCA	AMPD3:Q01432:OID31139:v1:Neurology_II	AMPD3:Q01432:OID31139:v1:Neurology_II	M34106	bilirubin (e,z or z,e)*	1	0.0770826	0.0852555	0.365923	PPP	Q01432	Shin et al.	bilirubin (e,z or z,e)*	HMDB0000488	ENSG00000133805	AMPD3	FALSE
58871	MR-PCA	AMPD3:Q01432:OID31139:v1:Neurology_II	AMPD3:Q01432:OID31139:v1:Neurology_II	M34283	asparagine	1	0.0327116	0.0702074	0.641267	PPP	Q01432	Shin et al.	asparagine	HMDB0000168	ENSG00000133805	AMPD3	FALSE
58872	MR-PCA	AMPD3:Q01432:OID31139:v1:Neurology_II	AMPD3:Q01432:OID31139:v1:Neurology_II	bioa_001	alanine	1	0.022144	0.020481	0.279609	PPP	Q01432	Lotta et al.	alanine	HMDB0000161	ENSG00000133805	AMPD3	FALSE
58873	MR-PCA	AMPD3:Q01432:OID31139:v1:Neurology_II	AMPD3:Q01432:OID31139:v1:Neurology_II	bioa_002	arginine	1	-0.0404534	0.0342653	0.237764	PPP	Q01432	Lotta et al.	arginine	HMDB0000517	ENSG00000133805	AMPD3	FALSE
58874	MR-PCA	AMPD3:Q01432:OID31139:v1:Neurology_II	AMPD3:Q01432:OID31139:v1:Neurology_II	bioa_003	asparagine	1	0.013374	0.0341554	0.695381	PPP	Q01432	Lotta et al.	asparagine	HMDB0000168	ENSG00000133805	AMPD3	FALSE
58875	MR-PCA	AMPD3:Q01432:OID31139:v1:Neurology_II	AMPD3:Q01432:OID31139:v1:Neurology_II	bioa_004	aspartate	1	-0.0242818	0.0342369	0.478183	PPP	Q01432	Lotta et al.	aspartate	HMDB0000191	ENSG00000133805	AMPD3	FALSE
58876	MR-PCA	AMPD3:Q01432:OID31139:v1:Neurology_II	AMPD3:Q01432:OID31139:v1:Neurology_II	bioa_005	citrulline	1	0.0277685	0.0341455	0.416081	PPP	Q01432	Lotta et al.	citrulline	HMDB0000904	ENSG00000133805	AMPD3	FALSE
58877	MR-PCA	AMPD3:Q01432:OID31139:v1:Neurology_II	AMPD3:Q01432:OID31139:v1:Neurology_II	bioa_006	glutamine	1	0.0168155	0.0205533	0.413276	PPP	Q01432	Lotta et al.	glutamine	HMDB0000641	ENSG00000133805	AMPD3	FALSE
58878	MR-PCA	AMPD3:Q01432:OID31139:v1:Neurology_II	AMPD3:Q01432:OID31139:v1:Neurology_II	bioa_007	glutamate	1	-0.023807	0.0341243	0.485392	PPP	Q01432	Lotta et al.	glutamate	HMDB0000148	ENSG00000133805	AMPD3	FALSE
58879	MR-PCA	AMPD3:Q01432:OID31139:v1:Neurology_II	AMPD3:Q01432:OID31139:v1:Neurology_II	bioa_008	glycine	1	0.0242206	0.0212955	0.255389	PPP	Q01432	Lotta et al.	glycine	HMDB0000123	ENSG00000133805	AMPD3	FALSE
58880	MR-PCA	AMPD3:Q01432:OID31139:v1:Neurology_II	AMPD3:Q01432:OID31139:v1:Neurology_II	bioa_009	histidine	1	-0.00660518	0.0211266	0.754548	PPP	Q01432	Lotta et al.	histidine	HMDB0000177	ENSG00000133805	AMPD3	FALSE
58881	MR-PCA	AMPD3:Q01432:OID31139:v1:Neurology_II	AMPD3:Q01432:OID31139:v1:Neurology_II	bioa_013	methionine	1	0.031912	0.0341304	0.349787	PPP	Q01432	Lotta et al.	methionine	HMDB0000696	ENSG00000133805	AMPD3	FALSE
58882	MR-PCA	AMPD3:Q01432:OID31139:v1:Neurology_II	AMPD3:Q01432:OID31139:v1:Neurology_II	bioa_014	ornithine	1	0.0297107	0.0341561	0.384382	PPP	Q01432	Lotta et al.	ornithine	HMDB0000214	ENSG00000133805	AMPD3	FALSE
58883	MR-PCA	AMPD3:Q01432:OID31139:v1:Neurology_II	AMPD3:Q01432:OID31139:v1:Neurology_II	bioa_015	phenylethylamine	2	0.0369073	0.0385214	0.338013	PPP	Q01432	Lotta et al.	phenylethylamine	HMDB0012275	ENSG00000133805	AMPD3	FALSE
58884	MR-PCA	AMPD3:Q01432:OID31139:v1:Neurology_II	AMPD3:Q01432:OID31139:v1:Neurology_II	bioa_016	phenylalanine	1	0.0131446	0.0207431	0.526287	PPP	Q01432	Lotta et al.	phenylalanine	HMDB0000159	ENSG00000133805	AMPD3	FALSE
58885	MR-PCA	AMPD3:Q01432:OID31139:v1:Neurology_II	AMPD3:Q01432:OID31139:v1:Neurology_II	bioa_018	serine	1	-0.0178805	0.0341371	0.600429	PPP	Q01432	Lotta et al.	serine	HMDB0000187	ENSG00000133805	AMPD3	FALSE
58886	MR-PCA	AMPD3:Q01432:OID31139:v1:Neurology_II	AMPD3:Q01432:OID31139:v1:Neurology_II	bioa_019	threonine	1	0.071893	0.0351018	0.0405477	PPP	Q01432	Lotta et al.	threonine	HMDB0000167	ENSG00000133805	AMPD3	FALSE
58887	MR-PCA	AMPD3:Q01432:OID31139:v1:Neurology_II	AMPD3:Q01432:OID31139:v1:Neurology_II	bioa_020	tryptophan	1	0.00731428	0.0341267	0.830292	PPP	Q01432	Lotta et al.	tryptophan	HMDB0000929	ENSG00000133805	AMPD3	FALSE
58888	MR-PCA	AMPD3:Q01432:OID31139:v1:Neurology_II	AMPD3:Q01432:OID31139:v1:Neurology_II	bioa_021	tyrosine	1	0.0157523	0.0204711	0.441603	PPP	Q01432	Lotta et al.	tyrosine	HMDB0000158	ENSG00000133805	AMPD3	FALSE
58889	MR-PCA	AMPD3:Q01432:OID31139:v1:Neurology_II	AMPD3:Q01432:OID31139:v1:Neurology_II	bioa_022	valine	1	0.0126031	0.0205749	0.540176	PPP	Q01432	Lotta et al.	valine	HMDB0000883	ENSG00000133805	AMPD3	FALSE
58890	MR-PCA	AMPD3:Q01432:OID31139:v1:Neurology_II	AMPD3:Q01432:OID31139:v1:Neurology_II	bioa_023	n-acetylornithine	1	-0.0236312	0.0342828	0.490632	PPP	Q01432	Lotta et al.	n-acetylornithine	HMDB0003357	ENSG00000133805	AMPD3	FALSE
58891	MR-PCA	AMPD3:Q01432:OID31139:v1:Neurology_II	AMPD3:Q01432:OID31139:v1:Neurology_II	bioa_030	trans-hydroxyproline	1	-0.0208726	0.0341698	0.5413	PPP	Q01432	Lotta et al.	trans-hydroxyproline	HMDB0000725	ENSG00000133805	AMPD3	FALSE
58892	MR-PCA	AMPD3:Q01432:OID31139:v1:Neurology_II	AMPD3:Q01432:OID31139:v1:Neurology_II	bioa_031	sarcosine	2	-0.0118212	0.0234844	0.614709	PPP	Q01432	Lotta et al.	sarcosine	HMDB0000271	ENSG00000133805	AMPD3	FALSE
58893	MR-PCA	AMPD3:Q01432:OID31139:v1:Neurology_II	AMPD3:Q01432:OID31139:v1:Neurology_II	bioa_032	serotonin	1	0.0927884	0.0436884	0.0336809	PPP	Q01432	Lotta et al.	serotonin	HMDB0000259	ENSG00000133805	AMPD3	FALSE
58894	MR-PCA	AMPD3:Q01432:OID31139:v1:Neurology_II	AMPD3:Q01432:OID31139:v1:Neurology_II	bioa_033	spermidine	2	0.0470615	0.0275948	0.0881107	PPP	Q01432	Lotta et al.	spermidine	HMDB0001257	ENSG00000133805	AMPD3	FALSE
58895	MR-PCA	AMPD3:Q01432:OID31139:v1:Neurology_II	AMPD3:Q01432:OID31139:v1:Neurology_II	bior_002	acetylcarnitine (c2)	1	0.0211398	0.0341058	0.535369	PPP	Q01432	Lotta et al.	acetylcarnitine (c2)	HMDB0000201	ENSG00000133805	AMPD3	FALSE
58896	MR-PCA	AMPD3:Q01432:OID31139:v1:Neurology_II	AMPD3:Q01432:OID31139:v1:Neurology_II	bior_031	hexadecanoylcarnitine	1	0.0886007	0.0341586	0.00949208	PPP	Q01432	Lotta et al.	hexadecanoylcarnitine	HMDB0000222	ENSG00000133805	AMPD3	FALSE
58897	MR-PCA	AMPD3:Q01432:OID31139:v1:Neurology_II	AMPD3:Q01432:OID31139:v1:Neurology_II	met-d-Acetate	acetate	2	0.00155165	0.0104773	0.882267	PPP	Q01432	Borges et al.	acetate	HMDB0000042	ENSG00000133805	AMPD3	FALSE
58898	MR-PCA	AMPD3:Q01432:OID31139:v1:Neurology_II	AMPD3:Q01432:OID31139:v1:Neurology_II	met-d-Acetoacetate	acetoacetate	2	0.0208816	0.010476	0.0462308	PPP	Q01432	Borges et al.	acetoacetate	HMDB0000060	ENSG00000133805	AMPD3	FALSE
58899	MR-PCA	AMPD3:Q01432:OID31139:v1:Neurology_II	AMPD3:Q01432:OID31139:v1:Neurology_II	met-d-Ala	alanine	2	0.0056277	0.010476	0.591131	PPP	Q01432	Borges et al.	alanine	HMDB0000161	ENSG00000133805	AMPD3	FALSE
58900	MR-PCA	AMPD3:Q01432:OID31139:v1:Neurology_II	AMPD3:Q01432:OID31139:v1:Neurology_II	met-d-Citrate	citrate	2	0.0173351	0.0104764	0.0979914	PPP	Q01432	Borges et al.	citrate	HMDB0000094	ENSG00000133805	AMPD3	FALSE
58901	MR-PCA	AMPD3:Q01432:OID31139:v1:Neurology_II	AMPD3:Q01432:OID31139:v1:Neurology_II	met-d-Gln	glutamine	2	-0.0157645	0.0104908	0.132917	PPP	Q01432	Borges et al.	glutamine	HMDB0000641	ENSG00000133805	AMPD3	FALSE
58902	MR-PCA	AMPD3:Q01432:OID31139:v1:Neurology_II	AMPD3:Q01432:OID31139:v1:Neurology_II	met-d-Glucose	glucose	2	0.00821576	0.0104855	0.433311	PPP	Q01432	Borges et al.	glucose	HMDB0000122	ENSG00000133805	AMPD3	FALSE
58903	MR-PCA	AMPD3:Q01432:OID31139:v1:Neurology_II	AMPD3:Q01432:OID31139:v1:Neurology_II	met-d-Gly	glycine	2	-0.0172234	0.0104807	0.100309	PPP	Q01432	Borges et al.	glycine	HMDB0000123	ENSG00000133805	AMPD3	FALSE
58904	MR-PCA	AMPD3:Q01432:OID31139:v1:Neurology_II	AMPD3:Q01432:OID31139:v1:Neurology_II	met-d-His	histidine	2	-0.00999994	0.0104842	0.340179	PPP	Q01432	Borges et al.	histidine	HMDB0000177	ENSG00000133805	AMPD3	FALSE
58905	MR-PCA	AMPD3:Q01432:OID31139:v1:Neurology_II	AMPD3:Q01432:OID31139:v1:Neurology_II	met-d-LA	linoleate (18:2n6)	2	0.00844032	0.0104794	0.420579	PPP	Q01432	Borges et al.	linoleate (18:2n6)	HMDB0006270,HMDB0000673	ENSG00000133805	AMPD3	FALSE
58906	MR-PCA	AMPD3:Q01432:OID31139:v1:Neurology_II	AMPD3:Q01432:OID31139:v1:Neurology_II	met-d-Phe	phenylalanine	2	0.00103291	0.0104783	0.921475	PPP	Q01432	Borges et al.	phenylalanine	HMDB0000159	ENSG00000133805	AMPD3	FALSE
58907	MR-PCA	AMPD3:Q01432:OID31139:v1:Neurology_II	AMPD3:Q01432:OID31139:v1:Neurology_II	met-d-Pyruvate	pyruvate	2	-0.0282874	0.0104907	0.00700861	PPP	Q01432	Borges et al.	pyruvate	HMDB0000243	ENSG00000133805	AMPD3	FALSE
58908	MR-PCA	AMPD3:Q01432:OID31139:v1:Neurology_II	AMPD3:Q01432:OID31139:v1:Neurology_II	met-d-Tyr	tyrosine	2	0.00111002	0.0104835	0.915675	PPP	Q01432	Borges et al.	tyrosine	HMDB0000158	ENSG00000133805	AMPD3	FALSE
58909	MR-PCA	AMPD3:Q01432:OID31139:v1:Neurology_II	AMPD3:Q01432:OID31139:v1:Neurology_II	met-d-Val	valine	2	0.0050058	0.0104772	0.632807	PPP	Q01432	Borges et al.	valine	HMDB0000883	ENSG00000133805	AMPD3	FALSE
58910	MR-PCA	AMY1A_AMY1B_AMY1C:P0DUB6_P0DTE7_P0DTE8:OID30707:v1:Inflammation_II	AMY1A_AMY1B_AMY1C:P0DUB6_P0DTE7_P0DTE8:OID30707:v1:Inflammation_II	GCST90199627	n-alpha-acetylornithine	10	0.0337107	0.0302492	0.265092	PPP	P0DUB6_P0DTE7_P0DTE8	Chen et al.	n-alpha-acetylornithine	HMDB0003357	ENSG00000187733	AMY1C	FALSE
58911	MR-PCA	AMY1A_AMY1B_AMY1C:P0DUB6_P0DTE7_P0DTE8:OID30707:v1:Inflammation_II	AMY1A_AMY1B_AMY1C:P0DUB6_P0DTE7_P0DTE8:OID30707:v1:Inflammation_II	GCST90199628	3-methylhistidine	10	0.00388741	0.0248768	0.875823	PPP	P0DUB6_P0DTE7_P0DTE8	Chen et al.	3-methylhistidine	HMDB0000479	ENSG00000187733	AMY1C	FALSE
58912	MR-PCA	AMY1A_AMY1B_AMY1C:P0DUB6_P0DTE7_P0DTE8:OID30707:v1:Inflammation_II	AMY1A_AMY1B_AMY1C:P0DUB6_P0DTE7_P0DTE8:OID30707:v1:Inflammation_II	GCST90199629	glycerophosphorylcholine (gpc)	10	0.0108709	0.0249939	0.663606	PPP	P0DUB6_P0DTE7_P0DTE8	Chen et al.	glycerophosphorylcholine (gpc)	HMDB0000086	ENSG00000187733	AMY1C	FALSE
58913	MR-PCA	AMY1A_AMY1B_AMY1C:P0DUB6_P0DTE7_P0DTE8:OID30707:v1:Inflammation_II	AMY1A_AMY1B_AMY1C:P0DUB6_P0DTE7_P0DTE8:OID30707:v1:Inflammation_II	GCST90199637	n-acetylglutamate	10	0.0329136	0.0256409	0.19927	PPP	P0DUB6_P0DTE7_P0DTE8	Chen et al.	n-acetylglutamate	HMDB0001138	ENSG00000187733	AMY1C	FALSE
58914	MR-PCA	AMY1A_AMY1B_AMY1C:P0DUB6_P0DTE7_P0DTE8:OID30707:v1:Inflammation_II	AMY1A_AMY1B_AMY1C:P0DUB6_P0DTE7_P0DTE8:OID30707:v1:Inflammation_II	GCST90199651	docosahexaenoate (dha; 22:6n3)	10	-0.00322768	0.0248928	0.896833	PPP	P0DUB6_P0DTE7_P0DTE8	Chen et al.	docosahexaenoate (dha; 22:6n3)	HMDB0002183	ENSG00000187733	AMY1C	FALSE
58915	MR-PCA	AMY1A_AMY1B_AMY1C:P0DUB6_P0DTE7_P0DTE8:OID30707:v1:Inflammation_II	AMY1A_AMY1B_AMY1C:P0DUB6_P0DTE7_P0DTE8:OID30707:v1:Inflammation_II	GCST90199652	1-stearoyl-2-oleoyl-gps (18:0/18:1)	10	0.0214679	0.0252358	0.394939	PPP	P0DUB6_P0DTE7_P0DTE8	Chen et al.	1-stearoyl-2-oleoyl-gps (18:0/18:1)	HMDB0010163	ENSG00000187733	AMY1C	FALSE
58916	MR-PCA	AMY1A_AMY1B_AMY1C:P0DUB6_P0DTE7_P0DTE8:OID30707:v1:Inflammation_II	AMY1A_AMY1B_AMY1C:P0DUB6_P0DTE7_P0DTE8:OID30707:v1:Inflammation_II	GCST90199654	paraxanthine	10	-0.0279064	0.0255787	0.275273	PPP	P0DUB6_P0DTE7_P0DTE8	Chen et al.	paraxanthine	HMDB0001860	ENSG00000187733	AMY1C	FALSE
58917	MR-PCA	AMY1A_AMY1B_AMY1C:P0DUB6_P0DTE7_P0DTE8:OID30707:v1:Inflammation_II	AMY1A_AMY1B_AMY1C:P0DUB6_P0DTE7_P0DTE8:OID30707:v1:Inflammation_II	GCST90199665	n-acetylaspartate (naa)	10	-0.0257029	0.0250923	0.305676	PPP	P0DUB6_P0DTE7_P0DTE8	Chen et al.	n-acetylaspartate (naa)	HMDB0000812	ENSG00000187733	AMY1C	FALSE
58918	MR-PCA	AMY1A_AMY1B_AMY1C:P0DUB6_P0DTE7_P0DTE8:OID30707:v1:Inflammation_II	AMY1A_AMY1B_AMY1C:P0DUB6_P0DTE7_P0DTE8:OID30707:v1:Inflammation_II	GCST90199666	palmitoylcarnitine (c16)	10	0.0195624	0.0249259	0.432558	PPP	P0DUB6_P0DTE7_P0DTE8	Chen et al.	palmitoylcarnitine (c16)	HMDB0000222	ENSG00000187733	AMY1C	FALSE
58919	MR-PCA	AMY1A_AMY1B_AMY1C:P0DUB6_P0DTE7_P0DTE8:OID30707:v1:Inflammation_II	AMY1A_AMY1B_AMY1C:P0DUB6_P0DTE7_P0DTE8:OID30707:v1:Inflammation_II	GCST90199669	acetylcarnitine (c2)	10	0.0230246	0.0249182	0.355482	PPP	P0DUB6_P0DTE7_P0DTE8	Chen et al.	acetylcarnitine (c2)	HMDB0000201	ENSG00000187733	AMY1C	FALSE
58920	MR-PCA	AMY1A_AMY1B_AMY1C:P0DUB6_P0DTE7_P0DTE8:OID30707:v1:Inflammation_II	AMY1A_AMY1B_AMY1C:P0DUB6_P0DTE7_P0DTE8:OID30707:v1:Inflammation_II	GCST90199673	dehydroepiandrosterone sulfate (dhea-s)	10	-0.00750789	0.0249695	0.763656	PPP	P0DUB6_P0DTE7_P0DTE8	Chen et al.	dehydroepiandrosterone sulfate (dhea-s)	HMDB0001032	ENSG00000187733	AMY1C	FALSE
58921	MR-PCA	AMY1A_AMY1B_AMY1C:P0DUB6_P0DTE7_P0DTE8:OID30707:v1:Inflammation_II	AMY1A_AMY1B_AMY1C:P0DUB6_P0DTE7_P0DTE8:OID30707:v1:Inflammation_II	GCST90199691	1-methylhistidine	10	0.0128915	0.0249723	0.605691	PPP	P0DUB6_P0DTE7_P0DTE8	Chen et al.	1-methylhistidine	HMDB0000001	ENSG00000187733	AMY1C	FALSE
58922	MR-PCA	AMY1A_AMY1B_AMY1C:P0DUB6_P0DTE7_P0DTE8:OID30707:v1:Inflammation_II	AMY1A_AMY1B_AMY1C:P0DUB6_P0DTE7_P0DTE8:OID30707:v1:Inflammation_II	GCST90199845	sphinganine-1-phosphate	10	0.0278513	0.0251257	0.267655	PPP	P0DUB6_P0DTE7_P0DTE8	Chen et al.	sphinganine-1-phosphate	HMDB0001383	ENSG00000187733	AMY1C	FALSE
58923	MR-PCA	AMY1A_AMY1B_AMY1C:P0DUB6_P0DTE7_P0DTE8:OID30707:v1:Inflammation_II	AMY1A_AMY1B_AMY1C:P0DUB6_P0DTE7_P0DTE8:OID30707:v1:Inflammation_II	GCST90199896	sulfate*	10	0.0215629	0.0249666	0.387769	PPP	P0DUB6_P0DTE7_P0DTE8	Chen et al.	sulfate*	HMDB01448	ENSG00000187733	AMY1C	FALSE
58924	MR-PCA	AMY1A_AMY1B_AMY1C:P0DUB6_P0DTE7_P0DTE8:OID30707:v1:Inflammation_II	AMY1A_AMY1B_AMY1C:P0DUB6_P0DTE7_P0DTE8:OID30707:v1:Inflammation_II	GCST90199972	sphingomyelin (d18:1/24:1, d18:2/24:0)*	10	0.0166836	0.0249104	0.503022	PPP	P0DUB6_P0DTE7_P0DTE8	Chen et al.	sphingomyelin (d18:1/24:1, d18:2/24:0)*	HMDB0012107	ENSG00000187733	AMY1C	FALSE
58925	MR-PCA	AMY1A_AMY1B_AMY1C:P0DUB6_P0DTE7_P0DTE8:OID30707:v1:Inflammation_II	AMY1A_AMY1B_AMY1C:P0DUB6_P0DTE7_P0DTE8:OID30707:v1:Inflammation_II	GCST90200001	sphingomyelin (d18:1/20:0, d16:1/22:0)*	10	0.00968065	0.0249249	0.697726	PPP	P0DUB6_P0DTE7_P0DTE8	Chen et al.	sphingomyelin (d18:1/20:0, d16:1/22:0)*	HMDB0012102	ENSG00000187733	AMY1C	FALSE
58926	MR-PCA	AMY1A_AMY1B_AMY1C:P0DUB6_P0DTE7_P0DTE8:OID30707:v1:Inflammation_II	AMY1A_AMY1B_AMY1C:P0DUB6_P0DTE7_P0DTE8:OID30707:v1:Inflammation_II	GCST90200049	myristoyl dihydrosphingomyelin (d18:0/14:0)*	10	-0.0101102	0.0249304	0.685083	PPP	P0DUB6_P0DTE7_P0DTE8	Chen et al.	myristoyl dihydrosphingomyelin (d18:0/14:0)*	HMDB0012085	ENSG00000187733	AMY1C	FALSE
58927	MR-PCA	AMY1A_AMY1B_AMY1C:P0DUB6_P0DTE7_P0DTE8:OID30707:v1:Inflammation_II	AMY1A_AMY1B_AMY1C:P0DUB6_P0DTE7_P0DTE8:OID30707:v1:Inflammation_II	GCST90200056	sphingomyelin (d18:0/18:0, d19:0/17:0)*	10	0.0179633	0.0249002	0.470655	PPP	P0DUB6_P0DTE7_P0DTE8	Chen et al.	sphingomyelin (d18:0/18:0, d19:0/17:0)*	HMDB0012087	ENSG00000187733	AMY1C	FALSE
58928	MR-PCA	AMY1A_AMY1B_AMY1C:P0DUB6_P0DTE7_P0DTE8:OID30707:v1:Inflammation_II	AMY1A_AMY1B_AMY1C:P0DUB6_P0DTE7_P0DTE8:OID30707:v1:Inflammation_II	GCST90200279	pantothenate	10	0.0248798	0.0250215	0.32006	PPP	P0DUB6_P0DTE7_P0DTE8	Chen et al.	pantothenate	HMDB0000210	ENSG00000187733	AMY1C	FALSE
58929	MR-PCA	AMY1A_AMY1B_AMY1C:P0DUB6_P0DTE7_P0DTE8:OID30707:v1:Inflammation_II	AMY1A_AMY1B_AMY1C:P0DUB6_P0DTE7_P0DTE8:OID30707:v1:Inflammation_II	GCST90200281	phosphoethanolamine	10	-0.00702247	0.0249316	0.778197	PPP	P0DUB6_P0DTE7_P0DTE8	Chen et al.	phosphoethanolamine	HMDB0000224	ENSG00000187733	AMY1C	FALSE
58930	MR-PCA	AMY1A_AMY1B_AMY1C:P0DUB6_P0DTE7_P0DTE8:OID30707:v1:Inflammation_II	AMY1A_AMY1B_AMY1C:P0DUB6_P0DTE7_P0DTE8:OID30707:v1:Inflammation_II	GCST90200283	3-ureidopropionate	10	0.0171982	0.0260781	0.509583	PPP	P0DUB6_P0DTE7_P0DTE8	Chen et al.	3-ureidopropionate	HMDB0000026	ENSG00000187733	AMY1C	FALSE
58931	MR-PCA	AMY1A_AMY1B_AMY1C:P0DUB6_P0DTE7_P0DTE8:OID30707:v1:Inflammation_II	AMY1A_AMY1B_AMY1C:P0DUB6_P0DTE7_P0DTE8:OID30707:v1:Inflammation_II	GCST90200291	sarcosine	10	0.00472713	0.0249774	0.849892	PPP	P0DUB6_P0DTE7_P0DTE8	Chen et al.	sarcosine	HMDB0000271	ENSG00000187733	AMY1C	FALSE
58932	MR-PCA	AMY1A_AMY1B_AMY1C:P0DUB6_P0DTE7_P0DTE8:OID30707:v1:Inflammation_II	AMY1A_AMY1B_AMY1C:P0DUB6_P0DTE7_P0DTE8:OID30707:v1:Inflammation_II	GCST90200292	trans-4-hydroxyproline	10	0.0102133	0.024933	0.682078	PPP	P0DUB6_P0DTE7_P0DTE8	Chen et al.	trans-4-hydroxyproline	HMDB0000725	ENSG00000187733	AMY1C	FALSE
58933	MR-PCA	AMY1A_AMY1B_AMY1C:P0DUB6_P0DTE7_P0DTE8:OID30707:v1:Inflammation_II	AMY1A_AMY1B_AMY1C:P0DUB6_P0DTE7_P0DTE8:OID30707:v1:Inflammation_II	GCST90200293	thyroxine	10	-0.00736957	0.0249177	0.767416	PPP	P0DUB6_P0DTE7_P0DTE8	Chen et al.	thyroxine	HMDB0000248	ENSG00000187733	AMY1C	FALSE
58934	MR-PCA	AMY1A_AMY1B_AMY1C:P0DUB6_P0DTE7_P0DTE8:OID30707:v1:Inflammation_II	AMY1A_AMY1B_AMY1C:P0DUB6_P0DTE7_P0DTE8:OID30707:v1:Inflammation_II	GCST90200296	methyl indole-3-acetate	10	0.0179153	0.0270102	0.507151	PPP	P0DUB6_P0DTE7_P0DTE8	Chen et al.	methyl indole-3-acetate	HMDB0029738	ENSG00000187733	AMY1C	FALSE
58935	MR-PCA	AMY1A_AMY1B_AMY1C:P0DUB6_P0DTE7_P0DTE8:OID30707:v1:Inflammation_II	AMY1A_AMY1B_AMY1C:P0DUB6_P0DTE7_P0DTE8:OID30707:v1:Inflammation_II	GCST90200304	citrate	10	-0.00637353	0.0249212	0.798146	PPP	P0DUB6_P0DTE7_P0DTE8	Chen et al.	citrate	HMDB0000094	ENSG00000187733	AMY1C	FALSE
58936	MR-PCA	AMY1A_AMY1B_AMY1C:P0DUB6_P0DTE7_P0DTE8:OID30707:v1:Inflammation_II	AMY1A_AMY1B_AMY1C:P0DUB6_P0DTE7_P0DTE8:OID30707:v1:Inflammation_II	GCST90200306	butyrate/isobutyrate (4:0)	10	0.0024329	0.0253158	0.92344	PPP	P0DUB6_P0DTE7_P0DTE8	Chen et al.	butyrate/isobutyrate (4:0)	HMDB0000039	ENSG00000187733	AMY1C	FALSE
58937	MR-PCA	AMY1A_AMY1B_AMY1C:P0DUB6_P0DTE7_P0DTE8:OID30707:v1:Inflammation_II	AMY1A_AMY1B_AMY1C:P0DUB6_P0DTE7_P0DTE8:OID30707:v1:Inflammation_II	GCST90200314	n-acetylneuraminate	10	0.0430238	0.0250104	0.0853899	PPP	P0DUB6_P0DTE7_P0DTE8	Chen et al.	n-acetylneuraminate	HMDB0000230	ENSG00000187733	AMY1C	FALSE
58938	MR-PCA	AMY1A_AMY1B_AMY1C:P0DUB6_P0DTE7_P0DTE8:OID30707:v1:Inflammation_II	AMY1A_AMY1B_AMY1C:P0DUB6_P0DTE7_P0DTE8:OID30707:v1:Inflammation_II	GCST90200318	acetoacetate	10	0.0505968	0.0273012	0.0638422	PPP	P0DUB6_P0DTE7_P0DTE8	Chen et al.	acetoacetate	HMDB0000060	ENSG00000187733	AMY1C	FALSE
58939	MR-PCA	AMY1A_AMY1B_AMY1C:P0DUB6_P0DTE7_P0DTE8:OID30707:v1:Inflammation_II	AMY1A_AMY1B_AMY1C:P0DUB6_P0DTE7_P0DTE8:OID30707:v1:Inflammation_II	GCST90200319	cys-gly, oxidized	10	0.0291808	0.0249267	0.241732	PPP	P0DUB6_P0DTE7_P0DTE8	Chen et al.	cys-gly, oxidized	HMDB0000078	ENSG00000187733	AMY1C	FALSE
58940	MR-PCA	AMY1A_AMY1B_AMY1C:P0DUB6_P0DTE7_P0DTE8:OID30707:v1:Inflammation_II	AMY1A_AMY1B_AMY1C:P0DUB6_P0DTE7_P0DTE8:OID30707:v1:Inflammation_II	GCST90200321	cholate	10	-0.00540279	0.0254957	0.832178	PPP	P0DUB6_P0DTE7_P0DTE8	Chen et al.	cholate	HMDB0000619	ENSG00000187733	AMY1C	FALSE
58941	MR-PCA	AMY1A_AMY1B_AMY1C:P0DUB6_P0DTE7_P0DTE8:OID30707:v1:Inflammation_II	AMY1A_AMY1B_AMY1C:P0DUB6_P0DTE7_P0DTE8:OID30707:v1:Inflammation_II	GCST90200323	creatine	10	-0.00567105	0.0248838	0.819723	PPP	P0DUB6_P0DTE7_P0DTE8	Chen et al.	creatine	HMDB0000064	ENSG00000187733	AMY1C	FALSE
58942	MR-PCA	AMY1A_AMY1B_AMY1C:P0DUB6_P0DTE7_P0DTE8:OID30707:v1:Inflammation_II	AMY1A_AMY1B_AMY1C:P0DUB6_P0DTE7_P0DTE8:OID30707:v1:Inflammation_II	GCST90200325	glycerol	10	0.0236579	0.024883	0.341724	PPP	P0DUB6_P0DTE7_P0DTE8	Chen et al.	glycerol	HMDB0000131	ENSG00000187733	AMY1C	FALSE
58943	MR-PCA	AMY1A_AMY1B_AMY1C:P0DUB6_P0DTE7_P0DTE8:OID30707:v1:Inflammation_II	AMY1A_AMY1B_AMY1C:P0DUB6_P0DTE7_P0DTE8:OID30707:v1:Inflammation_II	GCST90200327	choline	10	0.0140557	0.0249176	0.572695	PPP	P0DUB6_P0DTE7_P0DTE8	Chen et al.	choline	HMDB0000097	ENSG00000187733	AMY1C	FALSE
58944	MR-PCA	AMY1A_AMY1B_AMY1C:P0DUB6_P0DTE7_P0DTE8:OID30707:v1:Inflammation_II	AMY1A_AMY1B_AMY1C:P0DUB6_P0DTE7_P0DTE8:OID30707:v1:Inflammation_II	GCST90200335	stearoyl sphingomyelin (d18:1/18:0)	10	0.00144432	0.0249234	0.953788	PPP	P0DUB6_P0DTE7_P0DTE8	Chen et al.	stearoyl sphingomyelin (d18:1/18:0)	HMDB0001348	ENSG00000187733	AMY1C	FALSE
58945	MR-PCA	AMY1A_AMY1B_AMY1C:P0DUB6_P0DTE7_P0DTE8:OID30707:v1:Inflammation_II	AMY1A_AMY1B_AMY1C:P0DUB6_P0DTE7_P0DTE8:OID30707:v1:Inflammation_II	GCST90200336	n-palmitoyl-sphingosine (d18:1/16:0)	10	0.0101243	0.0249119	0.684445	PPP	P0DUB6_P0DTE7_P0DTE8	Chen et al.	n-palmitoyl-sphingosine (d18:1/16:0)	HMDB0004949	ENSG00000187733	AMY1C	FALSE
58946	MR-PCA	AMY1A_AMY1B_AMY1C:P0DUB6_P0DTE7_P0DTE8:OID30707:v1:Inflammation_II	AMY1A_AMY1B_AMY1C:P0DUB6_P0DTE7_P0DTE8:OID30707:v1:Inflammation_II	GCST90200337	taurochenodeoxycholate	10	0.00896779	0.025246	0.722427	PPP	P0DUB6_P0DTE7_P0DTE8	Chen et al.	taurochenodeoxycholate	HMDB0000951	ENSG00000187733	AMY1C	FALSE
58947	MR-PCA	AMY1A_AMY1B_AMY1C:P0DUB6_P0DTE7_P0DTE8:OID30707:v1:Inflammation_II	AMY1A_AMY1B_AMY1C:P0DUB6_P0DTE7_P0DTE8:OID30707:v1:Inflammation_II	GCST90200341	n-stearoyl-sphingosine (d18:1/18:0)*	10	0.0280272	0.0249293	0.2609	PPP	P0DUB6_P0DTE7_P0DTE8	Chen et al.	n-stearoyl-sphingosine (d18:1/18:0)*	HMDB0004950	ENSG00000187733	AMY1C	FALSE
58948	MR-PCA	AMY1A_AMY1B_AMY1C:P0DUB6_P0DTE7_P0DTE8:OID30707:v1:Inflammation_II	AMY1A_AMY1B_AMY1C:P0DUB6_P0DTE7_P0DTE8:OID30707:v1:Inflammation_II	GCST90200345	s-adenosylhomocysteine (sah)	10	0.030669	0.0289006	0.288604	PPP	P0DUB6_P0DTE7_P0DTE8	Chen et al.	s-adenosylhomocysteine (sah)	HMDB00939	ENSG00000187733	AMY1C	FALSE
58949	MR-PCA	AMY1A_AMY1B_AMY1C:P0DUB6_P0DTE7_P0DTE8:OID30707:v1:Inflammation_II	AMY1A_AMY1B_AMY1C:P0DUB6_P0DTE7_P0DTE8:OID30707:v1:Inflammation_II	GCST90200348	quinolinate	10	0.0284272	0.0250066	0.255627	PPP	P0DUB6_P0DTE7_P0DTE8	Chen et al.	quinolinate	HMDB0000232	ENSG00000187733	AMY1C	FALSE
58950	MR-PCA	AMY1A_AMY1B_AMY1C:P0DUB6_P0DTE7_P0DTE8:OID30707:v1:Inflammation_II	AMY1A_AMY1B_AMY1C:P0DUB6_P0DTE7_P0DTE8:OID30707:v1:Inflammation_II	GCST90200349	eicosapentaenoate (epa; 20:5n3)	10	-0.0352773	0.0249253	0.156975	PPP	P0DUB6_P0DTE7_P0DTE8	Chen et al.	eicosapentaenoate (epa; 20:5n3)	HMDB0001999	ENSG00000187733	AMY1C	FALSE
58951	MR-PCA	AMY1A_AMY1B_AMY1C:P0DUB6_P0DTE7_P0DTE8:OID30707:v1:Inflammation_II	AMY1A_AMY1B_AMY1C:P0DUB6_P0DTE7_P0DTE8:OID30707:v1:Inflammation_II	GCST90200351	n-acetylputrescine	10	0.0711766	0.0249465	0.00432857	PPP	P0DUB6_P0DTE7_P0DTE8	Chen et al.	n-acetylputrescine	HMDB0002064	ENSG00000187733	AMY1C	FALSE
58952	MR-PCA	AMY1A_AMY1B_AMY1C:P0DUB6_P0DTE7_P0DTE8:OID30707:v1:Inflammation_II	AMY1A_AMY1B_AMY1C:P0DUB6_P0DTE7_P0DTE8:OID30707:v1:Inflammation_II	GCST90200354	linoleate (18:2n6)	10	0.00508527	0.0249215	0.838313	PPP	P0DUB6_P0DTE7_P0DTE8	Chen et al.	linoleate (18:2n6)	HMDB0006270,HMDB0000673	ENSG00000187733	AMY1C	FALSE
58953	MR-PCA	AMY1A_AMY1B_AMY1C:P0DUB6_P0DTE7_P0DTE8:OID30707:v1:Inflammation_II	AMY1A_AMY1B_AMY1C:P0DUB6_P0DTE7_P0DTE8:OID30707:v1:Inflammation_II	GCST90200355	adenosine 5'-diphosphate (adp)	10	0.0791522	0.0333629	0.0176701	PPP	P0DUB6_P0DTE7_P0DTE8	Chen et al.	adenosine 5'-diphosphate (adp)	HMDB0001341	ENSG00000187733	AMY1C	FALSE
58954	MR-PCA	AMY1A_AMY1B_AMY1C:P0DUB6_P0DTE7_P0DTE8:OID30707:v1:Inflammation_II	AMY1A_AMY1B_AMY1C:P0DUB6_P0DTE7_P0DTE8:OID30707:v1:Inflammation_II	GCST90200356	adenosine 5'-monophosphate (amp)	10	0.0148108	0.0249839	0.553305	PPP	P0DUB6_P0DTE7_P0DTE8	Chen et al.	adenosine 5'-monophosphate (amp)	HMDB0000045	ENSG00000187733	AMY1C	FALSE
58955	MR-PCA	AMY1A_AMY1B_AMY1C:P0DUB6_P0DTE7_P0DTE8:OID30707:v1:Inflammation_II	AMY1A_AMY1B_AMY1C:P0DUB6_P0DTE7_P0DTE8:OID30707:v1:Inflammation_II	GCST90200358	arachidonate (20:4n6)	10	-0.00532398	0.0249017	0.830703	PPP	P0DUB6_P0DTE7_P0DTE8	Chen et al.	arachidonate (20:4n6)	HMDB0001043	ENSG00000187733	AMY1C	FALSE
58956	MR-PCA	AMY1A_AMY1B_AMY1C:P0DUB6_P0DTE7_P0DTE8:OID30707:v1:Inflammation_II	AMY1A_AMY1B_AMY1C:P0DUB6_P0DTE7_P0DTE8:OID30707:v1:Inflammation_II	GCST90200359	5-methylthioadenosine (mta)	10	0.0196707	0.024996	0.431308	PPP	P0DUB6_P0DTE7_P0DTE8	Chen et al.	5-methylthioadenosine (mta)	HMDB0001173	ENSG00000187733	AMY1C	FALSE
58957	MR-PCA	AMY1A_AMY1B_AMY1C:P0DUB6_P0DTE7_P0DTE8:OID30707:v1:Inflammation_II	AMY1A_AMY1B_AMY1C:P0DUB6_P0DTE7_P0DTE8:OID30707:v1:Inflammation_II	GCST90200361	beta-alanine	10	-0.0126296	0.0251443	0.615468	PPP	P0DUB6_P0DTE7_P0DTE8	Chen et al.	beta-alanine	HMDB0000056	ENSG00000187733	AMY1C	FALSE
58958	MR-PCA	AMY1A_AMY1B_AMY1C:P0DUB6_P0DTE7_P0DTE8:OID30707:v1:Inflammation_II	AMY1A_AMY1B_AMY1C:P0DUB6_P0DTE7_P0DTE8:OID30707:v1:Inflammation_II	GCST90200362	succinate	10	0.0396368	0.0254123	0.11882	PPP	P0DUB6_P0DTE7_P0DTE8	Chen et al.	succinate	HMDB0000254	ENSG00000187733	AMY1C	FALSE
58959	MR-PCA	AMY1A_AMY1B_AMY1C:P0DUB6_P0DTE7_P0DTE8:OID30707:v1:Inflammation_II	AMY1A_AMY1B_AMY1C:P0DUB6_P0DTE7_P0DTE8:OID30707:v1:Inflammation_II	GCST90200363	choline phosphate	10	-0.0135742	0.0249435	0.586304	PPP	P0DUB6_P0DTE7_P0DTE8	Chen et al.	choline phosphate	HMDB0001565	ENSG00000187733	AMY1C	FALSE
58960	MR-PCA	AMY1A_AMY1B_AMY1C:P0DUB6_P0DTE7_P0DTE8:OID30707:v1:Inflammation_II	AMY1A_AMY1B_AMY1C:P0DUB6_P0DTE7_P0DTE8:OID30707:v1:Inflammation_II	GCST90200364	cysteinylglycine	10	0.00427516	0.0249903	0.864166	PPP	P0DUB6_P0DTE7_P0DTE8	Chen et al.	cysteinylglycine	HMDB0000078	ENSG00000187733	AMY1C	FALSE
58961	MR-PCA	AMY1A_AMY1B_AMY1C:P0DUB6_P0DTE7_P0DTE8:OID30707:v1:Inflammation_II	AMY1A_AMY1B_AMY1C:P0DUB6_P0DTE7_P0DTE8:OID30707:v1:Inflammation_II	GCST90200365	phenylpyruvate	10	-0.0106631	0.0249502	0.669107	PPP	P0DUB6_P0DTE7_P0DTE8	Chen et al.	phenylpyruvate	HMDB0000205	ENSG00000187733	AMY1C	FALSE
58962	MR-PCA	AMY1A_AMY1B_AMY1C:P0DUB6_P0DTE7_P0DTE8:OID30707:v1:Inflammation_II	AMY1A_AMY1B_AMY1C:P0DUB6_P0DTE7_P0DTE8:OID30707:v1:Inflammation_II	GCST90200368	cholesterol	10	-0.0131258	0.0249243	0.598453	PPP	P0DUB6_P0DTE7_P0DTE8	Chen et al.	cholesterol	HMDB0000067	ENSG00000187733	AMY1C	FALSE
58963	MR-PCA	AMY1A_AMY1B_AMY1C:P0DUB6_P0DTE7_P0DTE8:OID30707:v1:Inflammation_II	AMY1A_AMY1B_AMY1C:P0DUB6_P0DTE7_P0DTE8:OID30707:v1:Inflammation_II	GCST90200369	2-hydroxyphenylacetate	10	-0.0244023	0.0260436	0.34877	PPP	P0DUB6_P0DTE7_P0DTE8	Chen et al.	2-hydroxyphenylacetate	HMDB0000669	ENSG00000187733	AMY1C	FALSE
58964	MR-PCA	AMY1A_AMY1B_AMY1C:P0DUB6_P0DTE7_P0DTE8:OID30707:v1:Inflammation_II	AMY1A_AMY1B_AMY1C:P0DUB6_P0DTE7_P0DTE8:OID30707:v1:Inflammation_II	GCST90200370	aspartate	10	-0.0163006	0.0249313	0.513226	PPP	P0DUB6_P0DTE7_P0DTE8	Chen et al.	aspartate	HMDB0000191	ENSG00000187733	AMY1C	FALSE
58965	MR-PCA	AMY1A_AMY1B_AMY1C:P0DUB6_P0DTE7_P0DTE8:OID30707:v1:Inflammation_II	AMY1A_AMY1B_AMY1C:P0DUB6_P0DTE7_P0DTE8:OID30707:v1:Inflammation_II	GCST90200372	arginine	10	-0.00757563	0.0249556	0.76146	PPP	P0DUB6_P0DTE7_P0DTE8	Chen et al.	arginine	HMDB0000517	ENSG00000187733	AMY1C	FALSE
58966	MR-PCA	AMY1A_AMY1B_AMY1C:P0DUB6_P0DTE7_P0DTE8:OID30707:v1:Inflammation_II	AMY1A_AMY1B_AMY1C:P0DUB6_P0DTE7_P0DTE8:OID30707:v1:Inflammation_II	GCST90200374	sphinganine	10	0.0115121	0.0262771	0.661312	PPP	P0DUB6_P0DTE7_P0DTE8	Chen et al.	sphinganine	HMDB0000269	ENSG00000187733	AMY1C	FALSE
58967	MR-PCA	AMY1A_AMY1B_AMY1C:P0DUB6_P0DTE7_P0DTE8:OID30707:v1:Inflammation_II	AMY1A_AMY1B_AMY1C:P0DUB6_P0DTE7_P0DTE8:OID30707:v1:Inflammation_II	GCST90200376	flavin adenine dinucleotide (fad)	10	-0.0444907	0.0286331	0.120228	PPP	P0DUB6_P0DTE7_P0DTE8	Chen et al.	flavin adenine dinucleotide (fad)	HMDB0001248	ENSG00000187733	AMY1C	FALSE
58968	MR-PCA	AMY1A_AMY1B_AMY1C:P0DUB6_P0DTE7_P0DTE8:OID30707:v1:Inflammation_II	AMY1A_AMY1B_AMY1C:P0DUB6_P0DTE7_P0DTE8:OID30707:v1:Inflammation_II	GCST90200377	histidine	10	-0.0480681	0.0249757	0.0542807	PPP	P0DUB6_P0DTE7_P0DTE8	Chen et al.	histidine	HMDB0000177	ENSG00000187733	AMY1C	FALSE
58969	MR-PCA	AMY1A_AMY1B_AMY1C:P0DUB6_P0DTE7_P0DTE8:OID30707:v1:Inflammation_II	AMY1A_AMY1B_AMY1C:P0DUB6_P0DTE7_P0DTE8:OID30707:v1:Inflammation_II	GCST90200378	cortisol	10	0.0336118	0.0250227	0.17919	PPP	P0DUB6_P0DTE7_P0DTE8	Chen et al.	cortisol	HMDB0000063	ENSG00000187733	AMY1C	FALSE
58970	MR-PCA	AMY1A_AMY1B_AMY1C:P0DUB6_P0DTE7_P0DTE8:OID30707:v1:Inflammation_II	AMY1A_AMY1B_AMY1C:P0DUB6_P0DTE7_P0DTE8:OID30707:v1:Inflammation_II	GCST90200379	hypotaurine	10	-0.00148529	0.0249933	0.952612	PPP	P0DUB6_P0DTE7_P0DTE8	Chen et al.	hypotaurine	HMDB0000965	ENSG00000187733	AMY1C	FALSE
58971	MR-PCA	AMY1A_AMY1B_AMY1C:P0DUB6_P0DTE7_P0DTE8:OID30707:v1:Inflammation_II	AMY1A_AMY1B_AMY1C:P0DUB6_P0DTE7_P0DTE8:OID30707:v1:Inflammation_II	GCST90200382	cystine	10	-0.00784113	0.0250468	0.754236	PPP	P0DUB6_P0DTE7_P0DTE8	Chen et al.	cystine	HMDB0000192	ENSG00000187733	AMY1C	FALSE
58972	MR-PCA	AMY1A_AMY1B_AMY1C:P0DUB6_P0DTE7_P0DTE8:OID30707:v1:Inflammation_II	AMY1A_AMY1B_AMY1C:P0DUB6_P0DTE7_P0DTE8:OID30707:v1:Inflammation_II	GCST90200383	cystathionine	10	-0.00218516	0.0253005	0.931174	PPP	P0DUB6_P0DTE7_P0DTE8	Chen et al.	cystathionine	HMDB0000099	ENSG00000187733	AMY1C	FALSE
58973	MR-PCA	AMY1A_AMY1B_AMY1C:P0DUB6_P0DTE7_P0DTE8:OID30707:v1:Inflammation_II	AMY1A_AMY1B_AMY1C:P0DUB6_P0DTE7_P0DTE8:OID30707:v1:Inflammation_II	GCST90200384	guanidinoacetate	10	-0.00460945	0.0249541	0.853451	PPP	P0DUB6_P0DTE7_P0DTE8	Chen et al.	guanidinoacetate	HMDB0000128	ENSG00000187733	AMY1C	FALSE
58974	MR-PCA	AMY1A_AMY1B_AMY1C:P0DUB6_P0DTE7_P0DTE8:OID30707:v1:Inflammation_II	AMY1A_AMY1B_AMY1C:P0DUB6_P0DTE7_P0DTE8:OID30707:v1:Inflammation_II	GCST90200385	sphingosine	10	-0.00823023	0.0253514	0.745449	PPP	P0DUB6_P0DTE7_P0DTE8	Chen et al.	sphingosine	HMDB0000252	ENSG00000187733	AMY1C	FALSE
58975	MR-PCA	AMY1A_AMY1B_AMY1C:P0DUB6_P0DTE7_P0DTE8:OID30707:v1:Inflammation_II	AMY1A_AMY1B_AMY1C:P0DUB6_P0DTE7_P0DTE8:OID30707:v1:Inflammation_II	GCST90200390	stearate (18:0)	10	0.0265765	0.0249024	0.28587	PPP	P0DUB6_P0DTE7_P0DTE8	Chen et al.	stearate (18:0)	HMDB0000827	ENSG00000187733	AMY1C	FALSE
58976	MR-PCA	AMY1A_AMY1B_AMY1C:P0DUB6_P0DTE7_P0DTE8:OID30707:v1:Inflammation_II	AMY1A_AMY1B_AMY1C:P0DUB6_P0DTE7_P0DTE8:OID30707:v1:Inflammation_II	GCST90200391	methionine	10	-0.00991006	0.0249785	0.691557	PPP	P0DUB6_P0DTE7_P0DTE8	Chen et al.	methionine	HMDB0000696	ENSG00000187733	AMY1C	FALSE
58977	MR-PCA	AMY1A_AMY1B_AMY1C:P0DUB6_P0DTE7_P0DTE8:OID30707:v1:Inflammation_II	AMY1A_AMY1B_AMY1C:P0DUB6_P0DTE7_P0DTE8:OID30707:v1:Inflammation_II	GCST90200392	orotate	10	0.0289727	0.0251225	0.248805	PPP	P0DUB6_P0DTE7_P0DTE8	Chen et al.	orotate	HMDB0000226	ENSG00000187733	AMY1C	FALSE
58978	MR-PCA	AMY1A_AMY1B_AMY1C:P0DUB6_P0DTE7_P0DTE8:OID30707:v1:Inflammation_II	AMY1A_AMY1B_AMY1C:P0DUB6_P0DTE7_P0DTE8:OID30707:v1:Inflammation_II	GCST90200393	phosphate	10	-0.0380724	0.0249407	0.12688	PPP	P0DUB6_P0DTE7_P0DTE8	Chen et al.	phosphate	HMDB0001429	ENSG00000187733	AMY1C	FALSE
58979	MR-PCA	AMY1A_AMY1B_AMY1C:P0DUB6_P0DTE7_P0DTE8:OID30707:v1:Inflammation_II	AMY1A_AMY1B_AMY1C:P0DUB6_P0DTE7_P0DTE8:OID30707:v1:Inflammation_II	GCST90200394	inosine	10	0.0531925	0.0322245	0.0988036	PPP	P0DUB6_P0DTE7_P0DTE8	Chen et al.	inosine	HMDB0000195	ENSG00000187733	AMY1C	FALSE
58980	MR-PCA	AMY1A_AMY1B_AMY1C:P0DUB6_P0DTE7_P0DTE8:OID30707:v1:Inflammation_II	AMY1A_AMY1B_AMY1C:P0DUB6_P0DTE7_P0DTE8:OID30707:v1:Inflammation_II	GCST90200395	inosine 5'-monophosphate (imp)	10	0.0124553	0.033253	0.707986	PPP	P0DUB6_P0DTE7_P0DTE8	Chen et al.	inosine 5'-monophosphate (imp)	HMDB0000175	ENSG00000187733	AMY1C	FALSE
58981	MR-PCA	AMY1A_AMY1B_AMY1C:P0DUB6_P0DTE7_P0DTE8:OID30707:v1:Inflammation_II	AMY1A_AMY1B_AMY1C:P0DUB6_P0DTE7_P0DTE8:OID30707:v1:Inflammation_II	GCST90200396	phenylalanine	10	-0.036909	0.0249693	0.139362	PPP	P0DUB6_P0DTE7_P0DTE8	Chen et al.	phenylalanine	HMDB0000159	ENSG00000187733	AMY1C	FALSE
58982	MR-PCA	AMY1A_AMY1B_AMY1C:P0DUB6_P0DTE7_P0DTE8:OID30707:v1:Inflammation_II	AMY1A_AMY1B_AMY1C:P0DUB6_P0DTE7_P0DTE8:OID30707:v1:Inflammation_II	GCST90200397	palmitate (16:0)	10	0.0264053	0.0249073	0.289078	PPP	P0DUB6_P0DTE7_P0DTE8	Chen et al.	palmitate (16:0)	HMDB0000220	ENSG00000187733	AMY1C	FALSE
58983	MR-PCA	AMY1A_AMY1B_AMY1C:P0DUB6_P0DTE7_P0DTE8:OID30707:v1:Inflammation_II	AMY1A_AMY1B_AMY1C:P0DUB6_P0DTE7_P0DTE8:OID30707:v1:Inflammation_II	GCST90200400	nicotinamide	10	-0.0180456	0.0251511	0.473073	PPP	P0DUB6_P0DTE7_P0DTE8	Chen et al.	nicotinamide	HMDB0001406	ENSG00000187733	AMY1C	FALSE
58984	MR-PCA	AMY1A_AMY1B_AMY1C:P0DUB6_P0DTE7_P0DTE8:OID30707:v1:Inflammation_II	AMY1A_AMY1B_AMY1C:P0DUB6_P0DTE7_P0DTE8:OID30707:v1:Inflammation_II	GCST90200401	myo-inositol	10	0.0130211	0.0250223	0.602797	PPP	P0DUB6_P0DTE7_P0DTE8	Chen et al.	myo-inositol	HMDB0000211	ENSG00000187733	AMY1C	FALSE
58985	MR-PCA	AMY1A_AMY1B_AMY1C:P0DUB6_P0DTE7_P0DTE8:OID30707:v1:Inflammation_II	AMY1A_AMY1B_AMY1C:P0DUB6_P0DTE7_P0DTE8:OID30707:v1:Inflammation_II	GCST90200403	citrulline	10	-0.0538404	0.0250767	0.0317908	PPP	P0DUB6_P0DTE7_P0DTE8	Chen et al.	citrulline	HMDB0000904	ENSG00000187733	AMY1C	FALSE
58986	MR-PCA	AMY1A_AMY1B_AMY1C:P0DUB6_P0DTE7_P0DTE8:OID30707:v1:Inflammation_II	AMY1A_AMY1B_AMY1C:P0DUB6_P0DTE7_P0DTE8:OID30707:v1:Inflammation_II	GCST90200404	ornithine	10	-0.0138584	0.0249288	0.578266	PPP	P0DUB6_P0DTE7_P0DTE8	Chen et al.	ornithine	HMDB0000214	ENSG00000187733	AMY1C	FALSE
58987	MR-PCA	AMY1A_AMY1B_AMY1C:P0DUB6_P0DTE7_P0DTE8:OID30707:v1:Inflammation_II	AMY1A_AMY1B_AMY1C:P0DUB6_P0DTE7_P0DTE8:OID30707:v1:Inflammation_II	GCST90200405	retinol (vitamin a)	10	0.014079	0.024941	0.572419	PPP	P0DUB6_P0DTE7_P0DTE8	Chen et al.	retinol (vitamin a)	HMDB0000305	ENSG00000187733	AMY1C	FALSE
58988	MR-PCA	AMY1A_AMY1B_AMY1C:P0DUB6_P0DTE7_P0DTE8:OID30707:v1:Inflammation_II	AMY1A_AMY1B_AMY1C:P0DUB6_P0DTE7_P0DTE8:OID30707:v1:Inflammation_II	GCST90200406	1-methylnicotinamide	10	-0.0261772	0.0250206	0.295456	PPP	P0DUB6_P0DTE7_P0DTE8	Chen et al.	1-methylnicotinamide	HMDB0000699	ENSG00000187733	AMY1C	FALSE
58989	MR-PCA	AMY1A_AMY1B_AMY1C:P0DUB6_P0DTE7_P0DTE8:OID30707:v1:Inflammation_II	AMY1A_AMY1B_AMY1C:P0DUB6_P0DTE7_P0DTE8:OID30707:v1:Inflammation_II	GCST90200407	uridine	10	-0.00778927	0.0249318	0.754719	PPP	P0DUB6_P0DTE7_P0DTE8	Chen et al.	uridine	HMDB0000296	ENSG00000187733	AMY1C	FALSE
58990	MR-PCA	AMY1A_AMY1B_AMY1C:P0DUB6_P0DTE7_P0DTE8:OID30707:v1:Inflammation_II	AMY1A_AMY1B_AMY1C:P0DUB6_P0DTE7_P0DTE8:OID30707:v1:Inflammation_II	GCST90200410	phytanate	10	0.00305891	0.0249762	0.902524	PPP	P0DUB6_P0DTE7_P0DTE8	Chen et al.	phytanate	HMDB0000801	ENSG00000187733	AMY1C	FALSE
58991	MR-PCA	AMY1A_AMY1B_AMY1C:P0DUB6_P0DTE7_P0DTE8:OID30707:v1:Inflammation_II	AMY1A_AMY1B_AMY1C:P0DUB6_P0DTE7_P0DTE8:OID30707:v1:Inflammation_II	GCST90200412	glutamate	10	0.00157506	0.0248807	0.949524	PPP	P0DUB6_P0DTE7_P0DTE8	Chen et al.	glutamate	HMDB0000148	ENSG00000187733	AMY1C	FALSE
58992	MR-PCA	AMY1A_AMY1B_AMY1C:P0DUB6_P0DTE7_P0DTE8:OID30707:v1:Inflammation_II	AMY1A_AMY1B_AMY1C:P0DUB6_P0DTE7_P0DTE8:OID30707:v1:Inflammation_II	GCST90200413	2'-deoxyuridine	10	-0.011372	0.025458	0.655095	PPP	P0DUB6_P0DTE7_P0DTE8	Chen et al.	2'-deoxyuridine	HMDB0000012	ENSG00000187733	AMY1C	FALSE
58993	MR-PCA	AMY1A_AMY1B_AMY1C:P0DUB6_P0DTE7_P0DTE8:OID30707:v1:Inflammation_II	AMY1A_AMY1B_AMY1C:P0DUB6_P0DTE7_P0DTE8:OID30707:v1:Inflammation_II	GCST90200415	serine	10	-0.0212267	0.0249048	0.394039	PPP	P0DUB6_P0DTE7_P0DTE8	Chen et al.	serine	HMDB0000187	ENSG00000187733	AMY1C	FALSE
58994	MR-PCA	AMY1A_AMY1B_AMY1C:P0DUB6_P0DTE7_P0DTE8:OID30707:v1:Inflammation_II	AMY1A_AMY1B_AMY1C:P0DUB6_P0DTE7_P0DTE8:OID30707:v1:Inflammation_II	GCST90200417	urea	10	0.0257365	0.0249543	0.30238	PPP	P0DUB6_P0DTE7_P0DTE8	Chen et al.	urea	HMDB0000294	ENSG00000187733	AMY1C	FALSE
58995	MR-PCA	AMY1A_AMY1B_AMY1C:P0DUB6_P0DTE7_P0DTE8:OID30707:v1:Inflammation_II	AMY1A_AMY1B_AMY1C:P0DUB6_P0DTE7_P0DTE8:OID30707:v1:Inflammation_II	GCST90200418	pyridoxal	10	0.0112252	0.0252903	0.657147	PPP	P0DUB6_P0DTE7_P0DTE8	Chen et al.	pyridoxal	HMDB0001545	ENSG00000187733	AMY1C	FALSE
58996	MR-PCA	AMY1A_AMY1B_AMY1C:P0DUB6_P0DTE7_P0DTE8:OID30707:v1:Inflammation_II	AMY1A_AMY1B_AMY1C:P0DUB6_P0DTE7_P0DTE8:OID30707:v1:Inflammation_II	GCST90200419	glutamine	10	-0.0313569	0.0249314	0.208491	PPP	P0DUB6_P0DTE7_P0DTE8	Chen et al.	glutamine	HMDB0000641	ENSG00000187733	AMY1C	FALSE
58997	MR-PCA	AMY1A_AMY1B_AMY1C:P0DUB6_P0DTE7_P0DTE8:OID30707:v1:Inflammation_II	AMY1A_AMY1B_AMY1C:P0DUB6_P0DTE7_P0DTE8:OID30707:v1:Inflammation_II	GCST90200422	serotonin	10	-0.0145699	0.0261566	0.57751	PPP	P0DUB6_P0DTE7_P0DTE8	Chen et al.	serotonin	HMDB0000259	ENSG00000187733	AMY1C	FALSE
58998	MR-PCA	AMY1A_AMY1B_AMY1C:P0DUB6_P0DTE7_P0DTE8:OID30707:v1:Inflammation_II	AMY1A_AMY1B_AMY1C:P0DUB6_P0DTE7_P0DTE8:OID30707:v1:Inflammation_II	GCST90200423	spermidine	10	0.00556876	0.0264243	0.833087	PPP	P0DUB6_P0DTE7_P0DTE8	Chen et al.	spermidine	HMDB0001257	ENSG00000187733	AMY1C	FALSE
58999	MR-PCA	AMY1A_AMY1B_AMY1C:P0DUB6_P0DTE7_P0DTE8:OID30707:v1:Inflammation_II	AMY1A_AMY1B_AMY1C:P0DUB6_P0DTE7_P0DTE8:OID30707:v1:Inflammation_II	GCST90200427	tyrosine	10	-0.014424	0.0249329	0.562918	PPP	P0DUB6_P0DTE7_P0DTE8	Chen et al.	tyrosine	HMDB0000158	ENSG00000187733	AMY1C	FALSE
59000	MR-PCA	AMY1A_AMY1B_AMY1C:P0DUB6_P0DTE7_P0DTE8:OID30707:v1:Inflammation_II	AMY1A_AMY1B_AMY1C:P0DUB6_P0DTE7_P0DTE8:OID30707:v1:Inflammation_II	GCST90200429	cytidine	10	0.0465254	0.0258804	0.0722232	PPP	P0DUB6_P0DTE7_P0DTE8	Chen et al.	cytidine	HMDB0000089	ENSG00000187733	AMY1C	FALSE
59001	MR-PCA	AMY1A_AMY1B_AMY1C:P0DUB6_P0DTE7_P0DTE8:OID30707:v1:Inflammation_II	AMY1A_AMY1B_AMY1C:P0DUB6_P0DTE7_P0DTE8:OID30707:v1:Inflammation_II	GCST90200430	pyruvate	10	0.0262187	0.0249226	0.292798	PPP	P0DUB6_P0DTE7_P0DTE8	Chen et al.	pyruvate	HMDB0000243	ENSG00000187733	AMY1C	FALSE
59002	MR-PCA	AMY1A_AMY1B_AMY1C:P0DUB6_P0DTE7_P0DTE8:OID30707:v1:Inflammation_II	AMY1A_AMY1B_AMY1C:P0DUB6_P0DTE7_P0DTE8:OID30707:v1:Inflammation_II	GCST90200431	alanine	10	0.00084755	0.0249139	0.972862	PPP	P0DUB6_P0DTE7_P0DTE8	Chen et al.	alanine	HMDB0000161	ENSG00000187733	AMY1C	FALSE
59003	MR-PCA	AMY1A_AMY1B_AMY1C:P0DUB6_P0DTE7_P0DTE8:OID30707:v1:Inflammation_II	AMY1A_AMY1B_AMY1C:P0DUB6_P0DTE7_P0DTE8:OID30707:v1:Inflammation_II	GCST90200432	threonine	10	-0.0107163	0.0249439	0.667476	PPP	P0DUB6_P0DTE7_P0DTE8	Chen et al.	threonine	HMDB0000167	ENSG00000187733	AMY1C	FALSE
59004	MR-PCA	AMY1A_AMY1B_AMY1C:P0DUB6_P0DTE7_P0DTE8:OID30707:v1:Inflammation_II	AMY1A_AMY1B_AMY1C:P0DUB6_P0DTE7_P0DTE8:OID30707:v1:Inflammation_II	GCST90200437	fructose	10	0.0209737	0.0251081	0.40353	PPP	P0DUB6_P0DTE7_P0DTE8	Chen et al.	fructose	HMDB0000660	ENSG00000187733	AMY1C	FALSE
59005	MR-PCA	AMY1A_AMY1B_AMY1C:P0DUB6_P0DTE7_P0DTE8:OID30707:v1:Inflammation_II	AMY1A_AMY1B_AMY1C:P0DUB6_P0DTE7_P0DTE8:OID30707:v1:Inflammation_II	GCST90200438	alpha-ketobutyrate	10	0.0640487	0.0250234	0.0104808	PPP	P0DUB6_P0DTE7_P0DTE8	Chen et al.	alpha-ketobutyrate	HMDB0000005	ENSG00000187733	AMY1C	FALSE
59006	MR-PCA	AMY1A_AMY1B_AMY1C:P0DUB6_P0DTE7_P0DTE8:OID30707:v1:Inflammation_II	AMY1A_AMY1B_AMY1C:P0DUB6_P0DTE7_P0DTE8:OID30707:v1:Inflammation_II	GCST90200439	cysteine	10	0.0114299	0.0249874	0.647365	PPP	P0DUB6_P0DTE7_P0DTE8	Chen et al.	cysteine	HMDB0000574	ENSG00000187733	AMY1C	FALSE
59007	MR-PCA	AMY1A_AMY1B_AMY1C:P0DUB6_P0DTE7_P0DTE8:OID30707:v1:Inflammation_II	AMY1A_AMY1B_AMY1C:P0DUB6_P0DTE7_P0DTE8:OID30707:v1:Inflammation_II	GCST90200440	glucose	10	0.010567	0.0251303	0.674127	PPP	P0DUB6_P0DTE7_P0DTE8	Chen et al.	glucose	HMDB0000122	ENSG00000187733	AMY1C	FALSE
59008	MR-PCA	AMY1A_AMY1B_AMY1C:P0DUB6_P0DTE7_P0DTE8:OID30707:v1:Inflammation_II	AMY1A_AMY1B_AMY1C:P0DUB6_P0DTE7_P0DTE8:OID30707:v1:Inflammation_II	GCST90200441	tryptophan	10	-0.0137435	0.0249591	0.58188	PPP	P0DUB6_P0DTE7_P0DTE8	Chen et al.	tryptophan	HMDB0000929	ENSG00000187733	AMY1C	FALSE
59009	MR-PCA	AMY1A_AMY1B_AMY1C:P0DUB6_P0DTE7_P0DTE8:OID30707:v1:Inflammation_II	AMY1A_AMY1B_AMY1C:P0DUB6_P0DTE7_P0DTE8:OID30707:v1:Inflammation_II	GCST90200442	valine	10	-0.0256348	0.0249396	0.30401	PPP	P0DUB6_P0DTE7_P0DTE8	Chen et al.	valine	HMDB0000883	ENSG00000187733	AMY1C	FALSE
59010	MR-PCA	AMY1A_AMY1B_AMY1C:P0DUB6_P0DTE7_P0DTE8:OID30707:v1:Inflammation_II	AMY1A_AMY1B_AMY1C:P0DUB6_P0DTE7_P0DTE8:OID30707:v1:Inflammation_II	GCST90200444	dihydroorotate	10	-0.027196	0.0250187	0.277026	PPP	P0DUB6_P0DTE7_P0DTE8	Chen et al.	dihydroorotate	HMDB03349	ENSG00000187733	AMY1C	FALSE
59011	MR-PCA	AMY1A_AMY1B_AMY1C:P0DUB6_P0DTE7_P0DTE8:OID30707:v1:Inflammation_II	AMY1A_AMY1B_AMY1C:P0DUB6_P0DTE7_P0DTE8:OID30707:v1:Inflammation_II	GCST90200447	maltose	10	0.168548	0.0284101	2.98061e-09	PPP	P0DUB6_P0DTE7_P0DTE8	Chen et al.	maltose	HMDB0000163	ENSG00000187733	AMY1C	TRUE
59012	MR-PCA	AMY1A_AMY1B_AMY1C:P0DUB6_P0DTE7_P0DTE8:OID30707:v1:Inflammation_II	AMY1A_AMY1B_AMY1C:P0DUB6_P0DTE7_P0DTE8:OID30707:v1:Inflammation_II	GCST90200452	asparagine	10	-0.0160556	0.024944	0.519791	PPP	P0DUB6_P0DTE7_P0DTE8	Chen et al.	asparagine	HMDB0000168	ENSG00000187733	AMY1C	FALSE
59013	MR-PCA	AMY1A_AMY1B_AMY1C:P0DUB6_P0DTE7_P0DTE8:OID30707:v1:Inflammation_II	AMY1A_AMY1B_AMY1C:P0DUB6_P0DTE7_P0DTE8:OID30707:v1:Inflammation_II	GCST90200455	alpha-ketoglutarate	10	0.0421657	0.0249937	0.0915931	PPP	P0DUB6_P0DTE7_P0DTE8	Chen et al.	alpha-ketoglutarate	HMDB0000208	ENSG00000187733	AMY1C	FALSE
59014	MR-PCA	AMY1A_AMY1B_AMY1C:P0DUB6_P0DTE7_P0DTE8:OID30707:v1:Inflammation_II	AMY1A_AMY1B_AMY1C:P0DUB6_P0DTE7_P0DTE8:OID30707:v1:Inflammation_II	GCST90200680	5-acetylamino-6-formylamino-3-methyluracil	10	-0.0178285	0.0259826	0.492606	PPP	P0DUB6_P0DTE7_P0DTE8	Chen et al.	5-acetylamino-6-formylamino-3-methyluracil	HMDB0011105	ENSG00000187733	AMY1C	FALSE
59015	MR-PCA	AMY1A_AMY1B_AMY1C:P0DUB6_P0DTE7_P0DTE8:OID30707:v1:Inflammation_II	AMY1A_AMY1B_AMY1C:P0DUB6_P0DTE7_P0DTE8:OID30707:v1:Inflammation_II	GCST90200684	n-acetyl-aspartyl-glutamate (naag)	10	-0.0216883	0.0258043	0.400633	PPP	P0DUB6_P0DTE7_P0DTE8	Chen et al.	n-acetyl-aspartyl-glutamate (naag)	HMDB0001067	ENSG00000187733	AMY1C	FALSE
59016	MR-PCA	AMY1A_AMY1B_AMY1C:P0DUB6_P0DTE7_P0DTE8:OID30707:v1:Inflammation_II	AMY1A_AMY1B_AMY1C:P0DUB6_P0DTE7_P0DTE8:OID30707:v1:Inflammation_II	GCST90200687	bilirubin (e,z or z,e)*	10	0.0425676	0.0249532	0.0880275	PPP	P0DUB6_P0DTE7_P0DTE8	Chen et al.	bilirubin (e,z or z,e)*	HMDB0000488	ENSG00000187733	AMY1C	FALSE
59017	MR-PCA	AMY1A_AMY1B_AMY1C:P0DUB6_P0DTE7_P0DTE8:OID30707:v1:Inflammation_II	AMY1A_AMY1B_AMY1C:P0DUB6_P0DTE7_P0DTE8:OID30707:v1:Inflammation_II	GCST90200691	n-delta-acetylornithine	10	-0.011703	0.0249211	0.638639	PPP	P0DUB6_P0DTE7_P0DTE8	Chen et al.	n-delta-acetylornithine	HMDB0003357	ENSG00000187733	AMY1C	FALSE
59018	MR-PCA	AMY1A_AMY1B_AMY1C:P0DUB6_P0DTE7_P0DTE8:OID30707:v1:Inflammation_II	AMY1A_AMY1B_AMY1C:P0DUB6_P0DTE7_P0DTE8:OID30707:v1:Inflammation_II	GCST90200704	bilirubin (z,z)	10	0.0150634	0.0249186	0.54551	PPP	P0DUB6_P0DTE7_P0DTE8	Chen et al.	bilirubin (z,z)	HMDB0000054	ENSG00000187733	AMY1C	FALSE
59019	MR-PCA	AMY1A_AMY1B_AMY1C:P0DUB6_P0DTE7_P0DTE8:OID30707:v1:Inflammation_II	AMY1A_AMY1B_AMY1C:P0DUB6_P0DTE7_P0DTE8:OID30707:v1:Inflammation_II	GCST90200706	biliverdin	10	-0.00186947	0.0249178	0.940194	PPP	P0DUB6_P0DTE7_P0DTE8	Chen et al.	biliverdin	HMDB0001008	ENSG00000187733	AMY1C	FALSE
59020	MR-PCA	AMY1A_AMY1B_AMY1C:P0DUB6_P0DTE7_P0DTE8:OID30707:v1:Inflammation_II	AMY1A_AMY1B_AMY1C:P0DUB6_P0DTE7_P0DTE8:OID30707:v1:Inflammation_II	GCST90200707	glycine	10	-0.0073643	0.0249186	0.767586	PPP	P0DUB6_P0DTE7_P0DTE8	Chen et al.	glycine	HMDB0000123	ENSG00000187733	AMY1C	FALSE
59021	MR-PCA	AMY1A_AMY1B_AMY1C:P0DUB6_P0DTE7_P0DTE8:OID30707:v1:Inflammation_II	AMY1A_AMY1B_AMY1C:P0DUB6_P0DTE7_P0DTE8:OID30707:v1:Inflammation_II	M00053	glutamine	9	-0.048506	0.038901	0.212431	PPP	P0DUB6_P0DTE7_P0DTE8	Shin et al.	glutamine	HMDB0000641	ENSG00000187733	AMY1C	FALSE
59022	MR-PCA	AMY1A_AMY1B_AMY1C:P0DUB6_P0DTE7_P0DTE8:OID30707:v1:Inflammation_II	AMY1A_AMY1B_AMY1C:P0DUB6_P0DTE7_P0DTE8:OID30707:v1:Inflammation_II	M00054	tryptophan	9	0.00240484	0.0389443	0.950761	PPP	P0DUB6_P0DTE7_P0DTE8	Shin et al.	tryptophan	HMDB0000929	ENSG00000187733	AMY1C	FALSE
59023	MR-PCA	AMY1A_AMY1B_AMY1C:P0DUB6_P0DTE7_P0DTE8:OID30707:v1:Inflammation_II	AMY1A_AMY1B_AMY1C:P0DUB6_P0DTE7_P0DTE8:OID30707:v1:Inflammation_II	M00059	histidine	9	-0.0248816	0.0389453	0.522897	PPP	P0DUB6_P0DTE7_P0DTE8	Shin et al.	histidine	HMDB0000177	ENSG00000187733	AMY1C	FALSE
59024	MR-PCA	AMY1A_AMY1B_AMY1C:P0DUB6_P0DTE7_P0DTE8:OID30707:v1:Inflammation_II	AMY1A_AMY1B_AMY1C:P0DUB6_P0DTE7_P0DTE8:OID30707:v1:Inflammation_II	M00063	cholesterol	9	-0.0870301	0.0389175	0.0253342	PPP	P0DUB6_P0DTE7_P0DTE8	Shin et al.	cholesterol	HMDB0000067	ENSG00000187733	AMY1C	FALSE
59025	MR-PCA	AMY1A_AMY1B_AMY1C:P0DUB6_P0DTE7_P0DTE8:OID30707:v1:Inflammation_II	AMY1A_AMY1B_AMY1C:P0DUB6_P0DTE7_P0DTE8:OID30707:v1:Inflammation_II	M00064	phenylalanine	9	0.0121508	0.0389479	0.755059	PPP	P0DUB6_P0DTE7_P0DTE8	Shin et al.	phenylalanine	HMDB0000159	ENSG00000187733	AMY1C	FALSE
59026	MR-PCA	AMY1A_AMY1B_AMY1C:P0DUB6_P0DTE7_P0DTE8:OID30707:v1:Inflammation_II	AMY1A_AMY1B_AMY1C:P0DUB6_P0DTE7_P0DTE8:OID30707:v1:Inflammation_II	M00555	adenosine	9	-0.0204669	0.0389701	0.599449	PPP	P0DUB6_P0DTE7_P0DTE8	Shin et al.	adenosine	HMDB0000050	ENSG00000187733	AMY1C	FALSE
59027	MR-PCA	AMY1A_AMY1B_AMY1C:P0DUB6_P0DTE7_P0DTE8:OID30707:v1:Inflammation_II	AMY1A_AMY1B_AMY1C:P0DUB6_P0DTE7_P0DTE8:OID30707:v1:Inflammation_II	M00577	fructose	9	0.0257685	0.0390045	0.508833	PPP	P0DUB6_P0DTE7_P0DTE8	Shin et al.	fructose	HMDB0000660	ENSG00000187733	AMY1C	FALSE
59028	MR-PCA	AMY1A_AMY1B_AMY1C:P0DUB6_P0DTE7_P0DTE8:OID30707:v1:Inflammation_II	AMY1A_AMY1B_AMY1C:P0DUB6_P0DTE7_P0DTE8:OID30707:v1:Inflammation_II	M00599	pyruvate	9	0.000585354	0.039262	0.988105	PPP	P0DUB6_P0DTE7_P0DTE8	Shin et al.	pyruvate	HMDB0000243	ENSG00000187733	AMY1C	FALSE
59029	MR-PCA	AMY1A_AMY1B_AMY1C:P0DUB6_P0DTE7_P0DTE8:OID30707:v1:Inflammation_II	AMY1A_AMY1B_AMY1C:P0DUB6_P0DTE7_P0DTE8:OID30707:v1:Inflammation_II	M00606	uridine	9	0.0195435	0.0389471	0.615811	PPP	P0DUB6_P0DTE7_P0DTE8	Shin et al.	uridine	HMDB0000296	ENSG00000187733	AMY1C	FALSE
59030	MR-PCA	AMY1A_AMY1B_AMY1C:P0DUB6_P0DTE7_P0DTE8:OID30707:v1:Inflammation_II	AMY1A_AMY1B_AMY1C:P0DUB6_P0DTE7_P0DTE8:OID30707:v1:Inflammation_II	M01105	linoleate (18:2n6)	9	-0.0292235	0.0390029	0.453698	PPP	P0DUB6_P0DTE7_P0DTE8	Shin et al.	linoleate (18:2n6)	HMDB0006270,HMDB0000673	ENSG00000187733	AMY1C	FALSE
59031	MR-PCA	AMY1A_AMY1B_AMY1C:P0DUB6_P0DTE7_P0DTE8:OID30707:v1:Inflammation_II	AMY1A_AMY1B_AMY1C:P0DUB6_P0DTE7_P0DTE8:OID30707:v1:Inflammation_II	M01110	arachidonate (20:4n6)	9	-0.0474414	0.0389143	0.222797	PPP	P0DUB6_P0DTE7_P0DTE8	Shin et al.	arachidonate (20:4n6)	HMDB0001043	ENSG00000187733	AMY1C	FALSE
59032	MR-PCA	AMY1A_AMY1B_AMY1C:P0DUB6_P0DTE7_P0DTE8:OID30707:v1:Inflammation_II	AMY1A_AMY1B_AMY1C:P0DUB6_P0DTE7_P0DTE8:OID30707:v1:Inflammation_II	M01123	inosine	9	0.0202546	0.0650101	0.755375	PPP	P0DUB6_P0DTE7_P0DTE8	Shin et al.	inosine	HMDB0000195	ENSG00000187733	AMY1C	FALSE
59033	MR-PCA	AMY1A_AMY1B_AMY1C:P0DUB6_P0DTE7_P0DTE8:OID30707:v1:Inflammation_II	AMY1A_AMY1B_AMY1C:P0DUB6_P0DTE7_P0DTE8:OID30707:v1:Inflammation_II	M01284	threonine	9	-0.0426998	0.0442892	0.33499	PPP	P0DUB6_P0DTE7_P0DTE8	Shin et al.	threonine	HMDB0000167	ENSG00000187733	AMY1C	FALSE
59034	MR-PCA	AMY1A_AMY1B_AMY1C:P0DUB6_P0DTE7_P0DTE8:OID30707:v1:Inflammation_II	AMY1A_AMY1B_AMY1C:P0DUB6_P0DTE7_P0DTE8:OID30707:v1:Inflammation_II	M01299	tyrosine	9	0.0130323	0.0389346	0.737834	PPP	P0DUB6_P0DTE7_P0DTE8	Shin et al.	tyrosine	HMDB0000158	ENSG00000187733	AMY1C	FALSE
59035	MR-PCA	AMY1A_AMY1B_AMY1C:P0DUB6_P0DTE7_P0DTE8:OID30707:v1:Inflammation_II	AMY1A_AMY1B_AMY1C:P0DUB6_P0DTE7_P0DTE8:OID30707:v1:Inflammation_II	M01302	methionine	9	-0.0332727	0.0389659	0.393165	PPP	P0DUB6_P0DTE7_P0DTE8	Shin et al.	methionine	HMDB0000696	ENSG00000187733	AMY1C	FALSE
59036	MR-PCA	AMY1A_AMY1B_AMY1C:P0DUB6_P0DTE7_P0DTE8:OID30707:v1:Inflammation_II	AMY1A_AMY1B_AMY1C:P0DUB6_P0DTE7_P0DTE8:OID30707:v1:Inflammation_II	M01336	palmitate (16:0)	9	-0.0244234	0.0389536	0.530669	PPP	P0DUB6_P0DTE7_P0DTE8	Shin et al.	palmitate (16:0)	HMDB0000220	ENSG00000187733	AMY1C	FALSE
59037	MR-PCA	AMY1A_AMY1B_AMY1C:P0DUB6_P0DTE7_P0DTE8:OID30707:v1:Inflammation_II	AMY1A_AMY1B_AMY1C:P0DUB6_P0DTE7_P0DTE8:OID30707:v1:Inflammation_II	M01358	stearate (18:0)	9	-0.0441005	0.0389451	0.257476	PPP	P0DUB6_P0DTE7_P0DTE8	Shin et al.	stearate (18:0)	HMDB0000827	ENSG00000187733	AMY1C	FALSE
59038	MR-PCA	AMY1A_AMY1B_AMY1C:P0DUB6_P0DTE7_P0DTE8:OID30707:v1:Inflammation_II	AMY1A_AMY1B_AMY1C:P0DUB6_P0DTE7_P0DTE8:OID30707:v1:Inflammation_II	M01493	ornithine	9	-0.0292029	0.0390721	0.454816	PPP	P0DUB6_P0DTE7_P0DTE8	Shin et al.	ornithine	HMDB0000214	ENSG00000187733	AMY1C	FALSE
59039	MR-PCA	AMY1A_AMY1B_AMY1C:P0DUB6_P0DTE7_P0DTE8:OID30707:v1:Inflammation_II	AMY1A_AMY1B_AMY1C:P0DUB6_P0DTE7_P0DTE8:OID30707:v1:Inflammation_II	M01508	pantothenate	9	0.00741064	0.0394735	0.851083	PPP	P0DUB6_P0DTE7_P0DTE8	Shin et al.	pantothenate	HMDB0000210	ENSG00000187733	AMY1C	FALSE
59040	MR-PCA	AMY1A_AMY1B_AMY1C:P0DUB6_P0DTE7_P0DTE8:OID30707:v1:Inflammation_II	AMY1A_AMY1B_AMY1C:P0DUB6_P0DTE7_P0DTE8:OID30707:v1:Inflammation_II	M01564	citrate	9	-0.0726906	0.0389203	0.0618068	PPP	P0DUB6_P0DTE7_P0DTE8	Shin et al.	citrate	HMDB0000094	ENSG00000187733	AMY1C	FALSE
59041	MR-PCA	AMY1A_AMY1B_AMY1C:P0DUB6_P0DTE7_P0DTE8:OID30707:v1:Inflammation_II	AMY1A_AMY1B_AMY1C:P0DUB6_P0DTE7_P0DTE8:OID30707:v1:Inflammation_II	M01638	arginine	9	-0.0536639	0.039626	0.175653	PPP	P0DUB6_P0DTE7_P0DTE8	Shin et al.	arginine	HMDB0000517	ENSG00000187733	AMY1C	FALSE
59042	MR-PCA	AMY1A_AMY1B_AMY1C:P0DUB6_P0DTE7_P0DTE8:OID30707:v1:Inflammation_II	AMY1A_AMY1B_AMY1C:P0DUB6_P0DTE7_P0DTE8:OID30707:v1:Inflammation_II	M01640	ascorbate (vitamin c)	9	-0.030558	0.0735318	0.677721	PPP	P0DUB6_P0DTE7_P0DTE8	Shin et al.	ascorbate (vitamin c)	HMDB0000044	ENSG00000187733	AMY1C	FALSE
59043	MR-PCA	AMY1A_AMY1B_AMY1C:P0DUB6_P0DTE7_P0DTE8:OID30707:v1:Inflammation_II	AMY1A_AMY1B_AMY1C:P0DUB6_P0DTE7_P0DTE8:OID30707:v1:Inflammation_II	M01649	valine	9	-0.0137554	0.0389352	0.723872	PPP	P0DUB6_P0DTE7_P0DTE8	Shin et al.	valine	HMDB0000883	ENSG00000187733	AMY1C	FALSE
59044	MR-PCA	AMY1A_AMY1B_AMY1C:P0DUB6_P0DTE7_P0DTE8:OID30707:v1:Inflammation_II	AMY1A_AMY1B_AMY1C:P0DUB6_P0DTE7_P0DTE8:OID30707:v1:Inflammation_II	M01670	urea	9	0.0308683	0.0389635	0.428223	PPP	P0DUB6_P0DTE7_P0DTE8	Shin et al.	urea	HMDB0000294	ENSG00000187733	AMY1C	FALSE
59045	MR-PCA	AMY1A_AMY1B_AMY1C:P0DUB6_P0DTE7_P0DTE8:OID30707:v1:Inflammation_II	AMY1A_AMY1B_AMY1C:P0DUB6_P0DTE7_P0DTE8:OID30707:v1:Inflammation_II	M01712	cortisol	9	-0.00326265	0.0389689	0.933275	PPP	P0DUB6_P0DTE7_P0DTE8	Shin et al.	cortisol	HMDB0000063	ENSG00000187733	AMY1C	FALSE
59046	MR-PCA	AMY1A_AMY1B_AMY1C:P0DUB6_P0DTE7_P0DTE8:OID30707:v1:Inflammation_II	AMY1A_AMY1B_AMY1C:P0DUB6_P0DTE7_P0DTE8:OID30707:v1:Inflammation_II	M01827	riboflavin (vitamin b2)	9	0.0231574	0.084199	0.783292	PPP	P0DUB6_P0DTE7_P0DTE8	Shin et al.	riboflavin (vitamin b2)	HMDB0000244	ENSG00000187733	AMY1C	FALSE
59047	MR-PCA	AMY1A_AMY1B_AMY1C:P0DUB6_P0DTE7_P0DTE8:OID30707:v1:Inflammation_II	AMY1A_AMY1B_AMY1C:P0DUB6_P0DTE7_P0DTE8:OID30707:v1:Inflammation_II	M02132	citrulline	9	0.0209678	0.039023	0.591048	PPP	P0DUB6_P0DTE7_P0DTE8	Shin et al.	citrulline	HMDB0000904	ENSG00000187733	AMY1C	FALSE
59048	MR-PCA	AMY1A_AMY1B_AMY1C:P0DUB6_P0DTE7_P0DTE8:OID30707:v1:Inflammation_II	AMY1A_AMY1B_AMY1C:P0DUB6_P0DTE7_P0DTE8:OID30707:v1:Inflammation_II	M02137	biliverdin	9	0.0263976	0.0422416	0.532024	PPP	P0DUB6_P0DTE7_P0DTE8	Shin et al.	biliverdin	HMDB0001008	ENSG00000187733	AMY1C	FALSE
59049	MR-PCA	AMY1A_AMY1B_AMY1C:P0DUB6_P0DTE7_P0DTE8:OID30707:v1:Inflammation_II	AMY1A_AMY1B_AMY1C:P0DUB6_P0DTE7_P0DTE8:OID30707:v1:Inflammation_II	M02342	serotonin (5ht)	9	-0.0140716	0.0438912	0.748513	PPP	P0DUB6_P0DTE7_P0DTE8	Shin et al.	serotonin (5ht)	HMDB0000259	ENSG00000187733	AMY1C	FALSE
59050	MR-PCA	AMY1A_AMY1B_AMY1C:P0DUB6_P0DTE7_P0DTE8:OID30707:v1:Inflammation_II	AMY1A_AMY1B_AMY1C:P0DUB6_P0DTE7_P0DTE8:OID30707:v1:Inflammation_II	M03147	xanthine	9	0.00742843	0.0413803	0.857532	PPP	P0DUB6_P0DTE7_P0DTE8	Shin et al.	xanthine	HMDB0000292	ENSG00000187733	AMY1C	FALSE
59051	MR-PCA	AMY1A_AMY1B_AMY1C:P0DUB6_P0DTE7_P0DTE8:OID30707:v1:Inflammation_II	AMY1A_AMY1B_AMY1C:P0DUB6_P0DTE7_P0DTE8:OID30707:v1:Inflammation_II	M11438	phosphate	9	-0.0709027	0.0389817	0.0689308	PPP	P0DUB6_P0DTE7_P0DTE8	Shin et al.	phosphate	HMDB0001429	ENSG00000187733	AMY1C	FALSE
59052	MR-PCA	AMY1A_AMY1B_AMY1C:P0DUB6_P0DTE7_P0DTE8:OID30707:v1:Inflammation_II	AMY1A_AMY1B_AMY1C:P0DUB6_P0DTE7_P0DTE8:OID30707:v1:Inflammation_II	M15122	glycerol	9	-0.0260243	0.0389528	0.50407	PPP	P0DUB6_P0DTE7_P0DTE8	Shin et al.	glycerol	HMDB0000131	ENSG00000187733	AMY1C	FALSE
59053	MR-PCA	AMY1A_AMY1B_AMY1C:P0DUB6_P0DTE7_P0DTE8:OID30707:v1:Inflammation_II	AMY1A_AMY1B_AMY1C:P0DUB6_P0DTE7_P0DTE8:OID30707:v1:Inflammation_II	M15488	acetylphosphate	9	-0.0204669	0.0389701	0.599449	PPP	P0DUB6_P0DTE7_P0DTE8	Shin et al.	acetylphosphate	HMDB0001494	ENSG00000187733	AMY1C	FALSE
59054	MR-PCA	AMY1A_AMY1B_AMY1C:P0DUB6_P0DTE7_P0DTE8:OID30707:v1:Inflammation_II	AMY1A_AMY1B_AMY1C:P0DUB6_P0DTE7_P0DTE8:OID30707:v1:Inflammation_II	M15506	choline	9	-0.00734386	0.0390636	0.850879	PPP	P0DUB6_P0DTE7_P0DTE8	Shin et al.	choline	HMDB0000097	ENSG00000187733	AMY1C	FALSE
59055	MR-PCA	AMY1A_AMY1B_AMY1C:P0DUB6_P0DTE7_P0DTE8:OID30707:v1:Inflammation_II	AMY1A_AMY1B_AMY1C:P0DUB6_P0DTE7_P0DTE8:OID30707:v1:Inflammation_II	M15630	n-acetylornithine	9	0.0387548	0.03951	0.326649	PPP	P0DUB6_P0DTE7_P0DTE8	Shin et al.	n-acetylornithine	HMDB0003357	ENSG00000187733	AMY1C	FALSE
59056	MR-PCA	AMY1A_AMY1B_AMY1C:P0DUB6_P0DTE7_P0DTE8:OID30707:v1:Inflammation_II	AMY1A_AMY1B_AMY1C:P0DUB6_P0DTE7_P0DTE8:OID30707:v1:Inflammation_II	M15677	3-methylhistidine	9	0.0301537	0.0450265	0.503057	PPP	P0DUB6_P0DTE7_P0DTE8	Shin et al.	3-methylhistidine	HMDB0000479	ENSG00000187733	AMY1C	FALSE
59057	MR-PCA	AMY1A_AMY1B_AMY1C:P0DUB6_P0DTE7_P0DTE8:OID30707:v1:Inflammation_II	AMY1A_AMY1B_AMY1C:P0DUB6_P0DTE7_P0DTE8:OID30707:v1:Inflammation_II	M15990	glycerophosphorylcholine (gpc)	9	-0.0304458	0.0405567	0.452834	PPP	P0DUB6_P0DTE7_P0DTE8	Shin et al.	glycerophosphorylcholine (gpc)	HMDB0000086	ENSG00000187733	AMY1C	FALSE
59058	MR-PCA	AMY1A_AMY1B_AMY1C:P0DUB6_P0DTE7_P0DTE8:OID30707:v1:Inflammation_II	AMY1A_AMY1B_AMY1C:P0DUB6_P0DTE7_P0DTE8:OID30707:v1:Inflammation_II	M15996	aspartate	9	-0.00770451	0.0391438	0.843964	PPP	P0DUB6_P0DTE7_P0DTE8	Shin et al.	aspartate	HMDB0000191	ENSG00000187733	AMY1C	FALSE
59059	MR-PCA	AMY1A_AMY1B_AMY1C:P0DUB6_P0DTE7_P0DTE8:OID30707:v1:Inflammation_II	AMY1A_AMY1B_AMY1C:P0DUB6_P0DTE7_P0DTE8:OID30707:v1:Inflammation_II	M18254	paraxanthine	9	0.0332542	0.0397158	0.402421	PPP	P0DUB6_P0DTE7_P0DTE8	Shin et al.	paraxanthine	HMDB0001860	ENSG00000187733	AMY1C	FALSE
59060	MR-PCA	AMY1A_AMY1B_AMY1C:P0DUB6_P0DTE7_P0DTE8:OID30707:v1:Inflammation_II	AMY1A_AMY1B_AMY1C:P0DUB6_P0DTE7_P0DTE8:OID30707:v1:Inflammation_II	M18467	eicosapentaenoate (epa; 20:5n3)	9	-0.0515097	0.0389131	0.185599	PPP	P0DUB6_P0DTE7_P0DTE8	Shin et al.	eicosapentaenoate (epa; 20:5n3)	HMDB0001999	ENSG00000187733	AMY1C	FALSE
59061	MR-PCA	AMY1A_AMY1B_AMY1C:P0DUB6_P0DTE7_P0DTE8:OID30707:v1:Inflammation_II	AMY1A_AMY1B_AMY1C:P0DUB6_P0DTE7_P0DTE8:OID30707:v1:Inflammation_II	M18474	estrone 3-sulfate	9	-0.134387	0.109708	0.220595	PPP	P0DUB6_P0DTE7_P0DTE8	Shin et al.	estrone 3-sulfate	HMDB0001425	ENSG00000187733	AMY1C	FALSE
59062	MR-PCA	AMY1A_AMY1B_AMY1C:P0DUB6_P0DTE7_P0DTE8:OID30707:v1:Inflammation_II	AMY1A_AMY1B_AMY1C:P0DUB6_P0DTE7_P0DTE8:OID30707:v1:Inflammation_II	M18494	taurochenodeoxycholate	9	0.0127989	0.0455561	0.77875	PPP	P0DUB6_P0DTE7_P0DTE8	Shin et al.	taurochenodeoxycholate	HMDB0000951	ENSG00000187733	AMY1C	FALSE
59063	MR-PCA	AMY1A_AMY1B_AMY1C:P0DUB6_P0DTE7_P0DTE8:OID30707:v1:Inflammation_II	AMY1A_AMY1B_AMY1C:P0DUB6_P0DTE7_P0DTE8:OID30707:v1:Inflammation_II	M19323	docosahexaenoate (dha; 22:6n3)	9	-0.0597338	0.0389075	0.124716	PPP	P0DUB6_P0DTE7_P0DTE8	Shin et al.	docosahexaenoate (dha; 22:6n3)	HMDB0002183	ENSG00000187733	AMY1C	FALSE
59064	MR-PCA	AMY1A_AMY1B_AMY1C:P0DUB6_P0DTE7_P0DTE8:OID30707:v1:Inflammation_II	AMY1A_AMY1B_AMY1C:P0DUB6_P0DTE7_P0DTE8:OID30707:v1:Inflammation_II	M19934	myo-inositol	9	-0.0281913	0.0389491	0.46919	PPP	P0DUB6_P0DTE7_P0DTE8	Shin et al.	myo-inositol	HMDB0000211	ENSG00000187733	AMY1C	FALSE
59065	MR-PCA	AMY1A_AMY1B_AMY1C:P0DUB6_P0DTE7_P0DTE8:OID30707:v1:Inflammation_II	AMY1A_AMY1B_AMY1C:P0DUB6_P0DTE7_P0DTE8:OID30707:v1:Inflammation_II	M20489	glucose	9	0.0230448	0.0390231	0.554826	PPP	P0DUB6_P0DTE7_P0DTE8	Shin et al.	glucose	HMDB0000122	ENSG00000187733	AMY1C	FALSE
59066	MR-PCA	AMY1A_AMY1B_AMY1C:P0DUB6_P0DTE7_P0DTE8:OID30707:v1:Inflammation_II	AMY1A_AMY1B_AMY1C:P0DUB6_P0DTE7_P0DTE8:OID30707:v1:Inflammation_II	M21044	2-hydroxybutyrate (ahb)	9	-0.0818324	0.0389166	0.0354864	PPP	P0DUB6_P0DTE7_P0DTE8	Shin et al.	2-hydroxybutyrate (ahb)	HMDB0000008	ENSG00000187733	AMY1C	FALSE
59067	MR-PCA	AMY1A_AMY1B_AMY1C:P0DUB6_P0DTE7_P0DTE8:OID30707:v1:Inflammation_II	AMY1A_AMY1B_AMY1C:P0DUB6_P0DTE7_P0DTE8:OID30707:v1:Inflammation_II	M22189	palmitoylcarnitine (c16)	9	0.050767	0.0392018	0.195314	PPP	P0DUB6_P0DTE7_P0DTE8	Shin et al.	palmitoylcarnitine (c16)	HMDB0000222	ENSG00000187733	AMY1C	FALSE
59068	MR-PCA	AMY1A_AMY1B_AMY1C:P0DUB6_P0DTE7_P0DTE8:OID30707:v1:Inflammation_II	AMY1A_AMY1B_AMY1C:P0DUB6_P0DTE7_P0DTE8:OID30707:v1:Inflammation_II	M22842	cholate	9	0.0408964	0.044636	0.359551	PPP	P0DUB6_P0DTE7_P0DTE8	Shin et al.	cholate	HMDB0000619	ENSG00000187733	AMY1C	FALSE
59069	MR-PCA	AMY1A_AMY1B_AMY1C:P0DUB6_P0DTE7_P0DTE8:OID30707:v1:Inflammation_II	AMY1A_AMY1B_AMY1C:P0DUB6_P0DTE7_P0DTE8:OID30707:v1:Inflammation_II	M27716	bilirubin (z,z)	9	-0.00590292	0.0417742	0.887629	PPP	P0DUB6_P0DTE7_P0DTE8	Shin et al.	bilirubin (z,z)	HMDB0000054	ENSG00000187733	AMY1C	FALSE
59070	MR-PCA	AMY1A_AMY1B_AMY1C:P0DUB6_P0DTE7_P0DTE8:OID30707:v1:Inflammation_II	AMY1A_AMY1B_AMY1C:P0DUB6_P0DTE7_P0DTE8:OID30707:v1:Inflammation_II	M27718	creatine	9	0.00493976	0.0388961	0.898941	PPP	P0DUB6_P0DTE7_P0DTE8	Shin et al.	creatine	HMDB0000064	ENSG00000187733	AMY1C	FALSE
59071	MR-PCA	AMY1A_AMY1B_AMY1C:P0DUB6_P0DTE7_P0DTE8:OID30707:v1:Inflammation_II	AMY1A_AMY1B_AMY1C:P0DUB6_P0DTE7_P0DTE8:OID30707:v1:Inflammation_II	M31453	cysteine	9	0.0276731	0.0392084	0.480317	PPP	P0DUB6_P0DTE7_P0DTE8	Shin et al.	cysteine	HMDB0000574	ENSG00000187733	AMY1C	FALSE
59072	MR-PCA	AMY1A_AMY1B_AMY1C:P0DUB6_P0DTE7_P0DTE8:OID30707:v1:Inflammation_II	AMY1A_AMY1B_AMY1C:P0DUB6_P0DTE7_P0DTE8:OID30707:v1:Inflammation_II	M31454	cystine	9	0.118134	0.0750134	0.115293	PPP	P0DUB6_P0DTE7_P0DTE8	Shin et al.	cystine	HMDB0000192	ENSG00000187733	AMY1C	FALSE
59073	MR-PCA	AMY1A_AMY1B_AMY1C:P0DUB6_P0DTE7_P0DTE8:OID30707:v1:Inflammation_II	AMY1A_AMY1B_AMY1C:P0DUB6_P0DTE7_P0DTE8:OID30707:v1:Inflammation_II	M32198	acetylcarnitine (c2)	9	-0.0122996	0.0389442	0.752134	PPP	P0DUB6_P0DTE7_P0DTE8	Shin et al.	acetylcarnitine (c2)	HMDB0000201	ENSG00000187733	AMY1C	FALSE
59074	MR-PCA	AMY1A_AMY1B_AMY1C:P0DUB6_P0DTE7_P0DTE8:OID30707:v1:Inflammation_II	AMY1A_AMY1B_AMY1C:P0DUB6_P0DTE7_P0DTE8:OID30707:v1:Inflammation_II	M32315	serine	9	-0.0229144	0.0389577	0.556407	PPP	P0DUB6_P0DTE7_P0DTE8	Shin et al.	serine	HMDB0000187	ENSG00000187733	AMY1C	FALSE
59075	MR-PCA	AMY1A_AMY1B_AMY1C:P0DUB6_P0DTE7_P0DTE8:OID30707:v1:Inflammation_II	AMY1A_AMY1B_AMY1C:P0DUB6_P0DTE7_P0DTE8:OID30707:v1:Inflammation_II	M32319	trans-4-hydroxyproline	9	-0.0134545	0.0389419	0.729716	PPP	P0DUB6_P0DTE7_P0DTE8	Shin et al.	trans-4-hydroxyproline	HMDB0000725	ENSG00000187733	AMY1C	FALSE
59076	MR-PCA	AMY1A_AMY1B_AMY1C:P0DUB6_P0DTE7_P0DTE8:OID30707:v1:Inflammation_II	AMY1A_AMY1B_AMY1C:P0DUB6_P0DTE7_P0DTE8:OID30707:v1:Inflammation_II	M32322	glutamate	9	0.0197679	0.0389389	0.611689	PPP	P0DUB6_P0DTE7_P0DTE8	Shin et al.	glutamate	HMDB0000148	ENSG00000187733	AMY1C	FALSE
59077	MR-PCA	AMY1A_AMY1B_AMY1C:P0DUB6_P0DTE7_P0DTE8:OID30707:v1:Inflammation_II	AMY1A_AMY1B_AMY1C:P0DUB6_P0DTE7_P0DTE8:OID30707:v1:Inflammation_II	M32338	glycine	9	-0.0114599	0.0389436	0.768552	PPP	P0DUB6_P0DTE7_P0DTE8	Shin et al.	glycine	HMDB0000123	ENSG00000187733	AMY1C	FALSE
59078	MR-PCA	AMY1A_AMY1B_AMY1C:P0DUB6_P0DTE7_P0DTE8:OID30707:v1:Inflammation_II	AMY1A_AMY1B_AMY1C:P0DUB6_P0DTE7_P0DTE8:OID30707:v1:Inflammation_II	M32339	alanine	9	-0.065709	0.038976	0.0918181	PPP	P0DUB6_P0DTE7_P0DTE8	Shin et al.	alanine	HMDB0000161	ENSG00000187733	AMY1C	FALSE
59079	MR-PCA	AMY1A_AMY1B_AMY1C:P0DUB6_P0DTE7_P0DTE8:OID30707:v1:Inflammation_II	AMY1A_AMY1B_AMY1C:P0DUB6_P0DTE7_P0DTE8:OID30707:v1:Inflammation_II	M32425	dehydroepiandrosterone sulfate (dhea-s)	9	-0.00589954	0.038971	0.879674	PPP	P0DUB6_P0DTE7_P0DTE8	Shin et al.	dehydroepiandrosterone sulfate (dhea-s)	HMDB0001032	ENSG00000187733	AMY1C	FALSE
59080	MR-PCA	AMY1A_AMY1B_AMY1C:P0DUB6_P0DTE7_P0DTE8:OID30707:v1:Inflammation_II	AMY1A_AMY1B_AMY1C:P0DUB6_P0DTE7_P0DTE8:OID30707:v1:Inflammation_II	M32458	oleamide	9	-0.0250003	0.0402557	0.534575	PPP	P0DUB6_P0DTE7_P0DTE8	Shin et al.	oleamide	HMDB0002117	ENSG00000187733	AMY1C	FALSE
59081	MR-PCA	AMY1A_AMY1B_AMY1C:P0DUB6_P0DTE7_P0DTE8:OID30707:v1:Inflammation_II	AMY1A_AMY1B_AMY1C:P0DUB6_P0DTE7_P0DTE8:OID30707:v1:Inflammation_II	M32593	heme	9	0.00874478	0.0432826	0.839886	PPP	P0DUB6_P0DTE7_P0DTE8	Shin et al.	heme	HMDB0003178	ENSG00000187733	AMY1C	FALSE
59082	MR-PCA	AMY1A_AMY1B_AMY1C:P0DUB6_P0DTE7_P0DTE8:OID30707:v1:Inflammation_II	AMY1A_AMY1B_AMY1C:P0DUB6_P0DTE7_P0DTE8:OID30707:v1:Inflammation_II	M33453	alpha-ketoglutarate	9	-0.0515623	0.0439841	0.24108	PPP	P0DUB6_P0DTE7_P0DTE8	Shin et al.	alpha-ketoglutarate	HMDB0000208	ENSG00000187733	AMY1C	FALSE
59083	MR-PCA	AMY1A_AMY1B_AMY1C:P0DUB6_P0DTE7_P0DTE8:OID30707:v1:Inflammation_II	AMY1A_AMY1B_AMY1C:P0DUB6_P0DTE7_P0DTE8:OID30707:v1:Inflammation_II	M34106	bilirubin (e,z or z,e)*	9	0.0435581	0.0474191	0.358316	PPP	P0DUB6_P0DTE7_P0DTE8	Shin et al.	bilirubin (e,z or z,e)*	HMDB0000488	ENSG00000187733	AMY1C	FALSE
59084	MR-PCA	AMY1A_AMY1B_AMY1C:P0DUB6_P0DTE7_P0DTE8:OID30707:v1:Inflammation_II	AMY1A_AMY1B_AMY1C:P0DUB6_P0DTE7_P0DTE8:OID30707:v1:Inflammation_II	M34283	asparagine	9	-0.0580288	0.039048	0.137256	PPP	P0DUB6_P0DTE7_P0DTE8	Shin et al.	asparagine	HMDB0000168	ENSG00000187733	AMY1C	FALSE
59085	MR-PCA	AMY1A_AMY1B_AMY1C:P0DUB6_P0DTE7_P0DTE8:OID30707:v1:Inflammation_II	AMY1A_AMY1B_AMY1C:P0DUB6_P0DTE7_P0DTE8:OID30707:v1:Inflammation_II	bioa_001	alanine	9	-0.00842918	0.0113955	0.459487	PPP	P0DUB6_P0DTE7_P0DTE8	Lotta et al.	alanine	HMDB0000161	ENSG00000187733	AMY1C	FALSE
59086	MR-PCA	AMY1A_AMY1B_AMY1C:P0DUB6_P0DTE7_P0DTE8:OID30707:v1:Inflammation_II	AMY1A_AMY1B_AMY1C:P0DUB6_P0DTE7_P0DTE8:OID30707:v1:Inflammation_II	bioa_002	arginine	9	-0.0309725	0.0190535	0.104044	PPP	P0DUB6_P0DTE7_P0DTE8	Lotta et al.	arginine	HMDB0000517	ENSG00000187733	AMY1C	FALSE
59087	MR-PCA	AMY1A_AMY1B_AMY1C:P0DUB6_P0DTE7_P0DTE8:OID30707:v1:Inflammation_II	AMY1A_AMY1B_AMY1C:P0DUB6_P0DTE7_P0DTE8:OID30707:v1:Inflammation_II	bioa_003	asparagine	9	-0.0544571	0.0189926	0.00414022	PPP	P0DUB6_P0DTE7_P0DTE8	Lotta et al.	asparagine	HMDB0000168	ENSG00000187733	AMY1C	FALSE
59088	MR-PCA	AMY1A_AMY1B_AMY1C:P0DUB6_P0DTE7_P0DTE8:OID30707:v1:Inflammation_II	AMY1A_AMY1B_AMY1C:P0DUB6_P0DTE7_P0DTE8:OID30707:v1:Inflammation_II	bioa_004	aspartate	9	-0.0106322	0.0190384	0.576528	PPP	P0DUB6_P0DTE7_P0DTE8	Lotta et al.	aspartate	HMDB0000191	ENSG00000187733	AMY1C	FALSE
59089	MR-PCA	AMY1A_AMY1B_AMY1C:P0DUB6_P0DTE7_P0DTE8:OID30707:v1:Inflammation_II	AMY1A_AMY1B_AMY1C:P0DUB6_P0DTE7_P0DTE8:OID30707:v1:Inflammation_II	bioa_005	citrulline	9	0.0372858	0.0189865	0.0495528	PPP	P0DUB6_P0DTE7_P0DTE8	Lotta et al.	citrulline	HMDB0000904	ENSG00000187733	AMY1C	FALSE
59090	MR-PCA	AMY1A_AMY1B_AMY1C:P0DUB6_P0DTE7_P0DTE8:OID30707:v1:Inflammation_II	AMY1A_AMY1B_AMY1C:P0DUB6_P0DTE7_P0DTE8:OID30707:v1:Inflammation_II	bioa_006	glutamine	9	-0.0205104	0.0114349	0.0728656	PPP	P0DUB6_P0DTE7_P0DTE8	Lotta et al.	glutamine	HMDB0000641	ENSG00000187733	AMY1C	FALSE
59091	MR-PCA	AMY1A_AMY1B_AMY1C:P0DUB6_P0DTE7_P0DTE8:OID30707:v1:Inflammation_II	AMY1A_AMY1B_AMY1C:P0DUB6_P0DTE7_P0DTE8:OID30707:v1:Inflammation_II	bioa_007	glutamate	9	0.033409	0.0189762	0.0783105	PPP	P0DUB6_P0DTE7_P0DTE8	Lotta et al.	glutamate	HMDB0000148	ENSG00000187733	AMY1C	FALSE
59092	MR-PCA	AMY1A_AMY1B_AMY1C:P0DUB6_P0DTE7_P0DTE8:OID30707:v1:Inflammation_II	AMY1A_AMY1B_AMY1C:P0DUB6_P0DTE7_P0DTE8:OID30707:v1:Inflammation_II	bioa_008	glycine	9	0.00694946	0.0118471	0.557476	PPP	P0DUB6_P0DTE7_P0DTE8	Lotta et al.	glycine	HMDB0000123	ENSG00000187733	AMY1C	FALSE
59093	MR-PCA	AMY1A_AMY1B_AMY1C:P0DUB6_P0DTE7_P0DTE8:OID30707:v1:Inflammation_II	AMY1A_AMY1B_AMY1C:P0DUB6_P0DTE7_P0DTE8:OID30707:v1:Inflammation_II	bioa_009	histidine	9	0.0210297	0.011753	0.0735658	PPP	P0DUB6_P0DTE7_P0DTE8	Lotta et al.	histidine	HMDB0000177	ENSG00000187733	AMY1C	FALSE
59094	MR-PCA	AMY1A_AMY1B_AMY1C:P0DUB6_P0DTE7_P0DTE8:OID30707:v1:Inflammation_II	AMY1A_AMY1B_AMY1C:P0DUB6_P0DTE7_P0DTE8:OID30707:v1:Inflammation_II	bioa_013	methionine	9	-0.0254345	0.0189784	0.180187	PPP	P0DUB6_P0DTE7_P0DTE8	Lotta et al.	methionine	HMDB0000696	ENSG00000187733	AMY1C	FALSE
59095	MR-PCA	AMY1A_AMY1B_AMY1C:P0DUB6_P0DTE7_P0DTE8:OID30707:v1:Inflammation_II	AMY1A_AMY1B_AMY1C:P0DUB6_P0DTE7_P0DTE8:OID30707:v1:Inflammation_II	bioa_014	ornithine	9	0.0101564	0.0189925	0.592817	PPP	P0DUB6_P0DTE7_P0DTE8	Lotta et al.	ornithine	HMDB0000214	ENSG00000187733	AMY1C	FALSE
59096	MR-PCA	AMY1A_AMY1B_AMY1C:P0DUB6_P0DTE7_P0DTE8:OID30707:v1:Inflammation_II	AMY1A_AMY1B_AMY1C:P0DUB6_P0DTE7_P0DTE8:OID30707:v1:Inflammation_II	bioa_015	phenylethylamine	11	0.025686	0.0247013	0.298401	PPP	P0DUB6_P0DTE7_P0DTE8	Lotta et al.	phenylethylamine	HMDB0012275	ENSG00000187733	AMY1C	FALSE
59097	MR-PCA	AMY1A_AMY1B_AMY1C:P0DUB6_P0DTE7_P0DTE8:OID30707:v1:Inflammation_II	AMY1A_AMY1B_AMY1C:P0DUB6_P0DTE7_P0DTE8:OID30707:v1:Inflammation_II	bioa_016	phenylalanine	9	0.0122258	0.0115402	0.289413	PPP	P0DUB6_P0DTE7_P0DTE8	Lotta et al.	phenylalanine	HMDB0000159	ENSG00000187733	AMY1C	FALSE
59098	MR-PCA	AMY1A_AMY1B_AMY1C:P0DUB6_P0DTE7_P0DTE8:OID30707:v1:Inflammation_II	AMY1A_AMY1B_AMY1C:P0DUB6_P0DTE7_P0DTE8:OID30707:v1:Inflammation_II	bioa_018	serine	9	-0.0403414	0.0189829	0.0335741	PPP	P0DUB6_P0DTE7_P0DTE8	Lotta et al.	serine	HMDB0000187	ENSG00000187733	AMY1C	FALSE
59099	MR-PCA	AMY1A_AMY1B_AMY1C:P0DUB6_P0DTE7_P0DTE8:OID30707:v1:Inflammation_II	AMY1A_AMY1B_AMY1C:P0DUB6_P0DTE7_P0DTE8:OID30707:v1:Inflammation_II	bioa_019	threonine	9	-0.0364267	0.0195191	0.0620117	PPP	P0DUB6_P0DTE7_P0DTE8	Lotta et al.	threonine	HMDB0000167	ENSG00000187733	AMY1C	FALSE
59100	MR-PCA	AMY1A_AMY1B_AMY1C:P0DUB6_P0DTE7_P0DTE8:OID30707:v1:Inflammation_II	AMY1A_AMY1B_AMY1C:P0DUB6_P0DTE7_P0DTE8:OID30707:v1:Inflammation_II	bioa_020	tryptophan	9	-0.00915366	0.0189768	0.62955	PPP	P0DUB6_P0DTE7_P0DTE8	Lotta et al.	tryptophan	HMDB0000929	ENSG00000187733	AMY1C	FALSE
59101	MR-PCA	AMY1A_AMY1B_AMY1C:P0DUB6_P0DTE7_P0DTE8:OID30707:v1:Inflammation_II	AMY1A_AMY1B_AMY1C:P0DUB6_P0DTE7_P0DTE8:OID30707:v1:Inflammation_II	bioa_021	tyrosine	9	-0.0109888	0.011407	0.33538	PPP	P0DUB6_P0DTE7_P0DTE8	Lotta et al.	tyrosine	HMDB0000158	ENSG00000187733	AMY1C	FALSE
59102	MR-PCA	AMY1A_AMY1B_AMY1C:P0DUB6_P0DTE7_P0DTE8:OID30707:v1:Inflammation_II	AMY1A_AMY1B_AMY1C:P0DUB6_P0DTE7_P0DTE8:OID30707:v1:Inflammation_II	bioa_022	valine	9	-0.0141792	0.011447	0.215462	PPP	P0DUB6_P0DTE7_P0DTE8	Lotta et al.	valine	HMDB0000883	ENSG00000187733	AMY1C	FALSE
59103	MR-PCA	AMY1A_AMY1B_AMY1C:P0DUB6_P0DTE7_P0DTE8:OID30707:v1:Inflammation_II	AMY1A_AMY1B_AMY1C:P0DUB6_P0DTE7_P0DTE8:OID30707:v1:Inflammation_II	bioa_023	n-acetylornithine	9	0.0154613	0.0190582	0.417211	PPP	P0DUB6_P0DTE7_P0DTE8	Lotta et al.	n-acetylornithine	HMDB0003357	ENSG00000187733	AMY1C	FALSE
59104	MR-PCA	AMY1A_AMY1B_AMY1C:P0DUB6_P0DTE7_P0DTE8:OID30707:v1:Inflammation_II	AMY1A_AMY1B_AMY1C:P0DUB6_P0DTE7_P0DTE8:OID30707:v1:Inflammation_II	bioa_030	trans-hydroxyproline	9	-0.00703462	0.0190008	0.711214	PPP	P0DUB6_P0DTE7_P0DTE8	Lotta et al.	trans-hydroxyproline	HMDB0000725	ENSG00000187733	AMY1C	FALSE
59105	MR-PCA	AMY1A_AMY1B_AMY1C:P0DUB6_P0DTE7_P0DTE8:OID30707:v1:Inflammation_II	AMY1A_AMY1B_AMY1C:P0DUB6_P0DTE7_P0DTE8:OID30707:v1:Inflammation_II	bioa_031	sarcosine	11	-0.0347062	0.0150531	0.0211339	PPP	P0DUB6_P0DTE7_P0DTE8	Lotta et al.	sarcosine	HMDB0000271	ENSG00000187733	AMY1C	FALSE
59106	MR-PCA	AMY1A_AMY1B_AMY1C:P0DUB6_P0DTE7_P0DTE8:OID30707:v1:Inflammation_II	AMY1A_AMY1B_AMY1C:P0DUB6_P0DTE7_P0DTE8:OID30707:v1:Inflammation_II	bioa_032	serotonin	9	0.0204552	0.0242985	0.399883	PPP	P0DUB6_P0DTE7_P0DTE8	Lotta et al.	serotonin	HMDB0000259	ENSG00000187733	AMY1C	FALSE
59107	MR-PCA	AMY1A_AMY1B_AMY1C:P0DUB6_P0DTE7_P0DTE8:OID30707:v1:Inflammation_II	AMY1A_AMY1B_AMY1C:P0DUB6_P0DTE7_P0DTE8:OID30707:v1:Inflammation_II	bioa_033	spermidine	11	-0.00515378	0.0176713	0.770557	PPP	P0DUB6_P0DTE7_P0DTE8	Lotta et al.	spermidine	HMDB0001257	ENSG00000187733	AMY1C	FALSE
59108	MR-PCA	AMY1A_AMY1B_AMY1C:P0DUB6_P0DTE7_P0DTE8:OID30707:v1:Inflammation_II	AMY1A_AMY1B_AMY1C:P0DUB6_P0DTE7_P0DTE8:OID30707:v1:Inflammation_II	bior_002	acetylcarnitine (c2)	9	-0.00299664	0.0189665	0.874459	PPP	P0DUB6_P0DTE7_P0DTE8	Lotta et al.	acetylcarnitine (c2)	HMDB0000201	ENSG00000187733	AMY1C	FALSE
59109	MR-PCA	AMY1A_AMY1B_AMY1C:P0DUB6_P0DTE7_P0DTE8:OID30707:v1:Inflammation_II	AMY1A_AMY1B_AMY1C:P0DUB6_P0DTE7_P0DTE8:OID30707:v1:Inflammation_II	bior_031	hexadecanoylcarnitine	9	0.0209459	0.0189949	0.270154	PPP	P0DUB6_P0DTE7_P0DTE8	Lotta et al.	hexadecanoylcarnitine	HMDB0000222	ENSG00000187733	AMY1C	FALSE
59110	MR-PCA	AMY1A_AMY1B_AMY1C:P0DUB6_P0DTE7_P0DTE8:OID30707:v1:Inflammation_II	AMY1A_AMY1B_AMY1C:P0DUB6_P0DTE7_P0DTE8:OID30707:v1:Inflammation_II	met-d-Acetate	acetate	11	0.00614143	0.00670585	0.359756	PPP	P0DUB6_P0DTE7_P0DTE8	Borges et al.	acetate	HMDB0000042	ENSG00000187733	AMY1C	FALSE
59111	MR-PCA	AMY1A_AMY1B_AMY1C:P0DUB6_P0DTE7_P0DTE8:OID30707:v1:Inflammation_II	AMY1A_AMY1B_AMY1C:P0DUB6_P0DTE7_P0DTE8:OID30707:v1:Inflammation_II	met-d-Acetoacetate	acetoacetate	11	0.00013971	0.00670501	0.983376	PPP	P0DUB6_P0DTE7_P0DTE8	Borges et al.	acetoacetate	HMDB0000060	ENSG00000187733	AMY1C	FALSE
59112	MR-PCA	AMY1A_AMY1B_AMY1C:P0DUB6_P0DTE7_P0DTE8:OID30707:v1:Inflammation_II	AMY1A_AMY1B_AMY1C:P0DUB6_P0DTE7_P0DTE8:OID30707:v1:Inflammation_II	met-d-Ala	alanine	11	0.0084964	0.00670501	0.205094	PPP	P0DUB6_P0DTE7_P0DTE8	Borges et al.	alanine	HMDB0000161	ENSG00000187733	AMY1C	FALSE
59113	MR-PCA	AMY1A_AMY1B_AMY1C:P0DUB6_P0DTE7_P0DTE8:OID30707:v1:Inflammation_II	AMY1A_AMY1B_AMY1C:P0DUB6_P0DTE7_P0DTE8:OID30707:v1:Inflammation_II	met-d-Citrate	citrate	11	-0.00921672	0.00670528	0.169272	PPP	P0DUB6_P0DTE7_P0DTE8	Borges et al.	citrate	HMDB0000094	ENSG00000187733	AMY1C	FALSE
59114	MR-PCA	AMY1A_AMY1B_AMY1C:P0DUB6_P0DTE7_P0DTE8:OID30707:v1:Inflammation_II	AMY1A_AMY1B_AMY1C:P0DUB6_P0DTE7_P0DTE8:OID30707:v1:Inflammation_II	met-d-Gln	glutamine	11	-0.00362954	0.0067145	0.588816	PPP	P0DUB6_P0DTE7_P0DTE8	Borges et al.	glutamine	HMDB0000641	ENSG00000187733	AMY1C	FALSE
59115	MR-PCA	AMY1A_AMY1B_AMY1C:P0DUB6_P0DTE7_P0DTE8:OID30707:v1:Inflammation_II	AMY1A_AMY1B_AMY1C:P0DUB6_P0DTE7_P0DTE8:OID30707:v1:Inflammation_II	met-d-Glucose	glucose	11	-0.0182901	0.00671107	0.00642299	PPP	P0DUB6_P0DTE7_P0DTE8	Borges et al.	glucose	HMDB0000122	ENSG00000187733	AMY1C	FALSE
59116	MR-PCA	AMY1A_AMY1B_AMY1C:P0DUB6_P0DTE7_P0DTE8:OID30707:v1:Inflammation_II	AMY1A_AMY1B_AMY1C:P0DUB6_P0DTE7_P0DTE8:OID30707:v1:Inflammation_II	met-d-Gly	glycine	11	-0.00180035	0.00670801	0.788401	PPP	P0DUB6_P0DTE7_P0DTE8	Borges et al.	glycine	HMDB0000123	ENSG00000187733	AMY1C	FALSE
59117	MR-PCA	AMY1A_AMY1B_AMY1C:P0DUB6_P0DTE7_P0DTE8:OID30707:v1:Inflammation_II	AMY1A_AMY1B_AMY1C:P0DUB6_P0DTE7_P0DTE8:OID30707:v1:Inflammation_II	met-d-His	histidine	11	0.00540504	0.00671027	0.420538	PPP	P0DUB6_P0DTE7_P0DTE8	Borges et al.	histidine	HMDB0000177	ENSG00000187733	AMY1C	FALSE
59118	MR-PCA	AMY1A_AMY1B_AMY1C:P0DUB6_P0DTE7_P0DTE8:OID30707:v1:Inflammation_II	AMY1A_AMY1B_AMY1C:P0DUB6_P0DTE7_P0DTE8:OID30707:v1:Inflammation_II	met-d-LA	linoleate (18:2n6)	11	0.0126896	0.00670715	0.0584975	PPP	P0DUB6_P0DTE7_P0DTE8	Borges et al.	linoleate (18:2n6)	HMDB0006270,HMDB0000673	ENSG00000187733	AMY1C	FALSE
59119	MR-PCA	AMY1A_AMY1B_AMY1C:P0DUB6_P0DTE7_P0DTE8:OID30707:v1:Inflammation_II	AMY1A_AMY1B_AMY1C:P0DUB6_P0DTE7_P0DTE8:OID30707:v1:Inflammation_II	met-d-Phe	phenylalanine	11	-0.00396623	0.00670645	0.554249	PPP	P0DUB6_P0DTE7_P0DTE8	Borges et al.	phenylalanine	HMDB0000159	ENSG00000187733	AMY1C	FALSE
59120	MR-PCA	AMY1A_AMY1B_AMY1C:P0DUB6_P0DTE7_P0DTE8:OID30707:v1:Inflammation_II	AMY1A_AMY1B_AMY1C:P0DUB6_P0DTE7_P0DTE8:OID30707:v1:Inflammation_II	met-d-Pyruvate	pyruvate	11	-0.00290546	0.00671454	0.665225	PPP	P0DUB6_P0DTE7_P0DTE8	Borges et al.	pyruvate	HMDB0000243	ENSG00000187733	AMY1C	FALSE
59121	MR-PCA	AMY1A_AMY1B_AMY1C:P0DUB6_P0DTE7_P0DTE8:OID30707:v1:Inflammation_II	AMY1A_AMY1B_AMY1C:P0DUB6_P0DTE7_P0DTE8:OID30707:v1:Inflammation_II	met-d-Tyr	tyrosine	11	-0.00715187	0.00670977	0.286474	PPP	P0DUB6_P0DTE7_P0DTE8	Borges et al.	tyrosine	HMDB0000158	ENSG00000187733	AMY1C	FALSE
59122	MR-PCA	AMY1A_AMY1B_AMY1C:P0DUB6_P0DTE7_P0DTE8:OID30707:v1:Inflammation_II	AMY1A_AMY1B_AMY1C:P0DUB6_P0DTE7_P0DTE8:OID30707:v1:Inflammation_II	met-d-Val	valine	11	0.00557966	0.00670577	0.40537	PPP	P0DUB6_P0DTE7_P0DTE8	Borges et al.	valine	HMDB0000883	ENSG00000187733	AMY1C	FALSE
59123	MR-PCA	AMY2A:P04746:OID20333:v1:Cardiometabolic	AMY2A:P04746:OID20333:v1:Cardiometabolic	GCST90199627	n-alpha-acetylornithine	16	-0.0145615	0.0603904	0.80946	PPP	P04746	Chen et al.	n-alpha-acetylornithine	HMDB0003357	ENSG00000243480	AMY2A	FALSE
59124	MR-PCA	AMY2A:P04746:OID20333:v1:Cardiometabolic	AMY2A:P04746:OID20333:v1:Cardiometabolic	GCST90199628	3-methylhistidine	16	-0.0148824	0.0496639	0.764435	PPP	P04746	Chen et al.	3-methylhistidine	HMDB0000479	ENSG00000243480	AMY2A	FALSE
59125	MR-PCA	AMY2A:P04746:OID20333:v1:Cardiometabolic	AMY2A:P04746:OID20333:v1:Cardiometabolic	GCST90199629	glycerophosphorylcholine (gpc)	16	3.88737e-05	0.0498955	0.999378	PPP	P04746	Chen et al.	glycerophosphorylcholine (gpc)	HMDB0000086	ENSG00000243480	AMY2A	FALSE
59126	MR-PCA	AMY2A:P04746:OID20333:v1:Cardiometabolic	AMY2A:P04746:OID20333:v1:Cardiometabolic	GCST90199637	n-acetylglutamate	16	0.0336124	0.0511915	0.511437	PPP	P04746	Chen et al.	n-acetylglutamate	HMDB0001138	ENSG00000243480	AMY2A	FALSE
59127	MR-PCA	AMY2A:P04746:OID20333:v1:Cardiometabolic	AMY2A:P04746:OID20333:v1:Cardiometabolic	GCST90199651	docosahexaenoate (dha; 22:6n3)	16	0.0780316	0.0496919	0.116344	PPP	P04746	Chen et al.	docosahexaenoate (dha; 22:6n3)	HMDB0002183	ENSG00000243480	AMY2A	FALSE
59128	MR-PCA	AMY2A:P04746:OID20333:v1:Cardiometabolic	AMY2A:P04746:OID20333:v1:Cardiometabolic	GCST90199652	1-stearoyl-2-oleoyl-gps (18:0/18:1)	16	0.0904891	0.0503812	0.0724806	PPP	P04746	Chen et al.	1-stearoyl-2-oleoyl-gps (18:0/18:1)	HMDB0010163	ENSG00000243480	AMY2A	FALSE
59129	MR-PCA	AMY2A:P04746:OID20333:v1:Cardiometabolic	AMY2A:P04746:OID20333:v1:Cardiometabolic	GCST90199654	paraxanthine	16	-0.0119854	0.0510642	0.814432	PPP	P04746	Chen et al.	paraxanthine	HMDB0001860	ENSG00000243480	AMY2A	FALSE
59130	MR-PCA	AMY2A:P04746:OID20333:v1:Cardiometabolic	AMY2A:P04746:OID20333:v1:Cardiometabolic	GCST90199665	n-acetylaspartate (naa)	16	-0.0493254	0.0500913	0.324766	PPP	P04746	Chen et al.	n-acetylaspartate (naa)	HMDB0000812	ENSG00000243480	AMY2A	FALSE
59131	MR-PCA	AMY2A:P04746:OID20333:v1:Cardiometabolic	AMY2A:P04746:OID20333:v1:Cardiometabolic	GCST90199666	palmitoylcarnitine (c16)	16	0.0681446	0.0497532	0.170795	PPP	P04746	Chen et al.	palmitoylcarnitine (c16)	HMDB0000222	ENSG00000243480	AMY2A	FALSE
59132	MR-PCA	AMY2A:P04746:OID20333:v1:Cardiometabolic	AMY2A:P04746:OID20333:v1:Cardiometabolic	GCST90199669	acetylcarnitine (c2)	16	0.120059	0.0497382	0.0157863	PPP	P04746	Chen et al.	acetylcarnitine (c2)	HMDB0000201	ENSG00000243480	AMY2A	FALSE
59133	MR-PCA	AMY2A:P04746:OID20333:v1:Cardiometabolic	AMY2A:P04746:OID20333:v1:Cardiometabolic	GCST90199673	dehydroepiandrosterone sulfate (dhea-s)	16	0.0590234	0.0498502	0.236407	PPP	P04746	Chen et al.	dehydroepiandrosterone sulfate (dhea-s)	HMDB0001032	ENSG00000243480	AMY2A	FALSE
59134	MR-PCA	AMY2A:P04746:OID20333:v1:Cardiometabolic	AMY2A:P04746:OID20333:v1:Cardiometabolic	GCST90199691	1-methylhistidine	16	0.0964449	0.0498529	0.0530406	PPP	P04746	Chen et al.	1-methylhistidine	HMDB0000001	ENSG00000243480	AMY2A	FALSE
59135	MR-PCA	AMY2A:P04746:OID20333:v1:Cardiometabolic	AMY2A:P04746:OID20333:v1:Cardiometabolic	GCST90199845	sphinganine-1-phosphate	16	0.0631342	0.0501595	0.20815	PPP	P04746	Chen et al.	sphinganine-1-phosphate	HMDB0001383	ENSG00000243480	AMY2A	FALSE
59136	MR-PCA	AMY2A:P04746:OID20333:v1:Cardiometabolic	AMY2A:P04746:OID20333:v1:Cardiometabolic	GCST90199896	sulfate*	16	-0.00985659	0.0498426	0.843237	PPP	P04746	Chen et al.	sulfate*	HMDB01448	ENSG00000243480	AMY2A	FALSE
59137	MR-PCA	AMY2A:P04746:OID20333:v1:Cardiometabolic	AMY2A:P04746:OID20333:v1:Cardiometabolic	GCST90199972	sphingomyelin (d18:1/24:1, d18:2/24:0)*	16	-0.0534997	0.0497256	0.281972	PPP	P04746	Chen et al.	sphingomyelin (d18:1/24:1, d18:2/24:0)*	HMDB0012107	ENSG00000243480	AMY2A	FALSE
59138	MR-PCA	AMY2A:P04746:OID20333:v1:Cardiometabolic	AMY2A:P04746:OID20333:v1:Cardiometabolic	GCST90200001	sphingomyelin (d18:1/20:0, d16:1/22:0)*	16	-0.0359882	0.049756	0.469499	PPP	P04746	Chen et al.	sphingomyelin (d18:1/20:0, d16:1/22:0)*	HMDB0012102	ENSG00000243480	AMY2A	FALSE
59139	MR-PCA	AMY2A:P04746:OID20333:v1:Cardiometabolic	AMY2A:P04746:OID20333:v1:Cardiometabolic	GCST90200049	myristoyl dihydrosphingomyelin (d18:0/14:0)*	16	-0.0839675	0.0497676	0.0915665	PPP	P04746	Chen et al.	myristoyl dihydrosphingomyelin (d18:0/14:0)*	HMDB0012085	ENSG00000243480	AMY2A	FALSE
59140	MR-PCA	AMY2A:P04746:OID20333:v1:Cardiometabolic	AMY2A:P04746:OID20333:v1:Cardiometabolic	GCST90200056	sphingomyelin (d18:0/18:0, d19:0/17:0)*	16	0.0728334	0.0497065	0.142847	PPP	P04746	Chen et al.	sphingomyelin (d18:0/18:0, d19:0/17:0)*	HMDB0012087	ENSG00000243480	AMY2A	FALSE
59141	MR-PCA	AMY2A:P04746:OID20333:v1:Cardiometabolic	AMY2A:P04746:OID20333:v1:Cardiometabolic	GCST90200279	pantothenate	16	0.10875	0.049946	0.0294538	PPP	P04746	Chen et al.	pantothenate	HMDB0000210	ENSG00000243480	AMY2A	FALSE
59142	MR-PCA	AMY2A:P04746:OID20333:v1:Cardiometabolic	AMY2A:P04746:OID20333:v1:Cardiometabolic	GCST90200281	phosphoethanolamine	16	0.00505156	0.0497732	0.91916	PPP	P04746	Chen et al.	phosphoethanolamine	HMDB0000224	ENSG00000243480	AMY2A	FALSE
59143	MR-PCA	AMY2A:P04746:OID20333:v1:Cardiometabolic	AMY2A:P04746:OID20333:v1:Cardiometabolic	GCST90200283	3-ureidopropionate	16	-0.0224406	0.0520615	0.666439	PPP	P04746	Chen et al.	3-ureidopropionate	HMDB0000026	ENSG00000243480	AMY2A	FALSE
59144	MR-PCA	AMY2A:P04746:OID20333:v1:Cardiometabolic	AMY2A:P04746:OID20333:v1:Cardiometabolic	GCST90200291	sarcosine	16	-0.0619241	0.0498624	0.214273	PPP	P04746	Chen et al.	sarcosine	HMDB0000271	ENSG00000243480	AMY2A	FALSE
59145	MR-PCA	AMY2A:P04746:OID20333:v1:Cardiometabolic	AMY2A:P04746:OID20333:v1:Cardiometabolic	GCST90200292	trans-4-hydroxyproline	16	-0.0116587	0.0497744	0.814806	PPP	P04746	Chen et al.	trans-4-hydroxyproline	HMDB0000725	ENSG00000243480	AMY2A	FALSE
59146	MR-PCA	AMY2A:P04746:OID20333:v1:Cardiometabolic	AMY2A:P04746:OID20333:v1:Cardiometabolic	GCST90200293	thyroxine	16	0.0629428	0.0497441	0.205752	PPP	P04746	Chen et al.	thyroxine	HMDB0000248	ENSG00000243480	AMY2A	FALSE
59147	MR-PCA	AMY2A:P04746:OID20333:v1:Cardiometabolic	AMY2A:P04746:OID20333:v1:Cardiometabolic	GCST90200296	methyl indole-3-acetate	16	-0.0653452	0.0539489	0.225803	PPP	P04746	Chen et al.	methyl indole-3-acetate	HMDB0029738	ENSG00000243480	AMY2A	FALSE
59148	MR-PCA	AMY2A:P04746:OID20333:v1:Cardiometabolic	AMY2A:P04746:OID20333:v1:Cardiometabolic	GCST90200304	citrate	16	0.0320733	0.0497496	0.519125	PPP	P04746	Chen et al.	citrate	HMDB0000094	ENSG00000243480	AMY2A	FALSE
59149	MR-PCA	AMY2A:P04746:OID20333:v1:Cardiometabolic	AMY2A:P04746:OID20333:v1:Cardiometabolic	GCST90200306	butyrate/isobutyrate (4:0)	16	-0.00692632	0.0505407	0.890996	PPP	P04746	Chen et al.	butyrate/isobutyrate (4:0)	HMDB0000039	ENSG00000243480	AMY2A	FALSE
59150	MR-PCA	AMY2A:P04746:OID20333:v1:Cardiometabolic	AMY2A:P04746:OID20333:v1:Cardiometabolic	GCST90200314	n-acetylneuraminate	16	0.0859358	0.0499268	0.0852081	PPP	P04746	Chen et al.	n-acetylneuraminate	HMDB0000230	ENSG00000243480	AMY2A	FALSE
59151	MR-PCA	AMY2A:P04746:OID20333:v1:Cardiometabolic	AMY2A:P04746:OID20333:v1:Cardiometabolic	GCST90200318	acetoacetate	16	0.141723	0.0545018	0.00931331	PPP	P04746	Chen et al.	acetoacetate	HMDB0000060	ENSG00000243480	AMY2A	FALSE
59152	MR-PCA	AMY2A:P04746:OID20333:v1:Cardiometabolic	AMY2A:P04746:OID20333:v1:Cardiometabolic	GCST90200319	cys-gly, oxidized	16	0.132957	0.0497537	0.00753336	PPP	P04746	Chen et al.	cys-gly, oxidized	HMDB0000078	ENSG00000243480	AMY2A	FALSE
59153	MR-PCA	AMY2A:P04746:OID20333:v1:Cardiometabolic	AMY2A:P04746:OID20333:v1:Cardiometabolic	GCST90200321	cholate	16	-0.0224118	0.0508989	0.659706	PPP	P04746	Chen et al.	cholate	HMDB0000619	ENSG00000243480	AMY2A	FALSE
59154	MR-PCA	AMY2A:P04746:OID20333:v1:Cardiometabolic	AMY2A:P04746:OID20333:v1:Cardiometabolic	GCST90200323	creatine	16	0.0721029	0.049675	0.146643	PPP	P04746	Chen et al.	creatine	HMDB0000064	ENSG00000243480	AMY2A	FALSE
59155	MR-PCA	AMY2A:P04746:OID20333:v1:Cardiometabolic	AMY2A:P04746:OID20333:v1:Cardiometabolic	GCST90200325	glycerol	16	0.103709	0.0496745	0.0368182	PPP	P04746	Chen et al.	glycerol	HMDB0000131	ENSG00000243480	AMY2A	FALSE
59156	MR-PCA	AMY2A:P04746:OID20333:v1:Cardiometabolic	AMY2A:P04746:OID20333:v1:Cardiometabolic	GCST90200327	choline	16	0.0269471	0.0497424	0.588003	PPP	P04746	Chen et al.	choline	HMDB0000097	ENSG00000243480	AMY2A	FALSE
59157	MR-PCA	AMY2A:P04746:OID20333:v1:Cardiometabolic	AMY2A:P04746:OID20333:v1:Cardiometabolic	GCST90200335	stearoyl sphingomyelin (d18:1/18:0)	16	-0.0617536	0.0497531	0.214531	PPP	P04746	Chen et al.	stearoyl sphingomyelin (d18:1/18:0)	HMDB0001348	ENSG00000243480	AMY2A	FALSE
59158	MR-PCA	AMY2A:P04746:OID20333:v1:Cardiometabolic	AMY2A:P04746:OID20333:v1:Cardiometabolic	GCST90200336	n-palmitoyl-sphingosine (d18:1/16:0)	16	0.090959	0.0497315	0.0673994	PPP	P04746	Chen et al.	n-palmitoyl-sphingosine (d18:1/16:0)	HMDB0004949	ENSG00000243480	AMY2A	FALSE
59159	MR-PCA	AMY2A:P04746:OID20333:v1:Cardiometabolic	AMY2A:P04746:OID20333:v1:Cardiometabolic	GCST90200337	taurochenodeoxycholate	16	-0.083046	0.0504038	0.0994318	PPP	P04746	Chen et al.	taurochenodeoxycholate	HMDB0000951	ENSG00000243480	AMY2A	FALSE
59160	MR-PCA	AMY2A:P04746:OID20333:v1:Cardiometabolic	AMY2A:P04746:OID20333:v1:Cardiometabolic	GCST90200341	n-stearoyl-sphingosine (d18:1/18:0)*	16	0.118793	0.0497706	0.0169949	PPP	P04746	Chen et al.	n-stearoyl-sphingosine (d18:1/18:0)*	HMDB0004950	ENSG00000243480	AMY2A	FALSE
59161	MR-PCA	AMY2A:P04746:OID20333:v1:Cardiometabolic	AMY2A:P04746:OID20333:v1:Cardiometabolic	GCST90200345	s-adenosylhomocysteine (sah)	16	0.135278	0.0577198	0.0190932	PPP	P04746	Chen et al.	s-adenosylhomocysteine (sah)	HMDB00939	ENSG00000243480	AMY2A	FALSE
59162	MR-PCA	AMY2A:P04746:OID20333:v1:Cardiometabolic	AMY2A:P04746:OID20333:v1:Cardiometabolic	GCST90200348	quinolinate	16	0.130788	0.0499227	0.00879814	PPP	P04746	Chen et al.	quinolinate	HMDB0000232	ENSG00000243480	AMY2A	FALSE
59163	MR-PCA	AMY2A:P04746:OID20333:v1:Cardiometabolic	AMY2A:P04746:OID20333:v1:Cardiometabolic	GCST90200349	eicosapentaenoate (epa; 20:5n3)	16	0.0253585	0.0497486	0.610239	PPP	P04746	Chen et al.	eicosapentaenoate (epa; 20:5n3)	HMDB0001999	ENSG00000243480	AMY2A	FALSE
59164	MR-PCA	AMY2A:P04746:OID20333:v1:Cardiometabolic	AMY2A:P04746:OID20333:v1:Cardiometabolic	GCST90200351	n-acetylputrescine	16	0.19549	0.0497943	8.63917e-05	PPP	P04746	Chen et al.	n-acetylputrescine	HMDB0002064	ENSG00000243480	AMY2A	FALSE
59165	MR-PCA	AMY2A:P04746:OID20333:v1:Cardiometabolic	AMY2A:P04746:OID20333:v1:Cardiometabolic	GCST90200354	linoleate (18:2n6)	16	0.0680951	0.0497506	0.171084	PPP	P04746	Chen et al.	linoleate (18:2n6)	HMDB0006270,HMDB0000673	ENSG00000243480	AMY2A	FALSE
59166	MR-PCA	AMY2A:P04746:OID20333:v1:Cardiometabolic	AMY2A:P04746:OID20333:v1:Cardiometabolic	GCST90200355	adenosine 5'-diphosphate (adp)	16	0.0769123	0.0666046	0.248188	PPP	P04746	Chen et al.	adenosine 5'-diphosphate (adp)	HMDB0001341	ENSG00000243480	AMY2A	FALSE
59167	MR-PCA	AMY2A:P04746:OID20333:v1:Cardiometabolic	AMY2A:P04746:OID20333:v1:Cardiometabolic	GCST90200356	adenosine 5'-monophosphate (amp)	16	0.105965	0.0498654	0.0335857	PPP	P04746	Chen et al.	adenosine 5'-monophosphate (amp)	HMDB0000045	ENSG00000243480	AMY2A	FALSE
59168	MR-PCA	AMY2A:P04746:OID20333:v1:Cardiometabolic	AMY2A:P04746:OID20333:v1:Cardiometabolic	GCST90200358	arachidonate (20:4n6)	16	-0.00574598	0.0497286	0.908012	PPP	P04746	Chen et al.	arachidonate (20:4n6)	HMDB0001043	ENSG00000243480	AMY2A	FALSE
59169	MR-PCA	AMY2A:P04746:OID20333:v1:Cardiometabolic	AMY2A:P04746:OID20333:v1:Cardiometabolic	GCST90200359	5-methylthioadenosine (mta)	16	0.0270533	0.0498999	0.587714	PPP	P04746	Chen et al.	5-methylthioadenosine (mta)	HMDB0001173	ENSG00000243480	AMY2A	FALSE
59170	MR-PCA	AMY2A:P04746:OID20333:v1:Cardiometabolic	AMY2A:P04746:OID20333:v1:Cardiometabolic	GCST90200361	beta-alanine	16	0.0234324	0.0501994	0.640653	PPP	P04746	Chen et al.	beta-alanine	HMDB0000056	ENSG00000243480	AMY2A	FALSE
59171	MR-PCA	AMY2A:P04746:OID20333:v1:Cardiometabolic	AMY2A:P04746:OID20333:v1:Cardiometabolic	GCST90200362	succinate	16	0.00253808	0.0507327	0.9601	PPP	P04746	Chen et al.	succinate	HMDB0000254	ENSG00000243480	AMY2A	FALSE
59172	MR-PCA	AMY2A:P04746:OID20333:v1:Cardiometabolic	AMY2A:P04746:OID20333:v1:Cardiometabolic	GCST90200363	choline phosphate	16	0.0276049	0.0497935	0.579313	PPP	P04746	Chen et al.	choline phosphate	HMDB0001565	ENSG00000243480	AMY2A	FALSE
59173	MR-PCA	AMY2A:P04746:OID20333:v1:Cardiometabolic	AMY2A:P04746:OID20333:v1:Cardiometabolic	GCST90200364	cysteinylglycine	16	0.0390455	0.0498928	0.433869	PPP	P04746	Chen et al.	cysteinylglycine	HMDB0000078	ENSG00000243480	AMY2A	FALSE
59174	MR-PCA	AMY2A:P04746:OID20333:v1:Cardiometabolic	AMY2A:P04746:OID20333:v1:Cardiometabolic	GCST90200365	phenylpyruvate	16	0.0573854	0.0498075	0.249262	PPP	P04746	Chen et al.	phenylpyruvate	HMDB0000205	ENSG00000243480	AMY2A	FALSE
59175	MR-PCA	AMY2A:P04746:OID20333:v1:Cardiometabolic	AMY2A:P04746:OID20333:v1:Cardiometabolic	GCST90200368	cholesterol	16	-0.0635854	0.0497562	0.201271	PPP	P04746	Chen et al.	cholesterol	HMDB0000067	ENSG00000243480	AMY2A	FALSE
59176	MR-PCA	AMY2A:P04746:OID20333:v1:Cardiometabolic	AMY2A:P04746:OID20333:v1:Cardiometabolic	GCST90200369	2-hydroxyphenylacetate	16	0.0115325	0.0519904	0.824455	PPP	P04746	Chen et al.	2-hydroxyphenylacetate	HMDB0000669	ENSG00000243480	AMY2A	FALSE
59177	MR-PCA	AMY2A:P04746:OID20333:v1:Cardiometabolic	AMY2A:P04746:OID20333:v1:Cardiometabolic	GCST90200370	aspartate	16	0.011849	0.0497717	0.811829	PPP	P04746	Chen et al.	aspartate	HMDB0000191	ENSG00000243480	AMY2A	FALSE
59178	MR-PCA	AMY2A:P04746:OID20333:v1:Cardiometabolic	AMY2A:P04746:OID20333:v1:Cardiometabolic	GCST90200372	arginine	16	-0.0948281	0.0498203	0.0569882	PPP	P04746	Chen et al.	arginine	HMDB0000517	ENSG00000243480	AMY2A	FALSE
59179	MR-PCA	AMY2A:P04746:OID20333:v1:Cardiometabolic	AMY2A:P04746:OID20333:v1:Cardiometabolic	GCST90200374	sphinganine	16	0.000926715	0.0524584	0.985906	PPP	P04746	Chen et al.	sphinganine	HMDB0000269	ENSG00000243480	AMY2A	FALSE
59180	MR-PCA	AMY2A:P04746:OID20333:v1:Cardiometabolic	AMY2A:P04746:OID20333:v1:Cardiometabolic	GCST90200376	flavin adenine dinucleotide (fad)	16	0.0332657	0.0571584	0.560573	PPP	P04746	Chen et al.	flavin adenine dinucleotide (fad)	HMDB0001248	ENSG00000243480	AMY2A	FALSE
59181	MR-PCA	AMY2A:P04746:OID20333:v1:Cardiometabolic	AMY2A:P04746:OID20333:v1:Cardiometabolic	GCST90200377	histidine	16	-0.0336276	0.0498624	0.500052	PPP	P04746	Chen et al.	histidine	HMDB0000177	ENSG00000243480	AMY2A	FALSE
59182	MR-PCA	AMY2A:P04746:OID20333:v1:Cardiometabolic	AMY2A:P04746:OID20333:v1:Cardiometabolic	GCST90200378	cortisol	16	0.110088	0.0499515	0.0275311	PPP	P04746	Chen et al.	cortisol	HMDB0000063	ENSG00000243480	AMY2A	FALSE
59183	MR-PCA	AMY2A:P04746:OID20333:v1:Cardiometabolic	AMY2A:P04746:OID20333:v1:Cardiometabolic	GCST90200379	hypotaurine	16	-0.00686395	0.0498925	0.890576	PPP	P04746	Chen et al.	hypotaurine	HMDB0000965	ENSG00000243480	AMY2A	FALSE
59184	MR-PCA	AMY2A:P04746:OID20333:v1:Cardiometabolic	AMY2A:P04746:OID20333:v1:Cardiometabolic	GCST90200382	cystine	16	-0.0110972	0.0500029	0.824367	PPP	P04746	Chen et al.	cystine	HMDB0000192	ENSG00000243480	AMY2A	FALSE
59185	MR-PCA	AMY2A:P04746:OID20333:v1:Cardiometabolic	AMY2A:P04746:OID20333:v1:Cardiometabolic	GCST90200383	cystathionine	16	-0.00357953	0.0505082	0.943501	PPP	P04746	Chen et al.	cystathionine	HMDB0000099	ENSG00000243480	AMY2A	FALSE
59186	MR-PCA	AMY2A:P04746:OID20333:v1:Cardiometabolic	AMY2A:P04746:OID20333:v1:Cardiometabolic	GCST90200384	guanidinoacetate	16	-0.0169239	0.0498166	0.734064	PPP	P04746	Chen et al.	guanidinoacetate	HMDB0000128	ENSG00000243480	AMY2A	FALSE
59187	MR-PCA	AMY2A:P04746:OID20333:v1:Cardiometabolic	AMY2A:P04746:OID20333:v1:Cardiometabolic	GCST90200385	sphingosine	16	-0.00478123	0.0506088	0.924733	PPP	P04746	Chen et al.	sphingosine	HMDB0000252	ENSG00000243480	AMY2A	FALSE
59188	MR-PCA	AMY2A:P04746:OID20333:v1:Cardiometabolic	AMY2A:P04746:OID20333:v1:Cardiometabolic	GCST90200390	stearate (18:0)	16	0.118907	0.0497139	0.0167647	PPP	P04746	Chen et al.	stearate (18:0)	HMDB0000827	ENSG00000243480	AMY2A	FALSE
59189	MR-PCA	AMY2A:P04746:OID20333:v1:Cardiometabolic	AMY2A:P04746:OID20333:v1:Cardiometabolic	GCST90200391	methionine	16	-0.0272494	0.049864	0.58474	PPP	P04746	Chen et al.	methionine	HMDB0000696	ENSG00000243480	AMY2A	FALSE
59190	MR-PCA	AMY2A:P04746:OID20333:v1:Cardiometabolic	AMY2A:P04746:OID20333:v1:Cardiometabolic	GCST90200392	orotate	16	0.0318511	0.0501522	0.525371	PPP	P04746	Chen et al.	orotate	HMDB0000226	ENSG00000243480	AMY2A	FALSE
59191	MR-PCA	AMY2A:P04746:OID20333:v1:Cardiometabolic	AMY2A:P04746:OID20333:v1:Cardiometabolic	GCST90200393	phosphate	16	-0.0590792	0.049792	0.235417	PPP	P04746	Chen et al.	phosphate	HMDB0001429	ENSG00000243480	AMY2A	FALSE
59192	MR-PCA	AMY2A:P04746:OID20333:v1:Cardiometabolic	AMY2A:P04746:OID20333:v1:Cardiometabolic	GCST90200394	inosine	16	-0.034799	0.0643188	0.588481	PPP	P04746	Chen et al.	inosine	HMDB0000195	ENSG00000243480	AMY2A	FALSE
59193	MR-PCA	AMY2A:P04746:OID20333:v1:Cardiometabolic	AMY2A:P04746:OID20333:v1:Cardiometabolic	GCST90200395	inosine 5'-monophosphate (imp)	16	0.030893	0.0663802	0.641649	PPP	P04746	Chen et al.	inosine 5'-monophosphate (imp)	HMDB0000175	ENSG00000243480	AMY2A	FALSE
59194	MR-PCA	AMY2A:P04746:OID20333:v1:Cardiometabolic	AMY2A:P04746:OID20333:v1:Cardiometabolic	GCST90200396	phenylalanine	16	-0.0481183	0.0498468	0.334383	PPP	P04746	Chen et al.	phenylalanine	HMDB0000159	ENSG00000243480	AMY2A	FALSE
59195	MR-PCA	AMY2A:P04746:OID20333:v1:Cardiometabolic	AMY2A:P04746:OID20333:v1:Cardiometabolic	GCST90200397	palmitate (16:0)	16	0.0935689	0.0497233	0.0598641	PPP	P04746	Chen et al.	palmitate (16:0)	HMDB0000220	ENSG00000243480	AMY2A	FALSE
59196	MR-PCA	AMY2A:P04746:OID20333:v1:Cardiometabolic	AMY2A:P04746:OID20333:v1:Cardiometabolic	GCST90200400	nicotinamide	16	0.075083	0.0502091	0.134809	PPP	P04746	Chen et al.	nicotinamide	HMDB0001406	ENSG00000243480	AMY2A	FALSE
59197	MR-PCA	AMY2A:P04746:OID20333:v1:Cardiometabolic	AMY2A:P04746:OID20333:v1:Cardiometabolic	GCST90200401	myo-inositol	16	0.117251	0.0499522	0.0189122	PPP	P04746	Chen et al.	myo-inositol	HMDB0000211	ENSG00000243480	AMY2A	FALSE
59198	MR-PCA	AMY2A:P04746:OID20333:v1:Cardiometabolic	AMY2A:P04746:OID20333:v1:Cardiometabolic	GCST90200403	citrulline	16	0.0129227	0.0500587	0.79629	PPP	P04746	Chen et al.	citrulline	HMDB0000904	ENSG00000243480	AMY2A	FALSE
59199	MR-PCA	AMY2A:P04746:OID20333:v1:Cardiometabolic	AMY2A:P04746:OID20333:v1:Cardiometabolic	GCST90200404	ornithine	16	-0.0316949	0.0497684	0.524225	PPP	P04746	Chen et al.	ornithine	HMDB0000214	ENSG00000243480	AMY2A	FALSE
59200	MR-PCA	AMY2A:P04746:OID20333:v1:Cardiometabolic	AMY2A:P04746:OID20333:v1:Cardiometabolic	GCST90200405	retinol (vitamin a)	16	0.170803	0.0497858	0.000601915	PPP	P04746	Chen et al.	retinol (vitamin a)	HMDB0000305	ENSG00000243480	AMY2A	FALSE
59201	MR-PCA	AMY2A:P04746:OID20333:v1:Cardiometabolic	AMY2A:P04746:OID20333:v1:Cardiometabolic	GCST90200406	1-methylnicotinamide	16	0.0306904	0.0499508	0.538943	PPP	P04746	Chen et al.	1-methylnicotinamide	HMDB0000699	ENSG00000243480	AMY2A	FALSE
59202	MR-PCA	AMY2A:P04746:OID20333:v1:Cardiometabolic	AMY2A:P04746:OID20333:v1:Cardiometabolic	GCST90200407	uridine	16	0.0944561	0.049771	0.0577204	PPP	P04746	Chen et al.	uridine	HMDB0000296	ENSG00000243480	AMY2A	FALSE
59203	MR-PCA	AMY2A:P04746:OID20333:v1:Cardiometabolic	AMY2A:P04746:OID20333:v1:Cardiometabolic	GCST90200410	phytanate	16	0.081583	0.049861	0.101796	PPP	P04746	Chen et al.	phytanate	HMDB0000801	ENSG00000243480	AMY2A	FALSE
59204	MR-PCA	AMY2A:P04746:OID20333:v1:Cardiometabolic	AMY2A:P04746:OID20333:v1:Cardiometabolic	GCST90200412	glutamate	16	0.0745068	0.0496689	0.133597	PPP	P04746	Chen et al.	glutamate	HMDB0000148	ENSG00000243480	AMY2A	FALSE
59205	MR-PCA	AMY2A:P04746:OID20333:v1:Cardiometabolic	AMY2A:P04746:OID20333:v1:Cardiometabolic	GCST90200413	2'-deoxyuridine	16	0.0632454	0.0508262	0.213372	PPP	P04746	Chen et al.	2'-deoxyuridine	HMDB0000012	ENSG00000243480	AMY2A	FALSE
59206	MR-PCA	AMY2A:P04746:OID20333:v1:Cardiometabolic	AMY2A:P04746:OID20333:v1:Cardiometabolic	GCST90200415	serine	16	-0.0484282	0.0497137	0.329986	PPP	P04746	Chen et al.	serine	HMDB0000187	ENSG00000243480	AMY2A	FALSE
59207	MR-PCA	AMY2A:P04746:OID20333:v1:Cardiometabolic	AMY2A:P04746:OID20333:v1:Cardiometabolic	GCST90200417	urea	16	-0.00122341	0.0498183	0.980408	PPP	P04746	Chen et al.	urea	HMDB0000294	ENSG00000243480	AMY2A	FALSE
59208	MR-PCA	AMY2A:P04746:OID20333:v1:Cardiometabolic	AMY2A:P04746:OID20333:v1:Cardiometabolic	GCST90200418	pyridoxal	16	0.0665174	0.0504877	0.187672	PPP	P04746	Chen et al.	pyridoxal	HMDB0001545	ENSG00000243480	AMY2A	FALSE
59209	MR-PCA	AMY2A:P04746:OID20333:v1:Cardiometabolic	AMY2A:P04746:OID20333:v1:Cardiometabolic	GCST90200419	glutamine	16	-0.177902	0.049768	0.000350722	PPP	P04746	Chen et al.	glutamine	HMDB0000641	ENSG00000243480	AMY2A	FALSE
59210	MR-PCA	AMY2A:P04746:OID20333:v1:Cardiometabolic	AMY2A:P04746:OID20333:v1:Cardiometabolic	GCST90200422	serotonin	16	0.0226556	0.0522167	0.664378	PPP	P04746	Chen et al.	serotonin	HMDB0000259	ENSG00000243480	AMY2A	FALSE
59211	MR-PCA	AMY2A:P04746:OID20333:v1:Cardiometabolic	AMY2A:P04746:OID20333:v1:Cardiometabolic	GCST90200423	spermidine	16	0.0278925	0.0527517	0.596979	PPP	P04746	Chen et al.	spermidine	HMDB0001257	ENSG00000243480	AMY2A	FALSE
59212	MR-PCA	AMY2A:P04746:OID20333:v1:Cardiometabolic	AMY2A:P04746:OID20333:v1:Cardiometabolic	GCST90200427	tyrosine	16	-0.0773867	0.0497734	0.119998	PPP	P04746	Chen et al.	tyrosine	HMDB0000158	ENSG00000243480	AMY2A	FALSE
59213	MR-PCA	AMY2A:P04746:OID20333:v1:Cardiometabolic	AMY2A:P04746:OID20333:v1:Cardiometabolic	GCST90200429	cytidine	16	0.0282172	0.0516653	0.58496	PPP	P04746	Chen et al.	cytidine	HMDB0000089	ENSG00000243480	AMY2A	FALSE
59214	MR-PCA	AMY2A:P04746:OID20333:v1:Cardiometabolic	AMY2A:P04746:OID20333:v1:Cardiometabolic	GCST90200430	pyruvate	16	-0.0125964	0.0497539	0.800133	PPP	P04746	Chen et al.	pyruvate	HMDB0000243	ENSG00000243480	AMY2A	FALSE
59215	MR-PCA	AMY2A:P04746:OID20333:v1:Cardiometabolic	AMY2A:P04746:OID20333:v1:Cardiometabolic	GCST90200431	alanine	16	-0.0920408	0.0497343	0.0642199	PPP	P04746	Chen et al.	alanine	HMDB0000161	ENSG00000243480	AMY2A	FALSE
59216	MR-PCA	AMY2A:P04746:OID20333:v1:Cardiometabolic	AMY2A:P04746:OID20333:v1:Cardiometabolic	GCST90200432	threonine	16	-0.0974398	0.049797	0.0503779	PPP	P04746	Chen et al.	threonine	HMDB0000167	ENSG00000243480	AMY2A	FALSE
59217	MR-PCA	AMY2A:P04746:OID20333:v1:Cardiometabolic	AMY2A:P04746:OID20333:v1:Cardiometabolic	GCST90200437	fructose	16	0.0558365	0.0501249	0.265303	PPP	P04746	Chen et al.	fructose	HMDB0000660	ENSG00000243480	AMY2A	FALSE
59218	MR-PCA	AMY2A:P04746:OID20333:v1:Cardiometabolic	AMY2A:P04746:OID20333:v1:Cardiometabolic	GCST90200438	alpha-ketobutyrate	16	0.116674	0.0499581	0.0195202	PPP	P04746	Chen et al.	alpha-ketobutyrate	HMDB0000005	ENSG00000243480	AMY2A	FALSE
59219	MR-PCA	AMY2A:P04746:OID20333:v1:Cardiometabolic	AMY2A:P04746:OID20333:v1:Cardiometabolic	GCST90200439	cysteine	16	-0.0235491	0.0498869	0.636892	PPP	P04746	Chen et al.	cysteine	HMDB0000574	ENSG00000243480	AMY2A	FALSE
59220	MR-PCA	AMY2A:P04746:OID20333:v1:Cardiometabolic	AMY2A:P04746:OID20333:v1:Cardiometabolic	GCST90200440	glucose	16	-0.00987799	0.0501676	0.843906	PPP	P04746	Chen et al.	glucose	HMDB0000122	ENSG00000243480	AMY2A	FALSE
59221	MR-PCA	AMY2A:P04746:OID20333:v1:Cardiometabolic	AMY2A:P04746:OID20333:v1:Cardiometabolic	GCST90200441	tryptophan	16	-0.074114	0.0498246	0.136883	PPP	P04746	Chen et al.	tryptophan	HMDB0000929	ENSG00000243480	AMY2A	FALSE
59222	MR-PCA	AMY2A:P04746:OID20333:v1:Cardiometabolic	AMY2A:P04746:OID20333:v1:Cardiometabolic	GCST90200442	valine	16	-0.0940644	0.0497889	0.0588565	PPP	P04746	Chen et al.	valine	HMDB0000883	ENSG00000243480	AMY2A	FALSE
59223	MR-PCA	AMY2A:P04746:OID20333:v1:Cardiometabolic	AMY2A:P04746:OID20333:v1:Cardiometabolic	GCST90200444	dihydroorotate	16	0.0238561	0.0499466	0.632913	PPP	P04746	Chen et al.	dihydroorotate	HMDB03349	ENSG00000243480	AMY2A	FALSE
59224	MR-PCA	AMY2A:P04746:OID20333:v1:Cardiometabolic	AMY2A:P04746:OID20333:v1:Cardiometabolic	GCST90200447	maltose	16	0.0641359	0.0567358	0.258295	PPP	P04746	Chen et al.	maltose	HMDB0000163	ENSG00000243480	AMY2A	TRUE
59225	MR-PCA	AMY2A:P04746:OID20333:v1:Cardiometabolic	AMY2A:P04746:OID20333:v1:Cardiometabolic	GCST90200452	asparagine	16	-0.100864	0.0497957	0.0428105	PPP	P04746	Chen et al.	asparagine	HMDB0000168	ENSG00000243480	AMY2A	FALSE
59226	MR-PCA	AMY2A:P04746:OID20333:v1:Cardiometabolic	AMY2A:P04746:OID20333:v1:Cardiometabolic	GCST90200455	alpha-ketoglutarate	16	0.113507	0.0498935	0.0229072	PPP	P04746	Chen et al.	alpha-ketoglutarate	HMDB0000208	ENSG00000243480	AMY2A	FALSE
59227	MR-PCA	AMY2A:P04746:OID20333:v1:Cardiometabolic	AMY2A:P04746:OID20333:v1:Cardiometabolic	GCST90200680	5-acetylamino-6-formylamino-3-methyluracil	16	0.0444682	0.0518689	0.391269	PPP	P04746	Chen et al.	5-acetylamino-6-formylamino-3-methyluracil	HMDB0011105	ENSG00000243480	AMY2A	FALSE
59228	MR-PCA	AMY2A:P04746:OID20333:v1:Cardiometabolic	AMY2A:P04746:OID20333:v1:Cardiometabolic	GCST90200684	n-acetyl-aspartyl-glutamate (naag)	16	0.0220661	0.0515114	0.66838	PPP	P04746	Chen et al.	n-acetyl-aspartyl-glutamate (naag)	HMDB0001067	ENSG00000243480	AMY2A	FALSE
59229	MR-PCA	AMY2A:P04746:OID20333:v1:Cardiometabolic	AMY2A:P04746:OID20333:v1:Cardiometabolic	GCST90200687	bilirubin (e,z or z,e)*	16	0.0618259	0.0498135	0.21455	PPP	P04746	Chen et al.	bilirubin (e,z or z,e)*	HMDB0000488	ENSG00000243480	AMY2A	FALSE
59230	MR-PCA	AMY2A:P04746:OID20333:v1:Cardiometabolic	AMY2A:P04746:OID20333:v1:Cardiometabolic	GCST90200691	n-delta-acetylornithine	16	0.0920164	0.0497531	0.0643913	PPP	P04746	Chen et al.	n-delta-acetylornithine	HMDB0003357	ENSG00000243480	AMY2A	FALSE
59231	MR-PCA	AMY2A:P04746:OID20333:v1:Cardiometabolic	AMY2A:P04746:OID20333:v1:Cardiometabolic	GCST90200704	bilirubin (z,z)	16	0.109077	0.0497426	0.0283199	PPP	P04746	Chen et al.	bilirubin (z,z)	HMDB0000054	ENSG00000243480	AMY2A	FALSE
59232	MR-PCA	AMY2A:P04746:OID20333:v1:Cardiometabolic	AMY2A:P04746:OID20333:v1:Cardiometabolic	GCST90200706	biliverdin	16	0.123241	0.0497407	0.0132245	PPP	P04746	Chen et al.	biliverdin	HMDB0001008	ENSG00000243480	AMY2A	FALSE
59233	MR-PCA	AMY2A:P04746:OID20333:v1:Cardiometabolic	AMY2A:P04746:OID20333:v1:Cardiometabolic	GCST90200707	glycine	16	-0.013525	0.0497439	0.785704	PPP	P04746	Chen et al.	glycine	HMDB0000123	ENSG00000243480	AMY2A	FALSE
59234	MR-PCA	AMY2A:P04746:OID20333:v1:Cardiometabolic	AMY2A:P04746:OID20333:v1:Cardiometabolic	M00053	glutamine	16	-0.0426735	0.0359394	0.23508	PPP	P04746	Shin et al.	glutamine	HMDB0000641	ENSG00000243480	AMY2A	FALSE
59235	MR-PCA	AMY2A:P04746:OID20333:v1:Cardiometabolic	AMY2A:P04746:OID20333:v1:Cardiometabolic	M00054	tryptophan	16	0.00602152	0.0359786	0.867084	PPP	P04746	Shin et al.	tryptophan	HMDB0000929	ENSG00000243480	AMY2A	FALSE
59236	MR-PCA	AMY2A:P04746:OID20333:v1:Cardiometabolic	AMY2A:P04746:OID20333:v1:Cardiometabolic	M00059	histidine	16	0.0245657	0.0359791	0.494748	PPP	P04746	Shin et al.	histidine	HMDB0000177	ENSG00000243480	AMY2A	FALSE
59237	MR-PCA	AMY2A:P04746:OID20333:v1:Cardiometabolic	AMY2A:P04746:OID20333:v1:Cardiometabolic	M00063	cholesterol	16	-0.064487	0.0359527	0.0728669	PPP	P04746	Shin et al.	cholesterol	HMDB0000067	ENSG00000243480	AMY2A	FALSE
59238	MR-PCA	AMY2A:P04746:OID20333:v1:Cardiometabolic	AMY2A:P04746:OID20333:v1:Cardiometabolic	M00064	phenylalanine	16	0.0238387	0.0359831	0.507654	PPP	P04746	Shin et al.	phenylalanine	HMDB0000159	ENSG00000243480	AMY2A	FALSE
59239	MR-PCA	AMY2A:P04746:OID20333:v1:Cardiometabolic	AMY2A:P04746:OID20333:v1:Cardiometabolic	M00555	adenosine	16	-0.00903038	0.0360024	0.801948	PPP	P04746	Shin et al.	adenosine	HMDB0000050	ENSG00000243480	AMY2A	FALSE
59240	MR-PCA	AMY2A:P04746:OID20333:v1:Cardiometabolic	AMY2A:P04746:OID20333:v1:Cardiometabolic	M00577	fructose	16	0.0359451	0.0360343	0.318509	PPP	P04746	Shin et al.	fructose	HMDB0000660	ENSG00000243480	AMY2A	FALSE
59241	MR-PCA	AMY2A:P04746:OID20333:v1:Cardiometabolic	AMY2A:P04746:OID20333:v1:Cardiometabolic	M00599	pyruvate	16	-0.00175094	0.0362724	0.961499	PPP	P04746	Shin et al.	pyruvate	HMDB0000243	ENSG00000243480	AMY2A	FALSE
59242	MR-PCA	AMY2A:P04746:OID20333:v1:Cardiometabolic	AMY2A:P04746:OID20333:v1:Cardiometabolic	M00606	uridine	16	0.0398518	0.0359803	0.268034	PPP	P04746	Shin et al.	uridine	HMDB0000296	ENSG00000243480	AMY2A	FALSE
59243	MR-PCA	AMY2A:P04746:OID20333:v1:Cardiometabolic	AMY2A:P04746:OID20333:v1:Cardiometabolic	M01105	linoleate (18:2n6)	16	0.0133421	0.0360331	0.711179	PPP	P04746	Shin et al.	linoleate (18:2n6)	HMDB0006270,HMDB0000673	ENSG00000243480	AMY2A	FALSE
59244	MR-PCA	AMY2A:P04746:OID20333:v1:Cardiometabolic	AMY2A:P04746:OID20333:v1:Cardiometabolic	M01110	arachidonate (20:4n6)	16	-0.115371	0.0359441	0.00132862	PPP	P04746	Shin et al.	arachidonate (20:4n6)	HMDB0001043	ENSG00000243480	AMY2A	FALSE
59245	MR-PCA	AMY2A:P04746:OID20333:v1:Cardiometabolic	AMY2A:P04746:OID20333:v1:Cardiometabolic	M01123	inosine	16	-0.021454	0.06006	0.720935	PPP	P04746	Shin et al.	inosine	HMDB0000195	ENSG00000243480	AMY2A	FALSE
59246	MR-PCA	AMY2A:P04746:OID20333:v1:Cardiometabolic	AMY2A:P04746:OID20333:v1:Cardiometabolic	M01284	threonine	16	-0.0104316	0.0409189	0.798775	PPP	P04746	Shin et al.	threonine	HMDB0000167	ENSG00000243480	AMY2A	FALSE
59247	MR-PCA	AMY2A:P04746:OID20333:v1:Cardiometabolic	AMY2A:P04746:OID20333:v1:Cardiometabolic	M01299	tyrosine	16	0.00904716	0.0359691	0.801408	PPP	P04746	Shin et al.	tyrosine	HMDB0000158	ENSG00000243480	AMY2A	FALSE
59248	MR-PCA	AMY2A:P04746:OID20333:v1:Cardiometabolic	AMY2A:P04746:OID20333:v1:Cardiometabolic	M01302	methionine	16	0.0031205	0.0359991	0.930924	PPP	P04746	Shin et al.	methionine	HMDB0000696	ENSG00000243480	AMY2A	FALSE
59249	MR-PCA	AMY2A:P04746:OID20333:v1:Cardiometabolic	AMY2A:P04746:OID20333:v1:Cardiometabolic	M01336	palmitate (16:0)	16	-0.0085067	0.0359873	0.813137	PPP	P04746	Shin et al.	palmitate (16:0)	HMDB0000220	ENSG00000243480	AMY2A	FALSE
59250	MR-PCA	AMY2A:P04746:OID20333:v1:Cardiometabolic	AMY2A:P04746:OID20333:v1:Cardiometabolic	M01358	stearate (18:0)	16	-0.0241374	0.0359794	0.502305	PPP	P04746	Shin et al.	stearate (18:0)	HMDB0000827	ENSG00000243480	AMY2A	FALSE
59251	MR-PCA	AMY2A:P04746:OID20333:v1:Cardiometabolic	AMY2A:P04746:OID20333:v1:Cardiometabolic	M01493	ornithine	16	0.0200541	0.0360948	0.578488	PPP	P04746	Shin et al.	ornithine	HMDB0000214	ENSG00000243480	AMY2A	FALSE
59252	MR-PCA	AMY2A:P04746:OID20333:v1:Cardiometabolic	AMY2A:P04746:OID20333:v1:Cardiometabolic	M01508	pantothenate	16	-0.0170727	0.0364683	0.639677	PPP	P04746	Shin et al.	pantothenate	HMDB0000210	ENSG00000243480	AMY2A	FALSE
59253	MR-PCA	AMY2A:P04746:OID20333:v1:Cardiometabolic	AMY2A:P04746:OID20333:v1:Cardiometabolic	M01564	citrate	16	-0.0435117	0.0359569	0.226238	PPP	P04746	Shin et al.	citrate	HMDB0000094	ENSG00000243480	AMY2A	FALSE
59254	MR-PCA	AMY2A:P04746:OID20333:v1:Cardiometabolic	AMY2A:P04746:OID20333:v1:Cardiometabolic	M01638	arginine	16	-0.0300894	0.036609	0.411127	PPP	P04746	Shin et al.	arginine	HMDB0000517	ENSG00000243480	AMY2A	FALSE
59255	MR-PCA	AMY2A:P04746:OID20333:v1:Cardiometabolic	AMY2A:P04746:OID20333:v1:Cardiometabolic	M01640	ascorbate (vitamin c)	16	-0.0464428	0.0679331	0.494193	PPP	P04746	Shin et al.	ascorbate (vitamin c)	HMDB0000044	ENSG00000243480	AMY2A	FALSE
59256	MR-PCA	AMY2A:P04746:OID20333:v1:Cardiometabolic	AMY2A:P04746:OID20333:v1:Cardiometabolic	M01649	valine	16	0.0114073	0.0359704	0.751145	PPP	P04746	Shin et al.	valine	HMDB0000883	ENSG00000243480	AMY2A	FALSE
59257	MR-PCA	AMY2A:P04746:OID20333:v1:Cardiometabolic	AMY2A:P04746:OID20333:v1:Cardiometabolic	M01670	urea	16	-0.0010301	0.0359971	0.977171	PPP	P04746	Shin et al.	urea	HMDB0000294	ENSG00000243480	AMY2A	FALSE
59258	MR-PCA	AMY2A:P04746:OID20333:v1:Cardiometabolic	AMY2A:P04746:OID20333:v1:Cardiometabolic	M01712	cortisol	16	-0.023345	0.0360025	0.516708	PPP	P04746	Shin et al.	cortisol	HMDB0000063	ENSG00000243480	AMY2A	FALSE
59259	MR-PCA	AMY2A:P04746:OID20333:v1:Cardiometabolic	AMY2A:P04746:OID20333:v1:Cardiometabolic	M01827	riboflavin (vitamin b2)	16	0.0541556	0.0781935	0.488571	PPP	P04746	Shin et al.	riboflavin (vitamin b2)	HMDB0000244	ENSG00000243480	AMY2A	FALSE
59260	MR-PCA	AMY2A:P04746:OID20333:v1:Cardiometabolic	AMY2A:P04746:OID20333:v1:Cardiometabolic	M02132	citrulline	16	-0.00289135	0.0360517	0.936078	PPP	P04746	Shin et al.	citrulline	HMDB0000904	ENSG00000243480	AMY2A	FALSE
59261	MR-PCA	AMY2A:P04746:OID20333:v1:Cardiometabolic	AMY2A:P04746:OID20333:v1:Cardiometabolic	M02137	biliverdin	16	0.0232937	0.0390274	0.550604	PPP	P04746	Shin et al.	biliverdin	HMDB0001008	ENSG00000243480	AMY2A	FALSE
59262	MR-PCA	AMY2A:P04746:OID20333:v1:Cardiometabolic	AMY2A:P04746:OID20333:v1:Cardiometabolic	M02342	serotonin (5ht)	16	-0.0163132	0.0405506	0.687469	PPP	P04746	Shin et al.	serotonin (5ht)	HMDB0000259	ENSG00000243480	AMY2A	FALSE
59263	MR-PCA	AMY2A:P04746:OID20333:v1:Cardiometabolic	AMY2A:P04746:OID20333:v1:Cardiometabolic	M03147	xanthine	16	0.00421772	0.0382309	0.912154	PPP	P04746	Shin et al.	xanthine	HMDB0000292	ENSG00000243480	AMY2A	FALSE
59264	MR-PCA	AMY2A:P04746:OID20333:v1:Cardiometabolic	AMY2A:P04746:OID20333:v1:Cardiometabolic	M11438	phosphate	16	-0.0547633	0.0360122	0.128338	PPP	P04746	Shin et al.	phosphate	HMDB0001429	ENSG00000243480	AMY2A	FALSE
59265	MR-PCA	AMY2A:P04746:OID20333:v1:Cardiometabolic	AMY2A:P04746:OID20333:v1:Cardiometabolic	M15122	glycerol	16	-0.0332567	0.035988	0.355432	PPP	P04746	Shin et al.	glycerol	HMDB0000131	ENSG00000243480	AMY2A	FALSE
59266	MR-PCA	AMY2A:P04746:OID20333:v1:Cardiometabolic	AMY2A:P04746:OID20333:v1:Cardiometabolic	M15488	acetylphosphate	16	-0.00903038	0.0360024	0.801948	PPP	P04746	Shin et al.	acetylphosphate	HMDB0001494	ENSG00000243480	AMY2A	FALSE
59267	MR-PCA	AMY2A:P04746:OID20333:v1:Cardiometabolic	AMY2A:P04746:OID20333:v1:Cardiometabolic	M15506	choline	16	-0.00723255	0.0360895	0.841163	PPP	P04746	Shin et al.	choline	HMDB0000097	ENSG00000243480	AMY2A	FALSE
59268	MR-PCA	AMY2A:P04746:OID20333:v1:Cardiometabolic	AMY2A:P04746:OID20333:v1:Cardiometabolic	M15630	n-acetylornithine	16	0.0330008	0.0365008	0.365936	PPP	P04746	Shin et al.	n-acetylornithine	HMDB0003357	ENSG00000243480	AMY2A	FALSE
59269	MR-PCA	AMY2A:P04746:OID20333:v1:Cardiometabolic	AMY2A:P04746:OID20333:v1:Cardiometabolic	M15677	3-methylhistidine	16	0.0800679	0.0415871	0.0541913	PPP	P04746	Shin et al.	3-methylhistidine	HMDB0000479	ENSG00000243480	AMY2A	FALSE
59270	MR-PCA	AMY2A:P04746:OID20333:v1:Cardiometabolic	AMY2A:P04746:OID20333:v1:Cardiometabolic	M15990	glycerophosphorylcholine (gpc)	16	-0.023572	0.0374681	0.529268	PPP	P04746	Shin et al.	glycerophosphorylcholine (gpc)	HMDB0000086	ENSG00000243480	AMY2A	FALSE
59271	MR-PCA	AMY2A:P04746:OID20333:v1:Cardiometabolic	AMY2A:P04746:OID20333:v1:Cardiometabolic	M15996	aspartate	16	0.0201893	0.0361621	0.576641	PPP	P04746	Shin et al.	aspartate	HMDB0000191	ENSG00000243480	AMY2A	FALSE
59272	MR-PCA	AMY2A:P04746:OID20333:v1:Cardiometabolic	AMY2A:P04746:OID20333:v1:Cardiometabolic	M18254	paraxanthine	16	0.0295756	0.0366549	0.419744	PPP	P04746	Shin et al.	paraxanthine	HMDB0001860	ENSG00000243480	AMY2A	FALSE
59273	MR-PCA	AMY2A:P04746:OID20333:v1:Cardiometabolic	AMY2A:P04746:OID20333:v1:Cardiometabolic	M18467	eicosapentaenoate (epa; 20:5n3)	16	-0.0839367	0.0359476	0.0195448	PPP	P04746	Shin et al.	eicosapentaenoate (epa; 20:5n3)	HMDB0001999	ENSG00000243480	AMY2A	FALSE
59274	MR-PCA	AMY2A:P04746:OID20333:v1:Cardiometabolic	AMY2A:P04746:OID20333:v1:Cardiometabolic	M18474	estrone 3-sulfate	16	-0.0261285	0.10178	0.797399	PPP	P04746	Shin et al.	estrone 3-sulfate	HMDB0001425	ENSG00000243480	AMY2A	FALSE
59275	MR-PCA	AMY2A:P04746:OID20333:v1:Cardiometabolic	AMY2A:P04746:OID20333:v1:Cardiometabolic	M18494	taurochenodeoxycholate	16	0.00963271	0.0420861	0.818962	PPP	P04746	Shin et al.	taurochenodeoxycholate	HMDB0000951	ENSG00000243480	AMY2A	FALSE
59276	MR-PCA	AMY2A:P04746:OID20333:v1:Cardiometabolic	AMY2A:P04746:OID20333:v1:Cardiometabolic	M19323	docosahexaenoate (dha; 22:6n3)	16	-0.0708411	0.0359439	0.0487379	PPP	P04746	Shin et al.	docosahexaenoate (dha; 22:6n3)	HMDB0002183	ENSG00000243480	AMY2A	FALSE
59277	MR-PCA	AMY2A:P04746:OID20333:v1:Cardiometabolic	AMY2A:P04746:OID20333:v1:Cardiometabolic	M19934	myo-inositol	16	-0.0116311	0.0359837	0.746519	PPP	P04746	Shin et al.	myo-inositol	HMDB0000211	ENSG00000243480	AMY2A	FALSE
59278	MR-PCA	AMY2A:P04746:OID20333:v1:Cardiometabolic	AMY2A:P04746:OID20333:v1:Cardiometabolic	M20489	glucose	16	0.000856684	0.0360521	0.981042	PPP	P04746	Shin et al.	glucose	HMDB0000122	ENSG00000243480	AMY2A	FALSE
59279	MR-PCA	AMY2A:P04746:OID20333:v1:Cardiometabolic	AMY2A:P04746:OID20333:v1:Cardiometabolic	M21044	2-hydroxybutyrate (ahb)	16	-0.0653179	0.0359538	0.0692603	PPP	P04746	Shin et al.	2-hydroxybutyrate (ahb)	HMDB0000008	ENSG00000243480	AMY2A	FALSE
59280	MR-PCA	AMY2A:P04746:OID20333:v1:Cardiometabolic	AMY2A:P04746:OID20333:v1:Cardiometabolic	M22189	palmitoylcarnitine (c16)	16	0.0172172	0.0362179	0.634517	PPP	P04746	Shin et al.	palmitoylcarnitine (c16)	HMDB0000222	ENSG00000243480	AMY2A	FALSE
59281	MR-PCA	AMY2A:P04746:OID20333:v1:Cardiometabolic	AMY2A:P04746:OID20333:v1:Cardiometabolic	M22842	cholate	16	0.0198521	0.0412396	0.630243	PPP	P04746	Shin et al.	cholate	HMDB0000619	ENSG00000243480	AMY2A	FALSE
59282	MR-PCA	AMY2A:P04746:OID20333:v1:Cardiometabolic	AMY2A:P04746:OID20333:v1:Cardiometabolic	M27716	bilirubin (z,z)	16	0.0384772	0.0385937	0.318774	PPP	P04746	Shin et al.	bilirubin (z,z)	HMDB0000054	ENSG00000243480	AMY2A	FALSE
59283	MR-PCA	AMY2A:P04746:OID20333:v1:Cardiometabolic	AMY2A:P04746:OID20333:v1:Cardiometabolic	M27718	creatine	16	0.041737	0.0359328	0.245427	PPP	P04746	Shin et al.	creatine	HMDB0000064	ENSG00000243480	AMY2A	FALSE
59284	MR-PCA	AMY2A:P04746:OID20333:v1:Cardiometabolic	AMY2A:P04746:OID20333:v1:Cardiometabolic	M31453	cysteine	16	-0.000144435	0.0362228	0.996819	PPP	P04746	Shin et al.	cysteine	HMDB0000574	ENSG00000243480	AMY2A	FALSE
59285	MR-PCA	AMY2A:P04746:OID20333:v1:Cardiometabolic	AMY2A:P04746:OID20333:v1:Cardiometabolic	M31454	cystine	16	0.0813151	0.0692973	0.240626	PPP	P04746	Shin et al.	cystine	HMDB0000192	ENSG00000243480	AMY2A	FALSE
59286	MR-PCA	AMY2A:P04746:OID20333:v1:Cardiometabolic	AMY2A:P04746:OID20333:v1:Cardiometabolic	M32198	acetylcarnitine (c2)	16	-0.00666986	0.0359796	0.852932	PPP	P04746	Shin et al.	acetylcarnitine (c2)	HMDB0000201	ENSG00000243480	AMY2A	FALSE
59287	MR-PCA	AMY2A:P04746:OID20333:v1:Cardiometabolic	AMY2A:P04746:OID20333:v1:Cardiometabolic	M32315	serine	16	0.0203958	0.0359923	0.570938	PPP	P04746	Shin et al.	serine	HMDB0000187	ENSG00000243480	AMY2A	FALSE
59288	MR-PCA	AMY2A:P04746:OID20333:v1:Cardiometabolic	AMY2A:P04746:OID20333:v1:Cardiometabolic	M32319	trans-4-hydroxyproline	16	0.000272119	0.0359766	0.993965	PPP	P04746	Shin et al.	trans-4-hydroxyproline	HMDB0000725	ENSG00000243480	AMY2A	FALSE
59289	MR-PCA	AMY2A:P04746:OID20333:v1:Cardiometabolic	AMY2A:P04746:OID20333:v1:Cardiometabolic	M32322	glutamate	16	0.0482173	0.0359736	0.180131	PPP	P04746	Shin et al.	glutamate	HMDB0000148	ENSG00000243480	AMY2A	FALSE
59290	MR-PCA	AMY2A:P04746:OID20333:v1:Cardiometabolic	AMY2A:P04746:OID20333:v1:Cardiometabolic	M32338	glycine	16	0.000734194	0.0359791	0.983719	PPP	P04746	Shin et al.	glycine	HMDB0000123	ENSG00000243480	AMY2A	FALSE
59291	MR-PCA	AMY2A:P04746:OID20333:v1:Cardiometabolic	AMY2A:P04746:OID20333:v1:Cardiometabolic	M32339	alanine	16	-0.052102	0.0360089	0.147919	PPP	P04746	Shin et al.	alanine	HMDB0000161	ENSG00000243480	AMY2A	FALSE
59292	MR-PCA	AMY2A:P04746:OID20333:v1:Cardiometabolic	AMY2A:P04746:OID20333:v1:Cardiometabolic	M32425	dehydroepiandrosterone sulfate (dhea-s)	16	0.0285044	0.0360036	0.42853	PPP	P04746	Shin et al.	dehydroepiandrosterone sulfate (dhea-s)	HMDB0001032	ENSG00000243480	AMY2A	FALSE
59293	MR-PCA	AMY2A:P04746:OID20333:v1:Cardiometabolic	AMY2A:P04746:OID20333:v1:Cardiometabolic	M32458	oleamide	16	0.0101484	0.0372131	0.785076	PPP	P04746	Shin et al.	oleamide	HMDB0002117	ENSG00000243480	AMY2A	FALSE
59294	MR-PCA	AMY2A:P04746:OID20333:v1:Cardiometabolic	AMY2A:P04746:OID20333:v1:Cardiometabolic	M32593	heme	16	0.0121942	0.0399874	0.760403	PPP	P04746	Shin et al.	heme	HMDB0003178	ENSG00000243480	AMY2A	FALSE
59295	MR-PCA	AMY2A:P04746:OID20333:v1:Cardiometabolic	AMY2A:P04746:OID20333:v1:Cardiometabolic	M33453	alpha-ketoglutarate	16	0.0107765	0.040827	0.791815	PPP	P04746	Shin et al.	alpha-ketoglutarate	HMDB0000208	ENSG00000243480	AMY2A	FALSE
59296	MR-PCA	AMY2A:P04746:OID20333:v1:Cardiometabolic	AMY2A:P04746:OID20333:v1:Cardiometabolic	M34106	bilirubin (e,z or z,e)*	16	0.00451192	0.0438118	0.917976	PPP	P04746	Shin et al.	bilirubin (e,z or z,e)*	HMDB0000488	ENSG00000243480	AMY2A	FALSE
59297	MR-PCA	AMY2A:P04746:OID20333:v1:Cardiometabolic	AMY2A:P04746:OID20333:v1:Cardiometabolic	M34283	asparagine	16	0.00774645	0.0360756	0.829979	PPP	P04746	Shin et al.	asparagine	HMDB0000168	ENSG00000243480	AMY2A	FALSE
59298	MR-PCA	AMY2A:P04746:OID20333:v1:Cardiometabolic	AMY2A:P04746:OID20333:v1:Cardiometabolic	bioa_001	alanine	16	-0.0105062	0.0105252	0.318184	PPP	P04746	Lotta et al.	alanine	HMDB0000161	ENSG00000243480	AMY2A	FALSE
59299	MR-PCA	AMY2A:P04746:OID20333:v1:Cardiometabolic	AMY2A:P04746:OID20333:v1:Cardiometabolic	bioa_002	arginine	16	-0.038765	0.0176042	0.027663	PPP	P04746	Lotta et al.	arginine	HMDB0000517	ENSG00000243480	AMY2A	FALSE
59300	MR-PCA	AMY2A:P04746:OID20333:v1:Cardiometabolic	AMY2A:P04746:OID20333:v1:Cardiometabolic	bioa_003	asparagine	16	-0.0320917	0.0175495	0.0674541	PPP	P04746	Lotta et al.	asparagine	HMDB0000168	ENSG00000243480	AMY2A	FALSE
59301	MR-PCA	AMY2A:P04746:OID20333:v1:Cardiometabolic	AMY2A:P04746:OID20333:v1:Cardiometabolic	bioa_004	aspartate	16	0.0162635	0.0175907	0.355198	PPP	P04746	Lotta et al.	aspartate	HMDB0000191	ENSG00000243480	AMY2A	FALSE
59302	MR-PCA	AMY2A:P04746:OID20333:v1:Cardiometabolic	AMY2A:P04746:OID20333:v1:Cardiometabolic	bioa_005	citrulline	16	0.0315122	0.0175427	0.0724451	PPP	P04746	Lotta et al.	citrulline	HMDB0000904	ENSG00000243480	AMY2A	FALSE
59303	MR-PCA	AMY2A:P04746:OID20333:v1:Cardiometabolic	AMY2A:P04746:OID20333:v1:Cardiometabolic	bioa_006	glutamine	16	-0.0235112	0.0105614	0.0260044	PPP	P04746	Lotta et al.	glutamine	HMDB0000641	ENSG00000243480	AMY2A	FALSE
59304	MR-PCA	AMY2A:P04746:OID20333:v1:Cardiometabolic	AMY2A:P04746:OID20333:v1:Cardiometabolic	bioa_007	glutamate	16	0.0521954	0.0175336	0.00291207	PPP	P04746	Lotta et al.	glutamate	HMDB0000148	ENSG00000243480	AMY2A	FALSE
59305	MR-PCA	AMY2A:P04746:OID20333:v1:Cardiometabolic	AMY2A:P04746:OID20333:v1:Cardiometabolic	bioa_008	glycine	16	0.0111559	0.0109349	0.30763	PPP	P04746	Lotta et al.	glycine	HMDB0000123	ENSG00000243480	AMY2A	FALSE
59306	MR-PCA	AMY2A:P04746:OID20333:v1:Cardiometabolic	AMY2A:P04746:OID20333:v1:Cardiometabolic	bioa_009	histidine	16	0.0395136	0.0108574	0.000273358	PPP	P04746	Lotta et al.	histidine	HMDB0000177	ENSG00000243480	AMY2A	FALSE
59307	MR-PCA	AMY2A:P04746:OID20333:v1:Cardiometabolic	AMY2A:P04746:OID20333:v1:Cardiometabolic	bioa_013	methionine	16	-0.0148701	0.0175351	0.396428	PPP	P04746	Lotta et al.	methionine	HMDB0000696	ENSG00000243480	AMY2A	FALSE
59308	MR-PCA	AMY2A:P04746:OID20333:v1:Cardiometabolic	AMY2A:P04746:OID20333:v1:Cardiometabolic	bioa_014	ornithine	16	0.0294109	0.0175476	0.0937266	PPP	P04746	Lotta et al.	ornithine	HMDB0000214	ENSG00000243480	AMY2A	FALSE
59309	MR-PCA	AMY2A:P04746:OID20333:v1:Cardiometabolic	AMY2A:P04746:OID20333:v1:Cardiometabolic	bioa_015	phenylethylamine	16	0.0120487	0.0494072	0.807336	PPP	P04746	Lotta et al.	phenylethylamine	HMDB0012275	ENSG00000243480	AMY2A	FALSE
59310	MR-PCA	AMY2A:P04746:OID20333:v1:Cardiometabolic	AMY2A:P04746:OID20333:v1:Cardiometabolic	bioa_016	phenylalanine	16	0.0176962	0.0106527	0.0966755	PPP	P04746	Lotta et al.	phenylalanine	HMDB0000159	ENSG00000243480	AMY2A	FALSE
59311	MR-PCA	AMY2A:P04746:OID20333:v1:Cardiometabolic	AMY2A:P04746:OID20333:v1:Cardiometabolic	bioa_018	serine	16	-0.0234812	0.0175397	0.180654	PPP	P04746	Lotta et al.	serine	HMDB0000187	ENSG00000243480	AMY2A	FALSE
59312	MR-PCA	AMY2A:P04746:OID20333:v1:Cardiometabolic	AMY2A:P04746:OID20333:v1:Cardiometabolic	bioa_019	threonine	16	-0.0219615	0.0180357	0.223349	PPP	P04746	Lotta et al.	threonine	HMDB0000167	ENSG00000243480	AMY2A	FALSE
59313	MR-PCA	AMY2A:P04746:OID20333:v1:Cardiometabolic	AMY2A:P04746:OID20333:v1:Cardiometabolic	bioa_020	tryptophan	16	0.000798661	0.0175335	0.963669	PPP	P04746	Lotta et al.	tryptophan	HMDB0000929	ENSG00000243480	AMY2A	FALSE
59314	MR-PCA	AMY2A:P04746:OID20333:v1:Cardiometabolic	AMY2A:P04746:OID20333:v1:Cardiometabolic	bioa_021	tyrosine	15	-0.00646308	0.0106217	0.54287	PPP	P04746	Lotta et al.	tyrosine	HMDB0000158	ENSG00000243480	AMY2A	FALSE
59315	MR-PCA	AMY2A:P04746:OID20333:v1:Cardiometabolic	AMY2A:P04746:OID20333:v1:Cardiometabolic	bioa_022	valine	16	-0.00622471	0.0105725	0.556019	PPP	P04746	Lotta et al.	valine	HMDB0000883	ENSG00000243480	AMY2A	FALSE
59316	MR-PCA	AMY2A:P04746:OID20333:v1:Cardiometabolic	AMY2A:P04746:OID20333:v1:Cardiometabolic	bioa_023	n-acetylornithine	16	0.0248542	0.0176255	0.158502	PPP	P04746	Lotta et al.	n-acetylornithine	HMDB0003357	ENSG00000243480	AMY2A	FALSE
59317	MR-PCA	AMY2A:P04746:OID20333:v1:Cardiometabolic	AMY2A:P04746:OID20333:v1:Cardiometabolic	bioa_030	trans-hydroxyproline	16	-0.0129284	0.0175558	0.461477	PPP	P04746	Lotta et al.	trans-hydroxyproline	HMDB0000725	ENSG00000243480	AMY2A	FALSE
59318	MR-PCA	AMY2A:P04746:OID20333:v1:Cardiometabolic	AMY2A:P04746:OID20333:v1:Cardiometabolic	bioa_031	sarcosine	16	-0.0710998	0.0299118	0.017455	PPP	P04746	Lotta et al.	sarcosine	HMDB0000271	ENSG00000243480	AMY2A	FALSE
59319	MR-PCA	AMY2A:P04746:OID20333:v1:Cardiometabolic	AMY2A:P04746:OID20333:v1:Cardiometabolic	bioa_032	serotonin	16	0.00264616	0.0224473	0.90616	PPP	P04746	Lotta et al.	serotonin	HMDB0000259	ENSG00000243480	AMY2A	FALSE
59320	MR-PCA	AMY2A:P04746:OID20333:v1:Cardiometabolic	AMY2A:P04746:OID20333:v1:Cardiometabolic	bioa_033	spermidine	16	-0.044889	0.0352865	0.203328	PPP	P04746	Lotta et al.	spermidine	HMDB0001257	ENSG00000243480	AMY2A	FALSE
59321	MR-PCA	AMY2A:P04746:OID20333:v1:Cardiometabolic	AMY2A:P04746:OID20333:v1:Cardiometabolic	bior_002	acetylcarnitine (c2)	16	0.00831244	0.0175249	0.63527	PPP	P04746	Lotta et al.	acetylcarnitine (c2)	HMDB0000201	ENSG00000243480	AMY2A	FALSE
59322	MR-PCA	AMY2A:P04746:OID20333:v1:Cardiometabolic	AMY2A:P04746:OID20333:v1:Cardiometabolic	bior_031	hexadecanoylcarnitine	16	0.0106532	0.0175513	0.543869	PPP	P04746	Lotta et al.	hexadecanoylcarnitine	HMDB0000222	ENSG00000243480	AMY2A	FALSE
59323	MR-PCA	AMY2A:P04746:OID20333:v1:Cardiometabolic	AMY2A:P04746:OID20333:v1:Cardiometabolic	met-d-Acetate	acetate	16	-0.00633361	0.0133832	0.636034	PPP	P04746	Borges et al.	acetate	HMDB0000042	ENSG00000243480	AMY2A	FALSE
59324	MR-PCA	AMY2A:P04746:OID20333:v1:Cardiometabolic	AMY2A:P04746:OID20333:v1:Cardiometabolic	met-d-Acetoacetate	acetoacetate	16	0.017183	0.0133814	0.199109	PPP	P04746	Borges et al.	acetoacetate	HMDB0000060	ENSG00000243480	AMY2A	FALSE
59325	MR-PCA	AMY2A:P04746:OID20333:v1:Cardiometabolic	AMY2A:P04746:OID20333:v1:Cardiometabolic	met-d-Ala	alanine	16	-0.032966	0.0133812	0.0137549	PPP	P04746	Borges et al.	alanine	HMDB0000161	ENSG00000243480	AMY2A	FALSE
59326	MR-PCA	AMY2A:P04746:OID20333:v1:Cardiometabolic	AMY2A:P04746:OID20333:v1:Cardiometabolic	met-d-Citrate	citrate	16	-0.0553768	0.0133812	3.49716e-05	PPP	P04746	Borges et al.	citrate	HMDB0000094	ENSG00000243480	AMY2A	FALSE
59327	MR-PCA	AMY2A:P04746:OID20333:v1:Cardiometabolic	AMY2A:P04746:OID20333:v1:Cardiometabolic	met-d-Gln	glutamine	16	-0.0484774	0.0134001	0.000297244	PPP	P04746	Borges et al.	glutamine	HMDB0000641	ENSG00000243480	AMY2A	FALSE
59328	MR-PCA	AMY2A:P04746:OID20333:v1:Cardiometabolic	AMY2A:P04746:OID20333:v1:Cardiometabolic	met-d-Glucose	glucose	16	-0.0691642	0.0133931	2.41493e-07	PPP	P04746	Borges et al.	glucose	HMDB0000122	ENSG00000243480	AMY2A	FALSE
59329	MR-PCA	AMY2A:P04746:OID20333:v1:Cardiometabolic	AMY2A:P04746:OID20333:v1:Cardiometabolic	met-d-Gly	glycine	16	-0.000402129	0.0133873	0.976037	PPP	P04746	Borges et al.	glycine	HMDB0000123	ENSG00000243480	AMY2A	FALSE
59330	MR-PCA	AMY2A:P04746:OID20333:v1:Cardiometabolic	AMY2A:P04746:OID20333:v1:Cardiometabolic	met-d-His	histidine	16	0.0113948	0.0133919	0.394841	PPP	P04746	Borges et al.	histidine	HMDB0000177	ENSG00000243480	AMY2A	FALSE
59331	MR-PCA	AMY2A:P04746:OID20333:v1:Cardiometabolic	AMY2A:P04746:OID20333:v1:Cardiometabolic	met-d-LA	linoleate (18:2n6)	16	0.0133074	0.0133838	0.32008	PPP	P04746	Borges et al.	linoleate (18:2n6)	HMDB0006270,HMDB0000673	ENSG00000243480	AMY2A	FALSE
59332	MR-PCA	AMY2A:P04746:OID20333:v1:Cardiometabolic	AMY2A:P04746:OID20333:v1:Cardiometabolic	met-d-Phe	phenylalanine	16	-0.00462185	0.0133843	0.729854	PPP	P04746	Borges et al.	phenylalanine	HMDB0000159	ENSG00000243480	AMY2A	FALSE
59333	MR-PCA	AMY2A:P04746:OID20333:v1:Cardiometabolic	AMY2A:P04746:OID20333:v1:Cardiometabolic	met-d-Pyruvate	pyruvate	16	-0.0418073	0.0134001	0.00180891	PPP	P04746	Borges et al.	pyruvate	HMDB0000243	ENSG00000243480	AMY2A	FALSE
59334	MR-PCA	AMY2A:P04746:OID20333:v1:Cardiometabolic	AMY2A:P04746:OID20333:v1:Cardiometabolic	met-d-Tyr	tyrosine	16	-0.0202658	0.0133905	0.130166	PPP	P04746	Borges et al.	tyrosine	HMDB0000158	ENSG00000243480	AMY2A	FALSE
59335	MR-PCA	AMY2A:P04746:OID20333:v1:Cardiometabolic	AMY2A:P04746:OID20333:v1:Cardiometabolic	met-d-Val	valine	16	-0.0266539	0.0133827	0.0464078	PPP	P04746	Borges et al.	valine	HMDB0000883	ENSG00000243480	AMY2A	FALSE
59336	MR-PCA	AMY2B:P19961:OID20340:v1:Cardiometabolic	AMY2B:P19961:OID20340:v1:Cardiometabolic	GCST90199627	n-alpha-acetylornithine	14	-0.0647842	0.0621857	0.297511	PPP	P19961	Chen et al.	n-alpha-acetylornithine	HMDB0003357	ENSG00000240038	AMY2B	FALSE
59337	MR-PCA	AMY2B:P19961:OID20340:v1:Cardiometabolic	AMY2B:P19961:OID20340:v1:Cardiometabolic	GCST90199628	3-methylhistidine	14	-0.0542949	0.0511398	0.288374	PPP	P19961	Chen et al.	3-methylhistidine	HMDB0000479	ENSG00000240038	AMY2B	FALSE
59338	MR-PCA	AMY2B:P19961:OID20340:v1:Cardiometabolic	AMY2B:P19961:OID20340:v1:Cardiometabolic	GCST90199629	glycerophosphorylcholine (gpc)	14	0.00307667	0.0513785	0.952249	PPP	P19961	Chen et al.	glycerophosphorylcholine (gpc)	HMDB0000086	ENSG00000240038	AMY2B	FALSE
59339	MR-PCA	AMY2B:P19961:OID20340:v1:Cardiometabolic	AMY2B:P19961:OID20340:v1:Cardiometabolic	GCST90199637	n-acetylglutamate	14	0.0502938	0.0527109	0.34001	PPP	P19961	Chen et al.	n-acetylglutamate	HMDB0001138	ENSG00000240038	AMY2B	FALSE
59340	MR-PCA	AMY2B:P19961:OID20340:v1:Cardiometabolic	AMY2B:P19961:OID20340:v1:Cardiometabolic	GCST90199651	docosahexaenoate (dha; 22:6n3)	14	0.0580353	0.0511686	0.256712	PPP	P19961	Chen et al.	docosahexaenoate (dha; 22:6n3)	HMDB0002183	ENSG00000240038	AMY2B	FALSE
59341	MR-PCA	AMY2B:P19961:OID20340:v1:Cardiometabolic	AMY2B:P19961:OID20340:v1:Cardiometabolic	GCST90199652	1-stearoyl-2-oleoyl-gps (18:0/18:1)	14	0.105847	0.051878	0.0413192	PPP	P19961	Chen et al.	1-stearoyl-2-oleoyl-gps (18:0/18:1)	HMDB0010163	ENSG00000240038	AMY2B	FALSE
59342	MR-PCA	AMY2B:P19961:OID20340:v1:Cardiometabolic	AMY2B:P19961:OID20340:v1:Cardiometabolic	GCST90199654	paraxanthine	14	-0.0630788	0.0525816	0.23028	PPP	P19961	Chen et al.	paraxanthine	HMDB0001860	ENSG00000240038	AMY2B	FALSE
59343	MR-PCA	AMY2B:P19961:OID20340:v1:Cardiometabolic	AMY2B:P19961:OID20340:v1:Cardiometabolic	GCST90199665	n-acetylaspartate (naa)	14	-0.0298777	0.0515806	0.562425	PPP	P19961	Chen et al.	n-acetylaspartate (naa)	HMDB0000812	ENSG00000240038	AMY2B	FALSE
59344	MR-PCA	AMY2B:P19961:OID20340:v1:Cardiometabolic	AMY2B:P19961:OID20340:v1:Cardiometabolic	GCST90199666	palmitoylcarnitine (c16)	14	0.0944748	0.051232	0.0651745	PPP	P19961	Chen et al.	palmitoylcarnitine (c16)	HMDB0000222	ENSG00000240038	AMY2B	FALSE
59345	MR-PCA	AMY2B:P19961:OID20340:v1:Cardiometabolic	AMY2B:P19961:OID20340:v1:Cardiometabolic	GCST90199669	acetylcarnitine (c2)	14	0.135286	0.0512174	0.00825628	PPP	P19961	Chen et al.	acetylcarnitine (c2)	HMDB0000201	ENSG00000240038	AMY2B	FALSE
59346	MR-PCA	AMY2B:P19961:OID20340:v1:Cardiometabolic	AMY2B:P19961:OID20340:v1:Cardiometabolic	GCST90199673	dehydroepiandrosterone sulfate (dhea-s)	14	0.0258238	0.0513327	0.614917	PPP	P19961	Chen et al.	dehydroepiandrosterone sulfate (dhea-s)	HMDB0001032	ENSG00000240038	AMY2B	FALSE
59347	MR-PCA	AMY2B:P19961:OID20340:v1:Cardiometabolic	AMY2B:P19961:OID20340:v1:Cardiometabolic	GCST90199691	1-methylhistidine	14	0.0772187	0.0513358	0.132533	PPP	P19961	Chen et al.	1-methylhistidine	HMDB0000001	ENSG00000240038	AMY2B	FALSE
59348	MR-PCA	AMY2B:P19961:OID20340:v1:Cardiometabolic	AMY2B:P19961:OID20340:v1:Cardiometabolic	GCST90199845	sphinganine-1-phosphate	14	0.0594882	0.0516496	0.249418	PPP	P19961	Chen et al.	sphinganine-1-phosphate	HMDB0001383	ENSG00000240038	AMY2B	FALSE
59349	MR-PCA	AMY2B:P19961:OID20340:v1:Cardiometabolic	AMY2B:P19961:OID20340:v1:Cardiometabolic	GCST90199896	sulfate*	14	-0.0333766	0.0513234	0.515486	PPP	P19961	Chen et al.	sulfate*	HMDB01448	ENSG00000240038	AMY2B	FALSE
59350	MR-PCA	AMY2B:P19961:OID20340:v1:Cardiometabolic	AMY2B:P19961:OID20340:v1:Cardiometabolic	GCST90199972	sphingomyelin (d18:1/24:1, d18:2/24:0)*	14	-0.0696449	0.0512032	0.173777	PPP	P19961	Chen et al.	sphingomyelin (d18:1/24:1, d18:2/24:0)*	HMDB0012107	ENSG00000240038	AMY2B	FALSE
59351	MR-PCA	AMY2B:P19961:OID20340:v1:Cardiometabolic	AMY2B:P19961:OID20340:v1:Cardiometabolic	GCST90200001	sphingomyelin (d18:1/20:0, d16:1/22:0)*	14	-0.13006	0.051234	0.0111313	PPP	P19961	Chen et al.	sphingomyelin (d18:1/20:0, d16:1/22:0)*	HMDB0012102	ENSG00000240038	AMY2B	FALSE
59352	MR-PCA	AMY2B:P19961:OID20340:v1:Cardiometabolic	AMY2B:P19961:OID20340:v1:Cardiometabolic	GCST90200049	myristoyl dihydrosphingomyelin (d18:0/14:0)*	14	-0.117135	0.0512465	0.0222715	PPP	P19961	Chen et al.	myristoyl dihydrosphingomyelin (d18:0/14:0)*	HMDB0012085	ENSG00000240038	AMY2B	FALSE
59353	MR-PCA	AMY2B:P19961:OID20340:v1:Cardiometabolic	AMY2B:P19961:OID20340:v1:Cardiometabolic	GCST90200056	sphingomyelin (d18:0/18:0, d19:0/17:0)*	14	0.0688893	0.0511846	0.178335	PPP	P19961	Chen et al.	sphingomyelin (d18:0/18:0, d19:0/17:0)*	HMDB0012087	ENSG00000240038	AMY2B	FALSE
59354	MR-PCA	AMY2B:P19961:OID20340:v1:Cardiometabolic	AMY2B:P19961:OID20340:v1:Cardiometabolic	GCST90200279	pantothenate	14	0.0805469	0.0514296	0.117311	PPP	P19961	Chen et al.	pantothenate	HMDB0000210	ENSG00000240038	AMY2B	FALSE
59355	MR-PCA	AMY2B:P19961:OID20340:v1:Cardiometabolic	AMY2B:P19961:OID20340:v1:Cardiometabolic	GCST90200281	phosphoethanolamine	14	0.0256974	0.0512513	0.61609	PPP	P19961	Chen et al.	phosphoethanolamine	HMDB0000224	ENSG00000240038	AMY2B	FALSE
59356	MR-PCA	AMY2B:P19961:OID20340:v1:Cardiometabolic	AMY2B:P19961:OID20340:v1:Cardiometabolic	GCST90200283	3-ureidopropionate	14	-0.0762412	0.0536084	0.154972	PPP	P19961	Chen et al.	3-ureidopropionate	HMDB0000026	ENSG00000240038	AMY2B	FALSE
59357	MR-PCA	AMY2B:P19961:OID20340:v1:Cardiometabolic	AMY2B:P19961:OID20340:v1:Cardiometabolic	GCST90200291	sarcosine	14	-0.0885939	0.0513435	0.0844349	PPP	P19961	Chen et al.	sarcosine	HMDB0000271	ENSG00000240038	AMY2B	FALSE
59358	MR-PCA	AMY2B:P19961:OID20340:v1:Cardiometabolic	AMY2B:P19961:OID20340:v1:Cardiometabolic	GCST90200292	trans-4-hydroxyproline	14	-0.0341714	0.0512536	0.504956	PPP	P19961	Chen et al.	trans-4-hydroxyproline	HMDB0000725	ENSG00000240038	AMY2B	FALSE
59359	MR-PCA	AMY2B:P19961:OID20340:v1:Cardiometabolic	AMY2B:P19961:OID20340:v1:Cardiometabolic	GCST90200293	thyroxine	14	0.0664735	0.0512234	0.194385	PPP	P19961	Chen et al.	thyroxine	HMDB0000248	ENSG00000240038	AMY2B	FALSE
59360	MR-PCA	AMY2B:P19961:OID20340:v1:Cardiometabolic	AMY2B:P19961:OID20340:v1:Cardiometabolic	GCST90200296	methyl indole-3-acetate	14	-0.060904	0.0555298	0.272737	PPP	P19961	Chen et al.	methyl indole-3-acetate	HMDB0029738	ENSG00000240038	AMY2B	FALSE
59361	MR-PCA	AMY2B:P19961:OID20340:v1:Cardiometabolic	AMY2B:P19961:OID20340:v1:Cardiometabolic	GCST90200304	citrate	14	0.0262165	0.0512276	0.608815	PPP	P19961	Chen et al.	citrate	HMDB0000094	ENSG00000240038	AMY2B	FALSE
59362	MR-PCA	AMY2B:P19961:OID20340:v1:Cardiometabolic	AMY2B:P19961:OID20340:v1:Cardiometabolic	GCST90200306	butyrate/isobutyrate (4:0)	14	-0.0106191	0.0520417	0.838315	PPP	P19961	Chen et al.	butyrate/isobutyrate (4:0)	HMDB0000039	ENSG00000240038	AMY2B	FALSE
59363	MR-PCA	AMY2B:P19961:OID20340:v1:Cardiometabolic	AMY2B:P19961:OID20340:v1:Cardiometabolic	GCST90200314	n-acetylneuraminate	14	0.108268	0.0514101	0.0352073	PPP	P19961	Chen et al.	n-acetylneuraminate	HMDB0000230	ENSG00000240038	AMY2B	FALSE
59364	MR-PCA	AMY2B:P19961:OID20340:v1:Cardiometabolic	AMY2B:P19961:OID20340:v1:Cardiometabolic	GCST90200318	acetoacetate	14	0.133247	0.0561239	0.0175886	PPP	P19961	Chen et al.	acetoacetate	HMDB0000060	ENSG00000240038	AMY2B	FALSE
59365	MR-PCA	AMY2B:P19961:OID20340:v1:Cardiometabolic	AMY2B:P19961:OID20340:v1:Cardiometabolic	GCST90200319	cys-gly, oxidized	14	0.11414	0.0512316	0.0258857	PPP	P19961	Chen et al.	cys-gly, oxidized	HMDB0000078	ENSG00000240038	AMY2B	FALSE
59366	MR-PCA	AMY2B:P19961:OID20340:v1:Cardiometabolic	AMY2B:P19961:OID20340:v1:Cardiometabolic	GCST90200321	cholate	14	-0.0245793	0.0524133	0.639104	PPP	P19961	Chen et al.	cholate	HMDB0000619	ENSG00000240038	AMY2B	FALSE
59367	MR-PCA	AMY2B:P19961:OID20340:v1:Cardiometabolic	AMY2B:P19961:OID20340:v1:Cardiometabolic	GCST90200323	creatine	14	0.0685345	0.0511513	0.180298	PPP	P19961	Chen et al.	creatine	HMDB0000064	ENSG00000240038	AMY2B	FALSE
59368	MR-PCA	AMY2B:P19961:OID20340:v1:Cardiometabolic	AMY2B:P19961:OID20340:v1:Cardiometabolic	GCST90200325	glycerol	14	0.116155	0.0511511	0.0231579	PPP	P19961	Chen et al.	glycerol	HMDB0000131	ENSG00000240038	AMY2B	FALSE
59369	MR-PCA	AMY2B:P19961:OID20340:v1:Cardiometabolic	AMY2B:P19961:OID20340:v1:Cardiometabolic	GCST90200327	choline	14	0.00355081	0.0512202	0.944731	PPP	P19961	Chen et al.	choline	HMDB0000097	ENSG00000240038	AMY2B	FALSE
59370	MR-PCA	AMY2B:P19961:OID20340:v1:Cardiometabolic	AMY2B:P19961:OID20340:v1:Cardiometabolic	GCST90200335	stearoyl sphingomyelin (d18:1/18:0)	14	-0.0891182	0.0512324	0.0819485	PPP	P19961	Chen et al.	stearoyl sphingomyelin (d18:1/18:0)	HMDB0001348	ENSG00000240038	AMY2B	FALSE
59371	MR-PCA	AMY2B:P19961:OID20340:v1:Cardiometabolic	AMY2B:P19961:OID20340:v1:Cardiometabolic	GCST90200336	n-palmitoyl-sphingosine (d18:1/16:0)	14	0.0999951	0.0512094	0.0508585	PPP	P19961	Chen et al.	n-palmitoyl-sphingosine (d18:1/16:0)	HMDB0004949	ENSG00000240038	AMY2B	FALSE
59372	MR-PCA	AMY2B:P19961:OID20340:v1:Cardiometabolic	AMY2B:P19961:OID20340:v1:Cardiometabolic	GCST90200337	taurochenodeoxycholate	14	-0.119032	0.0519018	0.0218248	PPP	P19961	Chen et al.	taurochenodeoxycholate	HMDB0000951	ENSG00000240038	AMY2B	FALSE
59373	MR-PCA	AMY2B:P19961:OID20340:v1:Cardiometabolic	AMY2B:P19961:OID20340:v1:Cardiometabolic	GCST90200341	n-stearoyl-sphingosine (d18:1/18:0)*	14	0.103787	0.0512508	0.0428597	PPP	P19961	Chen et al.	n-stearoyl-sphingosine (d18:1/18:0)*	HMDB0004950	ENSG00000240038	AMY2B	FALSE
59374	MR-PCA	AMY2B:P19961:OID20340:v1:Cardiometabolic	AMY2B:P19961:OID20340:v1:Cardiometabolic	GCST90200345	s-adenosylhomocysteine (sah)	14	0.12	0.0594082	0.0433919	PPP	P19961	Chen et al.	s-adenosylhomocysteine (sah)	HMDB00939	ENSG00000240038	AMY2B	FALSE
59375	MR-PCA	AMY2B:P19961:OID20340:v1:Cardiometabolic	AMY2B:P19961:OID20340:v1:Cardiometabolic	GCST90200348	quinolinate	14	0.100528	0.0514069	0.0505194	PPP	P19961	Chen et al.	quinolinate	HMDB0000232	ENSG00000240038	AMY2B	FALSE
59376	MR-PCA	AMY2B:P19961:OID20340:v1:Cardiometabolic	AMY2B:P19961:OID20340:v1:Cardiometabolic	GCST90200349	eicosapentaenoate (epa; 20:5n3)	14	-0.0092368	0.0512287	0.856913	PPP	P19961	Chen et al.	eicosapentaenoate (epa; 20:5n3)	HMDB0001999	ENSG00000240038	AMY2B	FALSE
59377	MR-PCA	AMY2B:P19961:OID20340:v1:Cardiometabolic	AMY2B:P19961:OID20340:v1:Cardiometabolic	GCST90200351	n-acetylputrescine	14	0.160527	0.0512738	0.00174339	PPP	P19961	Chen et al.	n-acetylputrescine	HMDB0002064	ENSG00000240038	AMY2B	FALSE
59378	MR-PCA	AMY2B:P19961:OID20340:v1:Cardiometabolic	AMY2B:P19961:OID20340:v1:Cardiometabolic	GCST90200354	linoleate (18:2n6)	14	0.0759037	0.0512301	0.138441	PPP	P19961	Chen et al.	linoleate (18:2n6)	HMDB0006270,HMDB0000673	ENSG00000240038	AMY2B	FALSE
59379	MR-PCA	AMY2B:P19961:OID20340:v1:Cardiometabolic	AMY2B:P19961:OID20340:v1:Cardiometabolic	GCST90200355	adenosine 5'-diphosphate (adp)	14	0.106272	0.0685902	0.121291	PPP	P19961	Chen et al.	adenosine 5'-diphosphate (adp)	HMDB0001341	ENSG00000240038	AMY2B	FALSE
59380	MR-PCA	AMY2B:P19961:OID20340:v1:Cardiometabolic	AMY2B:P19961:OID20340:v1:Cardiometabolic	GCST90200356	adenosine 5'-monophosphate (amp)	14	0.07921	0.0513475	0.122922	PPP	P19961	Chen et al.	adenosine 5'-monophosphate (amp)	HMDB0000045	ENSG00000240038	AMY2B	FALSE
59381	MR-PCA	AMY2B:P19961:OID20340:v1:Cardiometabolic	AMY2B:P19961:OID20340:v1:Cardiometabolic	GCST90200358	arachidonate (20:4n6)	14	-0.0414035	0.0511677	0.418416	PPP	P19961	Chen et al.	arachidonate (20:4n6)	HMDB0001043	ENSG00000240038	AMY2B	FALSE
59382	MR-PCA	AMY2B:P19961:OID20340:v1:Cardiometabolic	AMY2B:P19961:OID20340:v1:Cardiometabolic	GCST90200359	5-methylthioadenosine (mta)	14	0.0134343	0.0513825	0.79374	PPP	P19961	Chen et al.	5-methylthioadenosine (mta)	HMDB0001173	ENSG00000240038	AMY2B	FALSE
59383	MR-PCA	AMY2B:P19961:OID20340:v1:Cardiometabolic	AMY2B:P19961:OID20340:v1:Cardiometabolic	GCST90200361	beta-alanine	14	0.0384334	0.0516936	0.457188	PPP	P19961	Chen et al.	beta-alanine	HMDB0000056	ENSG00000240038	AMY2B	FALSE
59384	MR-PCA	AMY2B:P19961:OID20340:v1:Cardiometabolic	AMY2B:P19961:OID20340:v1:Cardiometabolic	GCST90200362	succinate	14	0.0162924	0.0522411	0.755139	PPP	P19961	Chen et al.	succinate	HMDB0000254	ENSG00000240038	AMY2B	FALSE
59385	MR-PCA	AMY2B:P19961:OID20340:v1:Cardiometabolic	AMY2B:P19961:OID20340:v1:Cardiometabolic	GCST90200363	choline phosphate	14	0.00890241	0.0512729	0.862158	PPP	P19961	Chen et al.	choline phosphate	HMDB0001565	ENSG00000240038	AMY2B	FALSE
59386	MR-PCA	AMY2B:P19961:OID20340:v1:Cardiometabolic	AMY2B:P19961:OID20340:v1:Cardiometabolic	GCST90200364	cysteinylglycine	14	0.03445	0.0513766	0.502514	PPP	P19961	Chen et al.	cysteinylglycine	HMDB0000078	ENSG00000240038	AMY2B	FALSE
59387	MR-PCA	AMY2B:P19961:OID20340:v1:Cardiometabolic	AMY2B:P19961:OID20340:v1:Cardiometabolic	GCST90200365	phenylpyruvate	14	-0.000873383	0.0512874	0.986413	PPP	P19961	Chen et al.	phenylpyruvate	HMDB0000205	ENSG00000240038	AMY2B	FALSE
59388	MR-PCA	AMY2B:P19961:OID20340:v1:Cardiometabolic	AMY2B:P19961:OID20340:v1:Cardiometabolic	GCST90200368	cholesterol	14	-0.0752879	0.0512355	0.141712	PPP	P19961	Chen et al.	cholesterol	HMDB0000067	ENSG00000240038	AMY2B	FALSE
59389	MR-PCA	AMY2B:P19961:OID20340:v1:Cardiometabolic	AMY2B:P19961:OID20340:v1:Cardiometabolic	GCST90200369	2-hydroxyphenylacetate	14	-0.0310322	0.0535358	0.562148	PPP	P19961	Chen et al.	2-hydroxyphenylacetate	HMDB0000669	ENSG00000240038	AMY2B	FALSE
59390	MR-PCA	AMY2B:P19961:OID20340:v1:Cardiometabolic	AMY2B:P19961:OID20340:v1:Cardiometabolic	GCST90200370	aspartate	14	0.0127259	0.0512507	0.803897	PPP	P19961	Chen et al.	aspartate	HMDB0000191	ENSG00000240038	AMY2B	FALSE
59391	MR-PCA	AMY2B:P19961:OID20340:v1:Cardiometabolic	AMY2B:P19961:OID20340:v1:Cardiometabolic	GCST90200372	arginine	14	-0.0967463	0.0513011	0.0593146	PPP	P19961	Chen et al.	arginine	HMDB0000517	ENSG00000240038	AMY2B	FALSE
59392	MR-PCA	AMY2B:P19961:OID20340:v1:Cardiometabolic	AMY2B:P19961:OID20340:v1:Cardiometabolic	GCST90200374	sphinganine	14	0.00672237	0.0540169	0.900959	PPP	P19961	Chen et al.	sphinganine	HMDB0000269	ENSG00000240038	AMY2B	FALSE
59393	MR-PCA	AMY2B:P19961:OID20340:v1:Cardiometabolic	AMY2B:P19961:OID20340:v1:Cardiometabolic	GCST90200376	flavin adenine dinucleotide (fad)	14	0.0564523	0.0588591	0.337504	PPP	P19961	Chen et al.	flavin adenine dinucleotide (fad)	HMDB0001248	ENSG00000240038	AMY2B	FALSE
59394	MR-PCA	AMY2B:P19961:OID20340:v1:Cardiometabolic	AMY2B:P19961:OID20340:v1:Cardiometabolic	GCST90200377	histidine	14	-0.0799247	0.0513443	0.119555	PPP	P19961	Chen et al.	histidine	HMDB0000177	ENSG00000240038	AMY2B	FALSE
59395	MR-PCA	AMY2B:P19961:OID20340:v1:Cardiometabolic	AMY2B:P19961:OID20340:v1:Cardiometabolic	GCST90200378	cortisol	14	0.0601439	0.0514346	0.242272	PPP	P19961	Chen et al.	cortisol	HMDB0000063	ENSG00000240038	AMY2B	FALSE
59396	MR-PCA	AMY2B:P19961:OID20340:v1:Cardiometabolic	AMY2B:P19961:OID20340:v1:Cardiometabolic	GCST90200379	hypotaurine	14	0.0288194	0.0513746	0.574822	PPP	P19961	Chen et al.	hypotaurine	HMDB0000965	ENSG00000240038	AMY2B	FALSE
59397	MR-PCA	AMY2B:P19961:OID20340:v1:Cardiometabolic	AMY2B:P19961:OID20340:v1:Cardiometabolic	GCST90200382	cystine	14	-0.0124306	0.0514889	0.809227	PPP	P19961	Chen et al.	cystine	HMDB0000192	ENSG00000240038	AMY2B	FALSE
59398	MR-PCA	AMY2B:P19961:OID20340:v1:Cardiometabolic	AMY2B:P19961:OID20340:v1:Cardiometabolic	GCST90200383	cystathionine	14	-0.050211	0.0520091	0.334331	PPP	P19961	Chen et al.	cystathionine	HMDB0000099	ENSG00000240038	AMY2B	FALSE
59399	MR-PCA	AMY2B:P19961:OID20340:v1:Cardiometabolic	AMY2B:P19961:OID20340:v1:Cardiometabolic	GCST90200384	guanidinoacetate	14	-0.033868	0.0512966	0.509101	PPP	P19961	Chen et al.	guanidinoacetate	HMDB0000128	ENSG00000240038	AMY2B	FALSE
59400	MR-PCA	AMY2B:P19961:OID20340:v1:Cardiometabolic	AMY2B:P19961:OID20340:v1:Cardiometabolic	GCST90200385	sphingosine	14	-0.0170841	0.0521125	0.743039	PPP	P19961	Chen et al.	sphingosine	HMDB0000252	ENSG00000240038	AMY2B	FALSE
59401	MR-PCA	AMY2B:P19961:OID20340:v1:Cardiometabolic	AMY2B:P19961:OID20340:v1:Cardiometabolic	GCST90200390	stearate (18:0)	14	0.0879689	0.0511918	0.0857202	PPP	P19961	Chen et al.	stearate (18:0)	HMDB0000827	ENSG00000240038	AMY2B	FALSE
59402	MR-PCA	AMY2B:P19961:OID20340:v1:Cardiometabolic	AMY2B:P19961:OID20340:v1:Cardiometabolic	GCST90200391	methionine	14	-0.0383509	0.0513461	0.455119	PPP	P19961	Chen et al.	methionine	HMDB0000696	ENSG00000240038	AMY2B	FALSE
59403	MR-PCA	AMY2B:P19961:OID20340:v1:Cardiometabolic	AMY2B:P19961:OID20340:v1:Cardiometabolic	GCST90200392	orotate	14	0.0299695	0.0516422	0.561692	PPP	P19961	Chen et al.	orotate	HMDB0000226	ENSG00000240038	AMY2B	FALSE
59404	MR-PCA	AMY2B:P19961:OID20340:v1:Cardiometabolic	AMY2B:P19961:OID20340:v1:Cardiometabolic	GCST90200393	phosphate	14	-0.0763823	0.0512733	0.136301	PPP	P19961	Chen et al.	phosphate	HMDB0001429	ENSG00000240038	AMY2B	FALSE
59405	MR-PCA	AMY2B:P19961:OID20340:v1:Cardiometabolic	AMY2B:P19961:OID20340:v1:Cardiometabolic	GCST90200394	inosine	14	0.00124974	0.0662442	0.984948	PPP	P19961	Chen et al.	inosine	HMDB0000195	ENSG00000240038	AMY2B	FALSE
59406	MR-PCA	AMY2B:P19961:OID20340:v1:Cardiometabolic	AMY2B:P19961:OID20340:v1:Cardiometabolic	GCST90200395	inosine 5'-monophosphate (imp)	14	-0.000106666	0.0683541	0.998755	PPP	P19961	Chen et al.	inosine 5'-monophosphate (imp)	HMDB0000175	ENSG00000240038	AMY2B	FALSE
59407	MR-PCA	AMY2B:P19961:OID20340:v1:Cardiometabolic	AMY2B:P19961:OID20340:v1:Cardiometabolic	GCST90200396	phenylalanine	14	-0.101357	0.051327	0.0482978	PPP	P19961	Chen et al.	phenylalanine	HMDB0000159	ENSG00000240038	AMY2B	FALSE
59408	MR-PCA	AMY2B:P19961:OID20340:v1:Cardiometabolic	AMY2B:P19961:OID20340:v1:Cardiometabolic	GCST90200397	palmitate (16:0)	14	0.0987731	0.0512017	0.0537186	PPP	P19961	Chen et al.	palmitate (16:0)	HMDB0000220	ENSG00000240038	AMY2B	FALSE
59409	MR-PCA	AMY2B:P19961:OID20340:v1:Cardiometabolic	AMY2B:P19961:OID20340:v1:Cardiometabolic	GCST90200400	nicotinamide	14	0.0707525	0.0517018	0.171164	PPP	P19961	Chen et al.	nicotinamide	HMDB0001406	ENSG00000240038	AMY2B	FALSE
59410	MR-PCA	AMY2B:P19961:OID20340:v1:Cardiometabolic	AMY2B:P19961:OID20340:v1:Cardiometabolic	GCST90200401	myo-inositol	14	0.0811897	0.0514363	0.114462	PPP	P19961	Chen et al.	myo-inositol	HMDB0000211	ENSG00000240038	AMY2B	FALSE
59411	MR-PCA	AMY2B:P19961:OID20340:v1:Cardiometabolic	AMY2B:P19961:OID20340:v1:Cardiometabolic	GCST90200403	citrulline	14	0.0420788	0.0515465	0.414314	PPP	P19961	Chen et al.	citrulline	HMDB0000904	ENSG00000240038	AMY2B	FALSE
59412	MR-PCA	AMY2B:P19961:OID20340:v1:Cardiometabolic	AMY2B:P19961:OID20340:v1:Cardiometabolic	GCST90200404	ornithine	14	-0.0439586	0.0512482	0.391025	PPP	P19961	Chen et al.	ornithine	HMDB0000214	ENSG00000240038	AMY2B	FALSE
59413	MR-PCA	AMY2B:P19961:OID20340:v1:Cardiometabolic	AMY2B:P19961:OID20340:v1:Cardiometabolic	GCST90200405	retinol (vitamin a)	14	0.10111	0.0512658	0.0485789	PPP	P19961	Chen et al.	retinol (vitamin a)	HMDB0000305	ENSG00000240038	AMY2B	FALSE
59414	MR-PCA	AMY2B:P19961:OID20340:v1:Cardiometabolic	AMY2B:P19961:OID20340:v1:Cardiometabolic	GCST90200406	1-methylnicotinamide	14	0.00462308	0.0514348	0.928381	PPP	P19961	Chen et al.	1-methylnicotinamide	HMDB0000699	ENSG00000240038	AMY2B	FALSE
59415	MR-PCA	AMY2B:P19961:OID20340:v1:Cardiometabolic	AMY2B:P19961:OID20340:v1:Cardiometabolic	GCST90200407	uridine	14	0.072127	0.0512494	0.159317	PPP	P19961	Chen et al.	uridine	HMDB0000296	ENSG00000240038	AMY2B	FALSE
59416	MR-PCA	AMY2B:P19961:OID20340:v1:Cardiometabolic	AMY2B:P19961:OID20340:v1:Cardiometabolic	GCST90200410	phytanate	14	0.0761345	0.051342	0.138104	PPP	P19961	Chen et al.	phytanate	HMDB0000801	ENSG00000240038	AMY2B	FALSE
59417	MR-PCA	AMY2B:P19961:OID20340:v1:Cardiometabolic	AMY2B:P19961:OID20340:v1:Cardiometabolic	GCST90200412	glutamate	14	0.0260683	0.0511455	0.61027	PPP	P19961	Chen et al.	glutamate	HMDB0000148	ENSG00000240038	AMY2B	FALSE
59418	MR-PCA	AMY2B:P19961:OID20340:v1:Cardiometabolic	AMY2B:P19961:OID20340:v1:Cardiometabolic	GCST90200413	2'-deoxyuridine	14	0.106886	0.0523367	0.0411244	PPP	P19961	Chen et al.	2'-deoxyuridine	HMDB0000012	ENSG00000240038	AMY2B	FALSE
59419	MR-PCA	AMY2B:P19961:OID20340:v1:Cardiometabolic	AMY2B:P19961:OID20340:v1:Cardiometabolic	GCST90200415	serine	14	-0.0810456	0.0511909	0.113375	PPP	P19961	Chen et al.	serine	HMDB0000187	ENSG00000240038	AMY2B	FALSE
59420	MR-PCA	AMY2B:P19961:OID20340:v1:Cardiometabolic	AMY2B:P19961:OID20340:v1:Cardiometabolic	GCST90200417	urea	14	-0.030215	0.0512988	0.555861	PPP	P19961	Chen et al.	urea	HMDB0000294	ENSG00000240038	AMY2B	FALSE
59421	MR-PCA	AMY2B:P19961:OID20340:v1:Cardiometabolic	AMY2B:P19961:OID20340:v1:Cardiometabolic	GCST90200418	pyridoxal	14	-0.012886	0.0519878	0.804239	PPP	P19961	Chen et al.	pyridoxal	HMDB0001545	ENSG00000240038	AMY2B	FALSE
59422	MR-PCA	AMY2B:P19961:OID20340:v1:Cardiometabolic	AMY2B:P19961:OID20340:v1:Cardiometabolic	GCST90200419	glutamine	14	-0.168014	0.0512466	0.00104348	PPP	P19961	Chen et al.	glutamine	HMDB0000641	ENSG00000240038	AMY2B	FALSE
59423	MR-PCA	AMY2B:P19961:OID20340:v1:Cardiometabolic	AMY2B:P19961:OID20340:v1:Cardiometabolic	GCST90200422	serotonin	14	0.0705186	0.0537669	0.189668	PPP	P19961	Chen et al.	serotonin	HMDB0000259	ENSG00000240038	AMY2B	FALSE
59424	MR-PCA	AMY2B:P19961:OID20340:v1:Cardiometabolic	AMY2B:P19961:OID20340:v1:Cardiometabolic	GCST90200423	spermidine	14	0.0799868	0.0543214	0.140893	PPP	P19961	Chen et al.	spermidine	HMDB0001257	ENSG00000240038	AMY2B	FALSE
59425	MR-PCA	AMY2B:P19961:OID20340:v1:Cardiometabolic	AMY2B:P19961:OID20340:v1:Cardiometabolic	GCST90200427	tyrosine	14	-0.108761	0.0512521	0.0338313	PPP	P19961	Chen et al.	tyrosine	HMDB0000158	ENSG00000240038	AMY2B	FALSE
59426	MR-PCA	AMY2B:P19961:OID20340:v1:Cardiometabolic	AMY2B:P19961:OID20340:v1:Cardiometabolic	GCST90200429	cytidine	14	-0.0393732	0.0532001	0.459242	PPP	P19961	Chen et al.	cytidine	HMDB0000089	ENSG00000240038	AMY2B	FALSE
59427	MR-PCA	AMY2B:P19961:OID20340:v1:Cardiometabolic	AMY2B:P19961:OID20340:v1:Cardiometabolic	GCST90200430	pyruvate	14	-0.0696779	0.0512322	0.173816	PPP	P19961	Chen et al.	pyruvate	HMDB0000243	ENSG00000240038	AMY2B	FALSE
59428	MR-PCA	AMY2B:P19961:OID20340:v1:Cardiometabolic	AMY2B:P19961:OID20340:v1:Cardiometabolic	GCST90200431	alanine	14	-0.101993	0.0512123	0.0464184	PPP	P19961	Chen et al.	alanine	HMDB0000161	ENSG00000240038	AMY2B	FALSE
59429	MR-PCA	AMY2B:P19961:OID20340:v1:Cardiometabolic	AMY2B:P19961:OID20340:v1:Cardiometabolic	GCST90200432	threonine	14	-0.100306	0.0512782	0.050452	PPP	P19961	Chen et al.	threonine	HMDB0000167	ENSG00000240038	AMY2B	FALSE
59430	MR-PCA	AMY2B:P19961:OID20340:v1:Cardiometabolic	AMY2B:P19961:OID20340:v1:Cardiometabolic	GCST90200437	fructose	14	-0.0399512	0.0516141	0.43891	PPP	P19961	Chen et al.	fructose	HMDB0000660	ENSG00000240038	AMY2B	FALSE
59431	MR-PCA	AMY2B:P19961:OID20340:v1:Cardiometabolic	AMY2B:P19961:OID20340:v1:Cardiometabolic	GCST90200438	alpha-ketobutyrate	14	0.113255	0.0514444	0.027701	PPP	P19961	Chen et al.	alpha-ketobutyrate	HMDB0000005	ENSG00000240038	AMY2B	FALSE
59432	MR-PCA	AMY2B:P19961:OID20340:v1:Cardiometabolic	AMY2B:P19961:OID20340:v1:Cardiometabolic	GCST90200439	cysteine	14	-0.0396459	0.0513707	0.440256	PPP	P19961	Chen et al.	cysteine	HMDB0000574	ENSG00000240038	AMY2B	FALSE
59433	MR-PCA	AMY2B:P19961:OID20340:v1:Cardiometabolic	AMY2B:P19961:OID20340:v1:Cardiometabolic	GCST90200440	glucose	14	-0.0759845	0.0516582	0.141316	PPP	P19961	Chen et al.	glucose	HMDB0000122	ENSG00000240038	AMY2B	FALSE
59434	MR-PCA	AMY2B:P19961:OID20340:v1:Cardiometabolic	AMY2B:P19961:OID20340:v1:Cardiometabolic	GCST90200441	tryptophan	14	-0.0875026	0.0513052	0.0880956	PPP	P19961	Chen et al.	tryptophan	HMDB0000929	ENSG00000240038	AMY2B	FALSE
59435	MR-PCA	AMY2B:P19961:OID20340:v1:Cardiometabolic	AMY2B:P19961:OID20340:v1:Cardiometabolic	GCST90200442	valine	14	-0.143242	0.0512682	0.00520633	PPP	P19961	Chen et al.	valine	HMDB0000883	ENSG00000240038	AMY2B	FALSE
59436	MR-PCA	AMY2B:P19961:OID20340:v1:Cardiometabolic	AMY2B:P19961:OID20340:v1:Cardiometabolic	GCST90200444	dihydroorotate	14	-0.00353589	0.0514312	0.945189	PPP	P19961	Chen et al.	dihydroorotate	HMDB03349	ENSG00000240038	AMY2B	FALSE
59437	MR-PCA	AMY2B:P19961:OID20340:v1:Cardiometabolic	AMY2B:P19961:OID20340:v1:Cardiometabolic	GCST90200447	maltose	14	0.0294221	0.0584231	0.614539	PPP	P19961	Chen et al.	maltose	HMDB0000163	ENSG00000240038	AMY2B	TRUE
59438	MR-PCA	AMY2B:P19961:OID20340:v1:Cardiometabolic	AMY2B:P19961:OID20340:v1:Cardiometabolic	GCST90200452	asparagine	14	-0.130066	0.0512761	0.0111943	PPP	P19961	Chen et al.	asparagine	HMDB0000168	ENSG00000240038	AMY2B	FALSE
59439	MR-PCA	AMY2B:P19961:OID20340:v1:Cardiometabolic	AMY2B:P19961:OID20340:v1:Cardiometabolic	GCST90200455	alpha-ketoglutarate	14	0.0368996	0.0513758	0.472616	PPP	P19961	Chen et al.	alpha-ketoglutarate	HMDB0000208	ENSG00000240038	AMY2B	FALSE
59440	MR-PCA	AMY2B:P19961:OID20340:v1:Cardiometabolic	AMY2B:P19961:OID20340:v1:Cardiometabolic	GCST90200680	5-acetylamino-6-formylamino-3-methyluracil	14	0.00155801	0.0534098	0.976728	PPP	P19961	Chen et al.	5-acetylamino-6-formylamino-3-methyluracil	HMDB0011105	ENSG00000240038	AMY2B	FALSE
59441	MR-PCA	AMY2B:P19961:OID20340:v1:Cardiometabolic	AMY2B:P19961:OID20340:v1:Cardiometabolic	GCST90200684	n-acetyl-aspartyl-glutamate (naag)	14	0.0309467	0.053043	0.559606	PPP	P19961	Chen et al.	n-acetyl-aspartyl-glutamate (naag)	HMDB0001067	ENSG00000240038	AMY2B	FALSE
59442	MR-PCA	AMY2B:P19961:OID20340:v1:Cardiometabolic	AMY2B:P19961:OID20340:v1:Cardiometabolic	GCST90200687	bilirubin (e,z or z,e)*	14	0.0469566	0.0512934	0.359955	PPP	P19961	Chen et al.	bilirubin (e,z or z,e)*	HMDB0000488	ENSG00000240038	AMY2B	FALSE
59443	MR-PCA	AMY2B:P19961:OID20340:v1:Cardiometabolic	AMY2B:P19961:OID20340:v1:Cardiometabolic	GCST90200691	n-delta-acetylornithine	14	0.0360873	0.0512315	0.481187	PPP	P19961	Chen et al.	n-delta-acetylornithine	HMDB0003357	ENSG00000240038	AMY2B	FALSE
59444	MR-PCA	AMY2B:P19961:OID20340:v1:Cardiometabolic	AMY2B:P19961:OID20340:v1:Cardiometabolic	GCST90200704	bilirubin (z,z)	14	0.0789178	0.0512199	0.123374	PPP	P19961	Chen et al.	bilirubin (z,z)	HMDB0000054	ENSG00000240038	AMY2B	FALSE
59445	MR-PCA	AMY2B:P19961:OID20340:v1:Cardiometabolic	AMY2B:P19961:OID20340:v1:Cardiometabolic	GCST90200706	biliverdin	14	0.10804	0.0512184	0.0349098	PPP	P19961	Chen et al.	biliverdin	HMDB0001008	ENSG00000240038	AMY2B	FALSE
59446	MR-PCA	AMY2B:P19961:OID20340:v1:Cardiometabolic	AMY2B:P19961:OID20340:v1:Cardiometabolic	GCST90200707	glycine	14	-0.0648924	0.0512229	0.205205	PPP	P19961	Chen et al.	glycine	HMDB0000123	ENSG00000240038	AMY2B	FALSE
59447	MR-PCA	AMY2B:P19961:OID20340:v1:Cardiometabolic	AMY2B:P19961:OID20340:v1:Cardiometabolic	M00053	glutamine	14	-0.0375292	0.035422	0.289377	PPP	P19961	Shin et al.	glutamine	HMDB0000641	ENSG00000240038	AMY2B	FALSE
59448	MR-PCA	AMY2B:P19961:OID20340:v1:Cardiometabolic	AMY2B:P19961:OID20340:v1:Cardiometabolic	M00054	tryptophan	14	0.00559451	0.0354614	0.874643	PPP	P19961	Shin et al.	tryptophan	HMDB0000929	ENSG00000240038	AMY2B	FALSE
59449	MR-PCA	AMY2B:P19961:OID20340:v1:Cardiometabolic	AMY2B:P19961:OID20340:v1:Cardiometabolic	M00059	histidine	14	0.0193655	0.0354621	0.585004	PPP	P19961	Shin et al.	histidine	HMDB0000177	ENSG00000240038	AMY2B	FALSE
59450	MR-PCA	AMY2B:P19961:OID20340:v1:Cardiometabolic	AMY2B:P19961:OID20340:v1:Cardiometabolic	M00063	cholesterol	14	-0.0642241	0.0354361	0.0699257	PPP	P19961	Shin et al.	cholesterol	HMDB0000067	ENSG00000240038	AMY2B	FALSE
59451	MR-PCA	AMY2B:P19961:OID20340:v1:Cardiometabolic	AMY2B:P19961:OID20340:v1:Cardiometabolic	M00064	phenylalanine	14	0.0232206	0.0354642	0.512621	PPP	P19961	Shin et al.	phenylalanine	HMDB0000159	ENSG00000240038	AMY2B	FALSE
59452	MR-PCA	AMY2B:P19961:OID20340:v1:Cardiometabolic	AMY2B:P19961:OID20340:v1:Cardiometabolic	M00555	adenosine	14	-0.032427	0.0354856	0.360818	PPP	P19961	Shin et al.	adenosine	HMDB0000050	ENSG00000240038	AMY2B	FALSE
59453	MR-PCA	AMY2B:P19961:OID20340:v1:Cardiometabolic	AMY2B:P19961:OID20340:v1:Cardiometabolic	M00577	fructose	14	0.023252	0.0355192	0.512705	PPP	P19961	Shin et al.	fructose	HMDB0000660	ENSG00000240038	AMY2B	FALSE
59454	MR-PCA	AMY2B:P19961:OID20340:v1:Cardiometabolic	AMY2B:P19961:OID20340:v1:Cardiometabolic	M00599	pyruvate	14	0.0243696	0.0357494	0.495443	PPP	P19961	Shin et al.	pyruvate	HMDB0000243	ENSG00000240038	AMY2B	FALSE
59455	MR-PCA	AMY2B:P19961:OID20340:v1:Cardiometabolic	AMY2B:P19961:OID20340:v1:Cardiometabolic	M00606	uridine	14	0.0161534	0.0354631	0.648751	PPP	P19961	Shin et al.	uridine	HMDB0000296	ENSG00000240038	AMY2B	FALSE
59456	MR-PCA	AMY2B:P19961:OID20340:v1:Cardiometabolic	AMY2B:P19961:OID20340:v1:Cardiometabolic	M01105	linoleate (18:2n6)	14	0.00907098	0.0355138	0.798398	PPP	P19961	Shin et al.	linoleate (18:2n6)	HMDB0006270,HMDB0000673	ENSG00000240038	AMY2B	FALSE
59457	MR-PCA	AMY2B:P19961:OID20340:v1:Cardiometabolic	AMY2B:P19961:OID20340:v1:Cardiometabolic	M01110	arachidonate (20:4n6)	14	-0.10768	0.0354255	0.00236875	PPP	P19961	Shin et al.	arachidonate (20:4n6)	HMDB0001043	ENSG00000240038	AMY2B	FALSE
59458	MR-PCA	AMY2B:P19961:OID20340:v1:Cardiometabolic	AMY2B:P19961:OID20340:v1:Cardiometabolic	M01123	inosine	14	-0.0514849	0.0591979	0.38446	PPP	P19961	Shin et al.	inosine	HMDB0000195	ENSG00000240038	AMY2B	FALSE
59459	MR-PCA	AMY2B:P19961:OID20340:v1:Cardiometabolic	AMY2B:P19961:OID20340:v1:Cardiometabolic	M01284	threonine	14	-0.0221321	0.040328	0.583141	PPP	P19961	Shin et al.	threonine	HMDB0000167	ENSG00000240038	AMY2B	FALSE
59460	MR-PCA	AMY2B:P19961:OID20340:v1:Cardiometabolic	AMY2B:P19961:OID20340:v1:Cardiometabolic	M01299	tyrosine	14	0.0109014	0.0354517	0.758464	PPP	P19961	Shin et al.	tyrosine	HMDB0000158	ENSG00000240038	AMY2B	FALSE
59461	MR-PCA	AMY2B:P19961:OID20340:v1:Cardiometabolic	AMY2B:P19961:OID20340:v1:Cardiometabolic	M01302	methionine	14	-0.00192344	0.0354813	0.956768	PPP	P19961	Shin et al.	methionine	HMDB0000696	ENSG00000240038	AMY2B	FALSE
59462	MR-PCA	AMY2B:P19961:OID20340:v1:Cardiometabolic	AMY2B:P19961:OID20340:v1:Cardiometabolic	M01336	palmitate (16:0)	14	-0.00796732	0.0354701	0.822274	PPP	P19961	Shin et al.	palmitate (16:0)	HMDB0000220	ENSG00000240038	AMY2B	FALSE
59463	MR-PCA	AMY2B:P19961:OID20340:v1:Cardiometabolic	AMY2B:P19961:OID20340:v1:Cardiometabolic	M01358	stearate (18:0)	14	-0.0285095	0.0354623	0.421433	PPP	P19961	Shin et al.	stearate (18:0)	HMDB0000827	ENSG00000240038	AMY2B	FALSE
59464	MR-PCA	AMY2B:P19961:OID20340:v1:Cardiometabolic	AMY2B:P19961:OID20340:v1:Cardiometabolic	M01493	ornithine	14	0.00823262	0.0355764	0.816999	PPP	P19961	Shin et al.	ornithine	HMDB0000214	ENSG00000240038	AMY2B	FALSE
59465	MR-PCA	AMY2B:P19961:OID20340:v1:Cardiometabolic	AMY2B:P19961:OID20340:v1:Cardiometabolic	M01508	pantothenate	14	-0.0186963	0.0359431	0.60295	PPP	P19961	Shin et al.	pantothenate	HMDB0000210	ENSG00000240038	AMY2B	FALSE
59466	MR-PCA	AMY2B:P19961:OID20340:v1:Cardiometabolic	AMY2B:P19961:OID20340:v1:Cardiometabolic	M01564	citrate	14	-0.0277707	0.0354415	0.433296	PPP	P19961	Shin et al.	citrate	HMDB0000094	ENSG00000240038	AMY2B	FALSE
59467	MR-PCA	AMY2B:P19961:OID20340:v1:Cardiometabolic	AMY2B:P19961:OID20340:v1:Cardiometabolic	M01638	arginine	14	-0.0131174	0.0360868	0.716236	PPP	P19961	Shin et al.	arginine	HMDB0000517	ENSG00000240038	AMY2B	FALSE
59468	MR-PCA	AMY2B:P19961:OID20340:v1:Cardiometabolic	AMY2B:P19961:OID20340:v1:Cardiometabolic	M01640	ascorbate (vitamin c)	14	-0.0113388	0.066956	0.865524	PPP	P19961	Shin et al.	ascorbate (vitamin c)	HMDB0000044	ENSG00000240038	AMY2B	FALSE
59469	MR-PCA	AMY2B:P19961:OID20340:v1:Cardiometabolic	AMY2B:P19961:OID20340:v1:Cardiometabolic	M01649	valine	14	0.0068979	0.0354535	0.845736	PPP	P19961	Shin et al.	valine	HMDB0000883	ENSG00000240038	AMY2B	FALSE
59470	MR-PCA	AMY2B:P19961:OID20340:v1:Cardiometabolic	AMY2B:P19961:OID20340:v1:Cardiometabolic	M01670	urea	14	0.0007177	0.0354826	0.983862	PPP	P19961	Shin et al.	urea	HMDB0000294	ENSG00000240038	AMY2B	FALSE
59471	MR-PCA	AMY2B:P19961:OID20340:v1:Cardiometabolic	AMY2B:P19961:OID20340:v1:Cardiometabolic	M01712	cortisol	14	-0.0251934	0.0354828	0.477693	PPP	P19961	Shin et al.	cortisol	HMDB0000063	ENSG00000240038	AMY2B	FALSE
59472	MR-PCA	AMY2B:P19961:OID20340:v1:Cardiometabolic	AMY2B:P19961:OID20340:v1:Cardiometabolic	M01827	riboflavin (vitamin b2)	14	0.0506539	0.0770582	0.510959	PPP	P19961	Shin et al.	riboflavin (vitamin b2)	HMDB0000244	ENSG00000240038	AMY2B	FALSE
59473	MR-PCA	AMY2B:P19961:OID20340:v1:Cardiometabolic	AMY2B:P19961:OID20340:v1:Cardiometabolic	M02132	citrulline	14	-0.0263032	0.0355324	0.459143	PPP	P19961	Shin et al.	citrulline	HMDB0000904	ENSG00000240038	AMY2B	FALSE
59474	MR-PCA	AMY2B:P19961:OID20340:v1:Cardiometabolic	AMY2B:P19961:OID20340:v1:Cardiometabolic	M02137	biliverdin	14	0.0278109	0.0384679	0.469703	PPP	P19961	Shin et al.	biliverdin	HMDB0001008	ENSG00000240038	AMY2B	FALSE
59475	MR-PCA	AMY2B:P19961:OID20340:v1:Cardiometabolic	AMY2B:P19961:OID20340:v1:Cardiometabolic	M02342	serotonin (5ht)	14	-0.0141078	0.0399655	0.724089	PPP	P19961	Shin et al.	serotonin (5ht)	HMDB0000259	ENSG00000240038	AMY2B	FALSE
59476	MR-PCA	AMY2B:P19961:OID20340:v1:Cardiometabolic	AMY2B:P19961:OID20340:v1:Cardiometabolic	M03147	xanthine	14	0.000191837	0.0376793	0.995938	PPP	P19961	Shin et al.	xanthine	HMDB0000292	ENSG00000240038	AMY2B	FALSE
59477	MR-PCA	AMY2B:P19961:OID20340:v1:Cardiometabolic	AMY2B:P19961:OID20340:v1:Cardiometabolic	M11438	phosphate	14	-0.0527791	0.0354948	0.137028	PPP	P19961	Shin et al.	phosphate	HMDB0001429	ENSG00000240038	AMY2B	FALSE
59478	MR-PCA	AMY2B:P19961:OID20340:v1:Cardiometabolic	AMY2B:P19961:OID20340:v1:Cardiometabolic	M15122	glycerol	14	-0.0335108	0.0354687	0.344763	PPP	P19961	Shin et al.	glycerol	HMDB0000131	ENSG00000240038	AMY2B	FALSE
59479	MR-PCA	AMY2B:P19961:OID20340:v1:Cardiometabolic	AMY2B:P19961:OID20340:v1:Cardiometabolic	M15488	acetylphosphate	14	-0.032427	0.0354856	0.360818	PPP	P19961	Shin et al.	acetylphosphate	HMDB0001494	ENSG00000240038	AMY2B	FALSE
59480	MR-PCA	AMY2B:P19961:OID20340:v1:Cardiometabolic	AMY2B:P19961:OID20340:v1:Cardiometabolic	M15506	choline	14	-0.00959931	0.0355716	0.787269	PPP	P19961	Shin et al.	choline	HMDB0000097	ENSG00000240038	AMY2B	FALSE
59481	MR-PCA	AMY2B:P19961:OID20340:v1:Cardiometabolic	AMY2B:P19961:OID20340:v1:Cardiometabolic	M15630	n-acetylornithine	14	0.00195265	0.0359759	0.956715	PPP	P19961	Shin et al.	n-acetylornithine	HMDB0003357	ENSG00000240038	AMY2B	FALSE
59482	MR-PCA	AMY2B:P19961:OID20340:v1:Cardiometabolic	AMY2B:P19961:OID20340:v1:Cardiometabolic	M15677	3-methylhistidine	14	0.0680197	0.0409967	0.0970852	PPP	P19961	Shin et al.	3-methylhistidine	HMDB0000479	ENSG00000240038	AMY2B	FALSE
59483	MR-PCA	AMY2B:P19961:OID20340:v1:Cardiometabolic	AMY2B:P19961:OID20340:v1:Cardiometabolic	M15990	glycerophosphorylcholine (gpc)	14	-0.0424474	0.0369298	0.250388	PPP	P19961	Shin et al.	glycerophosphorylcholine (gpc)	HMDB0000086	ENSG00000240038	AMY2B	FALSE
59484	MR-PCA	AMY2B:P19961:OID20340:v1:Cardiometabolic	AMY2B:P19961:OID20340:v1:Cardiometabolic	M15996	aspartate	14	0.0207606	0.0356433	0.560262	PPP	P19961	Shin et al.	aspartate	HMDB0000191	ENSG00000240038	AMY2B	FALSE
59485	MR-PCA	AMY2B:P19961:OID20340:v1:Cardiometabolic	AMY2B:P19961:OID20340:v1:Cardiometabolic	M18254	paraxanthine	14	0.0382463	0.0361123	0.289558	PPP	P19961	Shin et al.	paraxanthine	HMDB0001860	ENSG00000240038	AMY2B	FALSE
59486	MR-PCA	AMY2B:P19961:OID20340:v1:Cardiometabolic	AMY2B:P19961:OID20340:v1:Cardiometabolic	M18467	eicosapentaenoate (epa; 20:5n3)	14	-0.0643482	0.0354306	0.0693434	PPP	P19961	Shin et al.	eicosapentaenoate (epa; 20:5n3)	HMDB0001999	ENSG00000240038	AMY2B	FALSE
59487	MR-PCA	AMY2B:P19961:OID20340:v1:Cardiometabolic	AMY2B:P19961:OID20340:v1:Cardiometabolic	M18474	estrone 3-sulfate	14	-0.0862144	0.100366	0.390341	PPP	P19961	Shin et al.	estrone 3-sulfate	HMDB0001425	ENSG00000240038	AMY2B	FALSE
59488	MR-PCA	AMY2B:P19961:OID20340:v1:Cardiometabolic	AMY2B:P19961:OID20340:v1:Cardiometabolic	M18494	taurochenodeoxycholate	14	0.00923534	0.0414794	0.823809	PPP	P19961	Shin et al.	taurochenodeoxycholate	HMDB0000951	ENSG00000240038	AMY2B	FALSE
59489	MR-PCA	AMY2B:P19961:OID20340:v1:Cardiometabolic	AMY2B:P19961:OID20340:v1:Cardiometabolic	M19323	docosahexaenoate (dha; 22:6n3)	14	-0.0516142	0.0354275	0.145145	PPP	P19961	Shin et al.	docosahexaenoate (dha; 22:6n3)	HMDB0002183	ENSG00000240038	AMY2B	FALSE
59490	MR-PCA	AMY2B:P19961:OID20340:v1:Cardiometabolic	AMY2B:P19961:OID20340:v1:Cardiometabolic	M19934	myo-inositol	14	-0.00183214	0.0354689	0.958804	PPP	P19961	Shin et al.	myo-inositol	HMDB0000211	ENSG00000240038	AMY2B	FALSE
59491	MR-PCA	AMY2B:P19961:OID20340:v1:Cardiometabolic	AMY2B:P19961:OID20340:v1:Cardiometabolic	M20489	glucose	14	0.0193007	0.035535	0.587029	PPP	P19961	Shin et al.	glucose	HMDB0000122	ENSG00000240038	AMY2B	FALSE
59492	MR-PCA	AMY2B:P19961:OID20340:v1:Cardiometabolic	AMY2B:P19961:OID20340:v1:Cardiometabolic	M21044	2-hydroxybutyrate (ahb)	14	-0.0453156	0.0354358	0.200965	PPP	P19961	Shin et al.	2-hydroxybutyrate (ahb)	HMDB0000008	ENSG00000240038	AMY2B	FALSE
59493	MR-PCA	AMY2B:P19961:OID20340:v1:Cardiometabolic	AMY2B:P19961:OID20340:v1:Cardiometabolic	M22189	palmitoylcarnitine (c16)	14	0.01572	0.0356962	0.659661	PPP	P19961	Shin et al.	palmitoylcarnitine (c16)	HMDB0000222	ENSG00000240038	AMY2B	FALSE
59494	MR-PCA	AMY2B:P19961:OID20340:v1:Cardiometabolic	AMY2B:P19961:OID20340:v1:Cardiometabolic	M22842	cholate	14	0.0345004	0.0406487	0.396023	PPP	P19961	Shin et al.	cholate	HMDB0000619	ENSG00000240038	AMY2B	FALSE
59495	MR-PCA	AMY2B:P19961:OID20340:v1:Cardiometabolic	AMY2B:P19961:OID20340:v1:Cardiometabolic	M27716	bilirubin (z,z)	14	0.0471203	0.0380375	0.215426	PPP	P19961	Shin et al.	bilirubin (z,z)	HMDB0000054	ENSG00000240038	AMY2B	FALSE
59496	MR-PCA	AMY2B:P19961:OID20340:v1:Cardiometabolic	AMY2B:P19961:OID20340:v1:Cardiometabolic	M27718	creatine	14	0.0468804	0.0354165	0.185607	PPP	P19961	Shin et al.	creatine	HMDB0000064	ENSG00000240038	AMY2B	FALSE
59497	MR-PCA	AMY2B:P19961:OID20340:v1:Cardiometabolic	AMY2B:P19961:OID20340:v1:Cardiometabolic	M31453	cysteine	14	0.0136307	0.0357008	0.702608	PPP	P19961	Shin et al.	cysteine	HMDB0000574	ENSG00000240038	AMY2B	FALSE
59498	MR-PCA	AMY2B:P19961:OID20340:v1:Cardiometabolic	AMY2B:P19961:OID20340:v1:Cardiometabolic	M31454	cystine	14	0.0720743	0.0682983	0.291294	PPP	P19961	Shin et al.	cystine	HMDB0000192	ENSG00000240038	AMY2B	FALSE
59499	MR-PCA	AMY2B:P19961:OID20340:v1:Cardiometabolic	AMY2B:P19961:OID20340:v1:Cardiometabolic	M32198	acetylcarnitine (c2)	14	-0.00143685	0.0354606	0.967679	PPP	P19961	Shin et al.	acetylcarnitine (c2)	HMDB0000201	ENSG00000240038	AMY2B	FALSE
59500	MR-PCA	AMY2B:P19961:OID20340:v1:Cardiometabolic	AMY2B:P19961:OID20340:v1:Cardiometabolic	M32315	serine	14	0.0235883	0.0354738	0.506082	PPP	P19961	Shin et al.	serine	HMDB0000187	ENSG00000240038	AMY2B	FALSE
59501	MR-PCA	AMY2B:P19961:OID20340:v1:Cardiometabolic	AMY2B:P19961:OID20340:v1:Cardiometabolic	M32319	trans-4-hydroxyproline	14	0.0135722	0.0354595	0.701903	PPP	P19961	Shin et al.	trans-4-hydroxyproline	HMDB0000725	ENSG00000240038	AMY2B	FALSE
59502	MR-PCA	AMY2B:P19961:OID20340:v1:Cardiometabolic	AMY2B:P19961:OID20340:v1:Cardiometabolic	M32322	glutamate	14	0.0422765	0.0354565	0.233125	PPP	P19961	Shin et al.	glutamate	HMDB0000148	ENSG00000240038	AMY2B	FALSE
59503	MR-PCA	AMY2B:P19961:OID20340:v1:Cardiometabolic	AMY2B:P19961:OID20340:v1:Cardiometabolic	M32338	glycine	14	-0.00108203	0.0354607	0.975657	PPP	P19961	Shin et al.	glycine	HMDB0000123	ENSG00000240038	AMY2B	FALSE
59504	MR-PCA	AMY2B:P19961:OID20340:v1:Cardiometabolic	AMY2B:P19961:OID20340:v1:Cardiometabolic	M32339	alanine	14	-0.0411026	0.0354896	0.246799	PPP	P19961	Shin et al.	alanine	HMDB0000161	ENSG00000240038	AMY2B	FALSE
59505	MR-PCA	AMY2B:P19961:OID20340:v1:Cardiometabolic	AMY2B:P19961:OID20340:v1:Cardiometabolic	M32425	dehydroepiandrosterone sulfate (dhea-s)	14	0.0223327	0.0354874	0.529143	PPP	P19961	Shin et al.	dehydroepiandrosterone sulfate (dhea-s)	HMDB0001032	ENSG00000240038	AMY2B	FALSE
59506	MR-PCA	AMY2B:P19961:OID20340:v1:Cardiometabolic	AMY2B:P19961:OID20340:v1:Cardiometabolic	M32458	oleamide	14	0.003358	0.0366768	0.92705	PPP	P19961	Shin et al.	oleamide	HMDB0002117	ENSG00000240038	AMY2B	FALSE
59507	MR-PCA	AMY2B:P19961:OID20340:v1:Cardiometabolic	AMY2B:P19961:OID20340:v1:Cardiometabolic	M32593	heme	14	0.0234206	0.0394111	0.552335	PPP	P19961	Shin et al.	heme	HMDB0003178	ENSG00000240038	AMY2B	FALSE
59508	MR-PCA	AMY2B:P19961:OID20340:v1:Cardiometabolic	AMY2B:P19961:OID20340:v1:Cardiometabolic	M33453	alpha-ketoglutarate	14	0.026285	0.040232	0.51354	PPP	P19961	Shin et al.	alpha-ketoglutarate	HMDB0000208	ENSG00000240038	AMY2B	FALSE
59509	MR-PCA	AMY2B:P19961:OID20340:v1:Cardiometabolic	AMY2B:P19961:OID20340:v1:Cardiometabolic	M34106	bilirubin (e,z or z,e)*	14	0.0141696	0.0431828	0.742814	PPP	P19961	Shin et al.	bilirubin (e,z or z,e)*	HMDB0000488	ENSG00000240038	AMY2B	FALSE
59510	MR-PCA	AMY2B:P19961:OID20340:v1:Cardiometabolic	AMY2B:P19961:OID20340:v1:Cardiometabolic	M34283	asparagine	14	0.0142527	0.0355559	0.688528	PPP	P19961	Shin et al.	asparagine	HMDB0000168	ENSG00000240038	AMY2B	FALSE
59511	MR-PCA	AMY2B:P19961:OID20340:v1:Cardiometabolic	AMY2B:P19961:OID20340:v1:Cardiometabolic	bioa_001	alanine	14	-0.00226836	0.0103512	0.826541	PPP	P19961	Lotta et al.	alanine	HMDB0000161	ENSG00000240038	AMY2B	FALSE
59512	MR-PCA	AMY2B:P19961:OID20340:v1:Cardiometabolic	AMY2B:P19961:OID20340:v1:Cardiometabolic	bioa_002	arginine	14	-0.0400571	0.0173503	0.0209588	PPP	P19961	Lotta et al.	arginine	HMDB0000517	ENSG00000240038	AMY2B	FALSE
59513	MR-PCA	AMY2B:P19961:OID20340:v1:Cardiometabolic	AMY2B:P19961:OID20340:v1:Cardiometabolic	bioa_003	asparagine	14	-0.038199	0.017295	0.0271977	PPP	P19961	Lotta et al.	asparagine	HMDB0000168	ENSG00000240038	AMY2B	FALSE
59514	MR-PCA	AMY2B:P19961:OID20340:v1:Cardiometabolic	AMY2B:P19961:OID20340:v1:Cardiometabolic	bioa_004	aspartate	14	0.0193267	0.0173371	0.264953	PPP	P19961	Lotta et al.	aspartate	HMDB0000191	ENSG00000240038	AMY2B	FALSE
59515	MR-PCA	AMY2B:P19961:OID20340:v1:Cardiometabolic	AMY2B:P19961:OID20340:v1:Cardiometabolic	bioa_005	citrulline	14	0.0105647	0.0172884	0.541141	PPP	P19961	Lotta et al.	citrulline	HMDB0000904	ENSG00000240038	AMY2B	FALSE
59516	MR-PCA	AMY2B:P19961:OID20340:v1:Cardiometabolic	AMY2B:P19961:OID20340:v1:Cardiometabolic	bioa_006	glutamine	14	-0.0244864	0.0103868	0.0184008	PPP	P19961	Lotta et al.	glutamine	HMDB0000641	ENSG00000240038	AMY2B	FALSE
59517	MR-PCA	AMY2B:P19961:OID20340:v1:Cardiometabolic	AMY2B:P19961:OID20340:v1:Cardiometabolic	bioa_007	glutamate	14	0.0583278	0.017279	0.000736425	PPP	P19961	Lotta et al.	glutamate	HMDB0000148	ENSG00000240038	AMY2B	FALSE
59518	MR-PCA	AMY2B:P19961:OID20340:v1:Cardiometabolic	AMY2B:P19961:OID20340:v1:Cardiometabolic	bioa_008	glycine	14	0.0163136	0.0107641	0.129633	PPP	P19961	Lotta et al.	glycine	HMDB0000123	ENSG00000240038	AMY2B	FALSE
59519	MR-PCA	AMY2B:P19961:OID20340:v1:Cardiometabolic	AMY2B:P19961:OID20340:v1:Cardiometabolic	bioa_009	histidine	14	0.0337246	0.010698	0.00161929	PPP	P19961	Lotta et al.	histidine	HMDB0000177	ENSG00000240038	AMY2B	FALSE
59520	MR-PCA	AMY2B:P19961:OID20340:v1:Cardiometabolic	AMY2B:P19961:OID20340:v1:Cardiometabolic	bioa_013	methionine	14	-0.0261309	0.0172815	0.130514	PPP	P19961	Lotta et al.	methionine	HMDB0000696	ENSG00000240038	AMY2B	FALSE
59521	MR-PCA	AMY2B:P19961:OID20340:v1:Cardiometabolic	AMY2B:P19961:OID20340:v1:Cardiometabolic	bioa_014	ornithine	14	0.0220568	0.017294	0.202166	PPP	P19961	Lotta et al.	ornithine	HMDB0000214	ENSG00000240038	AMY2B	FALSE
59522	MR-PCA	AMY2B:P19961:OID20340:v1:Cardiometabolic	AMY2B:P19961:OID20340:v1:Cardiometabolic	bioa_015	phenylethylamine	15	0.0312991	0.0234236	0.181476	PPP	P19961	Lotta et al.	phenylethylamine	HMDB0012275	ENSG00000240038	AMY2B	FALSE
59523	MR-PCA	AMY2B:P19961:OID20340:v1:Cardiometabolic	AMY2B:P19961:OID20340:v1:Cardiometabolic	bioa_016	phenylalanine	14	0.0192953	0.0104908	0.0658773	PPP	P19961	Lotta et al.	phenylalanine	HMDB0000159	ENSG00000240038	AMY2B	FALSE
59524	MR-PCA	AMY2B:P19961:OID20340:v1:Cardiometabolic	AMY2B:P19961:OID20340:v1:Cardiometabolic	bioa_018	serine	14	-0.0253024	0.0172853	0.143247	PPP	P19961	Lotta et al.	serine	HMDB0000187	ENSG00000240038	AMY2B	FALSE
59525	MR-PCA	AMY2B:P19961:OID20340:v1:Cardiometabolic	AMY2B:P19961:OID20340:v1:Cardiometabolic	bioa_019	threonine	14	-0.0247257	0.0177742	0.164195	PPP	P19961	Lotta et al.	threonine	HMDB0000167	ENSG00000240038	AMY2B	FALSE
59526	MR-PCA	AMY2B:P19961:OID20340:v1:Cardiometabolic	AMY2B:P19961:OID20340:v1:Cardiometabolic	bioa_020	tryptophan	14	-0.0125974	0.0172799	0.465989	PPP	P19961	Lotta et al.	tryptophan	HMDB0000929	ENSG00000240038	AMY2B	FALSE
59527	MR-PCA	AMY2B:P19961:OID20340:v1:Cardiometabolic	AMY2B:P19961:OID20340:v1:Cardiometabolic	bioa_021	tyrosine	13	-0.00718904	0.0104472	0.49137	PPP	P19961	Lotta et al.	tyrosine	HMDB0000158	ENSG00000240038	AMY2B	FALSE
59528	MR-PCA	AMY2B:P19961:OID20340:v1:Cardiometabolic	AMY2B:P19961:OID20340:v1:Cardiometabolic	bioa_022	valine	14	-0.0106975	0.0103978	0.30356	PPP	P19961	Lotta et al.	valine	HMDB0000883	ENSG00000240038	AMY2B	FALSE
59529	MR-PCA	AMY2B:P19961:OID20340:v1:Cardiometabolic	AMY2B:P19961:OID20340:v1:Cardiometabolic	bioa_023	n-acetylornithine	14	0.011486	0.0173553	0.508092	PPP	P19961	Lotta et al.	n-acetylornithine	HMDB0003357	ENSG00000240038	AMY2B	FALSE
59530	MR-PCA	AMY2B:P19961:OID20340:v1:Cardiometabolic	AMY2B:P19961:OID20340:v1:Cardiometabolic	bioa_030	trans-hydroxyproline	14	0.00147499	0.0173019	0.932062	PPP	P19961	Lotta et al.	trans-hydroxyproline	HMDB0000725	ENSG00000240038	AMY2B	FALSE
59531	MR-PCA	AMY2B:P19961:OID20340:v1:Cardiometabolic	AMY2B:P19961:OID20340:v1:Cardiometabolic	bioa_031	sarcosine	14	-0.07863	0.0307454	0.0105441	PPP	P19961	Lotta et al.	sarcosine	HMDB0000271	ENSG00000240038	AMY2B	FALSE
59532	MR-PCA	AMY2B:P19961:OID20340:v1:Cardiometabolic	AMY2B:P19961:OID20340:v1:Cardiometabolic	bioa_032	serotonin	14	0.0024638	0.0221199	0.911312	PPP	P19961	Lotta et al.	serotonin	HMDB0000259	ENSG00000240038	AMY2B	FALSE
59533	MR-PCA	AMY2B:P19961:OID20340:v1:Cardiometabolic	AMY2B:P19961:OID20340:v1:Cardiometabolic	bioa_033	spermidine	15	-0.0144197	0.0166816	0.387365	PPP	P19961	Lotta et al.	spermidine	HMDB0001257	ENSG00000240038	AMY2B	FALSE
59534	MR-PCA	AMY2B:P19961:OID20340:v1:Cardiometabolic	AMY2B:P19961:OID20340:v1:Cardiometabolic	bior_002	acetylcarnitine (c2)	14	0.011474	0.0172706	0.506456	PPP	P19961	Lotta et al.	acetylcarnitine (c2)	HMDB0000201	ENSG00000240038	AMY2B	FALSE
59535	MR-PCA	AMY2B:P19961:OID20340:v1:Cardiometabolic	AMY2B:P19961:OID20340:v1:Cardiometabolic	bior_031	hexadecanoylcarnitine	14	0.00772899	0.0172968	0.654988	PPP	P19961	Lotta et al.	hexadecanoylcarnitine	HMDB0000222	ENSG00000240038	AMY2B	FALSE
59536	MR-PCA	AMY2B:P19961:OID20340:v1:Cardiometabolic	AMY2B:P19961:OID20340:v1:Cardiometabolic	met-d-Acetate	acetate	14	-0.00301006	0.0137009	0.826107	PPP	P19961	Borges et al.	acetate	HMDB0000042	ENSG00000240038	AMY2B	FALSE
59537	MR-PCA	AMY2B:P19961:OID20340:v1:Cardiometabolic	AMY2B:P19961:OID20340:v1:Cardiometabolic	met-d-Acetoacetate	acetoacetate	14	0.00832684	0.0136992	0.543297	PPP	P19961	Borges et al.	acetoacetate	HMDB0000060	ENSG00000240038	AMY2B	FALSE
59538	MR-PCA	AMY2B:P19961:OID20340:v1:Cardiometabolic	AMY2B:P19961:OID20340:v1:Cardiometabolic	met-d-Ala	alanine	14	-0.0361506	0.013699	0.00831714	PPP	P19961	Borges et al.	alanine	HMDB0000161	ENSG00000240038	AMY2B	FALSE
59539	MR-PCA	AMY2B:P19961:OID20340:v1:Cardiometabolic	AMY2B:P19961:OID20340:v1:Cardiometabolic	met-d-Citrate	citrate	14	-0.0536611	0.0136993	8.96289e-05	PPP	P19961	Borges et al.	citrate	HMDB0000094	ENSG00000240038	AMY2B	FALSE
59540	MR-PCA	AMY2B:P19961:OID20340:v1:Cardiometabolic	AMY2B:P19961:OID20340:v1:Cardiometabolic	met-d-Gln	glutamine	14	-0.0654069	0.0137183	1.86183e-06	PPP	P19961	Borges et al.	glutamine	HMDB0000641	ENSG00000240038	AMY2B	FALSE
59541	MR-PCA	AMY2B:P19961:OID20340:v1:Cardiometabolic	AMY2B:P19961:OID20340:v1:Cardiometabolic	met-d-Glucose	glucose	14	-0.0654188	0.0137111	1.83114e-06	PPP	P19961	Borges et al.	glucose	HMDB0000122	ENSG00000240038	AMY2B	FALSE
59542	MR-PCA	AMY2B:P19961:OID20340:v1:Cardiometabolic	AMY2B:P19961:OID20340:v1:Cardiometabolic	met-d-Gly	glycine	14	-0.00794354	0.0137052	0.562185	PPP	P19961	Borges et al.	glycine	HMDB0000123	ENSG00000240038	AMY2B	FALSE
59543	MR-PCA	AMY2B:P19961:OID20340:v1:Cardiometabolic	AMY2B:P19961:OID20340:v1:Cardiometabolic	met-d-His	histidine	14	0.0141426	0.0137098	0.302274	PPP	P19961	Borges et al.	histidine	HMDB0000177	ENSG00000240038	AMY2B	FALSE
59544	MR-PCA	AMY2B:P19961:OID20340:v1:Cardiometabolic	AMY2B:P19961:OID20340:v1:Cardiometabolic	met-d-LA	linoleate (18:2n6)	14	0.0107371	0.0137025	0.433282	PPP	P19961	Borges et al.	linoleate (18:2n6)	HMDB0006270,HMDB0000673	ENSG00000240038	AMY2B	FALSE
59545	MR-PCA	AMY2B:P19961:OID20340:v1:Cardiometabolic	AMY2B:P19961:OID20340:v1:Cardiometabolic	met-d-Phe	phenylalanine	14	-0.0124363	0.0137021	0.364078	PPP	P19961	Borges et al.	phenylalanine	HMDB0000159	ENSG00000240038	AMY2B	FALSE
59546	MR-PCA	AMY2B:P19961:OID20340:v1:Cardiometabolic	AMY2B:P19961:OID20340:v1:Cardiometabolic	met-d-Pyruvate	pyruvate	14	-0.0451735	0.0137182	0.000991419	PPP	P19961	Borges et al.	pyruvate	HMDB0000243	ENSG00000240038	AMY2B	FALSE
59547	MR-PCA	AMY2B:P19961:OID20340:v1:Cardiometabolic	AMY2B:P19961:OID20340:v1:Cardiometabolic	met-d-Tyr	tyrosine	14	-0.0301787	0.0137085	0.0277041	PPP	P19961	Borges et al.	tyrosine	HMDB0000158	ENSG00000240038	AMY2B	FALSE
59548	MR-PCA	AMY2B:P19961:OID20340:v1:Cardiometabolic	AMY2B:P19961:OID20340:v1:Cardiometabolic	met-d-Val	valine	14	-0.0419322	0.0137005	0.00220877	PPP	P19961	Borges et al.	valine	HMDB0000883	ENSG00000240038	AMY2B	FALSE
59549	MR-PCA	ANPEP:P15144:OID20350:v1:Cardiometabolic	ANPEP:P15144:OID20350:v1:Cardiometabolic	GCST90199627	n-alpha-acetylornithine	11	-0.0258354	0.0323527	0.424549	PPP	P15144	Chen et al.	n-alpha-acetylornithine	HMDB0003357	ENSG00000166825	ANPEP	FALSE
59550	MR-PCA	ANPEP:P15144:OID20350:v1:Cardiometabolic	ANPEP:P15144:OID20350:v1:Cardiometabolic	GCST90199628	3-methylhistidine	11	-0.00707082	0.0266055	0.79042	PPP	P15144	Chen et al.	3-methylhistidine	HMDB0000479	ENSG00000166825	ANPEP	FALSE
59551	MR-PCA	ANPEP:P15144:OID20350:v1:Cardiometabolic	ANPEP:P15144:OID20350:v1:Cardiometabolic	GCST90199629	glycerophosphorylcholine (gpc)	11	0.0132268	0.0267319	0.620745	PPP	P15144	Chen et al.	glycerophosphorylcholine (gpc)	HMDB0000086	ENSG00000166825	ANPEP	FALSE
59552	MR-PCA	ANPEP:P15144:OID20350:v1:Cardiometabolic	ANPEP:P15144:OID20350:v1:Cardiometabolic	GCST90199637	n-acetylglutamate	11	0.0061644	0.0274236	0.822147	PPP	P15144	Chen et al.	n-acetylglutamate	HMDB0001138	ENSG00000166825	ANPEP	FALSE
59553	MR-PCA	ANPEP:P15144:OID20350:v1:Cardiometabolic	ANPEP:P15144:OID20350:v1:Cardiometabolic	GCST90199651	docosahexaenoate (dha; 22:6n3)	11	-0.02407	0.0266229	0.365938	PPP	P15144	Chen et al.	docosahexaenoate (dha; 22:6n3)	HMDB0002183	ENSG00000166825	ANPEP	FALSE
59554	MR-PCA	ANPEP:P15144:OID20350:v1:Cardiometabolic	ANPEP:P15144:OID20350:v1:Cardiometabolic	GCST90199652	1-stearoyl-2-oleoyl-gps (18:0/18:1)	11	0.000165398	0.0269904	0.995111	PPP	P15144	Chen et al.	1-stearoyl-2-oleoyl-gps (18:0/18:1)	HMDB0010163	ENSG00000166825	ANPEP	FALSE
59555	MR-PCA	ANPEP:P15144:OID20350:v1:Cardiometabolic	ANPEP:P15144:OID20350:v1:Cardiometabolic	GCST90199654	paraxanthine	11	0.00340936	0.0273556	0.900815	PPP	P15144	Chen et al.	paraxanthine	HMDB0001860	ENSG00000166825	ANPEP	FALSE
59556	MR-PCA	ANPEP:P15144:OID20350:v1:Cardiometabolic	ANPEP:P15144:OID20350:v1:Cardiometabolic	GCST90199665	n-acetylaspartate (naa)	11	-0.0243151	0.0268363	0.364908	PPP	P15144	Chen et al.	n-acetylaspartate (naa)	HMDB0000812	ENSG00000166825	ANPEP	FALSE
59557	MR-PCA	ANPEP:P15144:OID20350:v1:Cardiometabolic	ANPEP:P15144:OID20350:v1:Cardiometabolic	GCST90199666	palmitoylcarnitine (c16)	11	-0.0278688	0.0266603	0.295869	PPP	P15144	Chen et al.	palmitoylcarnitine (c16)	HMDB0000222	ENSG00000166825	ANPEP	FALSE
59558	MR-PCA	ANPEP:P15144:OID20350:v1:Cardiometabolic	ANPEP:P15144:OID20350:v1:Cardiometabolic	GCST90199669	acetylcarnitine (c2)	11	-0.0254826	0.0266505	0.338983	PPP	P15144	Chen et al.	acetylcarnitine (c2)	HMDB0000201	ENSG00000166825	ANPEP	FALSE
59559	MR-PCA	ANPEP:P15144:OID20350:v1:Cardiometabolic	ANPEP:P15144:OID20350:v1:Cardiometabolic	GCST90199673	dehydroepiandrosterone sulfate (dhea-s)	11	0.00237195	0.0267052	0.929225	PPP	P15144	Chen et al.	dehydroepiandrosterone sulfate (dhea-s)	HMDB0001032	ENSG00000166825	ANPEP	FALSE
59560	MR-PCA	ANPEP:P15144:OID20350:v1:Cardiometabolic	ANPEP:P15144:OID20350:v1:Cardiometabolic	GCST90199691	1-methylhistidine	11	-0.0082767	0.0267087	0.756646	PPP	P15144	Chen et al.	1-methylhistidine	HMDB0000001	ENSG00000166825	ANPEP	FALSE
59561	MR-PCA	ANPEP:P15144:OID20350:v1:Cardiometabolic	ANPEP:P15144:OID20350:v1:Cardiometabolic	GCST90199845	sphinganine-1-phosphate	11	0.0147621	0.0268715	0.582759	PPP	P15144	Chen et al.	sphinganine-1-phosphate	HMDB0001383	ENSG00000166825	ANPEP	FALSE
59562	MR-PCA	ANPEP:P15144:OID20350:v1:Cardiometabolic	ANPEP:P15144:OID20350:v1:Cardiometabolic	GCST90199896	sulfate*	11	0.00427826	0.0266994	0.872694	PPP	P15144	Chen et al.	sulfate*	HMDB01448	ENSG00000166825	ANPEP	FALSE
59563	MR-PCA	ANPEP:P15144:OID20350:v1:Cardiometabolic	ANPEP:P15144:OID20350:v1:Cardiometabolic	GCST90199972	sphingomyelin (d18:1/24:1, d18:2/24:0)*	11	0.023713	0.0266418	0.373431	PPP	P15144	Chen et al.	sphingomyelin (d18:1/24:1, d18:2/24:0)*	HMDB0012107	ENSG00000166825	ANPEP	FALSE
59564	MR-PCA	ANPEP:P15144:OID20350:v1:Cardiometabolic	ANPEP:P15144:OID20350:v1:Cardiometabolic	GCST90200001	sphingomyelin (d18:1/20:0, d16:1/22:0)*	11	-0.0443523	0.0266578	0.0961593	PPP	P15144	Chen et al.	sphingomyelin (d18:1/20:0, d16:1/22:0)*	HMDB0012102	ENSG00000166825	ANPEP	FALSE
59565	MR-PCA	ANPEP:P15144:OID20350:v1:Cardiometabolic	ANPEP:P15144:OID20350:v1:Cardiometabolic	GCST90200049	myristoyl dihydrosphingomyelin (d18:0/14:0)*	11	-0.0137541	0.0266628	0.605957	PPP	P15144	Chen et al.	myristoyl dihydrosphingomyelin (d18:0/14:0)*	HMDB0012085	ENSG00000166825	ANPEP	FALSE
59566	MR-PCA	ANPEP:P15144:OID20350:v1:Cardiometabolic	ANPEP:P15144:OID20350:v1:Cardiometabolic	GCST90200056	sphingomyelin (d18:0/18:0, d19:0/17:0)*	11	0.00239517	0.0266305	0.928334	PPP	P15144	Chen et al.	sphingomyelin (d18:0/18:0, d19:0/17:0)*	HMDB0012087	ENSG00000166825	ANPEP	FALSE
59567	MR-PCA	ANPEP:P15144:OID20350:v1:Cardiometabolic	ANPEP:P15144:OID20350:v1:Cardiometabolic	GCST90200279	pantothenate	11	-0.00812822	0.0267587	0.761311	PPP	P15144	Chen et al.	pantothenate	HMDB0000210	ENSG00000166825	ANPEP	FALSE
59568	MR-PCA	ANPEP:P15144:OID20350:v1:Cardiometabolic	ANPEP:P15144:OID20350:v1:Cardiometabolic	GCST90200281	phosphoethanolamine	11	-0.00928555	0.0266647	0.727665	PPP	P15144	Chen et al.	phosphoethanolamine	HMDB0000224	ENSG00000166825	ANPEP	FALSE
59569	MR-PCA	ANPEP:P15144:OID20350:v1:Cardiometabolic	ANPEP:P15144:OID20350:v1:Cardiometabolic	GCST90200283	3-ureidopropionate	11	0.0308913	0.0278905	0.268038	PPP	P15144	Chen et al.	3-ureidopropionate	HMDB0000026	ENSG00000166825	ANPEP	FALSE
59570	MR-PCA	ANPEP:P15144:OID20350:v1:Cardiometabolic	ANPEP:P15144:OID20350:v1:Cardiometabolic	GCST90200291	sarcosine	11	-0.00949113	0.0267133	0.722368	PPP	P15144	Chen et al.	sarcosine	HMDB0000271	ENSG00000166825	ANPEP	FALSE
59571	MR-PCA	ANPEP:P15144:OID20350:v1:Cardiometabolic	ANPEP:P15144:OID20350:v1:Cardiometabolic	GCST90200292	trans-4-hydroxyproline	11	0.0109374	0.0266666	0.681694	PPP	P15144	Chen et al.	trans-4-hydroxyproline	HMDB0000725	ENSG00000166825	ANPEP	FALSE
59572	MR-PCA	ANPEP:P15144:OID20350:v1:Cardiometabolic	ANPEP:P15144:OID20350:v1:Cardiometabolic	GCST90200293	thyroxine	11	0.0108905	0.0266504	0.682803	PPP	P15144	Chen et al.	thyroxine	HMDB0000248	ENSG00000166825	ANPEP	FALSE
59573	MR-PCA	ANPEP:P15144:OID20350:v1:Cardiometabolic	ANPEP:P15144:OID20350:v1:Cardiometabolic	GCST90200296	methyl indole-3-acetate	11	-0.00655395	0.0288872	0.820516	PPP	P15144	Chen et al.	methyl indole-3-acetate	HMDB0029738	ENSG00000166825	ANPEP	FALSE
59574	MR-PCA	ANPEP:P15144:OID20350:v1:Cardiometabolic	ANPEP:P15144:OID20350:v1:Cardiometabolic	GCST90200304	citrate	11	0.0306258	0.0266482	0.250448	PPP	P15144	Chen et al.	citrate	HMDB0000094	ENSG00000166825	ANPEP	FALSE
59575	MR-PCA	ANPEP:P15144:OID20350:v1:Cardiometabolic	ANPEP:P15144:OID20350:v1:Cardiometabolic	GCST90200306	butyrate/isobutyrate (4:0)	11	0.009991	0.0270505	0.71187	PPP	P15144	Chen et al.	butyrate/isobutyrate (4:0)	HMDB0000039	ENSG00000166825	ANPEP	FALSE
59576	MR-PCA	ANPEP:P15144:OID20350:v1:Cardiometabolic	ANPEP:P15144:OID20350:v1:Cardiometabolic	GCST90200314	n-acetylneuraminate	11	0.0134456	0.0267502	0.61522	PPP	P15144	Chen et al.	n-acetylneuraminate	HMDB0000230	ENSG00000166825	ANPEP	FALSE
59577	MR-PCA	ANPEP:P15144:OID20350:v1:Cardiometabolic	ANPEP:P15144:OID20350:v1:Cardiometabolic	GCST90200318	acetoacetate	11	0.0110539	0.0291977	0.704995	PPP	P15144	Chen et al.	acetoacetate	HMDB0000060	ENSG00000166825	ANPEP	FALSE
59578	MR-PCA	ANPEP:P15144:OID20350:v1:Cardiometabolic	ANPEP:P15144:OID20350:v1:Cardiometabolic	GCST90200319	cys-gly, oxidized	11	-0.0657972	0.0266548	0.0135685	PPP	P15144	Chen et al.	cys-gly, oxidized	HMDB0000078	ENSG00000166825	ANPEP	FALSE
59579	MR-PCA	ANPEP:P15144:OID20350:v1:Cardiometabolic	ANPEP:P15144:OID20350:v1:Cardiometabolic	GCST90200321	cholate	11	-0.0145483	0.0272681	0.593669	PPP	P15144	Chen et al.	cholate	HMDB0000619	ENSG00000166825	ANPEP	FALSE
59580	MR-PCA	ANPEP:P15144:OID20350:v1:Cardiometabolic	ANPEP:P15144:OID20350:v1:Cardiometabolic	GCST90200323	creatine	11	0.00600954	0.0266134	0.82135	PPP	P15144	Chen et al.	creatine	HMDB0000064	ENSG00000166825	ANPEP	FALSE
59581	MR-PCA	ANPEP:P15144:OID20350:v1:Cardiometabolic	ANPEP:P15144:OID20350:v1:Cardiometabolic	GCST90200325	glycerol	11	0.0402226	0.0266119	0.130673	PPP	P15144	Chen et al.	glycerol	HMDB0000131	ENSG00000166825	ANPEP	FALSE
59582	MR-PCA	ANPEP:P15144:OID20350:v1:Cardiometabolic	ANPEP:P15144:OID20350:v1:Cardiometabolic	GCST90200327	choline	11	0.0209124	0.0266493	0.432615	PPP	P15144	Chen et al.	choline	HMDB0000097	ENSG00000166825	ANPEP	FALSE
59583	MR-PCA	ANPEP:P15144:OID20350:v1:Cardiometabolic	ANPEP:P15144:OID20350:v1:Cardiometabolic	GCST90200335	stearoyl sphingomyelin (d18:1/18:0)	11	-0.0410223	0.0266566	0.123824	PPP	P15144	Chen et al.	stearoyl sphingomyelin (d18:1/18:0)	HMDB0001348	ENSG00000166825	ANPEP	FALSE
59584	MR-PCA	ANPEP:P15144:OID20350:v1:Cardiometabolic	ANPEP:P15144:OID20350:v1:Cardiometabolic	GCST90200336	n-palmitoyl-sphingosine (d18:1/16:0)	11	-0.0204716	0.0266443	0.442291	PPP	P15144	Chen et al.	n-palmitoyl-sphingosine (d18:1/16:0)	HMDB0004949	ENSG00000166825	ANPEP	FALSE
59585	MR-PCA	ANPEP:P15144:OID20350:v1:Cardiometabolic	ANPEP:P15144:OID20350:v1:Cardiometabolic	GCST90200337	taurochenodeoxycholate	11	0.0278747	0.0270015	0.301913	PPP	P15144	Chen et al.	taurochenodeoxycholate	HMDB0000951	ENSG00000166825	ANPEP	FALSE
59586	MR-PCA	ANPEP:P15144:OID20350:v1:Cardiometabolic	ANPEP:P15144:OID20350:v1:Cardiometabolic	GCST90200341	n-stearoyl-sphingosine (d18:1/18:0)*	11	-0.0317627	0.0266624	0.23354	PPP	P15144	Chen et al.	n-stearoyl-sphingosine (d18:1/18:0)*	HMDB0004950	ENSG00000166825	ANPEP	FALSE
59587	MR-PCA	ANPEP:P15144:OID20350:v1:Cardiometabolic	ANPEP:P15144:OID20350:v1:Cardiometabolic	GCST90200345	s-adenosylhomocysteine (sah)	11	0.0153833	0.0309063	0.618667	PPP	P15144	Chen et al.	s-adenosylhomocysteine (sah)	HMDB00939	ENSG00000166825	ANPEP	FALSE
59588	MR-PCA	ANPEP:P15144:OID20350:v1:Cardiometabolic	ANPEP:P15144:OID20350:v1:Cardiometabolic	GCST90200348	quinolinate	11	0.0209437	0.026746	0.433593	PPP	P15144	Chen et al.	quinolinate	HMDB0000232	ENSG00000166825	ANPEP	FALSE
59589	MR-PCA	ANPEP:P15144:OID20350:v1:Cardiometabolic	ANPEP:P15144:OID20350:v1:Cardiometabolic	GCST90200349	eicosapentaenoate (epa; 20:5n3)	11	-0.0124949	0.0266583	0.639279	PPP	P15144	Chen et al.	eicosapentaenoate (epa; 20:5n3)	HMDB0001999	ENSG00000166825	ANPEP	FALSE
59590	MR-PCA	ANPEP:P15144:OID20350:v1:Cardiometabolic	ANPEP:P15144:OID20350:v1:Cardiometabolic	GCST90200351	n-acetylputrescine	11	-0.000440761	0.0266808	0.98682	PPP	P15144	Chen et al.	n-acetylputrescine	HMDB0002064	ENSG00000166825	ANPEP	FALSE
59591	MR-PCA	ANPEP:P15144:OID20350:v1:Cardiometabolic	ANPEP:P15144:OID20350:v1:Cardiometabolic	GCST90200354	linoleate (18:2n6)	11	0.00802509	0.0266539	0.76335	PPP	P15144	Chen et al.	linoleate (18:2n6)	HMDB0006270,HMDB0000673	ENSG00000166825	ANPEP	FALSE
59592	MR-PCA	ANPEP:P15144:OID20350:v1:Cardiometabolic	ANPEP:P15144:OID20350:v1:Cardiometabolic	GCST90200355	adenosine 5'-diphosphate (adp)	11	-0.041759	0.0356842	0.241905	PPP	P15144	Chen et al.	adenosine 5'-diphosphate (adp)	HMDB0001341	ENSG00000166825	ANPEP	FALSE
59593	MR-PCA	ANPEP:P15144:OID20350:v1:Cardiometabolic	ANPEP:P15144:OID20350:v1:Cardiometabolic	GCST90200356	adenosine 5'-monophosphate (amp)	11	0.0201128	0.0267217	0.451644	PPP	P15144	Chen et al.	adenosine 5'-monophosphate (amp)	HMDB0000045	ENSG00000166825	ANPEP	FALSE
59594	MR-PCA	ANPEP:P15144:OID20350:v1:Cardiometabolic	ANPEP:P15144:OID20350:v1:Cardiometabolic	GCST90200358	arachidonate (20:4n6)	11	0.00732823	0.0266344	0.783207	PPP	P15144	Chen et al.	arachidonate (20:4n6)	HMDB0001043	ENSG00000166825	ANPEP	FALSE
59595	MR-PCA	ANPEP:P15144:OID20350:v1:Cardiometabolic	ANPEP:P15144:OID20350:v1:Cardiometabolic	GCST90200359	5-methylthioadenosine (mta)	11	-0.0119939	0.0267341	0.653694	PPP	P15144	Chen et al.	5-methylthioadenosine (mta)	HMDB0001173	ENSG00000166825	ANPEP	FALSE
59596	MR-PCA	ANPEP:P15144:OID20350:v1:Cardiometabolic	ANPEP:P15144:OID20350:v1:Cardiometabolic	GCST90200361	beta-alanine	11	-0.0117612	0.0268927	0.661866	PPP	P15144	Chen et al.	beta-alanine	HMDB0000056	ENSG00000166825	ANPEP	FALSE
59597	MR-PCA	ANPEP:P15144:OID20350:v1:Cardiometabolic	ANPEP:P15144:OID20350:v1:Cardiometabolic	GCST90200362	succinate	11	0.00295405	0.0271805	0.913454	PPP	P15144	Chen et al.	succinate	HMDB0000254	ENSG00000166825	ANPEP	FALSE
59598	MR-PCA	ANPEP:P15144:OID20350:v1:Cardiometabolic	ANPEP:P15144:OID20350:v1:Cardiometabolic	GCST90200363	choline phosphate	11	-0.0261119	0.026677	0.327671	PPP	P15144	Chen et al.	choline phosphate	HMDB0001565	ENSG00000166825	ANPEP	FALSE
59599	MR-PCA	ANPEP:P15144:OID20350:v1:Cardiometabolic	ANPEP:P15144:OID20350:v1:Cardiometabolic	GCST90200364	cysteinylglycine	11	-0.0455894	0.0267263	0.088047	PPP	P15144	Chen et al.	cysteinylglycine	HMDB0000078	ENSG00000166825	ANPEP	FALSE
59600	MR-PCA	ANPEP:P15144:OID20350:v1:Cardiometabolic	ANPEP:P15144:OID20350:v1:Cardiometabolic	GCST90200365	phenylpyruvate	11	0.020286	0.026683	0.447098	PPP	P15144	Chen et al.	phenylpyruvate	HMDB0000205	ENSG00000166825	ANPEP	FALSE
59601	MR-PCA	ANPEP:P15144:OID20350:v1:Cardiometabolic	ANPEP:P15144:OID20350:v1:Cardiometabolic	GCST90200368	cholesterol	11	-0.0013725	0.0266569	0.958937	PPP	P15144	Chen et al.	cholesterol	HMDB0000067	ENSG00000166825	ANPEP	FALSE
59602	MR-PCA	ANPEP:P15144:OID20350:v1:Cardiometabolic	ANPEP:P15144:OID20350:v1:Cardiometabolic	GCST90200369	2-hydroxyphenylacetate	11	0.00904852	0.0278524	0.745276	PPP	P15144	Chen et al.	2-hydroxyphenylacetate	HMDB0000669	ENSG00000166825	ANPEP	FALSE
59603	MR-PCA	ANPEP:P15144:OID20350:v1:Cardiometabolic	ANPEP:P15144:OID20350:v1:Cardiometabolic	GCST90200370	aspartate	11	0.0185448	0.0266651	0.48676	PPP	P15144	Chen et al.	aspartate	HMDB0000191	ENSG00000166825	ANPEP	FALSE
59604	MR-PCA	ANPEP:P15144:OID20350:v1:Cardiometabolic	ANPEP:P15144:OID20350:v1:Cardiometabolic	GCST90200372	arginine	11	0.00806028	0.0266901	0.762656	PPP	P15144	Chen et al.	arginine	HMDB0000517	ENSG00000166825	ANPEP	FALSE
59605	MR-PCA	ANPEP:P15144:OID20350:v1:Cardiometabolic	ANPEP:P15144:OID20350:v1:Cardiometabolic	GCST90200374	sphinganine	11	0.0136644	0.0281046	0.626827	PPP	P15144	Chen et al.	sphinganine	HMDB0000269	ENSG00000166825	ANPEP	FALSE
59606	MR-PCA	ANPEP:P15144:OID20350:v1:Cardiometabolic	ANPEP:P15144:OID20350:v1:Cardiometabolic	GCST90200376	flavin adenine dinucleotide (fad)	11	-0.0114026	0.0306231	0.709631	PPP	P15144	Chen et al.	flavin adenine dinucleotide (fad)	HMDB0001248	ENSG00000166825	ANPEP	FALSE
59607	MR-PCA	ANPEP:P15144:OID20350:v1:Cardiometabolic	ANPEP:P15144:OID20350:v1:Cardiometabolic	GCST90200377	histidine	11	0.0126059	0.0267129	0.636996	PPP	P15144	Chen et al.	histidine	HMDB0000177	ENSG00000166825	ANPEP	FALSE
59608	MR-PCA	ANPEP:P15144:OID20350:v1:Cardiometabolic	ANPEP:P15144:OID20350:v1:Cardiometabolic	GCST90200378	cortisol	11	-0.0119386	0.0267625	0.655529	PPP	P15144	Chen et al.	cortisol	HMDB0000063	ENSG00000166825	ANPEP	FALSE
59609	MR-PCA	ANPEP:P15144:OID20350:v1:Cardiometabolic	ANPEP:P15144:OID20350:v1:Cardiometabolic	GCST90200379	hypotaurine	11	-0.0130139	0.0267304	0.626361	PPP	P15144	Chen et al.	hypotaurine	HMDB0000965	ENSG00000166825	ANPEP	FALSE
59610	MR-PCA	ANPEP:P15144:OID20350:v1:Cardiometabolic	ANPEP:P15144:OID20350:v1:Cardiometabolic	GCST90200382	cystine	11	-0.0135529	0.0267888	0.612916	PPP	P15144	Chen et al.	cystine	HMDB0000192	ENSG00000166825	ANPEP	FALSE
59611	MR-PCA	ANPEP:P15144:OID20350:v1:Cardiometabolic	ANPEP:P15144:OID20350:v1:Cardiometabolic	GCST90200383	cystathionine	11	-0.0421345	0.0270595	0.119445	PPP	P15144	Chen et al.	cystathionine	HMDB0000099	ENSG00000166825	ANPEP	FALSE
59612	MR-PCA	ANPEP:P15144:OID20350:v1:Cardiometabolic	ANPEP:P15144:OID20350:v1:Cardiometabolic	GCST90200384	guanidinoacetate	11	0.017185	0.0266887	0.519636	PPP	P15144	Chen et al.	guanidinoacetate	HMDB0000128	ENSG00000166825	ANPEP	FALSE
59613	MR-PCA	ANPEP:P15144:OID20350:v1:Cardiometabolic	ANPEP:P15144:OID20350:v1:Cardiometabolic	GCST90200385	sphingosine	11	0.0254424	0.027114	0.348064	PPP	P15144	Chen et al.	sphingosine	HMDB0000252	ENSG00000166825	ANPEP	FALSE
59614	MR-PCA	ANPEP:P15144:OID20350:v1:Cardiometabolic	ANPEP:P15144:OID20350:v1:Cardiometabolic	GCST90200390	stearate (18:0)	11	-0.0059645	0.0266346	0.822805	PPP	P15144	Chen et al.	stearate (18:0)	HMDB0000827	ENSG00000166825	ANPEP	FALSE
59615	MR-PCA	ANPEP:P15144:OID20350:v1:Cardiometabolic	ANPEP:P15144:OID20350:v1:Cardiometabolic	GCST90200391	methionine	11	7.99705e-05	0.0267141	0.997611	PPP	P15144	Chen et al.	methionine	HMDB0000696	ENSG00000166825	ANPEP	FALSE
59616	MR-PCA	ANPEP:P15144:OID20350:v1:Cardiometabolic	ANPEP:P15144:OID20350:v1:Cardiometabolic	GCST90200392	orotate	11	-0.00648623	0.0268662	0.809224	PPP	P15144	Chen et al.	orotate	HMDB0000226	ENSG00000166825	ANPEP	FALSE
59617	MR-PCA	ANPEP:P15144:OID20350:v1:Cardiometabolic	ANPEP:P15144:OID20350:v1:Cardiometabolic	GCST90200393	phosphate	11	0.00128765	0.0266741	0.961498	PPP	P15144	Chen et al.	phosphate	HMDB0001429	ENSG00000166825	ANPEP	FALSE
59618	MR-PCA	ANPEP:P15144:OID20350:v1:Cardiometabolic	ANPEP:P15144:OID20350:v1:Cardiometabolic	GCST90200394	inosine	11	0.0496165	0.0344599	0.149915	PPP	P15144	Chen et al.	inosine	HMDB0000195	ENSG00000166825	ANPEP	FALSE
59619	MR-PCA	ANPEP:P15144:OID20350:v1:Cardiometabolic	ANPEP:P15144:OID20350:v1:Cardiometabolic	GCST90200395	inosine 5'-monophosphate (imp)	11	-0.0103318	0.0355621	0.771411	PPP	P15144	Chen et al.	inosine 5'-monophosphate (imp)	HMDB0000175	ENSG00000166825	ANPEP	FALSE
59620	MR-PCA	ANPEP:P15144:OID20350:v1:Cardiometabolic	ANPEP:P15144:OID20350:v1:Cardiometabolic	GCST90200396	phenylalanine	11	0.0320369	0.0267045	0.230262	PPP	P15144	Chen et al.	phenylalanine	HMDB0000159	ENSG00000166825	ANPEP	FALSE
59621	MR-PCA	ANPEP:P15144:OID20350:v1:Cardiometabolic	ANPEP:P15144:OID20350:v1:Cardiometabolic	GCST90200397	palmitate (16:0)	11	0.00706516	0.0266393	0.790843	PPP	P15144	Chen et al.	palmitate (16:0)	HMDB0000220	ENSG00000166825	ANPEP	FALSE
59622	MR-PCA	ANPEP:P15144:OID20350:v1:Cardiometabolic	ANPEP:P15144:OID20350:v1:Cardiometabolic	GCST90200400	nicotinamide	11	0.0110583	0.0268966	0.680969	PPP	P15144	Chen et al.	nicotinamide	HMDB0001406	ENSG00000166825	ANPEP	FALSE
59623	MR-PCA	ANPEP:P15144:OID20350:v1:Cardiometabolic	ANPEP:P15144:OID20350:v1:Cardiometabolic	GCST90200401	myo-inositol	11	0.0115528	0.0267361	0.665666	PPP	P15144	Chen et al.	myo-inositol	HMDB0000211	ENSG00000166825	ANPEP	FALSE
59624	MR-PCA	ANPEP:P15144:OID20350:v1:Cardiometabolic	ANPEP:P15144:OID20350:v1:Cardiometabolic	GCST90200403	citrulline	11	0.00973854	0.0268213	0.716538	PPP	P15144	Chen et al.	citrulline	HMDB0000904	ENSG00000166825	ANPEP	FALSE
59625	MR-PCA	ANPEP:P15144:OID20350:v1:Cardiometabolic	ANPEP:P15144:OID20350:v1:Cardiometabolic	GCST90200404	ornithine	11	0.0083809	0.0266617	0.753261	PPP	P15144	Chen et al.	ornithine	HMDB0000214	ENSG00000166825	ANPEP	FALSE
59626	MR-PCA	ANPEP:P15144:OID20350:v1:Cardiometabolic	ANPEP:P15144:OID20350:v1:Cardiometabolic	GCST90200405	retinol (vitamin a)	11	-0.0545717	0.0266739	0.0407679	PPP	P15144	Chen et al.	retinol (vitamin a)	HMDB0000305	ENSG00000166825	ANPEP	FALSE
59627	MR-PCA	ANPEP:P15144:OID20350:v1:Cardiometabolic	ANPEP:P15144:OID20350:v1:Cardiometabolic	GCST90200406	1-methylnicotinamide	11	-0.00313547	0.026761	0.906729	PPP	P15144	Chen et al.	1-methylnicotinamide	HMDB0000699	ENSG00000166825	ANPEP	FALSE
59628	MR-PCA	ANPEP:P15144:OID20350:v1:Cardiometabolic	ANPEP:P15144:OID20350:v1:Cardiometabolic	GCST90200407	uridine	11	-0.0283746	0.0266649	0.287274	PPP	P15144	Chen et al.	uridine	HMDB0000296	ENSG00000166825	ANPEP	FALSE
59629	MR-PCA	ANPEP:P15144:OID20350:v1:Cardiometabolic	ANPEP:P15144:OID20350:v1:Cardiometabolic	GCST90200410	phytanate	11	-0.0795433	0.0267114	0.00290256	PPP	P15144	Chen et al.	phytanate	HMDB0000801	ENSG00000166825	ANPEP	FALSE
59630	MR-PCA	ANPEP:P15144:OID20350:v1:Cardiometabolic	ANPEP:P15144:OID20350:v1:Cardiometabolic	GCST90200412	glutamate	11	0.0421966	0.02661	0.112797	PPP	P15144	Chen et al.	glutamate	HMDB0000148	ENSG00000166825	ANPEP	FALSE
59631	MR-PCA	ANPEP:P15144:OID20350:v1:Cardiometabolic	ANPEP:P15144:OID20350:v1:Cardiometabolic	GCST90200413	2'-deoxyuridine	11	0.00417458	0.0272284	0.878148	PPP	P15144	Chen et al.	2'-deoxyuridine	HMDB0000012	ENSG00000166825	ANPEP	FALSE
59632	MR-PCA	ANPEP:P15144:OID20350:v1:Cardiometabolic	ANPEP:P15144:OID20350:v1:Cardiometabolic	GCST90200415	serine	11	-0.000862974	0.0266357	0.974154	PPP	P15144	Chen et al.	serine	HMDB0000187	ENSG00000166825	ANPEP	FALSE
59633	MR-PCA	ANPEP:P15144:OID20350:v1:Cardiometabolic	ANPEP:P15144:OID20350:v1:Cardiometabolic	GCST90200417	urea	11	0.00594767	0.0266889	0.823651	PPP	P15144	Chen et al.	urea	HMDB0000294	ENSG00000166825	ANPEP	FALSE
59634	MR-PCA	ANPEP:P15144:OID20350:v1:Cardiometabolic	ANPEP:P15144:OID20350:v1:Cardiometabolic	GCST90200418	pyridoxal	11	0.0299233	0.0270467	0.268572	PPP	P15144	Chen et al.	pyridoxal	HMDB0001545	ENSG00000166825	ANPEP	FALSE
59635	MR-PCA	ANPEP:P15144:OID20350:v1:Cardiometabolic	ANPEP:P15144:OID20350:v1:Cardiometabolic	GCST90200419	glutamine	11	0.00637944	0.026664	0.810909	PPP	P15144	Chen et al.	glutamine	HMDB0000641	ENSG00000166825	ANPEP	FALSE
59636	MR-PCA	ANPEP:P15144:OID20350:v1:Cardiometabolic	ANPEP:P15144:OID20350:v1:Cardiometabolic	GCST90200422	serotonin	11	-0.0274125	0.0279749	0.327138	PPP	P15144	Chen et al.	serotonin	HMDB0000259	ENSG00000166825	ANPEP	FALSE
59637	MR-PCA	ANPEP:P15144:OID20350:v1:Cardiometabolic	ANPEP:P15144:OID20350:v1:Cardiometabolic	GCST90200423	spermidine	11	-0.0317198	0.0282595	0.261672	PPP	P15144	Chen et al.	spermidine	HMDB0001257	ENSG00000166825	ANPEP	FALSE
59638	MR-PCA	ANPEP:P15144:OID20350:v1:Cardiometabolic	ANPEP:P15144:OID20350:v1:Cardiometabolic	GCST90200427	tyrosine	11	0.0330862	0.0266658	0.21469	PPP	P15144	Chen et al.	tyrosine	HMDB0000158	ENSG00000166825	ANPEP	FALSE
59639	MR-PCA	ANPEP:P15144:OID20350:v1:Cardiometabolic	ANPEP:P15144:OID20350:v1:Cardiometabolic	GCST90200429	cytidine	11	-0.00544932	0.0276764	0.84391	PPP	P15144	Chen et al.	cytidine	HMDB0000089	ENSG00000166825	ANPEP	FALSE
59640	MR-PCA	ANPEP:P15144:OID20350:v1:Cardiometabolic	ANPEP:P15144:OID20350:v1:Cardiometabolic	GCST90200430	pyruvate	11	0.0570758	0.026655	0.0322515	PPP	P15144	Chen et al.	pyruvate	HMDB0000243	ENSG00000166825	ANPEP	FALSE
59641	MR-PCA	ANPEP:P15144:OID20350:v1:Cardiometabolic	ANPEP:P15144:OID20350:v1:Cardiometabolic	GCST90200431	alanine	11	0.00135863	0.0266454	0.959334	PPP	P15144	Chen et al.	alanine	HMDB0000161	ENSG00000166825	ANPEP	FALSE
59642	MR-PCA	ANPEP:P15144:OID20350:v1:Cardiometabolic	ANPEP:P15144:OID20350:v1:Cardiometabolic	GCST90200432	threonine	11	-0.0433755	0.0266763	0.103951	PPP	P15144	Chen et al.	threonine	HMDB0000167	ENSG00000166825	ANPEP	FALSE
59643	MR-PCA	ANPEP:P15144:OID20350:v1:Cardiometabolic	ANPEP:P15144:OID20350:v1:Cardiometabolic	GCST90200437	fructose	11	0.0339601	0.0268538	0.206005	PPP	P15144	Chen et al.	fructose	HMDB0000660	ENSG00000166825	ANPEP	FALSE
59644	MR-PCA	ANPEP:P15144:OID20350:v1:Cardiometabolic	ANPEP:P15144:OID20350:v1:Cardiometabolic	GCST90200438	alpha-ketobutyrate	11	-0.00443518	0.0267638	0.868381	PPP	P15144	Chen et al.	alpha-ketobutyrate	HMDB0000005	ENSG00000166825	ANPEP	FALSE
59645	MR-PCA	ANPEP:P15144:OID20350:v1:Cardiometabolic	ANPEP:P15144:OID20350:v1:Cardiometabolic	GCST90200439	cysteine	11	-0.040464	0.0267245	0.129997	PPP	P15144	Chen et al.	cysteine	HMDB0000574	ENSG00000166825	ANPEP	FALSE
59646	MR-PCA	ANPEP:P15144:OID20350:v1:Cardiometabolic	ANPEP:P15144:OID20350:v1:Cardiometabolic	GCST90200440	glucose	11	0.0353697	0.0268742	0.188133	PPP	P15144	Chen et al.	glucose	HMDB0000122	ENSG00000166825	ANPEP	FALSE
59647	MR-PCA	ANPEP:P15144:OID20350:v1:Cardiometabolic	ANPEP:P15144:OID20350:v1:Cardiometabolic	GCST90200441	tryptophan	11	0.00749441	0.0266937	0.778897	PPP	P15144	Chen et al.	tryptophan	HMDB0000929	ENSG00000166825	ANPEP	FALSE
59648	MR-PCA	ANPEP:P15144:OID20350:v1:Cardiometabolic	ANPEP:P15144:OID20350:v1:Cardiometabolic	GCST90200442	valine	11	-0.00542789	0.0266746	0.838756	PPP	P15144	Chen et al.	valine	HMDB0000883	ENSG00000166825	ANPEP	FALSE
59649	MR-PCA	ANPEP:P15144:OID20350:v1:Cardiometabolic	ANPEP:P15144:OID20350:v1:Cardiometabolic	GCST90200444	dihydroorotate	11	0.0545982	0.0267583	0.0413084	PPP	P15144	Chen et al.	dihydroorotate	HMDB03349	ENSG00000166825	ANPEP	FALSE
59650	MR-PCA	ANPEP:P15144:OID20350:v1:Cardiometabolic	ANPEP:P15144:OID20350:v1:Cardiometabolic	GCST90200447	maltose	11	0.0352522	0.0303967	0.246155	PPP	P15144	Chen et al.	maltose	HMDB0000163	ENSG00000166825	ANPEP	FALSE
59651	MR-PCA	ANPEP:P15144:OID20350:v1:Cardiometabolic	ANPEP:P15144:OID20350:v1:Cardiometabolic	GCST90200452	asparagine	11	-0.0242992	0.0266769	0.362363	PPP	P15144	Chen et al.	asparagine	HMDB0000168	ENSG00000166825	ANPEP	FALSE
59652	MR-PCA	ANPEP:P15144:OID20350:v1:Cardiometabolic	ANPEP:P15144:OID20350:v1:Cardiometabolic	GCST90200455	alpha-ketoglutarate	11	0.0398388	0.0267296	0.136109	PPP	P15144	Chen et al.	alpha-ketoglutarate	HMDB0000208	ENSG00000166825	ANPEP	FALSE
59653	MR-PCA	ANPEP:P15144:OID20350:v1:Cardiometabolic	ANPEP:P15144:OID20350:v1:Cardiometabolic	GCST90200680	5-acetylamino-6-formylamino-3-methyluracil	11	-0.0292285	0.0277857	0.292833	PPP	P15144	Chen et al.	5-acetylamino-6-formylamino-3-methyluracil	HMDB0011105	ENSG00000166825	ANPEP	FALSE
59654	MR-PCA	ANPEP:P15144:OID20350:v1:Cardiometabolic	ANPEP:P15144:OID20350:v1:Cardiometabolic	GCST90200684	n-acetyl-aspartyl-glutamate (naag)	11	0.0140406	0.0275969	0.61091	PPP	P15144	Chen et al.	n-acetyl-aspartyl-glutamate (naag)	HMDB0001067	ENSG00000166825	ANPEP	FALSE
59655	MR-PCA	ANPEP:P15144:OID20350:v1:Cardiometabolic	ANPEP:P15144:OID20350:v1:Cardiometabolic	GCST90200687	bilirubin (e,z or z,e)*	11	-0.00515243	0.0266892	0.846917	PPP	P15144	Chen et al.	bilirubin (e,z or z,e)*	HMDB0000488	ENSG00000166825	ANPEP	FALSE
59656	MR-PCA	ANPEP:P15144:OID20350:v1:Cardiometabolic	ANPEP:P15144:OID20350:v1:Cardiometabolic	GCST90200691	n-delta-acetylornithine	11	-0.0198739	0.0266542	0.455898	PPP	P15144	Chen et al.	n-delta-acetylornithine	HMDB0003357	ENSG00000166825	ANPEP	FALSE
59657	MR-PCA	ANPEP:P15144:OID20350:v1:Cardiometabolic	ANPEP:P15144:OID20350:v1:Cardiometabolic	GCST90200704	bilirubin (z,z)	11	-0.00332007	0.0266522	0.900864	PPP	P15144	Chen et al.	bilirubin (z,z)	HMDB0000054	ENSG00000166825	ANPEP	FALSE
59658	MR-PCA	ANPEP:P15144:OID20350:v1:Cardiometabolic	ANPEP:P15144:OID20350:v1:Cardiometabolic	GCST90200706	biliverdin	11	0.0110327	0.0266506	0.67889	PPP	P15144	Chen et al.	biliverdin	HMDB0001008	ENSG00000166825	ANPEP	FALSE
59659	MR-PCA	ANPEP:P15144:OID20350:v1:Cardiometabolic	ANPEP:P15144:OID20350:v1:Cardiometabolic	GCST90200707	glycine	11	-0.00722425	0.0266496	0.786327	PPP	P15144	Chen et al.	glycine	HMDB0000123	ENSG00000166825	ANPEP	TRUE
59660	MR-PCA	ANPEP:P15144:OID20350:v1:Cardiometabolic	ANPEP:P15144:OID20350:v1:Cardiometabolic	M00053	glutamine	8	-0.0615945	0.0381367	0.106289	PPP	P15144	Shin et al.	glutamine	HMDB0000641	ENSG00000166825	ANPEP	FALSE
59661	MR-PCA	ANPEP:P15144:OID20350:v1:Cardiometabolic	ANPEP:P15144:OID20350:v1:Cardiometabolic	M00054	tryptophan	8	0.0395079	0.0381805	0.300777	PPP	P15144	Shin et al.	tryptophan	HMDB0000929	ENSG00000166825	ANPEP	FALSE
59662	MR-PCA	ANPEP:P15144:OID20350:v1:Cardiometabolic	ANPEP:P15144:OID20350:v1:Cardiometabolic	M00059	histidine	8	-0.0476846	0.0381834	0.211728	PPP	P15144	Shin et al.	histidine	HMDB0000177	ENSG00000166825	ANPEP	FALSE
59663	MR-PCA	ANPEP:P15144:OID20350:v1:Cardiometabolic	ANPEP:P15144:OID20350:v1:Cardiometabolic	M00063	cholesterol	8	0.00964186	0.0381559	0.800503	PPP	P15144	Shin et al.	cholesterol	HMDB0000067	ENSG00000166825	ANPEP	FALSE
59664	MR-PCA	ANPEP:P15144:OID20350:v1:Cardiometabolic	ANPEP:P15144:OID20350:v1:Cardiometabolic	M00064	phenylalanine	8	0.0551397	0.0381842	0.148726	PPP	P15144	Shin et al.	phenylalanine	HMDB0000159	ENSG00000166825	ANPEP	FALSE
59665	MR-PCA	ANPEP:P15144:OID20350:v1:Cardiometabolic	ANPEP:P15144:OID20350:v1:Cardiometabolic	M00555	adenosine	8	0.0722189	0.0382046	0.0587156	PPP	P15144	Shin et al.	adenosine	HMDB0000050	ENSG00000166825	ANPEP	FALSE
59666	MR-PCA	ANPEP:P15144:OID20350:v1:Cardiometabolic	ANPEP:P15144:OID20350:v1:Cardiometabolic	M00577	fructose	8	0.0818984	0.038239	0.0322138	PPP	P15144	Shin et al.	fructose	HMDB0000660	ENSG00000166825	ANPEP	FALSE
59667	MR-PCA	ANPEP:P15144:OID20350:v1:Cardiometabolic	ANPEP:P15144:OID20350:v1:Cardiometabolic	M00599	pyruvate	8	0.00118005	0.0384931	0.975544	PPP	P15144	Shin et al.	pyruvate	HMDB0000243	ENSG00000166825	ANPEP	FALSE
59668	MR-PCA	ANPEP:P15144:OID20350:v1:Cardiometabolic	ANPEP:P15144:OID20350:v1:Cardiometabolic	M00606	uridine	8	-0.0545852	0.0381825	0.152835	PPP	P15144	Shin et al.	uridine	HMDB0000296	ENSG00000166825	ANPEP	FALSE
59669	MR-PCA	ANPEP:P15144:OID20350:v1:Cardiometabolic	ANPEP:P15144:OID20350:v1:Cardiometabolic	M01105	linoleate (18:2n6)	8	0.00362224	0.0382405	0.924535	PPP	P15144	Shin et al.	linoleate (18:2n6)	HMDB0006270,HMDB0000673	ENSG00000166825	ANPEP	FALSE
59670	MR-PCA	ANPEP:P15144:OID20350:v1:Cardiometabolic	ANPEP:P15144:OID20350:v1:Cardiometabolic	M01110	arachidonate (20:4n6)	8	0.0467564	0.0381519	0.220375	PPP	P15144	Shin et al.	arachidonate (20:4n6)	HMDB0001043	ENSG00000166825	ANPEP	FALSE
59671	MR-PCA	ANPEP:P15144:OID20350:v1:Cardiometabolic	ANPEP:P15144:OID20350:v1:Cardiometabolic	M01123	inosine	8	-0.18066	0.0637157	0.00457668	PPP	P15144	Shin et al.	inosine	HMDB0000195	ENSG00000166825	ANPEP	FALSE
59672	MR-PCA	ANPEP:P15144:OID20350:v1:Cardiometabolic	ANPEP:P15144:OID20350:v1:Cardiometabolic	M01284	threonine	8	-0.0256273	0.0434242	0.555083	PPP	P15144	Shin et al.	threonine	HMDB0000167	ENSG00000166825	ANPEP	FALSE
59673	MR-PCA	ANPEP:P15144:OID20350:v1:Cardiometabolic	ANPEP:P15144:OID20350:v1:Cardiometabolic	M01299	tyrosine	8	-0.00537468	0.0381766	0.88804	PPP	P15144	Shin et al.	tyrosine	HMDB0000158	ENSG00000166825	ANPEP	FALSE
59674	MR-PCA	ANPEP:P15144:OID20350:v1:Cardiometabolic	ANPEP:P15144:OID20350:v1:Cardiometabolic	M01302	methionine	8	-0.0479717	0.0382009	0.209198	PPP	P15144	Shin et al.	methionine	HMDB0000696	ENSG00000166825	ANPEP	FALSE
59675	MR-PCA	ANPEP:P15144:OID20350:v1:Cardiometabolic	ANPEP:P15144:OID20350:v1:Cardiometabolic	M01336	palmitate (16:0)	8	-0.029571	0.03819	0.438746	PPP	P15144	Shin et al.	palmitate (16:0)	HMDB0000220	ENSG00000166825	ANPEP	FALSE
59676	MR-PCA	ANPEP:P15144:OID20350:v1:Cardiometabolic	ANPEP:P15144:OID20350:v1:Cardiometabolic	M01358	stearate (18:0)	8	0.0130555	0.0381837	0.732416	PPP	P15144	Shin et al.	stearate (18:0)	HMDB0000827	ENSG00000166825	ANPEP	FALSE
59677	MR-PCA	ANPEP:P15144:OID20350:v1:Cardiometabolic	ANPEP:P15144:OID20350:v1:Cardiometabolic	M01493	ornithine	8	0.00469212	0.0383084	0.902517	PPP	P15144	Shin et al.	ornithine	HMDB0000214	ENSG00000166825	ANPEP	FALSE
59678	MR-PCA	ANPEP:P15144:OID20350:v1:Cardiometabolic	ANPEP:P15144:OID20350:v1:Cardiometabolic	M01508	pantothenate	8	0.0543217	0.0386982	0.1604	PPP	P15144	Shin et al.	pantothenate	HMDB0000210	ENSG00000166825	ANPEP	FALSE
59679	MR-PCA	ANPEP:P15144:OID20350:v1:Cardiometabolic	ANPEP:P15144:OID20350:v1:Cardiometabolic	M01564	citrate	8	0.00288956	0.0381597	0.939639	PPP	P15144	Shin et al.	citrate	HMDB0000094	ENSG00000166825	ANPEP	FALSE
59680	MR-PCA	ANPEP:P15144:OID20350:v1:Cardiometabolic	ANPEP:P15144:OID20350:v1:Cardiometabolic	M01638	arginine	8	-0.0397059	0.0388521	0.306793	PPP	P15144	Shin et al.	arginine	HMDB0000517	ENSG00000166825	ANPEP	FALSE
59681	MR-PCA	ANPEP:P15144:OID20350:v1:Cardiometabolic	ANPEP:P15144:OID20350:v1:Cardiometabolic	M01640	ascorbate (vitamin c)	8	-0.0801064	0.0730982	0.273134	PPP	P15144	Shin et al.	ascorbate (vitamin c)	HMDB0000044	ENSG00000166825	ANPEP	FALSE
59682	MR-PCA	ANPEP:P15144:OID20350:v1:Cardiometabolic	ANPEP:P15144:OID20350:v1:Cardiometabolic	M01649	valine	8	0.00690538	0.0381733	0.856449	PPP	P15144	Shin et al.	valine	HMDB0000883	ENSG00000166825	ANPEP	FALSE
59683	MR-PCA	ANPEP:P15144:OID20350:v1:Cardiometabolic	ANPEP:P15144:OID20350:v1:Cardiometabolic	M01670	urea	8	-0.00801982	0.0382023	0.833722	PPP	P15144	Shin et al.	urea	HMDB0000294	ENSG00000166825	ANPEP	FALSE
59684	MR-PCA	ANPEP:P15144:OID20350:v1:Cardiometabolic	ANPEP:P15144:OID20350:v1:Cardiometabolic	M01712	cortisol	8	0.00474343	0.0382064	0.901194	PPP	P15144	Shin et al.	cortisol	HMDB0000063	ENSG00000166825	ANPEP	FALSE
59685	MR-PCA	ANPEP:P15144:OID20350:v1:Cardiometabolic	ANPEP:P15144:OID20350:v1:Cardiometabolic	M01827	riboflavin (vitamin b2)	8	-0.0250946	0.0829508	0.762253	PPP	P15144	Shin et al.	riboflavin (vitamin b2)	HMDB0000244	ENSG00000166825	ANPEP	FALSE
59686	MR-PCA	ANPEP:P15144:OID20350:v1:Cardiometabolic	ANPEP:P15144:OID20350:v1:Cardiometabolic	M02132	citrulline	8	0.0269129	0.0382599	0.481791	PPP	P15144	Shin et al.	citrulline	HMDB0000904	ENSG00000166825	ANPEP	FALSE
59687	MR-PCA	ANPEP:P15144:OID20350:v1:Cardiometabolic	ANPEP:P15144:OID20350:v1:Cardiometabolic	M02137	biliverdin	8	-0.0235799	0.0414119	0.569084	PPP	P15144	Shin et al.	biliverdin	HMDB0001008	ENSG00000166825	ANPEP	FALSE
59688	MR-PCA	ANPEP:P15144:OID20350:v1:Cardiometabolic	ANPEP:P15144:OID20350:v1:Cardiometabolic	M02342	serotonin (5ht)	8	-0.0571048	0.0430304	0.184482	PPP	P15144	Shin et al.	serotonin (5ht)	HMDB0000259	ENSG00000166825	ANPEP	FALSE
59689	MR-PCA	ANPEP:P15144:OID20350:v1:Cardiometabolic	ANPEP:P15144:OID20350:v1:Cardiometabolic	M03147	xanthine	8	-0.0047394	0.0405712	0.907005	PPP	P15144	Shin et al.	xanthine	HMDB0000292	ENSG00000166825	ANPEP	FALSE
59690	MR-PCA	ANPEP:P15144:OID20350:v1:Cardiometabolic	ANPEP:P15144:OID20350:v1:Cardiometabolic	M11438	phosphate	8	0.0305172	0.0382199	0.424601	PPP	P15144	Shin et al.	phosphate	HMDB0001429	ENSG00000166825	ANPEP	FALSE
59691	MR-PCA	ANPEP:P15144:OID20350:v1:Cardiometabolic	ANPEP:P15144:OID20350:v1:Cardiometabolic	M15122	glycerol	8	0.032679	0.0381914	0.392185	PPP	P15144	Shin et al.	glycerol	HMDB0000131	ENSG00000166825	ANPEP	FALSE
59692	MR-PCA	ANPEP:P15144:OID20350:v1:Cardiometabolic	ANPEP:P15144:OID20350:v1:Cardiometabolic	M15488	acetylphosphate	8	0.0722189	0.0382046	0.0587156	PPP	P15144	Shin et al.	acetylphosphate	HMDB0001494	ENSG00000166825	ANPEP	FALSE
59693	MR-PCA	ANPEP:P15144:OID20350:v1:Cardiometabolic	ANPEP:P15144:OID20350:v1:Cardiometabolic	M15506	choline	8	-0.00323528	0.0383008	0.932682	PPP	P15144	Shin et al.	choline	HMDB0000097	ENSG00000166825	ANPEP	FALSE
59694	MR-PCA	ANPEP:P15144:OID20350:v1:Cardiometabolic	ANPEP:P15144:OID20350:v1:Cardiometabolic	M15630	n-acetylornithine	8	0.0957957	0.0387335	0.0133909	PPP	P15144	Shin et al.	n-acetylornithine	HMDB0003357	ENSG00000166825	ANPEP	FALSE
59695	MR-PCA	ANPEP:P15144:OID20350:v1:Cardiometabolic	ANPEP:P15144:OID20350:v1:Cardiometabolic	M15677	3-methylhistidine	8	-0.0215152	0.0441463	0.626002	PPP	P15144	Shin et al.	3-methylhistidine	HMDB0000479	ENSG00000166825	ANPEP	FALSE
59696	MR-PCA	ANPEP:P15144:OID20350:v1:Cardiometabolic	ANPEP:P15144:OID20350:v1:Cardiometabolic	M15990	glycerophosphorylcholine (gpc)	8	0.0278374	0.0397634	0.483879	PPP	P15144	Shin et al.	glycerophosphorylcholine (gpc)	HMDB0000086	ENSG00000166825	ANPEP	FALSE
59697	MR-PCA	ANPEP:P15144:OID20350:v1:Cardiometabolic	ANPEP:P15144:OID20350:v1:Cardiometabolic	M15996	aspartate	8	0.0304787	0.038376	0.427073	PPP	P15144	Shin et al.	aspartate	HMDB0000191	ENSG00000166825	ANPEP	FALSE
59698	MR-PCA	ANPEP:P15144:OID20350:v1:Cardiometabolic	ANPEP:P15144:OID20350:v1:Cardiometabolic	M18254	paraxanthine	8	0.0184347	0.0389366	0.635889	PPP	P15144	Shin et al.	paraxanthine	HMDB0001860	ENSG00000166825	ANPEP	FALSE
59699	MR-PCA	ANPEP:P15144:OID20350:v1:Cardiometabolic	ANPEP:P15144:OID20350:v1:Cardiometabolic	M18467	eicosapentaenoate (epa; 20:5n3)	8	-0.0031411	0.0381517	0.934383	PPP	P15144	Shin et al.	eicosapentaenoate (epa; 20:5n3)	HMDB0001999	ENSG00000166825	ANPEP	FALSE
59700	MR-PCA	ANPEP:P15144:OID20350:v1:Cardiometabolic	ANPEP:P15144:OID20350:v1:Cardiometabolic	M18474	estrone 3-sulfate	8	-0.152374	0.107079	0.154733	PPP	P15144	Shin et al.	estrone 3-sulfate	HMDB0001425	ENSG00000166825	ANPEP	FALSE
59701	MR-PCA	ANPEP:P15144:OID20350:v1:Cardiometabolic	ANPEP:P15144:OID20350:v1:Cardiometabolic	M18494	taurochenodeoxycholate	8	0.00545709	0.0442529	0.901857	PPP	P15144	Shin et al.	taurochenodeoxycholate	HMDB0000951	ENSG00000166825	ANPEP	FALSE
59702	MR-PCA	ANPEP:P15144:OID20350:v1:Cardiometabolic	ANPEP:P15144:OID20350:v1:Cardiometabolic	M19323	docosahexaenoate (dha; 22:6n3)	8	-0.0110086	0.0381473	0.772902	PPP	P15144	Shin et al.	docosahexaenoate (dha; 22:6n3)	HMDB0002183	ENSG00000166825	ANPEP	FALSE
59703	MR-PCA	ANPEP:P15144:OID20350:v1:Cardiometabolic	ANPEP:P15144:OID20350:v1:Cardiometabolic	M19934	myo-inositol	8	0.0786638	0.0381807	0.0393697	PPP	P15144	Shin et al.	myo-inositol	HMDB0000211	ENSG00000166825	ANPEP	FALSE
59704	MR-PCA	ANPEP:P15144:OID20350:v1:Cardiometabolic	ANPEP:P15144:OID20350:v1:Cardiometabolic	M20489	glucose	8	-0.00122219	0.0382624	0.974518	PPP	P15144	Shin et al.	glucose	HMDB0000122	ENSG00000166825	ANPEP	FALSE
59705	MR-PCA	ANPEP:P15144:OID20350:v1:Cardiometabolic	ANPEP:P15144:OID20350:v1:Cardiometabolic	M21044	2-hydroxybutyrate (ahb)	8	-0.0466168	0.0381548	0.22179	PPP	P15144	Shin et al.	2-hydroxybutyrate (ahb)	HMDB0000008	ENSG00000166825	ANPEP	FALSE
59706	MR-PCA	ANPEP:P15144:OID20350:v1:Cardiometabolic	ANPEP:P15144:OID20350:v1:Cardiometabolic	M22189	palmitoylcarnitine (c16)	8	-0.0524678	0.0384334	0.172203	PPP	P15144	Shin et al.	palmitoylcarnitine (c16)	HMDB0000222	ENSG00000166825	ANPEP	FALSE
59707	MR-PCA	ANPEP:P15144:OID20350:v1:Cardiometabolic	ANPEP:P15144:OID20350:v1:Cardiometabolic	M22842	cholate	8	0.0415397	0.0437623	0.342513	PPP	P15144	Shin et al.	cholate	HMDB0000619	ENSG00000166825	ANPEP	FALSE
59708	MR-PCA	ANPEP:P15144:OID20350:v1:Cardiometabolic	ANPEP:P15144:OID20350:v1:Cardiometabolic	M27716	bilirubin (z,z)	8	-0.0751026	0.0409542	0.0666809	PPP	P15144	Shin et al.	bilirubin (z,z)	HMDB0000054	ENSG00000166825	ANPEP	FALSE
59709	MR-PCA	ANPEP:P15144:OID20350:v1:Cardiometabolic	ANPEP:P15144:OID20350:v1:Cardiometabolic	M27718	creatine	8	-0.00029698	0.0381363	0.993787	PPP	P15144	Shin et al.	creatine	HMDB0000064	ENSG00000166825	ANPEP	FALSE
59710	MR-PCA	ANPEP:P15144:OID20350:v1:Cardiometabolic	ANPEP:P15144:OID20350:v1:Cardiometabolic	M31453	cysteine	8	-0.0140639	0.0384396	0.714461	PPP	P15144	Shin et al.	cysteine	HMDB0000574	ENSG00000166825	ANPEP	FALSE
59711	MR-PCA	ANPEP:P15144:OID20350:v1:Cardiometabolic	ANPEP:P15144:OID20350:v1:Cardiometabolic	M31454	cystine	8	-0.0549399	0.073548	0.455068	PPP	P15144	Shin et al.	cystine	HMDB0000192	ENSG00000166825	ANPEP	FALSE
59712	MR-PCA	ANPEP:P15144:OID20350:v1:Cardiometabolic	ANPEP:P15144:OID20350:v1:Cardiometabolic	M32198	acetylcarnitine (c2)	8	-0.0344877	0.0381816	0.366391	PPP	P15144	Shin et al.	acetylcarnitine (c2)	HMDB0000201	ENSG00000166825	ANPEP	FALSE
59713	MR-PCA	ANPEP:P15144:OID20350:v1:Cardiometabolic	ANPEP:P15144:OID20350:v1:Cardiometabolic	M32315	serine	8	-0.0536415	0.0381962	0.16021	PPP	P15144	Shin et al.	serine	HMDB0000187	ENSG00000166825	ANPEP	FALSE
59714	MR-PCA	ANPEP:P15144:OID20350:v1:Cardiometabolic	ANPEP:P15144:OID20350:v1:Cardiometabolic	M32319	trans-4-hydroxyproline	8	0.0272676	0.0381808	0.475121	PPP	P15144	Shin et al.	trans-4-hydroxyproline	HMDB0000725	ENSG00000166825	ANPEP	FALSE
59715	MR-PCA	ANPEP:P15144:OID20350:v1:Cardiometabolic	ANPEP:P15144:OID20350:v1:Cardiometabolic	M32322	glutamate	8	-0.00466931	0.0381788	0.90266	PPP	P15144	Shin et al.	glutamate	HMDB0000148	ENSG00000166825	ANPEP	FALSE
59716	MR-PCA	ANPEP:P15144:OID20350:v1:Cardiometabolic	ANPEP:P15144:OID20350:v1:Cardiometabolic	M32338	glycine	8	-0.0414182	0.0381802	0.278006	PPP	P15144	Shin et al.	glycine	HMDB0000123	ENSG00000166825	ANPEP	TRUE
59717	MR-PCA	ANPEP:P15144:OID20350:v1:Cardiometabolic	ANPEP:P15144:OID20350:v1:Cardiometabolic	M32339	alanine	8	-0.0705542	0.0382109	0.064828	PPP	P15144	Shin et al.	alanine	HMDB0000161	ENSG00000166825	ANPEP	FALSE
59718	MR-PCA	ANPEP:P15144:OID20350:v1:Cardiometabolic	ANPEP:P15144:OID20350:v1:Cardiometabolic	M32425	dehydroepiandrosterone sulfate (dhea-s)	8	0.0362565	0.0382077	0.342655	PPP	P15144	Shin et al.	dehydroepiandrosterone sulfate (dhea-s)	HMDB0001032	ENSG00000166825	ANPEP	FALSE
59719	MR-PCA	ANPEP:P15144:OID20350:v1:Cardiometabolic	ANPEP:P15144:OID20350:v1:Cardiometabolic	M32458	oleamide	8	-0.0117597	0.0394913	0.765871	PPP	P15144	Shin et al.	oleamide	HMDB0002117	ENSG00000166825	ANPEP	FALSE
59720	MR-PCA	ANPEP:P15144:OID20350:v1:Cardiometabolic	ANPEP:P15144:OID20350:v1:Cardiometabolic	M32593	heme	8	-0.00840877	0.0424363	0.842927	PPP	P15144	Shin et al.	heme	HMDB0003178	ENSG00000166825	ANPEP	FALSE
59721	MR-PCA	ANPEP:P15144:OID20350:v1:Cardiometabolic	ANPEP:P15144:OID20350:v1:Cardiometabolic	M33453	alpha-ketoglutarate	8	-0.0146954	0.0433077	0.734364	PPP	P15144	Shin et al.	alpha-ketoglutarate	HMDB0000208	ENSG00000166825	ANPEP	FALSE
59722	MR-PCA	ANPEP:P15144:OID20350:v1:Cardiometabolic	ANPEP:P15144:OID20350:v1:Cardiometabolic	M34106	bilirubin (e,z or z,e)*	8	-0.0489162	0.0464904	0.292717	PPP	P15144	Shin et al.	bilirubin (e,z or z,e)*	HMDB0000488	ENSG00000166825	ANPEP	FALSE
59723	MR-PCA	ANPEP:P15144:OID20350:v1:Cardiometabolic	ANPEP:P15144:OID20350:v1:Cardiometabolic	M34283	asparagine	8	-0.0816276	0.0382825	0.0329869	PPP	P15144	Shin et al.	asparagine	HMDB0000168	ENSG00000166825	ANPEP	FALSE
59724	MR-PCA	ANPEP:P15144:OID20350:v1:Cardiometabolic	ANPEP:P15144:OID20350:v1:Cardiometabolic	bioa_001	alanine	8	0.00525955	0.0112989	0.64158	PPP	P15144	Lotta et al.	alanine	HMDB0000161	ENSG00000166825	ANPEP	FALSE
59725	MR-PCA	ANPEP:P15144:OID20350:v1:Cardiometabolic	ANPEP:P15144:OID20350:v1:Cardiometabolic	bioa_002	arginine	8	0.00350929	0.0186817	0.850997	PPP	P15144	Lotta et al.	arginine	HMDB0000517	ENSG00000166825	ANPEP	FALSE
59726	MR-PCA	ANPEP:P15144:OID20350:v1:Cardiometabolic	ANPEP:P15144:OID20350:v1:Cardiometabolic	bioa_003	asparagine	8	0.0150597	0.0186226	0.4187	PPP	P15144	Lotta et al.	asparagine	HMDB0000168	ENSG00000166825	ANPEP	FALSE
59727	MR-PCA	ANPEP:P15144:OID20350:v1:Cardiometabolic	ANPEP:P15144:OID20350:v1:Cardiometabolic	bioa_004	aspartate	8	0.00592493	0.0186666	0.750934	PPP	P15144	Lotta et al.	aspartate	HMDB0000191	ENSG00000166825	ANPEP	FALSE
59728	MR-PCA	ANPEP:P15144:OID20350:v1:Cardiometabolic	ANPEP:P15144:OID20350:v1:Cardiometabolic	bioa_005	citrulline	8	0.0127423	0.0186171	0.493699	PPP	P15144	Lotta et al.	citrulline	HMDB0000904	ENSG00000166825	ANPEP	FALSE
59729	MR-PCA	ANPEP:P15144:OID20350:v1:Cardiometabolic	ANPEP:P15144:OID20350:v1:Cardiometabolic	bioa_006	glutamine	8	-0.00518978	0.0113389	0.64717	PPP	P15144	Lotta et al.	glutamine	HMDB0000641	ENSG00000166825	ANPEP	FALSE
59730	MR-PCA	ANPEP:P15144:OID20350:v1:Cardiometabolic	ANPEP:P15144:OID20350:v1:Cardiometabolic	bioa_007	glutamate	8	0.032832	0.0186059	0.0776314	PPP	P15144	Lotta et al.	glutamate	HMDB0000148	ENSG00000166825	ANPEP	FALSE
59731	MR-PCA	ANPEP:P15144:OID20350:v1:Cardiometabolic	ANPEP:P15144:OID20350:v1:Cardiometabolic	bioa_008	glycine	8	0.00820262	0.0117482	0.485049	PPP	P15144	Lotta et al.	glycine	HMDB0000123	ENSG00000166825	ANPEP	TRUE
59732	MR-PCA	ANPEP:P15144:OID20350:v1:Cardiometabolic	ANPEP:P15144:OID20350:v1:Cardiometabolic	bioa_009	histidine	8	0.00408208	0.0115208	0.723096	PPP	P15144	Lotta et al.	histidine	HMDB0000177	ENSG00000166825	ANPEP	FALSE
59733	MR-PCA	ANPEP:P15144:OID20350:v1:Cardiometabolic	ANPEP:P15144:OID20350:v1:Cardiometabolic	bioa_013	methionine	8	-0.00315916	0.0186086	0.865192	PPP	P15144	Lotta et al.	methionine	HMDB0000696	ENSG00000166825	ANPEP	FALSE
59734	MR-PCA	ANPEP:P15144:OID20350:v1:Cardiometabolic	ANPEP:P15144:OID20350:v1:Cardiometabolic	bioa_014	ornithine	8	0.0225251	0.0186234	0.226468	PPP	P15144	Lotta et al.	ornithine	HMDB0000214	ENSG00000166825	ANPEP	FALSE
59735	MR-PCA	ANPEP:P15144:OID20350:v1:Cardiometabolic	ANPEP:P15144:OID20350:v1:Cardiometabolic	bioa_015	phenylethylamine	11	-0.00963642	0.0261956	0.712974	PPP	P15144	Lotta et al.	phenylethylamine	HMDB0012275	ENSG00000166825	ANPEP	FALSE
59736	MR-PCA	ANPEP:P15144:OID20350:v1:Cardiometabolic	ANPEP:P15144:OID20350:v1:Cardiometabolic	bioa_016	phenylalanine	8	0.0202431	0.0114449	0.0769374	PPP	P15144	Lotta et al.	phenylalanine	HMDB0000159	ENSG00000166825	ANPEP	FALSE
59737	MR-PCA	ANPEP:P15144:OID20350:v1:Cardiometabolic	ANPEP:P15144:OID20350:v1:Cardiometabolic	bioa_018	serine	8	-0.00863559	0.0186123	0.642668	PPP	P15144	Lotta et al.	serine	HMDB0000187	ENSG00000166825	ANPEP	FALSE
59738	MR-PCA	ANPEP:P15144:OID20350:v1:Cardiometabolic	ANPEP:P15144:OID20350:v1:Cardiometabolic	bioa_019	threonine	8	-0.000569634	0.019139	0.976256	PPP	P15144	Lotta et al.	threonine	HMDB0000167	ENSG00000166825	ANPEP	FALSE
59739	MR-PCA	ANPEP:P15144:OID20350:v1:Cardiometabolic	ANPEP:P15144:OID20350:v1:Cardiometabolic	bioa_020	tryptophan	8	0.00308532	0.0186072	0.868304	PPP	P15144	Lotta et al.	tryptophan	HMDB0000929	ENSG00000166825	ANPEP	FALSE
59740	MR-PCA	ANPEP:P15144:OID20350:v1:Cardiometabolic	ANPEP:P15144:OID20350:v1:Cardiometabolic	bioa_021	tyrosine	8	0.0185222	0.0112937	0.100996	PPP	P15144	Lotta et al.	tyrosine	HMDB0000158	ENSG00000166825	ANPEP	FALSE
59741	MR-PCA	ANPEP:P15144:OID20350:v1:Cardiometabolic	ANPEP:P15144:OID20350:v1:Cardiometabolic	bioa_022	valine	8	0.0100914	0.0113515	0.374008	PPP	P15144	Lotta et al.	valine	HMDB0000883	ENSG00000166825	ANPEP	FALSE
59742	MR-PCA	ANPEP:P15144:OID20350:v1:Cardiometabolic	ANPEP:P15144:OID20350:v1:Cardiometabolic	bioa_023	n-acetylornithine	8	0.0276378	0.0186917	0.139243	PPP	P15144	Lotta et al.	n-acetylornithine	HMDB0003357	ENSG00000166825	ANPEP	FALSE
59743	MR-PCA	ANPEP:P15144:OID20350:v1:Cardiometabolic	ANPEP:P15144:OID20350:v1:Cardiometabolic	bioa_030	trans-hydroxyproline	8	0.0138775	0.018631	0.456355	PPP	P15144	Lotta et al.	trans-hydroxyproline	HMDB0000725	ENSG00000166825	ANPEP	FALSE
59744	MR-PCA	ANPEP:P15144:OID20350:v1:Cardiometabolic	ANPEP:P15144:OID20350:v1:Cardiometabolic	bioa_031	sarcosine	11	-0.0162634	0.016017	0.309926	PPP	P15144	Lotta et al.	sarcosine	HMDB0000271	ENSG00000166825	ANPEP	FALSE
59745	MR-PCA	ANPEP:P15144:OID20350:v1:Cardiometabolic	ANPEP:P15144:OID20350:v1:Cardiometabolic	bioa_032	serotonin	8	-0.0720697	0.0238203	0.0024817	PPP	P15144	Lotta et al.	serotonin	HMDB0000259	ENSG00000166825	ANPEP	FALSE
59746	MR-PCA	ANPEP:P15144:OID20350:v1:Cardiometabolic	ANPEP:P15144:OID20350:v1:Cardiometabolic	bioa_033	spermidine	11	-0.000301532	0.0187763	0.987187	PPP	P15144	Lotta et al.	spermidine	HMDB0001257	ENSG00000166825	ANPEP	FALSE
59747	MR-PCA	ANPEP:P15144:OID20350:v1:Cardiometabolic	ANPEP:P15144:OID20350:v1:Cardiometabolic	bior_002	acetylcarnitine (c2)	8	0.00713978	0.0188727	0.705198	PPP	P15144	Lotta et al.	acetylcarnitine (c2)	HMDB0000201	ENSG00000166825	ANPEP	FALSE
59748	MR-PCA	ANPEP:P15144:OID20350:v1:Cardiometabolic	ANPEP:P15144:OID20350:v1:Cardiometabolic	bior_031	hexadecanoylcarnitine	8	0.00519653	0.0188657	0.782971	PPP	P15144	Lotta et al.	hexadecanoylcarnitine	HMDB0000222	ENSG00000166825	ANPEP	FALSE
59749	MR-PCA	ANPEP:P15144:OID20350:v1:Cardiometabolic	ANPEP:P15144:OID20350:v1:Cardiometabolic	met-d-Acetate	acetate	11	0.0089391	0.00714746	0.211055	PPP	P15144	Borges et al.	acetate	HMDB0000042	ENSG00000166825	ANPEP	FALSE
59750	MR-PCA	ANPEP:P15144:OID20350:v1:Cardiometabolic	ANPEP:P15144:OID20350:v1:Cardiometabolic	met-d-Acetoacetate	acetoacetate	11	0.00850707	0.00714656	0.2339	PPP	P15144	Borges et al.	acetoacetate	HMDB0000060	ENSG00000166825	ANPEP	FALSE
59751	MR-PCA	ANPEP:P15144:OID20350:v1:Cardiometabolic	ANPEP:P15144:OID20350:v1:Cardiometabolic	met-d-Ala	alanine	11	-0.00213438	0.00714659	0.765201	PPP	P15144	Borges et al.	alanine	HMDB0000161	ENSG00000166825	ANPEP	FALSE
59752	MR-PCA	ANPEP:P15144:OID20350:v1:Cardiometabolic	ANPEP:P15144:OID20350:v1:Cardiometabolic	met-d-Citrate	citrate	11	-0.00637179	0.00714687	0.372634	PPP	P15144	Borges et al.	citrate	HMDB0000094	ENSG00000166825	ANPEP	FALSE
59753	MR-PCA	ANPEP:P15144:OID20350:v1:Cardiometabolic	ANPEP:P15144:OID20350:v1:Cardiometabolic	met-d-Gln	glutamine	11	-0.0103181	0.00715667	0.149375	PPP	P15144	Borges et al.	glutamine	HMDB0000641	ENSG00000166825	ANPEP	FALSE
59754	MR-PCA	ANPEP:P15144:OID20350:v1:Cardiometabolic	ANPEP:P15144:OID20350:v1:Cardiometabolic	met-d-Glucose	glucose	11	-0.00734498	0.00715302	0.304498	PPP	P15144	Borges et al.	glucose	HMDB0000122	ENSG00000166825	ANPEP	FALSE
59755	MR-PCA	ANPEP:P15144:OID20350:v1:Cardiometabolic	ANPEP:P15144:OID20350:v1:Cardiometabolic	met-d-Gly	glycine	11	-0.0158905	0.00714976	0.0262484	PPP	P15144	Borges et al.	glycine	HMDB0000123	ENSG00000166825	ANPEP	TRUE
59756	MR-PCA	ANPEP:P15144:OID20350:v1:Cardiometabolic	ANPEP:P15144:OID20350:v1:Cardiometabolic	met-d-His	histidine	11	-0.0203821	0.00715212	0.00437465	PPP	P15144	Borges et al.	histidine	HMDB0000177	ENSG00000166825	ANPEP	FALSE
59757	MR-PCA	ANPEP:P15144:OID20350:v1:Cardiometabolic	ANPEP:P15144:OID20350:v1:Cardiometabolic	met-d-LA	linoleate (18:2n6)	11	-0.00884168	0.0071489	0.216166	PPP	P15144	Borges et al.	linoleate (18:2n6)	HMDB0006270,HMDB0000673	ENSG00000166825	ANPEP	FALSE
59758	MR-PCA	ANPEP:P15144:OID20350:v1:Cardiometabolic	ANPEP:P15144:OID20350:v1:Cardiometabolic	met-d-Phe	phenylalanine	11	0.00707691	0.00714811	0.322155	PPP	P15144	Borges et al.	phenylalanine	HMDB0000159	ENSG00000166825	ANPEP	FALSE
59759	MR-PCA	ANPEP:P15144:OID20350:v1:Cardiometabolic	ANPEP:P15144:OID20350:v1:Cardiometabolic	met-d-Pyruvate	pyruvate	11	-0.0119967	0.00715671	0.0936817	PPP	P15144	Borges et al.	pyruvate	HMDB0000243	ENSG00000166825	ANPEP	FALSE
59760	MR-PCA	ANPEP:P15144:OID20350:v1:Cardiometabolic	ANPEP:P15144:OID20350:v1:Cardiometabolic	met-d-Tyr	tyrosine	11	0.00332964	0.00715166	0.641519	PPP	P15144	Borges et al.	tyrosine	HMDB0000158	ENSG00000166825	ANPEP	FALSE
59761	MR-PCA	ANPEP:P15144:OID20350:v1:Cardiometabolic	ANPEP:P15144:OID20350:v1:Cardiometabolic	met-d-Val	valine	11	0.00685111	0.00714738	0.337786	PPP	P15144	Borges et al.	valine	HMDB0000883	ENSG00000166825	ANPEP	FALSE
59762	MR-PCA	AOC3:Q16853:OID20389:v1:Cardiometabolic	AOC3:Q16853:OID20389:v1:Cardiometabolic	GCST90199627	n-alpha-acetylornithine	18	0.0442439	0.0274311	0.106763	PPP	Q16853	Chen et al.	n-alpha-acetylornithine	HMDB0003357	ENSG00000131471	AOC3	FALSE
59763	MR-PCA	AOC3:Q16853:OID20389:v1:Cardiometabolic	AOC3:Q16853:OID20389:v1:Cardiometabolic	GCST90199628	3-methylhistidine	18	0.0503347	0.022563	0.025691	PPP	Q16853	Chen et al.	3-methylhistidine	HMDB0000479	ENSG00000131471	AOC3	FALSE
59764	MR-PCA	AOC3:Q16853:OID20389:v1:Cardiometabolic	AOC3:Q16853:OID20389:v1:Cardiometabolic	GCST90199629	glycerophosphorylcholine (gpc)	18	0.00283443	0.0226707	0.900503	PPP	Q16853	Chen et al.	glycerophosphorylcholine (gpc)	HMDB0000086	ENSG00000131471	AOC3	FALSE
59765	MR-PCA	AOC3:Q16853:OID20389:v1:Cardiometabolic	AOC3:Q16853:OID20389:v1:Cardiometabolic	GCST90199637	n-acetylglutamate	18	0.0276209	0.023259	0.235017	PPP	Q16853	Chen et al.	n-acetylglutamate	HMDB0001138	ENSG00000131471	AOC3	FALSE
59766	MR-PCA	AOC3:Q16853:OID20389:v1:Cardiometabolic	AOC3:Q16853:OID20389:v1:Cardiometabolic	GCST90199651	docosahexaenoate (dha; 22:6n3)	18	-0.00415688	0.0225791	0.853933	PPP	Q16853	Chen et al.	docosahexaenoate (dha; 22:6n3)	HMDB0002183	ENSG00000131471	AOC3	FALSE
59767	MR-PCA	AOC3:Q16853:OID20389:v1:Cardiometabolic	AOC3:Q16853:OID20389:v1:Cardiometabolic	GCST90199652	1-stearoyl-2-oleoyl-gps (18:0/18:1)	18	0.0151236	0.0228887	0.508776	PPP	Q16853	Chen et al.	1-stearoyl-2-oleoyl-gps (18:0/18:1)	HMDB0010163	ENSG00000131471	AOC3	FALSE
59768	MR-PCA	AOC3:Q16853:OID20389:v1:Cardiometabolic	AOC3:Q16853:OID20389:v1:Cardiometabolic	GCST90199654	paraxanthine	18	-0.0109531	0.0232018	0.63687	PPP	Q16853	Chen et al.	paraxanthine	HMDB0001860	ENSG00000131471	AOC3	FALSE
59769	MR-PCA	AOC3:Q16853:OID20389:v1:Cardiometabolic	AOC3:Q16853:OID20389:v1:Cardiometabolic	GCST90199665	n-acetylaspartate (naa)	18	0.0323772	0.0227583	0.154836	PPP	Q16853	Chen et al.	n-acetylaspartate (naa)	HMDB0000812	ENSG00000131471	AOC3	FALSE
59770	MR-PCA	AOC3:Q16853:OID20389:v1:Cardiometabolic	AOC3:Q16853:OID20389:v1:Cardiometabolic	GCST90199666	palmitoylcarnitine (c16)	18	2.4285e-05	0.0226107	0.999143	PPP	Q16853	Chen et al.	palmitoylcarnitine (c16)	HMDB0000222	ENSG00000131471	AOC3	FALSE
59771	MR-PCA	AOC3:Q16853:OID20389:v1:Cardiometabolic	AOC3:Q16853:OID20389:v1:Cardiometabolic	GCST90199669	acetylcarnitine (c2)	18	-0.0304487	0.0226025	0.177934	PPP	Q16853	Chen et al.	acetylcarnitine (c2)	HMDB0000201	ENSG00000131471	AOC3	FALSE
59772	MR-PCA	AOC3:Q16853:OID20389:v1:Cardiometabolic	AOC3:Q16853:OID20389:v1:Cardiometabolic	GCST90199673	dehydroepiandrosterone sulfate (dhea-s)	18	0.00427055	0.0226489	0.850442	PPP	Q16853	Chen et al.	dehydroepiandrosterone sulfate (dhea-s)	HMDB0001032	ENSG00000131471	AOC3	FALSE
59773	MR-PCA	AOC3:Q16853:OID20389:v1:Cardiometabolic	AOC3:Q16853:OID20389:v1:Cardiometabolic	GCST90199691	1-methylhistidine	18	0.0585352	0.0226493	0.0097543	PPP	Q16853	Chen et al.	1-methylhistidine	HMDB0000001	ENSG00000131471	AOC3	FALSE
59774	MR-PCA	AOC3:Q16853:OID20389:v1:Cardiometabolic	AOC3:Q16853:OID20389:v1:Cardiometabolic	GCST90199845	sphinganine-1-phosphate	18	0.0414001	0.0227902	0.0692821	PPP	Q16853	Chen et al.	sphinganine-1-phosphate	HMDB0001383	ENSG00000131471	AOC3	FALSE
59775	MR-PCA	AOC3:Q16853:OID20389:v1:Cardiometabolic	AOC3:Q16853:OID20389:v1:Cardiometabolic	GCST90199896	sulfate*	18	0.0684288	0.0226418	0.00250914	PPP	Q16853	Chen et al.	sulfate*	HMDB01448	ENSG00000131471	AOC3	FALSE
59776	MR-PCA	AOC3:Q16853:OID20389:v1:Cardiometabolic	AOC3:Q16853:OID20389:v1:Cardiometabolic	GCST90199972	sphingomyelin (d18:1/24:1, d18:2/24:0)*	18	-0.04057	0.0225937	0.0725529	PPP	Q16853	Chen et al.	sphingomyelin (d18:1/24:1, d18:2/24:0)*	HMDB0012107	ENSG00000131471	AOC3	FALSE
59777	MR-PCA	AOC3:Q16853:OID20389:v1:Cardiometabolic	AOC3:Q16853:OID20389:v1:Cardiometabolic	GCST90200001	sphingomyelin (d18:1/20:0, d16:1/22:0)*	18	-0.042065	0.0226094	0.0628138	PPP	Q16853	Chen et al.	sphingomyelin (d18:1/20:0, d16:1/22:0)*	HMDB0012102	ENSG00000131471	AOC3	FALSE
59778	MR-PCA	AOC3:Q16853:OID20389:v1:Cardiometabolic	AOC3:Q16853:OID20389:v1:Cardiometabolic	GCST90200049	myristoyl dihydrosphingomyelin (d18:0/14:0)*	18	-0.0378492	0.0226122	0.0941629	PPP	Q16853	Chen et al.	myristoyl dihydrosphingomyelin (d18:0/14:0)*	HMDB0012085	ENSG00000131471	AOC3	FALSE
59779	MR-PCA	AOC3:Q16853:OID20389:v1:Cardiometabolic	AOC3:Q16853:OID20389:v1:Cardiometabolic	GCST90200056	sphingomyelin (d18:0/18:0, d19:0/17:0)*	18	-0.0107479	0.0225856	0.634166	PPP	Q16853	Chen et al.	sphingomyelin (d18:0/18:0, d19:0/17:0)*	HMDB0012087	ENSG00000131471	AOC3	FALSE
59780	MR-PCA	AOC3:Q16853:OID20389:v1:Cardiometabolic	AOC3:Q16853:OID20389:v1:Cardiometabolic	GCST90200279	pantothenate	18	0.0532092	0.0226933	0.0190418	PPP	Q16853	Chen et al.	pantothenate	HMDB0000210	ENSG00000131471	AOC3	FALSE
59781	MR-PCA	AOC3:Q16853:OID20389:v1:Cardiometabolic	AOC3:Q16853:OID20389:v1:Cardiometabolic	GCST90200281	phosphoethanolamine	18	0.00837157	0.0226134	0.711231	PPP	Q16853	Chen et al.	phosphoethanolamine	HMDB0000224	ENSG00000131471	AOC3	FALSE
59782	MR-PCA	AOC3:Q16853:OID20389:v1:Cardiometabolic	AOC3:Q16853:OID20389:v1:Cardiometabolic	GCST90200283	3-ureidopropionate	18	0.0152791	0.0236505	0.518256	PPP	Q16853	Chen et al.	3-ureidopropionate	HMDB0000026	ENSG00000131471	AOC3	FALSE
59783	MR-PCA	AOC3:Q16853:OID20389:v1:Cardiometabolic	AOC3:Q16853:OID20389:v1:Cardiometabolic	GCST90200291	sarcosine	18	-0.00792684	0.0226553	0.726422	PPP	Q16853	Chen et al.	sarcosine	HMDB0000271	ENSG00000131471	AOC3	FALSE
59784	MR-PCA	AOC3:Q16853:OID20389:v1:Cardiometabolic	AOC3:Q16853:OID20389:v1:Cardiometabolic	GCST90200292	trans-4-hydroxyproline	18	0.00910758	0.0226143	0.687143	PPP	Q16853	Chen et al.	trans-4-hydroxyproline	HMDB0000725	ENSG00000131471	AOC3	FALSE
59785	MR-PCA	AOC3:Q16853:OID20389:v1:Cardiometabolic	AOC3:Q16853:OID20389:v1:Cardiometabolic	GCST90200293	thyroxine	18	-0.00453729	0.0226023	0.840898	PPP	Q16853	Chen et al.	thyroxine	HMDB0000248	ENSG00000131471	AOC3	FALSE
59786	MR-PCA	AOC3:Q16853:OID20389:v1:Cardiometabolic	AOC3:Q16853:OID20389:v1:Cardiometabolic	GCST90200296	methyl indole-3-acetate	18	0.0395504	0.0244999	0.106461	PPP	Q16853	Chen et al.	methyl indole-3-acetate	HMDB0029738	ENSG00000131471	AOC3	FALSE
59787	MR-PCA	AOC3:Q16853:OID20389:v1:Cardiometabolic	AOC3:Q16853:OID20389:v1:Cardiometabolic	GCST90200304	citrate	18	-0.0416197	0.0226046	0.065592	PPP	Q16853	Chen et al.	citrate	HMDB0000094	ENSG00000131471	AOC3	FALSE
59788	MR-PCA	AOC3:Q16853:OID20389:v1:Cardiometabolic	AOC3:Q16853:OID20389:v1:Cardiometabolic	GCST90200306	butyrate/isobutyrate (4:0)	18	-0.0217155	0.0229671	0.344402	PPP	Q16853	Chen et al.	butyrate/isobutyrate (4:0)	HMDB0000039	ENSG00000131471	AOC3	FALSE
59789	MR-PCA	AOC3:Q16853:OID20389:v1:Cardiometabolic	AOC3:Q16853:OID20389:v1:Cardiometabolic	GCST90200314	n-acetylneuraminate	18	0.0205873	0.0226874	0.364177	PPP	Q16853	Chen et al.	n-acetylneuraminate	HMDB0000230	ENSG00000131471	AOC3	FALSE
59790	MR-PCA	AOC3:Q16853:OID20389:v1:Cardiometabolic	AOC3:Q16853:OID20389:v1:Cardiometabolic	GCST90200318	acetoacetate	18	-0.0320888	0.0247628	0.195028	PPP	Q16853	Chen et al.	acetoacetate	HMDB0000060	ENSG00000131471	AOC3	FALSE
59791	MR-PCA	AOC3:Q16853:OID20389:v1:Cardiometabolic	AOC3:Q16853:OID20389:v1:Cardiometabolic	GCST90200319	cys-gly, oxidized	18	-0.0011464	0.0226107	0.959563	PPP	Q16853	Chen et al.	cys-gly, oxidized	HMDB0000078	ENSG00000131471	AOC3	FALSE
59792	MR-PCA	AOC3:Q16853:OID20389:v1:Cardiometabolic	AOC3:Q16853:OID20389:v1:Cardiometabolic	GCST90200321	cholate	18	-0.0190658	0.0231276	0.409727	PPP	Q16853	Chen et al.	cholate	HMDB0000619	ENSG00000131471	AOC3	FALSE
59793	MR-PCA	AOC3:Q16853:OID20389:v1:Cardiometabolic	AOC3:Q16853:OID20389:v1:Cardiometabolic	GCST90200323	creatine	18	0.022035	0.0225712	0.328943	PPP	Q16853	Chen et al.	creatine	HMDB0000064	ENSG00000131471	AOC3	FALSE
59794	MR-PCA	AOC3:Q16853:OID20389:v1:Cardiometabolic	AOC3:Q16853:OID20389:v1:Cardiometabolic	GCST90200325	glycerol	18	-0.0171998	0.022571	0.446041	PPP	Q16853	Chen et al.	glycerol	HMDB0000131	ENSG00000131471	AOC3	FALSE
59795	MR-PCA	AOC3:Q16853:OID20389:v1:Cardiometabolic	AOC3:Q16853:OID20389:v1:Cardiometabolic	GCST90200327	choline	18	0.0541656	0.0225974	0.0165308	PPP	Q16853	Chen et al.	choline	HMDB0000097	ENSG00000131471	AOC3	FALSE
59796	MR-PCA	AOC3:Q16853:OID20389:v1:Cardiometabolic	AOC3:Q16853:OID20389:v1:Cardiometabolic	GCST90200335	stearoyl sphingomyelin (d18:1/18:0)	18	-0.0245796	0.022608	0.276945	PPP	Q16853	Chen et al.	stearoyl sphingomyelin (d18:1/18:0)	HMDB0001348	ENSG00000131471	AOC3	FALSE
59797	MR-PCA	AOC3:Q16853:OID20389:v1:Cardiometabolic	AOC3:Q16853:OID20389:v1:Cardiometabolic	GCST90200336	n-palmitoyl-sphingosine (d18:1/16:0)	18	-0.0463295	0.0225954	0.040326	PPP	Q16853	Chen et al.	n-palmitoyl-sphingosine (d18:1/16:0)	HMDB0004949	ENSG00000131471	AOC3	FALSE
59798	MR-PCA	AOC3:Q16853:OID20389:v1:Cardiometabolic	AOC3:Q16853:OID20389:v1:Cardiometabolic	GCST90200337	taurochenodeoxycholate	18	0.0183537	0.0228998	0.422854	PPP	Q16853	Chen et al.	taurochenodeoxycholate	HMDB0000951	ENSG00000131471	AOC3	FALSE
59799	MR-PCA	AOC3:Q16853:OID20389:v1:Cardiometabolic	AOC3:Q16853:OID20389:v1:Cardiometabolic	GCST90200341	n-stearoyl-sphingosine (d18:1/18:0)*	18	-0.0128703	0.0226132	0.569253	PPP	Q16853	Chen et al.	n-stearoyl-sphingosine (d18:1/18:0)*	HMDB0004950	ENSG00000131471	AOC3	FALSE
59800	MR-PCA	AOC3:Q16853:OID20389:v1:Cardiometabolic	AOC3:Q16853:OID20389:v1:Cardiometabolic	GCST90200345	s-adenosylhomocysteine (sah)	18	0.0724435	0.0262083	0.0057072	PPP	Q16853	Chen et al.	s-adenosylhomocysteine (sah)	HMDB00939	ENSG00000131471	AOC3	FALSE
59801	MR-PCA	AOC3:Q16853:OID20389:v1:Cardiometabolic	AOC3:Q16853:OID20389:v1:Cardiometabolic	GCST90200348	quinolinate	18	0.0259645	0.0226834	0.252355	PPP	Q16853	Chen et al.	quinolinate	HMDB0000232	ENSG00000131471	AOC3	FALSE
59802	MR-PCA	AOC3:Q16853:OID20389:v1:Cardiometabolic	AOC3:Q16853:OID20389:v1:Cardiometabolic	GCST90200349	eicosapentaenoate (epa; 20:5n3)	18	0.00471172	0.0226091	0.834917	PPP	Q16853	Chen et al.	eicosapentaenoate (epa; 20:5n3)	HMDB0001999	ENSG00000131471	AOC3	FALSE
59803	MR-PCA	AOC3:Q16853:OID20389:v1:Cardiometabolic	AOC3:Q16853:OID20389:v1:Cardiometabolic	GCST90200351	n-acetylputrescine	18	-0.00594937	0.0226281	0.792612	PPP	Q16853	Chen et al.	n-acetylputrescine	HMDB0002064	ENSG00000131471	AOC3	FALSE
59804	MR-PCA	AOC3:Q16853:OID20389:v1:Cardiometabolic	AOC3:Q16853:OID20389:v1:Cardiometabolic	GCST90200354	linoleate (18:2n6)	18	-0.0202046	0.0226043	0.371407	PPP	Q16853	Chen et al.	linoleate (18:2n6)	HMDB0006270,HMDB0000673	ENSG00000131471	AOC3	FALSE
59805	MR-PCA	AOC3:Q16853:OID20389:v1:Cardiometabolic	AOC3:Q16853:OID20389:v1:Cardiometabolic	GCST90200355	adenosine 5'-diphosphate (adp)	18	-0.0184387	0.0302631	0.542339	PPP	Q16853	Chen et al.	adenosine 5'-diphosphate (adp)	HMDB0001341	ENSG00000131471	AOC3	FALSE
59806	MR-PCA	AOC3:Q16853:OID20389:v1:Cardiometabolic	AOC3:Q16853:OID20389:v1:Cardiometabolic	GCST90200356	adenosine 5'-monophosphate (amp)	18	0.0160492	0.0226626	0.478834	PPP	Q16853	Chen et al.	adenosine 5'-monophosphate (amp)	HMDB0000045	ENSG00000131471	AOC3	FALSE
59807	MR-PCA	AOC3:Q16853:OID20389:v1:Cardiometabolic	AOC3:Q16853:OID20389:v1:Cardiometabolic	GCST90200358	arachidonate (20:4n6)	18	-0.00138019	0.0225886	0.951279	PPP	Q16853	Chen et al.	arachidonate (20:4n6)	HMDB0001043	ENSG00000131471	AOC3	FALSE
59808	MR-PCA	AOC3:Q16853:OID20389:v1:Cardiometabolic	AOC3:Q16853:OID20389:v1:Cardiometabolic	GCST90200359	5-methylthioadenosine (mta)	18	0.0624427	0.0226705	0.00588074	PPP	Q16853	Chen et al.	5-methylthioadenosine (mta)	HMDB0001173	ENSG00000131471	AOC3	FALSE
59809	MR-PCA	AOC3:Q16853:OID20389:v1:Cardiometabolic	AOC3:Q16853:OID20389:v1:Cardiometabolic	GCST90200361	beta-alanine	18	0.0205068	0.0228074	0.368583	PPP	Q16853	Chen et al.	beta-alanine	HMDB0000056	ENSG00000131471	AOC3	FALSE
59810	MR-PCA	AOC3:Q16853:OID20389:v1:Cardiometabolic	AOC3:Q16853:OID20389:v1:Cardiometabolic	GCST90200362	succinate	18	0.00384691	0.023055	0.867482	PPP	Q16853	Chen et al.	succinate	HMDB0000254	ENSG00000131471	AOC3	FALSE
59811	MR-PCA	AOC3:Q16853:OID20389:v1:Cardiometabolic	AOC3:Q16853:OID20389:v1:Cardiometabolic	GCST90200363	choline phosphate	18	0.0220997	0.0226259	0.328697	PPP	Q16853	Chen et al.	choline phosphate	HMDB0001565	ENSG00000131471	AOC3	FALSE
59812	MR-PCA	AOC3:Q16853:OID20389:v1:Cardiometabolic	AOC3:Q16853:OID20389:v1:Cardiometabolic	GCST90200364	cysteinylglycine	18	0.0173258	0.0226673	0.444656	PPP	Q16853	Chen et al.	cysteinylglycine	HMDB0000078	ENSG00000131471	AOC3	FALSE
59813	MR-PCA	AOC3:Q16853:OID20389:v1:Cardiometabolic	AOC3:Q16853:OID20389:v1:Cardiometabolic	GCST90200365	phenylpyruvate	18	0.0289503	0.0226312	0.20082	PPP	Q16853	Chen et al.	phenylpyruvate	HMDB0000205	ENSG00000131471	AOC3	FALSE
59814	MR-PCA	AOC3:Q16853:OID20389:v1:Cardiometabolic	AOC3:Q16853:OID20389:v1:Cardiometabolic	GCST90200368	cholesterol	18	-0.0529983	0.0226073	0.0190629	PPP	Q16853	Chen et al.	cholesterol	HMDB0000067	ENSG00000131471	AOC3	FALSE
59815	MR-PCA	AOC3:Q16853:OID20389:v1:Cardiometabolic	AOC3:Q16853:OID20389:v1:Cardiometabolic	GCST90200369	2-hydroxyphenylacetate	18	0.0389747	0.02362	0.0989277	PPP	Q16853	Chen et al.	2-hydroxyphenylacetate	HMDB0000669	ENSG00000131471	AOC3	FALSE
59816	MR-PCA	AOC3:Q16853:OID20389:v1:Cardiometabolic	AOC3:Q16853:OID20389:v1:Cardiometabolic	GCST90200370	aspartate	18	0.0178621	0.022615	0.429626	PPP	Q16853	Chen et al.	aspartate	HMDB0000191	ENSG00000131471	AOC3	FALSE
59817	MR-PCA	AOC3:Q16853:OID20389:v1:Cardiometabolic	AOC3:Q16853:OID20389:v1:Cardiometabolic	GCST90200372	arginine	18	0.00860361	0.0226343	0.70386	PPP	Q16853	Chen et al.	arginine	HMDB0000517	ENSG00000131471	AOC3	FALSE
59818	MR-PCA	AOC3:Q16853:OID20389:v1:Cardiometabolic	AOC3:Q16853:OID20389:v1:Cardiometabolic	GCST90200374	sphinganine	18	0.0115145	0.0238362	0.629048	PPP	Q16853	Chen et al.	sphinganine	HMDB0000269	ENSG00000131471	AOC3	FALSE
59819	MR-PCA	AOC3:Q16853:OID20389:v1:Cardiometabolic	AOC3:Q16853:OID20389:v1:Cardiometabolic	GCST90200376	flavin adenine dinucleotide (fad)	18	0.00936357	0.0259725	0.718459	PPP	Q16853	Chen et al.	flavin adenine dinucleotide (fad)	HMDB0001248	ENSG00000131471	AOC3	FALSE
59820	MR-PCA	AOC3:Q16853:OID20389:v1:Cardiometabolic	AOC3:Q16853:OID20389:v1:Cardiometabolic	GCST90200377	histidine	18	0.0625849	0.0226543	0.00573419	PPP	Q16853	Chen et al.	histidine	HMDB0000177	ENSG00000131471	AOC3	FALSE
59821	MR-PCA	AOC3:Q16853:OID20389:v1:Cardiometabolic	AOC3:Q16853:OID20389:v1:Cardiometabolic	GCST90200378	cortisol	18	0.0227316	0.0226962	0.316555	PPP	Q16853	Chen et al.	cortisol	HMDB0000063	ENSG00000131471	AOC3	FALSE
59822	MR-PCA	AOC3:Q16853:OID20389:v1:Cardiometabolic	AOC3:Q16853:OID20389:v1:Cardiometabolic	GCST90200379	hypotaurine	18	-0.00733216	0.0226708	0.746379	PPP	Q16853	Chen et al.	hypotaurine	HMDB0000965	ENSG00000131471	AOC3	FALSE
59823	MR-PCA	AOC3:Q16853:OID20389:v1:Cardiometabolic	AOC3:Q16853:OID20389:v1:Cardiometabolic	GCST90200382	cystine	18	-0.00402283	0.0227195	0.859457	PPP	Q16853	Chen et al.	cystine	HMDB0000192	ENSG00000131471	AOC3	FALSE
59824	MR-PCA	AOC3:Q16853:OID20389:v1:Cardiometabolic	AOC3:Q16853:OID20389:v1:Cardiometabolic	GCST90200383	cystathionine	18	-0.0233376	0.0229494	0.309192	PPP	Q16853	Chen et al.	cystathionine	HMDB0000099	ENSG00000131471	AOC3	FALSE
59825	MR-PCA	AOC3:Q16853:OID20389:v1:Cardiometabolic	AOC3:Q16853:OID20389:v1:Cardiometabolic	GCST90200384	guanidinoacetate	18	-0.010447	0.0226356	0.64442	PPP	Q16853	Chen et al.	guanidinoacetate	HMDB0000128	ENSG00000131471	AOC3	FALSE
59826	MR-PCA	AOC3:Q16853:OID20389:v1:Cardiometabolic	AOC3:Q16853:OID20389:v1:Cardiometabolic	GCST90200385	sphingosine	18	0.0355843	0.0229952	0.121751	PPP	Q16853	Chen et al.	sphingosine	HMDB0000252	ENSG00000131471	AOC3	FALSE
59827	MR-PCA	AOC3:Q16853:OID20389:v1:Cardiometabolic	AOC3:Q16853:OID20389:v1:Cardiometabolic	GCST90200390	stearate (18:0)	18	-0.0244957	0.022587	0.278142	PPP	Q16853	Chen et al.	stearate (18:0)	HMDB0000827	ENSG00000131471	AOC3	FALSE
59828	MR-PCA	AOC3:Q16853:OID20389:v1:Cardiometabolic	AOC3:Q16853:OID20389:v1:Cardiometabolic	GCST90200391	methionine	18	0.0195142	0.0226573	0.389086	PPP	Q16853	Chen et al.	methionine	HMDB0000696	ENSG00000131471	AOC3	FALSE
59829	MR-PCA	AOC3:Q16853:OID20389:v1:Cardiometabolic	AOC3:Q16853:OID20389:v1:Cardiometabolic	GCST90200392	orotate	18	0.0433893	0.0227865	0.0568883	PPP	Q16853	Chen et al.	orotate	HMDB0000226	ENSG00000131471	AOC3	FALSE
59830	MR-PCA	AOC3:Q16853:OID20389:v1:Cardiometabolic	AOC3:Q16853:OID20389:v1:Cardiometabolic	GCST90200393	phosphate	18	0.0190246	0.0226226	0.400374	PPP	Q16853	Chen et al.	phosphate	HMDB0001429	ENSG00000131471	AOC3	FALSE
59831	MR-PCA	AOC3:Q16853:OID20389:v1:Cardiometabolic	AOC3:Q16853:OID20389:v1:Cardiometabolic	GCST90200394	inosine	18	0.0689042	0.0292304	0.0184096	PPP	Q16853	Chen et al.	inosine	HMDB0000195	ENSG00000131471	AOC3	FALSE
59832	MR-PCA	AOC3:Q16853:OID20389:v1:Cardiometabolic	AOC3:Q16853:OID20389:v1:Cardiometabolic	GCST90200395	inosine 5'-monophosphate (imp)	18	0.0351104	0.0301627	0.244409	PPP	Q16853	Chen et al.	inosine 5'-monophosphate (imp)	HMDB0000175	ENSG00000131471	AOC3	FALSE
59833	MR-PCA	AOC3:Q16853:OID20389:v1:Cardiometabolic	AOC3:Q16853:OID20389:v1:Cardiometabolic	GCST90200396	phenylalanine	18	0.0171236	0.0226484	0.449611	PPP	Q16853	Chen et al.	phenylalanine	HMDB0000159	ENSG00000131471	AOC3	FALSE
59834	MR-PCA	AOC3:Q16853:OID20389:v1:Cardiometabolic	AOC3:Q16853:OID20389:v1:Cardiometabolic	GCST90200397	palmitate (16:0)	18	-0.0224138	0.0225917	0.321138	PPP	Q16853	Chen et al.	palmitate (16:0)	HMDB0000220	ENSG00000131471	AOC3	FALSE
59835	MR-PCA	AOC3:Q16853:OID20389:v1:Cardiometabolic	AOC3:Q16853:OID20389:v1:Cardiometabolic	GCST90200400	nicotinamide	18	0.00962392	0.0228134	0.673131	PPP	Q16853	Chen et al.	nicotinamide	HMDB0001406	ENSG00000131471	AOC3	FALSE
59836	MR-PCA	AOC3:Q16853:OID20389:v1:Cardiometabolic	AOC3:Q16853:OID20389:v1:Cardiometabolic	GCST90200401	myo-inositol	18	0.0422545	0.0226939	0.0626126	PPP	Q16853	Chen et al.	myo-inositol	HMDB0000211	ENSG00000131471	AOC3	FALSE
59837	MR-PCA	AOC3:Q16853:OID20389:v1:Cardiometabolic	AOC3:Q16853:OID20389:v1:Cardiometabolic	GCST90200403	citrulline	18	0.0075272	0.0227472	0.740715	PPP	Q16853	Chen et al.	citrulline	HMDB0000904	ENSG00000131471	AOC3	FALSE
59838	MR-PCA	AOC3:Q16853:OID20389:v1:Cardiometabolic	AOC3:Q16853:OID20389:v1:Cardiometabolic	GCST90200404	ornithine	18	0.0368892	0.0226108	0.102789	PPP	Q16853	Chen et al.	ornithine	HMDB0000214	ENSG00000131471	AOC3	FALSE
59839	MR-PCA	AOC3:Q16853:OID20389:v1:Cardiometabolic	AOC3:Q16853:OID20389:v1:Cardiometabolic	GCST90200405	retinol (vitamin a)	18	0.0300031	0.0226195	0.184698	PPP	Q16853	Chen et al.	retinol (vitamin a)	HMDB0000305	ENSG00000131471	AOC3	FALSE
59840	MR-PCA	AOC3:Q16853:OID20389:v1:Cardiometabolic	AOC3:Q16853:OID20389:v1:Cardiometabolic	GCST90200406	1-methylnicotinamide	18	0.00644592	0.0226952	0.776394	PPP	Q16853	Chen et al.	1-methylnicotinamide	HMDB0000699	ENSG00000131471	AOC3	FALSE
59841	MR-PCA	AOC3:Q16853:OID20389:v1:Cardiometabolic	AOC3:Q16853:OID20389:v1:Cardiometabolic	GCST90200407	uridine	18	0.0226083	0.0226131	0.317412	PPP	Q16853	Chen et al.	uridine	HMDB0000296	ENSG00000131471	AOC3	FALSE
59842	MR-PCA	AOC3:Q16853:OID20389:v1:Cardiometabolic	AOC3:Q16853:OID20389:v1:Cardiometabolic	GCST90200410	phytanate	18	-0.0437145	0.0226535	0.0536436	PPP	Q16853	Chen et al.	phytanate	HMDB0000801	ENSG00000131471	AOC3	FALSE
59843	MR-PCA	AOC3:Q16853:OID20389:v1:Cardiometabolic	AOC3:Q16853:OID20389:v1:Cardiometabolic	GCST90200412	glutamate	18	0.0194825	0.022568	0.387983	PPP	Q16853	Chen et al.	glutamate	HMDB0000148	ENSG00000131471	AOC3	FALSE
59844	MR-PCA	AOC3:Q16853:OID20389:v1:Cardiometabolic	AOC3:Q16853:OID20389:v1:Cardiometabolic	GCST90200413	2'-deoxyuridine	18	0.0254715	0.0230949	0.270068	PPP	Q16853	Chen et al.	2'-deoxyuridine	HMDB0000012	ENSG00000131471	AOC3	FALSE
59845	MR-PCA	AOC3:Q16853:OID20389:v1:Cardiometabolic	AOC3:Q16853:OID20389:v1:Cardiometabolic	GCST90200415	serine	18	0.00314208	0.0225906	0.88938	PPP	Q16853	Chen et al.	serine	HMDB0000187	ENSG00000131471	AOC3	FALSE
59846	MR-PCA	AOC3:Q16853:OID20389:v1:Cardiometabolic	AOC3:Q16853:OID20389:v1:Cardiometabolic	GCST90200417	urea	18	0.0388686	0.0226336	0.0859254	PPP	Q16853	Chen et al.	urea	HMDB0000294	ENSG00000131471	AOC3	FALSE
59847	MR-PCA	AOC3:Q16853:OID20389:v1:Cardiometabolic	AOC3:Q16853:OID20389:v1:Cardiometabolic	GCST90200418	pyridoxal	18	0.0248196	0.0229382	0.279243	PPP	Q16853	Chen et al.	pyridoxal	HMDB0001545	ENSG00000131471	AOC3	FALSE
59848	MR-PCA	AOC3:Q16853:OID20389:v1:Cardiometabolic	AOC3:Q16853:OID20389:v1:Cardiometabolic	GCST90200419	glutamine	18	0.00868545	0.0226147	0.700933	PPP	Q16853	Chen et al.	glutamine	HMDB0000641	ENSG00000131471	AOC3	FALSE
59849	MR-PCA	AOC3:Q16853:OID20389:v1:Cardiometabolic	AOC3:Q16853:OID20389:v1:Cardiometabolic	GCST90200422	serotonin	18	0.00815531	0.0237235	0.731023	PPP	Q16853	Chen et al.	serotonin	HMDB0000259	ENSG00000131471	AOC3	FALSE
59850	MR-PCA	AOC3:Q16853:OID20389:v1:Cardiometabolic	AOC3:Q16853:OID20389:v1:Cardiometabolic	GCST90200423	spermidine	18	-0.0078432	0.023967	0.743478	PPP	Q16853	Chen et al.	spermidine	HMDB0001257	ENSG00000131471	AOC3	FALSE
59851	MR-PCA	AOC3:Q16853:OID20389:v1:Cardiometabolic	AOC3:Q16853:OID20389:v1:Cardiometabolic	GCST90200427	tyrosine	18	0.021029	0.0226162	0.352466	PPP	Q16853	Chen et al.	tyrosine	HMDB0000158	ENSG00000131471	AOC3	FALSE
59852	MR-PCA	AOC3:Q16853:OID20389:v1:Cardiometabolic	AOC3:Q16853:OID20389:v1:Cardiometabolic	GCST90200429	cytidine	18	-0.0236022	0.0234721	0.314637	PPP	Q16853	Chen et al.	cytidine	HMDB0000089	ENSG00000131471	AOC3	FALSE
59853	MR-PCA	AOC3:Q16853:OID20389:v1:Cardiometabolic	AOC3:Q16853:OID20389:v1:Cardiometabolic	GCST90200430	pyruvate	18	0.00387415	0.0226065	0.863931	PPP	Q16853	Chen et al.	pyruvate	HMDB0000243	ENSG00000131471	AOC3	FALSE
59854	MR-PCA	AOC3:Q16853:OID20389:v1:Cardiometabolic	AOC3:Q16853:OID20389:v1:Cardiometabolic	GCST90200431	alanine	18	-0.024224	0.0225974	0.283727	PPP	Q16853	Chen et al.	alanine	HMDB0000161	ENSG00000131471	AOC3	FALSE
59855	MR-PCA	AOC3:Q16853:OID20389:v1:Cardiometabolic	AOC3:Q16853:OID20389:v1:Cardiometabolic	GCST90200432	threonine	18	0.0400327	0.022625	0.0768275	PPP	Q16853	Chen et al.	threonine	HMDB0000167	ENSG00000131471	AOC3	FALSE
59856	MR-PCA	AOC3:Q16853:OID20389:v1:Cardiometabolic	AOC3:Q16853:OID20389:v1:Cardiometabolic	GCST90200437	fructose	18	-0.00798944	0.0227753	0.725743	PPP	Q16853	Chen et al.	fructose	HMDB0000660	ENSG00000131471	AOC3	FALSE
59857	MR-PCA	AOC3:Q16853:OID20389:v1:Cardiometabolic	AOC3:Q16853:OID20389:v1:Cardiometabolic	GCST90200438	alpha-ketobutyrate	18	-0.0139777	0.0226991	0.53804	PPP	Q16853	Chen et al.	alpha-ketobutyrate	HMDB0000005	ENSG00000131471	AOC3	FALSE
59858	MR-PCA	AOC3:Q16853:OID20389:v1:Cardiometabolic	AOC3:Q16853:OID20389:v1:Cardiometabolic	GCST90200439	cysteine	18	0.00287836	0.0226645	0.898942	PPP	Q16853	Chen et al.	cysteine	HMDB0000574	ENSG00000131471	AOC3	FALSE
59859	MR-PCA	AOC3:Q16853:OID20389:v1:Cardiometabolic	AOC3:Q16853:OID20389:v1:Cardiometabolic	GCST90200440	glucose	18	-0.0358178	0.0227957	0.116123	PPP	Q16853	Chen et al.	glucose	HMDB0000122	ENSG00000131471	AOC3	FALSE
59860	MR-PCA	AOC3:Q16853:OID20389:v1:Cardiometabolic	AOC3:Q16853:OID20389:v1:Cardiometabolic	GCST90200441	tryptophan	18	0.0363283	0.0226392	0.108569	PPP	Q16853	Chen et al.	tryptophan	HMDB0000929	ENSG00000131471	AOC3	FALSE
59861	MR-PCA	AOC3:Q16853:OID20389:v1:Cardiometabolic	AOC3:Q16853:OID20389:v1:Cardiometabolic	GCST90200442	valine	18	0.0576902	0.0226195	0.0107579	PPP	Q16853	Chen et al.	valine	HMDB0000883	ENSG00000131471	AOC3	FALSE
59862	MR-PCA	AOC3:Q16853:OID20389:v1:Cardiometabolic	AOC3:Q16853:OID20389:v1:Cardiometabolic	GCST90200444	dihydroorotate	18	0.0473808	0.0226925	0.0368019	PPP	Q16853	Chen et al.	dihydroorotate	HMDB03349	ENSG00000131471	AOC3	FALSE
59863	MR-PCA	AOC3:Q16853:OID20389:v1:Cardiometabolic	AOC3:Q16853:OID20389:v1:Cardiometabolic	GCST90200447	maltose	18	-0.0225669	0.0257769	0.381319	PPP	Q16853	Chen et al.	maltose	HMDB0000163	ENSG00000131471	AOC3	FALSE
59864	MR-PCA	AOC3:Q16853:OID20389:v1:Cardiometabolic	AOC3:Q16853:OID20389:v1:Cardiometabolic	GCST90200452	asparagine	18	0.0424954	0.0226242	0.0603372	PPP	Q16853	Chen et al.	asparagine	HMDB0000168	ENSG00000131471	AOC3	FALSE
59865	MR-PCA	AOC3:Q16853:OID20389:v1:Cardiometabolic	AOC3:Q16853:OID20389:v1:Cardiometabolic	GCST90200455	alpha-ketoglutarate	18	-0.00641593	0.0226744	0.777208	PPP	Q16853	Chen et al.	alpha-ketoglutarate	HMDB0000208	ENSG00000131471	AOC3	FALSE
59866	MR-PCA	AOC3:Q16853:OID20389:v1:Cardiometabolic	AOC3:Q16853:OID20389:v1:Cardiometabolic	GCST90200680	5-acetylamino-6-formylamino-3-methyluracil	18	-0.0201403	0.0235666	0.392766	PPP	Q16853	Chen et al.	5-acetylamino-6-formylamino-3-methyluracil	HMDB0011105	ENSG00000131471	AOC3	FALSE
59867	MR-PCA	AOC3:Q16853:OID20389:v1:Cardiometabolic	AOC3:Q16853:OID20389:v1:Cardiometabolic	GCST90200684	n-acetyl-aspartyl-glutamate (naag)	18	0.0230544	0.0234079	0.324674	PPP	Q16853	Chen et al.	n-acetyl-aspartyl-glutamate (naag)	HMDB0001067	ENSG00000131471	AOC3	FALSE
59868	MR-PCA	AOC3:Q16853:OID20389:v1:Cardiometabolic	AOC3:Q16853:OID20389:v1:Cardiometabolic	GCST90200687	bilirubin (e,z or z,e)*	18	0.02862	0.0226351	0.206084	PPP	Q16853	Chen et al.	bilirubin (e,z or z,e)*	HMDB0000488	ENSG00000131471	AOC3	FALSE
59869	MR-PCA	AOC3:Q16853:OID20389:v1:Cardiometabolic	AOC3:Q16853:OID20389:v1:Cardiometabolic	GCST90200691	n-delta-acetylornithine	18	0.0601266	0.0226037	0.00781318	PPP	Q16853	Chen et al.	n-delta-acetylornithine	HMDB0003357	ENSG00000131471	AOC3	FALSE
59870	MR-PCA	AOC3:Q16853:OID20389:v1:Cardiometabolic	AOC3:Q16853:OID20389:v1:Cardiometabolic	GCST90200704	bilirubin (z,z)	18	0.0144225	0.0226033	0.523428	PPP	Q16853	Chen et al.	bilirubin (z,z)	HMDB0000054	ENSG00000131471	AOC3	FALSE
59871	MR-PCA	AOC3:Q16853:OID20389:v1:Cardiometabolic	AOC3:Q16853:OID20389:v1:Cardiometabolic	GCST90200706	biliverdin	18	0.000936814	0.0226025	0.966939	PPP	Q16853	Chen et al.	biliverdin	HMDB0001008	ENSG00000131471	AOC3	FALSE
59872	MR-PCA	AOC3:Q16853:OID20389:v1:Cardiometabolic	AOC3:Q16853:OID20389:v1:Cardiometabolic	GCST90200707	glycine	18	-0.0114068	0.0226011	0.613768	PPP	Q16853	Chen et al.	glycine	HMDB0000123	ENSG00000131471	AOC3	FALSE
59873	MR-PCA	AOC3:Q16853:OID20389:v1:Cardiometabolic	AOC3:Q16853:OID20389:v1:Cardiometabolic	M00053	glutamine	11	-0.0349625	0.0319783	0.274253	PPP	Q16853	Shin et al.	glutamine	HMDB0000641	ENSG00000131471	AOC3	FALSE
59874	MR-PCA	AOC3:Q16853:OID20389:v1:Cardiometabolic	AOC3:Q16853:OID20389:v1:Cardiometabolic	M00054	tryptophan	11	0.0125853	0.0320153	0.694245	PPP	Q16853	Shin et al.	tryptophan	HMDB0000929	ENSG00000131471	AOC3	FALSE
59875	MR-PCA	AOC3:Q16853:OID20389:v1:Cardiometabolic	AOC3:Q16853:OID20389:v1:Cardiometabolic	M00059	histidine	11	-0.00886729	0.0320148	0.781799	PPP	Q16853	Shin et al.	histidine	HMDB0000177	ENSG00000131471	AOC3	FALSE
59876	MR-PCA	AOC3:Q16853:OID20389:v1:Cardiometabolic	AOC3:Q16853:OID20389:v1:Cardiometabolic	M00063	cholesterol	11	0.0372868	0.0319925	0.243822	PPP	Q16853	Shin et al.	cholesterol	HMDB0000067	ENSG00000131471	AOC3	FALSE
59877	MR-PCA	AOC3:Q16853:OID20389:v1:Cardiometabolic	AOC3:Q16853:OID20389:v1:Cardiometabolic	M00064	phenylalanine	11	0.0177356	0.0320179	0.579628	PPP	Q16853	Shin et al.	phenylalanine	HMDB0000159	ENSG00000131471	AOC3	FALSE
59878	MR-PCA	AOC3:Q16853:OID20389:v1:Cardiometabolic	AOC3:Q16853:OID20389:v1:Cardiometabolic	M00555	adenosine	11	0.0533754	0.0320364	0.0956961	PPP	Q16853	Shin et al.	adenosine	HMDB0000050	ENSG00000131471	AOC3	FALSE
59879	MR-PCA	AOC3:Q16853:OID20389:v1:Cardiometabolic	AOC3:Q16853:OID20389:v1:Cardiometabolic	M00577	fructose	11	-0.0363296	0.0320632	0.257187	PPP	Q16853	Shin et al.	fructose	HMDB0000660	ENSG00000131471	AOC3	FALSE
59880	MR-PCA	AOC3:Q16853:OID20389:v1:Cardiometabolic	AOC3:Q16853:OID20389:v1:Cardiometabolic	M00599	pyruvate	11	-0.0193758	0.0322744	0.548276	PPP	Q16853	Shin et al.	pyruvate	HMDB0000243	ENSG00000131471	AOC3	FALSE
59881	MR-PCA	AOC3:Q16853:OID20389:v1:Cardiometabolic	AOC3:Q16853:OID20389:v1:Cardiometabolic	M00606	uridine	11	-0.0116411	0.0320151	0.716148	PPP	Q16853	Shin et al.	uridine	HMDB0000296	ENSG00000131471	AOC3	FALSE
59882	MR-PCA	AOC3:Q16853:OID20389:v1:Cardiometabolic	AOC3:Q16853:OID20389:v1:Cardiometabolic	M01105	linoleate (18:2n6)	11	-0.000564857	0.0320628	0.985944	PPP	Q16853	Shin et al.	linoleate (18:2n6)	HMDB0006270,HMDB0000673	ENSG00000131471	AOC3	FALSE
59883	MR-PCA	AOC3:Q16853:OID20389:v1:Cardiometabolic	AOC3:Q16853:OID20389:v1:Cardiometabolic	M01110	arachidonate (20:4n6)	11	0.0472258	0.0319868	0.139832	PPP	Q16853	Shin et al.	arachidonate (20:4n6)	HMDB0001043	ENSG00000131471	AOC3	FALSE
59884	MR-PCA	AOC3:Q16853:OID20389:v1:Cardiometabolic	AOC3:Q16853:OID20389:v1:Cardiometabolic	M01123	inosine	11	-0.0414959	0.0534441	0.437492	PPP	Q16853	Shin et al.	inosine	HMDB0000195	ENSG00000131471	AOC3	FALSE
59885	MR-PCA	AOC3:Q16853:OID20389:v1:Cardiometabolic	AOC3:Q16853:OID20389:v1:Cardiometabolic	M01284	threonine	11	0.0385019	0.0364094	0.290296	PPP	Q16853	Shin et al.	threonine	HMDB0000167	ENSG00000131471	AOC3	FALSE
59886	MR-PCA	AOC3:Q16853:OID20389:v1:Cardiometabolic	AOC3:Q16853:OID20389:v1:Cardiometabolic	M01299	tyrosine	11	-0.035921	0.0320073	0.261745	PPP	Q16853	Shin et al.	tyrosine	HMDB0000158	ENSG00000131471	AOC3	FALSE
59887	MR-PCA	AOC3:Q16853:OID20389:v1:Cardiometabolic	AOC3:Q16853:OID20389:v1:Cardiometabolic	M01302	methionine	11	0.00548121	0.0320333	0.864138	PPP	Q16853	Shin et al.	methionine	HMDB0000696	ENSG00000131471	AOC3	FALSE
59888	MR-PCA	AOC3:Q16853:OID20389:v1:Cardiometabolic	AOC3:Q16853:OID20389:v1:Cardiometabolic	M01336	palmitate (16:0)	11	0.00129083	0.0320216	0.967845	PPP	Q16853	Shin et al.	palmitate (16:0)	HMDB0000220	ENSG00000131471	AOC3	FALSE
59889	MR-PCA	AOC3:Q16853:OID20389:v1:Cardiometabolic	AOC3:Q16853:OID20389:v1:Cardiometabolic	M01358	stearate (18:0)	11	0.0161415	0.0320154	0.614136	PPP	Q16853	Shin et al.	stearate (18:0)	HMDB0000827	ENSG00000131471	AOC3	FALSE
59890	MR-PCA	AOC3:Q16853:OID20389:v1:Cardiometabolic	AOC3:Q16853:OID20389:v1:Cardiometabolic	M01493	ornithine	11	-0.00493744	0.0321207	0.877834	PPP	Q16853	Shin et al.	ornithine	HMDB0000214	ENSG00000131471	AOC3	FALSE
59891	MR-PCA	AOC3:Q16853:OID20389:v1:Cardiometabolic	AOC3:Q16853:OID20389:v1:Cardiometabolic	M01508	pantothenate	11	-0.0293746	0.032449	0.365329	PPP	Q16853	Shin et al.	pantothenate	HMDB0000210	ENSG00000131471	AOC3	FALSE
59892	MR-PCA	AOC3:Q16853:OID20389:v1:Cardiometabolic	AOC3:Q16853:OID20389:v1:Cardiometabolic	M01564	citrate	11	0.0273855	0.0319945	0.392029	PPP	Q16853	Shin et al.	citrate	HMDB0000094	ENSG00000131471	AOC3	FALSE
59893	MR-PCA	AOC3:Q16853:OID20389:v1:Cardiometabolic	AOC3:Q16853:OID20389:v1:Cardiometabolic	M01638	arginine	11	-0.00884032	0.032575	0.786096	PPP	Q16853	Shin et al.	arginine	HMDB0000517	ENSG00000131471	AOC3	FALSE
59894	MR-PCA	AOC3:Q16853:OID20389:v1:Cardiometabolic	AOC3:Q16853:OID20389:v1:Cardiometabolic	M01640	ascorbate (vitamin c)	11	-0.105604	0.0604389	0.0805867	PPP	Q16853	Shin et al.	ascorbate (vitamin c)	HMDB0000044	ENSG00000131471	AOC3	FALSE
59895	MR-PCA	AOC3:Q16853:OID20389:v1:Cardiometabolic	AOC3:Q16853:OID20389:v1:Cardiometabolic	M01649	valine	11	0.0578761	0.0320058	0.0705594	PPP	Q16853	Shin et al.	valine	HMDB0000883	ENSG00000131471	AOC3	FALSE
59896	MR-PCA	AOC3:Q16853:OID20389:v1:Cardiometabolic	AOC3:Q16853:OID20389:v1:Cardiometabolic	M01670	urea	11	-0.0054553	0.0320289	0.864755	PPP	Q16853	Shin et al.	urea	HMDB0000294	ENSG00000131471	AOC3	FALSE
59897	MR-PCA	AOC3:Q16853:OID20389:v1:Cardiometabolic	AOC3:Q16853:OID20389:v1:Cardiometabolic	M01712	cortisol	11	0.0207988	0.0320349	0.516173	PPP	Q16853	Shin et al.	cortisol	HMDB0000063	ENSG00000131471	AOC3	FALSE
59898	MR-PCA	AOC3:Q16853:OID20389:v1:Cardiometabolic	AOC3:Q16853:OID20389:v1:Cardiometabolic	M01827	riboflavin (vitamin b2)	11	-0.0305984	0.0695522	0.659985	PPP	Q16853	Shin et al.	riboflavin (vitamin b2)	HMDB0000244	ENSG00000131471	AOC3	FALSE
59899	MR-PCA	AOC3:Q16853:OID20389:v1:Cardiometabolic	AOC3:Q16853:OID20389:v1:Cardiometabolic	M02132	citrulline	11	-0.0255452	0.0320815	0.42588	PPP	Q16853	Shin et al.	citrulline	HMDB0000904	ENSG00000131471	AOC3	FALSE
59900	MR-PCA	AOC3:Q16853:OID20389:v1:Cardiometabolic	AOC3:Q16853:OID20389:v1:Cardiometabolic	M02137	biliverdin	11	0.0199935	0.034724	0.564762	PPP	Q16853	Shin et al.	biliverdin	HMDB0001008	ENSG00000131471	AOC3	FALSE
59901	MR-PCA	AOC3:Q16853:OID20389:v1:Cardiometabolic	AOC3:Q16853:OID20389:v1:Cardiometabolic	M02342	serotonin (5ht)	11	-0.0293875	0.0360804	0.415359	PPP	Q16853	Shin et al.	serotonin (5ht)	HMDB0000259	ENSG00000131471	AOC3	FALSE
59902	MR-PCA	AOC3:Q16853:OID20389:v1:Cardiometabolic	AOC3:Q16853:OID20389:v1:Cardiometabolic	M03147	xanthine	11	-0.0411875	0.0340174	0.225981	PPP	Q16853	Shin et al.	xanthine	HMDB0000292	ENSG00000131471	AOC3	FALSE
59903	MR-PCA	AOC3:Q16853:OID20389:v1:Cardiometabolic	AOC3:Q16853:OID20389:v1:Cardiometabolic	M11438	phosphate	11	0.0118486	0.032046	0.711577	PPP	Q16853	Shin et al.	phosphate	HMDB0001429	ENSG00000131471	AOC3	FALSE
59904	MR-PCA	AOC3:Q16853:OID20389:v1:Cardiometabolic	AOC3:Q16853:OID20389:v1:Cardiometabolic	M15122	glycerol	11	-0.0219015	0.0320226	0.494013	PPP	Q16853	Shin et al.	glycerol	HMDB0000131	ENSG00000131471	AOC3	FALSE
59905	MR-PCA	AOC3:Q16853:OID20389:v1:Cardiometabolic	AOC3:Q16853:OID20389:v1:Cardiometabolic	M15488	acetylphosphate	11	0.0533754	0.0320364	0.0956961	PPP	Q16853	Shin et al.	acetylphosphate	HMDB0001494	ENSG00000131471	AOC3	FALSE
59906	MR-PCA	AOC3:Q16853:OID20389:v1:Cardiometabolic	AOC3:Q16853:OID20389:v1:Cardiometabolic	M15506	choline	11	-0.0189319	0.0321123	0.55549	PPP	Q16853	Shin et al.	choline	HMDB0000097	ENSG00000131471	AOC3	FALSE
59907	MR-PCA	AOC3:Q16853:OID20389:v1:Cardiometabolic	AOC3:Q16853:OID20389:v1:Cardiometabolic	M15630	n-acetylornithine	11	-0.0107642	0.0324798	0.740333	PPP	Q16853	Shin et al.	n-acetylornithine	HMDB0003357	ENSG00000131471	AOC3	FALSE
59908	MR-PCA	AOC3:Q16853:OID20389:v1:Cardiometabolic	AOC3:Q16853:OID20389:v1:Cardiometabolic	M15677	3-methylhistidine	11	-0.00436967	0.0370171	0.906032	PPP	Q16853	Shin et al.	3-methylhistidine	HMDB0000479	ENSG00000131471	AOC3	FALSE
59909	MR-PCA	AOC3:Q16853:OID20389:v1:Cardiometabolic	AOC3:Q16853:OID20389:v1:Cardiometabolic	M15990	glycerophosphorylcholine (gpc)	11	0.0102335	0.0333377	0.75887	PPP	Q16853	Shin et al.	glycerophosphorylcholine (gpc)	HMDB0000086	ENSG00000131471	AOC3	FALSE
59910	MR-PCA	AOC3:Q16853:OID20389:v1:Cardiometabolic	AOC3:Q16853:OID20389:v1:Cardiometabolic	M15996	aspartate	11	0.0366662	0.0321775	0.254495	PPP	Q16853	Shin et al.	aspartate	HMDB0000191	ENSG00000131471	AOC3	FALSE
59911	MR-PCA	AOC3:Q16853:OID20389:v1:Cardiometabolic	AOC3:Q16853:OID20389:v1:Cardiometabolic	M18254	paraxanthine	11	0.00138105	0.0326714	0.966283	PPP	Q16853	Shin et al.	paraxanthine	HMDB0001860	ENSG00000131471	AOC3	FALSE
59912	MR-PCA	AOC3:Q16853:OID20389:v1:Cardiometabolic	AOC3:Q16853:OID20389:v1:Cardiometabolic	M18467	eicosapentaenoate (epa; 20:5n3)	11	0.0216304	0.0319886	0.49892	PPP	Q16853	Shin et al.	eicosapentaenoate (epa; 20:5n3)	HMDB0001999	ENSG00000131471	AOC3	FALSE
59913	MR-PCA	AOC3:Q16853:OID20389:v1:Cardiometabolic	AOC3:Q16853:OID20389:v1:Cardiometabolic	M18474	estrone 3-sulfate	11	0.0231777	0.0907616	0.798438	PPP	Q16853	Shin et al.	estrone 3-sulfate	HMDB0001425	ENSG00000131471	AOC3	FALSE
59914	MR-PCA	AOC3:Q16853:OID20389:v1:Cardiometabolic	AOC3:Q16853:OID20389:v1:Cardiometabolic	M18494	taurochenodeoxycholate	11	-0.0078828	0.0374473	0.833274	PPP	Q16853	Shin et al.	taurochenodeoxycholate	HMDB0000951	ENSG00000131471	AOC3	FALSE
59915	MR-PCA	AOC3:Q16853:OID20389:v1:Cardiometabolic	AOC3:Q16853:OID20389:v1:Cardiometabolic	M19323	docosahexaenoate (dha; 22:6n3)	11	0.0125496	0.0319844	0.694788	PPP	Q16853	Shin et al.	docosahexaenoate (dha; 22:6n3)	HMDB0002183	ENSG00000131471	AOC3	FALSE
59916	MR-PCA	AOC3:Q16853:OID20389:v1:Cardiometabolic	AOC3:Q16853:OID20389:v1:Cardiometabolic	M19934	myo-inositol	11	0.0103423	0.0320172	0.746678	PPP	Q16853	Shin et al.	myo-inositol	HMDB0000211	ENSG00000131471	AOC3	FALSE
59917	MR-PCA	AOC3:Q16853:OID20389:v1:Cardiometabolic	AOC3:Q16853:OID20389:v1:Cardiometabolic	M20489	glucose	11	0.0386013	0.0320754	0.2288	PPP	Q16853	Shin et al.	glucose	HMDB0000122	ENSG00000131471	AOC3	FALSE
59918	MR-PCA	AOC3:Q16853:OID20389:v1:Cardiometabolic	AOC3:Q16853:OID20389:v1:Cardiometabolic	M21044	2-hydroxybutyrate (ahb)	11	0.0099254	0.0319915	0.75637	PPP	Q16853	Shin et al.	2-hydroxybutyrate (ahb)	HMDB0000008	ENSG00000131471	AOC3	FALSE
59919	MR-PCA	AOC3:Q16853:OID20389:v1:Cardiometabolic	AOC3:Q16853:OID20389:v1:Cardiometabolic	M22189	palmitoylcarnitine (c16)	11	0.00484829	0.0322264	0.880414	PPP	Q16853	Shin et al.	palmitoylcarnitine (c16)	HMDB0000222	ENSG00000131471	AOC3	FALSE
59920	MR-PCA	AOC3:Q16853:OID20389:v1:Cardiometabolic	AOC3:Q16853:OID20389:v1:Cardiometabolic	M22842	cholate	11	0.010178	0.036732	0.781712	PPP	Q16853	Shin et al.	cholate	HMDB0000619	ENSG00000131471	AOC3	FALSE
59921	MR-PCA	AOC3:Q16853:OID20389:v1:Cardiometabolic	AOC3:Q16853:OID20389:v1:Cardiometabolic	M27716	bilirubin (z,z)	11	-0.0240846	0.0343413	0.483096	PPP	Q16853	Shin et al.	bilirubin (z,z)	HMDB0000054	ENSG00000131471	AOC3	FALSE
59922	MR-PCA	AOC3:Q16853:OID20389:v1:Cardiometabolic	AOC3:Q16853:OID20389:v1:Cardiometabolic	M27718	creatine	11	-0.0181405	0.0319754	0.570493	PPP	Q16853	Shin et al.	creatine	HMDB0000064	ENSG00000131471	AOC3	FALSE
59923	MR-PCA	AOC3:Q16853:OID20389:v1:Cardiometabolic	AOC3:Q16853:OID20389:v1:Cardiometabolic	M31453	cysteine	11	-0.00802202	0.0322306	0.803443	PPP	Q16853	Shin et al.	cysteine	HMDB0000574	ENSG00000131471	AOC3	FALSE
59924	MR-PCA	AOC3:Q16853:OID20389:v1:Cardiometabolic	AOC3:Q16853:OID20389:v1:Cardiometabolic	M31454	cystine	11	-0.0434257	0.0616676	0.481315	PPP	Q16853	Shin et al.	cystine	HMDB0000192	ENSG00000131471	AOC3	FALSE
59925	MR-PCA	AOC3:Q16853:OID20389:v1:Cardiometabolic	AOC3:Q16853:OID20389:v1:Cardiometabolic	M32198	acetylcarnitine (c2)	11	-0.00688606	0.032014	0.829693	PPP	Q16853	Shin et al.	acetylcarnitine (c2)	HMDB0000201	ENSG00000131471	AOC3	FALSE
59926	MR-PCA	AOC3:Q16853:OID20389:v1:Cardiometabolic	AOC3:Q16853:OID20389:v1:Cardiometabolic	M32315	serine	11	0.0120835	0.032028	0.705966	PPP	Q16853	Shin et al.	serine	HMDB0000187	ENSG00000131471	AOC3	FALSE
59927	MR-PCA	AOC3:Q16853:OID20389:v1:Cardiometabolic	AOC3:Q16853:OID20389:v1:Cardiometabolic	M32319	trans-4-hydroxyproline	11	0.0482597	0.0320117	0.131667	PPP	Q16853	Shin et al.	trans-4-hydroxyproline	HMDB0000725	ENSG00000131471	AOC3	FALSE
59928	MR-PCA	AOC3:Q16853:OID20389:v1:Cardiometabolic	AOC3:Q16853:OID20389:v1:Cardiometabolic	M32322	glutamate	11	0.0101419	0.0320107	0.751374	PPP	Q16853	Shin et al.	glutamate	HMDB0000148	ENSG00000131471	AOC3	FALSE
59929	MR-PCA	AOC3:Q16853:OID20389:v1:Cardiometabolic	AOC3:Q16853:OID20389:v1:Cardiometabolic	M32338	glycine	11	0.0189548	0.0320133	0.55379	PPP	Q16853	Shin et al.	glycine	HMDB0000123	ENSG00000131471	AOC3	FALSE
59930	MR-PCA	AOC3:Q16853:OID20389:v1:Cardiometabolic	AOC3:Q16853:OID20389:v1:Cardiometabolic	M32339	alanine	11	-0.0494558	0.0320382	0.122673	PPP	Q16853	Shin et al.	alanine	HMDB0000161	ENSG00000131471	AOC3	FALSE
59931	MR-PCA	AOC3:Q16853:OID20389:v1:Cardiometabolic	AOC3:Q16853:OID20389:v1:Cardiometabolic	M32425	dehydroepiandrosterone sulfate (dhea-s)	11	-0.0314214	0.0320336	0.326647	PPP	Q16853	Shin et al.	dehydroepiandrosterone sulfate (dhea-s)	HMDB0001032	ENSG00000131471	AOC3	FALSE
59932	MR-PCA	AOC3:Q16853:OID20389:v1:Cardiometabolic	AOC3:Q16853:OID20389:v1:Cardiometabolic	M32458	oleamide	11	0.0463796	0.0331099	0.16128	PPP	Q16853	Shin et al.	oleamide	HMDB0002117	ENSG00000131471	AOC3	FALSE
59933	MR-PCA	AOC3:Q16853:OID20389:v1:Cardiometabolic	AOC3:Q16853:OID20389:v1:Cardiometabolic	M32593	heme	11	-0.00378485	0.0355789	0.915282	PPP	Q16853	Shin et al.	heme	HMDB0003178	ENSG00000131471	AOC3	FALSE
59934	MR-PCA	AOC3:Q16853:OID20389:v1:Cardiometabolic	AOC3:Q16853:OID20389:v1:Cardiometabolic	M33453	alpha-ketoglutarate	11	0.0226809	0.036314	0.532248	PPP	Q16853	Shin et al.	alpha-ketoglutarate	HMDB0000208	ENSG00000131471	AOC3	FALSE
59935	MR-PCA	AOC3:Q16853:OID20389:v1:Cardiometabolic	AOC3:Q16853:OID20389:v1:Cardiometabolic	M34106	bilirubin (e,z or z,e)*	11	0.0881051	0.0389795	0.0238032	PPP	Q16853	Shin et al.	bilirubin (e,z or z,e)*	HMDB0000488	ENSG00000131471	AOC3	FALSE
59936	MR-PCA	AOC3:Q16853:OID20389:v1:Cardiometabolic	AOC3:Q16853:OID20389:v1:Cardiometabolic	M34283	asparagine	11	-0.0255974	0.0320977	0.42517	PPP	Q16853	Shin et al.	asparagine	HMDB0000168	ENSG00000131471	AOC3	FALSE
59937	MR-PCA	AOC3:Q16853:OID20389:v1:Cardiometabolic	AOC3:Q16853:OID20389:v1:Cardiometabolic	bioa_001	alanine	11	-0.0346179	0.00936303	0.000217903	PPP	Q16853	Lotta et al.	alanine	HMDB0000161	ENSG00000131471	AOC3	FALSE
59938	MR-PCA	AOC3:Q16853:OID20389:v1:Cardiometabolic	AOC3:Q16853:OID20389:v1:Cardiometabolic	bioa_002	arginine	11	0.0260584	0.0156646	0.0962085	PPP	Q16853	Lotta et al.	arginine	HMDB0000517	ENSG00000131471	AOC3	FALSE
59939	MR-PCA	AOC3:Q16853:OID20389:v1:Cardiometabolic	AOC3:Q16853:OID20389:v1:Cardiometabolic	bioa_003	asparagine	11	0.0118645	0.0156166	0.447411	PPP	Q16853	Lotta et al.	asparagine	HMDB0000168	ENSG00000131471	AOC3	FALSE
59940	MR-PCA	AOC3:Q16853:OID20389:v1:Cardiometabolic	AOC3:Q16853:OID20389:v1:Cardiometabolic	bioa_004	aspartate	11	-0.00324765	0.0156524	0.83563	PPP	Q16853	Lotta et al.	aspartate	HMDB0000191	ENSG00000131471	AOC3	FALSE
59941	MR-PCA	AOC3:Q16853:OID20389:v1:Cardiometabolic	AOC3:Q16853:OID20389:v1:Cardiometabolic	bioa_005	citrulline	11	-0.0221272	0.0156099	0.156333	PPP	Q16853	Lotta et al.	citrulline	HMDB0000904	ENSG00000131471	AOC3	FALSE
59942	MR-PCA	AOC3:Q16853:OID20389:v1:Cardiometabolic	AOC3:Q16853:OID20389:v1:Cardiometabolic	bioa_006	glutamine	11	-0.00890135	0.00939512	0.343412	PPP	Q16853	Lotta et al.	glutamine	HMDB0000641	ENSG00000131471	AOC3	FALSE
59943	MR-PCA	AOC3:Q16853:OID20389:v1:Cardiometabolic	AOC3:Q16853:OID20389:v1:Cardiometabolic	bioa_007	glutamate	11	0.02607	0.0156006	0.0947053	PPP	Q16853	Lotta et al.	glutamate	HMDB0000148	ENSG00000131471	AOC3	FALSE
59944	MR-PCA	AOC3:Q16853:OID20389:v1:Cardiometabolic	AOC3:Q16853:OID20389:v1:Cardiometabolic	bioa_008	glycine	11	-0.00519577	0.00973835	0.593662	PPP	Q16853	Lotta et al.	glycine	HMDB0000123	ENSG00000131471	AOC3	FALSE
59945	MR-PCA	AOC3:Q16853:OID20389:v1:Cardiometabolic	AOC3:Q16853:OID20389:v1:Cardiometabolic	bioa_009	histidine	11	0.00611005	0.00965923	0.52702	PPP	Q16853	Lotta et al.	histidine	HMDB0000177	ENSG00000131471	AOC3	FALSE
59946	MR-PCA	AOC3:Q16853:OID20389:v1:Cardiometabolic	AOC3:Q16853:OID20389:v1:Cardiometabolic	bioa_013	methionine	11	0.00385467	0.015604	0.804884	PPP	Q16853	Lotta et al.	methionine	HMDB0000696	ENSG00000131471	AOC3	FALSE
59947	MR-PCA	AOC3:Q16853:OID20389:v1:Cardiometabolic	AOC3:Q16853:OID20389:v1:Cardiometabolic	bioa_014	ornithine	11	-0.020342	0.0155843	0.191793	PPP	Q16853	Lotta et al.	ornithine	HMDB0000214	ENSG00000131471	AOC3	FALSE
59948	MR-PCA	AOC3:Q16853:OID20389:v1:Cardiometabolic	AOC3:Q16853:OID20389:v1:Cardiometabolic	bioa_015	phenylethylamine	18	0.0314739	0.0224118	0.160217	PPP	Q16853	Lotta et al.	phenylethylamine	HMDB0012275	ENSG00000131471	AOC3	FALSE
59949	MR-PCA	AOC3:Q16853:OID20389:v1:Cardiometabolic	AOC3:Q16853:OID20389:v1:Cardiometabolic	bioa_016	phenylalanine	11	-0.00212608	0.00948495	0.822638	PPP	Q16853	Lotta et al.	phenylalanine	HMDB0000159	ENSG00000131471	AOC3	FALSE
59950	MR-PCA	AOC3:Q16853:OID20389:v1:Cardiometabolic	AOC3:Q16853:OID20389:v1:Cardiometabolic	bioa_018	serine	11	0.00534196	0.0156062	0.732127	PPP	Q16853	Lotta et al.	serine	HMDB0000187	ENSG00000131471	AOC3	FALSE
59951	MR-PCA	AOC3:Q16853:OID20389:v1:Cardiometabolic	AOC3:Q16853:OID20389:v1:Cardiometabolic	bioa_019	threonine	11	0.00246269	0.016047	0.87803	PPP	Q16853	Lotta et al.	threonine	HMDB0000167	ENSG00000131471	AOC3	FALSE
59952	MR-PCA	AOC3:Q16853:OID20389:v1:Cardiometabolic	AOC3:Q16853:OID20389:v1:Cardiometabolic	bioa_020	tryptophan	11	0.0141141	0.0156018	0.365654	PPP	Q16853	Lotta et al.	tryptophan	HMDB0000929	ENSG00000131471	AOC3	FALSE
59953	MR-PCA	AOC3:Q16853:OID20389:v1:Cardiometabolic	AOC3:Q16853:OID20389:v1:Cardiometabolic	bioa_021	tyrosine	11	-0.00555554	0.00934688	0.552262	PPP	Q16853	Lotta et al.	tyrosine	HMDB0000158	ENSG00000131471	AOC3	FALSE
59954	MR-PCA	AOC3:Q16853:OID20389:v1:Cardiometabolic	AOC3:Q16853:OID20389:v1:Cardiometabolic	bioa_022	valine	11	0.0403687	0.00940482	1.76794e-05	PPP	Q16853	Lotta et al.	valine	HMDB0000883	ENSG00000131471	AOC3	FALSE
59955	MR-PCA	AOC3:Q16853:OID20389:v1:Cardiometabolic	AOC3:Q16853:OID20389:v1:Cardiometabolic	bioa_023	n-acetylornithine	11	0.00583801	0.0156736	0.70954	PPP	Q16853	Lotta et al.	n-acetylornithine	HMDB0003357	ENSG00000131471	AOC3	FALSE
59956	MR-PCA	AOC3:Q16853:OID20389:v1:Cardiometabolic	AOC3:Q16853:OID20389:v1:Cardiometabolic	bioa_030	trans-hydroxyproline	11	0.0162869	0.0156211	0.297123	PPP	Q16853	Lotta et al.	trans-hydroxyproline	HMDB0000725	ENSG00000131471	AOC3	FALSE
59957	MR-PCA	AOC3:Q16853:OID20389:v1:Cardiometabolic	AOC3:Q16853:OID20389:v1:Cardiometabolic	bioa_031	sarcosine	18	0.0277829	0.0137013	0.0425853	PPP	Q16853	Lotta et al.	sarcosine	HMDB0000271	ENSG00000131471	AOC3	FALSE
59958	MR-PCA	AOC3:Q16853:OID20389:v1:Cardiometabolic	AOC3:Q16853:OID20389:v1:Cardiometabolic	bioa_032	serotonin	11	-0.00271043	0.0199733	0.892056	PPP	Q16853	Lotta et al.	serotonin	HMDB0000259	ENSG00000131471	AOC3	FALSE
59959	MR-PCA	AOC3:Q16853:OID20389:v1:Cardiometabolic	AOC3:Q16853:OID20389:v1:Cardiometabolic	bioa_033	spermidine	18	0.0140911	0.0159511	0.377022	PPP	Q16853	Lotta et al.	spermidine	HMDB0001257	ENSG00000131471	AOC3	FALSE
59960	MR-PCA	AOC3:Q16853:OID20389:v1:Cardiometabolic	AOC3:Q16853:OID20389:v1:Cardiometabolic	bior_002	acetylcarnitine (c2)	11	-0.00284822	0.0155929	0.855064	PPP	Q16853	Lotta et al.	acetylcarnitine (c2)	HMDB0000201	ENSG00000131471	AOC3	FALSE
59961	MR-PCA	AOC3:Q16853:OID20389:v1:Cardiometabolic	AOC3:Q16853:OID20389:v1:Cardiometabolic	bior_031	hexadecanoylcarnitine	11	-0.00384026	0.0156164	0.80575	PPP	Q16853	Lotta et al.	hexadecanoylcarnitine	HMDB0000222	ENSG00000131471	AOC3	FALSE
59962	MR-PCA	AOC3:Q16853:OID20389:v1:Cardiometabolic	AOC3:Q16853:OID20389:v1:Cardiometabolic	met-d-Acetate	acetate	18	0.00631891	0.00607662	0.298399	PPP	Q16853	Borges et al.	acetate	HMDB0000042	ENSG00000131471	AOC3	FALSE
59963	MR-PCA	AOC3:Q16853:OID20389:v1:Cardiometabolic	AOC3:Q16853:OID20389:v1:Cardiometabolic	met-d-Acetoacetate	acetoacetate	18	0.00463363	0.00607587	0.445686	PPP	Q16853	Borges et al.	acetoacetate	HMDB0000060	ENSG00000131471	AOC3	FALSE
59964	MR-PCA	AOC3:Q16853:OID20389:v1:Cardiometabolic	AOC3:Q16853:OID20389:v1:Cardiometabolic	met-d-Ala	alanine	18	-0.0154872	0.00607585	0.0108042	PPP	Q16853	Borges et al.	alanine	HMDB0000161	ENSG00000131471	AOC3	FALSE
59965	MR-PCA	AOC3:Q16853:OID20389:v1:Cardiometabolic	AOC3:Q16853:OID20389:v1:Cardiometabolic	met-d-Citrate	citrate	18	-0.017581	0.00607615	0.00381034	PPP	Q16853	Borges et al.	citrate	HMDB0000094	ENSG00000131471	AOC3	FALSE
59966	MR-PCA	AOC3:Q16853:OID20389:v1:Cardiometabolic	AOC3:Q16853:OID20389:v1:Cardiometabolic	met-d-Gln	glutamine	18	-0.004065	0.00608448	0.504074	PPP	Q16853	Borges et al.	glutamine	HMDB0000641	ENSG00000131471	AOC3	FALSE
59967	MR-PCA	AOC3:Q16853:OID20389:v1:Cardiometabolic	AOC3:Q16853:OID20389:v1:Cardiometabolic	met-d-Glucose	glucose	18	0.00679331	0.00608135	0.263963	PPP	Q16853	Borges et al.	glucose	HMDB0000122	ENSG00000131471	AOC3	FALSE
59968	MR-PCA	AOC3:Q16853:OID20389:v1:Cardiometabolic	AOC3:Q16853:OID20389:v1:Cardiometabolic	met-d-Gly	glycine	18	-0.00426259	0.00607861	0.483151	PPP	Q16853	Borges et al.	glycine	HMDB0000123	ENSG00000131471	AOC3	FALSE
59969	MR-PCA	AOC3:Q16853:OID20389:v1:Cardiometabolic	AOC3:Q16853:OID20389:v1:Cardiometabolic	met-d-His	histidine	18	-0.00404337	0.00608066	0.506078	PPP	Q16853	Borges et al.	histidine	HMDB0000177	ENSG00000131471	AOC3	FALSE
59970	MR-PCA	AOC3:Q16853:OID20389:v1:Cardiometabolic	AOC3:Q16853:OID20389:v1:Cardiometabolic	met-d-LA	linoleate (18:2n6)	18	-0.00941591	0.00607789	0.121332	PPP	Q16853	Borges et al.	linoleate (18:2n6)	HMDB0006270,HMDB0000673	ENSG00000131471	AOC3	FALSE
59971	MR-PCA	AOC3:Q16853:OID20389:v1:Cardiometabolic	AOC3:Q16853:OID20389:v1:Cardiometabolic	met-d-Phe	phenylalanine	18	0.0053724	0.00607722	0.376684	PPP	Q16853	Borges et al.	phenylalanine	HMDB0000159	ENSG00000131471	AOC3	FALSE
59972	MR-PCA	AOC3:Q16853:OID20389:v1:Cardiometabolic	AOC3:Q16853:OID20389:v1:Cardiometabolic	met-d-Pyruvate	pyruvate	18	-0.013927	0.00608449	0.0220837	PPP	Q16853	Borges et al.	pyruvate	HMDB0000243	ENSG00000131471	AOC3	FALSE
59973	MR-PCA	AOC3:Q16853:OID20389:v1:Cardiometabolic	AOC3:Q16853:OID20389:v1:Cardiometabolic	met-d-Tyr	tyrosine	18	0.00730755	0.00608021	0.229418	PPP	Q16853	Borges et al.	tyrosine	HMDB0000158	ENSG00000131471	AOC3	FALSE
59974	MR-PCA	AOC3:Q16853:OID20389:v1:Cardiometabolic	AOC3:Q16853:OID20389:v1:Cardiometabolic	met-d-Val	valine	18	0.0165905	0.00607653	0.00632858	PPP	Q16853	Borges et al.	valine	HMDB0000883	ENSG00000131471	AOC3	FALSE
60188	MR-PCA	ARF6:P62330:OID31523:v1:Oncology_II	ARF6:P62330:OID31523:v1:Oncology_II	GCST90199627	n-alpha-acetylornithine	6	-0.0190837	0.112127	0.864855	PPP	P62330	Chen et al.	n-alpha-acetylornithine	HMDB0003357	ENSG00000165527	ARF6	FALSE
60189	MR-PCA	ARF6:P62330:OID31523:v1:Oncology_II	ARF6:P62330:OID31523:v1:Oncology_II	GCST90199628	3-methylhistidine	6	-0.0102081	0.0921204	0.911765	PPP	P62330	Chen et al.	3-methylhistidine	HMDB0000479	ENSG00000165527	ARF6	FALSE
60190	MR-PCA	ARF6:P62330:OID31523:v1:Oncology_II	ARF6:P62330:OID31523:v1:Oncology_II	GCST90199629	glycerophosphorylcholine (gpc)	6	0.227451	0.0925522	0.0139893	PPP	P62330	Chen et al.	glycerophosphorylcholine (gpc)	HMDB0000086	ENSG00000165527	ARF6	FALSE
60191	MR-PCA	ARF6:P62330:OID31523:v1:Oncology_II	ARF6:P62330:OID31523:v1:Oncology_II	GCST90199637	n-acetylglutamate	6	-0.0277531	0.0949513	0.770067	PPP	P62330	Chen et al.	n-acetylglutamate	HMDB0001138	ENSG00000165527	ARF6	FALSE
60192	MR-PCA	ARF6:P62330:OID31523:v1:Oncology_II	ARF6:P62330:OID31523:v1:Oncology_II	GCST90199651	docosahexaenoate (dha; 22:6n3)	6	-0.130874	0.0921737	0.155648	PPP	P62330	Chen et al.	docosahexaenoate (dha; 22:6n3)	HMDB0002183	ENSG00000165527	ARF6	FALSE
60193	MR-PCA	ARF6:P62330:OID31523:v1:Oncology_II	ARF6:P62330:OID31523:v1:Oncology_II	GCST90199652	1-stearoyl-2-oleoyl-gps (18:0/18:1)	6	0.333367	0.0934331	0.000359741	PPP	P62330	Chen et al.	1-stearoyl-2-oleoyl-gps (18:0/18:1)	HMDB0010163	ENSG00000165527	ARF6	FALSE
60194	MR-PCA	ARF6:P62330:OID31523:v1:Oncology_II	ARF6:P62330:OID31523:v1:Oncology_II	GCST90199654	paraxanthine	6	0.087162	0.0947191	0.35746	PPP	P62330	Chen et al.	paraxanthine	HMDB0001860	ENSG00000165527	ARF6	FALSE
60195	MR-PCA	ARF6:P62330:OID31523:v1:Oncology_II	ARF6:P62330:OID31523:v1:Oncology_II	GCST90199665	n-acetylaspartate (naa)	6	-0.16321	0.0929099	0.078977	PPP	P62330	Chen et al.	n-acetylaspartate (naa)	HMDB0000812	ENSG00000165527	ARF6	FALSE
60196	MR-PCA	ARF6:P62330:OID31523:v1:Oncology_II	ARF6:P62330:OID31523:v1:Oncology_II	GCST90199666	palmitoylcarnitine (c16)	6	0.0372486	0.0923031	0.686546	PPP	P62330	Chen et al.	palmitoylcarnitine (c16)	HMDB0000222	ENSG00000165527	ARF6	FALSE
60197	MR-PCA	ARF6:P62330:OID31523:v1:Oncology_II	ARF6:P62330:OID31523:v1:Oncology_II	GCST90199669	acetylcarnitine (c2)	6	0.05378	0.0922686	0.559985	PPP	P62330	Chen et al.	acetylcarnitine (c2)	HMDB0000201	ENSG00000165527	ARF6	FALSE
60198	MR-PCA	ARF6:P62330:OID31523:v1:Oncology_II	ARF6:P62330:OID31523:v1:Oncology_II	GCST90199673	dehydroepiandrosterone sulfate (dhea-s)	6	0.00658054	0.0924605	0.943261	PPP	P62330	Chen et al.	dehydroepiandrosterone sulfate (dhea-s)	HMDB0001032	ENSG00000165527	ARF6	FALSE
60199	MR-PCA	ARF6:P62330:OID31523:v1:Oncology_II	ARF6:P62330:OID31523:v1:Oncology_II	GCST90199691	1-methylhistidine	6	0.0247171	0.0924699	0.789239	PPP	P62330	Chen et al.	1-methylhistidine	HMDB0000001	ENSG00000165527	ARF6	FALSE
60200	MR-PCA	ARF6:P62330:OID31523:v1:Oncology_II	ARF6:P62330:OID31523:v1:Oncology_II	GCST90199845	sphinganine-1-phosphate	6	-0.0238789	0.0930381	0.797443	PPP	P62330	Chen et al.	sphinganine-1-phosphate	HMDB0001383	ENSG00000165527	ARF6	FALSE
60201	MR-PCA	ARF6:P62330:OID31523:v1:Oncology_II	ARF6:P62330:OID31523:v1:Oncology_II	GCST90199896	sulfate*	6	-0.0314035	0.0924463	0.734087	PPP	P62330	Chen et al.	sulfate*	HMDB01448	ENSG00000165527	ARF6	FALSE
60202	MR-PCA	ARF6:P62330:OID31523:v1:Oncology_II	ARF6:P62330:OID31523:v1:Oncology_II	GCST90199972	sphingomyelin (d18:1/24:1, d18:2/24:0)*	6	0.0913972	0.092237	0.321737	PPP	P62330	Chen et al.	sphingomyelin (d18:1/24:1, d18:2/24:0)*	HMDB0012107	ENSG00000165527	ARF6	FALSE
60203	MR-PCA	ARF6:P62330:OID31523:v1:Oncology_II	ARF6:P62330:OID31523:v1:Oncology_II	GCST90200001	sphingomyelin (d18:1/20:0, d16:1/22:0)*	6	-0.0902765	0.0922825	0.327945	PPP	P62330	Chen et al.	sphingomyelin (d18:1/20:0, d16:1/22:0)*	HMDB0012102	ENSG00000165527	ARF6	FALSE
60204	MR-PCA	ARF6:P62330:OID31523:v1:Oncology_II	ARF6:P62330:OID31523:v1:Oncology_II	GCST90200049	myristoyl dihydrosphingomyelin (d18:0/14:0)*	6	0.0150933	0.0923114	0.870121	PPP	P62330	Chen et al.	myristoyl dihydrosphingomyelin (d18:0/14:0)*	HMDB0012085	ENSG00000165527	ARF6	FALSE
60205	MR-PCA	ARF6:P62330:OID31523:v1:Oncology_II	ARF6:P62330:OID31523:v1:Oncology_II	GCST90200056	sphingomyelin (d18:0/18:0, d19:0/17:0)*	6	0.0194033	0.0922001	0.833318	PPP	P62330	Chen et al.	sphingomyelin (d18:0/18:0, d19:0/17:0)*	HMDB0012087	ENSG00000165527	ARF6	FALSE
60206	MR-PCA	ARF6:P62330:OID31523:v1:Oncology_II	ARF6:P62330:OID31523:v1:Oncology_II	GCST90200279	pantothenate	6	-0.0254822	0.0926537	0.783296	PPP	P62330	Chen et al.	pantothenate	HMDB0000210	ENSG00000165527	ARF6	FALSE
60207	MR-PCA	ARF6:P62330:OID31523:v1:Oncology_II	ARF6:P62330:OID31523:v1:Oncology_II	GCST90200281	phosphoethanolamine	6	0.134891	0.0923149	0.143958	PPP	P62330	Chen et al.	phosphoethanolamine	HMDB0000224	ENSG00000165527	ARF6	FALSE
60208	MR-PCA	ARF6:P62330:OID31523:v1:Oncology_II	ARF6:P62330:OID31523:v1:Oncology_II	GCST90200283	3-ureidopropionate	6	-0.14335	0.0965682	0.13769	PPP	P62330	Chen et al.	3-ureidopropionate	HMDB0000026	ENSG00000165527	ARF6	FALSE
60209	MR-PCA	ARF6:P62330:OID31523:v1:Oncology_II	ARF6:P62330:OID31523:v1:Oncology_II	GCST90200291	sarcosine	6	0.0706601	0.0924919	0.444891	PPP	P62330	Chen et al.	sarcosine	HMDB0000271	ENSG00000165527	ARF6	FALSE
60210	MR-PCA	ARF6:P62330:OID31523:v1:Oncology_II	ARF6:P62330:OID31523:v1:Oncology_II	GCST90200292	trans-4-hydroxyproline	6	-0.0691414	0.0923231	0.453914	PPP	P62330	Chen et al.	trans-4-hydroxyproline	HMDB0000725	ENSG00000165527	ARF6	FALSE
60211	MR-PCA	ARF6:P62330:OID31523:v1:Oncology_II	ARF6:P62330:OID31523:v1:Oncology_II	GCST90200293	thyroxine	6	0.0484999	0.0922664	0.599131	PPP	P62330	Chen et al.	thyroxine	HMDB0000248	ENSG00000165527	ARF6	FALSE
60212	MR-PCA	ARF6:P62330:OID31523:v1:Oncology_II	ARF6:P62330:OID31523:v1:Oncology_II	GCST90200296	methyl indole-3-acetate	6	0.0101586	0.100011	0.919095	PPP	P62330	Chen et al.	methyl indole-3-acetate	HMDB0029738	ENSG00000165527	ARF6	FALSE
60213	MR-PCA	ARF6:P62330:OID31523:v1:Oncology_II	ARF6:P62330:OID31523:v1:Oncology_II	GCST90200304	citrate	6	0.0378874	0.0922805	0.681389	PPP	P62330	Chen et al.	citrate	HMDB0000094	ENSG00000165527	ARF6	FALSE
60214	MR-PCA	ARF6:P62330:OID31523:v1:Oncology_II	ARF6:P62330:OID31523:v1:Oncology_II	GCST90200306	butyrate/isobutyrate (4:0)	6	-0.00840244	0.0937499	0.928584	PPP	P62330	Chen et al.	butyrate/isobutyrate (4:0)	HMDB0000039	ENSG00000165527	ARF6	FALSE
60215	MR-PCA	ARF6:P62330:OID31523:v1:Oncology_II	ARF6:P62330:OID31523:v1:Oncology_II	GCST90200314	n-acetylneuraminate	6	0.213308	0.0926094	0.0212613	PPP	P62330	Chen et al.	n-acetylneuraminate	HMDB0000230	ENSG00000165527	ARF6	FALSE
60216	MR-PCA	ARF6:P62330:OID31523:v1:Oncology_II	ARF6:P62330:OID31523:v1:Oncology_II	GCST90200318	acetoacetate	6	0.0162847	0.101093	0.872026	PPP	P62330	Chen et al.	acetoacetate	HMDB0000060	ENSG00000165527	ARF6	FALSE
60217	MR-PCA	ARF6:P62330:OID31523:v1:Oncology_II	ARF6:P62330:OID31523:v1:Oncology_II	GCST90200319	cys-gly, oxidized	6	-0.0266788	0.0923081	0.772567	PPP	P62330	Chen et al.	cys-gly, oxidized	HMDB0000078	ENSG00000165527	ARF6	FALSE
60218	MR-PCA	ARF6:P62330:OID31523:v1:Oncology_II	ARF6:P62330:OID31523:v1:Oncology_II	GCST90200321	cholate	6	0.105398	0.0944104	0.264259	PPP	P62330	Chen et al.	cholate	HMDB0000619	ENSG00000165527	ARF6	FALSE
60219	MR-PCA	ARF6:P62330:OID31523:v1:Oncology_II	ARF6:P62330:OID31523:v1:Oncology_II	GCST90200323	creatine	6	-0.0685289	0.0921392	0.457025	PPP	P62330	Chen et al.	creatine	HMDB0000064	ENSG00000165527	ARF6	FALSE
60220	MR-PCA	ARF6:P62330:OID31523:v1:Oncology_II	ARF6:P62330:OID31523:v1:Oncology_II	GCST90200325	glycerol	6	-0.078307	0.0921379	0.395386	PPP	P62330	Chen et al.	glycerol	HMDB0000131	ENSG00000165527	ARF6	FALSE
60221	MR-PCA	ARF6:P62330:OID31523:v1:Oncology_II	ARF6:P62330:OID31523:v1:Oncology_II	GCST90200327	choline	6	0.0320648	0.0922683	0.728203	PPP	P62330	Chen et al.	choline	HMDB0000097	ENSG00000165527	ARF6	FALSE
60222	MR-PCA	ARF6:P62330:OID31523:v1:Oncology_II	ARF6:P62330:OID31523:v1:Oncology_II	GCST90200335	stearoyl sphingomyelin (d18:1/18:0)	6	-0.227205	0.0922782	0.0138099	PPP	P62330	Chen et al.	stearoyl sphingomyelin (d18:1/18:0)	HMDB0001348	ENSG00000165527	ARF6	FALSE
60223	MR-PCA	ARF6:P62330:OID31523:v1:Oncology_II	ARF6:P62330:OID31523:v1:Oncology_II	GCST90200336	n-palmitoyl-sphingosine (d18:1/16:0)	6	0.115358	0.0922533	0.211136	PPP	P62330	Chen et al.	n-palmitoyl-sphingosine (d18:1/16:0)	HMDB0004949	ENSG00000165527	ARF6	FALSE
60224	MR-PCA	ARF6:P62330:OID31523:v1:Oncology_II	ARF6:P62330:OID31523:v1:Oncology_II	GCST90200337	taurochenodeoxycholate	6	-0.114427	0.0934838	0.220941	PPP	P62330	Chen et al.	taurochenodeoxycholate	HMDB0000951	ENSG00000165527	ARF6	FALSE
60225	MR-PCA	ARF6:P62330:OID31523:v1:Oncology_II	ARF6:P62330:OID31523:v1:Oncology_II	GCST90200341	n-stearoyl-sphingosine (d18:1/18:0)*	6	0.068598	0.0923111	0.45741	PPP	P62330	Chen et al.	n-stearoyl-sphingosine (d18:1/18:0)*	HMDB0004950	ENSG00000165527	ARF6	FALSE
60226	MR-PCA	ARF6:P62330:OID31523:v1:Oncology_II	ARF6:P62330:OID31523:v1:Oncology_II	GCST90200345	s-adenosylhomocysteine (sah)	6	0.257448	0.107007	0.0161327	PPP	P62330	Chen et al.	s-adenosylhomocysteine (sah)	HMDB00939	ENSG00000165527	ARF6	FALSE
60227	MR-PCA	ARF6:P62330:OID31523:v1:Oncology_II	ARF6:P62330:OID31523:v1:Oncology_II	GCST90200348	quinolinate	6	0.0186409	0.0925992	0.840459	PPP	P62330	Chen et al.	quinolinate	HMDB0000232	ENSG00000165527	ARF6	FALSE
60228	MR-PCA	ARF6:P62330:OID31523:v1:Oncology_II	ARF6:P62330:OID31523:v1:Oncology_II	GCST90200349	eicosapentaenoate (epa; 20:5n3)	6	-0.0881087	0.0922966	0.339767	PPP	P62330	Chen et al.	eicosapentaenoate (epa; 20:5n3)	HMDB0001999	ENSG00000165527	ARF6	FALSE
60229	MR-PCA	ARF6:P62330:OID31523:v1:Oncology_II	ARF6:P62330:OID31523:v1:Oncology_II	GCST90200351	n-acetylputrescine	6	-0.0146799	0.0923769	0.873737	PPP	P62330	Chen et al.	n-acetylputrescine	HMDB0002064	ENSG00000165527	ARF6	FALSE
60230	MR-PCA	ARF6:P62330:OID31523:v1:Oncology_II	ARF6:P62330:OID31523:v1:Oncology_II	GCST90200354	linoleate (18:2n6)	6	-0.0272121	0.0922783	0.768076	PPP	P62330	Chen et al.	linoleate (18:2n6)	HMDB0006270,HMDB0000673	ENSG00000165527	ARF6	FALSE
60231	MR-PCA	ARF6:P62330:OID31523:v1:Oncology_II	ARF6:P62330:OID31523:v1:Oncology_II	GCST90200355	adenosine 5'-diphosphate (adp)	6	0.0419251	0.123567	0.734391	PPP	P62330	Chen et al.	adenosine 5'-diphosphate (adp)	HMDB0001341	ENSG00000165527	ARF6	FALSE
60232	MR-PCA	ARF6:P62330:OID31523:v1:Oncology_II	ARF6:P62330:OID31523:v1:Oncology_II	GCST90200356	adenosine 5'-monophosphate (amp)	6	0.121839	0.0925129	0.187842	PPP	P62330	Chen et al.	adenosine 5'-monophosphate (amp)	HMDB0000045	ENSG00000165527	ARF6	FALSE
60233	MR-PCA	ARF6:P62330:OID31523:v1:Oncology_II	ARF6:P62330:OID31523:v1:Oncology_II	GCST90200358	arachidonate (20:4n6)	6	-0.0756739	0.0922104	0.411837	PPP	P62330	Chen et al.	arachidonate (20:4n6)	HMDB0001043	ENSG00000165527	ARF6	FALSE
60234	MR-PCA	ARF6:P62330:OID31523:v1:Oncology_II	ARF6:P62330:OID31523:v1:Oncology_II	GCST90200359	5-methylthioadenosine (mta)	6	0.114767	0.0925598	0.215004	PPP	P62330	Chen et al.	5-methylthioadenosine (mta)	HMDB0001173	ENSG00000165527	ARF6	FALSE
60235	MR-PCA	ARF6:P62330:OID31523:v1:Oncology_II	ARF6:P62330:OID31523:v1:Oncology_II	GCST90200361	beta-alanine	6	0.0350195	0.0931094	0.706834	PPP	P62330	Chen et al.	beta-alanine	HMDB0000056	ENSG00000165527	ARF6	FALSE
60236	MR-PCA	ARF6:P62330:OID31523:v1:Oncology_II	ARF6:P62330:OID31523:v1:Oncology_II	GCST90200362	succinate	6	-0.0323735	0.0941036	0.730831	PPP	P62330	Chen et al.	succinate	HMDB0000254	ENSG00000165527	ARF6	FALSE
60237	MR-PCA	ARF6:P62330:OID31523:v1:Oncology_II	ARF6:P62330:OID31523:v1:Oncology_II	GCST90200363	choline phosphate	6	0.182552	0.0923575	0.0480894	PPP	P62330	Chen et al.	choline phosphate	HMDB0001565	ENSG00000165527	ARF6	FALSE
60238	MR-PCA	ARF6:P62330:OID31523:v1:Oncology_II	ARF6:P62330:OID31523:v1:Oncology_II	GCST90200364	cysteinylglycine	6	0.0562786	0.0925425	0.543096	PPP	P62330	Chen et al.	cysteinylglycine	HMDB0000078	ENSG00000165527	ARF6	FALSE
60239	MR-PCA	ARF6:P62330:OID31523:v1:Oncology_II	ARF6:P62330:OID31523:v1:Oncology_II	GCST90200365	phenylpyruvate	6	0.0195762	0.0923849	0.832186	PPP	P62330	Chen et al.	phenylpyruvate	HMDB0000205	ENSG00000165527	ARF6	FALSE
60240	MR-PCA	ARF6:P62330:OID31523:v1:Oncology_II	ARF6:P62330:OID31523:v1:Oncology_II	GCST90200368	cholesterol	6	-0.00713218	0.092291	0.938401	PPP	P62330	Chen et al.	cholesterol	HMDB0000067	ENSG00000165527	ARF6	FALSE
60241	MR-PCA	ARF6:P62330:OID31523:v1:Oncology_II	ARF6:P62330:OID31523:v1:Oncology_II	GCST90200369	2-hydroxyphenylacetate	6	-0.0547375	0.0964346	0.570298	PPP	P62330	Chen et al.	2-hydroxyphenylacetate	HMDB0000669	ENSG00000165527	ARF6	FALSE
60242	MR-PCA	ARF6:P62330:OID31523:v1:Oncology_II	ARF6:P62330:OID31523:v1:Oncology_II	GCST90200370	aspartate	6	0.288397	0.0923074	0.00178221	PPP	P62330	Chen et al.	aspartate	HMDB0000191	ENSG00000165527	ARF6	FALSE
60243	MR-PCA	ARF6:P62330:OID31523:v1:Oncology_II	ARF6:P62330:OID31523:v1:Oncology_II	GCST90200372	arginine	6	-0.0320256	0.0924001	0.728894	PPP	P62330	Chen et al.	arginine	HMDB0000517	ENSG00000165527	ARF6	FALSE
60244	MR-PCA	ARF6:P62330:OID31523:v1:Oncology_II	ARF6:P62330:OID31523:v1:Oncology_II	GCST90200374	sphinganine	6	0.333244	0.0972917	0.000614348	PPP	P62330	Chen et al.	sphinganine	HMDB0000269	ENSG00000165527	ARF6	FALSE
60245	MR-PCA	ARF6:P62330:OID31523:v1:Oncology_II	ARF6:P62330:OID31523:v1:Oncology_II	GCST90200376	flavin adenine dinucleotide (fad)	6	0.140836	0.106018	0.184042	PPP	P62330	Chen et al.	flavin adenine dinucleotide (fad)	HMDB0001248	ENSG00000165527	ARF6	FALSE
60246	MR-PCA	ARF6:P62330:OID31523:v1:Oncology_II	ARF6:P62330:OID31523:v1:Oncology_II	GCST90200377	histidine	6	-0.0724666	0.092485	0.433304	PPP	P62330	Chen et al.	histidine	HMDB0000177	ENSG00000165527	ARF6	FALSE
60247	MR-PCA	ARF6:P62330:OID31523:v1:Oncology_II	ARF6:P62330:OID31523:v1:Oncology_II	GCST90200378	cortisol	6	-0.0778103	0.092657	0.401039	PPP	P62330	Chen et al.	cortisol	HMDB0000063	ENSG00000165527	ARF6	FALSE
60248	MR-PCA	ARF6:P62330:OID31523:v1:Oncology_II	ARF6:P62330:OID31523:v1:Oncology_II	GCST90200379	hypotaurine	6	0.0499841	0.0925437	0.589119	PPP	P62330	Chen et al.	hypotaurine	HMDB0000965	ENSG00000165527	ARF6	FALSE
60249	MR-PCA	ARF6:P62330:OID31523:v1:Oncology_II	ARF6:P62330:OID31523:v1:Oncology_II	GCST90200382	cystine	6	0.132893	0.0927448	0.15189	PPP	P62330	Chen et al.	cystine	HMDB0000192	ENSG00000165527	ARF6	FALSE
60250	MR-PCA	ARF6:P62330:OID31523:v1:Oncology_II	ARF6:P62330:OID31523:v1:Oncology_II	GCST90200383	cystathionine	6	0.105268	0.093684	0.261163	PPP	P62330	Chen et al.	cystathionine	HMDB0000099	ENSG00000165527	ARF6	FALSE
60251	MR-PCA	ARF6:P62330:OID31523:v1:Oncology_II	ARF6:P62330:OID31523:v1:Oncology_II	GCST90200384	guanidinoacetate	6	0.000137554	0.0923977	0.998812	PPP	P62330	Chen et al.	guanidinoacetate	HMDB0000128	ENSG00000165527	ARF6	FALSE
60252	MR-PCA	ARF6:P62330:OID31523:v1:Oncology_II	ARF6:P62330:OID31523:v1:Oncology_II	GCST90200385	sphingosine	6	0.350262	0.0938629	0.000190244	PPP	P62330	Chen et al.	sphingosine	HMDB0000252	ENSG00000165527	ARF6	FALSE
60253	MR-PCA	ARF6:P62330:OID31523:v1:Oncology_II	ARF6:P62330:OID31523:v1:Oncology_II	GCST90200390	stearate (18:0)	6	-0.138331	0.0922109	0.133574	PPP	P62330	Chen et al.	stearate (18:0)	HMDB0000827	ENSG00000165527	ARF6	FALSE
60254	MR-PCA	ARF6:P62330:OID31523:v1:Oncology_II	ARF6:P62330:OID31523:v1:Oncology_II	GCST90200391	methionine	6	-0.0439933	0.0924877	0.634312	PPP	P62330	Chen et al.	methionine	HMDB0000696	ENSG00000165527	ARF6	FALSE
60255	MR-PCA	ARF6:P62330:OID31523:v1:Oncology_II	ARF6:P62330:OID31523:v1:Oncology_II	GCST90200392	orotate	6	0.021899	0.0930233	0.813888	PPP	P62330	Chen et al.	orotate	HMDB0000226	ENSG00000165527	ARF6	FALSE
60256	MR-PCA	ARF6:P62330:OID31523:v1:Oncology_II	ARF6:P62330:OID31523:v1:Oncology_II	GCST90200393	phosphate	6	0.0366973	0.0923505	0.691095	PPP	P62330	Chen et al.	phosphate	HMDB0001429	ENSG00000165527	ARF6	TRUE
60257	MR-PCA	ARF6:P62330:OID31523:v1:Oncology_II	ARF6:P62330:OID31523:v1:Oncology_II	GCST90200394	inosine	6	0.124844	0.11933	0.295465	PPP	P62330	Chen et al.	inosine	HMDB0000195	ENSG00000165527	ARF6	FALSE
60258	MR-PCA	ARF6:P62330:OID31523:v1:Oncology_II	ARF6:P62330:OID31523:v1:Oncology_II	GCST90200395	inosine 5'-monophosphate (imp)	6	0.28256	0.123129	0.0217431	PPP	P62330	Chen et al.	inosine 5'-monophosphate (imp)	HMDB0000175	ENSG00000165527	ARF6	FALSE
60259	MR-PCA	ARF6:P62330:OID31523:v1:Oncology_II	ARF6:P62330:OID31523:v1:Oncology_II	GCST90200396	phenylalanine	6	-0.0586619	0.0924584	0.525776	PPP	P62330	Chen et al.	phenylalanine	HMDB0000159	ENSG00000165527	ARF6	FALSE
60260	MR-PCA	ARF6:P62330:OID31523:v1:Oncology_II	ARF6:P62330:OID31523:v1:Oncology_II	GCST90200397	palmitate (16:0)	6	-0.0651655	0.0922272	0.47983	PPP	P62330	Chen et al.	palmitate (16:0)	HMDB0000220	ENSG00000165527	ARF6	FALSE
60261	MR-PCA	ARF6:P62330:OID31523:v1:Oncology_II	ARF6:P62330:OID31523:v1:Oncology_II	GCST90200400	nicotinamide	6	0.220662	0.0931336	0.0178217	PPP	P62330	Chen et al.	nicotinamide	HMDB0001406	ENSG00000165527	ARF6	FALSE
60262	MR-PCA	ARF6:P62330:OID31523:v1:Oncology_II	ARF6:P62330:OID31523:v1:Oncology_II	GCST90200401	myo-inositol	6	0.0754117	0.0926546	0.415702	PPP	P62330	Chen et al.	myo-inositol	HMDB0000211	ENSG00000165527	ARF6	FALSE
60263	MR-PCA	ARF6:P62330:OID31523:v1:Oncology_II	ARF6:P62330:OID31523:v1:Oncology_II	GCST90200403	citrulline	6	0.0776651	0.0928561	0.402929	PPP	P62330	Chen et al.	citrulline	HMDB0000904	ENSG00000165527	ARF6	FALSE
60264	MR-PCA	ARF6:P62330:OID31523:v1:Oncology_II	ARF6:P62330:OID31523:v1:Oncology_II	GCST90200404	ornithine	6	-0.118203	0.0923045	0.200341	PPP	P62330	Chen et al.	ornithine	HMDB0000214	ENSG00000165527	ARF6	FALSE
60265	MR-PCA	ARF6:P62330:OID31523:v1:Oncology_II	ARF6:P62330:OID31523:v1:Oncology_II	GCST90200405	retinol (vitamin a)	6	0.174929	0.0923454	0.0581871	PPP	P62330	Chen et al.	retinol (vitamin a)	HMDB0000305	ENSG00000165527	ARF6	FALSE
60266	MR-PCA	ARF6:P62330:OID31523:v1:Oncology_II	ARF6:P62330:OID31523:v1:Oncology_II	GCST90200406	1-methylnicotinamide	6	-0.160276	0.0926494	0.0836437	PPP	P62330	Chen et al.	1-methylnicotinamide	HMDB0000699	ENSG00000165527	ARF6	FALSE
60267	MR-PCA	ARF6:P62330:OID31523:v1:Oncology_II	ARF6:P62330:OID31523:v1:Oncology_II	GCST90200407	uridine	6	0.0210011	0.0923177	0.820045	PPP	P62330	Chen et al.	uridine	HMDB0000296	ENSG00000165527	ARF6	FALSE
60268	MR-PCA	ARF6:P62330:OID31523:v1:Oncology_II	ARF6:P62330:OID31523:v1:Oncology_II	GCST90200410	phytanate	6	-0.00347876	0.0924866	0.969996	PPP	P62330	Chen et al.	phytanate	HMDB0000801	ENSG00000165527	ARF6	FALSE
60269	MR-PCA	ARF6:P62330:OID31523:v1:Oncology_II	ARF6:P62330:OID31523:v1:Oncology_II	GCST90200412	glutamate	6	0.1699	0.0921283	0.0651585	PPP	P62330	Chen et al.	glutamate	HMDB0000148	ENSG00000165527	ARF6	FALSE
60270	MR-PCA	ARF6:P62330:OID31523:v1:Oncology_II	ARF6:P62330:OID31523:v1:Oncology_II	GCST90200413	2'-deoxyuridine	6	-0.0641991	0.0942668	0.495849	PPP	P62330	Chen et al.	2'-deoxyuridine	HMDB0000012	ENSG00000165527	ARF6	FALSE
60271	MR-PCA	ARF6:P62330:OID31523:v1:Oncology_II	ARF6:P62330:OID31523:v1:Oncology_II	GCST90200415	serine	6	-0.110234	0.0922119	0.231913	PPP	P62330	Chen et al.	serine	HMDB0000187	ENSG00000165527	ARF6	FALSE
60272	MR-PCA	ARF6:P62330:OID31523:v1:Oncology_II	ARF6:P62330:OID31523:v1:Oncology_II	GCST90200417	urea	6	-0.0170008	0.0924041	0.854026	PPP	P62330	Chen et al.	urea	HMDB0000294	ENSG00000165527	ARF6	FALSE
60273	MR-PCA	ARF6:P62330:OID31523:v1:Oncology_II	ARF6:P62330:OID31523:v1:Oncology_II	GCST90200418	pyridoxal	6	-0.028398	0.0936439	0.761695	PPP	P62330	Chen et al.	pyridoxal	HMDB0001545	ENSG00000165527	ARF6	FALSE
60274	MR-PCA	ARF6:P62330:OID31523:v1:Oncology_II	ARF6:P62330:OID31523:v1:Oncology_II	GCST90200419	glutamine	6	-0.0589305	0.0923013	0.523176	PPP	P62330	Chen et al.	glutamine	HMDB0000641	ENSG00000165527	ARF6	FALSE
60275	MR-PCA	ARF6:P62330:OID31523:v1:Oncology_II	ARF6:P62330:OID31523:v1:Oncology_II	GCST90200422	serotonin	6	0.024227	0.0968519	0.802475	PPP	P62330	Chen et al.	serotonin	HMDB0000259	ENSG00000165527	ARF6	FALSE
60276	MR-PCA	ARF6:P62330:OID31523:v1:Oncology_II	ARF6:P62330:OID31523:v1:Oncology_II	GCST90200423	spermidine	6	0.120095	0.0978328	0.219616	PPP	P62330	Chen et al.	spermidine	HMDB0001257	ENSG00000165527	ARF6	FALSE
60277	MR-PCA	ARF6:P62330:OID31523:v1:Oncology_II	ARF6:P62330:OID31523:v1:Oncology_II	GCST90200427	tyrosine	6	-0.0286287	0.0923215	0.756486	PPP	P62330	Chen et al.	tyrosine	HMDB0000158	ENSG00000165527	ARF6	FALSE
60278	MR-PCA	ARF6:P62330:OID31523:v1:Oncology_II	ARF6:P62330:OID31523:v1:Oncology_II	GCST90200429	cytidine	6	0.131858	0.0958297	0.168834	PPP	P62330	Chen et al.	cytidine	HMDB0000089	ENSG00000165527	ARF6	FALSE
60279	MR-PCA	ARF6:P62330:OID31523:v1:Oncology_II	ARF6:P62330:OID31523:v1:Oncology_II	GCST90200430	pyruvate	6	0.110828	0.0922833	0.22977	PPP	P62330	Chen et al.	pyruvate	HMDB0000243	ENSG00000165527	ARF6	FALSE
60280	MR-PCA	ARF6:P62330:OID31523:v1:Oncology_II	ARF6:P62330:OID31523:v1:Oncology_II	GCST90200431	alanine	6	0.0622034	0.0922458	0.500106	PPP	P62330	Chen et al.	alanine	HMDB0000161	ENSG00000165527	ARF6	FALSE
60281	MR-PCA	ARF6:P62330:OID31523:v1:Oncology_II	ARF6:P62330:OID31523:v1:Oncology_II	GCST90200432	threonine	6	-0.207566	0.092341	0.0245876	PPP	P62330	Chen et al.	threonine	HMDB0000167	ENSG00000165527	ARF6	FALSE
60282	MR-PCA	ARF6:P62330:OID31523:v1:Oncology_II	ARF6:P62330:OID31523:v1:Oncology_II	GCST90200437	fructose	6	-0.0868624	0.0929737	0.350165	PPP	P62330	Chen et al.	fructose	HMDB0000660	ENSG00000165527	ARF6	FALSE
60283	MR-PCA	ARF6:P62330:OID31523:v1:Oncology_II	ARF6:P62330:OID31523:v1:Oncology_II	GCST90200438	alpha-ketobutyrate	6	-0.0259449	0.0926544	0.779463	PPP	P62330	Chen et al.	alpha-ketobutyrate	HMDB0000005	ENSG00000165527	ARF6	FALSE
60284	MR-PCA	ARF6:P62330:OID31523:v1:Oncology_II	ARF6:P62330:OID31523:v1:Oncology_II	GCST90200439	cysteine	6	-0.0508318	0.092527	0.582749	PPP	P62330	Chen et al.	cysteine	HMDB0000574	ENSG00000165527	ARF6	FALSE
60285	MR-PCA	ARF6:P62330:OID31523:v1:Oncology_II	ARF6:P62330:OID31523:v1:Oncology_II	GCST90200440	glucose	6	-0.142879	0.0930574	0.12469	PPP	P62330	Chen et al.	glucose	HMDB0000122	ENSG00000165527	ARF6	FALSE
60286	MR-PCA	ARF6:P62330:OID31523:v1:Oncology_II	ARF6:P62330:OID31523:v1:Oncology_II	GCST90200441	tryptophan	6	0.00761274	0.0924191	0.934351	PPP	P62330	Chen et al.	tryptophan	HMDB0000929	ENSG00000165527	ARF6	FALSE
60287	MR-PCA	ARF6:P62330:OID31523:v1:Oncology_II	ARF6:P62330:OID31523:v1:Oncology_II	GCST90200442	valine	6	-0.0182413	0.0923554	0.843427	PPP	P62330	Chen et al.	valine	HMDB0000883	ENSG00000165527	ARF6	FALSE
60288	MR-PCA	ARF6:P62330:OID31523:v1:Oncology_II	ARF6:P62330:OID31523:v1:Oncology_II	GCST90200444	dihydroorotate	6	-0.190932	0.0926423	0.0393072	PPP	P62330	Chen et al.	dihydroorotate	HMDB03349	ENSG00000165527	ARF6	FALSE
60289	MR-PCA	ARF6:P62330:OID31523:v1:Oncology_II	ARF6:P62330:OID31523:v1:Oncology_II	GCST90200447	maltose	6	0.0776066	0.105235	0.460841	PPP	P62330	Chen et al.	maltose	HMDB0000163	ENSG00000165527	ARF6	FALSE
60290	MR-PCA	ARF6:P62330:OID31523:v1:Oncology_II	ARF6:P62330:OID31523:v1:Oncology_II	GCST90200452	asparagine	6	-0.21047	0.0923514	0.0226662	PPP	P62330	Chen et al.	asparagine	HMDB0000168	ENSG00000165527	ARF6	FALSE
60291	MR-PCA	ARF6:P62330:OID31523:v1:Oncology_II	ARF6:P62330:OID31523:v1:Oncology_II	GCST90200455	alpha-ketoglutarate	6	0.00967462	0.0925479	0.916744	PPP	P62330	Chen et al.	alpha-ketoglutarate	HMDB0000208	ENSG00000165527	ARF6	FALSE
60292	MR-PCA	ARF6:P62330:OID31523:v1:Oncology_II	ARF6:P62330:OID31523:v1:Oncology_II	GCST90200680	5-acetylamino-6-formylamino-3-methyluracil	6	0.0310965	0.0962126	0.746539	PPP	P62330	Chen et al.	5-acetylamino-6-formylamino-3-methyluracil	HMDB0011105	ENSG00000165527	ARF6	FALSE
60293	MR-PCA	ARF6:P62330:OID31523:v1:Oncology_II	ARF6:P62330:OID31523:v1:Oncology_II	GCST90200684	n-acetyl-aspartyl-glutamate (naag)	6	-0.128412	0.0955441	0.178945	PPP	P62330	Chen et al.	n-acetyl-aspartyl-glutamate (naag)	HMDB0001067	ENSG00000165527	ARF6	FALSE
60294	MR-PCA	ARF6:P62330:OID31523:v1:Oncology_II	ARF6:P62330:OID31523:v1:Oncology_II	GCST90200687	bilirubin (e,z or z,e)*	6	-0.0635354	0.0924081	0.491735	PPP	P62330	Chen et al.	bilirubin (e,z or z,e)*	HMDB0000488	ENSG00000165527	ARF6	FALSE
60295	MR-PCA	ARF6:P62330:OID31523:v1:Oncology_II	ARF6:P62330:OID31523:v1:Oncology_II	GCST90200691	n-delta-acetylornithine	6	-0.00460635	0.0922846	0.96019	PPP	P62330	Chen et al.	n-delta-acetylornithine	HMDB0003357	ENSG00000165527	ARF6	FALSE
60296	MR-PCA	ARF6:P62330:OID31523:v1:Oncology_II	ARF6:P62330:OID31523:v1:Oncology_II	GCST90200704	bilirubin (z,z)	6	-0.0840601	0.0922742	0.362305	PPP	P62330	Chen et al.	bilirubin (z,z)	HMDB0000054	ENSG00000165527	ARF6	FALSE
60297	MR-PCA	ARF6:P62330:OID31523:v1:Oncology_II	ARF6:P62330:OID31523:v1:Oncology_II	GCST90200706	biliverdin	6	-0.0736779	0.0922706	0.424582	PPP	P62330	Chen et al.	biliverdin	HMDB0001008	ENSG00000165527	ARF6	FALSE
60298	MR-PCA	ARF6:P62330:OID31523:v1:Oncology_II	ARF6:P62330:OID31523:v1:Oncology_II	GCST90200707	glycine	6	0.0214796	0.0922679	0.81592	PPP	P62330	Chen et al.	glycine	HMDB0000123	ENSG00000165527	ARF6	FALSE
60299	MR-PCA	ARF6:P62330:OID31523:v1:Oncology_II	ARF6:P62330:OID31523:v1:Oncology_II	M00053	glutamine	4	-0.6125	0.157395	9.96295e-05	PPP	P62330	Shin et al.	glutamine	HMDB0000641	ENSG00000165527	ARF6	FALSE
60300	MR-PCA	ARF6:P62330:OID31523:v1:Oncology_II	ARF6:P62330:OID31523:v1:Oncology_II	M00054	tryptophan	4	0.424088	0.157599	0.00712543	PPP	P62330	Shin et al.	tryptophan	HMDB0000929	ENSG00000165527	ARF6	FALSE
60301	MR-PCA	ARF6:P62330:OID31523:v1:Oncology_II	ARF6:P62330:OID31523:v1:Oncology_II	M00059	histidine	4	-0.174477	0.157628	0.268341	PPP	P62330	Shin et al.	histidine	HMDB0000177	ENSG00000165527	ARF6	FALSE
60302	MR-PCA	ARF6:P62330:OID31523:v1:Oncology_II	ARF6:P62330:OID31523:v1:Oncology_II	M00063	cholesterol	4	0.350451	0.1575	0.0260753	PPP	P62330	Shin et al.	cholesterol	HMDB0000067	ENSG00000165527	ARF6	FALSE
60303	MR-PCA	ARF6:P62330:OID31523:v1:Oncology_II	ARF6:P62330:OID31523:v1:Oncology_II	M00064	phenylalanine	4	0.0768678	0.157644	0.625831	PPP	P62330	Shin et al.	phenylalanine	HMDB0000159	ENSG00000165527	ARF6	FALSE
60304	MR-PCA	ARF6:P62330:OID31523:v1:Oncology_II	ARF6:P62330:OID31523:v1:Oncology_II	M00555	adenosine	4	0.16145	0.157733	0.306038	PPP	P62330	Shin et al.	adenosine	HMDB0000050	ENSG00000165527	ARF6	FALSE
60305	MR-PCA	ARF6:P62330:OID31523:v1:Oncology_II	ARF6:P62330:OID31523:v1:Oncology_II	M00577	fructose	4	-0.0454459	0.157865	0.77344	PPP	P62330	Shin et al.	fructose	HMDB0000660	ENSG00000165527	ARF6	FALSE
60306	MR-PCA	ARF6:P62330:OID31523:v1:Oncology_II	ARF6:P62330:OID31523:v1:Oncology_II	M00599	pyruvate	4	0.446798	0.158876	0.00491976	PPP	P62330	Shin et al.	pyruvate	HMDB0000243	ENSG00000165527	ARF6	FALSE
60307	MR-PCA	ARF6:P62330:OID31523:v1:Oncology_II	ARF6:P62330:OID31523:v1:Oncology_II	M00606	uridine	4	-0.129604	0.157644	0.411005	PPP	P62330	Shin et al.	uridine	HMDB0000296	ENSG00000165527	ARF6	FALSE
60308	MR-PCA	ARF6:P62330:OID31523:v1:Oncology_II	ARF6:P62330:OID31523:v1:Oncology_II	M01105	linoleate (18:2n6)	4	0.0276561	0.157841	0.860911	PPP	P62330	Shin et al.	linoleate (18:2n6)	HMDB0006270,HMDB0000673	ENSG00000165527	ARF6	FALSE
60309	MR-PCA	ARF6:P62330:OID31523:v1:Oncology_II	ARF6:P62330:OID31523:v1:Oncology_II	M01110	arachidonate (20:4n6)	4	0.191571	0.157504	0.223875	PPP	P62330	Shin et al.	arachidonate (20:4n6)	HMDB0001043	ENSG00000165527	ARF6	FALSE
60310	MR-PCA	ARF6:P62330:OID31523:v1:Oncology_II	ARF6:P62330:OID31523:v1:Oncology_II	M01123	inosine	4	-0.432705	0.26308	0.100019	PPP	P62330	Shin et al.	inosine	HMDB0000195	ENSG00000165527	ARF6	FALSE
60311	MR-PCA	ARF6:P62330:OID31523:v1:Oncology_II	ARF6:P62330:OID31523:v1:Oncology_II	M01284	threonine	4	-0.479514	0.179209	0.00745689	PPP	P62330	Shin et al.	threonine	HMDB0000167	ENSG00000165527	ARF6	FALSE
60312	MR-PCA	ARF6:P62330:OID31523:v1:Oncology_II	ARF6:P62330:OID31523:v1:Oncology_II	M01299	tyrosine	4	0.0915142	0.157594	0.561445	PPP	P62330	Shin et al.	tyrosine	HMDB0000158	ENSG00000165527	ARF6	FALSE
60313	MR-PCA	ARF6:P62330:OID31523:v1:Oncology_II	ARF6:P62330:OID31523:v1:Oncology_II	M01302	methionine	4	-0.0117375	0.157719	0.940676	PPP	P62330	Shin et al.	methionine	HMDB0000696	ENSG00000165527	ARF6	FALSE
60314	MR-PCA	ARF6:P62330:OID31523:v1:Oncology_II	ARF6:P62330:OID31523:v1:Oncology_II	M01336	palmitate (16:0)	4	0.107637	0.15763	0.494706	PPP	P62330	Shin et al.	palmitate (16:0)	HMDB0000220	ENSG00000165527	ARF6	FALSE
60315	MR-PCA	ARF6:P62330:OID31523:v1:Oncology_II	ARF6:P62330:OID31523:v1:Oncology_II	M01358	stearate (18:0)	4	0.0492271	0.157607	0.754781	PPP	P62330	Shin et al.	stearate (18:0)	HMDB0000827	ENSG00000165527	ARF6	FALSE
60316	MR-PCA	ARF6:P62330:OID31523:v1:Oncology_II	ARF6:P62330:OID31523:v1:Oncology_II	M01493	ornithine	4	-0.0982694	0.158149	0.534354	PPP	P62330	Shin et al.	ornithine	HMDB0000214	ENSG00000165527	ARF6	FALSE
60317	MR-PCA	ARF6:P62330:OID31523:v1:Oncology_II	ARF6:P62330:OID31523:v1:Oncology_II	M01508	pantothenate	4	0.233921	0.159728	0.143058	PPP	P62330	Shin et al.	pantothenate	HMDB0000210	ENSG00000165527	ARF6	FALSE
60318	MR-PCA	ARF6:P62330:OID31523:v1:Oncology_II	ARF6:P62330:OID31523:v1:Oncology_II	M01564	citrate	4	-0.256844	0.157528	0.103003	PPP	P62330	Shin et al.	citrate	HMDB0000094	ENSG00000165527	ARF6	FALSE
60319	MR-PCA	ARF6:P62330:OID31523:v1:Oncology_II	ARF6:P62330:OID31523:v1:Oncology_II	M01638	arginine	4	-0.263988	0.160376	0.0997525	PPP	P62330	Shin et al.	arginine	HMDB0000517	ENSG00000165527	ARF6	FALSE
60320	MR-PCA	ARF6:P62330:OID31523:v1:Oncology_II	ARF6:P62330:OID31523:v1:Oncology_II	M01640	ascorbate (vitamin c)	4	0.115256	0.297565	0.698513	PPP	P62330	Shin et al.	ascorbate (vitamin c)	HMDB0000044	ENSG00000165527	ARF6	FALSE
60321	MR-PCA	ARF6:P62330:OID31523:v1:Oncology_II	ARF6:P62330:OID31523:v1:Oncology_II	M01649	valine	4	0.269544	0.157568	0.0871456	PPP	P62330	Shin et al.	valine	HMDB0000883	ENSG00000165527	ARF6	FALSE
60322	MR-PCA	ARF6:P62330:OID31523:v1:Oncology_II	ARF6:P62330:OID31523:v1:Oncology_II	M01670	urea	4	0.353716	0.157691	0.0248904	PPP	P62330	Shin et al.	urea	HMDB0000294	ENSG00000165527	ARF6	FALSE
60323	MR-PCA	ARF6:P62330:OID31523:v1:Oncology_II	ARF6:P62330:OID31523:v1:Oncology_II	M01712	cortisol	4	0.145426	0.157722	0.356508	PPP	P62330	Shin et al.	cortisol	HMDB0000063	ENSG00000165527	ARF6	FALSE
60324	MR-PCA	ARF6:P62330:OID31523:v1:Oncology_II	ARF6:P62330:OID31523:v1:Oncology_II	M01827	riboflavin (vitamin b2)	4	0.480526	0.342464	0.160574	PPP	P62330	Shin et al.	riboflavin (vitamin b2)	HMDB0000244	ENSG00000165527	ARF6	FALSE
60325	MR-PCA	ARF6:P62330:OID31523:v1:Oncology_II	ARF6:P62330:OID31523:v1:Oncology_II	M02132	citrulline	4	-0.0634463	0.157949	0.687913	PPP	P62330	Shin et al.	citrulline	HMDB0000904	ENSG00000165527	ARF6	FALSE
60326	MR-PCA	ARF6:P62330:OID31523:v1:Oncology_II	ARF6:P62330:OID31523:v1:Oncology_II	M02137	biliverdin	4	-0.229376	0.17096	0.179694	PPP	P62330	Shin et al.	biliverdin	HMDB0001008	ENSG00000165527	ARF6	FALSE
60327	MR-PCA	ARF6:P62330:OID31523:v1:Oncology_II	ARF6:P62330:OID31523:v1:Oncology_II	M02342	serotonin (5ht)	4	0.0165204	0.177643	0.925906	PPP	P62330	Shin et al.	serotonin (5ht)	HMDB0000259	ENSG00000165527	ARF6	FALSE
60328	MR-PCA	ARF6:P62330:OID31523:v1:Oncology_II	ARF6:P62330:OID31523:v1:Oncology_II	M03147	xanthine	4	-0.157738	0.16748	0.346279	PPP	P62330	Shin et al.	xanthine	HMDB0000292	ENSG00000165527	ARF6	FALSE
60329	MR-PCA	ARF6:P62330:OID31523:v1:Oncology_II	ARF6:P62330:OID31523:v1:Oncology_II	M11438	phosphate	4	-0.0280351	0.15778	0.858971	PPP	P62330	Shin et al.	phosphate	HMDB0001429	ENSG00000165527	ARF6	TRUE
60330	MR-PCA	ARF6:P62330:OID31523:v1:Oncology_II	ARF6:P62330:OID31523:v1:Oncology_II	M15122	glycerol	4	0.0769038	0.157636	0.625651	PPP	P62330	Shin et al.	glycerol	HMDB0000131	ENSG00000165527	ARF6	FALSE
60331	MR-PCA	ARF6:P62330:OID31523:v1:Oncology_II	ARF6:P62330:OID31523:v1:Oncology_II	M15488	acetylphosphate	4	0.16145	0.157733	0.306038	PPP	P62330	Shin et al.	acetylphosphate	HMDB0001494	ENSG00000165527	ARF6	FALSE
60332	MR-PCA	ARF6:P62330:OID31523:v1:Oncology_II	ARF6:P62330:OID31523:v1:Oncology_II	M15506	choline	4	7.97344e-05	0.158113	0.999598	PPP	P62330	Shin et al.	choline	HMDB0000097	ENSG00000165527	ARF6	FALSE
60333	MR-PCA	ARF6:P62330:OID31523:v1:Oncology_II	ARF6:P62330:OID31523:v1:Oncology_II	M15630	n-acetylornithine	4	0.286354	0.1599	0.0733204	PPP	P62330	Shin et al.	n-acetylornithine	HMDB0003357	ENSG00000165527	ARF6	FALSE
60334	MR-PCA	ARF6:P62330:OID31523:v1:Oncology_II	ARF6:P62330:OID31523:v1:Oncology_II	M15677	3-methylhistidine	4	0.141592	0.182246	0.437202	PPP	P62330	Shin et al.	3-methylhistidine	HMDB0000479	ENSG00000165527	ARF6	FALSE
60335	MR-PCA	ARF6:P62330:OID31523:v1:Oncology_II	ARF6:P62330:OID31523:v1:Oncology_II	M15990	glycerophosphorylcholine (gpc)	4	0.0368941	0.164145	0.822161	PPP	P62330	Shin et al.	glycerophosphorylcholine (gpc)	HMDB0000086	ENSG00000165527	ARF6	FALSE
60336	MR-PCA	ARF6:P62330:OID31523:v1:Oncology_II	ARF6:P62330:OID31523:v1:Oncology_II	M15996	aspartate	4	0.268818	0.158417	0.0897167	PPP	P62330	Shin et al.	aspartate	HMDB0000191	ENSG00000165527	ARF6	FALSE
60337	MR-PCA	ARF6:P62330:OID31523:v1:Oncology_II	ARF6:P62330:OID31523:v1:Oncology_II	M18254	paraxanthine	4	0.0251305	0.160782	0.875795	PPP	P62330	Shin et al.	paraxanthine	HMDB0001860	ENSG00000165527	ARF6	FALSE
60338	MR-PCA	ARF6:P62330:OID31523:v1:Oncology_II	ARF6:P62330:OID31523:v1:Oncology_II	M18467	eicosapentaenoate (epa; 20:5n3)	4	0.388226	0.1575	0.013704	PPP	P62330	Shin et al.	eicosapentaenoate (epa; 20:5n3)	HMDB0001999	ENSG00000165527	ARF6	FALSE
60339	MR-PCA	ARF6:P62330:OID31523:v1:Oncology_II	ARF6:P62330:OID31523:v1:Oncology_II	M18474	estrone 3-sulfate	4	-0.244199	0.446288	0.584257	PPP	P62330	Shin et al.	estrone 3-sulfate	HMDB0001425	ENSG00000165527	ARF6	FALSE
60340	MR-PCA	ARF6:P62330:OID31523:v1:Oncology_II	ARF6:P62330:OID31523:v1:Oncology_II	M18494	taurochenodeoxycholate	4	-0.247491	0.184359	0.179452	PPP	P62330	Shin et al.	taurochenodeoxycholate	HMDB0000951	ENSG00000165527	ARF6	FALSE
60341	MR-PCA	ARF6:P62330:OID31523:v1:Oncology_II	ARF6:P62330:OID31523:v1:Oncology_II	M19323	docosahexaenoate (dha; 22:6n3)	4	0.387839	0.157473	0.0137825	PPP	P62330	Shin et al.	docosahexaenoate (dha; 22:6n3)	HMDB0002183	ENSG00000165527	ARF6	FALSE
60342	MR-PCA	ARF6:P62330:OID31523:v1:Oncology_II	ARF6:P62330:OID31523:v1:Oncology_II	M19934	myo-inositol	4	0.464636	0.157625	0.00320125	PPP	P62330	Shin et al.	myo-inositol	HMDB0000211	ENSG00000165527	ARF6	FALSE
60343	MR-PCA	ARF6:P62330:OID31523:v1:Oncology_II	ARF6:P62330:OID31523:v1:Oncology_II	M20489	glucose	4	0.0460236	0.157951	0.770762	PPP	P62330	Shin et al.	glucose	HMDB0000122	ENSG00000165527	ARF6	FALSE
60344	MR-PCA	ARF6:P62330:OID31523:v1:Oncology_II	ARF6:P62330:OID31523:v1:Oncology_II	M21044	2-hydroxybutyrate (ahb)	4	0.229156	0.157465	0.145592	PPP	P62330	Shin et al.	2-hydroxybutyrate (ahb)	HMDB0000008	ENSG00000165527	ARF6	FALSE
60345	MR-PCA	ARF6:P62330:OID31523:v1:Oncology_II	ARF6:P62330:OID31523:v1:Oncology_II	M22189	palmitoylcarnitine (c16)	4	-0.140833	0.158667	0.374755	PPP	P62330	Shin et al.	palmitoylcarnitine (c16)	HMDB0000222	ENSG00000165527	ARF6	FALSE
60346	MR-PCA	ARF6:P62330:OID31523:v1:Oncology_II	ARF6:P62330:OID31523:v1:Oncology_II	M22842	cholate	4	0.158523	0.180649	0.380204	PPP	P62330	Shin et al.	cholate	HMDB0000619	ENSG00000165527	ARF6	FALSE
60347	MR-PCA	ARF6:P62330:OID31523:v1:Oncology_II	ARF6:P62330:OID31523:v1:Oncology_II	M27716	bilirubin (z,z)	4	0.0207465	0.169079	0.902342	PPP	P62330	Shin et al.	bilirubin (z,z)	HMDB0000054	ENSG00000165527	ARF6	FALSE
60348	MR-PCA	ARF6:P62330:OID31523:v1:Oncology_II	ARF6:P62330:OID31523:v1:Oncology_II	M27718	creatine	4	-0.185897	0.157438	0.237697	PPP	P62330	Shin et al.	creatine	HMDB0000064	ENSG00000165527	ARF6	FALSE
60349	MR-PCA	ARF6:P62330:OID31523:v1:Oncology_II	ARF6:P62330:OID31523:v1:Oncology_II	M31453	cysteine	4	0.0511228	0.158689	0.747334	PPP	P62330	Shin et al.	cysteine	HMDB0000574	ENSG00000165527	ARF6	FALSE
60350	MR-PCA	ARF6:P62330:OID31523:v1:Oncology_II	ARF6:P62330:OID31523:v1:Oncology_II	M31454	cystine	4	-0.604668	0.303573	0.0463892	PPP	P62330	Shin et al.	cystine	HMDB0000192	ENSG00000165527	ARF6	FALSE
60351	MR-PCA	ARF6:P62330:OID31523:v1:Oncology_II	ARF6:P62330:OID31523:v1:Oncology_II	M32198	acetylcarnitine (c2)	4	-0.109712	0.157618	0.48639	PPP	P62330	Shin et al.	acetylcarnitine (c2)	HMDB0000201	ENSG00000165527	ARF6	FALSE
60352	MR-PCA	ARF6:P62330:OID31523:v1:Oncology_II	ARF6:P62330:OID31523:v1:Oncology_II	M32315	serine	4	-0.337921	0.157668	0.0320937	PPP	P62330	Shin et al.	serine	HMDB0000187	ENSG00000165527	ARF6	FALSE
60353	MR-PCA	ARF6:P62330:OID31523:v1:Oncology_II	ARF6:P62330:OID31523:v1:Oncology_II	M32319	trans-4-hydroxyproline	4	0.310788	0.157607	0.0486193	PPP	P62330	Shin et al.	trans-4-hydroxyproline	HMDB0000725	ENSG00000165527	ARF6	FALSE
60354	MR-PCA	ARF6:P62330:OID31523:v1:Oncology_II	ARF6:P62330:OID31523:v1:Oncology_II	M32322	glutamate	4	0.0213953	0.1576	0.892014	PPP	P62330	Shin et al.	glutamate	HMDB0000148	ENSG00000165527	ARF6	FALSE
60355	MR-PCA	ARF6:P62330:OID31523:v1:Oncology_II	ARF6:P62330:OID31523:v1:Oncology_II	M32338	glycine	4	-0.211657	0.157601	0.179275	PPP	P62330	Shin et al.	glycine	HMDB0000123	ENSG00000165527	ARF6	FALSE
60356	MR-PCA	ARF6:P62330:OID31523:v1:Oncology_II	ARF6:P62330:OID31523:v1:Oncology_II	M32339	alanine	4	0.538968	0.15764	0.000628564	PPP	P62330	Shin et al.	alanine	HMDB0000161	ENSG00000165527	ARF6	FALSE
60357	MR-PCA	ARF6:P62330:OID31523:v1:Oncology_II	ARF6:P62330:OID31523:v1:Oncology_II	M32425	dehydroepiandrosterone sulfate (dhea-s)	4	-0.210879	0.157711	0.181182	PPP	P62330	Shin et al.	dehydroepiandrosterone sulfate (dhea-s)	HMDB0001032	ENSG00000165527	ARF6	FALSE
60358	MR-PCA	ARF6:P62330:OID31523:v1:Oncology_II	ARF6:P62330:OID31523:v1:Oncology_II	M32458	oleamide	4	-0.173597	0.163011	0.286904	PPP	P62330	Shin et al.	oleamide	HMDB0002117	ENSG00000165527	ARF6	FALSE
60359	MR-PCA	ARF6:P62330:OID31523:v1:Oncology_II	ARF6:P62330:OID31523:v1:Oncology_II	M32593	heme	4	-0.0787059	0.175168	0.653203	PPP	P62330	Shin et al.	heme	HMDB0003178	ENSG00000165527	ARF6	FALSE
60360	MR-PCA	ARF6:P62330:OID31523:v1:Oncology_II	ARF6:P62330:OID31523:v1:Oncology_II	M33453	alpha-ketoglutarate	4	-0.201168	0.178782	0.260499	PPP	P62330	Shin et al.	alpha-ketoglutarate	HMDB0000208	ENSG00000165527	ARF6	FALSE
60361	MR-PCA	ARF6:P62330:OID31523:v1:Oncology_II	ARF6:P62330:OID31523:v1:Oncology_II	M34106	bilirubin (e,z or z,e)*	4	0.183993	0.191933	0.337744	PPP	P62330	Shin et al.	bilirubin (e,z or z,e)*	HMDB0000488	ENSG00000165527	ARF6	FALSE
60362	MR-PCA	ARF6:P62330:OID31523:v1:Oncology_II	ARF6:P62330:OID31523:v1:Oncology_II	M34283	asparagine	4	-0.187111	0.158019	0.23637	PPP	P62330	Shin et al.	asparagine	HMDB0000168	ENSG00000165527	ARF6	FALSE
60363	MR-PCA	ARF6:P62330:OID31523:v1:Oncology_II	ARF6:P62330:OID31523:v1:Oncology_II	bioa_001	alanine	4	0.22303	0.0463447	1.49109e-06	PPP	P62330	Lotta et al.	alanine	HMDB0000161	ENSG00000165527	ARF6	FALSE
60364	MR-PCA	ARF6:P62330:OID31523:v1:Oncology_II	ARF6:P62330:OID31523:v1:Oncology_II	bioa_002	arginine	4	-0.111707	0.0771014	0.147383	PPP	P62330	Lotta et al.	arginine	HMDB0000517	ENSG00000165527	ARF6	FALSE
60365	MR-PCA	ARF6:P62330:OID31523:v1:Oncology_II	ARF6:P62330:OID31523:v1:Oncology_II	bioa_003	asparagine	4	-0.377795	0.0768568	8.8526e-07	PPP	P62330	Lotta et al.	asparagine	HMDB0000168	ENSG00000165527	ARF6	FALSE
60366	MR-PCA	ARF6:P62330:OID31523:v1:Oncology_II	ARF6:P62330:OID31523:v1:Oncology_II	bioa_004	aspartate	4	0.0668073	0.0770546	0.385936	PPP	P62330	Lotta et al.	aspartate	HMDB0000191	ENSG00000165527	ARF6	FALSE
60367	MR-PCA	ARF6:P62330:OID31523:v1:Oncology_II	ARF6:P62330:OID31523:v1:Oncology_II	bioa_005	citrulline	4	-0.224641	0.0768433	0.00346278	PPP	P62330	Lotta et al.	citrulline	HMDB0000904	ENSG00000165527	ARF6	FALSE
60368	MR-PCA	ARF6:P62330:OID31523:v1:Oncology_II	ARF6:P62330:OID31523:v1:Oncology_II	bioa_006	glutamine	4	-0.225993	0.0464393	1.13637e-06	PPP	P62330	Lotta et al.	glutamine	HMDB0000641	ENSG00000165527	ARF6	FALSE
60369	MR-PCA	ARF6:P62330:OID31523:v1:Oncology_II	ARF6:P62330:OID31523:v1:Oncology_II	bioa_007	glutamate	4	0.119331	0.0767986	0.120228	PPP	P62330	Lotta et al.	glutamate	HMDB0000148	ENSG00000165527	ARF6	FALSE
60370	MR-PCA	ARF6:P62330:OID31523:v1:Oncology_II	ARF6:P62330:OID31523:v1:Oncology_II	bioa_008	glycine	4	-0.0946879	0.0483943	0.0503952	PPP	P62330	Lotta et al.	glycine	HMDB0000123	ENSG00000165527	ARF6	FALSE
60371	MR-PCA	ARF6:P62330:OID31523:v1:Oncology_II	ARF6:P62330:OID31523:v1:Oncology_II	bioa_009	histidine	4	-0.191847	0.0475797	5.5276e-05	PPP	P62330	Lotta et al.	histidine	HMDB0000177	ENSG00000165527	ARF6	FALSE
60372	MR-PCA	ARF6:P62330:OID31523:v1:Oncology_II	ARF6:P62330:OID31523:v1:Oncology_II	bioa_013	methionine	4	-0.265249	0.0768104	0.00055379	PPP	P62330	Lotta et al.	methionine	HMDB0000696	ENSG00000165527	ARF6	FALSE
60373	MR-PCA	ARF6:P62330:OID31523:v1:Oncology_II	ARF6:P62330:OID31523:v1:Oncology_II	bioa_014	ornithine	4	-0.265298	0.0768701	0.000557988	PPP	P62330	Lotta et al.	ornithine	HMDB0000214	ENSG00000165527	ARF6	FALSE
60374	MR-PCA	ARF6:P62330:OID31523:v1:Oncology_II	ARF6:P62330:OID31523:v1:Oncology_II	bioa_015	phenylethylamine	6	-0.0672837	0.0942801	0.475439	PPP	P62330	Lotta et al.	phenylethylamine	HMDB0012275	ENSG00000165527	ARF6	FALSE
60375	MR-PCA	ARF6:P62330:OID31523:v1:Oncology_II	ARF6:P62330:OID31523:v1:Oncology_II	bioa_016	phenylalanine	4	-0.0905965	0.0471702	0.0547785	PPP	P62330	Lotta et al.	phenylalanine	HMDB0000159	ENSG00000165527	ARF6	FALSE
60376	MR-PCA	ARF6:P62330:OID31523:v1:Oncology_II	ARF6:P62330:OID31523:v1:Oncology_II	bioa_018	serine	4	-0.521833	0.076807	1.09005e-11	PPP	P62330	Lotta et al.	serine	HMDB0000187	ENSG00000165527	ARF6	FALSE
60377	MR-PCA	ARF6:P62330:OID31523:v1:Oncology_II	ARF6:P62330:OID31523:v1:Oncology_II	bioa_019	threonine	4	-0.616991	0.0789617	5.54871e-15	PPP	P62330	Lotta et al.	threonine	HMDB0000167	ENSG00000165527	ARF6	FALSE
60378	MR-PCA	ARF6:P62330:OID31523:v1:Oncology_II	ARF6:P62330:OID31523:v1:Oncology_II	bioa_020	tryptophan	4	0.114165	0.0768015	0.137147	PPP	P62330	Lotta et al.	tryptophan	HMDB0000929	ENSG00000165527	ARF6	FALSE
60379	MR-PCA	ARF6:P62330:OID31523:v1:Oncology_II	ARF6:P62330:OID31523:v1:Oncology_II	bioa_021	tyrosine	4	-0.108758	0.0463193	0.0188738	PPP	P62330	Lotta et al.	tyrosine	HMDB0000158	ENSG00000165527	ARF6	FALSE
60380	MR-PCA	ARF6:P62330:OID31523:v1:Oncology_II	ARF6:P62330:OID31523:v1:Oncology_II	bioa_022	valine	4	0.121506	0.0465539	0.00905424	PPP	P62330	Lotta et al.	valine	HMDB0000883	ENSG00000165527	ARF6	FALSE
60381	MR-PCA	ARF6:P62330:OID31523:v1:Oncology_II	ARF6:P62330:OID31523:v1:Oncology_II	bioa_023	n-acetylornithine	4	0.0722381	0.0771582	0.349153	PPP	P62330	Lotta et al.	n-acetylornithine	HMDB0003357	ENSG00000165527	ARF6	FALSE
60382	MR-PCA	ARF6:P62330:OID31523:v1:Oncology_II	ARF6:P62330:OID31523:v1:Oncology_II	bioa_030	trans-hydroxyproline	4	0.044343	0.0769031	0.564204	PPP	P62330	Lotta et al.	trans-hydroxyproline	HMDB0000725	ENSG00000165527	ARF6	FALSE
60383	MR-PCA	ARF6:P62330:OID31523:v1:Oncology_II	ARF6:P62330:OID31523:v1:Oncology_II	bioa_031	sarcosine	6	-0.111378	0.0562364	0.0476443	PPP	P62330	Lotta et al.	sarcosine	HMDB0000271	ENSG00000165527	ARF6	FALSE
60384	MR-PCA	ARF6:P62330:OID31523:v1:Oncology_II	ARF6:P62330:OID31523:v1:Oncology_II	bioa_032	serotonin	4	0.122685	0.0983282	0.212138	PPP	P62330	Lotta et al.	serotonin	HMDB0000259	ENSG00000165527	ARF6	FALSE
60385	MR-PCA	ARF6:P62330:OID31523:v1:Oncology_II	ARF6:P62330:OID31523:v1:Oncology_II	bioa_033	spermidine	6	0.0980904	0.0662075	0.138458	PPP	P62330	Lotta et al.	spermidine	HMDB0001257	ENSG00000165527	ARF6	FALSE
60386	MR-PCA	ARF6:P62330:OID31523:v1:Oncology_II	ARF6:P62330:OID31523:v1:Oncology_II	bior_002	acetylcarnitine (c2)	4	0.0951085	0.0767623	0.215345	PPP	P62330	Lotta et al.	acetylcarnitine (c2)	HMDB0000201	ENSG00000165527	ARF6	FALSE
60387	MR-PCA	ARF6:P62330:OID31523:v1:Oncology_II	ARF6:P62330:OID31523:v1:Oncology_II	bior_031	hexadecanoylcarnitine	4	0.187944	0.0768755	0.0144939	PPP	P62330	Lotta et al.	hexadecanoylcarnitine	HMDB0000222	ENSG00000165527	ARF6	FALSE
60388	MR-PCA	ARF6:P62330:OID31523:v1:Oncology_II	ARF6:P62330:OID31523:v1:Oncology_II	met-d-Acetate	acetate	6	-0.0525946	0.0249626	0.0351234	PPP	P62330	Borges et al.	acetate	HMDB0000042	ENSG00000165527	ARF6	FALSE
60389	MR-PCA	ARF6:P62330:OID31523:v1:Oncology_II	ARF6:P62330:OID31523:v1:Oncology_II	met-d-Acetoacetate	acetoacetate	6	0.0365293	0.0249597	0.143322	PPP	P62330	Borges et al.	acetoacetate	HMDB0000060	ENSG00000165527	ARF6	FALSE
60390	MR-PCA	ARF6:P62330:OID31523:v1:Oncology_II	ARF6:P62330:OID31523:v1:Oncology_II	met-d-Ala	alanine	6	0.121191	0.0249588	1.19995e-06	PPP	P62330	Borges et al.	alanine	HMDB0000161	ENSG00000165527	ARF6	FALSE
60391	MR-PCA	ARF6:P62330:OID31523:v1:Oncology_II	ARF6:P62330:OID31523:v1:Oncology_II	met-d-Citrate	citrate	6	0.0438848	0.024961	0.0787243	PPP	P62330	Borges et al.	citrate	HMDB0000094	ENSG00000165527	ARF6	FALSE
60392	MR-PCA	ARF6:P62330:OID31523:v1:Oncology_II	ARF6:P62330:OID31523:v1:Oncology_II	met-d-Gln	glutamine	6	-0.174176	0.0249926	3.18932e-12	PPP	P62330	Borges et al.	glutamine	HMDB0000641	ENSG00000165527	ARF6	FALSE
60393	MR-PCA	ARF6:P62330:OID31523:v1:Oncology_II	ARF6:P62330:OID31523:v1:Oncology_II	met-d-Glucose	glucose	6	-0.0179149	0.0249821	0.473307	PPP	P62330	Borges et al.	glucose	HMDB0000122	ENSG00000165527	ARF6	FALSE
60394	MR-PCA	ARF6:P62330:OID31523:v1:Oncology_II	ARF6:P62330:OID31523:v1:Oncology_II	met-d-Gly	glycine	6	0.00044062	0.024971	0.985922	PPP	P62330	Borges et al.	glycine	HMDB0000123	ENSG00000165527	ARF6	FALSE
60395	MR-PCA	ARF6:P62330:OID31523:v1:Oncology_II	ARF6:P62330:OID31523:v1:Oncology_II	met-d-His	histidine	6	-0.0923954	0.0249789	0.000216504	PPP	P62330	Borges et al.	histidine	HMDB0000177	ENSG00000165527	ARF6	FALSE
60396	MR-PCA	ARF6:P62330:OID31523:v1:Oncology_II	ARF6:P62330:OID31523:v1:Oncology_II	met-d-LA	linoleate (18:2n6)	6	0.0177655	0.0249646	0.476695	PPP	P62330	Borges et al.	linoleate (18:2n6)	HMDB0006270,HMDB0000673	ENSG00000165527	ARF6	FALSE
60397	MR-PCA	ARF6:P62330:OID31523:v1:Oncology_II	ARF6:P62330:OID31523:v1:Oncology_II	met-d-Phe	phenylalanine	6	-0.0387707	0.0249652	0.120426	PPP	P62330	Borges et al.	phenylalanine	HMDB0000159	ENSG00000165527	ARF6	FALSE
60398	MR-PCA	ARF6:P62330:OID31523:v1:Oncology_II	ARF6:P62330:OID31523:v1:Oncology_II	met-d-Pyruvate	pyruvate	6	0.114768	0.0249945	4.39607e-06	PPP	P62330	Borges et al.	pyruvate	HMDB0000243	ENSG00000165527	ARF6	FALSE
60399	MR-PCA	ARF6:P62330:OID31523:v1:Oncology_II	ARF6:P62330:OID31523:v1:Oncology_II	met-d-Tyr	tyrosine	6	-0.00302253	0.0249775	0.903683	PPP	P62330	Borges et al.	tyrosine	HMDB0000158	ENSG00000165527	ARF6	FALSE
60400	MR-PCA	ARF6:P62330:OID31523:v1:Oncology_II	ARF6:P62330:OID31523:v1:Oncology_II	met-d-Val	valine	6	0.110837	0.0249617	8.98424e-06	PPP	P62330	Borges et al.	valine	HMDB0000883	ENSG00000165527	ARF6	FALSE
60401	MR-PCA	ARG1:P05089:OID21445:v1:Oncology	ARG1:P05089:OID21445:v1:Oncology	GCST90199627	n-alpha-acetylornithine	7	0.10067	0.0579012	0.0820951	PPP	P05089	Chen et al.	n-alpha-acetylornithine	HMDB0003357	ENSG00000118520	ARG1	FALSE
60402	MR-PCA	ARG1:P05089:OID21445:v1:Oncology	ARG1:P05089:OID21445:v1:Oncology	GCST90199628	3-methylhistidine	7	0.0192083	0.0476144	0.686644	PPP	P05089	Chen et al.	3-methylhistidine	HMDB0000479	ENSG00000118520	ARG1	FALSE
60403	MR-PCA	ARG1:P05089:OID21445:v1:Oncology	ARG1:P05089:OID21445:v1:Oncology	GCST90199629	glycerophosphorylcholine (gpc)	7	0.0141003	0.0478386	0.768186	PPP	P05089	Chen et al.	glycerophosphorylcholine (gpc)	HMDB0000086	ENSG00000118520	ARG1	FALSE
60404	MR-PCA	ARG1:P05089:OID21445:v1:Oncology	ARG1:P05089:OID21445:v1:Oncology	GCST90199637	n-acetylglutamate	7	-0.0383418	0.0490783	0.434663	PPP	P05089	Chen et al.	n-acetylglutamate	HMDB0001138	ENSG00000118520	ARG1	FALSE
60405	MR-PCA	ARG1:P05089:OID21445:v1:Oncology	ARG1:P05089:OID21445:v1:Oncology	GCST90199651	docosahexaenoate (dha; 22:6n3)	7	-0.0496155	0.0476438	0.297698	PPP	P05089	Chen et al.	docosahexaenoate (dha; 22:6n3)	HMDB0002183	ENSG00000118520	ARG1	FALSE
60406	MR-PCA	ARG1:P05089:OID21445:v1:Oncology	ARG1:P05089:OID21445:v1:Oncology	GCST90199652	1-stearoyl-2-oleoyl-gps (18:0/18:1)	7	0.0115239	0.0483026	0.811434	PPP	P05089	Chen et al.	1-stearoyl-2-oleoyl-gps (18:0/18:1)	HMDB0010163	ENSG00000118520	ARG1	FALSE
60407	MR-PCA	ARG1:P05089:OID21445:v1:Oncology	ARG1:P05089:OID21445:v1:Oncology	GCST90199654	paraxanthine	7	-0.0536364	0.0489596	0.273288	PPP	P05089	Chen et al.	paraxanthine	HMDB0001860	ENSG00000118520	ARG1	FALSE
60408	MR-PCA	ARG1:P05089:OID21445:v1:Oncology	ARG1:P05089:OID21445:v1:Oncology	GCST90199665	n-acetylaspartate (naa)	7	-0.0614211	0.0480235	0.200903	PPP	P05089	Chen et al.	n-acetylaspartate (naa)	HMDB0000812	ENSG00000118520	ARG1	FALSE
60409	MR-PCA	ARG1:P05089:OID21445:v1:Oncology	ARG1:P05089:OID21445:v1:Oncology	GCST90199666	palmitoylcarnitine (c16)	7	-0.0604679	0.0477087	0.204999	PPP	P05089	Chen et al.	palmitoylcarnitine (c16)	HMDB0000222	ENSG00000118520	ARG1	FALSE
60410	MR-PCA	ARG1:P05089:OID21445:v1:Oncology	ARG1:P05089:OID21445:v1:Oncology	GCST90199669	acetylcarnitine (c2)	7	-0.0459645	0.0476913	0.33515	PPP	P05089	Chen et al.	acetylcarnitine (c2)	HMDB0000201	ENSG00000118520	ARG1	FALSE
60411	MR-PCA	ARG1:P05089:OID21445:v1:Oncology	ARG1:P05089:OID21445:v1:Oncology	GCST90199673	dehydroepiandrosterone sulfate (dhea-s)	7	-0.0531661	0.0477891	0.265917	PPP	P05089	Chen et al.	dehydroepiandrosterone sulfate (dhea-s)	HMDB0001032	ENSG00000118520	ARG1	FALSE
60412	MR-PCA	ARG1:P05089:OID21445:v1:Oncology	ARG1:P05089:OID21445:v1:Oncology	GCST90199691	1-methylhistidine	7	0.00853087	0.0477967	0.858344	PPP	P05089	Chen et al.	1-methylhistidine	HMDB0000001	ENSG00000118520	ARG1	FALSE
60413	MR-PCA	ARG1:P05089:OID21445:v1:Oncology	ARG1:P05089:OID21445:v1:Oncology	GCST90199845	sphinganine-1-phosphate	7	-0.0191734	0.0480897	0.690114	PPP	P05089	Chen et al.	sphinganine-1-phosphate	HMDB0001383	ENSG00000118520	ARG1	FALSE
60414	MR-PCA	ARG1:P05089:OID21445:v1:Oncology	ARG1:P05089:OID21445:v1:Oncology	GCST90199896	sulfate*	7	0.00892506	0.0477863	0.851841	PPP	P05089	Chen et al.	sulfate*	HMDB01448	ENSG00000118520	ARG1	FALSE
60415	MR-PCA	ARG1:P05089:OID21445:v1:Oncology	ARG1:P05089:OID21445:v1:Oncology	GCST90199972	sphingomyelin (d18:1/24:1, d18:2/24:0)*	7	0.0416718	0.0476756	0.38208	PPP	P05089	Chen et al.	sphingomyelin (d18:1/24:1, d18:2/24:0)*	HMDB0012107	ENSG00000118520	ARG1	FALSE
60416	MR-PCA	ARG1:P05089:OID21445:v1:Oncology	ARG1:P05089:OID21445:v1:Oncology	GCST90200001	sphingomyelin (d18:1/20:0, d16:1/22:0)*	7	0.0459731	0.047706	0.335209	PPP	P05089	Chen et al.	sphingomyelin (d18:1/20:0, d16:1/22:0)*	HMDB0012102	ENSG00000118520	ARG1	FALSE
60417	MR-PCA	ARG1:P05089:OID21445:v1:Oncology	ARG1:P05089:OID21445:v1:Oncology	GCST90200049	myristoyl dihydrosphingomyelin (d18:0/14:0)*	7	0.0178271	0.0477162	0.708697	PPP	P05089	Chen et al.	myristoyl dihydrosphingomyelin (d18:0/14:0)*	HMDB0012085	ENSG00000118520	ARG1	FALSE
60418	MR-PCA	ARG1:P05089:OID21445:v1:Oncology	ARG1:P05089:OID21445:v1:Oncology	GCST90200056	sphingomyelin (d18:0/18:0, d19:0/17:0)*	7	-0.0764386	0.0476557	0.108719	PPP	P05089	Chen et al.	sphingomyelin (d18:0/18:0, d19:0/17:0)*	HMDB0012087	ENSG00000118520	ARG1	FALSE
60419	MR-PCA	ARG1:P05089:OID21445:v1:Oncology	ARG1:P05089:OID21445:v1:Oncology	GCST90200279	pantothenate	7	-0.0357757	0.0478903	0.455043	PPP	P05089	Chen et al.	pantothenate	HMDB0000210	ENSG00000118520	ARG1	FALSE
60420	MR-PCA	ARG1:P05089:OID21445:v1:Oncology	ARG1:P05089:OID21445:v1:Oncology	GCST90200281	phosphoethanolamine	7	-0.00303257	0.0477192	0.949328	PPP	P05089	Chen et al.	phosphoethanolamine	HMDB0000224	ENSG00000118520	ARG1	FALSE
60421	MR-PCA	ARG1:P05089:OID21445:v1:Oncology	ARG1:P05089:OID21445:v1:Oncology	GCST90200283	3-ureidopropionate	7	0.018173	0.0499149	0.715798	PPP	P05089	Chen et al.	3-ureidopropionate	HMDB0000026	ENSG00000118520	ARG1	FALSE
60422	MR-PCA	ARG1:P05089:OID21445:v1:Oncology	ARG1:P05089:OID21445:v1:Oncology	GCST90200291	sarcosine	7	-0.0434781	0.0478043	0.363085	PPP	P05089	Chen et al.	sarcosine	HMDB0000271	ENSG00000118520	ARG1	FALSE
60423	MR-PCA	ARG1:P05089:OID21445:v1:Oncology	ARG1:P05089:OID21445:v1:Oncology	GCST90200292	trans-4-hydroxyproline	7	0.0369316	0.0477194	0.43897	PPP	P05089	Chen et al.	trans-4-hydroxyproline	HMDB0000725	ENSG00000118520	ARG1	FALSE
60424	MR-PCA	ARG1:P05089:OID21445:v1:Oncology	ARG1:P05089:OID21445:v1:Oncology	GCST90200293	thyroxine	7	-0.0180837	0.0476932	0.704564	PPP	P05089	Chen et al.	thyroxine	HMDB0000248	ENSG00000118520	ARG1	FALSE
60425	MR-PCA	ARG1:P05089:OID21445:v1:Oncology	ARG1:P05089:OID21445:v1:Oncology	GCST90200296	methyl indole-3-acetate	7	0.0840249	0.0516941	0.104072	PPP	P05089	Chen et al.	methyl indole-3-acetate	HMDB0029738	ENSG00000118520	ARG1	FALSE
60426	MR-PCA	ARG1:P05089:OID21445:v1:Oncology	ARG1:P05089:OID21445:v1:Oncology	GCST90200304	citrate	7	-0.0652301	0.0476982	0.17145	PPP	P05089	Chen et al.	citrate	HMDB0000094	ENSG00000118520	ARG1	FALSE
60427	MR-PCA	ARG1:P05089:OID21445:v1:Oncology	ARG1:P05089:OID21445:v1:Oncology	GCST90200306	butyrate/isobutyrate (4:0)	7	0.0384633	0.0484538	0.427304	PPP	P05089	Chen et al.	butyrate/isobutyrate (4:0)	HMDB0000039	ENSG00000118520	ARG1	FALSE
60428	MR-PCA	ARG1:P05089:OID21445:v1:Oncology	ARG1:P05089:OID21445:v1:Oncology	GCST90200314	n-acetylneuraminate	7	-0.0571629	0.0478724	0.232451	PPP	P05089	Chen et al.	n-acetylneuraminate	HMDB0000230	ENSG00000118520	ARG1	FALSE
60429	MR-PCA	ARG1:P05089:OID21445:v1:Oncology	ARG1:P05089:OID21445:v1:Oncology	GCST90200318	acetoacetate	7	-0.115344	0.0522467	0.0272664	PPP	P05089	Chen et al.	acetoacetate	HMDB0000060	ENSG00000118520	ARG1	FALSE
60430	MR-PCA	ARG1:P05089:OID21445:v1:Oncology	ARG1:P05089:OID21445:v1:Oncology	GCST90200319	cys-gly, oxidized	7	-0.0673765	0.0477074	0.157866	PPP	P05089	Chen et al.	cys-gly, oxidized	HMDB0000078	ENSG00000118520	ARG1	FALSE
60431	MR-PCA	ARG1:P05089:OID21445:v1:Oncology	ARG1:P05089:OID21445:v1:Oncology	GCST90200321	cholate	7	-0.0897491	0.0487954	0.0658722	PPP	P05089	Chen et al.	cholate	HMDB0000619	ENSG00000118520	ARG1	FALSE
60432	MR-PCA	ARG1:P05089:OID21445:v1:Oncology	ARG1:P05089:OID21445:v1:Oncology	GCST90200323	creatine	7	-0.141323	0.0476169	0.00299832	PPP	P05089	Chen et al.	creatine	HMDB0000064	ENSG00000118520	ARG1	FALSE
60433	MR-PCA	ARG1:P05089:OID21445:v1:Oncology	ARG1:P05089:OID21445:v1:Oncology	GCST90200325	glycerol	7	-0.0310553	0.0476255	0.514354	PPP	P05089	Chen et al.	glycerol	HMDB0000131	ENSG00000118520	ARG1	FALSE
60434	MR-PCA	ARG1:P05089:OID21445:v1:Oncology	ARG1:P05089:OID21445:v1:Oncology	GCST90200327	choline	7	-0.0392547	0.047692	0.410458	PPP	P05089	Chen et al.	choline	HMDB0000097	ENSG00000118520	ARG1	FALSE
60435	MR-PCA	ARG1:P05089:OID21445:v1:Oncology	ARG1:P05089:OID21445:v1:Oncology	GCST90200335	stearoyl sphingomyelin (d18:1/18:0)	7	-0.042443	0.0477041	0.37362	PPP	P05089	Chen et al.	stearoyl sphingomyelin (d18:1/18:0)	HMDB0001348	ENSG00000118520	ARG1	FALSE
60436	MR-PCA	ARG1:P05089:OID21445:v1:Oncology	ARG1:P05089:OID21445:v1:Oncology	GCST90200336	n-palmitoyl-sphingosine (d18:1/16:0)	7	0.0809751	0.0476773	0.0894327	PPP	P05089	Chen et al.	n-palmitoyl-sphingosine (d18:1/16:0)	HMDB0004949	ENSG00000118520	ARG1	FALSE
60437	MR-PCA	ARG1:P05089:OID21445:v1:Oncology	ARG1:P05089:OID21445:v1:Oncology	GCST90200337	taurochenodeoxycholate	7	-0.0231248	0.0483238	0.632267	PPP	P05089	Chen et al.	taurochenodeoxycholate	HMDB0000951	ENSG00000118520	ARG1	FALSE
60438	MR-PCA	ARG1:P05089:OID21445:v1:Oncology	ARG1:P05089:OID21445:v1:Oncology	GCST90200341	n-stearoyl-sphingosine (d18:1/18:0)*	7	0.00852784	0.0477159	0.858157	PPP	P05089	Chen et al.	n-stearoyl-sphingosine (d18:1/18:0)*	HMDB0004950	ENSG00000118520	ARG1	FALSE
60439	MR-PCA	ARG1:P05089:OID21445:v1:Oncology	ARG1:P05089:OID21445:v1:Oncology	GCST90200345	s-adenosylhomocysteine (sah)	7	0.0214627	0.0553141	0.698005	PPP	P05089	Chen et al.	s-adenosylhomocysteine (sah)	HMDB00939	ENSG00000118520	ARG1	FALSE
60440	MR-PCA	ARG1:P05089:OID21445:v1:Oncology	ARG1:P05089:OID21445:v1:Oncology	GCST90200348	quinolinate	7	-0.0266975	0.0478623	0.576982	PPP	P05089	Chen et al.	quinolinate	HMDB0000232	ENSG00000118520	ARG1	FALSE
60441	MR-PCA	ARG1:P05089:OID21445:v1:Oncology	ARG1:P05089:OID21445:v1:Oncology	GCST90200349	eicosapentaenoate (epa; 20:5n3)	7	-0.0593423	0.0477067	0.213537	PPP	P05089	Chen et al.	eicosapentaenoate (epa; 20:5n3)	HMDB0001999	ENSG00000118520	ARG1	FALSE
60442	MR-PCA	ARG1:P05089:OID21445:v1:Oncology	ARG1:P05089:OID21445:v1:Oncology	GCST90200351	n-acetylputrescine	7	-0.0529544	0.047749	0.267423	PPP	P05089	Chen et al.	n-acetylputrescine	HMDB0002064	ENSG00000118520	ARG1	FALSE
60443	MR-PCA	ARG1:P05089:OID21445:v1:Oncology	ARG1:P05089:OID21445:v1:Oncology	GCST90200354	linoleate (18:2n6)	7	-0.0219114	0.0476993	0.645971	PPP	P05089	Chen et al.	linoleate (18:2n6)	HMDB0006270,HMDB0000673	ENSG00000118520	ARG1	FALSE
60444	MR-PCA	ARG1:P05089:OID21445:v1:Oncology	ARG1:P05089:OID21445:v1:Oncology	GCST90200355	adenosine 5'-diphosphate (adp)	7	0.00617205	0.063864	0.923009	PPP	P05089	Chen et al.	adenosine 5'-diphosphate (adp)	HMDB0001341	ENSG00000118520	ARG1	FALSE
60445	MR-PCA	ARG1:P05089:OID21445:v1:Oncology	ARG1:P05089:OID21445:v1:Oncology	GCST90200356	adenosine 5'-monophosphate (amp)	7	0.00270992	0.0478201	0.954809	PPP	P05089	Chen et al.	adenosine 5'-monophosphate (amp)	HMDB0000045	ENSG00000118520	ARG1	FALSE
60446	MR-PCA	ARG1:P05089:OID21445:v1:Oncology	ARG1:P05089:OID21445:v1:Oncology	GCST90200358	arachidonate (20:4n6)	7	-0.0636068	0.0476636	0.182042	PPP	P05089	Chen et al.	arachidonate (20:4n6)	HMDB0001043	ENSG00000118520	ARG1	FALSE
60447	MR-PCA	ARG1:P05089:OID21445:v1:Oncology	ARG1:P05089:OID21445:v1:Oncology	GCST90200359	5-methylthioadenosine (mta)	7	0.00577881	0.0478419	0.903858	PPP	P05089	Chen et al.	5-methylthioadenosine (mta)	HMDB0001173	ENSG00000118520	ARG1	FALSE
60448	MR-PCA	ARG1:P05089:OID21445:v1:Oncology	ARG1:P05089:OID21445:v1:Oncology	GCST90200361	beta-alanine	7	-0.0144854	0.0481228	0.763407	PPP	P05089	Chen et al.	beta-alanine	HMDB0000056	ENSG00000118520	ARG1	FALSE
60449	MR-PCA	ARG1:P05089:OID21445:v1:Oncology	ARG1:P05089:OID21445:v1:Oncology	GCST90200362	succinate	7	-0.0196924	0.0486421	0.685594	PPP	P05089	Chen et al.	succinate	HMDB0000254	ENSG00000118520	ARG1	FALSE
60450	MR-PCA	ARG1:P05089:OID21445:v1:Oncology	ARG1:P05089:OID21445:v1:Oncology	GCST90200363	choline phosphate	7	0.0337422	0.0477404	0.4797	PPP	P05089	Chen et al.	choline phosphate	HMDB0001565	ENSG00000118520	ARG1	FALSE
60451	MR-PCA	ARG1:P05089:OID21445:v1:Oncology	ARG1:P05089:OID21445:v1:Oncology	GCST90200364	cysteinylglycine	7	-0.0260646	0.0478306	0.585798	PPP	P05089	Chen et al.	cysteinylglycine	HMDB0000078	ENSG00000118520	ARG1	FALSE
60452	MR-PCA	ARG1:P05089:OID21445:v1:Oncology	ARG1:P05089:OID21445:v1:Oncology	GCST90200365	phenylpyruvate	7	0.0309579	0.0477542	0.516806	PPP	P05089	Chen et al.	phenylpyruvate	HMDB0000205	ENSG00000118520	ARG1	FALSE
60453	MR-PCA	ARG1:P05089:OID21445:v1:Oncology	ARG1:P05089:OID21445:v1:Oncology	GCST90200368	cholesterol	7	0.0416958	0.0477018	0.382067	PPP	P05089	Chen et al.	cholesterol	HMDB0000067	ENSG00000118520	ARG1	FALSE
60454	MR-PCA	ARG1:P05089:OID21445:v1:Oncology	ARG1:P05089:OID21445:v1:Oncology	GCST90200369	2-hydroxyphenylacetate	7	-0.0503224	0.049845	0.312698	PPP	P05089	Chen et al.	2-hydroxyphenylacetate	HMDB0000669	ENSG00000118520	ARG1	FALSE
60455	MR-PCA	ARG1:P05089:OID21445:v1:Oncology	ARG1:P05089:OID21445:v1:Oncology	GCST90200370	aspartate	7	0.0505973	0.0477192	0.289002	PPP	P05089	Chen et al.	aspartate	HMDB0000191	ENSG00000118520	ARG1	FALSE
60456	MR-PCA	ARG1:P05089:OID21445:v1:Oncology	ARG1:P05089:OID21445:v1:Oncology	GCST90200372	arginine	7	-0.595779	0.0477061	8.6258e-36	PPP	P05089	Chen et al.	arginine	HMDB0000517	ENSG00000118520	ARG1	TRUE
60457	MR-PCA	ARG1:P05089:OID21445:v1:Oncology	ARG1:P05089:OID21445:v1:Oncology	GCST90200374	sphinganine	7	0.00751676	0.0502947	0.881195	PPP	P05089	Chen et al.	sphinganine	HMDB0000269	ENSG00000118520	ARG1	FALSE
60458	MR-PCA	ARG1:P05089:OID21445:v1:Oncology	ARG1:P05089:OID21445:v1:Oncology	GCST90200376	flavin adenine dinucleotide (fad)	7	-0.0282694	0.0547987	0.60594	PPP	P05089	Chen et al.	flavin adenine dinucleotide (fad)	HMDB0001248	ENSG00000118520	ARG1	FALSE
60459	MR-PCA	ARG1:P05089:OID21445:v1:Oncology	ARG1:P05089:OID21445:v1:Oncology	GCST90200377	histidine	7	0.00840558	0.0478069	0.860432	PPP	P05089	Chen et al.	histidine	HMDB0000177	ENSG00000118520	ARG1	FALSE
60460	MR-PCA	ARG1:P05089:OID21445:v1:Oncology	ARG1:P05089:OID21445:v1:Oncology	GCST90200378	cortisol	7	0.0225016	0.0478933	0.638478	PPP	P05089	Chen et al.	cortisol	HMDB0000063	ENSG00000118520	ARG1	FALSE
60461	MR-PCA	ARG1:P05089:OID21445:v1:Oncology	ARG1:P05089:OID21445:v1:Oncology	GCST90200379	hypotaurine	7	0.0306585	0.0478375	0.521595	PPP	P05089	Chen et al.	hypotaurine	HMDB0000965	ENSG00000118520	ARG1	FALSE
60462	MR-PCA	ARG1:P05089:OID21445:v1:Oncology	ARG1:P05089:OID21445:v1:Oncology	GCST90200382	cystine	7	-0.0103731	0.0479392	0.828691	PPP	P05089	Chen et al.	cystine	HMDB0000192	ENSG00000118520	ARG1	FALSE
60463	MR-PCA	ARG1:P05089:OID21445:v1:Oncology	ARG1:P05089:OID21445:v1:Oncology	GCST90200383	cystathionine	7	0.0142981	0.0484263	0.767799	PPP	P05089	Chen et al.	cystathionine	HMDB0000099	ENSG00000118520	ARG1	FALSE
60464	MR-PCA	ARG1:P05089:OID21445:v1:Oncology	ARG1:P05089:OID21445:v1:Oncology	GCST90200384	guanidinoacetate	7	-0.276551	0.0477415	6.92755e-09	PPP	P05089	Chen et al.	guanidinoacetate	HMDB0000128	ENSG00000118520	ARG1	FALSE
60465	MR-PCA	ARG1:P05089:OID21445:v1:Oncology	ARG1:P05089:OID21445:v1:Oncology	GCST90200385	sphingosine	7	-0.0133271	0.0485217	0.783575	PPP	P05089	Chen et al.	sphingosine	HMDB0000252	ENSG00000118520	ARG1	FALSE
60466	MR-PCA	ARG1:P05089:OID21445:v1:Oncology	ARG1:P05089:OID21445:v1:Oncology	GCST90200390	stearate (18:0)	7	-0.0526744	0.0476638	0.269105	PPP	P05089	Chen et al.	stearate (18:0)	HMDB0000827	ENSG00000118520	ARG1	FALSE
60467	MR-PCA	ARG1:P05089:OID21445:v1:Oncology	ARG1:P05089:OID21445:v1:Oncology	GCST90200391	methionine	7	0.0758698	0.0478056	0.112502	PPP	P05089	Chen et al.	methionine	HMDB0000696	ENSG00000118520	ARG1	FALSE
60468	MR-PCA	ARG1:P05089:OID21445:v1:Oncology	ARG1:P05089:OID21445:v1:Oncology	GCST90200392	orotate	7	0.0283055	0.0480826	0.556072	PPP	P05089	Chen et al.	orotate	HMDB0000226	ENSG00000118520	ARG1	FALSE
60469	MR-PCA	ARG1:P05089:OID21445:v1:Oncology	ARG1:P05089:OID21445:v1:Oncology	GCST90200393	phosphate	7	0.0159523	0.0477355	0.738243	PPP	P05089	Chen et al.	phosphate	HMDB0001429	ENSG00000118520	ARG1	FALSE
60470	MR-PCA	ARG1:P05089:OID21445:v1:Oncology	ARG1:P05089:OID21445:v1:Oncology	GCST90200394	inosine	7	-0.120214	0.0616631	0.0512322	PPP	P05089	Chen et al.	inosine	HMDB0000195	ENSG00000118520	ARG1	FALSE
60471	MR-PCA	ARG1:P05089:OID21445:v1:Oncology	ARG1:P05089:OID21445:v1:Oncology	GCST90200395	inosine 5'-monophosphate (imp)	7	-0.0811061	0.0636399	0.202502	PPP	P05089	Chen et al.	inosine 5'-monophosphate (imp)	HMDB0000175	ENSG00000118520	ARG1	FALSE
60472	MR-PCA	ARG1:P05089:OID21445:v1:Oncology	ARG1:P05089:OID21445:v1:Oncology	GCST90200396	phenylalanine	7	0.0283611	0.0477895	0.552874	PPP	P05089	Chen et al.	phenylalanine	HMDB0000159	ENSG00000118520	ARG1	FALSE
60473	MR-PCA	ARG1:P05089:OID21445:v1:Oncology	ARG1:P05089:OID21445:v1:Oncology	GCST90200397	palmitate (16:0)	7	-0.0388862	0.0476722	0.414672	PPP	P05089	Chen et al.	palmitate (16:0)	HMDB0000220	ENSG00000118520	ARG1	FALSE
60474	MR-PCA	ARG1:P05089:OID21445:v1:Oncology	ARG1:P05089:OID21445:v1:Oncology	GCST90200400	nicotinamide	7	-0.00736679	0.0481356	0.878365	PPP	P05089	Chen et al.	nicotinamide	HMDB0001406	ENSG00000118520	ARG1	FALSE
60475	MR-PCA	ARG1:P05089:OID21445:v1:Oncology	ARG1:P05089:OID21445:v1:Oncology	GCST90200401	myo-inositol	7	-0.0141986	0.0478929	0.766874	PPP	P05089	Chen et al.	myo-inositol	HMDB0000211	ENSG00000118520	ARG1	FALSE
60476	MR-PCA	ARG1:P05089:OID21445:v1:Oncology	ARG1:P05089:OID21445:v1:Oncology	GCST90200403	citrulline	7	0.00450487	0.0479995	0.925226	PPP	P05089	Chen et al.	citrulline	HMDB0000904	ENSG00000118520	ARG1	FALSE
60477	MR-PCA	ARG1:P05089:OID21445:v1:Oncology	ARG1:P05089:OID21445:v1:Oncology	GCST90200404	ornithine	7	0.450478	0.0476774	3.43854e-21	PPP	P05089	Chen et al.	ornithine	HMDB0000214	ENSG00000118520	ARG1	TRUE
60478	MR-PCA	ARG1:P05089:OID21445:v1:Oncology	ARG1:P05089:OID21445:v1:Oncology	GCST90200405	retinol (vitamin a)	7	0.00155657	0.0477342	0.973986	PPP	P05089	Chen et al.	retinol (vitamin a)	HMDB0000305	ENSG00000118520	ARG1	FALSE
60479	MR-PCA	ARG1:P05089:OID21445:v1:Oncology	ARG1:P05089:OID21445:v1:Oncology	GCST90200406	1-methylnicotinamide	7	-0.0436492	0.0478908	0.362068	PPP	P05089	Chen et al.	1-methylnicotinamide	HMDB0000699	ENSG00000118520	ARG1	FALSE
60480	MR-PCA	ARG1:P05089:OID21445:v1:Oncology	ARG1:P05089:OID21445:v1:Oncology	GCST90200407	uridine	7	0.0359977	0.0477195	0.450634	PPP	P05089	Chen et al.	uridine	HMDB0000296	ENSG00000118520	ARG1	FALSE
60481	MR-PCA	ARG1:P05089:OID21445:v1:Oncology	ARG1:P05089:OID21445:v1:Oncology	GCST90200410	phytanate	7	0.0290463	0.0478039	0.543443	PPP	P05089	Chen et al.	phytanate	HMDB0000801	ENSG00000118520	ARG1	FALSE
60482	MR-PCA	ARG1:P05089:OID21445:v1:Oncology	ARG1:P05089:OID21445:v1:Oncology	GCST90200412	glutamate	7	0.0451017	0.0476204	0.343583	PPP	P05089	Chen et al.	glutamate	HMDB0000148	ENSG00000118520	ARG1	FALSE
60483	MR-PCA	ARG1:P05089:OID21445:v1:Oncology	ARG1:P05089:OID21445:v1:Oncology	GCST90200413	2'-deoxyuridine	7	0.0171502	0.0487279	0.724869	PPP	P05089	Chen et al.	2'-deoxyuridine	HMDB0000012	ENSG00000118520	ARG1	FALSE
60484	MR-PCA	ARG1:P05089:OID21445:v1:Oncology	ARG1:P05089:OID21445:v1:Oncology	GCST90200415	serine	7	0.0346622	0.0476659	0.467109	PPP	P05089	Chen et al.	serine	HMDB0000187	ENSG00000118520	ARG1	FALSE
60485	MR-PCA	ARG1:P05089:OID21445:v1:Oncology	ARG1:P05089:OID21445:v1:Oncology	GCST90200417	urea	7	0.0630993	0.0477623	0.186464	PPP	P05089	Chen et al.	urea	HMDB0000294	ENSG00000118520	ARG1	TRUE
60486	MR-PCA	ARG1:P05089:OID21445:v1:Oncology	ARG1:P05089:OID21445:v1:Oncology	GCST90200418	pyridoxal	7	-0.057185	0.0484028	0.237428	PPP	P05089	Chen et al.	pyridoxal	HMDB0001545	ENSG00000118520	ARG1	FALSE
60487	MR-PCA	ARG1:P05089:OID21445:v1:Oncology	ARG1:P05089:OID21445:v1:Oncology	GCST90200419	glutamine	7	0.0348661	0.0477147	0.464949	PPP	P05089	Chen et al.	glutamine	HMDB0000641	ENSG00000118520	ARG1	FALSE
60488	MR-PCA	ARG1:P05089:OID21445:v1:Oncology	ARG1:P05089:OID21445:v1:Oncology	GCST90200422	serotonin	7	-0.0384855	0.0500632	0.442048	PPP	P05089	Chen et al.	serotonin	HMDB0000259	ENSG00000118520	ARG1	FALSE
60489	MR-PCA	ARG1:P05089:OID21445:v1:Oncology	ARG1:P05089:OID21445:v1:Oncology	GCST90200423	spermidine	7	-0.00306147	0.050571	0.951727	PPP	P05089	Chen et al.	spermidine	HMDB0001257	ENSG00000118520	ARG1	FALSE
60490	MR-PCA	ARG1:P05089:OID21445:v1:Oncology	ARG1:P05089:OID21445:v1:Oncology	GCST90200427	tyrosine	7	0.0635409	0.0477199	0.183011	PPP	P05089	Chen et al.	tyrosine	HMDB0000158	ENSG00000118520	ARG1	FALSE
60491	MR-PCA	ARG1:P05089:OID21445:v1:Oncology	ARG1:P05089:OID21445:v1:Oncology	GCST90200429	cytidine	7	-9.98368e-05	0.0495352	0.998392	PPP	P05089	Chen et al.	cytidine	HMDB0000089	ENSG00000118520	ARG1	FALSE
60492	MR-PCA	ARG1:P05089:OID21445:v1:Oncology	ARG1:P05089:OID21445:v1:Oncology	GCST90200430	pyruvate	7	0.0611474	0.0476997	0.199869	PPP	P05089	Chen et al.	pyruvate	HMDB0000243	ENSG00000118520	ARG1	FALSE
60493	MR-PCA	ARG1:P05089:OID21445:v1:Oncology	ARG1:P05089:OID21445:v1:Oncology	GCST90200431	alanine	7	0.0784348	0.0476818	0.0999773	PPP	P05089	Chen et al.	alanine	HMDB0000161	ENSG00000118520	ARG1	FALSE
60494	MR-PCA	ARG1:P05089:OID21445:v1:Oncology	ARG1:P05089:OID21445:v1:Oncology	GCST90200432	threonine	7	0.0999884	0.0477368	0.0362087	PPP	P05089	Chen et al.	threonine	HMDB0000167	ENSG00000118520	ARG1	FALSE
60495	MR-PCA	ARG1:P05089:OID21445:v1:Oncology	ARG1:P05089:OID21445:v1:Oncology	GCST90200437	fructose	7	0.0902823	0.0480545	0.0602792	PPP	P05089	Chen et al.	fructose	HMDB0000660	ENSG00000118520	ARG1	FALSE
60496	MR-PCA	ARG1:P05089:OID21445:v1:Oncology	ARG1:P05089:OID21445:v1:Oncology	GCST90200438	alpha-ketobutyrate	7	-0.0240816	0.047893	0.615091	PPP	P05089	Chen et al.	alpha-ketobutyrate	HMDB0000005	ENSG00000118520	ARG1	FALSE
60497	MR-PCA	ARG1:P05089:OID21445:v1:Oncology	ARG1:P05089:OID21445:v1:Oncology	GCST90200439	cysteine	7	-0.110325	0.0478227	0.0210569	PPP	P05089	Chen et al.	cysteine	HMDB0000574	ENSG00000118520	ARG1	FALSE
60498	MR-PCA	ARG1:P05089:OID21445:v1:Oncology	ARG1:P05089:OID21445:v1:Oncology	GCST90200440	glucose	7	0.00955903	0.0480991	0.842469	PPP	P05089	Chen et al.	glucose	HMDB0000122	ENSG00000118520	ARG1	FALSE
60499	MR-PCA	ARG1:P05089:OID21445:v1:Oncology	ARG1:P05089:OID21445:v1:Oncology	GCST90200441	tryptophan	7	0.00421786	0.0477715	0.929644	PPP	P05089	Chen et al.	tryptophan	HMDB0000929	ENSG00000118520	ARG1	FALSE
60500	MR-PCA	ARG1:P05089:OID21445:v1:Oncology	ARG1:P05089:OID21445:v1:Oncology	GCST90200442	valine	7	0.0726496	0.0477356	0.12803	PPP	P05089	Chen et al.	valine	HMDB0000883	ENSG00000118520	ARG1	FALSE
60501	MR-PCA	ARG1:P05089:OID21445:v1:Oncology	ARG1:P05089:OID21445:v1:Oncology	GCST90200444	dihydroorotate	7	0.0160009	0.0478832	0.738254	PPP	P05089	Chen et al.	dihydroorotate	HMDB03349	ENSG00000118520	ARG1	FALSE
60502	MR-PCA	ARG1:P05089:OID21445:v1:Oncology	ARG1:P05089:OID21445:v1:Oncology	GCST90200447	maltose	7	0.0145153	0.0543964	0.78959	PPP	P05089	Chen et al.	maltose	HMDB0000163	ENSG00000118520	ARG1	FALSE
60503	MR-PCA	ARG1:P05089:OID21445:v1:Oncology	ARG1:P05089:OID21445:v1:Oncology	GCST90200452	asparagine	7	0.0592343	0.0477417	0.214708	PPP	P05089	Chen et al.	asparagine	HMDB0000168	ENSG00000118520	ARG1	FALSE
60504	MR-PCA	ARG1:P05089:OID21445:v1:Oncology	ARG1:P05089:OID21445:v1:Oncology	GCST90200455	alpha-ketoglutarate	7	-0.0285089	0.0478376	0.551207	PPP	P05089	Chen et al.	alpha-ketoglutarate	HMDB0000208	ENSG00000118520	ARG1	FALSE
60505	MR-PCA	ARG1:P05089:OID21445:v1:Oncology	ARG1:P05089:OID21445:v1:Oncology	GCST90200680	5-acetylamino-6-formylamino-3-methyluracil	7	-0.0349728	0.0497289	0.481888	PPP	P05089	Chen et al.	5-acetylamino-6-formylamino-3-methyluracil	HMDB0011105	ENSG00000118520	ARG1	FALSE
60506	MR-PCA	ARG1:P05089:OID21445:v1:Oncology	ARG1:P05089:OID21445:v1:Oncology	GCST90200684	n-acetyl-aspartyl-glutamate (naag)	7	0.0198455	0.049386	0.687798	PPP	P05089	Chen et al.	n-acetyl-aspartyl-glutamate (naag)	HMDB0001067	ENSG00000118520	ARG1	FALSE
60507	MR-PCA	ARG1:P05089:OID21445:v1:Oncology	ARG1:P05089:OID21445:v1:Oncology	GCST90200687	bilirubin (e,z or z,e)*	7	-0.022273	0.0477613	0.640973	PPP	P05089	Chen et al.	bilirubin (e,z or z,e)*	HMDB0000488	ENSG00000118520	ARG1	FALSE
60508	MR-PCA	ARG1:P05089:OID21445:v1:Oncology	ARG1:P05089:OID21445:v1:Oncology	GCST90200691	n-delta-acetylornithine	7	-0.0149986	0.0477004	0.753191	PPP	P05089	Chen et al.	n-delta-acetylornithine	HMDB0003357	ENSG00000118520	ARG1	FALSE
60509	MR-PCA	ARG1:P05089:OID21445:v1:Oncology	ARG1:P05089:OID21445:v1:Oncology	GCST90200704	bilirubin (z,z)	7	0.0125667	0.0476944	0.792178	PPP	P05089	Chen et al.	bilirubin (z,z)	HMDB0000054	ENSG00000118520	ARG1	FALSE
60510	MR-PCA	ARG1:P05089:OID21445:v1:Oncology	ARG1:P05089:OID21445:v1:Oncology	GCST90200706	biliverdin	7	0.000260975	0.0476939	0.995634	PPP	P05089	Chen et al.	biliverdin	HMDB0001008	ENSG00000118520	ARG1	FALSE
60511	MR-PCA	ARG1:P05089:OID21445:v1:Oncology	ARG1:P05089:OID21445:v1:Oncology	GCST90200707	glycine	7	-0.0133204	0.0476943	0.780025	PPP	P05089	Chen et al.	glycine	HMDB0000123	ENSG00000118520	ARG1	FALSE
60512	MR-PCA	ARG1:P05089:OID21445:v1:Oncology	ARG1:P05089:OID21445:v1:Oncology	M00053	glutamine	6	0.00770778	0.0663763	0.907555	PPP	P05089	Shin et al.	glutamine	HMDB0000641	ENSG00000118520	ARG1	FALSE
60513	MR-PCA	ARG1:P05089:OID21445:v1:Oncology	ARG1:P05089:OID21445:v1:Oncology	M00054	tryptophan	6	-0.0853034	0.0664491	0.199233	PPP	P05089	Shin et al.	tryptophan	HMDB0000929	ENSG00000118520	ARG1	FALSE
60514	MR-PCA	ARG1:P05089:OID21445:v1:Oncology	ARG1:P05089:OID21445:v1:Oncology	M00059	histidine	6	0.00153312	0.066453	0.981594	PPP	P05089	Shin et al.	histidine	HMDB0000177	ENSG00000118520	ARG1	FALSE
60515	MR-PCA	ARG1:P05089:OID21445:v1:Oncology	ARG1:P05089:OID21445:v1:Oncology	M00063	cholesterol	6	0.0346767	0.0664063	0.601538	PPP	P05089	Shin et al.	cholesterol	HMDB0000067	ENSG00000118520	ARG1	FALSE
60516	MR-PCA	ARG1:P05089:OID21445:v1:Oncology	ARG1:P05089:OID21445:v1:Oncology	M00064	phenylalanine	6	0.0195591	0.0664539	0.768509	PPP	P05089	Shin et al.	phenylalanine	HMDB0000159	ENSG00000118520	ARG1	FALSE
60517	MR-PCA	ARG1:P05089:OID21445:v1:Oncology	ARG1:P05089:OID21445:v1:Oncology	M00555	adenosine	6	0.0473194	0.0664908	0.47667	PPP	P05089	Shin et al.	adenosine	HMDB0000050	ENSG00000118520	ARG1	FALSE
60518	MR-PCA	ARG1:P05089:OID21445:v1:Oncology	ARG1:P05089:OID21445:v1:Oncology	M00577	fructose	6	-0.128357	0.0665536	0.0537765	PPP	P05089	Shin et al.	fructose	HMDB0000660	ENSG00000118520	ARG1	FALSE
60519	MR-PCA	ARG1:P05089:OID21445:v1:Oncology	ARG1:P05089:OID21445:v1:Oncology	M00599	pyruvate	6	-0.0195401	0.0669914	0.770531	PPP	P05089	Shin et al.	pyruvate	HMDB0000243	ENSG00000118520	ARG1	FALSE
60520	MR-PCA	ARG1:P05089:OID21445:v1:Oncology	ARG1:P05089:OID21445:v1:Oncology	M00606	uridine	6	-0.018919	0.066456	0.775886	PPP	P05089	Shin et al.	uridine	HMDB0000296	ENSG00000118520	ARG1	FALSE
60521	MR-PCA	ARG1:P05089:OID21445:v1:Oncology	ARG1:P05089:OID21445:v1:Oncology	M01105	linoleate (18:2n6)	6	0.124277	0.066552	0.0618511	PPP	P05089	Shin et al.	linoleate (18:2n6)	HMDB0006270,HMDB0000673	ENSG00000118520	ARG1	FALSE
60522	MR-PCA	ARG1:P05089:OID21445:v1:Oncology	ARG1:P05089:OID21445:v1:Oncology	M01110	arachidonate (20:4n6)	6	0.0220333	0.0664006	0.740023	PPP	P05089	Shin et al.	arachidonate (20:4n6)	HMDB0001043	ENSG00000118520	ARG1	FALSE
60523	MR-PCA	ARG1:P05089:OID21445:v1:Oncology	ARG1:P05089:OID21445:v1:Oncology	M01123	inosine	6	0.121675	0.110905	0.27259	PPP	P05089	Shin et al.	inosine	HMDB0000195	ENSG00000118520	ARG1	FALSE
60524	MR-PCA	ARG1:P05089:OID21445:v1:Oncology	ARG1:P05089:OID21445:v1:Oncology	M01284	threonine	6	-0.0573455	0.0755673	0.447933	PPP	P05089	Shin et al.	threonine	HMDB0000167	ENSG00000118520	ARG1	FALSE
60525	MR-PCA	ARG1:P05089:OID21445:v1:Oncology	ARG1:P05089:OID21445:v1:Oncology	M01299	tyrosine	6	-0.0297349	0.0664358	0.654462	PPP	P05089	Shin et al.	tyrosine	HMDB0000158	ENSG00000118520	ARG1	FALSE
60526	MR-PCA	ARG1:P05089:OID21445:v1:Oncology	ARG1:P05089:OID21445:v1:Oncology	M01302	methionine	6	-0.015526	0.0664874	0.815359	PPP	P05089	Shin et al.	methionine	HMDB0000696	ENSG00000118520	ARG1	FALSE
60527	MR-PCA	ARG1:P05089:OID21445:v1:Oncology	ARG1:P05089:OID21445:v1:Oncology	M01336	palmitate (16:0)	6	0.109695	0.0664669	0.0988675	PPP	P05089	Shin et al.	palmitate (16:0)	HMDB0000220	ENSG00000118520	ARG1	FALSE
60528	MR-PCA	ARG1:P05089:OID21445:v1:Oncology	ARG1:P05089:OID21445:v1:Oncology	M01358	stearate (18:0)	6	0.141436	0.0664493	0.0332972	PPP	P05089	Shin et al.	stearate (18:0)	HMDB0000827	ENSG00000118520	ARG1	FALSE
60529	MR-PCA	ARG1:P05089:OID21445:v1:Oncology	ARG1:P05089:OID21445:v1:Oncology	M01493	ornithine	6	0.135783	0.0666672	0.041677	PPP	P05089	Shin et al.	ornithine	HMDB0000214	ENSG00000118520	ARG1	TRUE
60530	MR-PCA	ARG1:P05089:OID21445:v1:Oncology	ARG1:P05089:OID21445:v1:Oncology	M01508	pantothenate	6	0.0165711	0.067355	0.805662	PPP	P05089	Shin et al.	pantothenate	HMDB0000210	ENSG00000118520	ARG1	FALSE
60531	MR-PCA	ARG1:P05089:OID21445:v1:Oncology	ARG1:P05089:OID21445:v1:Oncology	M01564	citrate	6	0.0708251	0.0664057	0.286174	PPP	P05089	Shin et al.	citrate	HMDB0000094	ENSG00000118520	ARG1	FALSE
60532	MR-PCA	ARG1:P05089:OID21445:v1:Oncology	ARG1:P05089:OID21445:v1:Oncology	M01638	arginine	6	-0.511808	0.0675536	3.55461e-14	PPP	P05089	Shin et al.	arginine	HMDB0000517	ENSG00000118520	ARG1	TRUE
60533	MR-PCA	ARG1:P05089:OID21445:v1:Oncology	ARG1:P05089:OID21445:v1:Oncology	M01640	ascorbate (vitamin c)	6	0.0550604	0.12543	0.66068	PPP	P05089	Shin et al.	ascorbate (vitamin c)	HMDB0000044	ENSG00000118520	ARG1	FALSE
60534	MR-PCA	ARG1:P05089:OID21445:v1:Oncology	ARG1:P05089:OID21445:v1:Oncology	M01649	valine	6	0.00552163	0.0664263	0.933753	PPP	P05089	Shin et al.	valine	HMDB0000883	ENSG00000118520	ARG1	FALSE
60535	MR-PCA	ARG1:P05089:OID21445:v1:Oncology	ARG1:P05089:OID21445:v1:Oncology	M01670	urea	6	0.194745	0.0664594	0.00338659	PPP	P05089	Shin et al.	urea	HMDB0000294	ENSG00000118520	ARG1	TRUE
60536	MR-PCA	ARG1:P05089:OID21445:v1:Oncology	ARG1:P05089:OID21445:v1:Oncology	M01712	cortisol	6	-0.0515476	0.0664931	0.438202	PPP	P05089	Shin et al.	cortisol	HMDB0000063	ENSG00000118520	ARG1	FALSE
60537	MR-PCA	ARG1:P05089:OID21445:v1:Oncology	ARG1:P05089:OID21445:v1:Oncology	M01827	riboflavin (vitamin b2)	6	-0.00585364	0.144352	0.967654	PPP	P05089	Shin et al.	riboflavin (vitamin b2)	HMDB0000244	ENSG00000118520	ARG1	FALSE
60538	MR-PCA	ARG1:P05089:OID21445:v1:Oncology	ARG1:P05089:OID21445:v1:Oncology	M02132	citrulline	6	-0.000558993	0.066595	0.993303	PPP	P05089	Shin et al.	citrulline	HMDB0000904	ENSG00000118520	ARG1	FALSE
60539	MR-PCA	ARG1:P05089:OID21445:v1:Oncology	ARG1:P05089:OID21445:v1:Oncology	M02137	biliverdin	6	0.0632763	0.0720757	0.379991	PPP	P05089	Shin et al.	biliverdin	HMDB0001008	ENSG00000118520	ARG1	FALSE
60540	MR-PCA	ARG1:P05089:OID21445:v1:Oncology	ARG1:P05089:OID21445:v1:Oncology	M02342	serotonin (5ht)	6	0.163238	0.074868	0.0292318	PPP	P05089	Shin et al.	serotonin (5ht)	HMDB0000259	ENSG00000118520	ARG1	FALSE
60541	MR-PCA	ARG1:P05089:OID21445:v1:Oncology	ARG1:P05089:OID21445:v1:Oncology	M03147	xanthine	6	0.0463873	0.0705982	0.511142	PPP	P05089	Shin et al.	xanthine	HMDB0000292	ENSG00000118520	ARG1	FALSE
60542	MR-PCA	ARG1:P05089:OID21445:v1:Oncology	ARG1:P05089:OID21445:v1:Oncology	M11438	phosphate	6	0.0728395	0.0665068	0.273421	PPP	P05089	Shin et al.	phosphate	HMDB0001429	ENSG00000118520	ARG1	FALSE
60543	MR-PCA	ARG1:P05089:OID21445:v1:Oncology	ARG1:P05089:OID21445:v1:Oncology	M15122	glycerol	6	0.0592221	0.0664677	0.372934	PPP	P05089	Shin et al.	glycerol	HMDB0000131	ENSG00000118520	ARG1	FALSE
60544	MR-PCA	ARG1:P05089:OID21445:v1:Oncology	ARG1:P05089:OID21445:v1:Oncology	M15488	acetylphosphate	6	0.0473194	0.0664908	0.47667	PPP	P05089	Shin et al.	acetylphosphate	HMDB0001494	ENSG00000118520	ARG1	FALSE
60545	MR-PCA	ARG1:P05089:OID21445:v1:Oncology	ARG1:P05089:OID21445:v1:Oncology	M15506	choline	6	0.167223	0.0666483	0.0121061	PPP	P05089	Shin et al.	choline	HMDB0000097	ENSG00000118520	ARG1	FALSE
60546	MR-PCA	ARG1:P05089:OID21445:v1:Oncology	ARG1:P05089:OID21445:v1:Oncology	M15630	n-acetylornithine	6	0.116884	0.0674117	0.0829399	PPP	P05089	Shin et al.	n-acetylornithine	HMDB0003357	ENSG00000118520	ARG1	FALSE
60547	MR-PCA	ARG1:P05089:OID21445:v1:Oncology	ARG1:P05089:OID21445:v1:Oncology	M15677	3-methylhistidine	6	0.0116454	0.0768405	0.87954	PPP	P05089	Shin et al.	3-methylhistidine	HMDB0000479	ENSG00000118520	ARG1	FALSE
60548	MR-PCA	ARG1:P05089:OID21445:v1:Oncology	ARG1:P05089:OID21445:v1:Oncology	M15990	glycerophosphorylcholine (gpc)	6	-0.0214701	0.0692079	0.756389	PPP	P05089	Shin et al.	glycerophosphorylcholine (gpc)	HMDB0000086	ENSG00000118520	ARG1	FALSE
60549	MR-PCA	ARG1:P05089:OID21445:v1:Oncology	ARG1:P05089:OID21445:v1:Oncology	M15996	aspartate	6	0.00295634	0.0667948	0.964697	PPP	P05089	Shin et al.	aspartate	HMDB0000191	ENSG00000118520	ARG1	FALSE
60550	MR-PCA	ARG1:P05089:OID21445:v1:Oncology	ARG1:P05089:OID21445:v1:Oncology	M18254	paraxanthine	6	0.0425013	0.0677668	0.530548	PPP	P05089	Shin et al.	paraxanthine	HMDB0001860	ENSG00000118520	ARG1	FALSE
60551	MR-PCA	ARG1:P05089:OID21445:v1:Oncology	ARG1:P05089:OID21445:v1:Oncology	M18467	eicosapentaenoate (epa; 20:5n3)	6	0.0935169	0.0663953	0.158987	PPP	P05089	Shin et al.	eicosapentaenoate (epa; 20:5n3)	HMDB0001999	ENSG00000118520	ARG1	FALSE
60552	MR-PCA	ARG1:P05089:OID21445:v1:Oncology	ARG1:P05089:OID21445:v1:Oncology	M18474	estrone 3-sulfate	6	-0.0296867	0.188128	0.874614	PPP	P05089	Shin et al.	estrone 3-sulfate	HMDB0001425	ENSG00000118520	ARG1	FALSE
60553	MR-PCA	ARG1:P05089:OID21445:v1:Oncology	ARG1:P05089:OID21445:v1:Oncology	M18494	taurochenodeoxycholate	6	0.0799439	0.077721	0.303667	PPP	P05089	Shin et al.	taurochenodeoxycholate	HMDB0000951	ENSG00000118520	ARG1	FALSE
60554	MR-PCA	ARG1:P05089:OID21445:v1:Oncology	ARG1:P05089:OID21445:v1:Oncology	M19323	docosahexaenoate (dha; 22:6n3)	6	0.0872857	0.066388	0.188583	PPP	P05089	Shin et al.	docosahexaenoate (dha; 22:6n3)	HMDB0002183	ENSG00000118520	ARG1	FALSE
60555	MR-PCA	ARG1:P05089:OID21445:v1:Oncology	ARG1:P05089:OID21445:v1:Oncology	M19934	myo-inositol	6	0.0846073	0.0664504	0.202933	PPP	P05089	Shin et al.	myo-inositol	HMDB0000211	ENSG00000118520	ARG1	FALSE
60556	MR-PCA	ARG1:P05089:OID21445:v1:Oncology	ARG1:P05089:OID21445:v1:Oncology	M20489	glucose	6	-0.0370946	0.0665929	0.577503	PPP	P05089	Shin et al.	glucose	HMDB0000122	ENSG00000118520	ARG1	FALSE
60557	MR-PCA	ARG1:P05089:OID21445:v1:Oncology	ARG1:P05089:OID21445:v1:Oncology	M21044	2-hydroxybutyrate (ahb)	6	0.117112	0.0663923	0.0777423	PPP	P05089	Shin et al.	2-hydroxybutyrate (ahb)	HMDB0000008	ENSG00000118520	ARG1	FALSE
60558	MR-PCA	ARG1:P05089:OID21445:v1:Oncology	ARG1:P05089:OID21445:v1:Oncology	M22189	palmitoylcarnitine (c16)	6	0.0843368	0.0668899	0.20737	PPP	P05089	Shin et al.	palmitoylcarnitine (c16)	HMDB0000222	ENSG00000118520	ARG1	FALSE
60559	MR-PCA	ARG1:P05089:OID21445:v1:Oncology	ARG1:P05089:OID21445:v1:Oncology	M22842	cholate	6	0.139597	0.0761453	0.0667582	PPP	P05089	Shin et al.	cholate	HMDB0000619	ENSG00000118520	ARG1	FALSE
60560	MR-PCA	ARG1:P05089:OID21445:v1:Oncology	ARG1:P05089:OID21445:v1:Oncology	M27716	bilirubin (z,z)	6	0.161223	0.0712658	0.0236804	PPP	P05089	Shin et al.	bilirubin (z,z)	HMDB0000054	ENSG00000118520	ARG1	FALSE
60561	MR-PCA	ARG1:P05089:OID21445:v1:Oncology	ARG1:P05089:OID21445:v1:Oncology	M27718	creatine	6	-0.155084	0.0663609	0.0194399	PPP	P05089	Shin et al.	creatine	HMDB0000064	ENSG00000118520	ARG1	FALSE
60562	MR-PCA	ARG1:P05089:OID21445:v1:Oncology	ARG1:P05089:OID21445:v1:Oncology	M31453	cysteine	6	0.0173565	0.0669069	0.795317	PPP	P05089	Shin et al.	cysteine	HMDB0000574	ENSG00000118520	ARG1	FALSE
60563	MR-PCA	ARG1:P05089:OID21445:v1:Oncology	ARG1:P05089:OID21445:v1:Oncology	M31454	cystine	6	-0.100809	0.128011	0.430986	PPP	P05089	Shin et al.	cystine	HMDB0000192	ENSG00000118520	ARG1	FALSE
60564	MR-PCA	ARG1:P05089:OID21445:v1:Oncology	ARG1:P05089:OID21445:v1:Oncology	M32198	acetylcarnitine (c2)	6	0.127512	0.0664394	0.0549561	PPP	P05089	Shin et al.	acetylcarnitine (c2)	HMDB0000201	ENSG00000118520	ARG1	FALSE
60565	MR-PCA	ARG1:P05089:OID21445:v1:Oncology	ARG1:P05089:OID21445:v1:Oncology	M32315	serine	6	0.0424521	0.0664766	0.523081	PPP	P05089	Shin et al.	serine	HMDB0000187	ENSG00000118520	ARG1	FALSE
60566	MR-PCA	ARG1:P05089:OID21445:v1:Oncology	ARG1:P05089:OID21445:v1:Oncology	M32319	trans-4-hydroxyproline	6	0.0360437	0.0664477	0.587518	PPP	P05089	Shin et al.	trans-4-hydroxyproline	HMDB0000725	ENSG00000118520	ARG1	FALSE
60567	MR-PCA	ARG1:P05089:OID21445:v1:Oncology	ARG1:P05089:OID21445:v1:Oncology	M32322	glutamate	6	-0.12187	0.0664346	0.0665904	PPP	P05089	Shin et al.	glutamate	HMDB0000148	ENSG00000118520	ARG1	FALSE
60568	MR-PCA	ARG1:P05089:OID21445:v1:Oncology	ARG1:P05089:OID21445:v1:Oncology	M32338	glycine	6	-0.0170318	0.0664461	0.7977	PPP	P05089	Shin et al.	glycine	HMDB0000123	ENSG00000118520	ARG1	FALSE
60569	MR-PCA	ARG1:P05089:OID21445:v1:Oncology	ARG1:P05089:OID21445:v1:Oncology	M32339	alanine	6	0.05135	0.0665028	0.440027	PPP	P05089	Shin et al.	alanine	HMDB0000161	ENSG00000118520	ARG1	FALSE
60570	MR-PCA	ARG1:P05089:OID21445:v1:Oncology	ARG1:P05089:OID21445:v1:Oncology	M32425	dehydroepiandrosterone sulfate (dhea-s)	6	0.0698368	0.0664819	0.293505	PPP	P05089	Shin et al.	dehydroepiandrosterone sulfate (dhea-s)	HMDB0001032	ENSG00000118520	ARG1	FALSE
60571	MR-PCA	ARG1:P05089:OID21445:v1:Oncology	ARG1:P05089:OID21445:v1:Oncology	M32458	oleamide	6	0.145773	0.0687239	0.0339103	PPP	P05089	Shin et al.	oleamide	HMDB0002117	ENSG00000118520	ARG1	FALSE
60572	MR-PCA	ARG1:P05089:OID21445:v1:Oncology	ARG1:P05089:OID21445:v1:Oncology	M32593	heme	6	0.0251942	0.073857	0.733013	PPP	P05089	Shin et al.	heme	HMDB0003178	ENSG00000118520	ARG1	FALSE
60573	MR-PCA	ARG1:P05089:OID21445:v1:Oncology	ARG1:P05089:OID21445:v1:Oncology	M33453	alpha-ketoglutarate	6	-0.051694	0.075372	0.492807	PPP	P05089	Shin et al.	alpha-ketoglutarate	HMDB0000208	ENSG00000118520	ARG1	FALSE
60574	MR-PCA	ARG1:P05089:OID21445:v1:Oncology	ARG1:P05089:OID21445:v1:Oncology	M34106	bilirubin (e,z or z,e)*	6	0.149386	0.0809021	0.0648188	PPP	P05089	Shin et al.	bilirubin (e,z or z,e)*	HMDB0000488	ENSG00000118520	ARG1	FALSE
60575	MR-PCA	ARG1:P05089:OID21445:v1:Oncology	ARG1:P05089:OID21445:v1:Oncology	M34283	asparagine	6	-0.0544386	0.0666222	0.413857	PPP	P05089	Shin et al.	asparagine	HMDB0000168	ENSG00000118520	ARG1	FALSE
60576	MR-PCA	ARG1:P05089:OID21445:v1:Oncology	ARG1:P05089:OID21445:v1:Oncology	bioa_001	alanine	6	0.0642995	0.0194346	0.000937959	PPP	P05089	Lotta et al.	alanine	HMDB0000161	ENSG00000118520	ARG1	FALSE
60577	MR-PCA	ARG1:P05089:OID21445:v1:Oncology	ARG1:P05089:OID21445:v1:Oncology	bioa_002	arginine	6	-0.602814	0.0324104	3.24925e-77	PPP	P05089	Lotta et al.	arginine	HMDB0000517	ENSG00000118520	ARG1	TRUE
60578	MR-PCA	ARG1:P05089:OID21445:v1:Oncology	ARG1:P05089:OID21445:v1:Oncology	bioa_003	asparagine	6	0.0631746	0.0323541	0.0508672	PPP	P05089	Lotta et al.	asparagine	HMDB0000168	ENSG00000118520	ARG1	FALSE
60579	MR-PCA	ARG1:P05089:OID21445:v1:Oncology	ARG1:P05089:OID21445:v1:Oncology	bioa_004	aspartate	6	0.0201275	0.0324352	0.534899	PPP	P05089	Lotta et al.	aspartate	HMDB0000191	ENSG00000118520	ARG1	FALSE
60580	MR-PCA	ARG1:P05089:OID21445:v1:Oncology	ARG1:P05089:OID21445:v1:Oncology	bioa_005	citrulline	6	0.0870863	0.032349	0.00710061	PPP	P05089	Lotta et al.	citrulline	HMDB0000904	ENSG00000118520	ARG1	FALSE
60581	MR-PCA	ARG1:P05089:OID21445:v1:Oncology	ARG1:P05089:OID21445:v1:Oncology	bioa_006	glutamine	6	0.0629443	0.0195026	0.00124887	PPP	P05089	Lotta et al.	glutamine	HMDB0000641	ENSG00000118520	ARG1	FALSE
60582	MR-PCA	ARG1:P05089:OID21445:v1:Oncology	ARG1:P05089:OID21445:v1:Oncology	bioa_007	glutamate	6	-0.01588	0.0323253	0.623245	PPP	P05089	Lotta et al.	glutamate	HMDB0000148	ENSG00000118520	ARG1	FALSE
60583	MR-PCA	ARG1:P05089:OID21445:v1:Oncology	ARG1:P05089:OID21445:v1:Oncology	bioa_008	glycine	6	0.0692769	0.0202037	0.000605989	PPP	P05089	Lotta et al.	glycine	HMDB0000123	ENSG00000118520	ARG1	FALSE
60584	MR-PCA	ARG1:P05089:OID21445:v1:Oncology	ARG1:P05089:OID21445:v1:Oncology	bioa_009	histidine	6	0.0597897	0.0200619	0.00287998	PPP	P05089	Lotta et al.	histidine	HMDB0000177	ENSG00000118520	ARG1	FALSE
60585	MR-PCA	ARG1:P05089:OID21445:v1:Oncology	ARG1:P05089:OID21445:v1:Oncology	bioa_013	methionine	6	0.0234673	0.0323296	0.467914	PPP	P05089	Lotta et al.	methionine	HMDB0000696	ENSG00000118520	ARG1	FALSE
60586	MR-PCA	ARG1:P05089:OID21445:v1:Oncology	ARG1:P05089:OID21445:v1:Oncology	bioa_014	ornithine	6	0.360374	0.0323434	7.82578e-29	PPP	P05089	Lotta et al.	ornithine	HMDB0000214	ENSG00000118520	ARG1	TRUE
60587	MR-PCA	ARG1:P05089:OID21445:v1:Oncology	ARG1:P05089:OID21445:v1:Oncology	bioa_015	phenylethylamine	7	0.0423388	0.0470335	0.368022	PPP	P05089	Lotta et al.	phenylethylamine	HMDB0012275	ENSG00000118520	ARG1	FALSE
60588	MR-PCA	ARG1:P05089:OID21445:v1:Oncology	ARG1:P05089:OID21445:v1:Oncology	bioa_016	phenylalanine	6	-0.0288752	0.0196618	0.141943	PPP	P05089	Lotta et al.	phenylalanine	HMDB0000159	ENSG00000118520	ARG1	FALSE
60589	MR-PCA	ARG1:P05089:OID21445:v1:Oncology	ARG1:P05089:OID21445:v1:Oncology	bioa_018	serine	6	0.103011	0.0323382	0.00144544	PPP	P05089	Lotta et al.	serine	HMDB0000187	ENSG00000118520	ARG1	FALSE
60590	MR-PCA	ARG1:P05089:OID21445:v1:Oncology	ARG1:P05089:OID21445:v1:Oncology	bioa_019	threonine	6	0.111026	0.0332483	0.000839933	PPP	P05089	Lotta et al.	threonine	HMDB0000167	ENSG00000118520	ARG1	FALSE
60591	MR-PCA	ARG1:P05089:OID21445:v1:Oncology	ARG1:P05089:OID21445:v1:Oncology	bioa_020	tryptophan	6	0.0323802	0.0323293	0.316549	PPP	P05089	Lotta et al.	tryptophan	HMDB0000929	ENSG00000118520	ARG1	FALSE
60592	MR-PCA	ARG1:P05089:OID21445:v1:Oncology	ARG1:P05089:OID21445:v1:Oncology	bioa_021	tyrosine	6	-0.0246238	0.0194246	0.204918	PPP	P05089	Lotta et al.	tyrosine	HMDB0000158	ENSG00000118520	ARG1	FALSE
60593	MR-PCA	ARG1:P05089:OID21445:v1:Oncology	ARG1:P05089:OID21445:v1:Oncology	bioa_022	valine	6	0.0217443	0.0195228	0.265371	PPP	P05089	Lotta et al.	valine	HMDB0000883	ENSG00000118520	ARG1	FALSE
60594	MR-PCA	ARG1:P05089:OID21445:v1:Oncology	ARG1:P05089:OID21445:v1:Oncology	bioa_023	n-acetylornithine	6	0.016416	0.0324771	0.613233	PPP	P05089	Lotta et al.	n-acetylornithine	HMDB0003357	ENSG00000118520	ARG1	FALSE
60595	MR-PCA	ARG1:P05089:OID21445:v1:Oncology	ARG1:P05089:OID21445:v1:Oncology	bioa_030	trans-hydroxyproline	6	-0.00883261	0.0323708	0.784963	PPP	P05089	Lotta et al.	trans-hydroxyproline	HMDB0000725	ENSG00000118520	ARG1	FALSE
60596	MR-PCA	ARG1:P05089:OID21445:v1:Oncology	ARG1:P05089:OID21445:v1:Oncology	bioa_031	sarcosine	7	0.0298314	0.028776	0.299888	PPP	P05089	Lotta et al.	sarcosine	HMDB0000271	ENSG00000118520	ARG1	FALSE
60597	MR-PCA	ARG1:P05089:OID21445:v1:Oncology	ARG1:P05089:OID21445:v1:Oncology	bioa_032	serotonin	6	0.0527508	0.0414158	0.202775	PPP	P05089	Lotta et al.	serotonin	HMDB0000259	ENSG00000118520	ARG1	FALSE
60598	MR-PCA	ARG1:P05089:OID21445:v1:Oncology	ARG1:P05089:OID21445:v1:Oncology	bioa_033	spermidine	7	0.00865977	0.0337228	0.797339	PPP	P05089	Lotta et al.	spermidine	HMDB0001257	ENSG00000118520	ARG1	FALSE
60599	MR-PCA	ARG1:P05089:OID21445:v1:Oncology	ARG1:P05089:OID21445:v1:Oncology	bior_002	acetylcarnitine (c2)	6	0.0653756	0.0323117	0.0430446	PPP	P05089	Lotta et al.	acetylcarnitine (c2)	HMDB0000201	ENSG00000118520	ARG1	FALSE
60600	MR-PCA	ARG1:P05089:OID21445:v1:Oncology	ARG1:P05089:OID21445:v1:Oncology	bior_031	hexadecanoylcarnitine	6	0.0147537	0.0323608	0.648453	PPP	P05089	Lotta et al.	hexadecanoylcarnitine	HMDB0000222	ENSG00000118520	ARG1	FALSE
60601	MR-PCA	ARG1:P05089:OID21445:v1:Oncology	ARG1:P05089:OID21445:v1:Oncology	met-d-Acetate	acetate	7	0.0390817	0.0128313	0.00232048	PPP	P05089	Borges et al.	acetate	HMDB0000042	ENSG00000118520	ARG1	FALSE
60602	MR-PCA	ARG1:P05089:OID21445:v1:Oncology	ARG1:P05089:OID21445:v1:Oncology	met-d-Acetoacetate	acetoacetate	7	-0.0195561	0.0128297	0.127438	PPP	P05089	Borges et al.	acetoacetate	HMDB0000060	ENSG00000118520	ARG1	FALSE
60603	MR-PCA	ARG1:P05089:OID21445:v1:Oncology	ARG1:P05089:OID21445:v1:Oncology	met-d-Ala	alanine	7	0.0322955	0.0128296	0.0118271	PPP	P05089	Borges et al.	alanine	HMDB0000161	ENSG00000118520	ARG1	FALSE
60604	MR-PCA	ARG1:P05089:OID21445:v1:Oncology	ARG1:P05089:OID21445:v1:Oncology	met-d-Citrate	citrate	7	0.00096266	0.0128303	0.940191	PPP	P05089	Borges et al.	citrate	HMDB0000094	ENSG00000118520	ARG1	FALSE
60605	MR-PCA	ARG1:P05089:OID21445:v1:Oncology	ARG1:P05089:OID21445:v1:Oncology	met-d-Gln	glutamine	7	0.0653187	0.0128472	3.69003e-07	PPP	P05089	Borges et al.	glutamine	HMDB0000641	ENSG00000118520	ARG1	FALSE
60606	MR-PCA	ARG1:P05089:OID21445:v1:Oncology	ARG1:P05089:OID21445:v1:Oncology	met-d-Glucose	glucose	7	-0.00708979	0.0128413	0.580873	PPP	P05089	Borges et al.	glucose	HMDB0000122	ENSG00000118520	ARG1	FALSE
60607	MR-PCA	ARG1:P05089:OID21445:v1:Oncology	ARG1:P05089:OID21445:v1:Oncology	met-d-Gly	glycine	7	0.0638323	0.0128351	6.58389e-07	PPP	P05089	Borges et al.	glycine	HMDB0000123	ENSG00000118520	ARG1	FALSE
60608	MR-PCA	ARG1:P05089:OID21445:v1:Oncology	ARG1:P05089:OID21445:v1:Oncology	met-d-His	histidine	7	0.0241997	0.0128398	0.0594639	PPP	P05089	Borges et al.	histidine	HMDB0000177	ENSG00000118520	ARG1	FALSE
60609	MR-PCA	ARG1:P05089:OID21445:v1:Oncology	ARG1:P05089:OID21445:v1:Oncology	met-d-LA	linoleate (18:2n6)	7	0.0258775	0.0128338	0.0437624	PPP	P05089	Borges et al.	linoleate (18:2n6)	HMDB0006270,HMDB0000673	ENSG00000118520	ARG1	FALSE
60610	MR-PCA	ARG1:P05089:OID21445:v1:Oncology	ARG1:P05089:OID21445:v1:Oncology	met-d-Phe	phenylalanine	7	-0.000888663	0.0128324	0.94479	PPP	P05089	Borges et al.	phenylalanine	HMDB0000159	ENSG00000118520	ARG1	FALSE
60611	MR-PCA	ARG1:P05089:OID21445:v1:Oncology	ARG1:P05089:OID21445:v1:Oncology	met-d-Pyruvate	pyruvate	7	0.0209228	0.0128479	0.103419	PPP	P05089	Borges et al.	pyruvate	HMDB0000243	ENSG00000118520	ARG1	FALSE
60612	MR-PCA	ARG1:P05089:OID21445:v1:Oncology	ARG1:P05089:OID21445:v1:Oncology	met-d-Tyr	tyrosine	7	0.024656	0.0128387	0.0548028	PPP	P05089	Borges et al.	tyrosine	HMDB0000158	ENSG00000118520	ARG1	FALSE
60613	MR-PCA	ARG1:P05089:OID21445:v1:Oncology	ARG1:P05089:OID21445:v1:Oncology	met-d-Val	valine	7	0.0243151	0.0128311	0.0580901	PPP	P05089	Borges et al.	valine	HMDB0000883	ENSG00000118520	ARG1	FALSE
60614	MR-PCA	ARG2:P78540:OID31339:v1:Oncology_II	ARG2:P78540:OID31339:v1:Oncology_II	GCST90199627	n-alpha-acetylornithine	7	-0.0539402	0.0972412	0.579096	PPP	P78540	Chen et al.	n-alpha-acetylornithine	HMDB0003357	ENSG00000081181	ARG2	FALSE
60615	MR-PCA	ARG2:P78540:OID31339:v1:Oncology_II	ARG2:P78540:OID31339:v1:Oncology_II	GCST90199628	3-methylhistidine	7	0.0113124	0.0800021	0.887553	PPP	P78540	Chen et al.	3-methylhistidine	HMDB0000479	ENSG00000081181	ARG2	FALSE
60616	MR-PCA	ARG2:P78540:OID31339:v1:Oncology_II	ARG2:P78540:OID31339:v1:Oncology_II	GCST90199629	glycerophosphorylcholine (gpc)	7	-0.0412686	0.0803882	0.607695	PPP	P78540	Chen et al.	glycerophosphorylcholine (gpc)	HMDB0000086	ENSG00000081181	ARG2	FALSE
60617	MR-PCA	ARG2:P78540:OID31339:v1:Oncology_II	ARG2:P78540:OID31339:v1:Oncology_II	GCST90199637	n-acetylglutamate	7	-0.159206	0.0824609	0.0535221	PPP	P78540	Chen et al.	n-acetylglutamate	HMDB0001138	ENSG00000081181	ARG2	FALSE
60618	MR-PCA	ARG2:P78540:OID31339:v1:Oncology_II	ARG2:P78540:OID31339:v1:Oncology_II	GCST90199651	docosahexaenoate (dha; 22:6n3)	7	-0.0607807	0.0800501	0.447683	PPP	P78540	Chen et al.	docosahexaenoate (dha; 22:6n3)	HMDB0002183	ENSG00000081181	ARG2	FALSE
60619	MR-PCA	ARG2:P78540:OID31339:v1:Oncology_II	ARG2:P78540:OID31339:v1:Oncology_II	GCST90199652	1-stearoyl-2-oleoyl-gps (18:0/18:1)	7	0.103771	0.0811569	0.201023	PPP	P78540	Chen et al.	1-stearoyl-2-oleoyl-gps (18:0/18:1)	HMDB0010163	ENSG00000081181	ARG2	FALSE
60620	MR-PCA	ARG2:P78540:OID31339:v1:Oncology_II	ARG2:P78540:OID31339:v1:Oncology_II	GCST90199654	paraxanthine	7	0.15197	0.0822539	0.0646647	PPP	P78540	Chen et al.	paraxanthine	HMDB0001860	ENSG00000081181	ARG2	FALSE
60621	MR-PCA	ARG2:P78540:OID31339:v1:Oncology_II	ARG2:P78540:OID31339:v1:Oncology_II	GCST90199665	n-acetylaspartate (naa)	7	0.0120978	0.080685	0.880814	PPP	P78540	Chen et al.	n-acetylaspartate (naa)	HMDB0000812	ENSG00000081181	ARG2	FALSE
60622	MR-PCA	ARG2:P78540:OID31339:v1:Oncology_II	ARG2:P78540:OID31339:v1:Oncology_II	GCST90199666	palmitoylcarnitine (c16)	7	-0.118118	0.0801817	0.140716	PPP	P78540	Chen et al.	palmitoylcarnitine (c16)	HMDB0000222	ENSG00000081181	ARG2	FALSE
60623	MR-PCA	ARG2:P78540:OID31339:v1:Oncology_II	ARG2:P78540:OID31339:v1:Oncology_II	GCST90199669	acetylcarnitine (c2)	7	-0.269747	0.0801307	0.000761733	PPP	P78540	Chen et al.	acetylcarnitine (c2)	HMDB0000201	ENSG00000081181	ARG2	FALSE
60624	MR-PCA	ARG2:P78540:OID31339:v1:Oncology_II	ARG2:P78540:OID31339:v1:Oncology_II	GCST90199673	dehydroepiandrosterone sulfate (dhea-s)	7	0.0206147	0.0802972	0.797387	PPP	P78540	Chen et al.	dehydroepiandrosterone sulfate (dhea-s)	HMDB0001032	ENSG00000081181	ARG2	FALSE
60625	MR-PCA	ARG2:P78540:OID31339:v1:Oncology_II	ARG2:P78540:OID31339:v1:Oncology_II	GCST90199691	1-methylhistidine	7	-0.0215296	0.0803061	0.788627	PPP	P78540	Chen et al.	1-methylhistidine	HMDB0000001	ENSG00000081181	ARG2	FALSE
60626	MR-PCA	ARG2:P78540:OID31339:v1:Oncology_II	ARG2:P78540:OID31339:v1:Oncology_II	GCST90199845	sphinganine-1-phosphate	7	0.00373524	0.0807992	0.963128	PPP	P78540	Chen et al.	sphinganine-1-phosphate	HMDB0001383	ENSG00000081181	ARG2	FALSE
60627	MR-PCA	ARG2:P78540:OID31339:v1:Oncology_II	ARG2:P78540:OID31339:v1:Oncology_II	GCST90199896	sulfate*	7	0.120088	0.0802943	0.134758	PPP	P78540	Chen et al.	sulfate*	HMDB01448	ENSG00000081181	ARG2	FALSE
60628	MR-PCA	ARG2:P78540:OID31339:v1:Oncology_II	ARG2:P78540:OID31339:v1:Oncology_II	GCST90199972	sphingomyelin (d18:1/24:1, d18:2/24:0)*	7	-0.0505896	0.0801092	0.527709	PPP	P78540	Chen et al.	sphingomyelin (d18:1/24:1, d18:2/24:0)*	HMDB0012107	ENSG00000081181	ARG2	FALSE
60629	MR-PCA	ARG2:P78540:OID31339:v1:Oncology_II	ARG2:P78540:OID31339:v1:Oncology_II	GCST90200001	sphingomyelin (d18:1/20:0, d16:1/22:0)*	7	-0.0501238	0.080155	0.531751	PPP	P78540	Chen et al.	sphingomyelin (d18:1/20:0, d16:1/22:0)*	HMDB0012102	ENSG00000081181	ARG2	FALSE
60630	MR-PCA	ARG2:P78540:OID31339:v1:Oncology_II	ARG2:P78540:OID31339:v1:Oncology_II	GCST90200049	myristoyl dihydrosphingomyelin (d18:0/14:0)*	7	0.0235333	0.0801712	0.769111	PPP	P78540	Chen et al.	myristoyl dihydrosphingomyelin (d18:0/14:0)*	HMDB0012085	ENSG00000081181	ARG2	FALSE
60631	MR-PCA	ARG2:P78540:OID31339:v1:Oncology_II	ARG2:P78540:OID31339:v1:Oncology_II	GCST90200056	sphingomyelin (d18:0/18:0, d19:0/17:0)*	7	-0.1056	0.0800734	0.18724	PPP	P78540	Chen et al.	sphingomyelin (d18:0/18:0, d19:0/17:0)*	HMDB0012087	ENSG00000081181	ARG2	FALSE
60632	MR-PCA	ARG2:P78540:OID31339:v1:Oncology_II	ARG2:P78540:OID31339:v1:Oncology_II	GCST90200279	pantothenate	7	-0.0111366	0.0804837	0.889947	PPP	P78540	Chen et al.	pantothenate	HMDB0000210	ENSG00000081181	ARG2	FALSE
60633	MR-PCA	ARG2:P78540:OID31339:v1:Oncology_II	ARG2:P78540:OID31339:v1:Oncology_II	GCST90200281	phosphoethanolamine	7	0.042066	0.0801745	0.599806	PPP	P78540	Chen et al.	phosphoethanolamine	HMDB0000224	ENSG00000081181	ARG2	FALSE
60634	MR-PCA	ARG2:P78540:OID31339:v1:Oncology_II	ARG2:P78540:OID31339:v1:Oncology_II	GCST90200283	3-ureidopropionate	7	0.0596288	0.0838554	0.477028	PPP	P78540	Chen et al.	3-ureidopropionate	HMDB0000026	ENSG00000081181	ARG2	FALSE
60635	MR-PCA	ARG2:P78540:OID31339:v1:Oncology_II	ARG2:P78540:OID31339:v1:Oncology_II	GCST90200291	sarcosine	7	0.0573531	0.080339	0.475296	PPP	P78540	Chen et al.	sarcosine	HMDB0000271	ENSG00000081181	ARG2	FALSE
60636	MR-PCA	ARG2:P78540:OID31339:v1:Oncology_II	ARG2:P78540:OID31339:v1:Oncology_II	GCST90200292	trans-4-hydroxyproline	7	-0.0711619	0.0801809	0.374801	PPP	P78540	Chen et al.	trans-4-hydroxyproline	HMDB0000725	ENSG00000081181	ARG2	FALSE
60637	MR-PCA	ARG2:P78540:OID31339:v1:Oncology_II	ARG2:P78540:OID31339:v1:Oncology_II	GCST90200293	thyroxine	7	-0.093826	0.0801307	0.241634	PPP	P78540	Chen et al.	thyroxine	HMDB0000248	ENSG00000081181	ARG2	FALSE
60638	MR-PCA	ARG2:P78540:OID31339:v1:Oncology_II	ARG2:P78540:OID31339:v1:Oncology_II	GCST90200296	methyl indole-3-acetate	7	0.0319105	0.0868541	0.713318	PPP	P78540	Chen et al.	methyl indole-3-acetate	HMDB0029738	ENSG00000081181	ARG2	FALSE
60639	MR-PCA	ARG2:P78540:OID31339:v1:Oncology_II	ARG2:P78540:OID31339:v1:Oncology_II	GCST90200304	citrate	7	0.0263726	0.0801601	0.742156	PPP	P78540	Chen et al.	citrate	HMDB0000094	ENSG00000081181	ARG2	FALSE
60640	MR-PCA	ARG2:P78540:OID31339:v1:Oncology_II	ARG2:P78540:OID31339:v1:Oncology_II	GCST90200306	butyrate/isobutyrate (4:0)	7	0.140781	0.0814354	0.0838536	PPP	P78540	Chen et al.	butyrate/isobutyrate (4:0)	HMDB0000039	ENSG00000081181	ARG2	FALSE
60641	MR-PCA	ARG2:P78540:OID31339:v1:Oncology_II	ARG2:P78540:OID31339:v1:Oncology_II	GCST90200314	n-acetylneuraminate	7	0.0329669	0.0804422	0.681938	PPP	P78540	Chen et al.	n-acetylneuraminate	HMDB0000230	ENSG00000081181	ARG2	FALSE
60642	MR-PCA	ARG2:P78540:OID31339:v1:Oncology_II	ARG2:P78540:OID31339:v1:Oncology_II	GCST90200318	acetoacetate	7	-0.0662271	0.0878073	0.45071	PPP	P78540	Chen et al.	acetoacetate	HMDB0000060	ENSG00000081181	ARG2	FALSE
60643	MR-PCA	ARG2:P78540:OID31339:v1:Oncology_II	ARG2:P78540:OID31339:v1:Oncology_II	GCST90200319	cys-gly, oxidized	7	0.105319	0.0801805	0.189005	PPP	P78540	Chen et al.	cys-gly, oxidized	HMDB0000078	ENSG00000081181	ARG2	FALSE
60644	MR-PCA	ARG2:P78540:OID31339:v1:Oncology_II	ARG2:P78540:OID31339:v1:Oncology_II	GCST90200321	cholate	7	0.0684319	0.0820109	0.404042	PPP	P78540	Chen et al.	cholate	HMDB0000619	ENSG00000081181	ARG2	FALSE
60645	MR-PCA	ARG2:P78540:OID31339:v1:Oncology_II	ARG2:P78540:OID31339:v1:Oncology_II	GCST90200323	creatine	7	-0.0787672	0.080021	0.324953	PPP	P78540	Chen et al.	creatine	HMDB0000064	ENSG00000081181	ARG2	FALSE
60646	MR-PCA	ARG2:P78540:OID31339:v1:Oncology_II	ARG2:P78540:OID31339:v1:Oncology_II	GCST90200325	glycerol	7	-0.0916993	0.0800205	0.251817	PPP	P78540	Chen et al.	glycerol	HMDB0000131	ENSG00000081181	ARG2	FALSE
60647	MR-PCA	ARG2:P78540:OID31339:v1:Oncology_II	ARG2:P78540:OID31339:v1:Oncology_II	GCST90200327	choline	7	-0.0975621	0.0801327	0.223412	PPP	P78540	Chen et al.	choline	HMDB0000097	ENSG00000081181	ARG2	FALSE
60648	MR-PCA	ARG2:P78540:OID31339:v1:Oncology_II	ARG2:P78540:OID31339:v1:Oncology_II	GCST90200335	stearoyl sphingomyelin (d18:1/18:0)	7	-0.0977097	0.0801513	0.222819	PPP	P78540	Chen et al.	stearoyl sphingomyelin (d18:1/18:0)	HMDB0001348	ENSG00000081181	ARG2	FALSE
60649	MR-PCA	ARG2:P78540:OID31339:v1:Oncology_II	ARG2:P78540:OID31339:v1:Oncology_II	GCST90200336	n-palmitoyl-sphingosine (d18:1/16:0)	7	-0.0682775	0.0801323	0.394181	PPP	P78540	Chen et al.	n-palmitoyl-sphingosine (d18:1/16:0)	HMDB0004949	ENSG00000081181	ARG2	FALSE
60650	MR-PCA	ARG2:P78540:OID31339:v1:Oncology_II	ARG2:P78540:OID31339:v1:Oncology_II	GCST90200337	taurochenodeoxycholate	7	0.273269	0.0811963	0.000763939	PPP	P78540	Chen et al.	taurochenodeoxycholate	HMDB0000951	ENSG00000081181	ARG2	FALSE
60651	MR-PCA	ARG2:P78540:OID31339:v1:Oncology_II	ARG2:P78540:OID31339:v1:Oncology_II	GCST90200341	n-stearoyl-sphingosine (d18:1/18:0)*	7	-0.127973	0.0801709	0.110434	PPP	P78540	Chen et al.	n-stearoyl-sphingosine (d18:1/18:0)*	HMDB0004950	ENSG00000081181	ARG2	FALSE
60652	MR-PCA	ARG2:P78540:OID31339:v1:Oncology_II	ARG2:P78540:OID31339:v1:Oncology_II	GCST90200345	s-adenosylhomocysteine (sah)	7	0.0801223	0.0929263	0.38857	PPP	P78540	Chen et al.	s-adenosylhomocysteine (sah)	HMDB00939	ENSG00000081181	ARG2	FALSE
60653	MR-PCA	ARG2:P78540:OID31339:v1:Oncology_II	ARG2:P78540:OID31339:v1:Oncology_II	GCST90200348	quinolinate	7	0.00244459	0.0804137	0.975748	PPP	P78540	Chen et al.	quinolinate	HMDB0000232	ENSG00000081181	ARG2	FALSE
60654	MR-PCA	ARG2:P78540:OID31339:v1:Oncology_II	ARG2:P78540:OID31339:v1:Oncology_II	GCST90200349	eicosapentaenoate (epa; 20:5n3)	7	-0.057446	0.0801558	0.473572	PPP	P78540	Chen et al.	eicosapentaenoate (epa; 20:5n3)	HMDB0001999	ENSG00000081181	ARG2	FALSE
60655	MR-PCA	ARG2:P78540:OID31339:v1:Oncology_II	ARG2:P78540:OID31339:v1:Oncology_II	GCST90200351	n-acetylputrescine	7	-0.0496496	0.080222	0.53598	PPP	P78540	Chen et al.	n-acetylputrescine	HMDB0002064	ENSG00000081181	ARG2	FALSE
60656	MR-PCA	ARG2:P78540:OID31339:v1:Oncology_II	ARG2:P78540:OID31339:v1:Oncology_II	GCST90200354	linoleate (18:2n6)	7	-0.112629	0.0801427	0.159917	PPP	P78540	Chen et al.	linoleate (18:2n6)	HMDB0006270,HMDB0000673	ENSG00000081181	ARG2	FALSE
60657	MR-PCA	ARG2:P78540:OID31339:v1:Oncology_II	ARG2:P78540:OID31339:v1:Oncology_II	GCST90200355	adenosine 5'-diphosphate (adp)	7	0.0361734	0.10734	0.736118	PPP	P78540	Chen et al.	adenosine 5'-diphosphate (adp)	HMDB0001341	ENSG00000081181	ARG2	FALSE
60658	MR-PCA	ARG2:P78540:OID31339:v1:Oncology_II	ARG2:P78540:OID31339:v1:Oncology_II	GCST90200356	adenosine 5'-monophosphate (amp)	7	0.0544848	0.0803463	0.497693	PPP	P78540	Chen et al.	adenosine 5'-monophosphate (amp)	HMDB0000045	ENSG00000081181	ARG2	FALSE
60659	MR-PCA	ARG2:P78540:OID31339:v1:Oncology_II	ARG2:P78540:OID31339:v1:Oncology_II	GCST90200358	arachidonate (20:4n6)	7	-0.143458	0.080083	0.0732352	PPP	P78540	Chen et al.	arachidonate (20:4n6)	HMDB0001043	ENSG00000081181	ARG2	FALSE
60660	MR-PCA	ARG2:P78540:OID31339:v1:Oncology_II	ARG2:P78540:OID31339:v1:Oncology_II	GCST90200359	5-methylthioadenosine (mta)	7	-0.113575	0.0803856	0.157692	PPP	P78540	Chen et al.	5-methylthioadenosine (mta)	HMDB0001173	ENSG00000081181	ARG2	FALSE
60661	MR-PCA	ARG2:P78540:OID31339:v1:Oncology_II	ARG2:P78540:OID31339:v1:Oncology_II	GCST90200361	beta-alanine	7	-0.06086	0.0808621	0.451667	PPP	P78540	Chen et al.	beta-alanine	HMDB0000056	ENSG00000081181	ARG2	FALSE
60662	MR-PCA	ARG2:P78540:OID31339:v1:Oncology_II	ARG2:P78540:OID31339:v1:Oncology_II	GCST90200362	succinate	7	0.0352643	0.0817253	0.666106	PPP	P78540	Chen et al.	succinate	HMDB0000254	ENSG00000081181	ARG2	FALSE
60663	MR-PCA	ARG2:P78540:OID31339:v1:Oncology_II	ARG2:P78540:OID31339:v1:Oncology_II	GCST90200363	choline phosphate	7	0.0335568	0.0802123	0.675692	PPP	P78540	Chen et al.	choline phosphate	HMDB0001565	ENSG00000081181	ARG2	FALSE
60664	MR-PCA	ARG2:P78540:OID31339:v1:Oncology_II	ARG2:P78540:OID31339:v1:Oncology_II	GCST90200364	cysteinylglycine	7	-0.0483712	0.0803846	0.547342	PPP	P78540	Chen et al.	cysteinylglycine	HMDB0000078	ENSG00000081181	ARG2	FALSE
60665	MR-PCA	ARG2:P78540:OID31339:v1:Oncology_II	ARG2:P78540:OID31339:v1:Oncology_II	GCST90200365	phenylpyruvate	7	0.0836689	0.0802371	0.297054	PPP	P78540	Chen et al.	phenylpyruvate	HMDB0000205	ENSG00000081181	ARG2	FALSE
60666	MR-PCA	ARG2:P78540:OID31339:v1:Oncology_II	ARG2:P78540:OID31339:v1:Oncology_II	GCST90200368	cholesterol	7	-0.0611447	0.0801514	0.445544	PPP	P78540	Chen et al.	cholesterol	HMDB0000067	ENSG00000081181	ARG2	FALSE
60667	MR-PCA	ARG2:P78540:OID31339:v1:Oncology_II	ARG2:P78540:OID31339:v1:Oncology_II	GCST90200369	2-hydroxyphenylacetate	7	0.138756	0.083763	0.0976152	PPP	P78540	Chen et al.	2-hydroxyphenylacetate	HMDB0000669	ENSG00000081181	ARG2	FALSE
60668	MR-PCA	ARG2:P78540:OID31339:v1:Oncology_II	ARG2:P78540:OID31339:v1:Oncology_II	GCST90200370	aspartate	7	0.00277832	0.0801753	0.972356	PPP	P78540	Chen et al.	aspartate	HMDB0000191	ENSG00000081181	ARG2	FALSE
60669	MR-PCA	ARG2:P78540:OID31339:v1:Oncology_II	ARG2:P78540:OID31339:v1:Oncology_II	GCST90200372	arginine	7	-0.096862	0.0802538	0.227453	PPP	P78540	Chen et al.	arginine	HMDB0000517	ENSG00000081181	ARG2	TRUE
60670	MR-PCA	ARG2:P78540:OID31339:v1:Oncology_II	ARG2:P78540:OID31339:v1:Oncology_II	GCST90200374	sphinganine	7	-0.0722352	0.0845006	0.392635	PPP	P78540	Chen et al.	sphinganine	HMDB0000269	ENSG00000081181	ARG2	FALSE
60671	MR-PCA	ARG2:P78540:OID31339:v1:Oncology_II	ARG2:P78540:OID31339:v1:Oncology_II	GCST90200376	flavin adenine dinucleotide (fad)	7	-0.281124	0.0920738	0.00226379	PPP	P78540	Chen et al.	flavin adenine dinucleotide (fad)	HMDB0001248	ENSG00000081181	ARG2	FALSE
60672	MR-PCA	ARG2:P78540:OID31339:v1:Oncology_II	ARG2:P78540:OID31339:v1:Oncology_II	GCST90200377	histidine	7	0.125507	0.080343	0.118256	PPP	P78540	Chen et al.	histidine	HMDB0000177	ENSG00000081181	ARG2	FALSE
60673	MR-PCA	ARG2:P78540:OID31339:v1:Oncology_II	ARG2:P78540:OID31339:v1:Oncology_II	GCST90200378	cortisol	7	-0.0384665	0.0804686	0.632628	PPP	P78540	Chen et al.	cortisol	HMDB0000063	ENSG00000081181	ARG2	FALSE
60674	MR-PCA	ARG2:P78540:OID31339:v1:Oncology_II	ARG2:P78540:OID31339:v1:Oncology_II	GCST90200379	hypotaurine	7	0.197006	0.0803718	0.0142388	PPP	P78540	Chen et al.	hypotaurine	HMDB0000965	ENSG00000081181	ARG2	FALSE
60675	MR-PCA	ARG2:P78540:OID31339:v1:Oncology_II	ARG2:P78540:OID31339:v1:Oncology_II	GCST90200382	cystine	7	-0.0909445	0.0805471	0.258862	PPP	P78540	Chen et al.	cystine	HMDB0000192	ENSG00000081181	ARG2	FALSE
60676	MR-PCA	ARG2:P78540:OID31339:v1:Oncology_II	ARG2:P78540:OID31339:v1:Oncology_II	GCST90200383	cystathionine	7	-0.0453564	0.0813448	0.57713	PPP	P78540	Chen et al.	cystathionine	HMDB0000099	ENSG00000081181	ARG2	FALSE
60677	MR-PCA	ARG2:P78540:OID31339:v1:Oncology_II	ARG2:P78540:OID31339:v1:Oncology_II	GCST90200384	guanidinoacetate	7	-0.114739	0.0802464	0.152765	PPP	P78540	Chen et al.	guanidinoacetate	HMDB0000128	ENSG00000081181	ARG2	FALSE
60678	MR-PCA	ARG2:P78540:OID31339:v1:Oncology_II	ARG2:P78540:OID31339:v1:Oncology_II	GCST90200385	sphingosine	7	-0.0413699	0.0815212	0.611822	PPP	P78540	Chen et al.	sphingosine	HMDB0000252	ENSG00000081181	ARG2	FALSE
60679	MR-PCA	ARG2:P78540:OID31339:v1:Oncology_II	ARG2:P78540:OID31339:v1:Oncology_II	GCST90200390	stearate (18:0)	7	-0.137864	0.0800829	0.085157	PPP	P78540	Chen et al.	stearate (18:0)	HMDB0000827	ENSG00000081181	ARG2	FALSE
60680	MR-PCA	ARG2:P78540:OID31339:v1:Oncology_II	ARG2:P78540:OID31339:v1:Oncology_II	GCST90200391	methionine	7	0.041692	0.0803279	0.603745	PPP	P78540	Chen et al.	methionine	HMDB0000696	ENSG00000081181	ARG2	FALSE
60681	MR-PCA	ARG2:P78540:OID31339:v1:Oncology_II	ARG2:P78540:OID31339:v1:Oncology_II	GCST90200392	orotate	7	0.0101528	0.0807891	0.899993	PPP	P78540	Chen et al.	orotate	HMDB0000226	ENSG00000081181	ARG2	FALSE
60682	MR-PCA	ARG2:P78540:OID31339:v1:Oncology_II	ARG2:P78540:OID31339:v1:Oncology_II	GCST90200393	phosphate	7	-0.0893824	0.0802039	0.265091	PPP	P78540	Chen et al.	phosphate	HMDB0001429	ENSG00000081181	ARG2	FALSE
60683	MR-PCA	ARG2:P78540:OID31339:v1:Oncology_II	ARG2:P78540:OID31339:v1:Oncology_II	GCST90200394	inosine	7	-0.0839573	0.103661	0.417987	PPP	P78540	Chen et al.	inosine	HMDB0000195	ENSG00000081181	ARG2	FALSE
60684	MR-PCA	ARG2:P78540:OID31339:v1:Oncology_II	ARG2:P78540:OID31339:v1:Oncology_II	GCST90200395	inosine 5'-monophosphate (imp)	7	0.120992	0.10695	0.257931	PPP	P78540	Chen et al.	inosine 5'-monophosphate (imp)	HMDB0000175	ENSG00000081181	ARG2	FALSE
60685	MR-PCA	ARG2:P78540:OID31339:v1:Oncology_II	ARG2:P78540:OID31339:v1:Oncology_II	GCST90200396	phenylalanine	7	-0.00594579	0.080298	0.940973	PPP	P78540	Chen et al.	phenylalanine	HMDB0000159	ENSG00000081181	ARG2	FALSE
60686	MR-PCA	ARG2:P78540:OID31339:v1:Oncology_II	ARG2:P78540:OID31339:v1:Oncology_II	GCST90200397	palmitate (16:0)	7	-0.0923221	0.080099	0.249075	PPP	P78540	Chen et al.	palmitate (16:0)	HMDB0000220	ENSG00000081181	ARG2	FALSE
60687	MR-PCA	ARG2:P78540:OID31339:v1:Oncology_II	ARG2:P78540:OID31339:v1:Oncology_II	GCST90200400	nicotinamide	7	0.0108256	0.0809053	0.893556	PPP	P78540	Chen et al.	nicotinamide	HMDB0001406	ENSG00000081181	ARG2	FALSE
60688	MR-PCA	ARG2:P78540:OID31339:v1:Oncology_II	ARG2:P78540:OID31339:v1:Oncology_II	GCST90200401	myo-inositol	7	0.071384	0.0804697	0.37503	PPP	P78540	Chen et al.	myo-inositol	HMDB0000211	ENSG00000081181	ARG2	FALSE
60689	MR-PCA	ARG2:P78540:OID31339:v1:Oncology_II	ARG2:P78540:OID31339:v1:Oncology_II	GCST90200403	citrulline	7	-0.0875288	0.0806179	0.277601	PPP	P78540	Chen et al.	citrulline	HMDB0000904	ENSG00000081181	ARG2	FALSE
60690	MR-PCA	ARG2:P78540:OID31339:v1:Oncology_II	ARG2:P78540:OID31339:v1:Oncology_II	GCST90200404	ornithine	7	-0.151851	0.0801613	0.0581834	PPP	P78540	Chen et al.	ornithine	HMDB0000214	ENSG00000081181	ARG2	TRUE
60691	MR-PCA	ARG2:P78540:OID31339:v1:Oncology_II	ARG2:P78540:OID31339:v1:Oncology_II	GCST90200405	retinol (vitamin a)	7	-0.150633	0.0802036	0.0603633	PPP	P78540	Chen et al.	retinol (vitamin a)	HMDB0000305	ENSG00000081181	ARG2	FALSE
60692	MR-PCA	ARG2:P78540:OID31339:v1:Oncology_II	ARG2:P78540:OID31339:v1:Oncology_II	GCST90200406	1-methylnicotinamide	7	0.0737774	0.0804617	0.359182	PPP	P78540	Chen et al.	1-methylnicotinamide	HMDB0000699	ENSG00000081181	ARG2	FALSE
60693	MR-PCA	ARG2:P78540:OID31339:v1:Oncology_II	ARG2:P78540:OID31339:v1:Oncology_II	GCST90200407	uridine	7	-0.0126	0.0801744	0.875121	PPP	P78540	Chen et al.	uridine	HMDB0000296	ENSG00000081181	ARG2	FALSE
60694	MR-PCA	ARG2:P78540:OID31339:v1:Oncology_II	ARG2:P78540:OID31339:v1:Oncology_II	GCST90200410	phytanate	7	0.0339709	0.0803217	0.672343	PPP	P78540	Chen et al.	phytanate	HMDB0000801	ENSG00000081181	ARG2	FALSE
60695	MR-PCA	ARG2:P78540:OID31339:v1:Oncology_II	ARG2:P78540:OID31339:v1:Oncology_II	GCST90200412	glutamate	7	-0.10941	0.080011	0.171487	PPP	P78540	Chen et al.	glutamate	HMDB0000148	ENSG00000081181	ARG2	FALSE
60696	MR-PCA	ARG2:P78540:OID31339:v1:Oncology_II	ARG2:P78540:OID31339:v1:Oncology_II	GCST90200413	2'-deoxyuridine	7	0.0376924	0.0818691	0.64523	PPP	P78540	Chen et al.	2'-deoxyuridine	HMDB0000012	ENSG00000081181	ARG2	FALSE
60697	MR-PCA	ARG2:P78540:OID31339:v1:Oncology_II	ARG2:P78540:OID31339:v1:Oncology_II	GCST90200415	serine	7	-0.00628634	0.0800888	0.937437	PPP	P78540	Chen et al.	serine	HMDB0000187	ENSG00000081181	ARG2	FALSE
60698	MR-PCA	ARG2:P78540:OID31339:v1:Oncology_II	ARG2:P78540:OID31339:v1:Oncology_II	GCST90200417	urea	7	-0.0166014	0.0802466	0.836103	PPP	P78540	Chen et al.	urea	HMDB0000294	ENSG00000081181	ARG2	TRUE
60699	MR-PCA	ARG2:P78540:OID31339:v1:Oncology_II	ARG2:P78540:OID31339:v1:Oncology_II	GCST90200418	pyridoxal	7	0.0938045	0.0813237	0.248717	PPP	P78540	Chen et al.	pyridoxal	HMDB0001545	ENSG00000081181	ARG2	FALSE
60700	MR-PCA	ARG2:P78540:OID31339:v1:Oncology_II	ARG2:P78540:OID31339:v1:Oncology_II	GCST90200419	glutamine	7	0.0165821	0.0801681	0.836133	PPP	P78540	Chen et al.	glutamine	HMDB0000641	ENSG00000081181	ARG2	FALSE
60701	MR-PCA	ARG2:P78540:OID31339:v1:Oncology_II	ARG2:P78540:OID31339:v1:Oncology_II	GCST90200422	serotonin	7	0.139761	0.0841126	0.0965954	PPP	P78540	Chen et al.	serotonin	HMDB0000259	ENSG00000081181	ARG2	FALSE
60702	MR-PCA	ARG2:P78540:OID31339:v1:Oncology_II	ARG2:P78540:OID31339:v1:Oncology_II	GCST90200423	spermidine	7	0.0335964	0.084981	0.692592	PPP	P78540	Chen et al.	spermidine	HMDB0001257	ENSG00000081181	ARG2	FALSE
60703	MR-PCA	ARG2:P78540:OID31339:v1:Oncology_II	ARG2:P78540:OID31339:v1:Oncology_II	GCST90200427	tyrosine	7	0.0597007	0.0801795	0.45652	PPP	P78540	Chen et al.	tyrosine	HMDB0000158	ENSG00000081181	ARG2	FALSE
60704	MR-PCA	ARG2:P78540:OID31339:v1:Oncology_II	ARG2:P78540:OID31339:v1:Oncology_II	GCST90200429	cytidine	7	0.0492908	0.0832101	0.553606	PPP	P78540	Chen et al.	cytidine	HMDB0000089	ENSG00000081181	ARG2	FALSE
60705	MR-PCA	ARG2:P78540:OID31339:v1:Oncology_II	ARG2:P78540:OID31339:v1:Oncology_II	GCST90200430	pyruvate	7	-0.262958	0.080166	0.00103744	PPP	P78540	Chen et al.	pyruvate	HMDB0000243	ENSG00000081181	ARG2	FALSE
60706	MR-PCA	ARG2:P78540:OID31339:v1:Oncology_II	ARG2:P78540:OID31339:v1:Oncology_II	GCST90200431	alanine	7	-0.135961	0.0801186	0.089697	PPP	P78540	Chen et al.	alanine	HMDB0000161	ENSG00000081181	ARG2	FALSE
60707	MR-PCA	ARG2:P78540:OID31339:v1:Oncology_II	ARG2:P78540:OID31339:v1:Oncology_II	GCST90200432	threonine	7	-0.0797269	0.0802164	0.320273	PPP	P78540	Chen et al.	threonine	HMDB0000167	ENSG00000081181	ARG2	FALSE
60708	MR-PCA	ARG2:P78540:OID31339:v1:Oncology_II	ARG2:P78540:OID31339:v1:Oncology_II	GCST90200437	fructose	7	-0.106207	0.0807435	0.188389	PPP	P78540	Chen et al.	fructose	HMDB0000660	ENSG00000081181	ARG2	FALSE
60709	MR-PCA	ARG2:P78540:OID31339:v1:Oncology_II	ARG2:P78540:OID31339:v1:Oncology_II	GCST90200438	alpha-ketobutyrate	7	-0.15907	0.0804705	0.0480705	PPP	P78540	Chen et al.	alpha-ketobutyrate	HMDB0000005	ENSG00000081181	ARG2	FALSE
60710	MR-PCA	ARG2:P78540:OID31339:v1:Oncology_II	ARG2:P78540:OID31339:v1:Oncology_II	GCST90200439	cysteine	7	-0.174008	0.0803552	0.0303504	PPP	P78540	Chen et al.	cysteine	HMDB0000574	ENSG00000081181	ARG2	FALSE
60711	MR-PCA	ARG2:P78540:OID31339:v1:Oncology_II	ARG2:P78540:OID31339:v1:Oncology_II	GCST90200440	glucose	7	-0.0745937	0.0808284	0.356078	PPP	P78540	Chen et al.	glucose	HMDB0000122	ENSG00000081181	ARG2	FALSE
60712	MR-PCA	ARG2:P78540:OID31339:v1:Oncology_II	ARG2:P78540:OID31339:v1:Oncology_II	GCST90200441	tryptophan	7	0.102496	0.0802713	0.201649	PPP	P78540	Chen et al.	tryptophan	HMDB0000929	ENSG00000081181	ARG2	FALSE
60713	MR-PCA	ARG2:P78540:OID31339:v1:Oncology_II	ARG2:P78540:OID31339:v1:Oncology_II	GCST90200442	valine	7	-0.0600441	0.0802064	0.454087	PPP	P78540	Chen et al.	valine	HMDB0000883	ENSG00000081181	ARG2	FALSE
60714	MR-PCA	ARG2:P78540:OID31339:v1:Oncology_II	ARG2:P78540:OID31339:v1:Oncology_II	GCST90200444	dihydroorotate	7	0.0328883	0.0804587	0.682715	PPP	P78540	Chen et al.	dihydroorotate	HMDB03349	ENSG00000081181	ARG2	FALSE
60715	MR-PCA	ARG2:P78540:OID31339:v1:Oncology_II	ARG2:P78540:OID31339:v1:Oncology_II	GCST90200447	maltose	7	-0.0740422	0.0913942	0.417859	PPP	P78540	Chen et al.	maltose	HMDB0000163	ENSG00000081181	ARG2	FALSE
60716	MR-PCA	ARG2:P78540:OID31339:v1:Oncology_II	ARG2:P78540:OID31339:v1:Oncology_II	GCST90200452	asparagine	7	-0.0604147	0.0802151	0.451355	PPP	P78540	Chen et al.	asparagine	HMDB0000168	ENSG00000081181	ARG2	FALSE
60717	MR-PCA	ARG2:P78540:OID31339:v1:Oncology_II	ARG2:P78540:OID31339:v1:Oncology_II	GCST90200455	alpha-ketoglutarate	7	0.0452441	0.0803766	0.573502	PPP	P78540	Chen et al.	alpha-ketoglutarate	HMDB0000208	ENSG00000081181	ARG2	FALSE
60718	MR-PCA	ARG2:P78540:OID31339:v1:Oncology_II	ARG2:P78540:OID31339:v1:Oncology_II	GCST90200680	5-acetylamino-6-formylamino-3-methyluracil	7	0.100582	0.0835696	0.228756	PPP	P78540	Chen et al.	5-acetylamino-6-formylamino-3-methyluracil	HMDB0011105	ENSG00000081181	ARG2	FALSE
60719	MR-PCA	ARG2:P78540:OID31339:v1:Oncology_II	ARG2:P78540:OID31339:v1:Oncology_II	GCST90200684	n-acetyl-aspartyl-glutamate (naag)	7	-0.0546118	0.0829777	0.510442	PPP	P78540	Chen et al.	n-acetyl-aspartyl-glutamate (naag)	HMDB0001067	ENSG00000081181	ARG2	FALSE
60720	MR-PCA	ARG2:P78540:OID31339:v1:Oncology_II	ARG2:P78540:OID31339:v1:Oncology_II	GCST90200687	bilirubin (e,z or z,e)*	7	-0.0682869	0.0802703	0.394929	PPP	P78540	Chen et al.	bilirubin (e,z or z,e)*	HMDB0000488	ENSG00000081181	ARG2	FALSE
60721	MR-PCA	ARG2:P78540:OID31339:v1:Oncology_II	ARG2:P78540:OID31339:v1:Oncology_II	GCST90200691	n-delta-acetylornithine	7	-0.0405797	0.080146	0.61263	PPP	P78540	Chen et al.	n-delta-acetylornithine	HMDB0003357	ENSG00000081181	ARG2	FALSE
60722	MR-PCA	ARG2:P78540:OID31339:v1:Oncology_II	ARG2:P78540:OID31339:v1:Oncology_II	GCST90200704	bilirubin (z,z)	7	-0.0661744	0.0801384	0.408945	PPP	P78540	Chen et al.	bilirubin (z,z)	HMDB0000054	ENSG00000081181	ARG2	FALSE
60723	MR-PCA	ARG2:P78540:OID31339:v1:Oncology_II	ARG2:P78540:OID31339:v1:Oncology_II	GCST90200706	biliverdin	7	-0.0551678	0.0801336	0.491171	PPP	P78540	Chen et al.	biliverdin	HMDB0001008	ENSG00000081181	ARG2	FALSE
60724	MR-PCA	ARG2:P78540:OID31339:v1:Oncology_II	ARG2:P78540:OID31339:v1:Oncology_II	GCST90200707	glycine	7	-0.0402888	0.0801309	0.615114	PPP	P78540	Chen et al.	glycine	HMDB0000123	ENSG00000081181	ARG2	FALSE
60725	MR-PCA	ARG2:P78540:OID31339:v1:Oncology_II	ARG2:P78540:OID31339:v1:Oncology_II	M00053	glutamine	5	-0.0232807	0.125014	0.852269	PPP	P78540	Shin et al.	glutamine	HMDB0000641	ENSG00000081181	ARG2	FALSE
60726	MR-PCA	ARG2:P78540:OID31339:v1:Oncology_II	ARG2:P78540:OID31339:v1:Oncology_II	M00054	tryptophan	5	0.189166	0.125161	0.130692	PPP	P78540	Shin et al.	tryptophan	HMDB0000929	ENSG00000081181	ARG2	FALSE
60727	MR-PCA	ARG2:P78540:OID31339:v1:Oncology_II	ARG2:P78540:OID31339:v1:Oncology_II	M00059	histidine	5	-0.15413	0.125165	0.218168	PPP	P78540	Shin et al.	histidine	HMDB0000177	ENSG00000081181	ARG2	FALSE
60728	MR-PCA	ARG2:P78540:OID31339:v1:Oncology_II	ARG2:P78540:OID31339:v1:Oncology_II	M00063	cholesterol	5	-0.011579	0.125077	0.926242	PPP	P78540	Shin et al.	cholesterol	HMDB0000067	ENSG00000081181	ARG2	FALSE
60729	MR-PCA	ARG2:P78540:OID31339:v1:Oncology_II	ARG2:P78540:OID31339:v1:Oncology_II	M00064	phenylalanine	5	-0.0200153	0.125176	0.872961	PPP	P78540	Shin et al.	phenylalanine	HMDB0000159	ENSG00000081181	ARG2	FALSE
60730	MR-PCA	ARG2:P78540:OID31339:v1:Oncology_II	ARG2:P78540:OID31339:v1:Oncology_II	M00555	adenosine	5	0.315781	0.12524	0.0116883	PPP	P78540	Shin et al.	adenosine	HMDB0000050	ENSG00000081181	ARG2	FALSE
60731	MR-PCA	ARG2:P78540:OID31339:v1:Oncology_II	ARG2:P78540:OID31339:v1:Oncology_II	M00577	fructose	5	-0.143426	0.125353	0.252551	PPP	P78540	Shin et al.	fructose	HMDB0000660	ENSG00000081181	ARG2	FALSE
60732	MR-PCA	ARG2:P78540:OID31339:v1:Oncology_II	ARG2:P78540:OID31339:v1:Oncology_II	M00599	pyruvate	5	-0.0236423	0.126182	0.851373	PPP	P78540	Shin et al.	pyruvate	HMDB0000243	ENSG00000081181	ARG2	FALSE
60733	MR-PCA	ARG2:P78540:OID31339:v1:Oncology_II	ARG2:P78540:OID31339:v1:Oncology_II	M00606	uridine	5	-0.0514288	0.125176	0.681181	PPP	P78540	Shin et al.	uridine	HMDB0000296	ENSG00000081181	ARG2	FALSE
60734	MR-PCA	ARG2:P78540:OID31339:v1:Oncology_II	ARG2:P78540:OID31339:v1:Oncology_II	M01105	linoleate (18:2n6)	5	-0.0168723	0.125346	0.892924	PPP	P78540	Shin et al.	linoleate (18:2n6)	HMDB0006270,HMDB0000673	ENSG00000081181	ARG2	FALSE
