## Supplementary Table 8 for "Mendelian randomization linking metabolites with enzymes reveals known and novel pathway regulation and therapeutic avenues" (part 104 of 122)

### Sheet: Sheet1 (continued)
	MR method	exposure accession	Exposure name	Outcome accession	outcome_name	N associated regions	weighted alpha	weighted se	weighted p(alpha)	Protein dataset	UniProt ID	Metabolite Dataset	Metabolite name	Metabolite HMDB ID	Ensembl ID	Protein name	Causality
60735	MR-PCA	ARG2:P78540:OID31339:v1:Oncology_II	ARG2:P78540:OID31339:v1:Oncology_II	M01110	arachidonate (20:4n6)	5	-0.01521	0.125062	0.9032	PPP	P78540	Shin et al.	arachidonate (20:4n6)	HMDB0001043	ENSG00000081181	ARG2	FALSE
60736	MR-PCA	ARG2:P78540:OID31339:v1:Oncology_II	ARG2:P78540:OID31339:v1:Oncology_II	M01123	inosine	5	-0.240019	0.208922	0.25062	PPP	P78540	Shin et al.	inosine	HMDB0000195	ENSG00000081181	ARG2	FALSE
60737	MR-PCA	ARG2:P78540:OID31339:v1:Oncology_II	ARG2:P78540:OID31339:v1:Oncology_II	M01284	threonine	5	-0.195977	0.142339	0.168563	PPP	P78540	Shin et al.	threonine	HMDB0000167	ENSG00000081181	ARG2	FALSE
60738	MR-PCA	ARG2:P78540:OID31339:v1:Oncology_II	ARG2:P78540:OID31339:v1:Oncology_II	M01299	tyrosine	5	0.0176276	0.125137	0.887976	PPP	P78540	Shin et al.	tyrosine	HMDB0000158	ENSG00000081181	ARG2	FALSE
60739	MR-PCA	ARG2:P78540:OID31339:v1:Oncology_II	ARG2:P78540:OID31339:v1:Oncology_II	M01302	methionine	5	-0.0973601	0.125235	0.436912	PPP	P78540	Shin et al.	methionine	HMDB0000696	ENSG00000081181	ARG2	FALSE
60740	MR-PCA	ARG2:P78540:OID31339:v1:Oncology_II	ARG2:P78540:OID31339:v1:Oncology_II	M01336	palmitate (16:0)	5	0.0388982	0.125183	0.756005	PPP	P78540	Shin et al.	palmitate (16:0)	HMDB0000220	ENSG00000081181	ARG2	FALSE
60741	MR-PCA	ARG2:P78540:OID31339:v1:Oncology_II	ARG2:P78540:OID31339:v1:Oncology_II	M01358	stearate (18:0)	5	-0.0676511	0.125159	0.588838	PPP	P78540	Shin et al.	stearate (18:0)	HMDB0000827	ENSG00000081181	ARG2	FALSE
60742	MR-PCA	ARG2:P78540:OID31339:v1:Oncology_II	ARG2:P78540:OID31339:v1:Oncology_II	M01493	ornithine	5	-0.160582	0.125575	0.200977	PPP	P78540	Shin et al.	ornithine	HMDB0000214	ENSG00000081181	ARG2	TRUE
60743	MR-PCA	ARG2:P78540:OID31339:v1:Oncology_II	ARG2:P78540:OID31339:v1:Oncology_II	M01508	pantothenate	5	-0.173723	0.126849	0.170835	PPP	P78540	Shin et al.	pantothenate	HMDB0000210	ENSG00000081181	ARG2	FALSE
60744	MR-PCA	ARG2:P78540:OID31339:v1:Oncology_II	ARG2:P78540:OID31339:v1:Oncology_II	M01564	citrate	5	-0.101051	0.125078	0.419146	PPP	P78540	Shin et al.	citrate	HMDB0000094	ENSG00000081181	ARG2	FALSE
60745	MR-PCA	ARG2:P78540:OID31339:v1:Oncology_II	ARG2:P78540:OID31339:v1:Oncology_II	M01638	arginine	5	-0.0391217	0.127354	0.758701	PPP	P78540	Shin et al.	arginine	HMDB0000517	ENSG00000081181	ARG2	TRUE
60746	MR-PCA	ARG2:P78540:OID31339:v1:Oncology_II	ARG2:P78540:OID31339:v1:Oncology_II	M01640	ascorbate (vitamin c)	5	0.259914	0.236272	0.271303	PPP	P78540	Shin et al.	ascorbate (vitamin c)	HMDB0000044	ENSG00000081181	ARG2	FALSE
60747	MR-PCA	ARG2:P78540:OID31339:v1:Oncology_II	ARG2:P78540:OID31339:v1:Oncology_II	M01649	valine	5	-0.111654	0.125127	0.372219	PPP	P78540	Shin et al.	valine	HMDB0000883	ENSG00000081181	ARG2	FALSE
60748	MR-PCA	ARG2:P78540:OID31339:v1:Oncology_II	ARG2:P78540:OID31339:v1:Oncology_II	M01670	urea	5	0.123652	0.125204	0.323348	PPP	P78540	Shin et al.	urea	HMDB0000294	ENSG00000081181	ARG2	TRUE
60749	MR-PCA	ARG2:P78540:OID31339:v1:Oncology_II	ARG2:P78540:OID31339:v1:Oncology_II	M01712	cortisol	5	-0.0469069	0.12524	0.708006	PPP	P78540	Shin et al.	cortisol	HMDB0000063	ENSG00000081181	ARG2	FALSE
60750	MR-PCA	ARG2:P78540:OID31339:v1:Oncology_II	ARG2:P78540:OID31339:v1:Oncology_II	M01827	riboflavin (vitamin b2)	5	-0.439854	0.271896	0.105721	PPP	P78540	Shin et al.	riboflavin (vitamin b2)	HMDB0000244	ENSG00000081181	ARG2	FALSE
60751	MR-PCA	ARG2:P78540:OID31339:v1:Oncology_II	ARG2:P78540:OID31339:v1:Oncology_II	M02132	citrulline	5	-0.170637	0.125411	0.173635	PPP	P78540	Shin et al.	citrulline	HMDB0000904	ENSG00000081181	ARG2	FALSE
60752	MR-PCA	ARG2:P78540:OID31339:v1:Oncology_II	ARG2:P78540:OID31339:v1:Oncology_II	M02137	biliverdin	5	0.150522	0.135757	0.267531	PPP	P78540	Shin et al.	biliverdin	HMDB0001008	ENSG00000081181	ARG2	FALSE
60753	MR-PCA	ARG2:P78540:OID31339:v1:Oncology_II	ARG2:P78540:OID31339:v1:Oncology_II	M02342	serotonin (5ht)	5	0.0660339	0.141057	0.639686	PPP	P78540	Shin et al.	serotonin (5ht)	HMDB0000259	ENSG00000081181	ARG2	FALSE
60754	MR-PCA	ARG2:P78540:OID31339:v1:Oncology_II	ARG2:P78540:OID31339:v1:Oncology_II	M03147	xanthine	5	-0.115981	0.132991	0.383155	PPP	P78540	Shin et al.	xanthine	HMDB0000292	ENSG00000081181	ARG2	FALSE
60755	MR-PCA	ARG2:P78540:OID31339:v1:Oncology_II	ARG2:P78540:OID31339:v1:Oncology_II	M11438	phosphate	5	0.118387	0.125285	0.34469	PPP	P78540	Shin et al.	phosphate	HMDB0001429	ENSG00000081181	ARG2	FALSE
60756	MR-PCA	ARG2:P78540:OID31339:v1:Oncology_II	ARG2:P78540:OID31339:v1:Oncology_II	M15122	glycerol	5	0.146811	0.125185	0.240897	PPP	P78540	Shin et al.	glycerol	HMDB0000131	ENSG00000081181	ARG2	FALSE
60757	MR-PCA	ARG2:P78540:OID31339:v1:Oncology_II	ARG2:P78540:OID31339:v1:Oncology_II	M15488	acetylphosphate	5	0.315781	0.12524	0.0116883	PPP	P78540	Shin et al.	acetylphosphate	HMDB0001494	ENSG00000081181	ARG2	FALSE
60758	MR-PCA	ARG2:P78540:OID31339:v1:Oncology_II	ARG2:P78540:OID31339:v1:Oncology_II	M15506	choline	5	0.0537983	0.125552	0.668291	PPP	P78540	Shin et al.	choline	HMDB0000097	ENSG00000081181	ARG2	FALSE
60759	MR-PCA	ARG2:P78540:OID31339:v1:Oncology_II	ARG2:P78540:OID31339:v1:Oncology_II	M15630	n-acetylornithine	5	0.0185017	0.126977	0.884151	PPP	P78540	Shin et al.	n-acetylornithine	HMDB0003357	ENSG00000081181	ARG2	FALSE
60760	MR-PCA	ARG2:P78540:OID31339:v1:Oncology_II	ARG2:P78540:OID31339:v1:Oncology_II	M15677	3-methylhistidine	5	0.218972	0.144712	0.130239	PPP	P78540	Shin et al.	3-methylhistidine	HMDB0000479	ENSG00000081181	ARG2	FALSE
60761	MR-PCA	ARG2:P78540:OID31339:v1:Oncology_II	ARG2:P78540:OID31339:v1:Oncology_II	M15990	glycerophosphorylcholine (gpc)	5	-0.293069	0.13033	0.0245335	PPP	P78540	Shin et al.	glycerophosphorylcholine (gpc)	HMDB0000086	ENSG00000081181	ARG2	FALSE
60762	MR-PCA	ARG2:P78540:OID31339:v1:Oncology_II	ARG2:P78540:OID31339:v1:Oncology_II	M15996	aspartate	5	-0.0573547	0.125794	0.648432	PPP	P78540	Shin et al.	aspartate	HMDB0000191	ENSG00000081181	ARG2	FALSE
60763	MR-PCA	ARG2:P78540:OID31339:v1:Oncology_II	ARG2:P78540:OID31339:v1:Oncology_II	M18254	paraxanthine	5	-0.00384526	0.127573	0.975954	PPP	P78540	Shin et al.	paraxanthine	HMDB0001860	ENSG00000081181	ARG2	FALSE
60764	MR-PCA	ARG2:P78540:OID31339:v1:Oncology_II	ARG2:P78540:OID31339:v1:Oncology_II	M18467	eicosapentaenoate (epa; 20:5n3)	5	0.225088	0.125058	0.0718803	PPP	P78540	Shin et al.	eicosapentaenoate (epa; 20:5n3)	HMDB0001999	ENSG00000081181	ARG2	FALSE
60765	MR-PCA	ARG2:P78540:OID31339:v1:Oncology_II	ARG2:P78540:OID31339:v1:Oncology_II	M18474	estrone 3-sulfate	5	-0.136101	0.354399	0.700954	PPP	P78540	Shin et al.	estrone 3-sulfate	HMDB0001425	ENSG00000081181	ARG2	FALSE
60766	MR-PCA	ARG2:P78540:OID31339:v1:Oncology_II	ARG2:P78540:OID31339:v1:Oncology_II	M18494	taurochenodeoxycholate	5	-0.11772	0.146378	0.421269	PPP	P78540	Shin et al.	taurochenodeoxycholate	HMDB0000951	ENSG00000081181	ARG2	FALSE
60767	MR-PCA	ARG2:P78540:OID31339:v1:Oncology_II	ARG2:P78540:OID31339:v1:Oncology_II	M19323	docosahexaenoate (dha; 22:6n3)	5	0.0934392	0.125047	0.454922	PPP	P78540	Shin et al.	docosahexaenoate (dha; 22:6n3)	HMDB0002183	ENSG00000081181	ARG2	FALSE
60768	MR-PCA	ARG2:P78540:OID31339:v1:Oncology_II	ARG2:P78540:OID31339:v1:Oncology_II	M19934	myo-inositol	5	0.292491	0.125164	0.0194461	PPP	P78540	Shin et al.	myo-inositol	HMDB0000211	ENSG00000081181	ARG2	FALSE
60769	MR-PCA	ARG2:P78540:OID31339:v1:Oncology_II	ARG2:P78540:OID31339:v1:Oncology_II	M20489	glucose	5	-0.0696098	0.125421	0.578888	PPP	P78540	Shin et al.	glucose	HMDB0000122	ENSG00000081181	ARG2	FALSE
60770	MR-PCA	ARG2:P78540:OID31339:v1:Oncology_II	ARG2:P78540:OID31339:v1:Oncology_II	M21044	2-hydroxybutyrate (ahb)	5	0.00531965	0.125066	0.966072	PPP	P78540	Shin et al.	2-hydroxybutyrate (ahb)	HMDB0000008	ENSG00000081181	ARG2	FALSE
60771	MR-PCA	ARG2:P78540:OID31339:v1:Oncology_II	ARG2:P78540:OID31339:v1:Oncology_II	M22189	palmitoylcarnitine (c16)	5	-0.10175	0.125985	0.419302	PPP	P78540	Shin et al.	palmitoylcarnitine (c16)	HMDB0000222	ENSG00000081181	ARG2	FALSE
60772	MR-PCA	ARG2:P78540:OID31339:v1:Oncology_II	ARG2:P78540:OID31339:v1:Oncology_II	M22842	cholate	5	-0.203671	0.143669	0.156295	PPP	P78540	Shin et al.	cholate	HMDB0000619	ENSG00000081181	ARG2	FALSE
60773	MR-PCA	ARG2:P78540:OID31339:v1:Oncology_II	ARG2:P78540:OID31339:v1:Oncology_II	M27716	bilirubin (z,z)	5	-0.00681211	0.134252	0.959532	PPP	P78540	Shin et al.	bilirubin (z,z)	HMDB0000054	ENSG00000081181	ARG2	FALSE
60774	MR-PCA	ARG2:P78540:OID31339:v1:Oncology_II	ARG2:P78540:OID31339:v1:Oncology_II	M27718	creatine	5	-0.02688	0.125014	0.829755	PPP	P78540	Shin et al.	creatine	HMDB0000064	ENSG00000081181	ARG2	FALSE
60775	MR-PCA	ARG2:P78540:OID31339:v1:Oncology_II	ARG2:P78540:OID31339:v1:Oncology_II	M31453	cysteine	5	-0.0950175	0.126009	0.450818	PPP	P78540	Shin et al.	cysteine	HMDB0000574	ENSG00000081181	ARG2	FALSE
60776	MR-PCA	ARG2:P78540:OID31339:v1:Oncology_II	ARG2:P78540:OID31339:v1:Oncology_II	M31454	cystine	5	0.230099	0.241063	0.339821	PPP	P78540	Shin et al.	cystine	HMDB0000192	ENSG00000081181	ARG2	FALSE
60777	MR-PCA	ARG2:P78540:OID31339:v1:Oncology_II	ARG2:P78540:OID31339:v1:Oncology_II	M32198	acetylcarnitine (c2)	5	0.036379	0.125155	0.771303	PPP	P78540	Shin et al.	acetylcarnitine (c2)	HMDB0000201	ENSG00000081181	ARG2	FALSE
60778	MR-PCA	ARG2:P78540:OID31339:v1:Oncology_II	ARG2:P78540:OID31339:v1:Oncology_II	M32315	serine	5	0.0346501	0.125217	0.781996	PPP	P78540	Shin et al.	serine	HMDB0000187	ENSG00000081181	ARG2	FALSE
60779	MR-PCA	ARG2:P78540:OID31339:v1:Oncology_II	ARG2:P78540:OID31339:v1:Oncology_II	M32319	trans-4-hydroxyproline	5	0.0420146	0.125154	0.737094	PPP	P78540	Shin et al.	trans-4-hydroxyproline	HMDB0000725	ENSG00000081181	ARG2	FALSE
60780	MR-PCA	ARG2:P78540:OID31339:v1:Oncology_II	ARG2:P78540:OID31339:v1:Oncology_II	M32322	glutamate	5	0.00886336	0.125147	0.943538	PPP	P78540	Shin et al.	glutamate	HMDB0000148	ENSG00000081181	ARG2	FALSE
60781	MR-PCA	ARG2:P78540:OID31339:v1:Oncology_II	ARG2:P78540:OID31339:v1:Oncology_II	M32338	glycine	5	0.0274004	0.125153	0.8267	PPP	P78540	Shin et al.	glycine	HMDB0000123	ENSG00000081181	ARG2	FALSE
60782	MR-PCA	ARG2:P78540:OID31339:v1:Oncology_II	ARG2:P78540:OID31339:v1:Oncology_II	M32339	alanine	5	-0.0372508	0.12525	0.766152	PPP	P78540	Shin et al.	alanine	HMDB0000161	ENSG00000081181	ARG2	FALSE
60783	MR-PCA	ARG2:P78540:OID31339:v1:Oncology_II	ARG2:P78540:OID31339:v1:Oncology_II	M32425	dehydroepiandrosterone sulfate (dhea-s)	5	-0.277437	0.12524	0.026743	PPP	P78540	Shin et al.	dehydroepiandrosterone sulfate (dhea-s)	HMDB0001032	ENSG00000081181	ARG2	FALSE
60784	MR-PCA	ARG2:P78540:OID31339:v1:Oncology_II	ARG2:P78540:OID31339:v1:Oncology_II	M32458	oleamide	5	0.0937184	0.129451	0.469085	PPP	P78540	Shin et al.	oleamide	HMDB0002117	ENSG00000081181	ARG2	FALSE
60785	MR-PCA	ARG2:P78540:OID31339:v1:Oncology_II	ARG2:P78540:OID31339:v1:Oncology_II	M32593	heme	5	0.0294867	0.1391	0.832121	PPP	P78540	Shin et al.	heme	HMDB0003178	ENSG00000081181	ARG2	FALSE
60786	MR-PCA	ARG2:P78540:OID31339:v1:Oncology_II	ARG2:P78540:OID31339:v1:Oncology_II	M33453	alpha-ketoglutarate	5	0.209522	0.14196	0.139963	PPP	P78540	Shin et al.	alpha-ketoglutarate	HMDB0000208	ENSG00000081181	ARG2	FALSE
60787	MR-PCA	ARG2:P78540:OID31339:v1:Oncology_II	ARG2:P78540:OID31339:v1:Oncology_II	M34106	bilirubin (e,z or z,e)*	5	0.0491006	0.15239	0.747299	PPP	P78540	Shin et al.	bilirubin (e,z or z,e)*	HMDB0000488	ENSG00000081181	ARG2	FALSE
60788	MR-PCA	ARG2:P78540:OID31339:v1:Oncology_II	ARG2:P78540:OID31339:v1:Oncology_II	M34283	asparagine	5	0.0964633	0.125501	0.442116	PPP	P78540	Shin et al.	asparagine	HMDB0000168	ENSG00000081181	ARG2	FALSE
60789	MR-PCA	ARG2:P78540:OID31339:v1:Oncology_II	ARG2:P78540:OID31339:v1:Oncology_II	bioa_001	alanine	5	-0.0491595	0.0370935	0.185076	PPP	P78540	Lotta et al.	alanine	HMDB0000161	ENSG00000081181	ARG2	FALSE
60790	MR-PCA	ARG2:P78540:OID31339:v1:Oncology_II	ARG2:P78540:OID31339:v1:Oncology_II	bioa_002	arginine	5	0.0450405	0.0611935	0.461711	PPP	P78540	Lotta et al.	arginine	HMDB0000517	ENSG00000081181	ARG2	TRUE
60791	MR-PCA	ARG2:P78540:OID31339:v1:Oncology_II	ARG2:P78540:OID31339:v1:Oncology_II	bioa_003	asparagine	5	0.0770812	0.0609947	0.206325	PPP	P78540	Lotta et al.	asparagine	HMDB0000168	ENSG00000081181	ARG2	FALSE
60792	MR-PCA	ARG2:P78540:OID31339:v1:Oncology_II	ARG2:P78540:OID31339:v1:Oncology_II	bioa_004	aspartate	5	-0.0747657	0.0611435	0.221409	PPP	P78540	Lotta et al.	aspartate	HMDB0000191	ENSG00000081181	ARG2	FALSE
60793	MR-PCA	ARG2:P78540:OID31339:v1:Oncology_II	ARG2:P78540:OID31339:v1:Oncology_II	bioa_005	citrulline	5	-0.210675	0.0609731	0.000549844	PPP	P78540	Lotta et al.	citrulline	HMDB0000904	ENSG00000081181	ARG2	FALSE
60794	MR-PCA	ARG2:P78540:OID31339:v1:Oncology_II	ARG2:P78540:OID31339:v1:Oncology_II	bioa_006	glutamine	5	0.0450072	0.0372235	0.226622	PPP	P78540	Lotta et al.	glutamine	HMDB0000641	ENSG00000081181	ARG2	FALSE
60795	MR-PCA	ARG2:P78540:OID31339:v1:Oncology_II	ARG2:P78540:OID31339:v1:Oncology_II	bioa_007	glutamate	5	-0.0535037	0.0609404	0.379961	PPP	P78540	Lotta et al.	glutamate	HMDB0000148	ENSG00000081181	ARG2	FALSE
60796	MR-PCA	ARG2:P78540:OID31339:v1:Oncology_II	ARG2:P78540:OID31339:v1:Oncology_II	bioa_008	glycine	5	0.0140053	0.0382091	0.713958	PPP	P78540	Lotta et al.	glycine	HMDB0000123	ENSG00000081181	ARG2	FALSE
60797	MR-PCA	ARG2:P78540:OID31339:v1:Oncology_II	ARG2:P78540:OID31339:v1:Oncology_II	bioa_009	histidine	5	-0.0427303	0.0378041	0.258346	PPP	P78540	Lotta et al.	histidine	HMDB0000177	ENSG00000081181	ARG2	FALSE
60798	MR-PCA	ARG2:P78540:OID31339:v1:Oncology_II	ARG2:P78540:OID31339:v1:Oncology_II	bioa_013	methionine	5	0.0194859	0.0609524	0.749203	PPP	P78540	Lotta et al.	methionine	HMDB0000696	ENSG00000081181	ARG2	FALSE
60799	MR-PCA	ARG2:P78540:OID31339:v1:Oncology_II	ARG2:P78540:OID31339:v1:Oncology_II	bioa_014	ornithine	5	-1.09039e-06	0.0609967	0.999986	PPP	P78540	Lotta et al.	ornithine	HMDB0000214	ENSG00000081181	ARG2	TRUE
60800	MR-PCA	ARG2:P78540:OID31339:v1:Oncology_II	ARG2:P78540:OID31339:v1:Oncology_II	bioa_015	phenylethylamine	7	-0.323141	0.0783633	3.72955e-05	PPP	P78540	Lotta et al.	phenylethylamine	HMDB0012275	ENSG00000081181	ARG2	FALSE
60801	MR-PCA	ARG2:P78540:OID31339:v1:Oncology_II	ARG2:P78540:OID31339:v1:Oncology_II	bioa_016	phenylalanine	5	0.0398067	0.0371793	0.284318	PPP	P78540	Lotta et al.	phenylalanine	HMDB0000159	ENSG00000081181	ARG2	FALSE
60802	MR-PCA	ARG2:P78540:OID31339:v1:Oncology_II	ARG2:P78540:OID31339:v1:Oncology_II	bioa_018	serine	5	-0.0605738	0.0609358	0.320194	PPP	P78540	Lotta et al.	serine	HMDB0000187	ENSG00000081181	ARG2	FALSE
60803	MR-PCA	ARG2:P78540:OID31339:v1:Oncology_II	ARG2:P78540:OID31339:v1:Oncology_II	bioa_019	threonine	5	-0.0920669	0.0626864	0.141917	PPP	P78540	Lotta et al.	threonine	HMDB0000167	ENSG00000081181	ARG2	FALSE
60804	MR-PCA	ARG2:P78540:OID31339:v1:Oncology_II	ARG2:P78540:OID31339:v1:Oncology_II	bioa_020	tryptophan	5	0.228271	0.0609462	0.000180065	PPP	P78540	Lotta et al.	tryptophan	HMDB0000929	ENSG00000081181	ARG2	FALSE
60805	MR-PCA	ARG2:P78540:OID31339:v1:Oncology_II	ARG2:P78540:OID31339:v1:Oncology_II	bioa_021	tyrosine	5	0.0531785	0.0370967	0.151711	PPP	P78540	Lotta et al.	tyrosine	HMDB0000158	ENSG00000081181	ARG2	FALSE
60806	MR-PCA	ARG2:P78540:OID31339:v1:Oncology_II	ARG2:P78540:OID31339:v1:Oncology_II	bioa_022	valine	5	0.0148545	0.037521	0.69218	PPP	P78540	Lotta et al.	valine	HMDB0000883	ENSG00000081181	ARG2	FALSE
60807	MR-PCA	ARG2:P78540:OID31339:v1:Oncology_II	ARG2:P78540:OID31339:v1:Oncology_II	bioa_023	n-acetylornithine	5	0.0769177	0.0612219	0.20898	PPP	P78540	Lotta et al.	n-acetylornithine	HMDB0003357	ENSG00000081181	ARG2	FALSE
60808	MR-PCA	ARG2:P78540:OID31339:v1:Oncology_II	ARG2:P78540:OID31339:v1:Oncology_II	bioa_030	trans-hydroxyproline	5	-0.018222	0.061021	0.765231	PPP	P78540	Lotta et al.	trans-hydroxyproline	HMDB0000725	ENSG00000081181	ARG2	FALSE
60809	MR-PCA	ARG2:P78540:OID31339:v1:Oncology_II	ARG2:P78540:OID31339:v1:Oncology_II	bioa_031	sarcosine	7	0.111523	0.0479093	0.0199233	PPP	P78540	Lotta et al.	sarcosine	HMDB0000271	ENSG00000081181	ARG2	FALSE
60810	MR-PCA	ARG2:P78540:OID31339:v1:Oncology_II	ARG2:P78540:OID31339:v1:Oncology_II	bioa_032	serotonin	5	0.0436137	0.0780218	0.576166	PPP	P78540	Lotta et al.	serotonin	HMDB0000259	ENSG00000081181	ARG2	FALSE
60811	MR-PCA	ARG2:P78540:OID31339:v1:Oncology_II	ARG2:P78540:OID31339:v1:Oncology_II	bioa_033	spermidine	7	0.000813781	0.0560599	0.988418	PPP	P78540	Lotta et al.	spermidine	HMDB0001257	ENSG00000081181	ARG2	FALSE
60812	MR-PCA	ARG2:P78540:OID31339:v1:Oncology_II	ARG2:P78540:OID31339:v1:Oncology_II	bior_002	acetylcarnitine (c2)	5	-0.147176	0.0609097	0.0156792	PPP	P78540	Lotta et al.	acetylcarnitine (c2)	HMDB0000201	ENSG00000081181	ARG2	FALSE
60813	MR-PCA	ARG2:P78540:OID31339:v1:Oncology_II	ARG2:P78540:OID31339:v1:Oncology_II	bior_031	hexadecanoylcarnitine	5	-0.123171	0.0610014	0.0434709	PPP	P78540	Lotta et al.	hexadecanoylcarnitine	HMDB0000222	ENSG00000081181	ARG2	FALSE
60814	MR-PCA	ARG2:P78540:OID31339:v1:Oncology_II	ARG2:P78540:OID31339:v1:Oncology_II	met-d-Acetate	acetate	7	0.00193345	0.0213652	0.927894	PPP	P78540	Borges et al.	acetate	HMDB0000042	ENSG00000081181	ARG2	FALSE
60815	MR-PCA	ARG2:P78540:OID31339:v1:Oncology_II	ARG2:P78540:OID31339:v1:Oncology_II	met-d-Acetoacetate	acetoacetate	7	-0.0230197	0.0213625	0.281224	PPP	P78540	Borges et al.	acetoacetate	HMDB0000060	ENSG00000081181	ARG2	FALSE
60816	MR-PCA	ARG2:P78540:OID31339:v1:Oncology_II	ARG2:P78540:OID31339:v1:Oncology_II	met-d-Ala	alanine	7	0.00351827	0.0213626	0.869186	PPP	P78540	Borges et al.	alanine	HMDB0000161	ENSG00000081181	ARG2	FALSE
60817	MR-PCA	ARG2:P78540:OID31339:v1:Oncology_II	ARG2:P78540:OID31339:v1:Oncology_II	met-d-Citrate	citrate	7	0.00238854	0.0213635	0.910978	PPP	P78540	Borges et al.	citrate	HMDB0000094	ENSG00000081181	ARG2	FALSE
60818	MR-PCA	ARG2:P78540:OID31339:v1:Oncology_II	ARG2:P78540:OID31339:v1:Oncology_II	met-d-Gln	glutamine	7	-0.0217427	0.0213927	0.309457	PPP	P78540	Borges et al.	glutamine	HMDB0000641	ENSG00000081181	ARG2	FALSE
60819	MR-PCA	ARG2:P78540:OID31339:v1:Oncology_II	ARG2:P78540:OID31339:v1:Oncology_II	met-d-Glucose	glucose	7	-0.0311978	0.0213818	0.144542	PPP	P78540	Borges et al.	glucose	HMDB0000122	ENSG00000081181	ARG2	FALSE
60820	MR-PCA	ARG2:P78540:OID31339:v1:Oncology_II	ARG2:P78540:OID31339:v1:Oncology_II	met-d-Gly	glycine	7	0.0333993	0.021372	0.118108	PPP	P78540	Borges et al.	glycine	HMDB0000123	ENSG00000081181	ARG2	FALSE
60821	MR-PCA	ARG2:P78540:OID31339:v1:Oncology_II	ARG2:P78540:OID31339:v1:Oncology_II	met-d-His	histidine	7	-0.0515582	0.0213792	0.0158826	PPP	P78540	Borges et al.	histidine	HMDB0000177	ENSG00000081181	ARG2	FALSE
60822	MR-PCA	ARG2:P78540:OID31339:v1:Oncology_II	ARG2:P78540:OID31339:v1:Oncology_II	met-d-LA	linoleate (18:2n6)	7	-0.0945693	0.0213694	9.62354e-06	PPP	P78540	Borges et al.	linoleate (18:2n6)	HMDB0006270,HMDB0000673	ENSG00000081181	ARG2	FALSE
60823	MR-PCA	ARG2:P78540:OID31339:v1:Oncology_II	ARG2:P78540:OID31339:v1:Oncology_II	met-d-Phe	phenylalanine	7	0.0215794	0.0213672	0.312528	PPP	P78540	Borges et al.	phenylalanine	HMDB0000159	ENSG00000081181	ARG2	FALSE
60824	MR-PCA	ARG2:P78540:OID31339:v1:Oncology_II	ARG2:P78540:OID31339:v1:Oncology_II	met-d-Pyruvate	pyruvate	7	-0.0385493	0.0213929	0.0715504	PPP	P78540	Borges et al.	pyruvate	HMDB0000243	ENSG00000081181	ARG2	FALSE
60825	MR-PCA	ARG2:P78540:OID31339:v1:Oncology_II	ARG2:P78540:OID31339:v1:Oncology_II	met-d-Tyr	tyrosine	7	0.0396836	0.0213778	0.0634105	PPP	P78540	Borges et al.	tyrosine	HMDB0000158	ENSG00000081181	ARG2	FALSE
60826	MR-PCA	ARG2:P78540:OID31339:v1:Oncology_II	ARG2:P78540:OID31339:v1:Oncology_II	met-d-Val	valine	7	-0.0282306	0.021365	0.186385	PPP	P78540	Borges et al.	valine	HMDB0000883	ENSG00000081181	ARG2	FALSE
60827	MR-PCA	ARSA:P15289:OID21138:v1:Neurology	ARSA:P15289:OID21138:v1:Neurology	GCST90199627	n-alpha-acetylornithine	15	-0.00233689	0.0253942	0.926679	PPP	P15289	Chen et al.	n-alpha-acetylornithine	HMDB0003357	ENSG00000100299	ARSA	FALSE
60828	MR-PCA	ARSA:P15289:OID21138:v1:Neurology	ARSA:P15289:OID21138:v1:Neurology	GCST90199628	3-methylhistidine	15	0.0222346	0.0208791	0.286911	PPP	P15289	Chen et al.	3-methylhistidine	HMDB0000479	ENSG00000100299	ARSA	FALSE
60829	MR-PCA	ARSA:P15289:OID21138:v1:Neurology	ARSA:P15289:OID21138:v1:Neurology	GCST90199629	glycerophosphorylcholine (gpc)	15	-0.0180906	0.020977	0.388466	PPP	P15289	Chen et al.	glycerophosphorylcholine (gpc)	HMDB0000086	ENSG00000100299	ARSA	FALSE
60830	MR-PCA	ARSA:P15289:OID21138:v1:Neurology	ARSA:P15289:OID21138:v1:Neurology	GCST90199637	n-acetylglutamate	15	-0.0260918	0.0215213	0.225371	PPP	P15289	Chen et al.	n-acetylglutamate	HMDB0001138	ENSG00000100299	ARSA	FALSE
60831	MR-PCA	ARSA:P15289:OID21138:v1:Neurology	ARSA:P15289:OID21138:v1:Neurology	GCST90199651	docosahexaenoate (dha; 22:6n3)	15	-0.0204722	0.0208924	0.327141	PPP	P15289	Chen et al.	docosahexaenoate (dha; 22:6n3)	HMDB0002183	ENSG00000100299	ARSA	FALSE
60832	MR-PCA	ARSA:P15289:OID21138:v1:Neurology	ARSA:P15289:OID21138:v1:Neurology	GCST90199652	1-stearoyl-2-oleoyl-gps (18:0/18:1)	15	-0.00542746	0.021181	0.797764	PPP	P15289	Chen et al.	1-stearoyl-2-oleoyl-gps (18:0/18:1)	HMDB0010163	ENSG00000100299	ARSA	FALSE
60833	MR-PCA	ARSA:P15289:OID21138:v1:Neurology	ARSA:P15289:OID21138:v1:Neurology	GCST90199654	paraxanthine	15	0.00701861	0.0214686	0.743725	PPP	P15289	Chen et al.	paraxanthine	HMDB0001860	ENSG00000100299	ARSA	FALSE
60834	MR-PCA	ARSA:P15289:OID21138:v1:Neurology	ARSA:P15289:OID21138:v1:Neurology	GCST90199665	n-acetylaspartate (naa)	15	0.00182345	0.0210596	0.931001	PPP	P15289	Chen et al.	n-acetylaspartate (naa)	HMDB0000812	ENSG00000100299	ARSA	FALSE
60835	MR-PCA	ARSA:P15289:OID21138:v1:Neurology	ARSA:P15289:OID21138:v1:Neurology	GCST90199666	palmitoylcarnitine (c16)	15	-0.0023549	0.0209216	0.910381	PPP	P15289	Chen et al.	palmitoylcarnitine (c16)	HMDB0000222	ENSG00000100299	ARSA	FALSE
60836	MR-PCA	ARSA:P15289:OID21138:v1:Neurology	ARSA:P15289:OID21138:v1:Neurology	GCST90199669	acetylcarnitine (c2)	15	-0.0177976	0.0209137	0.394767	PPP	P15289	Chen et al.	acetylcarnitine (c2)	HMDB0000201	ENSG00000100299	ARSA	FALSE
60837	MR-PCA	ARSA:P15289:OID21138:v1:Neurology	ARSA:P15289:OID21138:v1:Neurology	GCST90199673	dehydroepiandrosterone sulfate (dhea-s)	15	-0.00333043	0.0209567	0.873732	PPP	P15289	Chen et al.	dehydroepiandrosterone sulfate (dhea-s)	HMDB0001032	ENSG00000100299	ARSA	FALSE
60838	MR-PCA	ARSA:P15289:OID21138:v1:Neurology	ARSA:P15289:OID21138:v1:Neurology	GCST90199691	1-methylhistidine	15	0.0123007	0.0209599	0.557292	PPP	P15289	Chen et al.	1-methylhistidine	HMDB0000001	ENSG00000100299	ARSA	FALSE
60839	MR-PCA	ARSA:P15289:OID21138:v1:Neurology	ARSA:P15289:OID21138:v1:Neurology	GCST90199845	sphinganine-1-phosphate	15	-0.00576953	0.0210864	0.784382	PPP	P15289	Chen et al.	sphinganine-1-phosphate	HMDB0001383	ENSG00000100299	ARSA	FALSE
60840	MR-PCA	ARSA:P15289:OID21138:v1:Neurology	ARSA:P15289:OID21138:v1:Neurology	GCST90199896	sulfate*	15	0.00193654	0.0209545	0.926367	PPP	P15289	Chen et al.	sulfate*	HMDB01448	ENSG00000100299	ARSA	TRUE
60841	MR-PCA	ARSA:P15289:OID21138:v1:Neurology	ARSA:P15289:OID21138:v1:Neurology	GCST90199972	sphingomyelin (d18:1/24:1, d18:2/24:0)*	15	-0.0229538	0.0209073	0.272254	PPP	P15289	Chen et al.	sphingomyelin (d18:1/24:1, d18:2/24:0)*	HMDB0012107	ENSG00000100299	ARSA	FALSE
60842	MR-PCA	ARSA:P15289:OID21138:v1:Neurology	ARSA:P15289:OID21138:v1:Neurology	GCST90200001	sphingomyelin (d18:1/20:0, d16:1/22:0)*	15	-0.0505667	0.0209188	0.0156369	PPP	P15289	Chen et al.	sphingomyelin (d18:1/20:0, d16:1/22:0)*	HMDB0012102	ENSG00000100299	ARSA	FALSE
60843	MR-PCA	ARSA:P15289:OID21138:v1:Neurology	ARSA:P15289:OID21138:v1:Neurology	GCST90200049	myristoyl dihydrosphingomyelin (d18:0/14:0)*	15	-0.0520223	0.0209227	0.0129041	PPP	P15289	Chen et al.	myristoyl dihydrosphingomyelin (d18:0/14:0)*	HMDB0012085	ENSG00000100299	ARSA	FALSE
60844	MR-PCA	ARSA:P15289:OID21138:v1:Neurology	ARSA:P15289:OID21138:v1:Neurology	GCST90200056	sphingomyelin (d18:0/18:0, d19:0/17:0)*	15	-0.0117281	0.0208986	0.574668	PPP	P15289	Chen et al.	sphingomyelin (d18:0/18:0, d19:0/17:0)*	HMDB0012087	ENSG00000100299	ARSA	FALSE
60845	MR-PCA	ARSA:P15289:OID21138:v1:Neurology	ARSA:P15289:OID21138:v1:Neurology	GCST90200279	pantothenate	15	-0.00395881	0.0210001	0.850474	PPP	P15289	Chen et al.	pantothenate	HMDB0000210	ENSG00000100299	ARSA	FALSE
60846	MR-PCA	ARSA:P15289:OID21138:v1:Neurology	ARSA:P15289:OID21138:v1:Neurology	GCST90200281	phosphoethanolamine	15	-0.00623174	0.0209249	0.765845	PPP	P15289	Chen et al.	phosphoethanolamine	HMDB0000224	ENSG00000100299	ARSA	FALSE
60847	MR-PCA	ARSA:P15289:OID21138:v1:Neurology	ARSA:P15289:OID21138:v1:Neurology	GCST90200283	3-ureidopropionate	15	-0.0454843	0.0218831	0.0376617	PPP	P15289	Chen et al.	3-ureidopropionate	HMDB0000026	ENSG00000100299	ARSA	FALSE
60848	MR-PCA	ARSA:P15289:OID21138:v1:Neurology	ARSA:P15289:OID21138:v1:Neurology	GCST90200291	sarcosine	15	0.00242688	0.0209639	0.907839	PPP	P15289	Chen et al.	sarcosine	HMDB0000271	ENSG00000100299	ARSA	FALSE
60849	MR-PCA	ARSA:P15289:OID21138:v1:Neurology	ARSA:P15289:OID21138:v1:Neurology	GCST90200292	trans-4-hydroxyproline	15	-0.0171928	0.0209267	0.41132	PPP	P15289	Chen et al.	trans-4-hydroxyproline	HMDB0000725	ENSG00000100299	ARSA	FALSE
60850	MR-PCA	ARSA:P15289:OID21138:v1:Neurology	ARSA:P15289:OID21138:v1:Neurology	GCST90200293	thyroxine	15	-0.00525557	0.0209139	0.801585	PPP	P15289	Chen et al.	thyroxine	HMDB0000248	ENSG00000100299	ARSA	FALSE
60851	MR-PCA	ARSA:P15289:OID21138:v1:Neurology	ARSA:P15289:OID21138:v1:Neurology	GCST90200296	methyl indole-3-acetate	15	0.0277674	0.022678	0.220793	PPP	P15289	Chen et al.	methyl indole-3-acetate	HMDB0029738	ENSG00000100299	ARSA	FALSE
60852	MR-PCA	ARSA:P15289:OID21138:v1:Neurology	ARSA:P15289:OID21138:v1:Neurology	GCST90200304	citrate	15	-0.0393736	0.0209157	0.0597692	PPP	P15289	Chen et al.	citrate	HMDB0000094	ENSG00000100299	ARSA	FALSE
60853	MR-PCA	ARSA:P15289:OID21138:v1:Neurology	ARSA:P15289:OID21138:v1:Neurology	GCST90200306	butyrate/isobutyrate (4:0)	15	0.00878913	0.0212474	0.679125	PPP	P15289	Chen et al.	butyrate/isobutyrate (4:0)	HMDB0000039	ENSG00000100299	ARSA	FALSE
60854	MR-PCA	ARSA:P15289:OID21138:v1:Neurology	ARSA:P15289:OID21138:v1:Neurology	GCST90200314	n-acetylneuraminate	15	0.0159784	0.020993	0.44658	PPP	P15289	Chen et al.	n-acetylneuraminate	HMDB0000230	ENSG00000100299	ARSA	FALSE
60855	MR-PCA	ARSA:P15289:OID21138:v1:Neurology	ARSA:P15289:OID21138:v1:Neurology	GCST90200318	acetoacetate	15	0.00675601	0.0229135	0.76811	PPP	P15289	Chen et al.	acetoacetate	HMDB0000060	ENSG00000100299	ARSA	FALSE
60856	MR-PCA	ARSA:P15289:OID21138:v1:Neurology	ARSA:P15289:OID21138:v1:Neurology	GCST90200319	cys-gly, oxidized	15	0.00625687	0.0209215	0.764892	PPP	P15289	Chen et al.	cys-gly, oxidized	HMDB0000078	ENSG00000100299	ARSA	FALSE
60857	MR-PCA	ARSA:P15289:OID21138:v1:Neurology	ARSA:P15289:OID21138:v1:Neurology	GCST90200321	cholate	15	-0.00266559	0.0213979	0.900862	PPP	P15289	Chen et al.	cholate	HMDB0000619	ENSG00000100299	ARSA	FALSE
60858	MR-PCA	ARSA:P15289:OID21138:v1:Neurology	ARSA:P15289:OID21138:v1:Neurology	GCST90200323	creatine	15	0.0101516	0.0208839	0.6269	PPP	P15289	Chen et al.	creatine	HMDB0000064	ENSG00000100299	ARSA	FALSE
60859	MR-PCA	ARSA:P15289:OID21138:v1:Neurology	ARSA:P15289:OID21138:v1:Neurology	GCST90200325	glycerol	15	-0.00950476	0.0208841	0.649023	PPP	P15289	Chen et al.	glycerol	HMDB0000131	ENSG00000100299	ARSA	FALSE
60860	MR-PCA	ARSA:P15289:OID21138:v1:Neurology	ARSA:P15289:OID21138:v1:Neurology	GCST90200327	choline	15	0.02045	0.0209135	0.328156	PPP	P15289	Chen et al.	choline	HMDB0000097	ENSG00000100299	ARSA	FALSE
60861	MR-PCA	ARSA:P15289:OID21138:v1:Neurology	ARSA:P15289:OID21138:v1:Neurology	GCST90200335	stearoyl sphingomyelin (d18:1/18:0)	15	-0.0104921	0.0209184	0.615969	PPP	P15289	Chen et al.	stearoyl sphingomyelin (d18:1/18:0)	HMDB0001348	ENSG00000100299	ARSA	FALSE
60862	MR-PCA	ARSA:P15289:OID21138:v1:Neurology	ARSA:P15289:OID21138:v1:Neurology	GCST90200336	n-palmitoyl-sphingosine (d18:1/16:0)	15	-0.0134538	0.020909	0.519935	PPP	P15289	Chen et al.	n-palmitoyl-sphingosine (d18:1/16:0)	HMDB0004949	ENSG00000100299	ARSA	FALSE
60863	MR-PCA	ARSA:P15289:OID21138:v1:Neurology	ARSA:P15289:OID21138:v1:Neurology	GCST90200337	taurochenodeoxycholate	15	0.00720729	0.0211897	0.733757	PPP	P15289	Chen et al.	taurochenodeoxycholate	HMDB0000951	ENSG00000100299	ARSA	FALSE
60864	MR-PCA	ARSA:P15289:OID21138:v1:Neurology	ARSA:P15289:OID21138:v1:Neurology	GCST90200341	n-stearoyl-sphingosine (d18:1/18:0)*	15	-0.00362408	0.0209241	0.862493	PPP	P15289	Chen et al.	n-stearoyl-sphingosine (d18:1/18:0)*	HMDB0004950	ENSG00000100299	ARSA	FALSE
60865	MR-PCA	ARSA:P15289:OID21138:v1:Neurology	ARSA:P15289:OID21138:v1:Neurology	GCST90200345	s-adenosylhomocysteine (sah)	15	0.0157673	0.0242611	0.515758	PPP	P15289	Chen et al.	s-adenosylhomocysteine (sah)	HMDB00939	ENSG00000100299	ARSA	FALSE
60866	MR-PCA	ARSA:P15289:OID21138:v1:Neurology	ARSA:P15289:OID21138:v1:Neurology	GCST90200348	quinolinate	15	0.00573712	0.0209884	0.784586	PPP	P15289	Chen et al.	quinolinate	HMDB0000232	ENSG00000100299	ARSA	FALSE
60867	MR-PCA	ARSA:P15289:OID21138:v1:Neurology	ARSA:P15289:OID21138:v1:Neurology	GCST90200349	eicosapentaenoate (epa; 20:5n3)	15	-0.0186761	0.0209199	0.371995	PPP	P15289	Chen et al.	eicosapentaenoate (epa; 20:5n3)	HMDB0001999	ENSG00000100299	ARSA	FALSE
60868	MR-PCA	ARSA:P15289:OID21138:v1:Neurology	ARSA:P15289:OID21138:v1:Neurology	GCST90200351	n-acetylputrescine	15	-0.0125528	0.0209377	0.548819	PPP	P15289	Chen et al.	n-acetylputrescine	HMDB0002064	ENSG00000100299	ARSA	FALSE
60869	MR-PCA	ARSA:P15289:OID21138:v1:Neurology	ARSA:P15289:OID21138:v1:Neurology	GCST90200354	linoleate (18:2n6)	15	-0.014108	0.0209162	0.499993	PPP	P15289	Chen et al.	linoleate (18:2n6)	HMDB0006270,HMDB0000673	ENSG00000100299	ARSA	FALSE
60870	MR-PCA	ARSA:P15289:OID21138:v1:Neurology	ARSA:P15289:OID21138:v1:Neurology	GCST90200355	adenosine 5'-diphosphate (adp)	15	-0.0195883	0.028004	0.484251	PPP	P15289	Chen et al.	adenosine 5'-diphosphate (adp)	HMDB0001341	ENSG00000100299	ARSA	FALSE
60871	MR-PCA	ARSA:P15289:OID21138:v1:Neurology	ARSA:P15289:OID21138:v1:Neurology	GCST90200356	adenosine 5'-monophosphate (amp)	15	0.00998493	0.0209701	0.633967	PPP	P15289	Chen et al.	adenosine 5'-monophosphate (amp)	HMDB0000045	ENSG00000100299	ARSA	FALSE
60872	MR-PCA	ARSA:P15289:OID21138:v1:Neurology	ARSA:P15289:OID21138:v1:Neurology	GCST90200358	arachidonate (20:4n6)	15	-0.0209855	0.020901	0.315357	PPP	P15289	Chen et al.	arachidonate (20:4n6)	HMDB0001043	ENSG00000100299	ARSA	FALSE
60873	MR-PCA	ARSA:P15289:OID21138:v1:Neurology	ARSA:P15289:OID21138:v1:Neurology	GCST90200359	5-methylthioadenosine (mta)	15	0.00545605	0.02098	0.794818	PPP	P15289	Chen et al.	5-methylthioadenosine (mta)	HMDB0001173	ENSG00000100299	ARSA	FALSE
60874	MR-PCA	ARSA:P15289:OID21138:v1:Neurology	ARSA:P15289:OID21138:v1:Neurology	GCST90200361	beta-alanine	15	-0.00355402	0.0211093	0.866298	PPP	P15289	Chen et al.	beta-alanine	HMDB0000056	ENSG00000100299	ARSA	FALSE
60875	MR-PCA	ARSA:P15289:OID21138:v1:Neurology	ARSA:P15289:OID21138:v1:Neurology	GCST90200362	succinate	15	-0.0285672	0.0213286	0.180444	PPP	P15289	Chen et al.	succinate	HMDB0000254	ENSG00000100299	ARSA	FALSE
60876	MR-PCA	ARSA:P15289:OID21138:v1:Neurology	ARSA:P15289:OID21138:v1:Neurology	GCST90200363	choline phosphate	15	0.0161484	0.0209343	0.44048	PPP	P15289	Chen et al.	choline phosphate	HMDB0001565	ENSG00000100299	ARSA	FALSE
60877	MR-PCA	ARSA:P15289:OID21138:v1:Neurology	ARSA:P15289:OID21138:v1:Neurology	GCST90200364	cysteinylglycine	15	0.00130955	0.0209744	0.950216	PPP	P15289	Chen et al.	cysteinylglycine	HMDB0000078	ENSG00000100299	ARSA	FALSE
60878	MR-PCA	ARSA:P15289:OID21138:v1:Neurology	ARSA:P15289:OID21138:v1:Neurology	GCST90200365	phenylpyruvate	15	0.00305604	0.0209403	0.883968	PPP	P15289	Chen et al.	phenylpyruvate	HMDB0000205	ENSG00000100299	ARSA	FALSE
60879	MR-PCA	ARSA:P15289:OID21138:v1:Neurology	ARSA:P15289:OID21138:v1:Neurology	GCST90200368	cholesterol	15	-0.0186443	0.0209183	0.372775	PPP	P15289	Chen et al.	cholesterol	HMDB0000067	ENSG00000100299	ARSA	FALSE
60880	MR-PCA	ARSA:P15289:OID21138:v1:Neurology	ARSA:P15289:OID21138:v1:Neurology	GCST90200369	2-hydroxyphenylacetate	15	0.0199759	0.0218576	0.360765	PPP	P15289	Chen et al.	2-hydroxyphenylacetate	HMDB0000669	ENSG00000100299	ARSA	FALSE
60881	MR-PCA	ARSA:P15289:OID21138:v1:Neurology	ARSA:P15289:OID21138:v1:Neurology	GCST90200370	aspartate	15	0.0553503	0.0209237	0.00816102	PPP	P15289	Chen et al.	aspartate	HMDB0000191	ENSG00000100299	ARSA	FALSE
60882	MR-PCA	ARSA:P15289:OID21138:v1:Neurology	ARSA:P15289:OID21138:v1:Neurology	GCST90200372	arginine	15	-0.0220589	0.0209449	0.292256	PPP	P15289	Chen et al.	arginine	HMDB0000517	ENSG00000100299	ARSA	FALSE
60883	MR-PCA	ARSA:P15289:OID21138:v1:Neurology	ARSA:P15289:OID21138:v1:Neurology	GCST90200374	sphinganine	15	-0.000311701	0.0220553	0.988724	PPP	P15289	Chen et al.	sphinganine	HMDB0000269	ENSG00000100299	ARSA	FALSE
60884	MR-PCA	ARSA:P15289:OID21138:v1:Neurology	ARSA:P15289:OID21138:v1:Neurology	GCST90200376	flavin adenine dinucleotide (fad)	15	0.00073146	0.0240372	0.975724	PPP	P15289	Chen et al.	flavin adenine dinucleotide (fad)	HMDB0001248	ENSG00000100299	ARSA	FALSE
60885	MR-PCA	ARSA:P15289:OID21138:v1:Neurology	ARSA:P15289:OID21138:v1:Neurology	GCST90200377	histidine	15	0.0228679	0.0209626	0.275322	PPP	P15289	Chen et al.	histidine	HMDB0000177	ENSG00000100299	ARSA	FALSE
60886	MR-PCA	ARSA:P15289:OID21138:v1:Neurology	ARSA:P15289:OID21138:v1:Neurology	GCST90200378	cortisol	15	0.0279722	0.0210014	0.182886	PPP	P15289	Chen et al.	cortisol	HMDB0000063	ENSG00000100299	ARSA	FALSE
60887	MR-PCA	ARSA:P15289:OID21138:v1:Neurology	ARSA:P15289:OID21138:v1:Neurology	GCST90200379	hypotaurine	15	-0.0262072	0.0209769	0.211541	PPP	P15289	Chen et al.	hypotaurine	HMDB0000965	ENSG00000100299	ARSA	FALSE
60888	MR-PCA	ARSA:P15289:OID21138:v1:Neurology	ARSA:P15289:OID21138:v1:Neurology	GCST90200382	cystine	15	-0.00668484	0.0210228	0.7505	PPP	P15289	Chen et al.	cystine	HMDB0000192	ENSG00000100299	ARSA	FALSE
60889	MR-PCA	ARSA:P15289:OID21138:v1:Neurology	ARSA:P15289:OID21138:v1:Neurology	GCST90200383	cystathionine	15	0.0139905	0.021236	0.510018	PPP	P15289	Chen et al.	cystathionine	HMDB0000099	ENSG00000100299	ARSA	FALSE
60890	MR-PCA	ARSA:P15289:OID21138:v1:Neurology	ARSA:P15289:OID21138:v1:Neurology	GCST90200384	guanidinoacetate	15	-0.00158842	0.0209435	0.939544	PPP	P15289	Chen et al.	guanidinoacetate	HMDB0000128	ENSG00000100299	ARSA	FALSE
60891	MR-PCA	ARSA:P15289:OID21138:v1:Neurology	ARSA:P15289:OID21138:v1:Neurology	GCST90200385	sphingosine	15	0.0150369	0.0212769	0.479737	PPP	P15289	Chen et al.	sphingosine	HMDB0000252	ENSG00000100299	ARSA	FALSE
60892	MR-PCA	ARSA:P15289:OID21138:v1:Neurology	ARSA:P15289:OID21138:v1:Neurology	GCST90200390	stearate (18:0)	15	-0.0175669	0.0209012	0.400643	PPP	P15289	Chen et al.	stearate (18:0)	HMDB0000827	ENSG00000100299	ARSA	FALSE
60893	MR-PCA	ARSA:P15289:OID21138:v1:Neurology	ARSA:P15289:OID21138:v1:Neurology	GCST90200391	methionine	15	0.00650452	0.0209649	0.756365	PPP	P15289	Chen et al.	methionine	HMDB0000696	ENSG00000100299	ARSA	FALSE
60894	MR-PCA	ARSA:P15289:OID21138:v1:Neurology	ARSA:P15289:OID21138:v1:Neurology	GCST90200392	orotate	15	-0.0222966	0.0210841	0.29028	PPP	P15289	Chen et al.	orotate	HMDB0000226	ENSG00000100299	ARSA	FALSE
60895	MR-PCA	ARSA:P15289:OID21138:v1:Neurology	ARSA:P15289:OID21138:v1:Neurology	GCST90200393	phosphate	15	0.00587999	0.0209324	0.778784	PPP	P15289	Chen et al.	phosphate	HMDB0001429	ENSG00000100299	ARSA	FALSE
60896	MR-PCA	ARSA:P15289:OID21138:v1:Neurology	ARSA:P15289:OID21138:v1:Neurology	GCST90200394	inosine	15	-0.0191324	0.0270515	0.479406	PPP	P15289	Chen et al.	inosine	HMDB0000195	ENSG00000100299	ARSA	FALSE
60897	MR-PCA	ARSA:P15289:OID21138:v1:Neurology	ARSA:P15289:OID21138:v1:Neurology	GCST90200395	inosine 5'-monophosphate (imp)	15	-0.00745375	0.0279198	0.789492	PPP	P15289	Chen et al.	inosine 5'-monophosphate (imp)	HMDB0000175	ENSG00000100299	ARSA	FALSE
60898	MR-PCA	ARSA:P15289:OID21138:v1:Neurology	ARSA:P15289:OID21138:v1:Neurology	GCST90200396	phenylalanine	15	-0.00507682	0.0209579	0.808595	PPP	P15289	Chen et al.	phenylalanine	HMDB0000159	ENSG00000100299	ARSA	FALSE
60899	MR-PCA	ARSA:P15289:OID21138:v1:Neurology	ARSA:P15289:OID21138:v1:Neurology	GCST90200397	palmitate (16:0)	15	-0.0138488	0.0209055	0.507686	PPP	P15289	Chen et al.	palmitate (16:0)	HMDB0000220	ENSG00000100299	ARSA	FALSE
60900	MR-PCA	ARSA:P15289:OID21138:v1:Neurology	ARSA:P15289:OID21138:v1:Neurology	GCST90200400	nicotinamide	15	-0.0234101	0.0211092	0.267431	PPP	P15289	Chen et al.	nicotinamide	HMDB0001406	ENSG00000100299	ARSA	FALSE
60901	MR-PCA	ARSA:P15289:OID21138:v1:Neurology	ARSA:P15289:OID21138:v1:Neurology	GCST90200401	myo-inositol	15	-0.00250997	0.0210014	0.904868	PPP	P15289	Chen et al.	myo-inositol	HMDB0000211	ENSG00000100299	ARSA	FALSE
60902	MR-PCA	ARSA:P15289:OID21138:v1:Neurology	ARSA:P15289:OID21138:v1:Neurology	GCST90200403	citrulline	15	0.0257011	0.0210485	0.22207	PPP	P15289	Chen et al.	citrulline	HMDB0000904	ENSG00000100299	ARSA	FALSE
60903	MR-PCA	ARSA:P15289:OID21138:v1:Neurology	ARSA:P15289:OID21138:v1:Neurology	GCST90200404	ornithine	15	0.0180738	0.0209227	0.387677	PPP	P15289	Chen et al.	ornithine	HMDB0000214	ENSG00000100299	ARSA	FALSE
60904	MR-PCA	ARSA:P15289:OID21138:v1:Neurology	ARSA:P15289:OID21138:v1:Neurology	GCST90200405	retinol (vitamin a)	15	-0.0149226	0.0209321	0.475904	PPP	P15289	Chen et al.	retinol (vitamin a)	HMDB0000305	ENSG00000100299	ARSA	FALSE
60905	MR-PCA	ARSA:P15289:OID21138:v1:Neurology	ARSA:P15289:OID21138:v1:Neurology	GCST90200406	1-methylnicotinamide	15	-0.0274393	0.0210008	0.191353	PPP	P15289	Chen et al.	1-methylnicotinamide	HMDB0000699	ENSG00000100299	ARSA	FALSE
60906	MR-PCA	ARSA:P15289:OID21138:v1:Neurology	ARSA:P15289:OID21138:v1:Neurology	GCST90200407	uridine	15	-0.029138	0.0209238	0.163749	PPP	P15289	Chen et al.	uridine	HMDB0000296	ENSG00000100299	ARSA	FALSE
60907	MR-PCA	ARSA:P15289:OID21138:v1:Neurology	ARSA:P15289:OID21138:v1:Neurology	GCST90200410	phytanate	15	-0.0119124	0.0209639	0.569875	PPP	P15289	Chen et al.	phytanate	HMDB0000801	ENSG00000100299	ARSA	FALSE
60908	MR-PCA	ARSA:P15289:OID21138:v1:Neurology	ARSA:P15289:OID21138:v1:Neurology	GCST90200412	glutamate	15	0.0109898	0.0208821	0.598695	PPP	P15289	Chen et al.	glutamate	HMDB0000148	ENSG00000100299	ARSA	FALSE
60909	MR-PCA	ARSA:P15289:OID21138:v1:Neurology	ARSA:P15289:OID21138:v1:Neurology	GCST90200413	2'-deoxyuridine	15	0.0257521	0.0213581	0.227922	PPP	P15289	Chen et al.	2'-deoxyuridine	HMDB0000012	ENSG00000100299	ARSA	FALSE
60910	MR-PCA	ARSA:P15289:OID21138:v1:Neurology	ARSA:P15289:OID21138:v1:Neurology	GCST90200415	serine	15	-0.0234768	0.0209016	0.261352	PPP	P15289	Chen et al.	serine	HMDB0000187	ENSG00000100299	ARSA	FALSE
60911	MR-PCA	ARSA:P15289:OID21138:v1:Neurology	ARSA:P15289:OID21138:v1:Neurology	GCST90200417	urea	15	-0.0211069	0.0209439	0.313559	PPP	P15289	Chen et al.	urea	HMDB0000294	ENSG00000100299	ARSA	FALSE
60912	MR-PCA	ARSA:P15289:OID21138:v1:Neurology	ARSA:P15289:OID21138:v1:Neurology	GCST90200418	pyridoxal	15	-0.0125869	0.0212249	0.553164	PPP	P15289	Chen et al.	pyridoxal	HMDB0001545	ENSG00000100299	ARSA	FALSE
60913	MR-PCA	ARSA:P15289:OID21138:v1:Neurology	ARSA:P15289:OID21138:v1:Neurology	GCST90200419	glutamine	15	0.00167377	0.0209254	0.936247	PPP	P15289	Chen et al.	glutamine	HMDB0000641	ENSG00000100299	ARSA	FALSE
60914	MR-PCA	ARSA:P15289:OID21138:v1:Neurology	ARSA:P15289:OID21138:v1:Neurology	GCST90200422	serotonin	15	0.0183011	0.0219531	0.404482	PPP	P15289	Chen et al.	serotonin	HMDB0000259	ENSG00000100299	ARSA	FALSE
60915	MR-PCA	ARSA:P15289:OID21138:v1:Neurology	ARSA:P15289:OID21138:v1:Neurology	GCST90200423	spermidine	15	0.014083	0.0221758	0.525388	PPP	P15289	Chen et al.	spermidine	HMDB0001257	ENSG00000100299	ARSA	FALSE
60916	MR-PCA	ARSA:P15289:OID21138:v1:Neurology	ARSA:P15289:OID21138:v1:Neurology	GCST90200427	tyrosine	15	0.000499569	0.0209274	0.980955	PPP	P15289	Chen et al.	tyrosine	HMDB0000158	ENSG00000100299	ARSA	FALSE
60917	MR-PCA	ARSA:P15289:OID21138:v1:Neurology	ARSA:P15289:OID21138:v1:Neurology	GCST90200429	cytidine	15	-0.0243695	0.0217209	0.261888	PPP	P15289	Chen et al.	cytidine	HMDB0000089	ENSG00000100299	ARSA	FALSE
60918	MR-PCA	ARSA:P15289:OID21138:v1:Neurology	ARSA:P15289:OID21138:v1:Neurology	GCST90200430	pyruvate	15	0.0037693	0.0209179	0.856999	PPP	P15289	Chen et al.	pyruvate	HMDB0000243	ENSG00000100299	ARSA	FALSE
60919	MR-PCA	ARSA:P15289:OID21138:v1:Neurology	ARSA:P15289:OID21138:v1:Neurology	GCST90200431	alanine	15	0.000342403	0.0209093	0.986935	PPP	P15289	Chen et al.	alanine	HMDB0000161	ENSG00000100299	ARSA	FALSE
60920	MR-PCA	ARSA:P15289:OID21138:v1:Neurology	ARSA:P15289:OID21138:v1:Neurology	GCST90200432	threonine	15	-0.0213798	0.0209352	0.307143	PPP	P15289	Chen et al.	threonine	HMDB0000167	ENSG00000100299	ARSA	FALSE
60921	MR-PCA	ARSA:P15289:OID21138:v1:Neurology	ARSA:P15289:OID21138:v1:Neurology	GCST90200437	fructose	15	0.0084497	0.0210742	0.688456	PPP	P15289	Chen et al.	fructose	HMDB0000660	ENSG00000100299	ARSA	FALSE
60922	MR-PCA	ARSA:P15289:OID21138:v1:Neurology	ARSA:P15289:OID21138:v1:Neurology	GCST90200438	alpha-ketobutyrate	15	-0.0129076	0.0210035	0.538856	PPP	P15289	Chen et al.	alpha-ketobutyrate	HMDB0000005	ENSG00000100299	ARSA	FALSE
60923	MR-PCA	ARSA:P15289:OID21138:v1:Neurology	ARSA:P15289:OID21138:v1:Neurology	GCST90200439	cysteine	15	-0.00489194	0.0209721	0.81556	PPP	P15289	Chen et al.	cysteine	HMDB0000574	ENSG00000100299	ARSA	FALSE
60924	MR-PCA	ARSA:P15289:OID21138:v1:Neurology	ARSA:P15289:OID21138:v1:Neurology	GCST90200440	glucose	15	0.00869454	0.0210923	0.680182	PPP	P15289	Chen et al.	glucose	HMDB0000122	ENSG00000100299	ARSA	FALSE
60925	MR-PCA	ARSA:P15289:OID21138:v1:Neurology	ARSA:P15289:OID21138:v1:Neurology	GCST90200441	tryptophan	15	0.00336138	0.020948	0.872516	PPP	P15289	Chen et al.	tryptophan	HMDB0000929	ENSG00000100299	ARSA	FALSE
60926	MR-PCA	ARSA:P15289:OID21138:v1:Neurology	ARSA:P15289:OID21138:v1:Neurology	GCST90200442	valine	15	-0.00584906	0.0209332	0.779926	PPP	P15289	Chen et al.	valine	HMDB0000883	ENSG00000100299	ARSA	FALSE
60927	MR-PCA	ARSA:P15289:OID21138:v1:Neurology	ARSA:P15289:OID21138:v1:Neurology	GCST90200444	dihydroorotate	15	0.0269927	0.0209989	0.198641	PPP	P15289	Chen et al.	dihydroorotate	HMDB03349	ENSG00000100299	ARSA	FALSE
60928	MR-PCA	ARSA:P15289:OID21138:v1:Neurology	ARSA:P15289:OID21138:v1:Neurology	GCST90200447	maltose	15	0.00915671	0.0238544	0.701083	PPP	P15289	Chen et al.	maltose	HMDB0000163	ENSG00000100299	ARSA	FALSE
60929	MR-PCA	ARSA:P15289:OID21138:v1:Neurology	ARSA:P15289:OID21138:v1:Neurology	GCST90200452	asparagine	15	-0.0357588	0.0209346	0.0876148	PPP	P15289	Chen et al.	asparagine	HMDB0000168	ENSG00000100299	ARSA	FALSE
60930	MR-PCA	ARSA:P15289:OID21138:v1:Neurology	ARSA:P15289:OID21138:v1:Neurology	GCST90200455	alpha-ketoglutarate	15	0.00689436	0.0209775	0.742417	PPP	P15289	Chen et al.	alpha-ketoglutarate	HMDB0000208	ENSG00000100299	ARSA	FALSE
60931	MR-PCA	ARSA:P15289:OID21138:v1:Neurology	ARSA:P15289:OID21138:v1:Neurology	GCST90200680	5-acetylamino-6-formylamino-3-methyluracil	15	0.0260784	0.0218067	0.231739	PPP	P15289	Chen et al.	5-acetylamino-6-formylamino-3-methyluracil	HMDB0011105	ENSG00000100299	ARSA	FALSE
60932	MR-PCA	ARSA:P15289:OID21138:v1:Neurology	ARSA:P15289:OID21138:v1:Neurology	GCST90200684	n-acetyl-aspartyl-glutamate (naag)	15	0.0143704	0.0216569	0.506979	PPP	P15289	Chen et al.	n-acetyl-aspartyl-glutamate (naag)	HMDB0001067	ENSG00000100299	ARSA	FALSE
60933	MR-PCA	ARSA:P15289:OID21138:v1:Neurology	ARSA:P15289:OID21138:v1:Neurology	GCST90200687	bilirubin (e,z or z,e)*	15	-0.0292426	0.0209445	0.162656	PPP	P15289	Chen et al.	bilirubin (e,z or z,e)*	HMDB0000488	ENSG00000100299	ARSA	FALSE
60934	MR-PCA	ARSA:P15289:OID21138:v1:Neurology	ARSA:P15289:OID21138:v1:Neurology	GCST90200691	n-delta-acetylornithine	15	-0.0312988	0.0209168	0.134563	PPP	P15289	Chen et al.	n-delta-acetylornithine	HMDB0003357	ENSG00000100299	ARSA	FALSE
60935	MR-PCA	ARSA:P15289:OID21138:v1:Neurology	ARSA:P15289:OID21138:v1:Neurology	GCST90200704	bilirubin (z,z)	15	-0.0403012	0.0209155	0.0539975	PPP	P15289	Chen et al.	bilirubin (z,z)	HMDB0000054	ENSG00000100299	ARSA	FALSE
60936	MR-PCA	ARSA:P15289:OID21138:v1:Neurology	ARSA:P15289:OID21138:v1:Neurology	GCST90200706	biliverdin	15	-0.0348348	0.0209135	0.0957813	PPP	P15289	Chen et al.	biliverdin	HMDB0001008	ENSG00000100299	ARSA	FALSE
60937	MR-PCA	ARSA:P15289:OID21138:v1:Neurology	ARSA:P15289:OID21138:v1:Neurology	GCST90200707	glycine	15	-0.0233375	0.0209135	0.264461	PPP	P15289	Chen et al.	glycine	HMDB0000123	ENSG00000100299	ARSA	FALSE
60938	MR-PCA	ARSA:P15289:OID21138:v1:Neurology	ARSA:P15289:OID21138:v1:Neurology	M00053	glutamine	9	-0.00205457	0.0226063	0.927584	PPP	P15289	Shin et al.	glutamine	HMDB0000641	ENSG00000100299	ARSA	FALSE
60939	MR-PCA	ARSA:P15289:OID21138:v1:Neurology	ARSA:P15289:OID21138:v1:Neurology	M00054	tryptophan	9	-0.0398103	0.0226291	0.0785347	PPP	P15289	Shin et al.	tryptophan	HMDB0000929	ENSG00000100299	ARSA	FALSE
60940	MR-PCA	ARSA:P15289:OID21138:v1:Neurology	ARSA:P15289:OID21138:v1:Neurology	M00059	histidine	9	0.00700384	0.0226321	0.756968	PPP	P15289	Shin et al.	histidine	HMDB0000177	ENSG00000100299	ARSA	FALSE
60941	MR-PCA	ARSA:P15289:OID21138:v1:Neurology	ARSA:P15289:OID21138:v1:Neurology	M00063	cholesterol	9	-0.0147034	0.0226158	0.515601	PPP	P15289	Shin et al.	cholesterol	HMDB0000067	ENSG00000100299	ARSA	FALSE
60942	MR-PCA	ARSA:P15289:OID21138:v1:Neurology	ARSA:P15289:OID21138:v1:Neurology	M00064	phenylalanine	9	-0.00445685	0.0226329	0.843891	PPP	P15289	Shin et al.	phenylalanine	HMDB0000159	ENSG00000100299	ARSA	FALSE
60943	MR-PCA	ARSA:P15289:OID21138:v1:Neurology	ARSA:P15289:OID21138:v1:Neurology	M00555	adenosine	9	-0.0118508	0.0226469	0.600776	PPP	P15289	Shin et al.	adenosine	HMDB0000050	ENSG00000100299	ARSA	FALSE
60944	MR-PCA	ARSA:P15289:OID21138:v1:Neurology	ARSA:P15289:OID21138:v1:Neurology	M00577	fructose	9	-0.0399478	0.022663	0.0779531	PPP	P15289	Shin et al.	fructose	HMDB0000660	ENSG00000100299	ARSA	FALSE
60945	MR-PCA	ARSA:P15289:OID21138:v1:Neurology	ARSA:P15289:OID21138:v1:Neurology	M00599	pyruvate	9	-0.0142528	0.0228137	0.532135	PPP	P15289	Shin et al.	pyruvate	HMDB0000243	ENSG00000100299	ARSA	FALSE
60946	MR-PCA	ARSA:P15289:OID21138:v1:Neurology	ARSA:P15289:OID21138:v1:Neurology	M00606	uridine	9	0.0351182	0.0226278	0.120663	PPP	P15289	Shin et al.	uridine	HMDB0000296	ENSG00000100299	ARSA	FALSE
60947	MR-PCA	ARSA:P15289:OID21138:v1:Neurology	ARSA:P15289:OID21138:v1:Neurology	M01105	linoleate (18:2n6)	9	0.0107623	0.0226659	0.634912	PPP	P15289	Shin et al.	linoleate (18:2n6)	HMDB0006270,HMDB0000673	ENSG00000100299	ARSA	FALSE
60948	MR-PCA	ARSA:P15289:OID21138:v1:Neurology	ARSA:P15289:OID21138:v1:Neurology	M01110	arachidonate (20:4n6)	9	-0.00201908	0.0226129	0.928852	PPP	P15289	Shin et al.	arachidonate (20:4n6)	HMDB0001043	ENSG00000100299	ARSA	FALSE
60949	MR-PCA	ARSA:P15289:OID21138:v1:Neurology	ARSA:P15289:OID21138:v1:Neurology	M01123	inosine	9	0.0415569	0.0377761	0.271295	PPP	P15289	Shin et al.	inosine	HMDB0000195	ENSG00000100299	ARSA	FALSE
60950	MR-PCA	ARSA:P15289:OID21138:v1:Neurology	ARSA:P15289:OID21138:v1:Neurology	M01284	threonine	9	0.0117458	0.025737	0.648117	PPP	P15289	Shin et al.	threonine	HMDB0000167	ENSG00000100299	ARSA	FALSE
60951	MR-PCA	ARSA:P15289:OID21138:v1:Neurology	ARSA:P15289:OID21138:v1:Neurology	M01299	tyrosine	9	0.00326503	0.0226274	0.885267	PPP	P15289	Shin et al.	tyrosine	HMDB0000158	ENSG00000100299	ARSA	FALSE
60952	MR-PCA	ARSA:P15289:OID21138:v1:Neurology	ARSA:P15289:OID21138:v1:Neurology	M01302	methionine	9	-0.012793	0.0226441	0.5721	PPP	P15289	Shin et al.	methionine	HMDB0000696	ENSG00000100299	ARSA	FALSE
60953	MR-PCA	ARSA:P15289:OID21138:v1:Neurology	ARSA:P15289:OID21138:v1:Neurology	M01336	palmitate (16:0)	9	0.0125113	0.0226364	0.580462	PPP	P15289	Shin et al.	palmitate (16:0)	HMDB0000220	ENSG00000100299	ARSA	FALSE
60954	MR-PCA	ARSA:P15289:OID21138:v1:Neurology	ARSA:P15289:OID21138:v1:Neurology	M01358	stearate (18:0)	9	0.00779279	0.0226313	0.730594	PPP	P15289	Shin et al.	stearate (18:0)	HMDB0000827	ENSG00000100299	ARSA	FALSE
60955	MR-PCA	ARSA:P15289:OID21138:v1:Neurology	ARSA:P15289:OID21138:v1:Neurology	M01493	ornithine	9	-0.0149192	0.0227066	0.511152	PPP	P15289	Shin et al.	ornithine	HMDB0000214	ENSG00000100299	ARSA	FALSE
60956	MR-PCA	ARSA:P15289:OID21138:v1:Neurology	ARSA:P15289:OID21138:v1:Neurology	M01508	pantothenate	9	-0.00172384	0.0229345	0.940085	PPP	P15289	Shin et al.	pantothenate	HMDB0000210	ENSG00000100299	ARSA	FALSE
60957	MR-PCA	ARSA:P15289:OID21138:v1:Neurology	ARSA:P15289:OID21138:v1:Neurology	M01564	citrate	9	-0.00738817	0.0226186	0.743939	PPP	P15289	Shin et al.	citrate	HMDB0000094	ENSG00000100299	ARSA	FALSE
60958	MR-PCA	ARSA:P15289:OID21138:v1:Neurology	ARSA:P15289:OID21138:v1:Neurology	M01638	arginine	9	0.0206817	0.0230281	0.36913	PPP	P15289	Shin et al.	arginine	HMDB0000517	ENSG00000100299	ARSA	FALSE
60959	MR-PCA	ARSA:P15289:OID21138:v1:Neurology	ARSA:P15289:OID21138:v1:Neurology	M01640	ascorbate (vitamin c)	9	0.0408944	0.0427131	0.338355	PPP	P15289	Shin et al.	ascorbate (vitamin c)	HMDB0000044	ENSG00000100299	ARSA	FALSE
60960	MR-PCA	ARSA:P15289:OID21138:v1:Neurology	ARSA:P15289:OID21138:v1:Neurology	M01649	valine	9	-0.019357	0.0226261	0.392265	PPP	P15289	Shin et al.	valine	HMDB0000883	ENSG00000100299	ARSA	FALSE
60961	MR-PCA	ARSA:P15289:OID21138:v1:Neurology	ARSA:P15289:OID21138:v1:Neurology	M01670	urea	9	-0.0137569	0.0226424	0.543472	PPP	P15289	Shin et al.	urea	HMDB0000294	ENSG00000100299	ARSA	FALSE
60962	MR-PCA	ARSA:P15289:OID21138:v1:Neurology	ARSA:P15289:OID21138:v1:Neurology	M01712	cortisol	9	-0.0122138	0.0226459	0.589654	PPP	P15289	Shin et al.	cortisol	HMDB0000063	ENSG00000100299	ARSA	FALSE
60963	MR-PCA	ARSA:P15289:OID21138:v1:Neurology	ARSA:P15289:OID21138:v1:Neurology	M01827	riboflavin (vitamin b2)	9	-0.0196408	0.049168	0.689552	PPP	P15289	Shin et al.	riboflavin (vitamin b2)	HMDB0000244	ENSG00000100299	ARSA	FALSE
60964	MR-PCA	ARSA:P15289:OID21138:v1:Neurology	ARSA:P15289:OID21138:v1:Neurology	M02132	citrulline	9	0.0197683	0.0226769	0.383352	PPP	P15289	Shin et al.	citrulline	HMDB0000904	ENSG00000100299	ARSA	FALSE
60965	MR-PCA	ARSA:P15289:OID21138:v1:Neurology	ARSA:P15289:OID21138:v1:Neurology	M02137	biliverdin	9	-0.00790584	0.0245457	0.747387	PPP	P15289	Shin et al.	biliverdin	HMDB0001008	ENSG00000100299	ARSA	FALSE
60966	MR-PCA	ARSA:P15289:OID21138:v1:Neurology	ARSA:P15289:OID21138:v1:Neurology	M02342	serotonin (5ht)	9	0.0308814	0.0255013	0.225904	PPP	P15289	Shin et al.	serotonin (5ht)	HMDB0000259	ENSG00000100299	ARSA	FALSE
60967	MR-PCA	ARSA:P15289:OID21138:v1:Neurology	ARSA:P15289:OID21138:v1:Neurology	M03147	xanthine	9	-0.0186658	0.024047	0.437618	PPP	P15289	Shin et al.	xanthine	HMDB0000292	ENSG00000100299	ARSA	FALSE
60968	MR-PCA	ARSA:P15289:OID21138:v1:Neurology	ARSA:P15289:OID21138:v1:Neurology	M11438	phosphate	9	-0.0479946	0.0226529	0.0341163	PPP	P15289	Shin et al.	phosphate	HMDB0001429	ENSG00000100299	ARSA	FALSE
60969	MR-PCA	ARSA:P15289:OID21138:v1:Neurology	ARSA:P15289:OID21138:v1:Neurology	M15122	glycerol	9	-0.039797	0.0226328	0.0786827	PPP	P15289	Shin et al.	glycerol	HMDB0000131	ENSG00000100299	ARSA	FALSE
60970	MR-PCA	ARSA:P15289:OID21138:v1:Neurology	ARSA:P15289:OID21138:v1:Neurology	M15488	acetylphosphate	9	-0.0118508	0.0226469	0.600776	PPP	P15289	Shin et al.	acetylphosphate	HMDB0001494	ENSG00000100299	ARSA	FALSE
60971	MR-PCA	ARSA:P15289:OID21138:v1:Neurology	ARSA:P15289:OID21138:v1:Neurology	M15506	choline	9	-0.00375039	0.0227001	0.868775	PPP	P15289	Shin et al.	choline	HMDB0000097	ENSG00000100299	ARSA	FALSE
60972	MR-PCA	ARSA:P15289:OID21138:v1:Neurology	ARSA:P15289:OID21138:v1:Neurology	M15630	n-acetylornithine	9	-0.00478557	0.0229608	0.834898	PPP	P15289	Shin et al.	n-acetylornithine	HMDB0003357	ENSG00000100299	ARSA	FALSE
60973	MR-PCA	ARSA:P15289:OID21138:v1:Neurology	ARSA:P15289:OID21138:v1:Neurology	M15677	3-methylhistidine	9	0.00653343	0.026165	0.802818	PPP	P15289	Shin et al.	3-methylhistidine	HMDB0000479	ENSG00000100299	ARSA	FALSE
60974	MR-PCA	ARSA:P15289:OID21138:v1:Neurology	ARSA:P15289:OID21138:v1:Neurology	M15990	glycerophosphorylcholine (gpc)	9	-0.0185878	0.0235684	0.430302	PPP	P15289	Shin et al.	glycerophosphorylcholine (gpc)	HMDB0000086	ENSG00000100299	ARSA	FALSE
60975	MR-PCA	ARSA:P15289:OID21138:v1:Neurology	ARSA:P15289:OID21138:v1:Neurology	M15996	aspartate	9	0.019102	0.0227463	0.401028	PPP	P15289	Shin et al.	aspartate	HMDB0000191	ENSG00000100299	ARSA	FALSE
60976	MR-PCA	ARSA:P15289:OID21138:v1:Neurology	ARSA:P15289:OID21138:v1:Neurology	M18254	paraxanthine	9	-0.0341403	0.0230814	0.139106	PPP	P15289	Shin et al.	paraxanthine	HMDB0001860	ENSG00000100299	ARSA	FALSE
60977	MR-PCA	ARSA:P15289:OID21138:v1:Neurology	ARSA:P15289:OID21138:v1:Neurology	M18467	eicosapentaenoate (epa; 20:5n3)	9	-0.010668	0.0226125	0.637089	PPP	P15289	Shin et al.	eicosapentaenoate (epa; 20:5n3)	HMDB0001999	ENSG00000100299	ARSA	FALSE
60978	MR-PCA	ARSA:P15289:OID21138:v1:Neurology	ARSA:P15289:OID21138:v1:Neurology	M18474	estrone 3-sulfate	9	-0.0672113	0.0609963	0.270509	PPP	P15289	Shin et al.	estrone 3-sulfate	HMDB0001425	ENSG00000100299	ARSA	FALSE
60979	MR-PCA	ARSA:P15289:OID21138:v1:Neurology	ARSA:P15289:OID21138:v1:Neurology	M18494	taurochenodeoxycholate	9	0.0133123	0.0264716	0.615041	PPP	P15289	Shin et al.	taurochenodeoxycholate	HMDB0000951	ENSG00000100299	ARSA	FALSE
60980	MR-PCA	ARSA:P15289:OID21138:v1:Neurology	ARSA:P15289:OID21138:v1:Neurology	M19323	docosahexaenoate (dha; 22:6n3)	9	-0.00892187	0.0226081	0.693115	PPP	P15289	Shin et al.	docosahexaenoate (dha; 22:6n3)	HMDB0002183	ENSG00000100299	ARSA	FALSE
60981	MR-PCA	ARSA:P15289:OID21138:v1:Neurology	ARSA:P15289:OID21138:v1:Neurology	M19934	myo-inositol	9	-0.0326358	0.0226329	0.149314	PPP	P15289	Shin et al.	myo-inositol	HMDB0000211	ENSG00000100299	ARSA	FALSE
60982	MR-PCA	ARSA:P15289:OID21138:v1:Neurology	ARSA:P15289:OID21138:v1:Neurology	M20489	glucose	9	0.000280163	0.0226782	0.990143	PPP	P15289	Shin et al.	glucose	HMDB0000122	ENSG00000100299	ARSA	FALSE
60983	MR-PCA	ARSA:P15289:OID21138:v1:Neurology	ARSA:P15289:OID21138:v1:Neurology	M21044	2-hydroxybutyrate (ahb)	9	-0.0195075	0.0226151	0.388364	PPP	P15289	Shin et al.	2-hydroxybutyrate (ahb)	HMDB0000008	ENSG00000100299	ARSA	FALSE
60984	MR-PCA	ARSA:P15289:OID21138:v1:Neurology	ARSA:P15289:OID21138:v1:Neurology	M22189	palmitoylcarnitine (c16)	9	-0.0237291	0.0227806	0.297581	PPP	P15289	Shin et al.	palmitoylcarnitine (c16)	HMDB0000222	ENSG00000100299	ARSA	FALSE
60985	MR-PCA	ARSA:P15289:OID21138:v1:Neurology	ARSA:P15289:OID21138:v1:Neurology	M22842	cholate	9	-0.0039054	0.025939	0.880322	PPP	P15289	Shin et al.	cholate	HMDB0000619	ENSG00000100299	ARSA	FALSE
60986	MR-PCA	ARSA:P15289:OID21138:v1:Neurology	ARSA:P15289:OID21138:v1:Neurology	M27716	bilirubin (z,z)	9	-0.000293092	0.0242746	0.990367	PPP	P15289	Shin et al.	bilirubin (z,z)	HMDB0000054	ENSG00000100299	ARSA	FALSE
60987	MR-PCA	ARSA:P15289:OID21138:v1:Neurology	ARSA:P15289:OID21138:v1:Neurology	M27718	creatine	9	-0.0166406	0.0226044	0.461631	PPP	P15289	Shin et al.	creatine	HMDB0000064	ENSG00000100299	ARSA	FALSE
60988	MR-PCA	ARSA:P15289:OID21138:v1:Neurology	ARSA:P15289:OID21138:v1:Neurology	M31453	cysteine	9	-8.50372e-05	0.0227832	0.997022	PPP	P15289	Shin et al.	cysteine	HMDB0000574	ENSG00000100299	ARSA	FALSE
60989	MR-PCA	ARSA:P15289:OID21138:v1:Neurology	ARSA:P15289:OID21138:v1:Neurology	M31454	cystine	9	0.0159246	0.0435962	0.714907	PPP	P15289	Shin et al.	cystine	HMDB0000192	ENSG00000100299	ARSA	FALSE
60990	MR-PCA	ARSA:P15289:OID21138:v1:Neurology	ARSA:P15289:OID21138:v1:Neurology	M32198	acetylcarnitine (c2)	9	0.000871059	0.0226307	0.969297	PPP	P15289	Shin et al.	acetylcarnitine (c2)	HMDB0000201	ENSG00000100299	ARSA	FALSE
60991	MR-PCA	ARSA:P15289:OID21138:v1:Neurology	ARSA:P15289:OID21138:v1:Neurology	M32315	serine	9	-0.0306966	0.0226402	0.175149	PPP	P15289	Shin et al.	serine	HMDB0000187	ENSG00000100299	ARSA	FALSE
60992	MR-PCA	ARSA:P15289:OID21138:v1:Neurology	ARSA:P15289:OID21138:v1:Neurology	M32319	trans-4-hydroxyproline	9	-0.0371448	0.0226276	0.100679	PPP	P15289	Shin et al.	trans-4-hydroxyproline	HMDB0000725	ENSG00000100299	ARSA	FALSE
60993	MR-PCA	ARSA:P15289:OID21138:v1:Neurology	ARSA:P15289:OID21138:v1:Neurology	M32322	glutamate	9	-0.0162651	0.0226288	0.472276	PPP	P15289	Shin et al.	glutamate	HMDB0000148	ENSG00000100299	ARSA	FALSE
60994	MR-PCA	ARSA:P15289:OID21138:v1:Neurology	ARSA:P15289:OID21138:v1:Neurology	M32338	glycine	9	-0.00494187	0.0226287	0.827126	PPP	P15289	Shin et al.	glycine	HMDB0000123	ENSG00000100299	ARSA	FALSE
60995	MR-PCA	ARSA:P15289:OID21138:v1:Neurology	ARSA:P15289:OID21138:v1:Neurology	M32339	alanine	9	-0.0203179	0.0226479	0.369654	PPP	P15289	Shin et al.	alanine	HMDB0000161	ENSG00000100299	ARSA	FALSE
60996	MR-PCA	ARSA:P15289:OID21138:v1:Neurology	ARSA:P15289:OID21138:v1:Neurology	M32425	dehydroepiandrosterone sulfate (dhea-s)	9	0.0168432	0.0226458	0.457016	PPP	P15289	Shin et al.	dehydroepiandrosterone sulfate (dhea-s)	HMDB0001032	ENSG00000100299	ARSA	FALSE
60997	MR-PCA	ARSA:P15289:OID21138:v1:Neurology	ARSA:P15289:OID21138:v1:Neurology	M32458	oleamide	9	-0.00351027	0.0234073	0.880792	PPP	P15289	Shin et al.	oleamide	HMDB0002117	ENSG00000100299	ARSA	FALSE
60998	MR-PCA	ARSA:P15289:OID21138:v1:Neurology	ARSA:P15289:OID21138:v1:Neurology	M32593	heme	9	0.021319	0.0251485	0.396591	PPP	P15289	Shin et al.	heme	HMDB0003178	ENSG00000100299	ARSA	FALSE
60999	MR-PCA	ARSA:P15289:OID21138:v1:Neurology	ARSA:P15289:OID21138:v1:Neurology	M33453	alpha-ketoglutarate	9	-0.00496415	0.0256676	0.846644	PPP	P15289	Shin et al.	alpha-ketoglutarate	HMDB0000208	ENSG00000100299	ARSA	FALSE
61000	MR-PCA	ARSA:P15289:OID21138:v1:Neurology	ARSA:P15289:OID21138:v1:Neurology	M34106	bilirubin (e,z or z,e)*	9	-0.0314459	0.0275554	0.253791	PPP	P15289	Shin et al.	bilirubin (e,z or z,e)*	HMDB0000488	ENSG00000100299	ARSA	FALSE
61001	MR-PCA	ARSA:P15289:OID21138:v1:Neurology	ARSA:P15289:OID21138:v1:Neurology	M34283	asparagine	9	0.00115642	0.0226894	0.959351	PPP	P15289	Shin et al.	asparagine	HMDB0000168	ENSG00000100299	ARSA	FALSE
61002	MR-PCA	ARSA:P15289:OID21138:v1:Neurology	ARSA:P15289:OID21138:v1:Neurology	bioa_001	alanine	9	0.000870445	0.0066927	0.89652	PPP	P15289	Lotta et al.	alanine	HMDB0000161	ENSG00000100299	ARSA	FALSE
61003	MR-PCA	ARSA:P15289:OID21138:v1:Neurology	ARSA:P15289:OID21138:v1:Neurology	bioa_002	arginine	9	-0.0011859	0.0110736	0.914716	PPP	P15289	Lotta et al.	arginine	HMDB0000517	ENSG00000100299	ARSA	FALSE
61004	MR-PCA	ARSA:P15289:OID21138:v1:Neurology	ARSA:P15289:OID21138:v1:Neurology	bioa_003	asparagine	9	-0.0124442	0.0110372	0.259539	PPP	P15289	Lotta et al.	asparagine	HMDB0000168	ENSG00000100299	ARSA	FALSE
61005	MR-PCA	ARSA:P15289:OID21138:v1:Neurology	ARSA:P15289:OID21138:v1:Neurology	bioa_004	aspartate	9	0.0790767	0.0110629	8.80897e-13	PPP	P15289	Lotta et al.	aspartate	HMDB0000191	ENSG00000100299	ARSA	FALSE
61006	MR-PCA	ARSA:P15289:OID21138:v1:Neurology	ARSA:P15289:OID21138:v1:Neurology	bioa_005	citrulline	9	-0.00663288	0.011035	0.547789	PPP	P15289	Lotta et al.	citrulline	HMDB0000904	ENSG00000100299	ARSA	FALSE
61007	MR-PCA	ARSA:P15289:OID21138:v1:Neurology	ARSA:P15289:OID21138:v1:Neurology	bioa_006	glutamine	9	-0.0032665	0.0067162	0.626711	PPP	P15289	Lotta et al.	glutamine	HMDB0000641	ENSG00000100299	ARSA	FALSE
61008	MR-PCA	ARSA:P15289:OID21138:v1:Neurology	ARSA:P15289:OID21138:v1:Neurology	bioa_007	glutamate	9	-0.00374389	0.0110281	0.734244	PPP	P15289	Lotta et al.	glutamate	HMDB0000148	ENSG00000100299	ARSA	FALSE
61009	MR-PCA	ARSA:P15289:OID21138:v1:Neurology	ARSA:P15289:OID21138:v1:Neurology	bioa_008	glycine	9	-0.012447	0.00696577	0.0739556	PPP	P15289	Lotta et al.	glycine	HMDB0000123	ENSG00000100299	ARSA	FALSE
61010	MR-PCA	ARSA:P15289:OID21138:v1:Neurology	ARSA:P15289:OID21138:v1:Neurology	bioa_009	histidine	9	-0.00177437	0.00684274	0.795398	PPP	P15289	Lotta et al.	histidine	HMDB0000177	ENSG00000100299	ARSA	FALSE
61011	MR-PCA	ARSA:P15289:OID21138:v1:Neurology	ARSA:P15289:OID21138:v1:Neurology	bioa_013	methionine	9	-0.00839474	0.0110299	0.446604	PPP	P15289	Lotta et al.	methionine	HMDB0000696	ENSG00000100299	ARSA	FALSE
61012	MR-PCA	ARSA:P15289:OID21138:v1:Neurology	ARSA:P15289:OID21138:v1:Neurology	bioa_014	ornithine	9	-0.00453225	0.0110385	0.681375	PPP	P15289	Lotta et al.	ornithine	HMDB0000214	ENSG00000100299	ARSA	FALSE
61013	MR-PCA	ARSA:P15289:OID21138:v1:Neurology	ARSA:P15289:OID21138:v1:Neurology	bioa_015	phenylethylamine	15	-0.0173794	0.0205526	0.397775	PPP	P15289	Lotta et al.	phenylethylamine	HMDB0012275	ENSG00000100299	ARSA	FALSE
61014	MR-PCA	ARSA:P15289:OID21138:v1:Neurology	ARSA:P15289:OID21138:v1:Neurology	bioa_016	phenylalanine	9	-0.00637464	0.00678067	0.347156	PPP	P15289	Lotta et al.	phenylalanine	HMDB0000159	ENSG00000100299	ARSA	FALSE
61015	MR-PCA	ARSA:P15289:OID21138:v1:Neurology	ARSA:P15289:OID21138:v1:Neurology	bioa_018	serine	9	-0.020952	0.0110322	0.0575427	PPP	P15289	Lotta et al.	serine	HMDB0000187	ENSG00000100299	ARSA	FALSE
61016	MR-PCA	ARSA:P15289:OID21138:v1:Neurology	ARSA:P15289:OID21138:v1:Neurology	bioa_019	threonine	9	-0.0258974	0.011344	0.0224347	PPP	P15289	Lotta et al.	threonine	HMDB0000167	ENSG00000100299	ARSA	FALSE
61017	MR-PCA	ARSA:P15289:OID21138:v1:Neurology	ARSA:P15289:OID21138:v1:Neurology	bioa_020	tryptophan	9	0.00309992	0.0110293	0.778664	PPP	P15289	Lotta et al.	tryptophan	HMDB0000929	ENSG00000100299	ARSA	FALSE
61018	MR-PCA	ARSA:P15289:OID21138:v1:Neurology	ARSA:P15289:OID21138:v1:Neurology	bioa_021	tyrosine	9	0.00396216	0.00668896	0.553621	PPP	P15289	Lotta et al.	tyrosine	HMDB0000158	ENSG00000100299	ARSA	FALSE
61019	MR-PCA	ARSA:P15289:OID21138:v1:Neurology	ARSA:P15289:OID21138:v1:Neurology	bioa_022	valine	9	-0.00326498	0.00672355	0.627248	PPP	P15289	Lotta et al.	valine	HMDB0000883	ENSG00000100299	ARSA	FALSE
61020	MR-PCA	ARSA:P15289:OID21138:v1:Neurology	ARSA:P15289:OID21138:v1:Neurology	bioa_023	n-acetylornithine	9	-0.00041946	0.0110794	0.9698	PPP	P15289	Lotta et al.	n-acetylornithine	HMDB0003357	ENSG00000100299	ARSA	FALSE
61021	MR-PCA	ARSA:P15289:OID21138:v1:Neurology	ARSA:P15289:OID21138:v1:Neurology	bioa_030	trans-hydroxyproline	9	-0.0224249	0.0110428	0.0422839	PPP	P15289	Lotta et al.	trans-hydroxyproline	HMDB0000725	ENSG00000100299	ARSA	FALSE
61022	MR-PCA	ARSA:P15289:OID21138:v1:Neurology	ARSA:P15289:OID21138:v1:Neurology	bioa_031	sarcosine	15	-0.0186877	0.0125564	0.136669	PPP	P15289	Lotta et al.	sarcosine	HMDB0000271	ENSG00000100299	ARSA	FALSE
61023	MR-PCA	ARSA:P15289:OID21138:v1:Neurology	ARSA:P15289:OID21138:v1:Neurology	bioa_032	serotonin	9	0.0138423	0.0141194	0.3269	PPP	P15289	Lotta et al.	serotonin	HMDB0000259	ENSG00000100299	ARSA	FALSE
61024	MR-PCA	ARSA:P15289:OID21138:v1:Neurology	ARSA:P15289:OID21138:v1:Neurology	bioa_033	spermidine	15	0.0398926	0.014703	0.00666327	PPP	P15289	Lotta et al.	spermidine	HMDB0001257	ENSG00000100299	ARSA	FALSE
61025	MR-PCA	ARSA:P15289:OID21138:v1:Neurology	ARSA:P15289:OID21138:v1:Neurology	bior_002	acetylcarnitine (c2)	9	0.0113198	0.0110228	0.304446	PPP	P15289	Lotta et al.	acetylcarnitine (c2)	HMDB0000201	ENSG00000100299	ARSA	FALSE
61026	MR-PCA	ARSA:P15289:OID21138:v1:Neurology	ARSA:P15289:OID21138:v1:Neurology	bior_031	hexadecanoylcarnitine	9	-0.00232636	0.0110392	0.833093	PPP	P15289	Lotta et al.	hexadecanoylcarnitine	HMDB0000222	ENSG00000100299	ARSA	FALSE
61027	MR-PCA	ARSA:P15289:OID21138:v1:Neurology	ARSA:P15289:OID21138:v1:Neurology	met-d-Acetate	acetate	15	0.00468254	0.00560808	0.403739	PPP	P15289	Borges et al.	acetate	HMDB0000042	ENSG00000100299	ARSA	FALSE
61028	MR-PCA	ARSA:P15289:OID21138:v1:Neurology	ARSA:P15289:OID21138:v1:Neurology	met-d-Acetoacetate	acetoacetate	15	0.00711616	0.00560738	0.204416	PPP	P15289	Borges et al.	acetoacetate	HMDB0000060	ENSG00000100299	ARSA	FALSE
61029	MR-PCA	ARSA:P15289:OID21138:v1:Neurology	ARSA:P15289:OID21138:v1:Neurology	met-d-Ala	alanine	15	-0.0081666	0.00560741	0.145283	PPP	P15289	Borges et al.	alanine	HMDB0000161	ENSG00000100299	ARSA	FALSE
61030	MR-PCA	ARSA:P15289:OID21138:v1:Neurology	ARSA:P15289:OID21138:v1:Neurology	met-d-Citrate	citrate	15	-0.0101971	0.00560765	0.068999	PPP	P15289	Borges et al.	citrate	HMDB0000094	ENSG00000100299	ARSA	FALSE
61031	MR-PCA	ARSA:P15289:OID21138:v1:Neurology	ARSA:P15289:OID21138:v1:Neurology	met-d-Gln	glutamine	15	0.00919165	0.00561532	0.101654	PPP	P15289	Borges et al.	glutamine	HMDB0000641	ENSG00000100299	ARSA	FALSE
61032	MR-PCA	ARSA:P15289:OID21138:v1:Neurology	ARSA:P15289:OID21138:v1:Neurology	met-d-Glucose	glucose	15	0.000559526	0.00561247	0.920588	PPP	P15289	Borges et al.	glucose	HMDB0000122	ENSG00000100299	ARSA	FALSE
61033	MR-PCA	ARSA:P15289:OID21138:v1:Neurology	ARSA:P15289:OID21138:v1:Neurology	met-d-Gly	glycine	15	-0.00572837	0.0056099	0.307198	PPP	P15289	Borges et al.	glycine	HMDB0000123	ENSG00000100299	ARSA	FALSE
61034	MR-PCA	ARSA:P15289:OID21138:v1:Neurology	ARSA:P15289:OID21138:v1:Neurology	met-d-His	histidine	15	0.00557138	0.00561176	0.320806	PPP	P15289	Borges et al.	histidine	HMDB0000177	ENSG00000100299	ARSA	FALSE
61035	MR-PCA	ARSA:P15289:OID21138:v1:Neurology	ARSA:P15289:OID21138:v1:Neurology	met-d-LA	linoleate (18:2n6)	15	-0.0209661	0.00560916	0.000185611	PPP	P15289	Borges et al.	linoleate (18:2n6)	HMDB0006270,HMDB0000673	ENSG00000100299	ARSA	FALSE
61036	MR-PCA	ARSA:P15289:OID21138:v1:Neurology	ARSA:P15289:OID21138:v1:Neurology	met-d-Phe	phenylalanine	15	-0.000139174	0.0056086	0.980203	PPP	P15289	Borges et al.	phenylalanine	HMDB0000159	ENSG00000100299	ARSA	FALSE
61037	MR-PCA	ARSA:P15289:OID21138:v1:Neurology	ARSA:P15289:OID21138:v1:Neurology	met-d-Pyruvate	pyruvate	15	-0.00916008	0.00561536	0.102837	PPP	P15289	Borges et al.	pyruvate	HMDB0000243	ENSG00000100299	ARSA	FALSE
61038	MR-PCA	ARSA:P15289:OID21138:v1:Neurology	ARSA:P15289:OID21138:v1:Neurology	met-d-Tyr	tyrosine	15	0.00616347	0.00561137	0.272034	PPP	P15289	Borges et al.	tyrosine	HMDB0000158	ENSG00000100299	ARSA	FALSE
61039	MR-PCA	ARSA:P15289:OID21138:v1:Neurology	ARSA:P15289:OID21138:v1:Neurology	met-d-Val	valine	15	-0.00268136	0.00560804	0.632559	PPP	P15289	Borges et al.	valine	HMDB0000883	ENSG00000100299	ARSA	FALSE
61593	MR-PCA	ASS1:P00966:OID30170:v1:Cardiometabolic_II	ASS1:P00966:OID30170:v1:Cardiometabolic_II	GCST90199627	n-alpha-acetylornithine	12	-0.00886706	0.0709242	0.900506	PPP	P00966	Chen et al.	n-alpha-acetylornithine	HMDB0003357	ENSG00000130707	ASS1	FALSE
61594	MR-PCA	ASS1:P00966:OID30170:v1:Cardiometabolic_II	ASS1:P00966:OID30170:v1:Cardiometabolic_II	GCST90199628	3-methylhistidine	12	0.0186543	0.058331	0.74912	PPP	P00966	Chen et al.	3-methylhistidine	HMDB0000479	ENSG00000130707	ASS1	FALSE
61595	MR-PCA	ASS1:P00966:OID30170:v1:Cardiometabolic_II	ASS1:P00966:OID30170:v1:Cardiometabolic_II	GCST90199629	glycerophosphorylcholine (gpc)	12	-0.0501592	0.0585991	0.392013	PPP	P00966	Chen et al.	glycerophosphorylcholine (gpc)	HMDB0000086	ENSG00000130707	ASS1	FALSE
61596	MR-PCA	ASS1:P00966:OID30170:v1:Cardiometabolic_II	ASS1:P00966:OID30170:v1:Cardiometabolic_II	GCST90199637	n-acetylglutamate	12	0.0141748	0.0601228	0.813616	PPP	P00966	Chen et al.	n-acetylglutamate	HMDB0001138	ENSG00000130707	ASS1	FALSE
61597	MR-PCA	ASS1:P00966:OID30170:v1:Cardiometabolic_II	ASS1:P00966:OID30170:v1:Cardiometabolic_II	GCST90199651	docosahexaenoate (dha; 22:6n3)	12	-0.00180932	0.0583667	0.97527	PPP	P00966	Chen et al.	docosahexaenoate (dha; 22:6n3)	HMDB0002183	ENSG00000130707	ASS1	FALSE
61598	MR-PCA	ASS1:P00966:OID30170:v1:Cardiometabolic_II	ASS1:P00966:OID30170:v1:Cardiometabolic_II	GCST90199652	1-stearoyl-2-oleoyl-gps (18:0/18:1)	12	-0.0112681	0.0591745	0.848979	PPP	P00966	Chen et al.	1-stearoyl-2-oleoyl-gps (18:0/18:1)	HMDB0010163	ENSG00000130707	ASS1	FALSE
61599	MR-PCA	ASS1:P00966:OID30170:v1:Cardiometabolic_II	ASS1:P00966:OID30170:v1:Cardiometabolic_II	GCST90199654	paraxanthine	12	0.0295776	0.0599775	0.621911	PPP	P00966	Chen et al.	paraxanthine	HMDB0001860	ENSG00000130707	ASS1	FALSE
61600	MR-PCA	ASS1:P00966:OID30170:v1:Cardiometabolic_II	ASS1:P00966:OID30170:v1:Cardiometabolic_II	GCST90199665	n-acetylaspartate (naa)	12	-0.0943632	0.0588311	0.108721	PPP	P00966	Chen et al.	n-acetylaspartate (naa)	HMDB0000812	ENSG00000130707	ASS1	FALSE
61601	MR-PCA	ASS1:P00966:OID30170:v1:Cardiometabolic_II	ASS1:P00966:OID30170:v1:Cardiometabolic_II	GCST90199666	palmitoylcarnitine (c16)	12	0.0196114	0.0584439	0.737203	PPP	P00966	Chen et al.	palmitoylcarnitine (c16)	HMDB0000222	ENSG00000130707	ASS1	FALSE
61602	MR-PCA	ASS1:P00966:OID30170:v1:Cardiometabolic_II	ASS1:P00966:OID30170:v1:Cardiometabolic_II	GCST90199669	acetylcarnitine (c2)	12	0.0506138	0.0584233	0.386309	PPP	P00966	Chen et al.	acetylcarnitine (c2)	HMDB0000201	ENSG00000130707	ASS1	FALSE
61603	MR-PCA	ASS1:P00966:OID30170:v1:Cardiometabolic_II	ASS1:P00966:OID30170:v1:Cardiometabolic_II	GCST90199673	dehydroepiandrosterone sulfate (dhea-s)	12	-0.0105509	0.0585452	0.856981	PPP	P00966	Chen et al.	dehydroepiandrosterone sulfate (dhea-s)	HMDB0001032	ENSG00000130707	ASS1	FALSE
61604	MR-PCA	ASS1:P00966:OID30170:v1:Cardiometabolic_II	ASS1:P00966:OID30170:v1:Cardiometabolic_II	GCST90199691	1-methylhistidine	12	0.0195708	0.0585526	0.738197	PPP	P00966	Chen et al.	1-methylhistidine	HMDB0000001	ENSG00000130707	ASS1	FALSE
61605	MR-PCA	ASS1:P00966:OID30170:v1:Cardiometabolic_II	ASS1:P00966:OID30170:v1:Cardiometabolic_II	GCST90199845	sphinganine-1-phosphate	12	0.0079754	0.0589111	0.892311	PPP	P00966	Chen et al.	sphinganine-1-phosphate	HMDB0001383	ENSG00000130707	ASS1	FALSE
61606	MR-PCA	ASS1:P00966:OID30170:v1:Cardiometabolic_II	ASS1:P00966:OID30170:v1:Cardiometabolic_II	GCST90199896	sulfate*	12	-0.0737296	0.0585376	0.207841	PPP	P00966	Chen et al.	sulfate*	HMDB01448	ENSG00000130707	ASS1	FALSE
61607	MR-PCA	ASS1:P00966:OID30170:v1:Cardiometabolic_II	ASS1:P00966:OID30170:v1:Cardiometabolic_II	GCST90199972	sphingomyelin (d18:1/24:1, d18:2/24:0)*	12	-0.0538288	0.058407	0.356729	PPP	P00966	Chen et al.	sphingomyelin (d18:1/24:1, d18:2/24:0)*	HMDB0012107	ENSG00000130707	ASS1	FALSE
61608	MR-PCA	ASS1:P00966:OID30170:v1:Cardiometabolic_II	ASS1:P00966:OID30170:v1:Cardiometabolic_II	GCST90200001	sphingomyelin (d18:1/20:0, d16:1/22:0)*	12	-0.166493	0.0584395	0.00438597	PPP	P00966	Chen et al.	sphingomyelin (d18:1/20:0, d16:1/22:0)*	HMDB0012102	ENSG00000130707	ASS1	FALSE
61609	MR-PCA	ASS1:P00966:OID30170:v1:Cardiometabolic_II	ASS1:P00966:OID30170:v1:Cardiometabolic_II	GCST90200049	myristoyl dihydrosphingomyelin (d18:0/14:0)*	12	-0.12428	0.0584538	0.0334925	PPP	P00966	Chen et al.	myristoyl dihydrosphingomyelin (d18:0/14:0)*	HMDB0012085	ENSG00000130707	ASS1	FALSE
61610	MR-PCA	ASS1:P00966:OID30170:v1:Cardiometabolic_II	ASS1:P00966:OID30170:v1:Cardiometabolic_II	GCST90200056	sphingomyelin (d18:0/18:0, d19:0/17:0)*	12	-0.0317267	0.0583824	0.586835	PPP	P00966	Chen et al.	sphingomyelin (d18:0/18:0, d19:0/17:0)*	HMDB0012087	ENSG00000130707	ASS1	FALSE
61611	MR-PCA	ASS1:P00966:OID30170:v1:Cardiometabolic_II	ASS1:P00966:OID30170:v1:Cardiometabolic_II	GCST90200279	pantothenate	12	0.0508909	0.0586675	0.385697	PPP	P00966	Chen et al.	pantothenate	HMDB0000210	ENSG00000130707	ASS1	FALSE
61612	MR-PCA	ASS1:P00966:OID30170:v1:Cardiometabolic_II	ASS1:P00966:OID30170:v1:Cardiometabolic_II	GCST90200281	phosphoethanolamine	12	-0.0117251	0.0584584	0.841033	PPP	P00966	Chen et al.	phosphoethanolamine	HMDB0000224	ENSG00000130707	ASS1	FALSE
61613	MR-PCA	ASS1:P00966:OID30170:v1:Cardiometabolic_II	ASS1:P00966:OID30170:v1:Cardiometabolic_II	GCST90200283	3-ureidopropionate	12	0.236951	0.0611352	0.000106253	PPP	P00966	Chen et al.	3-ureidopropionate	HMDB0000026	ENSG00000130707	ASS1	FALSE
61614	MR-PCA	ASS1:P00966:OID30170:v1:Cardiometabolic_II	ASS1:P00966:OID30170:v1:Cardiometabolic_II	GCST90200291	sarcosine	12	0.0154699	0.0585641	0.791662	PPP	P00966	Chen et al.	sarcosine	HMDB0000271	ENSG00000130707	ASS1	FALSE
61615	MR-PCA	ASS1:P00966:OID30170:v1:Cardiometabolic_II	ASS1:P00966:OID30170:v1:Cardiometabolic_II	GCST90200292	trans-4-hydroxyproline	12	0.0213933	0.058461	0.714408	PPP	P00966	Chen et al.	trans-4-hydroxyproline	HMDB0000725	ENSG00000130707	ASS1	FALSE
61616	MR-PCA	ASS1:P00966:OID30170:v1:Cardiometabolic_II	ASS1:P00966:OID30170:v1:Cardiometabolic_II	GCST90200293	thyroxine	12	-0.0632576	0.0584237	0.278925	PPP	P00966	Chen et al.	thyroxine	HMDB0000248	ENSG00000130707	ASS1	FALSE
61617	MR-PCA	ASS1:P00966:OID30170:v1:Cardiometabolic_II	ASS1:P00966:OID30170:v1:Cardiometabolic_II	GCST90200296	methyl indole-3-acetate	12	0.0832541	0.0633298	0.188641	PPP	P00966	Chen et al.	methyl indole-3-acetate	HMDB0029738	ENSG00000130707	ASS1	FALSE
61618	MR-PCA	ASS1:P00966:OID30170:v1:Cardiometabolic_II	ASS1:P00966:OID30170:v1:Cardiometabolic_II	GCST90200304	citrate	12	-0.0693492	0.0584307	0.235282	PPP	P00966	Chen et al.	citrate	HMDB0000094	ENSG00000130707	ASS1	FALSE
61619	MR-PCA	ASS1:P00966:OID30170:v1:Cardiometabolic_II	ASS1:P00966:OID30170:v1:Cardiometabolic_II	GCST90200306	butyrate/isobutyrate (4:0)	12	0.0432666	0.0593574	0.466053	PPP	P00966	Chen et al.	butyrate/isobutyrate (4:0)	HMDB0000039	ENSG00000130707	ASS1	FALSE
61620	MR-PCA	ASS1:P00966:OID30170:v1:Cardiometabolic_II	ASS1:P00966:OID30170:v1:Cardiometabolic_II	GCST90200314	n-acetylneuraminate	12	0.0164477	0.058643	0.779115	PPP	P00966	Chen et al.	n-acetylneuraminate	HMDB0000230	ENSG00000130707	ASS1	FALSE
61621	MR-PCA	ASS1:P00966:OID30170:v1:Cardiometabolic_II	ASS1:P00966:OID30170:v1:Cardiometabolic_II	GCST90200318	acetoacetate	12	0.0406528	0.0640121	0.525376	PPP	P00966	Chen et al.	acetoacetate	HMDB0000060	ENSG00000130707	ASS1	FALSE
61622	MR-PCA	ASS1:P00966:OID30170:v1:Cardiometabolic_II	ASS1:P00966:OID30170:v1:Cardiometabolic_II	GCST90200319	cys-gly, oxidized	12	-0.0752955	0.0584459	0.197644	PPP	P00966	Chen et al.	cys-gly, oxidized	HMDB0000078	ENSG00000130707	ASS1	FALSE
61623	MR-PCA	ASS1:P00966:OID30170:v1:Cardiometabolic_II	ASS1:P00966:OID30170:v1:Cardiometabolic_II	GCST90200321	cholate	12	-0.0150701	0.059782	0.800976	PPP	P00966	Chen et al.	cholate	HMDB0000619	ENSG00000130707	ASS1	FALSE
61624	MR-PCA	ASS1:P00966:OID30170:v1:Cardiometabolic_II	ASS1:P00966:OID30170:v1:Cardiometabolic_II	GCST90200323	creatine	12	0.25268	0.0582937	1.46026e-05	PPP	P00966	Chen et al.	creatine	HMDB0000064	ENSG00000130707	ASS1	FALSE
61625	MR-PCA	ASS1:P00966:OID30170:v1:Cardiometabolic_II	ASS1:P00966:OID30170:v1:Cardiometabolic_II	GCST90200325	glycerol	12	-0.0636838	0.0583432	0.275037	PPP	P00966	Chen et al.	glycerol	HMDB0000131	ENSG00000130707	ASS1	FALSE
61626	MR-PCA	ASS1:P00966:OID30170:v1:Cardiometabolic_II	ASS1:P00966:OID30170:v1:Cardiometabolic_II	GCST90200327	choline	12	-0.0725917	0.0584162	0.213992	PPP	P00966	Chen et al.	choline	HMDB0000097	ENSG00000130707	ASS1	FALSE
61627	MR-PCA	ASS1:P00966:OID30170:v1:Cardiometabolic_II	ASS1:P00966:OID30170:v1:Cardiometabolic_II	GCST90200335	stearoyl sphingomyelin (d18:1/18:0)	12	-0.101611	0.0584393	0.0820808	PPP	P00966	Chen et al.	stearoyl sphingomyelin (d18:1/18:0)	HMDB0001348	ENSG00000130707	ASS1	FALSE
61628	MR-PCA	ASS1:P00966:OID30170:v1:Cardiometabolic_II	ASS1:P00966:OID30170:v1:Cardiometabolic_II	GCST90200336	n-palmitoyl-sphingosine (d18:1/16:0)	12	-0.0521863	0.0584103	0.37162	PPP	P00966	Chen et al.	n-palmitoyl-sphingosine (d18:1/16:0)	HMDB0004949	ENSG00000130707	ASS1	FALSE
61629	MR-PCA	ASS1:P00966:OID30170:v1:Cardiometabolic_II	ASS1:P00966:OID30170:v1:Cardiometabolic_II	GCST90200337	taurochenodeoxycholate	12	0.0300207	0.0591929	0.612037	PPP	P00966	Chen et al.	taurochenodeoxycholate	HMDB0000951	ENSG00000130707	ASS1	FALSE
61630	MR-PCA	ASS1:P00966:OID30170:v1:Cardiometabolic_II	ASS1:P00966:OID30170:v1:Cardiometabolic_II	GCST90200341	n-stearoyl-sphingosine (d18:1/18:0)*	12	-0.0415207	0.0584509	0.477486	PPP	P00966	Chen et al.	n-stearoyl-sphingosine (d18:1/18:0)*	HMDB0004950	ENSG00000130707	ASS1	FALSE
61631	MR-PCA	ASS1:P00966:OID30170:v1:Cardiometabolic_II	ASS1:P00966:OID30170:v1:Cardiometabolic_II	GCST90200345	s-adenosylhomocysteine (sah)	12	-0.0734037	0.0677582	0.278667	PPP	P00966	Chen et al.	s-adenosylhomocysteine (sah)	HMDB00939	ENSG00000130707	ASS1	FALSE
61632	MR-PCA	ASS1:P00966:OID30170:v1:Cardiometabolic_II	ASS1:P00966:OID30170:v1:Cardiometabolic_II	GCST90200348	quinolinate	12	0.0249508	0.0586354	0.670454	PPP	P00966	Chen et al.	quinolinate	HMDB0000232	ENSG00000130707	ASS1	FALSE
61633	MR-PCA	ASS1:P00966:OID30170:v1:Cardiometabolic_II	ASS1:P00966:OID30170:v1:Cardiometabolic_II	GCST90200349	eicosapentaenoate (epa; 20:5n3)	12	-0.112391	0.0584417	0.0544637	PPP	P00966	Chen et al.	eicosapentaenoate (epa; 20:5n3)	HMDB0001999	ENSG00000130707	ASS1	FALSE
61634	MR-PCA	ASS1:P00966:OID30170:v1:Cardiometabolic_II	ASS1:P00966:OID30170:v1:Cardiometabolic_II	GCST90200351	n-acetylputrescine	12	0.0310855	0.0584876	0.59508	PPP	P00966	Chen et al.	n-acetylputrescine	HMDB0002064	ENSG00000130707	ASS1	FALSE
61635	MR-PCA	ASS1:P00966:OID30170:v1:Cardiometabolic_II	ASS1:P00966:OID30170:v1:Cardiometabolic_II	GCST90200354	linoleate (18:2n6)	12	0.0422919	0.0584327	0.469206	PPP	P00966	Chen et al.	linoleate (18:2n6)	HMDB0006270,HMDB0000673	ENSG00000130707	ASS1	FALSE
61636	MR-PCA	ASS1:P00966:OID30170:v1:Cardiometabolic_II	ASS1:P00966:OID30170:v1:Cardiometabolic_II	GCST90200355	adenosine 5'-diphosphate (adp)	12	-0.0214636	0.0782481	0.783852	PPP	P00966	Chen et al.	adenosine 5'-diphosphate (adp)	HMDB0001341	ENSG00000130707	ASS1	FALSE
61637	MR-PCA	ASS1:P00966:OID30170:v1:Cardiometabolic_II	ASS1:P00966:OID30170:v1:Cardiometabolic_II	GCST90200356	adenosine 5'-monophosphate (amp)	12	0.0788786	0.05858	0.178138	PPP	P00966	Chen et al.	adenosine 5'-monophosphate (amp)	HMDB0000045	ENSG00000130707	ASS1	TRUE
61638	MR-PCA	ASS1:P00966:OID30170:v1:Cardiometabolic_II	ASS1:P00966:OID30170:v1:Cardiometabolic_II	GCST90200358	arachidonate (20:4n6)	12	-0.0520044	0.0583892	0.373116	PPP	P00966	Chen et al.	arachidonate (20:4n6)	HMDB0001043	ENSG00000130707	ASS1	FALSE
61639	MR-PCA	ASS1:P00966:OID30170:v1:Cardiometabolic_II	ASS1:P00966:OID30170:v1:Cardiometabolic_II	GCST90200359	5-methylthioadenosine (mta)	12	-0.110496	0.0585996	0.0593475	PPP	P00966	Chen et al.	5-methylthioadenosine (mta)	HMDB0001173	ENSG00000130707	ASS1	FALSE
61640	MR-PCA	ASS1:P00966:OID30170:v1:Cardiometabolic_II	ASS1:P00966:OID30170:v1:Cardiometabolic_II	GCST90200361	beta-alanine	12	-0.0144837	0.0589567	0.805941	PPP	P00966	Chen et al.	beta-alanine	HMDB0000056	ENSG00000130707	ASS1	FALSE
61641	MR-PCA	ASS1:P00966:OID30170:v1:Cardiometabolic_II	ASS1:P00966:OID30170:v1:Cardiometabolic_II	GCST90200362	succinate	12	0.0827346	0.0595894	0.165012	PPP	P00966	Chen et al.	succinate	HMDB0000254	ENSG00000130707	ASS1	FALSE
61642	MR-PCA	ASS1:P00966:OID30170:v1:Cardiometabolic_II	ASS1:P00966:OID30170:v1:Cardiometabolic_II	GCST90200363	choline phosphate	12	-0.0384905	0.0584857	0.510462	PPP	P00966	Chen et al.	choline phosphate	HMDB0001565	ENSG00000130707	ASS1	FALSE
61643	MR-PCA	ASS1:P00966:OID30170:v1:Cardiometabolic_II	ASS1:P00966:OID30170:v1:Cardiometabolic_II	GCST90200364	cysteinylglycine	12	-0.0425373	0.058597	0.467882	PPP	P00966	Chen et al.	cysteinylglycine	HMDB0000078	ENSG00000130707	ASS1	FALSE
61644	MR-PCA	ASS1:P00966:OID30170:v1:Cardiometabolic_II	ASS1:P00966:OID30170:v1:Cardiometabolic_II	GCST90200365	phenylpyruvate	12	-0.0876425	0.0584996	0.134088	PPP	P00966	Chen et al.	phenylpyruvate	HMDB0000205	ENSG00000130707	ASS1	FALSE
61645	MR-PCA	ASS1:P00966:OID30170:v1:Cardiometabolic_II	ASS1:P00966:OID30170:v1:Cardiometabolic_II	GCST90200368	cholesterol	12	-0.106397	0.0584388	0.0686577	PPP	P00966	Chen et al.	cholesterol	HMDB0000067	ENSG00000130707	ASS1	FALSE
61646	MR-PCA	ASS1:P00966:OID30170:v1:Cardiometabolic_II	ASS1:P00966:OID30170:v1:Cardiometabolic_II	GCST90200369	2-hydroxyphenylacetate	12	-0.0809766	0.0610577	0.184763	PPP	P00966	Chen et al.	2-hydroxyphenylacetate	HMDB0000669	ENSG00000130707	ASS1	FALSE
61647	MR-PCA	ASS1:P00966:OID30170:v1:Cardiometabolic_II	ASS1:P00966:OID30170:v1:Cardiometabolic_II	GCST90200370	aspartate	12	0.00994736	0.0584574	0.864881	PPP	P00966	Chen et al.	aspartate	HMDB0000191	ENSG00000130707	ASS1	TRUE
61648	MR-PCA	ASS1:P00966:OID30170:v1:Cardiometabolic_II	ASS1:P00966:OID30170:v1:Cardiometabolic_II	GCST90200372	arginine	12	-0.165999	0.0585056	0.00454954	PPP	P00966	Chen et al.	arginine	HMDB0000517	ENSG00000130707	ASS1	FALSE
61649	MR-PCA	ASS1:P00966:OID30170:v1:Cardiometabolic_II	ASS1:P00966:OID30170:v1:Cardiometabolic_II	GCST90200374	sphinganine	12	0.124108	0.061612	0.0439731	PPP	P00966	Chen et al.	sphinganine	HMDB0000269	ENSG00000130707	ASS1	FALSE
61650	MR-PCA	ASS1:P00966:OID30170:v1:Cardiometabolic_II	ASS1:P00966:OID30170:v1:Cardiometabolic_II	GCST90200376	flavin adenine dinucleotide (fad)	12	0.113895	0.067129	0.0897606	PPP	P00966	Chen et al.	flavin adenine dinucleotide (fad)	HMDB0001248	ENSG00000130707	ASS1	FALSE
61651	MR-PCA	ASS1:P00966:OID30170:v1:Cardiometabolic_II	ASS1:P00966:OID30170:v1:Cardiometabolic_II	GCST90200377	histidine	12	-0.178229	0.0585532	0.0023355	PPP	P00966	Chen et al.	histidine	HMDB0000177	ENSG00000130707	ASS1	FALSE
61652	MR-PCA	ASS1:P00966:OID30170:v1:Cardiometabolic_II	ASS1:P00966:OID30170:v1:Cardiometabolic_II	GCST90200378	cortisol	12	0.0523242	0.0586716	0.372492	PPP	P00966	Chen et al.	cortisol	HMDB0000063	ENSG00000130707	ASS1	FALSE
61653	MR-PCA	ASS1:P00966:OID30170:v1:Cardiometabolic_II	ASS1:P00966:OID30170:v1:Cardiometabolic_II	GCST90200379	hypotaurine	12	-0.0320439	0.0585959	0.584473	PPP	P00966	Chen et al.	hypotaurine	HMDB0000965	ENSG00000130707	ASS1	FALSE
61654	MR-PCA	ASS1:P00966:OID30170:v1:Cardiometabolic_II	ASS1:P00966:OID30170:v1:Cardiometabolic_II	GCST90200382	cystine	12	0.031236	0.0587277	0.594811	PPP	P00966	Chen et al.	cystine	HMDB0000192	ENSG00000130707	ASS1	FALSE
61655	MR-PCA	ASS1:P00966:OID30170:v1:Cardiometabolic_II	ASS1:P00966:OID30170:v1:Cardiometabolic_II	GCST90200383	cystathionine	12	-0.0195221	0.0593211	0.742086	PPP	P00966	Chen et al.	cystathionine	HMDB0000099	ENSG00000130707	ASS1	FALSE
61656	MR-PCA	ASS1:P00966:OID30170:v1:Cardiometabolic_II	ASS1:P00966:OID30170:v1:Cardiometabolic_II	GCST90200384	guanidinoacetate	12	-0.0852356	0.0585018	0.145124	PPP	P00966	Chen et al.	guanidinoacetate	HMDB0000128	ENSG00000130707	ASS1	FALSE
61657	MR-PCA	ASS1:P00966:OID30170:v1:Cardiometabolic_II	ASS1:P00966:OID30170:v1:Cardiometabolic_II	GCST90200385	sphingosine	12	0.0734148	0.0594396	0.216788	PPP	P00966	Chen et al.	sphingosine	HMDB0000252	ENSG00000130707	ASS1	FALSE
61658	MR-PCA	ASS1:P00966:OID30170:v1:Cardiometabolic_II	ASS1:P00966:OID30170:v1:Cardiometabolic_II	GCST90200390	stearate (18:0)	12	0.0198372	0.0583902	0.734056	PPP	P00966	Chen et al.	stearate (18:0)	HMDB0000827	ENSG00000130707	ASS1	FALSE
61659	MR-PCA	ASS1:P00966:OID30170:v1:Cardiometabolic_II	ASS1:P00966:OID30170:v1:Cardiometabolic_II	GCST90200391	methionine	12	-0.00476994	0.0585637	0.935085	PPP	P00966	Chen et al.	methionine	HMDB0000696	ENSG00000130707	ASS1	FALSE
61660	MR-PCA	ASS1:P00966:OID30170:v1:Cardiometabolic_II	ASS1:P00966:OID30170:v1:Cardiometabolic_II	GCST90200392	orotate	12	0.034983	0.0589059	0.552593	PPP	P00966	Chen et al.	orotate	HMDB0000226	ENSG00000130707	ASS1	FALSE
61661	MR-PCA	ASS1:P00966:OID30170:v1:Cardiometabolic_II	ASS1:P00966:OID30170:v1:Cardiometabolic_II	GCST90200393	phosphate	12	-0.0122355	0.0584798	0.834272	PPP	P00966	Chen et al.	phosphate	HMDB0001429	ENSG00000130707	ASS1	FALSE
61662	MR-PCA	ASS1:P00966:OID30170:v1:Cardiometabolic_II	ASS1:P00966:OID30170:v1:Cardiometabolic_II	GCST90200394	inosine	12	-0.0397791	0.0755553	0.598548	PPP	P00966	Chen et al.	inosine	HMDB0000195	ENSG00000130707	ASS1	FALSE
61663	MR-PCA	ASS1:P00966:OID30170:v1:Cardiometabolic_II	ASS1:P00966:OID30170:v1:Cardiometabolic_II	GCST90200395	inosine 5'-monophosphate (imp)	12	-0.00547552	0.0779543	0.944003	PPP	P00966	Chen et al.	inosine 5'-monophosphate (imp)	HMDB0000175	ENSG00000130707	ASS1	FALSE
61664	MR-PCA	ASS1:P00966:OID30170:v1:Cardiometabolic_II	ASS1:P00966:OID30170:v1:Cardiometabolic_II	GCST90200396	phenylalanine	12	-0.0428907	0.0585423	0.463776	PPP	P00966	Chen et al.	phenylalanine	HMDB0000159	ENSG00000130707	ASS1	FALSE
61665	MR-PCA	ASS1:P00966:OID30170:v1:Cardiometabolic_II	ASS1:P00966:OID30170:v1:Cardiometabolic_II	GCST90200397	palmitate (16:0)	12	0.0249851	0.0584007	0.66878	PPP	P00966	Chen et al.	palmitate (16:0)	HMDB0000220	ENSG00000130707	ASS1	FALSE
61666	MR-PCA	ASS1:P00966:OID30170:v1:Cardiometabolic_II	ASS1:P00966:OID30170:v1:Cardiometabolic_II	GCST90200400	nicotinamide	12	-0.0191747	0.0589673	0.745049	PPP	P00966	Chen et al.	nicotinamide	HMDB0001406	ENSG00000130707	ASS1	FALSE
61667	MR-PCA	ASS1:P00966:OID30170:v1:Cardiometabolic_II	ASS1:P00966:OID30170:v1:Cardiometabolic_II	GCST90200401	myo-inositol	12	-0.108716	0.0586699	0.0638802	PPP	P00966	Chen et al.	myo-inositol	HMDB0000211	ENSG00000130707	ASS1	FALSE
61668	MR-PCA	ASS1:P00966:OID30170:v1:Cardiometabolic_II	ASS1:P00966:OID30170:v1:Cardiometabolic_II	GCST90200403	citrulline	12	-0.0197469	0.0587973	0.736987	PPP	P00966	Chen et al.	citrulline	HMDB0000904	ENSG00000130707	ASS1	TRUE
61669	MR-PCA	ASS1:P00966:OID30170:v1:Cardiometabolic_II	ASS1:P00966:OID30170:v1:Cardiometabolic_II	GCST90200404	ornithine	12	-0.0736973	0.0584468	0.207334	PPP	P00966	Chen et al.	ornithine	HMDB0000214	ENSG00000130707	ASS1	FALSE
61670	MR-PCA	ASS1:P00966:OID30170:v1:Cardiometabolic_II	ASS1:P00966:OID30170:v1:Cardiometabolic_II	GCST90200405	retinol (vitamin a)	12	-0.084767	0.0584727	0.147147	PPP	P00966	Chen et al.	retinol (vitamin a)	HMDB0000305	ENSG00000130707	ASS1	FALSE
61671	MR-PCA	ASS1:P00966:OID30170:v1:Cardiometabolic_II	ASS1:P00966:OID30170:v1:Cardiometabolic_II	GCST90200406	1-methylnicotinamide	12	0.0179965	0.0586666	0.759027	PPP	P00966	Chen et al.	1-methylnicotinamide	HMDB0000699	ENSG00000130707	ASS1	FALSE
61672	MR-PCA	ASS1:P00966:OID30170:v1:Cardiometabolic_II	ASS1:P00966:OID30170:v1:Cardiometabolic_II	GCST90200407	uridine	12	0.0486444	0.0584564	0.405325	PPP	P00966	Chen et al.	uridine	HMDB0000296	ENSG00000130707	ASS1	FALSE
61673	MR-PCA	ASS1:P00966:OID30170:v1:Cardiometabolic_II	ASS1:P00966:OID30170:v1:Cardiometabolic_II	GCST90200410	phytanate	12	0.0733817	0.0585656	0.210212	PPP	P00966	Chen et al.	phytanate	HMDB0000801	ENSG00000130707	ASS1	FALSE
61674	MR-PCA	ASS1:P00966:OID30170:v1:Cardiometabolic_II	ASS1:P00966:OID30170:v1:Cardiometabolic_II	GCST90200412	glutamate	12	0.0308092	0.0583373	0.597415	PPP	P00966	Chen et al.	glutamate	HMDB0000148	ENSG00000130707	ASS1	FALSE
61675	MR-PCA	ASS1:P00966:OID30170:v1:Cardiometabolic_II	ASS1:P00966:OID30170:v1:Cardiometabolic_II	GCST90200413	2'-deoxyuridine	12	-0.110576	0.0596916	0.063961	PPP	P00966	Chen et al.	2'-deoxyuridine	HMDB0000012	ENSG00000130707	ASS1	FALSE
61676	MR-PCA	ASS1:P00966:OID30170:v1:Cardiometabolic_II	ASS1:P00966:OID30170:v1:Cardiometabolic_II	GCST90200415	serine	12	0.27546	0.0583494	2.34833e-06	PPP	P00966	Chen et al.	serine	HMDB0000187	ENSG00000130707	ASS1	FALSE
61677	MR-PCA	ASS1:P00966:OID30170:v1:Cardiometabolic_II	ASS1:P00966:OID30170:v1:Cardiometabolic_II	GCST90200417	urea	12	-0.0233328	0.0585104	0.690056	PPP	P00966	Chen et al.	urea	HMDB0000294	ENSG00000130707	ASS1	FALSE
61678	MR-PCA	ASS1:P00966:OID30170:v1:Cardiometabolic_II	ASS1:P00966:OID30170:v1:Cardiometabolic_II	GCST90200418	pyridoxal	12	0.0698342	0.0592941	0.238893	PPP	P00966	Chen et al.	pyridoxal	HMDB0001545	ENSG00000130707	ASS1	FALSE
61679	MR-PCA	ASS1:P00966:OID30170:v1:Cardiometabolic_II	ASS1:P00966:OID30170:v1:Cardiometabolic_II	GCST90200419	glutamine	12	-0.0323434	0.0584508	0.580027	PPP	P00966	Chen et al.	glutamine	HMDB0000641	ENSG00000130707	ASS1	FALSE
61680	MR-PCA	ASS1:P00966:OID30170:v1:Cardiometabolic_II	ASS1:P00966:OID30170:v1:Cardiometabolic_II	GCST90200422	serotonin	12	0.0195632	0.0613307	0.749743	PPP	P00966	Chen et al.	serotonin	HMDB0000259	ENSG00000130707	ASS1	FALSE
61681	MR-PCA	ASS1:P00966:OID30170:v1:Cardiometabolic_II	ASS1:P00966:OID30170:v1:Cardiometabolic_II	GCST90200423	spermidine	12	0.0402247	0.0619551	0.516173	PPP	P00966	Chen et al.	spermidine	HMDB0001257	ENSG00000130707	ASS1	FALSE
61682	MR-PCA	ASS1:P00966:OID30170:v1:Cardiometabolic_II	ASS1:P00966:OID30170:v1:Cardiometabolic_II	GCST90200427	tyrosine	12	0.0548875	0.0584579	0.34777	PPP	P00966	Chen et al.	tyrosine	HMDB0000158	ENSG00000130707	ASS1	FALSE
61683	MR-PCA	ASS1:P00966:OID30170:v1:Cardiometabolic_II	ASS1:P00966:OID30170:v1:Cardiometabolic_II	GCST90200429	cytidine	12	-0.0631403	0.0606841	0.298119	PPP	P00966	Chen et al.	cytidine	HMDB0000089	ENSG00000130707	ASS1	FALSE
61684	MR-PCA	ASS1:P00966:OID30170:v1:Cardiometabolic_II	ASS1:P00966:OID30170:v1:Cardiometabolic_II	GCST90200430	pyruvate	12	-0.0157065	0.058433	0.788087	PPP	P00966	Chen et al.	pyruvate	HMDB0000243	ENSG00000130707	ASS1	FALSE
61685	MR-PCA	ASS1:P00966:OID30170:v1:Cardiometabolic_II	ASS1:P00966:OID30170:v1:Cardiometabolic_II	GCST90200431	alanine	12	-0.0170002	0.0584123	0.771022	PPP	P00966	Chen et al.	alanine	HMDB0000161	ENSG00000130707	ASS1	FALSE
61686	MR-PCA	ASS1:P00966:OID30170:v1:Cardiometabolic_II	ASS1:P00966:OID30170:v1:Cardiometabolic_II	GCST90200432	threonine	12	-0.162145	0.0584615	0.00554515	PPP	P00966	Chen et al.	threonine	HMDB0000167	ENSG00000130707	ASS1	FALSE
61687	MR-PCA	ASS1:P00966:OID30170:v1:Cardiometabolic_II	ASS1:P00966:OID30170:v1:Cardiometabolic_II	GCST90200437	fructose	12	-0.0113522	0.0588708	0.84709	PPP	P00966	Chen et al.	fructose	HMDB0000660	ENSG00000130707	ASS1	FALSE
61688	MR-PCA	ASS1:P00966:OID30170:v1:Cardiometabolic_II	ASS1:P00966:OID30170:v1:Cardiometabolic_II	GCST90200438	alpha-ketobutyrate	12	0.117876	0.0586691	0.0445194	PPP	P00966	Chen et al.	alpha-ketobutyrate	HMDB0000005	ENSG00000130707	ASS1	FALSE
61689	MR-PCA	ASS1:P00966:OID30170:v1:Cardiometabolic_II	ASS1:P00966:OID30170:v1:Cardiometabolic_II	GCST90200439	cysteine	12	0.0598935	0.0585867	0.306636	PPP	P00966	Chen et al.	cysteine	HMDB0000574	ENSG00000130707	ASS1	FALSE
61690	MR-PCA	ASS1:P00966:OID30170:v1:Cardiometabolic_II	ASS1:P00966:OID30170:v1:Cardiometabolic_II	GCST90200440	glucose	12	0.00158496	0.0589217	0.97854	PPP	P00966	Chen et al.	glucose	HMDB0000122	ENSG00000130707	ASS1	FALSE
61691	MR-PCA	ASS1:P00966:OID30170:v1:Cardiometabolic_II	ASS1:P00966:OID30170:v1:Cardiometabolic_II	GCST90200441	tryptophan	12	0.0926113	0.058521	0.113528	PPP	P00966	Chen et al.	tryptophan	HMDB0000929	ENSG00000130707	ASS1	FALSE
61692	MR-PCA	ASS1:P00966:OID30170:v1:Cardiometabolic_II	ASS1:P00966:OID30170:v1:Cardiometabolic_II	GCST90200442	valine	12	0.0287887	0.0584789	0.622513	PPP	P00966	Chen et al.	valine	HMDB0000883	ENSG00000130707	ASS1	FALSE
61693	MR-PCA	ASS1:P00966:OID30170:v1:Cardiometabolic_II	ASS1:P00966:OID30170:v1:Cardiometabolic_II	GCST90200444	dihydroorotate	12	0.040478	0.058662	0.490181	PPP	P00966	Chen et al.	dihydroorotate	HMDB03349	ENSG00000130707	ASS1	FALSE
61694	MR-PCA	ASS1:P00966:OID30170:v1:Cardiometabolic_II	ASS1:P00966:OID30170:v1:Cardiometabolic_II	GCST90200447	maltose	12	0.0390323	0.0666358	0.558039	PPP	P00966	Chen et al.	maltose	HMDB0000163	ENSG00000130707	ASS1	FALSE
61695	MR-PCA	ASS1:P00966:OID30170:v1:Cardiometabolic_II	ASS1:P00966:OID30170:v1:Cardiometabolic_II	GCST90200452	asparagine	12	-0.0905916	0.0584738	0.121317	PPP	P00966	Chen et al.	asparagine	HMDB0000168	ENSG00000130707	ASS1	FALSE
61696	MR-PCA	ASS1:P00966:OID30170:v1:Cardiometabolic_II	ASS1:P00966:OID30170:v1:Cardiometabolic_II	GCST90200455	alpha-ketoglutarate	12	0.103049	0.0586026	0.0786739	PPP	P00966	Chen et al.	alpha-ketoglutarate	HMDB0000208	ENSG00000130707	ASS1	FALSE
61697	MR-PCA	ASS1:P00966:OID30170:v1:Cardiometabolic_II	ASS1:P00966:OID30170:v1:Cardiometabolic_II	GCST90200680	5-acetylamino-6-formylamino-3-methyluracil	12	0.0921043	0.0609199	0.130561	PPP	P00966	Chen et al.	5-acetylamino-6-formylamino-3-methyluracil	HMDB0011105	ENSG00000130707	ASS1	FALSE
61698	MR-PCA	ASS1:P00966:OID30170:v1:Cardiometabolic_II	ASS1:P00966:OID30170:v1:Cardiometabolic_II	GCST90200684	n-acetyl-aspartyl-glutamate (naag)	12	-0.12475	0.060499	0.039207	PPP	P00966	Chen et al.	n-acetyl-aspartyl-glutamate (naag)	HMDB0001067	ENSG00000130707	ASS1	FALSE
61699	MR-PCA	ASS1:P00966:OID30170:v1:Cardiometabolic_II	ASS1:P00966:OID30170:v1:Cardiometabolic_II	GCST90200687	bilirubin (e,z or z,e)*	12	0.191092	0.0585057	0.00109	PPP	P00966	Chen et al.	bilirubin (e,z or z,e)*	HMDB0000488	ENSG00000130707	ASS1	FALSE
61700	MR-PCA	ASS1:P00966:OID30170:v1:Cardiometabolic_II	ASS1:P00966:OID30170:v1:Cardiometabolic_II	GCST90200691	n-delta-acetylornithine	12	0.0021744	0.0584357	0.970317	PPP	P00966	Chen et al.	n-delta-acetylornithine	HMDB0003357	ENSG00000130707	ASS1	FALSE
61701	MR-PCA	ASS1:P00966:OID30170:v1:Cardiometabolic_II	ASS1:P00966:OID30170:v1:Cardiometabolic_II	GCST90200704	bilirubin (z,z)	12	0.167696	0.0584263	0.00410192	PPP	P00966	Chen et al.	bilirubin (z,z)	HMDB0000054	ENSG00000130707	ASS1	FALSE
61702	MR-PCA	ASS1:P00966:OID30170:v1:Cardiometabolic_II	ASS1:P00966:OID30170:v1:Cardiometabolic_II	GCST90200706	biliverdin	12	0.18748	0.0584208	0.00133137	PPP	P00966	Chen et al.	biliverdin	HMDB0001008	ENSG00000130707	ASS1	FALSE
61703	MR-PCA	ASS1:P00966:OID30170:v1:Cardiometabolic_II	ASS1:P00966:OID30170:v1:Cardiometabolic_II	GCST90200707	glycine	12	0.636384	0.0580588	5.88382e-28	PPP	P00966	Chen et al.	glycine	HMDB0000123	ENSG00000130707	ASS1	FALSE
61704	MR-PCA	ASS1:P00966:OID30170:v1:Cardiometabolic_II	ASS1:P00966:OID30170:v1:Cardiometabolic_II	M00053	glutamine	11	0.0776333	0.074407	0.296782	PPP	P00966	Shin et al.	glutamine	HMDB0000641	ENSG00000130707	ASS1	FALSE
61705	MR-PCA	ASS1:P00966:OID30170:v1:Cardiometabolic_II	ASS1:P00966:OID30170:v1:Cardiometabolic_II	M00054	tryptophan	11	0.0939091	0.0744966	0.207459	PPP	P00966	Shin et al.	tryptophan	HMDB0000929	ENSG00000130707	ASS1	FALSE
61706	MR-PCA	ASS1:P00966:OID30170:v1:Cardiometabolic_II	ASS1:P00966:OID30170:v1:Cardiometabolic_II	M00059	histidine	11	-0.103333	0.0744914	0.165387	PPP	P00966	Shin et al.	histidine	HMDB0000177	ENSG00000130707	ASS1	FALSE
61707	MR-PCA	ASS1:P00966:OID30170:v1:Cardiometabolic_II	ASS1:P00966:OID30170:v1:Cardiometabolic_II	M00063	cholesterol	11	-0.0515241	0.0744492	0.488893	PPP	P00966	Shin et al.	cholesterol	HMDB0000067	ENSG00000130707	ASS1	FALSE
61708	MR-PCA	ASS1:P00966:OID30170:v1:Cardiometabolic_II	ASS1:P00966:OID30170:v1:Cardiometabolic_II	M00064	phenylalanine	11	-0.0125079	0.0745027	0.866674	PPP	P00966	Shin et al.	phenylalanine	HMDB0000159	ENSG00000130707	ASS1	FALSE
61709	MR-PCA	ASS1:P00966:OID30170:v1:Cardiometabolic_II	ASS1:P00966:OID30170:v1:Cardiometabolic_II	M00555	adenosine	11	-0.132092	0.0745533	0.0764303	PPP	P00966	Shin et al.	adenosine	HMDB0000050	ENSG00000130707	ASS1	FALSE
61710	MR-PCA	ASS1:P00966:OID30170:v1:Cardiometabolic_II	ASS1:P00966:OID30170:v1:Cardiometabolic_II	M00577	fructose	11	0.10961	0.0746102	0.141805	PPP	P00966	Shin et al.	fructose	HMDB0000660	ENSG00000130707	ASS1	FALSE
61711	MR-PCA	ASS1:P00966:OID30170:v1:Cardiometabolic_II	ASS1:P00966:OID30170:v1:Cardiometabolic_II	M00599	pyruvate	11	0.0342209	0.0751356	0.648781	PPP	P00966	Shin et al.	pyruvate	HMDB0000243	ENSG00000130707	ASS1	FALSE
61712	MR-PCA	ASS1:P00966:OID30170:v1:Cardiometabolic_II	ASS1:P00966:OID30170:v1:Cardiometabolic_II	M00606	uridine	11	-0.0866365	0.0745055	0.244902	PPP	P00966	Shin et al.	uridine	HMDB0000296	ENSG00000130707	ASS1	FALSE
61713	MR-PCA	ASS1:P00966:OID30170:v1:Cardiometabolic_II	ASS1:P00966:OID30170:v1:Cardiometabolic_II	M01105	linoleate (18:2n6)	11	-0.00873966	0.0746091	0.90675	PPP	P00966	Shin et al.	linoleate (18:2n6)	HMDB0006270,HMDB0000673	ENSG00000130707	ASS1	FALSE
61714	MR-PCA	ASS1:P00966:OID30170:v1:Cardiometabolic_II	ASS1:P00966:OID30170:v1:Cardiometabolic_II	M01110	arachidonate (20:4n6)	11	-0.0187837	0.0744435	0.800792	PPP	P00966	Shin et al.	arachidonate (20:4n6)	HMDB0001043	ENSG00000130707	ASS1	FALSE
61715	MR-PCA	ASS1:P00966:OID30170:v1:Cardiometabolic_II	ASS1:P00966:OID30170:v1:Cardiometabolic_II	M01123	inosine	11	-0.102431	0.124398	0.410273	PPP	P00966	Shin et al.	inosine	HMDB0000195	ENSG00000130707	ASS1	FALSE
61716	MR-PCA	ASS1:P00966:OID30170:v1:Cardiometabolic_II	ASS1:P00966:OID30170:v1:Cardiometabolic_II	M01284	threonine	11	-0.126373	0.0847025	0.135707	PPP	P00966	Shin et al.	threonine	HMDB0000167	ENSG00000130707	ASS1	FALSE
61717	MR-PCA	ASS1:P00966:OID30170:v1:Cardiometabolic_II	ASS1:P00966:OID30170:v1:Cardiometabolic_II	M01299	tyrosine	11	0.00301738	0.0744839	0.967686	PPP	P00966	Shin et al.	tyrosine	HMDB0000158	ENSG00000130707	ASS1	FALSE
61718	MR-PCA	ASS1:P00966:OID30170:v1:Cardiometabolic_II	ASS1:P00966:OID30170:v1:Cardiometabolic_II	M01302	methionine	11	-0.0251079	0.0745424	0.736247	PPP	P00966	Shin et al.	methionine	HMDB0000696	ENSG00000130707	ASS1	FALSE
61719	MR-PCA	ASS1:P00966:OID30170:v1:Cardiometabolic_II	ASS1:P00966:OID30170:v1:Cardiometabolic_II	M01336	palmitate (16:0)	11	-0.0327239	0.0745142	0.660543	PPP	P00966	Shin et al.	palmitate (16:0)	HMDB0000220	ENSG00000130707	ASS1	FALSE
61720	MR-PCA	ASS1:P00966:OID30170:v1:Cardiometabolic_II	ASS1:P00966:OID30170:v1:Cardiometabolic_II	M01358	stearate (18:0)	11	-0.0613701	0.0744995	0.410073	PPP	P00966	Shin et al.	stearate (18:0)	HMDB0000827	ENSG00000130707	ASS1	FALSE
61721	MR-PCA	ASS1:P00966:OID30170:v1:Cardiometabolic_II	ASS1:P00966:OID30170:v1:Cardiometabolic_II	M01493	ornithine	11	0.0363837	0.0747443	0.626418	PPP	P00966	Shin et al.	ornithine	HMDB0000214	ENSG00000130707	ASS1	FALSE
61722	MR-PCA	ASS1:P00966:OID30170:v1:Cardiometabolic_II	ASS1:P00966:OID30170:v1:Cardiometabolic_II	M01508	pantothenate	11	-0.00506296	0.0755355	0.94656	PPP	P00966	Shin et al.	pantothenate	HMDB0000210	ENSG00000130707	ASS1	FALSE
61723	MR-PCA	ASS1:P00966:OID30170:v1:Cardiometabolic_II	ASS1:P00966:OID30170:v1:Cardiometabolic_II	M01564	citrate	11	-0.11384	0.07445	0.126243	PPP	P00966	Shin et al.	citrate	HMDB0000094	ENSG00000130707	ASS1	FALSE
61724	MR-PCA	ASS1:P00966:OID30170:v1:Cardiometabolic_II	ASS1:P00966:OID30170:v1:Cardiometabolic_II	M01638	arginine	11	-0.210284	0.0757903	0.00552783	PPP	P00966	Shin et al.	arginine	HMDB0000517	ENSG00000130707	ASS1	FALSE
61725	MR-PCA	ASS1:P00966:OID30170:v1:Cardiometabolic_II	ASS1:P00966:OID30170:v1:Cardiometabolic_II	M01640	ascorbate (vitamin c)	11	-0.155514	0.140667	0.268921	PPP	P00966	Shin et al.	ascorbate (vitamin c)	HMDB0000044	ENSG00000130707	ASS1	FALSE
61726	MR-PCA	ASS1:P00966:OID30170:v1:Cardiometabolic_II	ASS1:P00966:OID30170:v1:Cardiometabolic_II	M01649	valine	11	0.0345385	0.0744787	0.642837	PPP	P00966	Shin et al.	valine	HMDB0000883	ENSG00000130707	ASS1	FALSE
61727	MR-PCA	ASS1:P00966:OID30170:v1:Cardiometabolic_II	ASS1:P00966:OID30170:v1:Cardiometabolic_II	M01670	urea	11	-0.0522168	0.0745285	0.483535	PPP	P00966	Shin et al.	urea	HMDB0000294	ENSG00000130707	ASS1	FALSE
61728	MR-PCA	ASS1:P00966:OID30170:v1:Cardiometabolic_II	ASS1:P00966:OID30170:v1:Cardiometabolic_II	M01712	cortisol	11	0.00318939	0.0745454	0.965873	PPP	P00966	Shin et al.	cortisol	HMDB0000063	ENSG00000130707	ASS1	FALSE
61729	MR-PCA	ASS1:P00966:OID30170:v1:Cardiometabolic_II	ASS1:P00966:OID30170:v1:Cardiometabolic_II	M01827	riboflavin (vitamin b2)	11	-0.144973	0.161942	0.370673	PPP	P00966	Shin et al.	riboflavin (vitamin b2)	HMDB0000244	ENSG00000130707	ASS1	FALSE
61730	MR-PCA	ASS1:P00966:OID30170:v1:Cardiometabolic_II	ASS1:P00966:OID30170:v1:Cardiometabolic_II	M02132	citrulline	11	-0.0824826	0.0746705	0.269324	PPP	P00966	Shin et al.	citrulline	HMDB0000904	ENSG00000130707	ASS1	TRUE
61731	MR-PCA	ASS1:P00966:OID30170:v1:Cardiometabolic_II	ASS1:P00966:OID30170:v1:Cardiometabolic_II	M02137	biliverdin	11	0.0535571	0.0807958	0.507413	PPP	P00966	Shin et al.	biliverdin	HMDB0001008	ENSG00000130707	ASS1	FALSE
61732	MR-PCA	ASS1:P00966:OID30170:v1:Cardiometabolic_II	ASS1:P00966:OID30170:v1:Cardiometabolic_II	M02342	serotonin (5ht)	11	0.0835929	0.0839585	0.319422	PPP	P00966	Shin et al.	serotonin (5ht)	HMDB0000259	ENSG00000130707	ASS1	FALSE
61733	MR-PCA	ASS1:P00966:OID30170:v1:Cardiometabolic_II	ASS1:P00966:OID30170:v1:Cardiometabolic_II	M03147	xanthine	11	0.039703	0.0791854	0.616094	PPP	P00966	Shin et al.	xanthine	HMDB0000292	ENSG00000130707	ASS1	FALSE
61734	MR-PCA	ASS1:P00966:OID30170:v1:Cardiometabolic_II	ASS1:P00966:OID30170:v1:Cardiometabolic_II	M11438	phosphate	11	-0.0521976	0.0745732	0.483958	PPP	P00966	Shin et al.	phosphate	HMDB0001429	ENSG00000130707	ASS1	FALSE
61735	MR-PCA	ASS1:P00966:OID30170:v1:Cardiometabolic_II	ASS1:P00966:OID30170:v1:Cardiometabolic_II	M15122	glycerol	11	-0.0883865	0.0745173	0.235575	PPP	P00966	Shin et al.	glycerol	HMDB0000131	ENSG00000130707	ASS1	FALSE
61736	MR-PCA	ASS1:P00966:OID30170:v1:Cardiometabolic_II	ASS1:P00966:OID30170:v1:Cardiometabolic_II	M15488	acetylphosphate	11	-0.132092	0.0745533	0.0764303	PPP	P00966	Shin et al.	acetylphosphate	HMDB0001494	ENSG00000130707	ASS1	FALSE
61737	MR-PCA	ASS1:P00966:OID30170:v1:Cardiometabolic_II	ASS1:P00966:OID30170:v1:Cardiometabolic_II	M15506	choline	11	-0.103319	0.0747147	0.166713	PPP	P00966	Shin et al.	choline	HMDB0000097	ENSG00000130707	ASS1	FALSE
61738	MR-PCA	ASS1:P00966:OID30170:v1:Cardiometabolic_II	ASS1:P00966:OID30170:v1:Cardiometabolic_II	M15630	n-acetylornithine	11	-0.119559	0.0755764	0.113658	PPP	P00966	Shin et al.	n-acetylornithine	HMDB0003357	ENSG00000130707	ASS1	FALSE
61739	MR-PCA	ASS1:P00966:OID30170:v1:Cardiometabolic_II	ASS1:P00966:OID30170:v1:Cardiometabolic_II	M15677	3-methylhistidine	11	0.00709197	0.0861488	0.93439	PPP	P00966	Shin et al.	3-methylhistidine	HMDB0000479	ENSG00000130707	ASS1	FALSE
61740	MR-PCA	ASS1:P00966:OID30170:v1:Cardiometabolic_II	ASS1:P00966:OID30170:v1:Cardiometabolic_II	M15990	glycerophosphorylcholine (gpc)	11	-0.00401814	0.0775781	0.958692	PPP	P00966	Shin et al.	glycerophosphorylcholine (gpc)	HMDB0000086	ENSG00000130707	ASS1	FALSE
61741	MR-PCA	ASS1:P00966:OID30170:v1:Cardiometabolic_II	ASS1:P00966:OID30170:v1:Cardiometabolic_II	M15996	aspartate	11	-0.0118263	0.0748971	0.874535	PPP	P00966	Shin et al.	aspartate	HMDB0000191	ENSG00000130707	ASS1	TRUE
61742	MR-PCA	ASS1:P00966:OID30170:v1:Cardiometabolic_II	ASS1:P00966:OID30170:v1:Cardiometabolic_II	M18254	paraxanthine	11	-0.0838003	0.0759864	0.2701	PPP	P00966	Shin et al.	paraxanthine	HMDB0001860	ENSG00000130707	ASS1	FALSE
61743	MR-PCA	ASS1:P00966:OID30170:v1:Cardiometabolic_II	ASS1:P00966:OID30170:v1:Cardiometabolic_II	M18467	eicosapentaenoate (epa; 20:5n3)	11	-0.0834226	0.0744454	0.262464	PPP	P00966	Shin et al.	eicosapentaenoate (epa; 20:5n3)	HMDB0001999	ENSG00000130707	ASS1	FALSE
61744	MR-PCA	ASS1:P00966:OID30170:v1:Cardiometabolic_II	ASS1:P00966:OID30170:v1:Cardiometabolic_II	M18474	estrone 3-sulfate	11	0.0641821	0.210933	0.760916	PPP	P00966	Shin et al.	estrone 3-sulfate	HMDB0001425	ENSG00000130707	ASS1	FALSE
61745	MR-PCA	ASS1:P00966:OID30170:v1:Cardiometabolic_II	ASS1:P00966:OID30170:v1:Cardiometabolic_II	M18494	taurochenodeoxycholate	11	-0.0350026	0.0871668	0.688009	PPP	P00966	Shin et al.	taurochenodeoxycholate	HMDB0000951	ENSG00000130707	ASS1	FALSE
61746	MR-PCA	ASS1:P00966:OID30170:v1:Cardiometabolic_II	ASS1:P00966:OID30170:v1:Cardiometabolic_II	M19323	docosahexaenoate (dha; 22:6n3)	11	0.00947018	0.0744335	0.898758	PPP	P00966	Shin et al.	docosahexaenoate (dha; 22:6n3)	HMDB0002183	ENSG00000130707	ASS1	FALSE
61747	MR-PCA	ASS1:P00966:OID30170:v1:Cardiometabolic_II	ASS1:P00966:OID30170:v1:Cardiometabolic_II	M19934	myo-inositol	11	-0.0196339	0.074507	0.792151	PPP	P00966	Shin et al.	myo-inositol	HMDB0000211	ENSG00000130707	ASS1	FALSE
61748	MR-PCA	ASS1:P00966:OID30170:v1:Cardiometabolic_II	ASS1:P00966:OID30170:v1:Cardiometabolic_II	M20489	glucose	11	-0.0212044	0.0746535	0.776381	PPP	P00966	Shin et al.	glucose	HMDB0000122	ENSG00000130707	ASS1	FALSE
61749	MR-PCA	ASS1:P00966:OID30170:v1:Cardiometabolic_II	ASS1:P00966:OID30170:v1:Cardiometabolic_II	M21044	2-hydroxybutyrate (ahb)	11	-0.0186108	0.074438	0.802574	PPP	P00966	Shin et al.	2-hydroxybutyrate (ahb)	HMDB0000008	ENSG00000130707	ASS1	FALSE
61750	MR-PCA	ASS1:P00966:OID30170:v1:Cardiometabolic_II	ASS1:P00966:OID30170:v1:Cardiometabolic_II	M22189	palmitoylcarnitine (c16)	11	0.0133868	0.0749898	0.858318	PPP	P00966	Shin et al.	palmitoylcarnitine (c16)	HMDB0000222	ENSG00000130707	ASS1	FALSE
61751	MR-PCA	ASS1:P00966:OID30170:v1:Cardiometabolic_II	ASS1:P00966:OID30170:v1:Cardiometabolic_II	M22842	cholate	11	0.059772	0.0853825	0.483896	PPP	P00966	Shin et al.	cholate	HMDB0000619	ENSG00000130707	ASS1	FALSE
61752	MR-PCA	ASS1:P00966:OID30170:v1:Cardiometabolic_II	ASS1:P00966:OID30170:v1:Cardiometabolic_II	M27716	bilirubin (z,z)	11	0.0633877	0.079935	0.427783	PPP	P00966	Shin et al.	bilirubin (z,z)	HMDB0000054	ENSG00000130707	ASS1	FALSE
61753	MR-PCA	ASS1:P00966:OID30170:v1:Cardiometabolic_II	ASS1:P00966:OID30170:v1:Cardiometabolic_II	M27718	creatine	11	0.269652	0.0743639	0.000287721	PPP	P00966	Shin et al.	creatine	HMDB0000064	ENSG00000130707	ASS1	FALSE
61754	MR-PCA	ASS1:P00966:OID30170:v1:Cardiometabolic_II	ASS1:P00966:OID30170:v1:Cardiometabolic_II	M31453	cysteine	11	-0.00425184	0.0749994	0.954791	PPP	P00966	Shin et al.	cysteine	HMDB0000574	ENSG00000130707	ASS1	FALSE
61755	MR-PCA	ASS1:P00966:OID30170:v1:Cardiometabolic_II	ASS1:P00966:OID30170:v1:Cardiometabolic_II	M31454	cystine	11	-0.214257	0.143492	0.135394	PPP	P00966	Shin et al.	cystine	HMDB0000192	ENSG00000130707	ASS1	FALSE
61756	MR-PCA	ASS1:P00966:OID30170:v1:Cardiometabolic_II	ASS1:P00966:OID30170:v1:Cardiometabolic_II	M32198	acetylcarnitine (c2)	11	-0.155599	0.0744849	0.0367077	PPP	P00966	Shin et al.	acetylcarnitine (c2)	HMDB0000201	ENSG00000130707	ASS1	FALSE
61757	MR-PCA	ASS1:P00966:OID30170:v1:Cardiometabolic_II	ASS1:P00966:OID30170:v1:Cardiometabolic_II	M32315	serine	11	0.214822	0.0744805	0.0039232	PPP	P00966	Shin et al.	serine	HMDB0000187	ENSG00000130707	ASS1	FALSE
61758	MR-PCA	ASS1:P00966:OID30170:v1:Cardiometabolic_II	ASS1:P00966:OID30170:v1:Cardiometabolic_II	M32319	trans-4-hydroxyproline	11	-0.0258166	0.074494	0.728922	PPP	P00966	Shin et al.	trans-4-hydroxyproline	HMDB0000725	ENSG00000130707	ASS1	FALSE
61759	MR-PCA	ASS1:P00966:OID30170:v1:Cardiometabolic_II	ASS1:P00966:OID30170:v1:Cardiometabolic_II	M32322	glutamate	11	-0.00974193	0.0744899	0.895948	PPP	P00966	Shin et al.	glutamate	HMDB0000148	ENSG00000130707	ASS1	FALSE
61760	MR-PCA	ASS1:P00966:OID30170:v1:Cardiometabolic_II	ASS1:P00966:OID30170:v1:Cardiometabolic_II	M32338	glycine	11	0.406878	0.0742008	4.17069e-08	PPP	P00966	Shin et al.	glycine	HMDB0000123	ENSG00000130707	ASS1	FALSE
61761	MR-PCA	ASS1:P00966:OID30170:v1:Cardiometabolic_II	ASS1:P00966:OID30170:v1:Cardiometabolic_II	M32339	alanine	11	-0.0308857	0.0745369	0.678604	PPP	P00966	Shin et al.	alanine	HMDB0000161	ENSG00000130707	ASS1	FALSE
61762	MR-PCA	ASS1:P00966:OID30170:v1:Cardiometabolic_II	ASS1:P00966:OID30170:v1:Cardiometabolic_II	M32425	dehydroepiandrosterone sulfate (dhea-s)	11	-0.16654	0.0745435	0.0254742	PPP	P00966	Shin et al.	dehydroepiandrosterone sulfate (dhea-s)	HMDB0001032	ENSG00000130707	ASS1	FALSE
61763	MR-PCA	ASS1:P00966:OID30170:v1:Cardiometabolic_II	ASS1:P00966:OID30170:v1:Cardiometabolic_II	M32458	oleamide	11	-0.0545677	0.0770752	0.478958	PPP	P00966	Shin et al.	oleamide	HMDB0002117	ENSG00000130707	ASS1	FALSE
61764	MR-PCA	ASS1:P00966:OID30170:v1:Cardiometabolic_II	ASS1:P00966:OID30170:v1:Cardiometabolic_II	M32593	heme	11	0.0865894	0.082787	0.295593	PPP	P00966	Shin et al.	heme	HMDB0003178	ENSG00000130707	ASS1	FALSE
61765	MR-PCA	ASS1:P00966:OID30170:v1:Cardiometabolic_II	ASS1:P00966:OID30170:v1:Cardiometabolic_II	M33453	alpha-ketoglutarate	11	0.033956	0.0845255	0.687887	PPP	P00966	Shin et al.	alpha-ketoglutarate	HMDB0000208	ENSG00000130707	ASS1	FALSE
61766	MR-PCA	ASS1:P00966:OID30170:v1:Cardiometabolic_II	ASS1:P00966:OID30170:v1:Cardiometabolic_II	M34106	bilirubin (e,z or z,e)*	11	-0.111584	0.0907098	0.218652	PPP	P00966	Shin et al.	bilirubin (e,z or z,e)*	HMDB0000488	ENSG00000130707	ASS1	FALSE
61767	MR-PCA	ASS1:P00966:OID30170:v1:Cardiometabolic_II	ASS1:P00966:OID30170:v1:Cardiometabolic_II	M34283	asparagine	11	-0.103403	0.0746886	0.166217	PPP	P00966	Shin et al.	asparagine	HMDB0000168	ENSG00000130707	ASS1	FALSE
61768	MR-PCA	ASS1:P00966:OID30170:v1:Cardiometabolic_II	ASS1:P00966:OID30170:v1:Cardiometabolic_II	bioa_001	alanine	11	0.0113024	0.0218953	0.605713	PPP	P00966	Lotta et al.	alanine	HMDB0000161	ENSG00000130707	ASS1	FALSE
61769	MR-PCA	ASS1:P00966:OID30170:v1:Cardiometabolic_II	ASS1:P00966:OID30170:v1:Cardiometabolic_II	bioa_002	arginine	11	-0.125173	0.0364467	0.000593834	PPP	P00966	Lotta et al.	arginine	HMDB0000517	ENSG00000130707	ASS1	FALSE
61770	MR-PCA	ASS1:P00966:OID30170:v1:Cardiometabolic_II	ASS1:P00966:OID30170:v1:Cardiometabolic_II	bioa_003	asparagine	11	-0.0686052	0.0363328	0.0589934	PPP	P00966	Lotta et al.	asparagine	HMDB0000168	ENSG00000130707	ASS1	FALSE
61771	MR-PCA	ASS1:P00966:OID30170:v1:Cardiometabolic_II	ASS1:P00966:OID30170:v1:Cardiometabolic_II	bioa_004	aspartate	11	-0.0124553	0.0364309	0.732435	PPP	P00966	Lotta et al.	aspartate	HMDB0000191	ENSG00000130707	ASS1	TRUE
61772	MR-PCA	ASS1:P00966:OID30170:v1:Cardiometabolic_II	ASS1:P00966:OID30170:v1:Cardiometabolic_II	bioa_005	citrulline	11	-0.0432888	0.0363347	0.2335	PPP	P00966	Lotta et al.	citrulline	HMDB0000904	ENSG00000130707	ASS1	TRUE
61773	MR-PCA	ASS1:P00966:OID30170:v1:Cardiometabolic_II	ASS1:P00966:OID30170:v1:Cardiometabolic_II	bioa_006	glutamine	11	-0.0274407	0.0219764	0.211794	PPP	P00966	Lotta et al.	glutamine	HMDB0000641	ENSG00000130707	ASS1	FALSE
61774	MR-PCA	ASS1:P00966:OID30170:v1:Cardiometabolic_II	ASS1:P00966:OID30170:v1:Cardiometabolic_II	bioa_007	glutamate	11	0.0452311	0.036303	0.212788	PPP	P00966	Lotta et al.	glutamate	HMDB0000148	ENSG00000130707	ASS1	FALSE
61775	MR-PCA	ASS1:P00966:OID30170:v1:Cardiometabolic_II	ASS1:P00966:OID30170:v1:Cardiometabolic_II	bioa_008	glycine	11	0.440345	0.0226583	3.96908e-84	PPP	P00966	Lotta et al.	glycine	HMDB0000123	ENSG00000130707	ASS1	FALSE
61776	MR-PCA	ASS1:P00966:OID30170:v1:Cardiometabolic_II	ASS1:P00966:OID30170:v1:Cardiometabolic_II	bioa_009	histidine	11	-0.0558489	0.022487	0.013006	PPP	P00966	Lotta et al.	histidine	HMDB0000177	ENSG00000130707	ASS1	FALSE
61777	MR-PCA	ASS1:P00966:OID30170:v1:Cardiometabolic_II	ASS1:P00966:OID30170:v1:Cardiometabolic_II	bioa_013	methionine	11	-0.0331274	0.0363077	0.361556	PPP	P00966	Lotta et al.	methionine	HMDB0000696	ENSG00000130707	ASS1	FALSE
61778	MR-PCA	ASS1:P00966:OID30170:v1:Cardiometabolic_II	ASS1:P00966:OID30170:v1:Cardiometabolic_II	bioa_014	ornithine	11	-0.0023624	0.0363359	0.948162	PPP	P00966	Lotta et al.	ornithine	HMDB0000214	ENSG00000130707	ASS1	FALSE
61779	MR-PCA	ASS1:P00966:OID30170:v1:Cardiometabolic_II	ASS1:P00966:OID30170:v1:Cardiometabolic_II	bioa_015	phenylethylamine	12	0.0181707	0.0577046	0.752844	PPP	P00966	Lotta et al.	phenylethylamine	HMDB0012275	ENSG00000130707	ASS1	FALSE
61780	MR-PCA	ASS1:P00966:OID30170:v1:Cardiometabolic_II	ASS1:P00966:OID30170:v1:Cardiometabolic_II	bioa_016	phenylalanine	11	0.0288485	0.0221464	0.192703	PPP	P00966	Lotta et al.	phenylalanine	HMDB0000159	ENSG00000130707	ASS1	FALSE
61781	MR-PCA	ASS1:P00966:OID30170:v1:Cardiometabolic_II	ASS1:P00966:OID30170:v1:Cardiometabolic_II	bioa_018	serine	11	0.108965	0.0362942	0.00267967	PPP	P00966	Lotta et al.	serine	HMDB0000187	ENSG00000130707	ASS1	FALSE
61782	MR-PCA	ASS1:P00966:OID30170:v1:Cardiometabolic_II	ASS1:P00966:OID30170:v1:Cardiometabolic_II	bioa_019	threonine	11	-0.165663	0.0373328	9.10264e-06	PPP	P00966	Lotta et al.	threonine	HMDB0000167	ENSG00000130707	ASS1	FALSE
61783	MR-PCA	ASS1:P00966:OID30170:v1:Cardiometabolic_II	ASS1:P00966:OID30170:v1:Cardiometabolic_II	bioa_020	tryptophan	11	0.123004	0.0363034	0.000703456	PPP	P00966	Lotta et al.	tryptophan	HMDB0000929	ENSG00000130707	ASS1	FALSE
61784	MR-PCA	ASS1:P00966:OID30170:v1:Cardiometabolic_II	ASS1:P00966:OID30170:v1:Cardiometabolic_II	bioa_021	tyrosine	11	0.0363996	0.0218859	0.0962816	PPP	P00966	Lotta et al.	tyrosine	HMDB0000158	ENSG00000130707	ASS1	FALSE
61785	MR-PCA	ASS1:P00966:OID30170:v1:Cardiometabolic_II	ASS1:P00966:OID30170:v1:Cardiometabolic_II	bioa_022	valine	11	0.0405907	0.0219991	0.0650221	PPP	P00966	Lotta et al.	valine	HMDB0000883	ENSG00000130707	ASS1	FALSE
61786	MR-PCA	ASS1:P00966:OID30170:v1:Cardiometabolic_II	ASS1:P00966:OID30170:v1:Cardiometabolic_II	bioa_023	n-acetylornithine	11	-0.0367014	0.0364708	0.31426	PPP	P00966	Lotta et al.	n-acetylornithine	HMDB0003357	ENSG00000130707	ASS1	FALSE
61787	MR-PCA	ASS1:P00966:OID30170:v1:Cardiometabolic_II	ASS1:P00966:OID30170:v1:Cardiometabolic_II	bioa_030	trans-hydroxyproline	11	0.0170798	0.0363485	0.638433	PPP	P00966	Lotta et al.	trans-hydroxyproline	HMDB0000725	ENSG00000130707	ASS1	FALSE
61788	MR-PCA	ASS1:P00966:OID30170:v1:Cardiometabolic_II	ASS1:P00966:OID30170:v1:Cardiometabolic_II	bioa_031	sarcosine	12	0.0293734	0.0351023	0.402709	PPP	P00966	Lotta et al.	sarcosine	HMDB0000271	ENSG00000130707	ASS1	FALSE
61789	MR-PCA	ASS1:P00966:OID30170:v1:Cardiometabolic_II	ASS1:P00966:OID30170:v1:Cardiometabolic_II	bioa_032	serotonin	11	0.035044	0.0464909	0.450981	PPP	P00966	Lotta et al.	serotonin	HMDB0000259	ENSG00000130707	ASS1	FALSE
61790	MR-PCA	ASS1:P00966:OID30170:v1:Cardiometabolic_II	ASS1:P00966:OID30170:v1:Cardiometabolic_II	bioa_033	spermidine	12	0.0111587	0.0413198	0.787117	PPP	P00966	Lotta et al.	spermidine	HMDB0001257	ENSG00000130707	ASS1	FALSE
61791	MR-PCA	ASS1:P00966:OID30170:v1:Cardiometabolic_II	ASS1:P00966:OID30170:v1:Cardiometabolic_II	bior_002	acetylcarnitine (c2)	11	0.0327689	0.0362844	0.366467	PPP	P00966	Lotta et al.	acetylcarnitine (c2)	HMDB0000201	ENSG00000130707	ASS1	FALSE
61792	MR-PCA	ASS1:P00966:OID30170:v1:Cardiometabolic_II	ASS1:P00966:OID30170:v1:Cardiometabolic_II	bior_031	hexadecanoylcarnitine	11	0.0492658	0.0363368	0.175159	PPP	P00966	Lotta et al.	hexadecanoylcarnitine	HMDB0000222	ENSG00000130707	ASS1	FALSE
61793	MR-PCA	ASS1:P00966:OID30170:v1:Cardiometabolic_II	ASS1:P00966:OID30170:v1:Cardiometabolic_II	met-d-Acetate	acetate	12	0.0168328	0.0156528	0.282201	PPP	P00966	Borges et al.	acetate	HMDB0000042	ENSG00000130707	ASS1	FALSE
61794	MR-PCA	ASS1:P00966:OID30170:v1:Cardiometabolic_II	ASS1:P00966:OID30170:v1:Cardiometabolic_II	met-d-Acetoacetate	acetoacetate	12	0.0120639	0.0156511	0.440824	PPP	P00966	Borges et al.	acetoacetate	HMDB0000060	ENSG00000130707	ASS1	FALSE
61795	MR-PCA	ASS1:P00966:OID30170:v1:Cardiometabolic_II	ASS1:P00966:OID30170:v1:Cardiometabolic_II	met-d-Ala	alanine	12	-0.0382594	0.0156504	0.0145003	PPP	P00966	Borges et al.	alanine	HMDB0000161	ENSG00000130707	ASS1	FALSE
61796	MR-PCA	ASS1:P00966:OID30170:v1:Cardiometabolic_II	ASS1:P00966:OID30170:v1:Cardiometabolic_II	met-d-Citrate	citrate	12	-0.0645273	0.0156514	3.7431e-05	PPP	P00966	Borges et al.	citrate	HMDB0000094	ENSG00000130707	ASS1	FALSE
61797	MR-PCA	ASS1:P00966:OID30170:v1:Cardiometabolic_II	ASS1:P00966:OID30170:v1:Cardiometabolic_II	met-d-Gln	glutamine	12	-0.0169835	0.0156719	0.278501	PPP	P00966	Borges et al.	glutamine	HMDB0000641	ENSG00000130707	ASS1	FALSE
61798	MR-PCA	ASS1:P00966:OID30170:v1:Cardiometabolic_II	ASS1:P00966:OID30170:v1:Cardiometabolic_II	met-d-Glucose	glucose	12	-0.00909067	0.0156652	0.561706	PPP	P00966	Borges et al.	glucose	HMDB0000122	ENSG00000130707	ASS1	FALSE
61799	MR-PCA	ASS1:P00966:OID30170:v1:Cardiometabolic_II	ASS1:P00966:OID30170:v1:Cardiometabolic_II	met-d-Gly	glycine	12	0.493457	0.015582	4.23877e-220	PPP	P00966	Borges et al.	glycine	HMDB0000123	ENSG00000130707	ASS1	FALSE
61800	MR-PCA	ASS1:P00966:OID30170:v1:Cardiometabolic_II	ASS1:P00966:OID30170:v1:Cardiometabolic_II	met-d-His	histidine	12	-0.0911798	0.015662	5.82504e-09	PPP	P00966	Borges et al.	histidine	HMDB0000177	ENSG00000130707	ASS1	FALSE
61801	MR-PCA	ASS1:P00966:OID30170:v1:Cardiometabolic_II	ASS1:P00966:OID30170:v1:Cardiometabolic_II	met-d-LA	linoleate (18:2n6)	12	-0.00155717	0.0156556	0.92077	PPP	P00966	Borges et al.	linoleate (18:2n6)	HMDB0006270,HMDB0000673	ENSG00000130707	ASS1	FALSE
61802	MR-PCA	ASS1:P00966:OID30170:v1:Cardiometabolic_II	ASS1:P00966:OID30170:v1:Cardiometabolic_II	met-d-Phe	phenylalanine	12	0.00453462	0.0156542	0.772066	PPP	P00966	Borges et al.	phenylalanine	HMDB0000159	ENSG00000130707	ASS1	FALSE
61803	MR-PCA	ASS1:P00966:OID30170:v1:Cardiometabolic_II	ASS1:P00966:OID30170:v1:Cardiometabolic_II	met-d-Pyruvate	pyruvate	12	-0.0302931	0.0156731	0.0532598	PPP	P00966	Borges et al.	pyruvate	HMDB0000243	ENSG00000130707	ASS1	FALSE
61804	MR-PCA	ASS1:P00966:OID30170:v1:Cardiometabolic_II	ASS1:P00966:OID30170:v1:Cardiometabolic_II	met-d-Tyr	tyrosine	12	0.0635204	0.0156617	4.99657e-05	PPP	P00966	Borges et al.	tyrosine	HMDB0000158	ENSG00000130707	ASS1	FALSE
61805	MR-PCA	ASS1:P00966:OID30170:v1:Cardiometabolic_II	ASS1:P00966:OID30170:v1:Cardiometabolic_II	met-d-Val	valine	12	-0.0144476	0.0156525	0.355996	PPP	P00966	Borges et al.	valine	HMDB0000883	ENSG00000130707	ASS1	FALSE
61933	MR-PCA	BCAT1:P54687:OID30312:v1:Cardiometabolic_II	BCAT1:P54687:OID30312:v1:Cardiometabolic_II	GCST90199627	n-alpha-acetylornithine	6	-0.00468397	0.042344	0.91192	PPP	P54687	Chen et al.	n-alpha-acetylornithine	HMDB0003357	ENSG00000060982	BCAT1	FALSE
61934	MR-PCA	BCAT1:P54687:OID30312:v1:Cardiometabolic_II	BCAT1:P54687:OID30312:v1:Cardiometabolic_II	GCST90199628	3-methylhistidine	6	0.00912406	0.0348282	0.793342	PPP	P54687	Chen et al.	3-methylhistidine	HMDB0000479	ENSG00000060982	BCAT1	FALSE
61935	MR-PCA	BCAT1:P54687:OID30312:v1:Cardiometabolic_II	BCAT1:P54687:OID30312:v1:Cardiometabolic_II	GCST90199629	glycerophosphorylcholine (gpc)	6	-0.0317442	0.0349924	0.364314	PPP	P54687	Chen et al.	glycerophosphorylcholine (gpc)	HMDB0000086	ENSG00000060982	BCAT1	FALSE
61936	MR-PCA	BCAT1:P54687:OID30312:v1:Cardiometabolic_II	BCAT1:P54687:OID30312:v1:Cardiometabolic_II	GCST90199637	n-acetylglutamate	6	-0.0032398	0.035894	0.928081	PPP	P54687	Chen et al.	n-acetylglutamate	HMDB0001138	ENSG00000060982	BCAT1	FALSE
61937	MR-PCA	BCAT1:P54687:OID30312:v1:Cardiometabolic_II	BCAT1:P54687:OID30312:v1:Cardiometabolic_II	GCST90199651	docosahexaenoate (dha; 22:6n3)	6	-0.00108936	0.0348506	0.975064	PPP	P54687	Chen et al.	docosahexaenoate (dha; 22:6n3)	HMDB0002183	ENSG00000060982	BCAT1	FALSE
61938	MR-PCA	BCAT1:P54687:OID30312:v1:Cardiometabolic_II	BCAT1:P54687:OID30312:v1:Cardiometabolic_II	GCST90199652	1-stearoyl-2-oleoyl-gps (18:0/18:1)	6	0.0803551	0.0353308	0.0229441	PPP	P54687	Chen et al.	1-stearoyl-2-oleoyl-gps (18:0/18:1)	HMDB0010163	ENSG00000060982	BCAT1	FALSE
61939	MR-PCA	BCAT1:P54687:OID30312:v1:Cardiometabolic_II	BCAT1:P54687:OID30312:v1:Cardiometabolic_II	GCST90199654	paraxanthine	6	-0.0230955	0.0358135	0.519003	PPP	P54687	Chen et al.	paraxanthine	HMDB0001860	ENSG00000060982	BCAT1	FALSE
61940	MR-PCA	BCAT1:P54687:OID30312:v1:Cardiometabolic_II	BCAT1:P54687:OID30312:v1:Cardiometabolic_II	GCST90199665	n-acetylaspartate (naa)	6	0.00063538	0.035131	0.98557	PPP	P54687	Chen et al.	n-acetylaspartate (naa)	HMDB0000812	ENSG00000060982	BCAT1	FALSE
61941	MR-PCA	BCAT1:P54687:OID30312:v1:Cardiometabolic_II	BCAT1:P54687:OID30312:v1:Cardiometabolic_II	GCST90199666	palmitoylcarnitine (c16)	6	0.0376252	0.0348982	0.280972	PPP	P54687	Chen et al.	palmitoylcarnitine (c16)	HMDB0000222	ENSG00000060982	BCAT1	FALSE
61942	MR-PCA	BCAT1:P54687:OID30312:v1:Cardiometabolic_II	BCAT1:P54687:OID30312:v1:Cardiometabolic_II	GCST90199669	acetylcarnitine (c2)	6	0.0729615	0.0348873	0.0364969	PPP	P54687	Chen et al.	acetylcarnitine (c2)	HMDB0000201	ENSG00000060982	BCAT1	FALSE
61943	MR-PCA	BCAT1:P54687:OID30312:v1:Cardiometabolic_II	BCAT1:P54687:OID30312:v1:Cardiometabolic_II	GCST90199673	dehydroepiandrosterone sulfate (dhea-s)	6	0.069866	0.0349587	0.0456592	PPP	P54687	Chen et al.	dehydroepiandrosterone sulfate (dhea-s)	HMDB0001032	ENSG00000060982	BCAT1	FALSE
61944	MR-PCA	BCAT1:P54687:OID30312:v1:Cardiometabolic_II	BCAT1:P54687:OID30312:v1:Cardiometabolic_II	GCST90199691	1-methylhistidine	6	0.00537052	0.0349613	0.877915	PPP	P54687	Chen et al.	1-methylhistidine	HMDB0000001	ENSG00000060982	BCAT1	FALSE
61945	MR-PCA	BCAT1:P54687:OID30312:v1:Cardiometabolic_II	BCAT1:P54687:OID30312:v1:Cardiometabolic_II	GCST90199845	sphinganine-1-phosphate	6	0.010545	0.0351757	0.764344	PPP	P54687	Chen et al.	sphinganine-1-phosphate	HMDB0001383	ENSG00000060982	BCAT1	FALSE
61946	MR-PCA	BCAT1:P54687:OID30312:v1:Cardiometabolic_II	BCAT1:P54687:OID30312:v1:Cardiometabolic_II	GCST90199896	sulfate*	6	0.0292906	0.0349543	0.402048	PPP	P54687	Chen et al.	sulfate*	HMDB01448	ENSG00000060982	BCAT1	FALSE
61947	MR-PCA	BCAT1:P54687:OID30312:v1:Cardiometabolic_II	BCAT1:P54687:OID30312:v1:Cardiometabolic_II	GCST90199972	sphingomyelin (d18:1/24:1, d18:2/24:0)*	6	0.0450371	0.0348782	0.19661	PPP	P54687	Chen et al.	sphingomyelin (d18:1/24:1, d18:2/24:0)*	HMDB0012107	ENSG00000060982	BCAT1	FALSE
61948	MR-PCA	BCAT1:P54687:OID30312:v1:Cardiometabolic_II	BCAT1:P54687:OID30312:v1:Cardiometabolic_II	GCST90200001	sphingomyelin (d18:1/20:0, d16:1/22:0)*	6	-0.0178106	0.0348971	0.609789	PPP	P54687	Chen et al.	sphingomyelin (d18:1/20:0, d16:1/22:0)*	HMDB0012102	ENSG00000060982	BCAT1	FALSE
61949	MR-PCA	BCAT1:P54687:OID30312:v1:Cardiometabolic_II	BCAT1:P54687:OID30312:v1:Cardiometabolic_II	GCST90200049	myristoyl dihydrosphingomyelin (d18:0/14:0)*	6	-0.0295759	0.0349038	0.396797	PPP	P54687	Chen et al.	myristoyl dihydrosphingomyelin (d18:0/14:0)*	HMDB0012085	ENSG00000060982	BCAT1	FALSE
61950	MR-PCA	BCAT1:P54687:OID30312:v1:Cardiometabolic_II	BCAT1:P54687:OID30312:v1:Cardiometabolic_II	GCST90200056	sphingomyelin (d18:0/18:0, d19:0/17:0)*	6	0.00902953	0.0348619	0.795629	PPP	P54687	Chen et al.	sphingomyelin (d18:0/18:0, d19:0/17:0)*	HMDB0012087	ENSG00000060982	BCAT1	FALSE
61951	MR-PCA	BCAT1:P54687:OID30312:v1:Cardiometabolic_II	BCAT1:P54687:OID30312:v1:Cardiometabolic_II	GCST90200279	pantothenate	6	-0.0184387	0.0350314	0.598646	PPP	P54687	Chen et al.	pantothenate	HMDB0000210	ENSG00000060982	BCAT1	FALSE
61952	MR-PCA	BCAT1:P54687:OID30312:v1:Cardiometabolic_II	BCAT1:P54687:OID30312:v1:Cardiometabolic_II	GCST90200281	phosphoethanolamine	6	0.0470909	0.0349054	0.177304	PPP	P54687	Chen et al.	phosphoethanolamine	HMDB0000224	ENSG00000060982	BCAT1	FALSE
61953	MR-PCA	BCAT1:P54687:OID30312:v1:Cardiometabolic_II	BCAT1:P54687:OID30312:v1:Cardiometabolic_II	GCST90200283	3-ureidopropionate	6	-0.00998619	0.0365054	0.784428	PPP	P54687	Chen et al.	3-ureidopropionate	HMDB0000026	ENSG00000060982	BCAT1	FALSE
61954	MR-PCA	BCAT1:P54687:OID30312:v1:Cardiometabolic_II	BCAT1:P54687:OID30312:v1:Cardiometabolic_II	GCST90200291	sarcosine	6	0.0771071	0.0349651	0.0274357	PPP	P54687	Chen et al.	sarcosine	HMDB0000271	ENSG00000060982	BCAT1	FALSE
61955	MR-PCA	BCAT1:P54687:OID30312:v1:Cardiometabolic_II	BCAT1:P54687:OID30312:v1:Cardiometabolic_II	GCST90200292	trans-4-hydroxyproline	6	-0.00142512	0.0349067	0.967434	PPP	P54687	Chen et al.	trans-4-hydroxyproline	HMDB0000725	ENSG00000060982	BCAT1	FALSE
61956	MR-PCA	BCAT1:P54687:OID30312:v1:Cardiometabolic_II	BCAT1:P54687:OID30312:v1:Cardiometabolic_II	GCST90200293	thyroxine	6	-0.0250638	0.0348861	0.472482	PPP	P54687	Chen et al.	thyroxine	HMDB0000248	ENSG00000060982	BCAT1	FALSE
61957	MR-PCA	BCAT1:P54687:OID30312:v1:Cardiometabolic_II	BCAT1:P54687:OID30312:v1:Cardiometabolic_II	GCST90200296	methyl indole-3-acetate	6	-0.0135398	0.0378156	0.720308	PPP	P54687	Chen et al.	methyl indole-3-acetate	HMDB0029738	ENSG00000060982	BCAT1	FALSE
61958	MR-PCA	BCAT1:P54687:OID30312:v1:Cardiometabolic_II	BCAT1:P54687:OID30312:v1:Cardiometabolic_II	GCST90200304	citrate	6	-0.036743	0.0348907	0.292301	PPP	P54687	Chen et al.	citrate	HMDB0000094	ENSG00000060982	BCAT1	FALSE
61959	MR-PCA	BCAT1:P54687:OID30312:v1:Cardiometabolic_II	BCAT1:P54687:OID30312:v1:Cardiometabolic_II	GCST90200306	butyrate/isobutyrate (4:0)	6	-0.0149574	0.0354438	0.673022	PPP	P54687	Chen et al.	butyrate/isobutyrate (4:0)	HMDB0000039	ENSG00000060982	BCAT1	FALSE
61960	MR-PCA	BCAT1:P54687:OID30312:v1:Cardiometabolic_II	BCAT1:P54687:OID30312:v1:Cardiometabolic_II	GCST90200314	n-acetylneuraminate	6	-0.00571884	0.0350182	0.870274	PPP	P54687	Chen et al.	n-acetylneuraminate	HMDB0000230	ENSG00000060982	BCAT1	FALSE
61961	MR-PCA	BCAT1:P54687:OID30312:v1:Cardiometabolic_II	BCAT1:P54687:OID30312:v1:Cardiometabolic_II	GCST90200318	acetoacetate	6	0.0706405	0.0382204	0.0645677	PPP	P54687	Chen et al.	acetoacetate	HMDB0000060	ENSG00000060982	BCAT1	FALSE
61962	MR-PCA	BCAT1:P54687:OID30312:v1:Cardiometabolic_II	BCAT1:P54687:OID30312:v1:Cardiometabolic_II	GCST90200319	cys-gly, oxidized	6	-0.0476981	0.0349002	0.171719	PPP	P54687	Chen et al.	cys-gly, oxidized	HMDB0000078	ENSG00000060982	BCAT1	FALSE
61963	MR-PCA	BCAT1:P54687:OID30312:v1:Cardiometabolic_II	BCAT1:P54687:OID30312:v1:Cardiometabolic_II	GCST90200321	cholate	6	-0.0554104	0.0356954	0.120588	PPP	P54687	Chen et al.	cholate	HMDB0000619	ENSG00000060982	BCAT1	FALSE
61964	MR-PCA	BCAT1:P54687:OID30312:v1:Cardiometabolic_II	BCAT1:P54687:OID30312:v1:Cardiometabolic_II	GCST90200323	creatine	6	0.000529668	0.0348381	0.98787	PPP	P54687	Chen et al.	creatine	HMDB0000064	ENSG00000060982	BCAT1	FALSE
61965	MR-PCA	BCAT1:P54687:OID30312:v1:Cardiometabolic_II	BCAT1:P54687:OID30312:v1:Cardiometabolic_II	GCST90200325	glycerol	6	0.0420117	0.0348368	0.227834	PPP	P54687	Chen et al.	glycerol	HMDB0000131	ENSG00000060982	BCAT1	FALSE
61966	MR-PCA	BCAT1:P54687:OID30312:v1:Cardiometabolic_II	BCAT1:P54687:OID30312:v1:Cardiometabolic_II	GCST90200327	choline	6	0.0068941	0.034887	0.843348	PPP	P54687	Chen et al.	choline	HMDB0000097	ENSG00000060982	BCAT1	FALSE
61967	MR-PCA	BCAT1:P54687:OID30312:v1:Cardiometabolic_II	BCAT1:P54687:OID30312:v1:Cardiometabolic_II	GCST90200335	stearoyl sphingomyelin (d18:1/18:0)	6	0.00470713	0.0348949	0.892695	PPP	P54687	Chen et al.	stearoyl sphingomyelin (d18:1/18:0)	HMDB0001348	ENSG00000060982	BCAT1	FALSE
61968	MR-PCA	BCAT1:P54687:OID30312:v1:Cardiometabolic_II	BCAT1:P54687:OID30312:v1:Cardiometabolic_II	GCST90200336	n-palmitoyl-sphingosine (d18:1/16:0)	6	0.00522189	0.034879	0.88099	PPP	P54687	Chen et al.	n-palmitoyl-sphingosine (d18:1/16:0)	HMDB0004949	ENSG00000060982	BCAT1	FALSE
61969	MR-PCA	BCAT1:P54687:OID30312:v1:Cardiometabolic_II	BCAT1:P54687:OID30312:v1:Cardiometabolic_II	GCST90200337	taurochenodeoxycholate	6	-0.0399968	0.0353465	0.257818	PPP	P54687	Chen et al.	taurochenodeoxycholate	HMDB0000951	ENSG00000060982	BCAT1	FALSE
61970	MR-PCA	BCAT1:P54687:OID30312:v1:Cardiometabolic_II	BCAT1:P54687:OID30312:v1:Cardiometabolic_II	GCST90200341	n-stearoyl-sphingosine (d18:1/18:0)*	6	0.0166284	0.0349021	0.633768	PPP	P54687	Chen et al.	n-stearoyl-sphingosine (d18:1/18:0)*	HMDB0004950	ENSG00000060982	BCAT1	FALSE
61971	MR-PCA	BCAT1:P54687:OID30312:v1:Cardiometabolic_II	BCAT1:P54687:OID30312:v1:Cardiometabolic_II	GCST90200345	s-adenosylhomocysteine (sah)	6	-0.00542976	0.0404542	0.893229	PPP	P54687	Chen et al.	s-adenosylhomocysteine (sah)	HMDB00939	ENSG00000060982	BCAT1	FALSE
61972	MR-PCA	BCAT1:P54687:OID30312:v1:Cardiometabolic_II	BCAT1:P54687:OID30312:v1:Cardiometabolic_II	GCST90200348	quinolinate	6	-0.0264604	0.0350111	0.449787	PPP	P54687	Chen et al.	quinolinate	HMDB0000232	ENSG00000060982	BCAT1	FALSE
61973	MR-PCA	BCAT1:P54687:OID30312:v1:Cardiometabolic_II	BCAT1:P54687:OID30312:v1:Cardiometabolic_II	GCST90200349	eicosapentaenoate (epa; 20:5n3)	6	-0.0123169	0.0348963	0.724121	PPP	P54687	Chen et al.	eicosapentaenoate (epa; 20:5n3)	HMDB0001999	ENSG00000060982	BCAT1	FALSE
61974	MR-PCA	BCAT1:P54687:OID30312:v1:Cardiometabolic_II	BCAT1:P54687:OID30312:v1:Cardiometabolic_II	GCST90200351	n-acetylputrescine	6	-0.00360966	0.0349264	0.917685	PPP	P54687	Chen et al.	n-acetylputrescine	HMDB0002064	ENSG00000060982	BCAT1	FALSE
61975	MR-PCA	BCAT1:P54687:OID30312:v1:Cardiometabolic_II	BCAT1:P54687:OID30312:v1:Cardiometabolic_II	GCST90200354	linoleate (18:2n6)	6	0.0288393	0.034889	0.408464	PPP	P54687	Chen et al.	linoleate (18:2n6)	HMDB0006270,HMDB0000673	ENSG00000060982	BCAT1	FALSE
61976	MR-PCA	BCAT1:P54687:OID30312:v1:Cardiometabolic_II	BCAT1:P54687:OID30312:v1:Cardiometabolic_II	GCST90200355	adenosine 5'-diphosphate (adp)	6	0.0823878	0.0467161	0.0778021	PPP	P54687	Chen et al.	adenosine 5'-diphosphate (adp)	HMDB0001341	ENSG00000060982	BCAT1	FALSE
61977	MR-PCA	BCAT1:P54687:OID30312:v1:Cardiometabolic_II	BCAT1:P54687:OID30312:v1:Cardiometabolic_II	GCST90200356	adenosine 5'-monophosphate (amp)	6	0.032604	0.0349804	0.351304	PPP	P54687	Chen et al.	adenosine 5'-monophosphate (amp)	HMDB0000045	ENSG00000060982	BCAT1	FALSE
61978	MR-PCA	BCAT1:P54687:OID30312:v1:Cardiometabolic_II	BCAT1:P54687:OID30312:v1:Cardiometabolic_II	GCST90200358	arachidonate (20:4n6)	6	0.0276515	0.0348647	0.427714	PPP	P54687	Chen et al.	arachidonate (20:4n6)	HMDB0001043	ENSG00000060982	BCAT1	FALSE
61979	MR-PCA	BCAT1:P54687:OID30312:v1:Cardiometabolic_II	BCAT1:P54687:OID30312:v1:Cardiometabolic_II	GCST90200359	5-methylthioadenosine (mta)	6	0.017904	0.0349972	0.608943	PPP	P54687	Chen et al.	5-methylthioadenosine (mta)	HMDB0001173	ENSG00000060982	BCAT1	FALSE
61980	MR-PCA	BCAT1:P54687:OID30312:v1:Cardiometabolic_II	BCAT1:P54687:OID30312:v1:Cardiometabolic_II	GCST90200361	beta-alanine	6	-0.0291529	0.0352043	0.40761	PPP	P54687	Chen et al.	beta-alanine	HMDB0000056	ENSG00000060982	BCAT1	FALSE
61981	MR-PCA	BCAT1:P54687:OID30312:v1:Cardiometabolic_II	BCAT1:P54687:OID30312:v1:Cardiometabolic_II	GCST90200362	succinate	6	-0.029028	0.0355807	0.414595	PPP	P54687	Chen et al.	succinate	HMDB0000254	ENSG00000060982	BCAT1	FALSE
61982	MR-PCA	BCAT1:P54687:OID30312:v1:Cardiometabolic_II	BCAT1:P54687:OID30312:v1:Cardiometabolic_II	GCST90200363	choline phosphate	6	-0.0108168	0.0349223	0.75676	PPP	P54687	Chen et al.	choline phosphate	HMDB0001565	ENSG00000060982	BCAT1	FALSE
61983	MR-PCA	BCAT1:P54687:OID30312:v1:Cardiometabolic_II	BCAT1:P54687:OID30312:v1:Cardiometabolic_II	GCST90200364	cysteinylglycine	6	-0.0481429	0.0349845	0.168783	PPP	P54687	Chen et al.	cysteinylglycine	HMDB0000078	ENSG00000060982	BCAT1	FALSE
61984	MR-PCA	BCAT1:P54687:OID30312:v1:Cardiometabolic_II	BCAT1:P54687:OID30312:v1:Cardiometabolic_II	GCST90200365	phenylpyruvate	6	-0.0064778	0.0349286	0.85287	PPP	P54687	Chen et al.	phenylpyruvate	HMDB0000205	ENSG00000060982	BCAT1	FALSE
61985	MR-PCA	BCAT1:P54687:OID30312:v1:Cardiometabolic_II	BCAT1:P54687:OID30312:v1:Cardiometabolic_II	GCST90200368	cholesterol	6	0.00426177	0.0348947	0.902794	PPP	P54687	Chen et al.	cholesterol	HMDB0000067	ENSG00000060982	BCAT1	FALSE
61986	MR-PCA	BCAT1:P54687:OID30312:v1:Cardiometabolic_II	BCAT1:P54687:OID30312:v1:Cardiometabolic_II	GCST90200369	2-hydroxyphenylacetate	6	-0.021733	0.0364612	0.551137	PPP	P54687	Chen et al.	2-hydroxyphenylacetate	HMDB0000669	ENSG00000060982	BCAT1	FALSE
61987	MR-PCA	BCAT1:P54687:OID30312:v1:Cardiometabolic_II	BCAT1:P54687:OID30312:v1:Cardiometabolic_II	GCST90200370	aspartate	6	0.049906	0.0349054	0.152788	PPP	P54687	Chen et al.	aspartate	HMDB0000191	ENSG00000060982	BCAT1	FALSE
61988	MR-PCA	BCAT1:P54687:OID30312:v1:Cardiometabolic_II	BCAT1:P54687:OID30312:v1:Cardiometabolic_II	GCST90200372	arginine	6	0.00576507	0.0349397	0.868943	PPP	P54687	Chen et al.	arginine	HMDB0000517	ENSG00000060982	BCAT1	FALSE
61989	MR-PCA	BCAT1:P54687:OID30312:v1:Cardiometabolic_II	BCAT1:P54687:OID30312:v1:Cardiometabolic_II	GCST90200374	sphinganine	6	0.0158497	0.0367834	0.666546	PPP	P54687	Chen et al.	sphinganine	HMDB0000269	ENSG00000060982	BCAT1	FALSE
61990	MR-PCA	BCAT1:P54687:OID30312:v1:Cardiometabolic_II	BCAT1:P54687:OID30312:v1:Cardiometabolic_II	GCST90200376	flavin adenine dinucleotide (fad)	6	0.034473	0.0400884	0.38983	PPP	P54687	Chen et al.	flavin adenine dinucleotide (fad)	HMDB0001248	ENSG00000060982	BCAT1	FALSE
61991	MR-PCA	BCAT1:P54687:OID30312:v1:Cardiometabolic_II	BCAT1:P54687:OID30312:v1:Cardiometabolic_II	GCST90200377	histidine	6	0.00288517	0.0349673	0.934241	PPP	P54687	Chen et al.	histidine	HMDB0000177	ENSG00000060982	BCAT1	FALSE
61992	MR-PCA	BCAT1:P54687:OID30312:v1:Cardiometabolic_II	BCAT1:P54687:OID30312:v1:Cardiometabolic_II	GCST90200378	cortisol	6	-0.000809096	0.0350328	0.981574	PPP	P54687	Chen et al.	cortisol	HMDB0000063	ENSG00000060982	BCAT1	FALSE
61993	MR-PCA	BCAT1:P54687:OID30312:v1:Cardiometabolic_II	BCAT1:P54687:OID30312:v1:Cardiometabolic_II	GCST90200379	hypotaurine	6	-0.0187074	0.0349925	0.592918	PPP	P54687	Chen et al.	hypotaurine	HMDB0000965	ENSG00000060982	BCAT1	FALSE
61994	MR-PCA	BCAT1:P54687:OID30312:v1:Cardiometabolic_II	BCAT1:P54687:OID30312:v1:Cardiometabolic_II	GCST90200382	cystine	6	0.0749938	0.0350635	0.0324516	PPP	P54687	Chen et al.	cystine	HMDB0000192	ENSG00000060982	BCAT1	FALSE
61995	MR-PCA	BCAT1:P54687:OID30312:v1:Cardiometabolic_II	BCAT1:P54687:OID30312:v1:Cardiometabolic_II	GCST90200383	cystathionine	6	-0.0241069	0.0354224	0.496153	PPP	P54687	Chen et al.	cystathionine	HMDB0000099	ENSG00000060982	BCAT1	FALSE
61996	MR-PCA	BCAT1:P54687:OID30312:v1:Cardiometabolic_II	BCAT1:P54687:OID30312:v1:Cardiometabolic_II	GCST90200384	guanidinoacetate	6	0.0308964	0.0349361	0.376498	PPP	P54687	Chen et al.	guanidinoacetate	HMDB0000128	ENSG00000060982	BCAT1	FALSE
61997	MR-PCA	BCAT1:P54687:OID30312:v1:Cardiometabolic_II	BCAT1:P54687:OID30312:v1:Cardiometabolic_II	GCST90200385	sphingosine	6	0.0338689	0.0354921	0.339949	PPP	P54687	Chen et al.	sphingosine	HMDB0000252	ENSG00000060982	BCAT1	FALSE
61998	MR-PCA	BCAT1:P54687:OID30312:v1:Cardiometabolic_II	BCAT1:P54687:OID30312:v1:Cardiometabolic_II	GCST90200390	stearate (18:0)	6	-0.0131799	0.0348631	0.705395	PPP	P54687	Chen et al.	stearate (18:0)	HMDB0000827	ENSG00000060982	BCAT1	FALSE
61999	MR-PCA	BCAT1:P54687:OID30312:v1:Cardiometabolic_II	BCAT1:P54687:OID30312:v1:Cardiometabolic_II	GCST90200391	methionine	6	0.00136872	0.0349707	0.96878	PPP	P54687	Chen et al.	methionine	HMDB0000696	ENSG00000060982	BCAT1	FALSE
62000	MR-PCA	BCAT1:P54687:OID30312:v1:Cardiometabolic_II	BCAT1:P54687:OID30312:v1:Cardiometabolic_II	GCST90200392	orotate	6	0.00186536	0.0351744	0.957707	PPP	P54687	Chen et al.	orotate	HMDB0000226	ENSG00000060982	BCAT1	FALSE
62001	MR-PCA	BCAT1:P54687:OID30312:v1:Cardiometabolic_II	BCAT1:P54687:OID30312:v1:Cardiometabolic_II	GCST90200393	phosphate	6	0.0138316	0.0349169	0.692009	PPP	P54687	Chen et al.	phosphate	HMDB0001429	ENSG00000060982	BCAT1	FALSE
62002	MR-PCA	BCAT1:P54687:OID30312:v1:Cardiometabolic_II	BCAT1:P54687:OID30312:v1:Cardiometabolic_II	GCST90200394	inosine	6	0.0298195	0.0451073	0.508562	PPP	P54687	Chen et al.	inosine	HMDB0000195	ENSG00000060982	BCAT1	FALSE
62003	MR-PCA	BCAT1:P54687:OID30312:v1:Cardiometabolic_II	BCAT1:P54687:OID30312:v1:Cardiometabolic_II	GCST90200395	inosine 5'-monophosphate (imp)	6	0.0104407	0.0465538	0.822545	PPP	P54687	Chen et al.	inosine 5'-monophosphate (imp)	HMDB0000175	ENSG00000060982	BCAT1	FALSE
62004	MR-PCA	BCAT1:P54687:OID30312:v1:Cardiometabolic_II	BCAT1:P54687:OID30312:v1:Cardiometabolic_II	GCST90200396	phenylalanine	6	0.03245	0.0349572	0.353263	PPP	P54687	Chen et al.	phenylalanine	HMDB0000159	ENSG00000060982	BCAT1	FALSE
62005	MR-PCA	BCAT1:P54687:OID30312:v1:Cardiometabolic_II	BCAT1:P54687:OID30312:v1:Cardiometabolic_II	GCST90200397	palmitate (16:0)	6	0.017041	0.0348703	0.625057	PPP	P54687	Chen et al.	palmitate (16:0)	HMDB0000220	ENSG00000060982	BCAT1	FALSE
62006	MR-PCA	BCAT1:P54687:OID30312:v1:Cardiometabolic_II	BCAT1:P54687:OID30312:v1:Cardiometabolic_II	GCST90200400	nicotinamide	6	0.000971821	0.035211	0.977981	PPP	P54687	Chen et al.	nicotinamide	HMDB0001406	ENSG00000060982	BCAT1	FALSE
62007	MR-PCA	BCAT1:P54687:OID30312:v1:Cardiometabolic_II	BCAT1:P54687:OID30312:v1:Cardiometabolic_II	GCST90200401	myo-inositol	6	0.0148784	0.0350328	0.671056	PPP	P54687	Chen et al.	myo-inositol	HMDB0000211	ENSG00000060982	BCAT1	FALSE
62008	MR-PCA	BCAT1:P54687:OID30312:v1:Cardiometabolic_II	BCAT1:P54687:OID30312:v1:Cardiometabolic_II	GCST90200403	citrulline	6	0.0228805	0.0351097	0.514605	PPP	P54687	Chen et al.	citrulline	HMDB0000904	ENSG00000060982	BCAT1	FALSE
62009	MR-PCA	BCAT1:P54687:OID30312:v1:Cardiometabolic_II	BCAT1:P54687:OID30312:v1:Cardiometabolic_II	GCST90200404	ornithine	6	0.0194504	0.0349011	0.577323	PPP	P54687	Chen et al.	ornithine	HMDB0000214	ENSG00000060982	BCAT1	FALSE
62010	MR-PCA	BCAT1:P54687:OID30312:v1:Cardiometabolic_II	BCAT1:P54687:OID30312:v1:Cardiometabolic_II	GCST90200405	retinol (vitamin a)	6	-0.0355467	0.0349161	0.308649	PPP	P54687	Chen et al.	retinol (vitamin a)	HMDB0000305	ENSG00000060982	BCAT1	FALSE
62011	MR-PCA	BCAT1:P54687:OID30312:v1:Cardiometabolic_II	BCAT1:P54687:OID30312:v1:Cardiometabolic_II	GCST90200406	1-methylnicotinamide	6	-0.032896	0.0350313	0.347707	PPP	P54687	Chen et al.	1-methylnicotinamide	HMDB0000699	ENSG00000060982	BCAT1	FALSE
62012	MR-PCA	BCAT1:P54687:OID30312:v1:Cardiometabolic_II	BCAT1:P54687:OID30312:v1:Cardiometabolic_II	GCST90200407	uridine	6	-0.00534059	0.0349063	0.8784	PPP	P54687	Chen et al.	uridine	HMDB0000296	ENSG00000060982	BCAT1	FALSE
62013	MR-PCA	BCAT1:P54687:OID30312:v1:Cardiometabolic_II	BCAT1:P54687:OID30312:v1:Cardiometabolic_II	GCST90200410	phytanate	6	-0.0366922	0.0349672	0.294025	PPP	P54687	Chen et al.	phytanate	HMDB0000801	ENSG00000060982	BCAT1	FALSE
62014	MR-PCA	BCAT1:P54687:OID30312:v1:Cardiometabolic_II	BCAT1:P54687:OID30312:v1:Cardiometabolic_II	GCST90200412	glutamate	6	0.0131497	0.0348346	0.705809	PPP	P54687	Chen et al.	glutamate	HMDB0000148	ENSG00000060982	BCAT1	FALSE
62015	MR-PCA	BCAT1:P54687:OID30312:v1:Cardiometabolic_II	BCAT1:P54687:OID30312:v1:Cardiometabolic_II	GCST90200413	2'-deoxyuridine	6	-0.000301011	0.0356422	0.993262	PPP	P54687	Chen et al.	2'-deoxyuridine	HMDB0000012	ENSG00000060982	BCAT1	FALSE
62016	MR-PCA	BCAT1:P54687:OID30312:v1:Cardiometabolic_II	BCAT1:P54687:OID30312:v1:Cardiometabolic_II	GCST90200415	serine	6	-0.024112	0.0348674	0.48923	PPP	P54687	Chen et al.	serine	HMDB0000187	ENSG00000060982	BCAT1	FALSE
62017	MR-PCA	BCAT1:P54687:OID30312:v1:Cardiometabolic_II	BCAT1:P54687:OID30312:v1:Cardiometabolic_II	GCST90200417	urea	6	-0.00204121	0.0349361	0.953409	PPP	P54687	Chen et al.	urea	HMDB0000294	ENSG00000060982	BCAT1	FALSE
62018	MR-PCA	BCAT1:P54687:OID30312:v1:Cardiometabolic_II	BCAT1:P54687:OID30312:v1:Cardiometabolic_II	GCST90200418	pyridoxal	6	-0.00822626	0.0354037	0.816262	PPP	P54687	Chen et al.	pyridoxal	HMDB0001545	ENSG00000060982	BCAT1	FALSE
62019	MR-PCA	BCAT1:P54687:OID30312:v1:Cardiometabolic_II	BCAT1:P54687:OID30312:v1:Cardiometabolic_II	GCST90200419	glutamine	6	0.0148224	0.0349055	0.671097	PPP	P54687	Chen et al.	glutamine	HMDB0000641	ENSG00000060982	BCAT1	FALSE
62020	MR-PCA	BCAT1:P54687:OID30312:v1:Cardiometabolic_II	BCAT1:P54687:OID30312:v1:Cardiometabolic_II	GCST90200422	serotonin	6	0.0743542	0.0366212	0.0423201	PPP	P54687	Chen et al.	serotonin	HMDB0000259	ENSG00000060982	BCAT1	FALSE
62021	MR-PCA	BCAT1:P54687:OID30312:v1:Cardiometabolic_II	BCAT1:P54687:OID30312:v1:Cardiometabolic_II	GCST90200423	spermidine	6	0.0187672	0.0369908	0.611911	PPP	P54687	Chen et al.	spermidine	HMDB0001257	ENSG00000060982	BCAT1	FALSE
62022	MR-PCA	BCAT1:P54687:OID30312:v1:Cardiometabolic_II	BCAT1:P54687:OID30312:v1:Cardiometabolic_II	GCST90200427	tyrosine	6	0.0351917	0.0349048	0.313349	PPP	P54687	Chen et al.	tyrosine	HMDB0000158	ENSG00000060982	BCAT1	FALSE
62023	MR-PCA	BCAT1:P54687:OID30312:v1:Cardiometabolic_II	BCAT1:P54687:OID30312:v1:Cardiometabolic_II	GCST90200429	cytidine	6	-0.0439697	0.0362336	0.224936	PPP	P54687	Chen et al.	cytidine	HMDB0000089	ENSG00000060982	BCAT1	FALSE
62024	MR-PCA	BCAT1:P54687:OID30312:v1:Cardiometabolic_II	BCAT1:P54687:OID30312:v1:Cardiometabolic_II	GCST90200430	pyruvate	6	-0.00212102	0.0348938	0.95153	PPP	P54687	Chen et al.	pyruvate	HMDB0000243	ENSG00000060982	BCAT1	FALSE
62025	MR-PCA	BCAT1:P54687:OID30312:v1:Cardiometabolic_II	BCAT1:P54687:OID30312:v1:Cardiometabolic_II	GCST90200431	alanine	6	0.0154285	0.03488	0.658249	PPP	P54687	Chen et al.	alanine	HMDB0000161	ENSG00000060982	BCAT1	FALSE
62026	MR-PCA	BCAT1:P54687:OID30312:v1:Cardiometabolic_II	BCAT1:P54687:OID30312:v1:Cardiometabolic_II	GCST90200432	threonine	6	-0.0637742	0.0349218	0.0678205	PPP	P54687	Chen et al.	threonine	HMDB0000167	ENSG00000060982	BCAT1	FALSE
62027	MR-PCA	BCAT1:P54687:OID30312:v1:Cardiometabolic_II	BCAT1:P54687:OID30312:v1:Cardiometabolic_II	GCST90200437	fructose	6	-0.0513978	0.035153	0.143709	PPP	P54687	Chen et al.	fructose	HMDB0000660	ENSG00000060982	BCAT1	FALSE
62028	MR-PCA	BCAT1:P54687:OID30312:v1:Cardiometabolic_II	BCAT1:P54687:OID30312:v1:Cardiometabolic_II	GCST90200438	alpha-ketobutyrate	6	0.00377006	0.0350348	0.914306	PPP	P54687	Chen et al.	alpha-ketobutyrate	HMDB0000005	ENSG00000060982	BCAT1	FALSE
62029	MR-PCA	BCAT1:P54687:OID30312:v1:Cardiometabolic_II	BCAT1:P54687:OID30312:v1:Cardiometabolic_II	GCST90200439	cysteine	6	0.0430185	0.0349827	0.218806	PPP	P54687	Chen et al.	cysteine	HMDB0000574	ENSG00000060982	BCAT1	FALSE
62030	MR-PCA	BCAT1:P54687:OID30312:v1:Cardiometabolic_II	BCAT1:P54687:OID30312:v1:Cardiometabolic_II	GCST90200440	glucose	6	-0.0341443	0.0351835	0.331816	PPP	P54687	Chen et al.	glucose	HMDB0000122	ENSG00000060982	BCAT1	FALSE
62031	MR-PCA	BCAT1:P54687:OID30312:v1:Cardiometabolic_II	BCAT1:P54687:OID30312:v1:Cardiometabolic_II	GCST90200441	tryptophan	6	0.00840286	0.0349398	0.809946	PPP	P54687	Chen et al.	tryptophan	HMDB0000929	ENSG00000060982	BCAT1	FALSE
62032	MR-PCA	BCAT1:P54687:OID30312:v1:Cardiometabolic_II	BCAT1:P54687:OID30312:v1:Cardiometabolic_II	GCST90200442	valine	6	-0.0109608	0.0349186	0.753599	PPP	P54687	Chen et al.	valine	HMDB0000883	ENSG00000060982	BCAT1	FALSE
62033	MR-PCA	BCAT1:P54687:OID30312:v1:Cardiometabolic_II	BCAT1:P54687:OID30312:v1:Cardiometabolic_II	GCST90200444	dihydroorotate	6	0.0173917	0.0350277	0.619532	PPP	P54687	Chen et al.	dihydroorotate	HMDB03349	ENSG00000060982	BCAT1	FALSE
62034	MR-PCA	BCAT1:P54687:OID30312:v1:Cardiometabolic_II	BCAT1:P54687:OID30312:v1:Cardiometabolic_II	GCST90200447	maltose	6	0.0142212	0.0397914	0.720797	PPP	P54687	Chen et al.	maltose	HMDB0000163	ENSG00000060982	BCAT1	FALSE
62035	MR-PCA	BCAT1:P54687:OID30312:v1:Cardiometabolic_II	BCAT1:P54687:OID30312:v1:Cardiometabolic_II	GCST90200452	asparagine	6	-0.0708662	0.0349227	0.0424345	PPP	P54687	Chen et al.	asparagine	HMDB0000168	ENSG00000060982	BCAT1	FALSE
62036	MR-PCA	BCAT1:P54687:OID30312:v1:Cardiometabolic_II	BCAT1:P54687:OID30312:v1:Cardiometabolic_II	GCST90200455	alpha-ketoglutarate	6	0.0132051	0.034992	0.705895	PPP	P54687	Chen et al.	alpha-ketoglutarate	HMDB0000208	ENSG00000060982	BCAT1	TRUE
62037	MR-PCA	BCAT1:P54687:OID30312:v1:Cardiometabolic_II	BCAT1:P54687:OID30312:v1:Cardiometabolic_II	GCST90200680	5-acetylamino-6-formylamino-3-methyluracil	6	-0.0440749	0.0363649	0.225506	PPP	P54687	Chen et al.	5-acetylamino-6-formylamino-3-methyluracil	HMDB0011105	ENSG00000060982	BCAT1	FALSE
62038	MR-PCA	BCAT1:P54687:OID30312:v1:Cardiometabolic_II	BCAT1:P54687:OID30312:v1:Cardiometabolic_II	GCST90200684	n-acetyl-aspartyl-glutamate (naag)	6	-0.0632483	0.0361246	0.0799741	PPP	P54687	Chen et al.	n-acetyl-aspartyl-glutamate (naag)	HMDB0001067	ENSG00000060982	BCAT1	FALSE
62039	MR-PCA	BCAT1:P54687:OID30312:v1:Cardiometabolic_II	BCAT1:P54687:OID30312:v1:Cardiometabolic_II	GCST90200687	bilirubin (e,z or z,e)*	6	0.00250024	0.0349379	0.94295	PPP	P54687	Chen et al.	bilirubin (e,z or z,e)*	HMDB0000488	ENSG00000060982	BCAT1	FALSE
62040	MR-PCA	BCAT1:P54687:OID30312:v1:Cardiometabolic_II	BCAT1:P54687:OID30312:v1:Cardiometabolic_II	GCST90200691	n-delta-acetylornithine	6	-0.00806183	0.0348926	0.817278	PPP	P54687	Chen et al.	n-delta-acetylornithine	HMDB0003357	ENSG00000060982	BCAT1	FALSE
62041	MR-PCA	BCAT1:P54687:OID30312:v1:Cardiometabolic_II	BCAT1:P54687:OID30312:v1:Cardiometabolic_II	GCST90200704	bilirubin (z,z)	6	0.0140701	0.0348893	0.686743	PPP	P54687	Chen et al.	bilirubin (z,z)	HMDB0000054	ENSG00000060982	BCAT1	FALSE
62042	MR-PCA	BCAT1:P54687:OID30312:v1:Cardiometabolic_II	BCAT1:P54687:OID30312:v1:Cardiometabolic_II	GCST90200706	biliverdin	6	-0.00788298	0.0348866	0.821232	PPP	P54687	Chen et al.	biliverdin	HMDB0001008	ENSG00000060982	BCAT1	FALSE
62043	MR-PCA	BCAT1:P54687:OID30312:v1:Cardiometabolic_II	BCAT1:P54687:OID30312:v1:Cardiometabolic_II	GCST90200707	glycine	6	0.0480836	0.0348864	0.168114	PPP	P54687	Chen et al.	glycine	HMDB0000123	ENSG00000060982	BCAT1	FALSE
62044	MR-PCA	BCAT1:P54687:OID30312:v1:Cardiometabolic_II	BCAT1:P54687:OID30312:v1:Cardiometabolic_II	M00053	glutamine	5	-0.0307921	0.0417763	0.461079	PPP	P54687	Shin et al.	glutamine	HMDB0000641	ENSG00000060982	BCAT1	FALSE
62045	MR-PCA	BCAT1:P54687:OID30312:v1:Cardiometabolic_II	BCAT1:P54687:OID30312:v1:Cardiometabolic_II	M00054	tryptophan	5	0.00345311	0.0418313	0.934211	PPP	P54687	Shin et al.	tryptophan	HMDB0000929	ENSG00000060982	BCAT1	FALSE
62046	MR-PCA	BCAT1:P54687:OID30312:v1:Cardiometabolic_II	BCAT1:P54687:OID30312:v1:Cardiometabolic_II	M00059	histidine	5	0.032173	0.0418282	0.441792	PPP	P54687	Shin et al.	histidine	HMDB0000177	ENSG00000060982	BCAT1	FALSE
62047	MR-PCA	BCAT1:P54687:OID30312:v1:Cardiometabolic_II	BCAT1:P54687:OID30312:v1:Cardiometabolic_II	M00063	cholesterol	5	0.0114117	0.0417929	0.784812	PPP	P54687	Shin et al.	cholesterol	HMDB0000067	ENSG00000060982	BCAT1	FALSE
62048	MR-PCA	BCAT1:P54687:OID30312:v1:Cardiometabolic_II	BCAT1:P54687:OID30312:v1:Cardiometabolic_II	M00064	phenylalanine	5	-0.0121426	0.0418278	0.771587	PPP	P54687	Shin et al.	phenylalanine	HMDB0000159	ENSG00000060982	BCAT1	FALSE
62049	MR-PCA	BCAT1:P54687:OID30312:v1:Cardiometabolic_II	BCAT1:P54687:OID30312:v1:Cardiometabolic_II	M00555	adenosine	5	0.00772563	0.0418588	0.853571	PPP	P54687	Shin et al.	adenosine	HMDB0000050	ENSG00000060982	BCAT1	FALSE
62050	MR-PCA	BCAT1:P54687:OID30312:v1:Cardiometabolic_II	BCAT1:P54687:OID30312:v1:Cardiometabolic_II	M00577	fructose	5	0.0146244	0.0418926	0.72702	PPP	P54687	Shin et al.	fructose	HMDB0000660	ENSG00000060982	BCAT1	FALSE
62051	MR-PCA	BCAT1:P54687:OID30312:v1:Cardiometabolic_II	BCAT1:P54687:OID30312:v1:Cardiometabolic_II	M00599	pyruvate	5	-0.104645	0.0421515	0.0130428	PPP	P54687	Shin et al.	pyruvate	HMDB0000243	ENSG00000060982	BCAT1	FALSE
62052	MR-PCA	BCAT1:P54687:OID30312:v1:Cardiometabolic_II	BCAT1:P54687:OID30312:v1:Cardiometabolic_II	M00606	uridine	5	0.0558038	0.0418272	0.182154	PPP	P54687	Shin et al.	uridine	HMDB0000296	ENSG00000060982	BCAT1	FALSE
62053	MR-PCA	BCAT1:P54687:OID30312:v1:Cardiometabolic_II	BCAT1:P54687:OID30312:v1:Cardiometabolic_II	M01105	linoleate (18:2n6)	5	0.00135078	0.0418881	0.974275	PPP	P54687	Shin et al.	linoleate (18:2n6)	HMDB0006270,HMDB0000673	ENSG00000060982	BCAT1	FALSE
62054	MR-PCA	BCAT1:P54687:OID30312:v1:Cardiometabolic_II	BCAT1:P54687:OID30312:v1:Cardiometabolic_II	M01110	arachidonate (20:4n6)	5	-0.0635723	0.0417924	0.128224	PPP	P54687	Shin et al.	arachidonate (20:4n6)	HMDB0001043	ENSG00000060982	BCAT1	FALSE
62055	MR-PCA	BCAT1:P54687:OID30312:v1:Cardiometabolic_II	BCAT1:P54687:OID30312:v1:Cardiometabolic_II	M01123	inosine	5	0.160116	0.0698079	0.02181	PPP	P54687	Shin et al.	inosine	HMDB0000195	ENSG00000060982	BCAT1	FALSE
62056	MR-PCA	BCAT1:P54687:OID30312:v1:Cardiometabolic_II	BCAT1:P54687:OID30312:v1:Cardiometabolic_II	M01284	threonine	5	0.0143596	0.0475686	0.76275	PPP	P54687	Shin et al.	threonine	HMDB0000167	ENSG00000060982	BCAT1	FALSE
62057	MR-PCA	BCAT1:P54687:OID30312:v1:Cardiometabolic_II	BCAT1:P54687:OID30312:v1:Cardiometabolic_II	M01299	tyrosine	5	-0.013349	0.041817	0.749556	PPP	P54687	Shin et al.	tyrosine	HMDB0000158	ENSG00000060982	BCAT1	FALSE
62058	MR-PCA	BCAT1:P54687:OID30312:v1:Cardiometabolic_II	BCAT1:P54687:OID30312:v1:Cardiometabolic_II	M01302	methionine	5	0.000828037	0.0418495	0.984214	PPP	P54687	Shin et al.	methionine	HMDB0000696	ENSG00000060982	BCAT1	FALSE
62059	MR-PCA	BCAT1:P54687:OID30312:v1:Cardiometabolic_II	BCAT1:P54687:OID30312:v1:Cardiometabolic_II	M01336	palmitate (16:0)	5	-0.0361508	0.0418388	0.38756	PPP	P54687	Shin et al.	palmitate (16:0)	HMDB0000220	ENSG00000060982	BCAT1	FALSE
62060	MR-PCA	BCAT1:P54687:OID30312:v1:Cardiometabolic_II	BCAT1:P54687:OID30312:v1:Cardiometabolic_II	M01358	stearate (18:0)	5	-0.0160324	0.0418278	0.701501	PPP	P54687	Shin et al.	stearate (18:0)	HMDB0000827	ENSG00000060982	BCAT1	FALSE
62061	MR-PCA	BCAT1:P54687:OID30312:v1:Cardiometabolic_II	BCAT1:P54687:OID30312:v1:Cardiometabolic_II	M01493	ornithine	5	-0.000826664	0.041958	0.984281	PPP	P54687	Shin et al.	ornithine	HMDB0000214	ENSG00000060982	BCAT1	FALSE
62062	MR-PCA	BCAT1:P54687:OID30312:v1:Cardiometabolic_II	BCAT1:P54687:OID30312:v1:Cardiometabolic_II	M01508	pantothenate	5	-0.00411176	0.0423899	0.922728	PPP	P54687	Shin et al.	pantothenate	HMDB0000210	ENSG00000060982	BCAT1	FALSE
62063	MR-PCA	BCAT1:P54687:OID30312:v1:Cardiometabolic_II	BCAT1:P54687:OID30312:v1:Cardiometabolic_II	M01564	citrate	5	-0.0298398	0.0418043	0.475352	PPP	P54687	Shin et al.	citrate	HMDB0000094	ENSG00000060982	BCAT1	FALSE
62064	MR-PCA	BCAT1:P54687:OID30312:v1:Cardiometabolic_II	BCAT1:P54687:OID30312:v1:Cardiometabolic_II	M01638	arginine	5	0.031318	0.0425497	0.46171	PPP	P54687	Shin et al.	arginine	HMDB0000517	ENSG00000060982	BCAT1	FALSE
62065	MR-PCA	BCAT1:P54687:OID30312:v1:Cardiometabolic_II	BCAT1:P54687:OID30312:v1:Cardiometabolic_II	M01640	ascorbate (vitamin c)	5	-0.0337956	0.0789551	0.668626	PPP	P54687	Shin et al.	ascorbate (vitamin c)	HMDB0000044	ENSG00000060982	BCAT1	FALSE
62066	MR-PCA	BCAT1:P54687:OID30312:v1:Cardiometabolic_II	BCAT1:P54687:OID30312:v1:Cardiometabolic_II	M01649	valine	5	0.0414039	0.0418192	0.32214	PPP	P54687	Shin et al.	valine	HMDB0000883	ENSG00000060982	BCAT1	FALSE
62067	MR-PCA	BCAT1:P54687:OID30312:v1:Cardiometabolic_II	BCAT1:P54687:OID30312:v1:Cardiometabolic_II	M01670	urea	5	0.0257735	0.0418501	0.537992	PPP	P54687	Shin et al.	urea	HMDB0000294	ENSG00000060982	BCAT1	FALSE
62068	MR-PCA	BCAT1:P54687:OID30312:v1:Cardiometabolic_II	BCAT1:P54687:OID30312:v1:Cardiometabolic_II	M01712	cortisol	5	-0.0488144	0.0418524	0.243475	PPP	P54687	Shin et al.	cortisol	HMDB0000063	ENSG00000060982	BCAT1	FALSE
62069	MR-PCA	BCAT1:P54687:OID30312:v1:Cardiometabolic_II	BCAT1:P54687:OID30312:v1:Cardiometabolic_II	M01827	riboflavin (vitamin b2)	5	-0.0536895	0.093517	0.56589	PPP	P54687	Shin et al.	riboflavin (vitamin b2)	HMDB0000244	ENSG00000060982	BCAT1	FALSE
62070	MR-PCA	BCAT1:P54687:OID30312:v1:Cardiometabolic_II	BCAT1:P54687:OID30312:v1:Cardiometabolic_II	M02132	citrulline	5	0.0313629	0.0419101	0.454256	PPP	P54687	Shin et al.	citrulline	HMDB0000904	ENSG00000060982	BCAT1	FALSE
62071	MR-PCA	BCAT1:P54687:OID30312:v1:Cardiometabolic_II	BCAT1:P54687:OID30312:v1:Cardiometabolic_II	M02137	biliverdin	5	0.0103837	0.0467149	0.824096	PPP	P54687	Shin et al.	biliverdin	HMDB0001008	ENSG00000060982	BCAT1	FALSE
62072	MR-PCA	BCAT1:P54687:OID30312:v1:Cardiometabolic_II	BCAT1:P54687:OID30312:v1:Cardiometabolic_II	M02342	serotonin (5ht)	5	0.0537408	0.0471323	0.254198	PPP	P54687	Shin et al.	serotonin (5ht)	HMDB0000259	ENSG00000060982	BCAT1	FALSE
62073	MR-PCA	BCAT1:P54687:OID30312:v1:Cardiometabolic_II	BCAT1:P54687:OID30312:v1:Cardiometabolic_II	M03147	xanthine	5	-0.0381769	0.0444384	0.390287	PPP	P54687	Shin et al.	xanthine	HMDB0000292	ENSG00000060982	BCAT1	FALSE
62074	MR-PCA	BCAT1:P54687:OID30312:v1:Cardiometabolic_II	BCAT1:P54687:OID30312:v1:Cardiometabolic_II	M11438	phosphate	5	-0.0353435	0.0418676	0.398573	PPP	P54687	Shin et al.	phosphate	HMDB0001429	ENSG00000060982	BCAT1	FALSE
62075	MR-PCA	BCAT1:P54687:OID30312:v1:Cardiometabolic_II	BCAT1:P54687:OID30312:v1:Cardiometabolic_II	M15122	glycerol	5	0.00463762	0.0418382	0.911738	PPP	P54687	Shin et al.	glycerol	HMDB0000131	ENSG00000060982	BCAT1	FALSE
62076	MR-PCA	BCAT1:P54687:OID30312:v1:Cardiometabolic_II	BCAT1:P54687:OID30312:v1:Cardiometabolic_II	M15488	acetylphosphate	5	0.00772563	0.0418588	0.853571	PPP	P54687	Shin et al.	acetylphosphate	HMDB0001494	ENSG00000060982	BCAT1	FALSE
62077	MR-PCA	BCAT1:P54687:OID30312:v1:Cardiometabolic_II	BCAT1:P54687:OID30312:v1:Cardiometabolic_II	M15506	choline	5	-0.0325826	0.0419534	0.437372	PPP	P54687	Shin et al.	choline	HMDB0000097	ENSG00000060982	BCAT1	FALSE
62078	MR-PCA	BCAT1:P54687:OID30312:v1:Cardiometabolic_II	BCAT1:P54687:OID30312:v1:Cardiometabolic_II	M15630	n-acetylornithine	5	-0.07125	0.04243	0.093106	PPP	P54687	Shin et al.	n-acetylornithine	HMDB0003357	ENSG00000060982	BCAT1	FALSE
62079	MR-PCA	BCAT1:P54687:OID30312:v1:Cardiometabolic_II	BCAT1:P54687:OID30312:v1:Cardiometabolic_II	M15677	3-methylhistidine	5	-0.00907596	0.0483589	0.851128	PPP	P54687	Shin et al.	3-methylhistidine	HMDB0000479	ENSG00000060982	BCAT1	FALSE
62080	MR-PCA	BCAT1:P54687:OID30312:v1:Cardiometabolic_II	BCAT1:P54687:OID30312:v1:Cardiometabolic_II	M15990	glycerophosphorylcholine (gpc)	5	0.0354439	0.0435592	0.415819	PPP	P54687	Shin et al.	glycerophosphorylcholine (gpc)	HMDB0000086	ENSG00000060982	BCAT1	FALSE
62081	MR-PCA	BCAT1:P54687:OID30312:v1:Cardiometabolic_II	BCAT1:P54687:OID30312:v1:Cardiometabolic_II	M15996	aspartate	5	-0.0208417	0.0420485	0.620135	PPP	P54687	Shin et al.	aspartate	HMDB0000191	ENSG00000060982	BCAT1	FALSE
62082	MR-PCA	BCAT1:P54687:OID30312:v1:Cardiometabolic_II	BCAT1:P54687:OID30312:v1:Cardiometabolic_II	M18254	paraxanthine	5	0.0561495	0.042644	0.187938	PPP	P54687	Shin et al.	paraxanthine	HMDB0001860	ENSG00000060982	BCAT1	FALSE
62083	MR-PCA	BCAT1:P54687:OID30312:v1:Cardiometabolic_II	BCAT1:P54687:OID30312:v1:Cardiometabolic_II	M18467	eicosapentaenoate (epa; 20:5n3)	5	-0.0188746	0.0417966	0.651569	PPP	P54687	Shin et al.	eicosapentaenoate (epa; 20:5n3)	HMDB0001999	ENSG00000060982	BCAT1	FALSE
62084	MR-PCA	BCAT1:P54687:OID30312:v1:Cardiometabolic_II	BCAT1:P54687:OID30312:v1:Cardiometabolic_II	M18474	estrone 3-sulfate	5	-0.167683	0.121852	0.168783	PPP	P54687	Shin et al.	estrone 3-sulfate	HMDB0001425	ENSG00000060982	BCAT1	FALSE
62085	MR-PCA	BCAT1:P54687:OID30312:v1:Cardiometabolic_II	BCAT1:P54687:OID30312:v1:Cardiometabolic_II	M18494	taurochenodeoxycholate	5	-0.11531	0.0503587	0.0220346	PPP	P54687	Shin et al.	taurochenodeoxycholate	HMDB0000951	ENSG00000060982	BCAT1	FALSE
62086	MR-PCA	BCAT1:P54687:OID30312:v1:Cardiometabolic_II	BCAT1:P54687:OID30312:v1:Cardiometabolic_II	M19323	docosahexaenoate (dha; 22:6n3)	5	-0.0251059	0.0417943	0.548038	PPP	P54687	Shin et al.	docosahexaenoate (dha; 22:6n3)	HMDB0002183	ENSG00000060982	BCAT1	FALSE
62087	MR-PCA	BCAT1:P54687:OID30312:v1:Cardiometabolic_II	BCAT1:P54687:OID30312:v1:Cardiometabolic_II	M19934	myo-inositol	5	-0.0474027	0.0418256	0.257071	PPP	P54687	Shin et al.	myo-inositol	HMDB0000211	ENSG00000060982	BCAT1	FALSE
62088	MR-PCA	BCAT1:P54687:OID30312:v1:Cardiometabolic_II	BCAT1:P54687:OID30312:v1:Cardiometabolic_II	M20489	glucose	5	-0.100105	0.0419015	0.0168917	PPP	P54687	Shin et al.	glucose	HMDB0000122	ENSG00000060982	BCAT1	FALSE
62089	MR-PCA	BCAT1:P54687:OID30312:v1:Cardiometabolic_II	BCAT1:P54687:OID30312:v1:Cardiometabolic_II	M21044	2-hydroxybutyrate (ahb)	5	-0.0508229	0.0417976	0.224011	PPP	P54687	Shin et al.	2-hydroxybutyrate (ahb)	HMDB0000008	ENSG00000060982	BCAT1	FALSE
62090	MR-PCA	BCAT1:P54687:OID30312:v1:Cardiometabolic_II	BCAT1:P54687:OID30312:v1:Cardiometabolic_II	M22189	palmitoylcarnitine (c16)	5	0.00704352	0.0421048	0.867145	PPP	P54687	Shin et al.	palmitoylcarnitine (c16)	HMDB0000222	ENSG00000060982	BCAT1	FALSE
62091	MR-PCA	BCAT1:P54687:OID30312:v1:Cardiometabolic_II	BCAT1:P54687:OID30312:v1:Cardiometabolic_II	M22842	cholate	5	-0.0151607	0.0479377	0.751807	PPP	P54687	Shin et al.	cholate	HMDB0000619	ENSG00000060982	BCAT1	FALSE
62092	MR-PCA	BCAT1:P54687:OID30312:v1:Cardiometabolic_II	BCAT1:P54687:OID30312:v1:Cardiometabolic_II	M27716	bilirubin (z,z)	5	0.0436283	0.0448599	0.330779	PPP	P54687	Shin et al.	bilirubin (z,z)	HMDB0000054	ENSG00000060982	BCAT1	FALSE
62093	MR-PCA	BCAT1:P54687:OID30312:v1:Cardiometabolic_II	BCAT1:P54687:OID30312:v1:Cardiometabolic_II	M27718	creatine	5	0.00243234	0.0417748	0.953569	PPP	P54687	Shin et al.	creatine	HMDB0000064	ENSG00000060982	BCAT1	FALSE
62094	MR-PCA	BCAT1:P54687:OID30312:v1:Cardiometabolic_II	BCAT1:P54687:OID30312:v1:Cardiometabolic_II	M31453	cysteine	5	-0.0210804	0.0421103	0.616653	PPP	P54687	Shin et al.	cysteine	HMDB0000574	ENSG00000060982	BCAT1	FALSE
62095	MR-PCA	BCAT1:P54687:OID30312:v1:Cardiometabolic_II	BCAT1:P54687:OID30312:v1:Cardiometabolic_II	M31454	cystine	5	0.116535	0.0805109	0.147773	PPP	P54687	Shin et al.	cystine	HMDB0000192	ENSG00000060982	BCAT1	FALSE
62096	MR-PCA	BCAT1:P54687:OID30312:v1:Cardiometabolic_II	BCAT1:P54687:OID30312:v1:Cardiometabolic_II	M32198	acetylcarnitine (c2)	5	-0.0302812	0.0418271	0.46909	PPP	P54687	Shin et al.	acetylcarnitine (c2)	HMDB0000201	ENSG00000060982	BCAT1	FALSE
62097	MR-PCA	BCAT1:P54687:OID30312:v1:Cardiometabolic_II	BCAT1:P54687:OID30312:v1:Cardiometabolic_II	M32315	serine	5	0.00279806	0.0418454	0.946688	PPP	P54687	Shin et al.	serine	HMDB0000187	ENSG00000060982	BCAT1	FALSE
62098	MR-PCA	BCAT1:P54687:OID30312:v1:Cardiometabolic_II	BCAT1:P54687:OID30312:v1:Cardiometabolic_II	M32319	trans-4-hydroxyproline	5	-0.00657392	0.0418231	0.8751	PPP	P54687	Shin et al.	trans-4-hydroxyproline	HMDB0000725	ENSG00000060982	BCAT1	FALSE
62099	MR-PCA	BCAT1:P54687:OID30312:v1:Cardiometabolic_II	BCAT1:P54687:OID30312:v1:Cardiometabolic_II	M32322	glutamate	5	-0.033116	0.0418242	0.428483	PPP	P54687	Shin et al.	glutamate	HMDB0000148	ENSG00000060982	BCAT1	FALSE
62100	MR-PCA	BCAT1:P54687:OID30312:v1:Cardiometabolic_II	BCAT1:P54687:OID30312:v1:Cardiometabolic_II	M32338	glycine	5	-0.00393042	0.0418213	0.925124	PPP	P54687	Shin et al.	glycine	HMDB0000123	ENSG00000060982	BCAT1	FALSE
62101	MR-PCA	BCAT1:P54687:OID30312:v1:Cardiometabolic_II	BCAT1:P54687:OID30312:v1:Cardiometabolic_II	M32339	alanine	5	-0.0374429	0.0418539	0.370996	PPP	P54687	Shin et al.	alanine	HMDB0000161	ENSG00000060982	BCAT1	FALSE
62102	MR-PCA	BCAT1:P54687:OID30312:v1:Cardiometabolic_II	BCAT1:P54687:OID30312:v1:Cardiometabolic_II	M32425	dehydroepiandrosterone sulfate (dhea-s)	5	0.0336045	0.041851	0.422001	PPP	P54687	Shin et al.	dehydroepiandrosterone sulfate (dhea-s)	HMDB0001032	ENSG00000060982	BCAT1	FALSE
62103	MR-PCA	BCAT1:P54687:OID30312:v1:Cardiometabolic_II	BCAT1:P54687:OID30312:v1:Cardiometabolic_II	M32458	oleamide	5	0.0100048	0.0432599	0.817104	PPP	P54687	Shin et al.	oleamide	HMDB0002117	ENSG00000060982	BCAT1	FALSE
62104	MR-PCA	BCAT1:P54687:OID30312:v1:Cardiometabolic_II	BCAT1:P54687:OID30312:v1:Cardiometabolic_II	M32593	heme	5	-0.0959242	0.0464743	0.0390153	PPP	P54687	Shin et al.	heme	HMDB0003178	ENSG00000060982	BCAT1	FALSE
62105	MR-PCA	BCAT1:P54687:OID30312:v1:Cardiometabolic_II	BCAT1:P54687:OID30312:v1:Cardiometabolic_II	M33453	alpha-ketoglutarate	5	-0.0943796	0.0474307	0.0466084	PPP	P54687	Shin et al.	alpha-ketoglutarate	HMDB0000208	ENSG00000060982	BCAT1	TRUE
62106	MR-PCA	BCAT1:P54687:OID30312:v1:Cardiometabolic_II	BCAT1:P54687:OID30312:v1:Cardiometabolic_II	M34106	bilirubin (e,z or z,e)*	5	-0.00844947	0.052441	0.871996	PPP	P54687	Shin et al.	bilirubin (e,z or z,e)*	HMDB0000488	ENSG00000060982	BCAT1	FALSE
62107	MR-PCA	BCAT1:P54687:OID30312:v1:Cardiometabolic_II	BCAT1:P54687:OID30312:v1:Cardiometabolic_II	M34283	asparagine	5	-0.0430954	0.0419322	0.304072	PPP	P54687	Shin et al.	asparagine	HMDB0000168	ENSG00000060982	BCAT1	FALSE
62108	MR-PCA	BCAT1:P54687:OID30312:v1:Cardiometabolic_II	BCAT1:P54687:OID30312:v1:Cardiometabolic_II	bioa_001	alanine	5	-0.00178994	0.0122011	0.883366	PPP	P54687	Lotta et al.	alanine	HMDB0000161	ENSG00000060982	BCAT1	FALSE
62109	MR-PCA	BCAT1:P54687:OID30312:v1:Cardiometabolic_II	BCAT1:P54687:OID30312:v1:Cardiometabolic_II	bioa_002	arginine	5	0.0102291	0.020465	0.617194	PPP	P54687	Lotta et al.	arginine	HMDB0000517	ENSG00000060982	BCAT1	FALSE
62110	MR-PCA	BCAT1:P54687:OID30312:v1:Cardiometabolic_II	BCAT1:P54687:OID30312:v1:Cardiometabolic_II	bioa_003	asparagine	5	-0.00705811	0.0203999	0.729353	PPP	P54687	Lotta et al.	asparagine	HMDB0000168	ENSG00000060982	BCAT1	FALSE
62111	MR-PCA	BCAT1:P54687:OID30312:v1:Cardiometabolic_II	BCAT1:P54687:OID30312:v1:Cardiometabolic_II	bioa_004	aspartate	5	0.00657414	0.0204513	0.747867	PPP	P54687	Lotta et al.	aspartate	HMDB0000191	ENSG00000060982	BCAT1	FALSE
62112	MR-PCA	BCAT1:P54687:OID30312:v1:Cardiometabolic_II	BCAT1:P54687:OID30312:v1:Cardiometabolic_II	bioa_005	citrulline	5	-0.0258225	0.021055	0.220035	PPP	P54687	Lotta et al.	citrulline	HMDB0000904	ENSG00000060982	BCAT1	FALSE
62113	MR-PCA	BCAT1:P54687:OID30312:v1:Cardiometabolic_II	BCAT1:P54687:OID30312:v1:Cardiometabolic_II	bioa_006	glutamine	5	0.0225619	0.0122427	0.0653447	PPP	P54687	Lotta et al.	glutamine	HMDB0000641	ENSG00000060982	BCAT1	FALSE
62114	MR-PCA	BCAT1:P54687:OID30312:v1:Cardiometabolic_II	BCAT1:P54687:OID30312:v1:Cardiometabolic_II	bioa_007	glutamate	5	-0.0037663	0.0203799	0.853383	PPP	P54687	Lotta et al.	glutamate	HMDB0000148	ENSG00000060982	BCAT1	FALSE
62115	MR-PCA	BCAT1:P54687:OID30312:v1:Cardiometabolic_II	BCAT1:P54687:OID30312:v1:Cardiometabolic_II	bioa_008	glycine	5	-0.00611683	0.0126716	0.629295	PPP	P54687	Lotta et al.	glycine	HMDB0000123	ENSG00000060982	BCAT1	FALSE
62116	MR-PCA	BCAT1:P54687:OID30312:v1:Cardiometabolic_II	BCAT1:P54687:OID30312:v1:Cardiometabolic_II	bioa_009	histidine	5	0.00371531	0.0125894	0.767907	PPP	P54687	Lotta et al.	histidine	HMDB0000177	ENSG00000060982	BCAT1	FALSE
62117	MR-PCA	BCAT1:P54687:OID30312:v1:Cardiometabolic_II	BCAT1:P54687:OID30312:v1:Cardiometabolic_II	bioa_013	methionine	5	0.017145	0.0203867	0.400353	PPP	P54687	Lotta et al.	methionine	HMDB0000696	ENSG00000060982	BCAT1	FALSE
62118	MR-PCA	BCAT1:P54687:OID30312:v1:Cardiometabolic_II	BCAT1:P54687:OID30312:v1:Cardiometabolic_II	bioa_014	ornithine	5	-0.0176793	0.0204007	0.386162	PPP	P54687	Lotta et al.	ornithine	HMDB0000214	ENSG00000060982	BCAT1	FALSE
62119	MR-PCA	BCAT1:P54687:OID30312:v1:Cardiometabolic_II	BCAT1:P54687:OID30312:v1:Cardiometabolic_II	bioa_015	phenylethylamine	6	-0.0310253	0.0346632	0.370759	PPP	P54687	Lotta et al.	phenylethylamine	HMDB0012275	ENSG00000060982	BCAT1	FALSE
62120	MR-PCA	BCAT1:P54687:OID30312:v1:Cardiometabolic_II	BCAT1:P54687:OID30312:v1:Cardiometabolic_II	bioa_016	phenylalanine	5	0.00221207	0.0123422	0.857758	PPP	P54687	Lotta et al.	phenylalanine	HMDB0000159	ENSG00000060982	BCAT1	FALSE
62121	MR-PCA	BCAT1:P54687:OID30312:v1:Cardiometabolic_II	BCAT1:P54687:OID30312:v1:Cardiometabolic_II	bioa_018	serine	5	-0.028745	0.0203889	0.158588	PPP	P54687	Lotta et al.	serine	HMDB0000187	ENSG00000060982	BCAT1	FALSE
62122	MR-PCA	BCAT1:P54687:OID30312:v1:Cardiometabolic_II	BCAT1:P54687:OID30312:v1:Cardiometabolic_II	bioa_019	threonine	5	-0.0128891	0.0209666	0.538724	PPP	P54687	Lotta et al.	threonine	HMDB0000167	ENSG00000060982	BCAT1	FALSE
62123	MR-PCA	BCAT1:P54687:OID30312:v1:Cardiometabolic_II	BCAT1:P54687:OID30312:v1:Cardiometabolic_II	bioa_020	tryptophan	5	0.035713	0.0203945	0.0799273	PPP	P54687	Lotta et al.	tryptophan	HMDB0000929	ENSG00000060982	BCAT1	FALSE
62124	MR-PCA	BCAT1:P54687:OID30312:v1:Cardiometabolic_II	BCAT1:P54687:OID30312:v1:Cardiometabolic_II	bioa_021	tyrosine	5	-0.00566008	0.0121939	0.642524	PPP	P54687	Lotta et al.	tyrosine	HMDB0000158	ENSG00000060982	BCAT1	FALSE
62125	MR-PCA	BCAT1:P54687:OID30312:v1:Cardiometabolic_II	BCAT1:P54687:OID30312:v1:Cardiometabolic_II	bioa_022	valine	5	0.00585305	0.0122555	0.632945	PPP	P54687	Lotta et al.	valine	HMDB0000883	ENSG00000060982	BCAT1	FALSE
62126	MR-PCA	BCAT1:P54687:OID30312:v1:Cardiometabolic_II	BCAT1:P54687:OID30312:v1:Cardiometabolic_II	bioa_023	n-acetylornithine	5	-0.003834	0.0204578	0.851339	PPP	P54687	Lotta et al.	n-acetylornithine	HMDB0003357	ENSG00000060982	BCAT1	FALSE
62127	MR-PCA	BCAT1:P54687:OID30312:v1:Cardiometabolic_II	BCAT1:P54687:OID30312:v1:Cardiometabolic_II	bioa_030	trans-hydroxyproline	5	0.0501112	0.0204078	0.0140693	PPP	P54687	Lotta et al.	trans-hydroxyproline	HMDB0000725	ENSG00000060982	BCAT1	FALSE
62128	MR-PCA	BCAT1:P54687:OID30312:v1:Cardiometabolic_II	BCAT1:P54687:OID30312:v1:Cardiometabolic_II	bioa_031	sarcosine	6	0.0271337	0.0208729	0.193617	PPP	P54687	Lotta et al.	sarcosine	HMDB0000271	ENSG00000060982	BCAT1	FALSE
62129	MR-PCA	BCAT1:P54687:OID30312:v1:Cardiometabolic_II	BCAT1:P54687:OID30312:v1:Cardiometabolic_II	bioa_032	serotonin	5	0.00891628	0.0260934	0.732572	PPP	P54687	Lotta et al.	serotonin	HMDB0000259	ENSG00000060982	BCAT1	FALSE
62130	MR-PCA	BCAT1:P54687:OID30312:v1:Cardiometabolic_II	BCAT1:P54687:OID30312:v1:Cardiometabolic_II	bioa_033	spermidine	6	0.00493385	0.0244054	0.83979	PPP	P54687	Lotta et al.	spermidine	HMDB0001257	ENSG00000060982	BCAT1	FALSE
62131	MR-PCA	BCAT1:P54687:OID30312:v1:Cardiometabolic_II	BCAT1:P54687:OID30312:v1:Cardiometabolic_II	bior_002	acetylcarnitine (c2)	5	0.0263476	0.0203713	0.195882	PPP	P54687	Lotta et al.	acetylcarnitine (c2)	HMDB0000201	ENSG00000060982	BCAT1	FALSE
62132	MR-PCA	BCAT1:P54687:OID30312:v1:Cardiometabolic_II	BCAT1:P54687:OID30312:v1:Cardiometabolic_II	bior_031	hexadecanoylcarnitine	5	0.0392247	0.0204011	0.05452	PPP	P54687	Lotta et al.	hexadecanoylcarnitine	HMDB0000222	ENSG00000060982	BCAT1	FALSE
62133	MR-PCA	BCAT1:P54687:OID30312:v1:Cardiometabolic_II	BCAT1:P54687:OID30312:v1:Cardiometabolic_II	met-d-Acetate	acetate	6	0.000969225	0.00934718	0.917414	PPP	P54687	Borges et al.	acetate	HMDB0000042	ENSG00000060982	BCAT1	FALSE
62134	MR-PCA	BCAT1:P54687:OID30312:v1:Cardiometabolic_II	BCAT1:P54687:OID30312:v1:Cardiometabolic_II	met-d-Acetoacetate	acetoacetate	6	-0.0067413	0.00934603	0.470724	PPP	P54687	Borges et al.	acetoacetate	HMDB0000060	ENSG00000060982	BCAT1	FALSE
62135	MR-PCA	BCAT1:P54687:OID30312:v1:Cardiometabolic_II	BCAT1:P54687:OID30312:v1:Cardiometabolic_II	met-d-Ala	alanine	6	0.00410842	0.00934603	0.660234	PPP	P54687	Borges et al.	alanine	HMDB0000161	ENSG00000060982	BCAT1	FALSE
62136	MR-PCA	BCAT1:P54687:OID30312:v1:Cardiometabolic_II	BCAT1:P54687:OID30312:v1:Cardiometabolic_II	met-d-Citrate	citrate	6	-0.00584155	0.00934644	0.531969	PPP	P54687	Borges et al.	citrate	HMDB0000094	ENSG00000060982	BCAT1	FALSE
62137	MR-PCA	BCAT1:P54687:OID30312:v1:Cardiometabolic_II	BCAT1:P54687:OID30312:v1:Cardiometabolic_II	met-d-Gln	glutamine	6	0.00107265	0.00935924	0.908755	PPP	P54687	Borges et al.	glutamine	HMDB0000641	ENSG00000060982	BCAT1	FALSE
62138	MR-PCA	BCAT1:P54687:OID30312:v1:Cardiometabolic_II	BCAT1:P54687:OID30312:v1:Cardiometabolic_II	met-d-Glucose	glucose	6	0.0129518	0.00935443	0.166185	PPP	P54687	Borges et al.	glucose	HMDB0000122	ENSG00000060982	BCAT1	FALSE
62139	MR-PCA	BCAT1:P54687:OID30312:v1:Cardiometabolic_II	BCAT1:P54687:OID30312:v1:Cardiometabolic_II	met-d-Gly	glycine	6	-0.0160231	0.00935016	0.0865884	PPP	P54687	Borges et al.	glycine	HMDB0000123	ENSG00000060982	BCAT1	FALSE
62140	MR-PCA	BCAT1:P54687:OID30312:v1:Cardiometabolic_II	BCAT1:P54687:OID30312:v1:Cardiometabolic_II	met-d-His	histidine	6	0.00516082	0.00935334	0.581111	PPP	P54687	Borges et al.	histidine	HMDB0000177	ENSG00000060982	BCAT1	FALSE
62141	MR-PCA	BCAT1:P54687:OID30312:v1:Cardiometabolic_II	BCAT1:P54687:OID30312:v1:Cardiometabolic_II	met-d-LA	linoleate (18:2n6)	6	0.000251856	0.00934908	0.978508	PPP	P54687	Borges et al.	linoleate (18:2n6)	HMDB0006270,HMDB0000673	ENSG00000060982	BCAT1	FALSE
62142	MR-PCA	BCAT1:P54687:OID30312:v1:Cardiometabolic_II	BCAT1:P54687:OID30312:v1:Cardiometabolic_II	met-d-Phe	phenylalanine	6	-0.0112017	0.00934804	0.230803	PPP	P54687	Borges et al.	phenylalanine	HMDB0000159	ENSG00000060982	BCAT1	FALSE
62143	MR-PCA	BCAT1:P54687:OID30312:v1:Cardiometabolic_II	BCAT1:P54687:OID30312:v1:Cardiometabolic_II	met-d-Pyruvate	pyruvate	6	0.0322458	0.00935925	0.000570346	PPP	P54687	Borges et al.	pyruvate	HMDB0000243	ENSG00000060982	BCAT1	FALSE
62144	MR-PCA	BCAT1:P54687:OID30312:v1:Cardiometabolic_II	BCAT1:P54687:OID30312:v1:Cardiometabolic_II	met-d-Tyr	tyrosine	6	0.0033135	0.00935269	0.723127	PPP	P54687	Borges et al.	tyrosine	HMDB0000158	ENSG00000060982	BCAT1	FALSE
62145	MR-PCA	BCAT1:P54687:OID30312:v1:Cardiometabolic_II	BCAT1:P54687:OID30312:v1:Cardiometabolic_II	met-d-Val	valine	6	0.00496773	0.00934708	0.59509	PPP	P54687	Borges et al.	valine	HMDB0000883	ENSG00000060982	BCAT1	FALSE
62146	MR-PCA	BCHE:P06276:OID30717:v1:Inflammation_II	BCHE:P06276:OID30717:v1:Inflammation_II	GCST90199627	n-alpha-acetylornithine	21	0.0056627	0.0263292	0.82971	PPP	P06276	Chen et al.	n-alpha-acetylornithine	HMDB0003357	ENSG00000114200	BCHE	FALSE
62147	MR-PCA	BCHE:P06276:OID30717:v1:Inflammation_II	BCHE:P06276:OID30717:v1:Inflammation_II	GCST90199628	3-methylhistidine	21	-0.00238709	0.0216519	0.912212	PPP	P06276	Chen et al.	3-methylhistidine	HMDB0000479	ENSG00000114200	BCHE	FALSE
62148	MR-PCA	BCHE:P06276:OID30717:v1:Inflammation_II	BCHE:P06276:OID30717:v1:Inflammation_II	GCST90199629	glycerophosphorylcholine (gpc)	21	0.00131781	0.021753	0.951693	PPP	P06276	Chen et al.	glycerophosphorylcholine (gpc)	HMDB0000086	ENSG00000114200	BCHE	FALSE
62149	MR-PCA	BCHE:P06276:OID30717:v1:Inflammation_II	BCHE:P06276:OID30717:v1:Inflammation_II	GCST90199637	n-acetylglutamate	21	0.0209036	0.0223172	0.348935	PPP	P06276	Chen et al.	n-acetylglutamate	HMDB0001138	ENSG00000114200	BCHE	FALSE
62150	MR-PCA	BCHE:P06276:OID30717:v1:Inflammation_II	BCHE:P06276:OID30717:v1:Inflammation_II	GCST90199651	docosahexaenoate (dha; 22:6n3)	21	0.0106253	0.0216647	0.62382	PPP	P06276	Chen et al.	docosahexaenoate (dha; 22:6n3)	HMDB0002183	ENSG00000114200	BCHE	FALSE
62151	MR-PCA	BCHE:P06276:OID30717:v1:Inflammation_II	BCHE:P06276:OID30717:v1:Inflammation_II	GCST90199652	1-stearoyl-2-oleoyl-gps (18:0/18:1)	21	-0.00062651	0.0219637	0.977244	PPP	P06276	Chen et al.	1-stearoyl-2-oleoyl-gps (18:0/18:1)	HMDB0010163	ENSG00000114200	BCHE	FALSE
62152	MR-PCA	BCHE:P06276:OID30717:v1:Inflammation_II	BCHE:P06276:OID30717:v1:Inflammation_II	GCST90199654	paraxanthine	21	0.0240068	0.0222635	0.2809	PPP	P06276	Chen et al.	paraxanthine	HMDB0001860	ENSG00000114200	BCHE	FALSE
62153	MR-PCA	BCHE:P06276:OID30717:v1:Inflammation_II	BCHE:P06276:OID30717:v1:Inflammation_II	GCST90199665	n-acetylaspartate (naa)	21	0.0111471	0.0218379	0.609737	PPP	P06276	Chen et al.	n-acetylaspartate (naa)	HMDB0000812	ENSG00000114200	BCHE	FALSE
62154	MR-PCA	BCHE:P06276:OID30717:v1:Inflammation_II	BCHE:P06276:OID30717:v1:Inflammation_II	GCST90199666	palmitoylcarnitine (c16)	21	-0.00882746	0.0216939	0.684075	PPP	P06276	Chen et al.	palmitoylcarnitine (c16)	HMDB0000222	ENSG00000114200	BCHE	FALSE
62155	MR-PCA	BCHE:P06276:OID30717:v1:Inflammation_II	BCHE:P06276:OID30717:v1:Inflammation_II	GCST90199669	acetylcarnitine (c2)	21	0.0323	0.0216869	0.136387	PPP	P06276	Chen et al.	acetylcarnitine (c2)	HMDB0000201	ENSG00000114200	BCHE	FALSE
62156	MR-PCA	BCHE:P06276:OID30717:v1:Inflammation_II	BCHE:P06276:OID30717:v1:Inflammation_II	GCST90199673	dehydroepiandrosterone sulfate (dhea-s)	21	-0.00298941	0.0217309	0.890584	PPP	P06276	Chen et al.	dehydroepiandrosterone sulfate (dhea-s)	HMDB0001032	ENSG00000114200	BCHE	FALSE
62157	MR-PCA	BCHE:P06276:OID30717:v1:Inflammation_II	BCHE:P06276:OID30717:v1:Inflammation_II	GCST90199691	1-methylhistidine	21	-0.0138082	0.0217332	0.5252	PPP	P06276	Chen et al.	1-methylhistidine	HMDB0000001	ENSG00000114200	BCHE	FALSE
62158	MR-PCA	BCHE:P06276:OID30717:v1:Inflammation_II	BCHE:P06276:OID30717:v1:Inflammation_II	GCST90199845	sphinganine-1-phosphate	21	0.00734708	0.021868	0.73689	PPP	P06276	Chen et al.	sphinganine-1-phosphate	HMDB0001383	ENSG00000114200	BCHE	FALSE
62159	MR-PCA	BCHE:P06276:OID30717:v1:Inflammation_II	BCHE:P06276:OID30717:v1:Inflammation_II	GCST90199896	sulfate*	21	0.0112084	0.0217288	0.605973	PPP	P06276	Chen et al.	sulfate*	HMDB01448	ENSG00000114200	BCHE	FALSE
62160	MR-PCA	BCHE:P06276:OID30717:v1:Inflammation_II	BCHE:P06276:OID30717:v1:Inflammation_II	GCST90199972	sphingomyelin (d18:1/24:1, d18:2/24:0)*	21	-0.00674024	0.0216809	0.755889	PPP	P06276	Chen et al.	sphingomyelin (d18:1/24:1, d18:2/24:0)*	HMDB0012107	ENSG00000114200	BCHE	FALSE
62161	MR-PCA	BCHE:P06276:OID30717:v1:Inflammation_II	BCHE:P06276:OID30717:v1:Inflammation_II	GCST90200001	sphingomyelin (d18:1/20:0, d16:1/22:0)*	21	0.000886457	0.021694	0.967406	PPP	P06276	Chen et al.	sphingomyelin (d18:1/20:0, d16:1/22:0)*	HMDB0012102	ENSG00000114200	BCHE	FALSE
62162	MR-PCA	BCHE:P06276:OID30717:v1:Inflammation_II	BCHE:P06276:OID30717:v1:Inflammation_II	GCST90200049	myristoyl dihydrosphingomyelin (d18:0/14:0)*	21	0.00771255	0.0216976	0.722248	PPP	P06276	Chen et al.	myristoyl dihydrosphingomyelin (d18:0/14:0)*	HMDB0012085	ENSG00000114200	BCHE	FALSE
62163	MR-PCA	BCHE:P06276:OID30717:v1:Inflammation_II	BCHE:P06276:OID30717:v1:Inflammation_II	GCST90200056	sphingomyelin (d18:0/18:0, d19:0/17:0)*	21	0.0271178	0.0216702	0.210793	PPP	P06276	Chen et al.	sphingomyelin (d18:0/18:0, d19:0/17:0)*	HMDB0012087	ENSG00000114200	BCHE	FALSE
62164	MR-PCA	BCHE:P06276:OID30717:v1:Inflammation_II	BCHE:P06276:OID30717:v1:Inflammation_II	GCST90200279	pantothenate	21	0.0584985	0.021776	0.00722317	PPP	P06276	Chen et al.	pantothenate	HMDB0000210	ENSG00000114200	BCHE	FALSE
62165	MR-PCA	BCHE:P06276:OID30717:v1:Inflammation_II	BCHE:P06276:OID30717:v1:Inflammation_II	GCST90200281	phosphoethanolamine	21	-0.0486713	0.0216984	0.0248912	PPP	P06276	Chen et al.	phosphoethanolamine	HMDB0000224	ENSG00000114200	BCHE	FALSE
62166	MR-PCA	BCHE:P06276:OID30717:v1:Inflammation_II	BCHE:P06276:OID30717:v1:Inflammation_II	GCST90200283	3-ureidopropionate	21	-0.0456051	0.0226972	0.0445076	PPP	P06276	Chen et al.	3-ureidopropionate	HMDB0000026	ENSG00000114200	BCHE	FALSE
62167	MR-PCA	BCHE:P06276:OID30717:v1:Inflammation_II	BCHE:P06276:OID30717:v1:Inflammation_II	GCST90200291	sarcosine	21	-0.0252865	0.0217372	0.244716	PPP	P06276	Chen et al.	sarcosine	HMDB0000271	ENSG00000114200	BCHE	FALSE
62168	MR-PCA	BCHE:P06276:OID30717:v1:Inflammation_II	BCHE:P06276:OID30717:v1:Inflammation_II	GCST90200292	trans-4-hydroxyproline	21	0.00982912	0.0216997	0.650577	PPP	P06276	Chen et al.	trans-4-hydroxyproline	HMDB0000725	ENSG00000114200	BCHE	FALSE
62169	MR-PCA	BCHE:P06276:OID30717:v1:Inflammation_II	BCHE:P06276:OID30717:v1:Inflammation_II	GCST90200293	thyroxine	21	-0.0124701	0.0216853	0.565259	PPP	P06276	Chen et al.	thyroxine	HMDB0000248	ENSG00000114200	BCHE	FALSE
62170	MR-PCA	BCHE:P06276:OID30717:v1:Inflammation_II	BCHE:P06276:OID30717:v1:Inflammation_II	GCST90200296	methyl indole-3-acetate	21	0.0374005	0.023506	0.111586	PPP	P06276	Chen et al.	methyl indole-3-acetate	HMDB0029738	ENSG00000114200	BCHE	FALSE
62171	MR-PCA	BCHE:P06276:OID30717:v1:Inflammation_II	BCHE:P06276:OID30717:v1:Inflammation_II	GCST90200304	citrate	21	-0.0403624	0.0216882	0.0627401	PPP	P06276	Chen et al.	citrate	HMDB0000094	ENSG00000114200	BCHE	FALSE
62172	MR-PCA	BCHE:P06276:OID30717:v1:Inflammation_II	BCHE:P06276:OID30717:v1:Inflammation_II	GCST90200306	butyrate/isobutyrate (4:0)	21	0.00942777	0.0220339	0.668741	PPP	P06276	Chen et al.	butyrate/isobutyrate (4:0)	HMDB0000039	ENSG00000114200	BCHE	FALSE
62173	MR-PCA	BCHE:P06276:OID30717:v1:Inflammation_II	BCHE:P06276:OID30717:v1:Inflammation_II	GCST90200314	n-acetylneuraminate	21	-0.0103355	0.0217688	0.63494	PPP	P06276	Chen et al.	n-acetylneuraminate	HMDB0000230	ENSG00000114200	BCHE	FALSE
62174	MR-PCA	BCHE:P06276:OID30717:v1:Inflammation_II	BCHE:P06276:OID30717:v1:Inflammation_II	GCST90200318	acetoacetate	21	0.0287809	0.023759	0.225755	PPP	P06276	Chen et al.	acetoacetate	HMDB0000060	ENSG00000114200	BCHE	FALSE
62175	MR-PCA	BCHE:P06276:OID30717:v1:Inflammation_II	BCHE:P06276:OID30717:v1:Inflammation_II	GCST90200319	cys-gly, oxidized	21	0.00132071	0.021695	0.951458	PPP	P06276	Chen et al.	cys-gly, oxidized	HMDB0000078	ENSG00000114200	BCHE	FALSE
62176	MR-PCA	BCHE:P06276:OID30717:v1:Inflammation_II	BCHE:P06276:OID30717:v1:Inflammation_II	GCST90200321	cholate	21	0.00758269	0.02219	0.732564	PPP	P06276	Chen et al.	cholate	HMDB0000619	ENSG00000114200	BCHE	FALSE
62177	MR-PCA	BCHE:P06276:OID30717:v1:Inflammation_II	BCHE:P06276:OID30717:v1:Inflammation_II	GCST90200323	creatine	21	0.050984	0.0216559	0.0185586	PPP	P06276	Chen et al.	creatine	HMDB0000064	ENSG00000114200	BCHE	FALSE
62178	MR-PCA	BCHE:P06276:OID30717:v1:Inflammation_II	BCHE:P06276:OID30717:v1:Inflammation_II	GCST90200325	glycerol	21	0.0200595	0.0216572	0.354328	PPP	P06276	Chen et al.	glycerol	HMDB0000131	ENSG00000114200	BCHE	FALSE
62179	MR-PCA	BCHE:P06276:OID30717:v1:Inflammation_II	BCHE:P06276:OID30717:v1:Inflammation_II	GCST90200327	choline	21	0.0282852	0.021687	0.192149	PPP	P06276	Chen et al.	choline	HMDB0000097	ENSG00000114200	BCHE	TRUE
62180	MR-PCA	BCHE:P06276:OID30717:v1:Inflammation_II	BCHE:P06276:OID30717:v1:Inflammation_II	GCST90200335	stearoyl sphingomyelin (d18:1/18:0)	21	-0.000825238	0.0216919	0.969653	PPP	P06276	Chen et al.	stearoyl sphingomyelin (d18:1/18:0)	HMDB0001348	ENSG00000114200	BCHE	FALSE
62181	MR-PCA	BCHE:P06276:OID30717:v1:Inflammation_II	BCHE:P06276:OID30717:v1:Inflammation_II	GCST90200336	n-palmitoyl-sphingosine (d18:1/16:0)	21	0.0507659	0.0216799	0.0192008	PPP	P06276	Chen et al.	n-palmitoyl-sphingosine (d18:1/16:0)	HMDB0004949	ENSG00000114200	BCHE	FALSE
62182	MR-PCA	BCHE:P06276:OID30717:v1:Inflammation_II	BCHE:P06276:OID30717:v1:Inflammation_II	GCST90200337	taurochenodeoxycholate	21	-0.0206064	0.0219736	0.348357	PPP	P06276	Chen et al.	taurochenodeoxycholate	HMDB0000951	ENSG00000114200	BCHE	FALSE
62183	MR-PCA	BCHE:P06276:OID30717:v1:Inflammation_II	BCHE:P06276:OID30717:v1:Inflammation_II	GCST90200341	n-stearoyl-sphingosine (d18:1/18:0)*	21	0.0249951	0.0216967	0.249311	PPP	P06276	Chen et al.	n-stearoyl-sphingosine (d18:1/18:0)*	HMDB0004950	ENSG00000114200	BCHE	FALSE
62184	MR-PCA	BCHE:P06276:OID30717:v1:Inflammation_II	BCHE:P06276:OID30717:v1:Inflammation_II	GCST90200345	s-adenosylhomocysteine (sah)	21	0.0199273	0.0251491	0.428147	PPP	P06276	Chen et al.	s-adenosylhomocysteine (sah)	HMDB00939	ENSG00000114200	BCHE	FALSE
62185	MR-PCA	BCHE:P06276:OID30717:v1:Inflammation_II	BCHE:P06276:OID30717:v1:Inflammation_II	GCST90200348	quinolinate	21	0.000429414	0.0217648	0.984259	PPP	P06276	Chen et al.	quinolinate	HMDB0000232	ENSG00000114200	BCHE	FALSE
62186	MR-PCA	BCHE:P06276:OID30717:v1:Inflammation_II	BCHE:P06276:OID30717:v1:Inflammation_II	GCST90200349	eicosapentaenoate (epa; 20:5n3)	21	-0.018791	0.0216922	0.38635	PPP	P06276	Chen et al.	eicosapentaenoate (epa; 20:5n3)	HMDB0001999	ENSG00000114200	BCHE	FALSE
62187	MR-PCA	BCHE:P06276:OID30717:v1:Inflammation_II	BCHE:P06276:OID30717:v1:Inflammation_II	GCST90200351	n-acetylputrescine	21	0.0423817	0.0217117	0.0509354	PPP	P06276	Chen et al.	n-acetylputrescine	HMDB0002064	ENSG00000114200	BCHE	FALSE
62188	MR-PCA	BCHE:P06276:OID30717:v1:Inflammation_II	BCHE:P06276:OID30717:v1:Inflammation_II	GCST90200354	linoleate (18:2n6)	21	0.0226218	0.02169	0.296968	PPP	P06276	Chen et al.	linoleate (18:2n6)	HMDB0006270,HMDB0000673	ENSG00000114200	BCHE	FALSE
62189	MR-PCA	BCHE:P06276:OID30717:v1:Inflammation_II	BCHE:P06276:OID30717:v1:Inflammation_II	GCST90200355	adenosine 5'-diphosphate (adp)	21	-0.0368459	0.0290405	0.204521	PPP	P06276	Chen et al.	adenosine 5'-diphosphate (adp)	HMDB0001341	ENSG00000114200	BCHE	FALSE
62190	MR-PCA	BCHE:P06276:OID30717:v1:Inflammation_II	BCHE:P06276:OID30717:v1:Inflammation_II	GCST90200356	adenosine 5'-monophosphate (amp)	21	-0.0211778	0.0217448	0.330094	PPP	P06276	Chen et al.	adenosine 5'-monophosphate (amp)	HMDB0000045	ENSG00000114200	BCHE	FALSE
62191	MR-PCA	BCHE:P06276:OID30717:v1:Inflammation_II	BCHE:P06276:OID30717:v1:Inflammation_II	GCST90200358	arachidonate (20:4n6)	21	-0.0396741	0.0216705	0.067132	PPP	P06276	Chen et al.	arachidonate (20:4n6)	HMDB0001043	ENSG00000114200	BCHE	FALSE
62192	MR-PCA	BCHE:P06276:OID30717:v1:Inflammation_II	BCHE:P06276:OID30717:v1:Inflammation_II	GCST90200359	5-methylthioadenosine (mta)	21	0.0295585	0.0217536	0.174213	PPP	P06276	Chen et al.	5-methylthioadenosine (mta)	HMDB0001173	ENSG00000114200	BCHE	FALSE
62193	MR-PCA	BCHE:P06276:OID30717:v1:Inflammation_II	BCHE:P06276:OID30717:v1:Inflammation_II	GCST90200361	beta-alanine	21	0.0371739	0.0218828	0.089362	PPP	P06276	Chen et al.	beta-alanine	HMDB0000056	ENSG00000114200	BCHE	FALSE
62194	MR-PCA	BCHE:P06276:OID30717:v1:Inflammation_II	BCHE:P06276:OID30717:v1:Inflammation_II	GCST90200362	succinate	21	0.00968721	0.0221182	0.661404	PPP	P06276	Chen et al.	succinate	HMDB0000254	ENSG00000114200	BCHE	FALSE
62195	MR-PCA	BCHE:P06276:OID30717:v1:Inflammation_II	BCHE:P06276:OID30717:v1:Inflammation_II	GCST90200363	choline phosphate	21	-0.0150609	0.0217096	0.487841	PPP	P06276	Chen et al.	choline phosphate	HMDB0001565	ENSG00000114200	BCHE	FALSE
62196	MR-PCA	BCHE:P06276:OID30717:v1:Inflammation_II	BCHE:P06276:OID30717:v1:Inflammation_II	GCST90200364	cysteinylglycine	21	0.000819205	0.0217503	0.969956	PPP	P06276	Chen et al.	cysteinylglycine	HMDB0000078	ENSG00000114200	BCHE	FALSE
62197	MR-PCA	BCHE:P06276:OID30717:v1:Inflammation_II	BCHE:P06276:OID30717:v1:Inflammation_II	GCST90200365	phenylpyruvate	21	-0.0131393	0.0217143	0.545113	PPP	P06276	Chen et al.	phenylpyruvate	HMDB0000205	ENSG00000114200	BCHE	FALSE
62198	MR-PCA	BCHE:P06276:OID30717:v1:Inflammation_II	BCHE:P06276:OID30717:v1:Inflammation_II	GCST90200368	cholesterol	21	0.0223504	0.0216919	0.302842	PPP	P06276	Chen et al.	cholesterol	HMDB0000067	ENSG00000114200	BCHE	FALSE
62199	MR-PCA	BCHE:P06276:OID30717:v1:Inflammation_II	BCHE:P06276:OID30717:v1:Inflammation_II	GCST90200369	2-hydroxyphenylacetate	21	-0.00982315	0.0226655	0.664726	PPP	P06276	Chen et al.	2-hydroxyphenylacetate	HMDB0000669	ENSG00000114200	BCHE	FALSE
62200	MR-PCA	BCHE:P06276:OID30717:v1:Inflammation_II	BCHE:P06276:OID30717:v1:Inflammation_II	GCST90200370	aspartate	21	-0.0285509	0.0216987	0.188245	PPP	P06276	Chen et al.	aspartate	HMDB0000191	ENSG00000114200	BCHE	FALSE
62201	MR-PCA	BCHE:P06276:OID30717:v1:Inflammation_II	BCHE:P06276:OID30717:v1:Inflammation_II	GCST90200372	arginine	21	0.000191136	0.0217194	0.992978	PPP	P06276	Chen et al.	arginine	HMDB0000517	ENSG00000114200	BCHE	FALSE
62202	MR-PCA	BCHE:P06276:OID30717:v1:Inflammation_II	BCHE:P06276:OID30717:v1:Inflammation_II	GCST90200374	sphinganine	21	0.0126426	0.0228707	0.580409	PPP	P06276	Chen et al.	sphinganine	HMDB0000269	ENSG00000114200	BCHE	FALSE
62203	MR-PCA	BCHE:P06276:OID30717:v1:Inflammation_II	BCHE:P06276:OID30717:v1:Inflammation_II	GCST90200376	flavin adenine dinucleotide (fad)	21	-0.000158837	0.0249192	0.994914	PPP	P06276	Chen et al.	flavin adenine dinucleotide (fad)	HMDB0001248	ENSG00000114200	BCHE	FALSE
62204	MR-PCA	BCHE:P06276:OID30717:v1:Inflammation_II	BCHE:P06276:OID30717:v1:Inflammation_II	GCST90200377	histidine	21	-0.0111257	0.0217381	0.608787	PPP	P06276	Chen et al.	histidine	HMDB0000177	ENSG00000114200	BCHE	FALSE
62205	MR-PCA	BCHE:P06276:OID30717:v1:Inflammation_II	BCHE:P06276:OID30717:v1:Inflammation_II	GCST90200378	cortisol	21	0.041957	0.0217767	0.0540178	PPP	P06276	Chen et al.	cortisol	HMDB0000063	ENSG00000114200	BCHE	FALSE
62206	MR-PCA	BCHE:P06276:OID30717:v1:Inflammation_II	BCHE:P06276:OID30717:v1:Inflammation_II	GCST90200379	hypotaurine	21	-0.00238341	0.0217527	0.912752	PPP	P06276	Chen et al.	hypotaurine	HMDB0000965	ENSG00000114200	BCHE	FALSE
62207	MR-PCA	BCHE:P06276:OID30717:v1:Inflammation_II	BCHE:P06276:OID30717:v1:Inflammation_II	GCST90200382	cystine	21	-0.0194592	0.0217995	0.372046	PPP	P06276	Chen et al.	cystine	HMDB0000192	ENSG00000114200	BCHE	FALSE
62208	MR-PCA	BCHE:P06276:OID30717:v1:Inflammation_II	BCHE:P06276:OID30717:v1:Inflammation_II	GCST90200383	cystathionine	21	0.00424435	0.0220203	0.847157	PPP	P06276	Chen et al.	cystathionine	HMDB0000099	ENSG00000114200	BCHE	FALSE
62209	MR-PCA	BCHE:P06276:OID30717:v1:Inflammation_II	BCHE:P06276:OID30717:v1:Inflammation_II	GCST90200384	guanidinoacetate	21	0.00205489	0.0217184	0.924621	PPP	P06276	Chen et al.	guanidinoacetate	HMDB0000128	ENSG00000114200	BCHE	FALSE
62210	MR-PCA	BCHE:P06276:OID30717:v1:Inflammation_II	BCHE:P06276:OID30717:v1:Inflammation_II	GCST90200385	sphingosine	21	-0.0130849	0.0220641	0.553154	PPP	P06276	Chen et al.	sphingosine	HMDB0000252	ENSG00000114200	BCHE	FALSE
62211	MR-PCA	BCHE:P06276:OID30717:v1:Inflammation_II	BCHE:P06276:OID30717:v1:Inflammation_II	GCST90200390	stearate (18:0)	21	0.0216702	0.021674	0.317396	PPP	P06276	Chen et al.	stearate (18:0)	HMDB0000827	ENSG00000114200	BCHE	FALSE
62212	MR-PCA	BCHE:P06276:OID30717:v1:Inflammation_II	BCHE:P06276:OID30717:v1:Inflammation_II	GCST90200391	methionine	21	0.0281382	0.0217395	0.19555	PPP	P06276	Chen et al.	methionine	HMDB0000696	ENSG00000114200	BCHE	FALSE
62213	MR-PCA	BCHE:P06276:OID30717:v1:Inflammation_II	BCHE:P06276:OID30717:v1:Inflammation_II	GCST90200392	orotate	21	-0.000172005	0.0218646	0.993723	PPP	P06276	Chen et al.	orotate	HMDB0000226	ENSG00000114200	BCHE	FALSE
62214	MR-PCA	BCHE:P06276:OID30717:v1:Inflammation_II	BCHE:P06276:OID30717:v1:Inflammation_II	GCST90200393	phosphate	21	-0.020891	0.0217065	0.335835	PPP	P06276	Chen et al.	phosphate	HMDB0001429	ENSG00000114200	BCHE	FALSE
62215	MR-PCA	BCHE:P06276:OID30717:v1:Inflammation_II	BCHE:P06276:OID30717:v1:Inflammation_II	GCST90200394	inosine	21	0.0362814	0.028046	0.19579	PPP	P06276	Chen et al.	inosine	HMDB0000195	ENSG00000114200	BCHE	FALSE
62216	MR-PCA	BCHE:P06276:OID30717:v1:Inflammation_II	BCHE:P06276:OID30717:v1:Inflammation_II	GCST90200395	inosine 5'-monophosphate (imp)	21	-0.000594514	0.0289432	0.983612	PPP	P06276	Chen et al.	inosine 5'-monophosphate (imp)	HMDB0000175	ENSG00000114200	BCHE	FALSE
62217	MR-PCA	BCHE:P06276:OID30717:v1:Inflammation_II	BCHE:P06276:OID30717:v1:Inflammation_II	GCST90200396	phenylalanine	21	0.0224266	0.0217313	0.302075	PPP	P06276	Chen et al.	phenylalanine	HMDB0000159	ENSG00000114200	BCHE	FALSE
62218	MR-PCA	BCHE:P06276:OID30717:v1:Inflammation_II	BCHE:P06276:OID30717:v1:Inflammation_II	GCST90200397	palmitate (16:0)	21	0.0249082	0.0216782	0.250557	PPP	P06276	Chen et al.	palmitate (16:0)	HMDB0000220	ENSG00000114200	BCHE	FALSE
62219	MR-PCA	BCHE:P06276:OID30717:v1:Inflammation_II	BCHE:P06276:OID30717:v1:Inflammation_II	GCST90200400	nicotinamide	21	-0.0170225	0.0218891	0.436764	PPP	P06276	Chen et al.	nicotinamide	HMDB0001406	ENSG00000114200	BCHE	FALSE
62220	MR-PCA	BCHE:P06276:OID30717:v1:Inflammation_II	BCHE:P06276:OID30717:v1:Inflammation_II	GCST90200401	myo-inositol	21	-0.0163422	0.0217787	0.45303	PPP	P06276	Chen et al.	myo-inositol	HMDB0000211	ENSG00000114200	BCHE	FALSE
62221	MR-PCA	BCHE:P06276:OID30717:v1:Inflammation_II	BCHE:P06276:OID30717:v1:Inflammation_II	GCST90200403	citrulline	21	-0.0117525	0.0218265	0.590265	PPP	P06276	Chen et al.	citrulline	HMDB0000904	ENSG00000114200	BCHE	FALSE
62222	MR-PCA	BCHE:P06276:OID30717:v1:Inflammation_II	BCHE:P06276:OID30717:v1:Inflammation_II	GCST90200404	ornithine	21	0.0118432	0.0216961	0.585157	PPP	P06276	Chen et al.	ornithine	HMDB0000214	ENSG00000114200	BCHE	FALSE
62223	MR-PCA	BCHE:P06276:OID30717:v1:Inflammation_II	BCHE:P06276:OID30717:v1:Inflammation_II	GCST90200405	retinol (vitamin a)	21	0.0304299	0.0217059	0.16094	PPP	P06276	Chen et al.	retinol (vitamin a)	HMDB0000305	ENSG00000114200	BCHE	FALSE
62224	MR-PCA	BCHE:P06276:OID30717:v1:Inflammation_II	BCHE:P06276:OID30717:v1:Inflammation_II	GCST90200406	1-methylnicotinamide	21	0.0262212	0.0217769	0.228558	PPP	P06276	Chen et al.	1-methylnicotinamide	HMDB0000699	ENSG00000114200	BCHE	FALSE
62225	MR-PCA	BCHE:P06276:OID30717:v1:Inflammation_II	BCHE:P06276:OID30717:v1:Inflammation_II	GCST90200407	uridine	21	-0.0239652	0.0216973	0.269365	PPP	P06276	Chen et al.	uridine	HMDB0000296	ENSG00000114200	BCHE	FALSE
62226	MR-PCA	BCHE:P06276:OID30717:v1:Inflammation_II	BCHE:P06276:OID30717:v1:Inflammation_II	GCST90200410	phytanate	21	0.0075239	0.0217386	0.729262	PPP	P06276	Chen et al.	phytanate	HMDB0000801	ENSG00000114200	BCHE	FALSE
62227	MR-PCA	BCHE:P06276:OID30717:v1:Inflammation_II	BCHE:P06276:OID30717:v1:Inflammation_II	GCST90200412	glutamate	21	-0.00844068	0.0216536	0.696681	PPP	P06276	Chen et al.	glutamate	HMDB0000148	ENSG00000114200	BCHE	FALSE
62228	MR-PCA	BCHE:P06276:OID30717:v1:Inflammation_II	BCHE:P06276:OID30717:v1:Inflammation_II	GCST90200413	2'-deoxyuridine	21	0.00288068	0.0221555	0.89655	PPP	P06276	Chen et al.	2'-deoxyuridine	HMDB0000012	ENSG00000114200	BCHE	FALSE
62229	MR-PCA	BCHE:P06276:OID30717:v1:Inflammation_II	BCHE:P06276:OID30717:v1:Inflammation_II	GCST90200415	serine	21	-0.0271335	0.0216738	0.210606	PPP	P06276	Chen et al.	serine	HMDB0000187	ENSG00000114200	BCHE	FALSE
62230	MR-PCA	BCHE:P06276:OID30717:v1:Inflammation_II	BCHE:P06276:OID30717:v1:Inflammation_II	GCST90200417	urea	21	-0.00990594	0.0217186	0.648314	PPP	P06276	Chen et al.	urea	HMDB0000294	ENSG00000114200	BCHE	FALSE
62231	MR-PCA	BCHE:P06276:OID30717:v1:Inflammation_II	BCHE:P06276:OID30717:v1:Inflammation_II	GCST90200418	pyridoxal	21	-0.00038836	0.0220105	0.985923	PPP	P06276	Chen et al.	pyridoxal	HMDB0001545	ENSG00000114200	BCHE	FALSE
62232	MR-PCA	BCHE:P06276:OID30717:v1:Inflammation_II	BCHE:P06276:OID30717:v1:Inflammation_II	GCST90200419	glutamine	21	-0.0437875	0.0216978	0.0435844	PPP	P06276	Chen et al.	glutamine	HMDB0000641	ENSG00000114200	BCHE	FALSE
62233	MR-PCA	BCHE:P06276:OID30717:v1:Inflammation_II	BCHE:P06276:OID30717:v1:Inflammation_II	GCST90200422	serotonin	21	-0.0127687	0.0227652	0.574873	PPP	P06276	Chen et al.	serotonin	HMDB0000259	ENSG00000114200	BCHE	FALSE
62234	MR-PCA	BCHE:P06276:OID30717:v1:Inflammation_II	BCHE:P06276:OID30717:v1:Inflammation_II	GCST90200423	spermidine	21	-0.0165092	0.0229957	0.472804	PPP	P06276	Chen et al.	spermidine	HMDB0001257	ENSG00000114200	BCHE	FALSE
62235	MR-PCA	BCHE:P06276:OID30717:v1:Inflammation_II	BCHE:P06276:OID30717:v1:Inflammation_II	GCST90200427	tyrosine	21	0.0126219	0.0216995	0.56079	PPP	P06276	Chen et al.	tyrosine	HMDB0000158	ENSG00000114200	BCHE	FALSE
62236	MR-PCA	BCHE:P06276:OID30717:v1:Inflammation_II	BCHE:P06276:OID30717:v1:Inflammation_II	GCST90200429	cytidine	21	0.0261037	0.0225234	0.246473	PPP	P06276	Chen et al.	cytidine	HMDB0000089	ENSG00000114200	BCHE	FALSE
62237	MR-PCA	BCHE:P06276:OID30717:v1:Inflammation_II	BCHE:P06276:OID30717:v1:Inflammation_II	GCST90200430	pyruvate	21	0.0190758	0.0216904	0.379153	PPP	P06276	Chen et al.	pyruvate	HMDB0000243	ENSG00000114200	BCHE	FALSE
62238	MR-PCA	BCHE:P06276:OID30717:v1:Inflammation_II	BCHE:P06276:OID30717:v1:Inflammation_II	GCST90200431	alanine	21	-0.0140081	0.0216831	0.518255	PPP	P06276	Chen et al.	alanine	HMDB0000161	ENSG00000114200	BCHE	FALSE
62239	MR-PCA	BCHE:P06276:OID30717:v1:Inflammation_II	BCHE:P06276:OID30717:v1:Inflammation_II	GCST90200432	threonine	21	-0.0107288	0.0217068	0.621122	PPP	P06276	Chen et al.	threonine	HMDB0000167	ENSG00000114200	BCHE	FALSE
62240	MR-PCA	BCHE:P06276:OID30717:v1:Inflammation_II	BCHE:P06276:OID30717:v1:Inflammation_II	GCST90200437	fructose	21	-0.0231362	0.0218531	0.28973	PPP	P06276	Chen et al.	fructose	HMDB0000660	ENSG00000114200	BCHE	FALSE
62241	MR-PCA	BCHE:P06276:OID30717:v1:Inflammation_II	BCHE:P06276:OID30717:v1:Inflammation_II	GCST90200438	alpha-ketobutyrate	21	0.0296813	0.0217791	0.172935	PPP	P06276	Chen et al.	alpha-ketobutyrate	HMDB0000005	ENSG00000114200	BCHE	FALSE
62242	MR-PCA	BCHE:P06276:OID30717:v1:Inflammation_II	BCHE:P06276:OID30717:v1:Inflammation_II	GCST90200439	cysteine	21	-0.0173475	0.0217476	0.425061	PPP	P06276	Chen et al.	cysteine	HMDB0000574	ENSG00000114200	BCHE	FALSE
62243	MR-PCA	BCHE:P06276:OID30717:v1:Inflammation_II	BCHE:P06276:OID30717:v1:Inflammation_II	GCST90200440	glucose	21	0.00786835	0.0218708	0.719023	PPP	P06276	Chen et al.	glucose	HMDB0000122	ENSG00000114200	BCHE	FALSE
62244	MR-PCA	BCHE:P06276:OID30717:v1:Inflammation_II	BCHE:P06276:OID30717:v1:Inflammation_II	GCST90200441	tryptophan	21	-0.0262323	0.0217229	0.227204	PPP	P06276	Chen et al.	tryptophan	HMDB0000929	ENSG00000114200	BCHE	FALSE
62245	MR-PCA	BCHE:P06276:OID30717:v1:Inflammation_II	BCHE:P06276:OID30717:v1:Inflammation_II	GCST90200442	valine	21	0.019029	0.0217069	0.380685	PPP	P06276	Chen et al.	valine	HMDB0000883	ENSG00000114200	BCHE	FALSE
62246	MR-PCA	BCHE:P06276:OID30717:v1:Inflammation_II	BCHE:P06276:OID30717:v1:Inflammation_II	GCST90200444	dihydroorotate	21	0.0254201	0.0217745	0.243037	PPP	P06276	Chen et al.	dihydroorotate	HMDB03349	ENSG00000114200	BCHE	FALSE
62247	MR-PCA	BCHE:P06276:OID30717:v1:Inflammation_II	BCHE:P06276:OID30717:v1:Inflammation_II	GCST90200447	maltose	21	0.0367099	0.0247335	0.137751	PPP	P06276	Chen et al.	maltose	HMDB0000163	ENSG00000114200	BCHE	FALSE
62248	MR-PCA	BCHE:P06276:OID30717:v1:Inflammation_II	BCHE:P06276:OID30717:v1:Inflammation_II	GCST90200452	asparagine	21	-0.0296116	0.0217086	0.172552	PPP	P06276	Chen et al.	asparagine	HMDB0000168	ENSG00000114200	BCHE	FALSE
62249	MR-PCA	BCHE:P06276:OID30717:v1:Inflammation_II	BCHE:P06276:OID30717:v1:Inflammation_II	GCST90200455	alpha-ketoglutarate	21	0.00204659	0.0217531	0.925044	PPP	P06276	Chen et al.	alpha-ketoglutarate	HMDB0000208	ENSG00000114200	BCHE	FALSE
62250	MR-PCA	BCHE:P06276:OID30717:v1:Inflammation_II	BCHE:P06276:OID30717:v1:Inflammation_II	GCST90200680	5-acetylamino-6-formylamino-3-methyluracil	21	0.00288348	0.0226131	0.898534	PPP	P06276	Chen et al.	5-acetylamino-6-formylamino-3-methyluracil	HMDB0011105	ENSG00000114200	BCHE	FALSE
62251	MR-PCA	BCHE:P06276:OID30717:v1:Inflammation_II	BCHE:P06276:OID30717:v1:Inflammation_II	GCST90200684	n-acetyl-aspartyl-glutamate (naag)	21	-0.018292	0.0224571	0.415342	PPP	P06276	Chen et al.	n-acetyl-aspartyl-glutamate (naag)	HMDB0001067	ENSG00000114200	BCHE	FALSE
62252	MR-PCA	BCHE:P06276:OID30717:v1:Inflammation_II	BCHE:P06276:OID30717:v1:Inflammation_II	GCST90200687	bilirubin (e,z or z,e)*	21	-0.0815857	0.0217089	0.000171163	PPP	P06276	Chen et al.	bilirubin (e,z or z,e)*	HMDB0000488	ENSG00000114200	BCHE	FALSE
62253	MR-PCA	BCHE:P06276:OID30717:v1:Inflammation_II	BCHE:P06276:OID30717:v1:Inflammation_II	GCST90200691	n-delta-acetylornithine	21	0.0016603	0.021691	0.938987	PPP	P06276	Chen et al.	n-delta-acetylornithine	HMDB0003357	ENSG00000114200	BCHE	FALSE
62254	MR-PCA	BCHE:P06276:OID30717:v1:Inflammation_II	BCHE:P06276:OID30717:v1:Inflammation_II	GCST90200704	bilirubin (z,z)	21	-0.0997903	0.0216757	4.14857e-06	PPP	P06276	Chen et al.	bilirubin (z,z)	HMDB0000054	ENSG00000114200	BCHE	FALSE
62255	MR-PCA	BCHE:P06276:OID30717:v1:Inflammation_II	BCHE:P06276:OID30717:v1:Inflammation_II	GCST90200706	biliverdin	21	-0.0877313	0.0216807	5.19871e-05	PPP	P06276	Chen et al.	biliverdin	HMDB0001008	ENSG00000114200	BCHE	FALSE
62256	MR-PCA	BCHE:P06276:OID30717:v1:Inflammation_II	BCHE:P06276:OID30717:v1:Inflammation_II	GCST90200707	glycine	21	-0.0466885	0.0216862	0.0313251	PPP	P06276	Chen et al.	glycine	HMDB0000123	ENSG00000114200	BCHE	FALSE
62257	MR-PCA	BCHE:P06276:OID30717:v1:Inflammation_II	BCHE:P06276:OID30717:v1:Inflammation_II	M00053	glutamine	16	-0.0437618	0.0260137	0.0925187	PPP	P06276	Shin et al.	glutamine	HMDB0000641	ENSG00000114200	BCHE	FALSE
62258	MR-PCA	BCHE:P06276:OID30717:v1:Inflammation_II	BCHE:P06276:OID30717:v1:Inflammation_II	M00054	tryptophan	16	0.0050101	0.0260446	0.847455	PPP	P06276	Shin et al.	tryptophan	HMDB0000929	ENSG00000114200	BCHE	FALSE
62259	MR-PCA	BCHE:P06276:OID30717:v1:Inflammation_II	BCHE:P06276:OID30717:v1:Inflammation_II	M00059	histidine	16	0.000431939	0.0260463	0.986769	PPP	P06276	Shin et al.	histidine	HMDB0000177	ENSG00000114200	BCHE	FALSE
62260	MR-PCA	BCHE:P06276:OID30717:v1:Inflammation_II	BCHE:P06276:OID30717:v1:Inflammation_II	M00063	cholesterol	16	-0.0031379	0.0260276	0.904039	PPP	P06276	Shin et al.	cholesterol	HMDB0000067	ENSG00000114200	BCHE	FALSE
62261	MR-PCA	BCHE:P06276:OID30717:v1:Inflammation_II	BCHE:P06276:OID30717:v1:Inflammation_II	M00064	phenylalanine	16	-0.0105746	0.0260477	0.684765	PPP	P06276	Shin et al.	phenylalanine	HMDB0000159	ENSG00000114200	BCHE	FALSE
62262	MR-PCA	BCHE:P06276:OID30717:v1:Inflammation_II	BCHE:P06276:OID30717:v1:Inflammation_II	M00555	adenosine	16	-0.0131621	0.0260635	0.613556	PPP	P06276	Shin et al.	adenosine	HMDB0000050	ENSG00000114200	BCHE	FALSE
62263	MR-PCA	BCHE:P06276:OID30717:v1:Inflammation_II	BCHE:P06276:OID30717:v1:Inflammation_II	M00577	fructose	16	0.016474	0.0260843	0.527668	PPP	P06276	Shin et al.	fructose	HMDB0000660	ENSG00000114200	BCHE	FALSE
62264	MR-PCA	BCHE:P06276:OID30717:v1:Inflammation_II	BCHE:P06276:OID30717:v1:Inflammation_II	M00599	pyruvate	16	0.00606219	0.0262558	0.817401	PPP	P06276	Shin et al.	pyruvate	HMDB0000243	ENSG00000114200	BCHE	FALSE
62265	MR-PCA	BCHE:P06276:OID30717:v1:Inflammation_II	BCHE:P06276:OID30717:v1:Inflammation_II	M00606	uridine	16	-0.00551683	0.0260475	0.832264	PPP	P06276	Shin et al.	uridine	HMDB0000296	ENSG00000114200	BCHE	FALSE
62266	MR-PCA	BCHE:P06276:OID30717:v1:Inflammation_II	BCHE:P06276:OID30717:v1:Inflammation_II	M01105	linoleate (18:2n6)	16	0.0160364	0.0260838	0.538685	PPP	P06276	Shin et al.	linoleate (18:2n6)	HMDB0006270,HMDB0000673	ENSG00000114200	BCHE	FALSE
62267	MR-PCA	BCHE:P06276:OID30717:v1:Inflammation_II	BCHE:P06276:OID30717:v1:Inflammation_II	M01110	arachidonate (20:4n6)	16	-0.0752161	0.0260182	0.00384135	PPP	P06276	Shin et al.	arachidonate (20:4n6)	HMDB0001043	ENSG00000114200	BCHE	FALSE
62268	MR-PCA	BCHE:P06276:OID30717:v1:Inflammation_II	BCHE:P06276:OID30717:v1:Inflammation_II	M01123	inosine	16	0.0475109	0.0434788	0.274508	PPP	P06276	Shin et al.	inosine	HMDB0000195	ENSG00000114200	BCHE	FALSE
62269	MR-PCA	BCHE:P06276:OID30717:v1:Inflammation_II	BCHE:P06276:OID30717:v1:Inflammation_II	M01284	threonine	16	-0.0247202	0.029618	0.403923	PPP	P06276	Shin et al.	threonine	HMDB0000167	ENSG00000114200	BCHE	FALSE
62270	MR-PCA	BCHE:P06276:OID30717:v1:Inflammation_II	BCHE:P06276:OID30717:v1:Inflammation_II	M01299	tyrosine	16	-0.00573763	0.0260405	0.82561	PPP	P06276	Shin et al.	tyrosine	HMDB0000158	ENSG00000114200	BCHE	FALSE
62271	MR-PCA	BCHE:P06276:OID30717:v1:Inflammation_II	BCHE:P06276:OID30717:v1:Inflammation_II	M01302	methionine	16	-0.000639596	0.0260602	0.980419	PPP	P06276	Shin et al.	methionine	HMDB0000696	ENSG00000114200	BCHE	FALSE
62272	MR-PCA	BCHE:P06276:OID30717:v1:Inflammation_II	BCHE:P06276:OID30717:v1:Inflammation_II	M01336	palmitate (16:0)	16	-0.00366494	0.0260505	0.888118	PPP	P06276	Shin et al.	palmitate (16:0)	HMDB0000220	ENSG00000114200	BCHE	FALSE
62273	MR-PCA	BCHE:P06276:OID30717:v1:Inflammation_II	BCHE:P06276:OID30717:v1:Inflammation_II	M01358	stearate (18:0)	16	0.0203001	0.0260453	0.435735	PPP	P06276	Shin et al.	stearate (18:0)	HMDB0000827	ENSG00000114200	BCHE	FALSE
62274	MR-PCA	BCHE:P06276:OID30717:v1:Inflammation_II	BCHE:P06276:OID30717:v1:Inflammation_II	M01493	ornithine	16	-0.00536702	0.0261303	0.837264	PPP	P06276	Shin et al.	ornithine	HMDB0000214	ENSG00000114200	BCHE	FALSE
62275	MR-PCA	BCHE:P06276:OID30717:v1:Inflammation_II	BCHE:P06276:OID30717:v1:Inflammation_II	M01508	pantothenate	16	0.00245285	0.026397	0.925966	PPP	P06276	Shin et al.	pantothenate	HMDB0000210	ENSG00000114200	BCHE	FALSE
62276	MR-PCA	BCHE:P06276:OID30717:v1:Inflammation_II	BCHE:P06276:OID30717:v1:Inflammation_II	M01564	citrate	16	0.0372387	0.0260269	0.152494	PPP	P06276	Shin et al.	citrate	HMDB0000094	ENSG00000114200	BCHE	FALSE
62277	MR-PCA	BCHE:P06276:OID30717:v1:Inflammation_II	BCHE:P06276:OID30717:v1:Inflammation_II	M01638	arginine	16	0.0327065	0.0265007	0.217138	PPP	P06276	Shin et al.	arginine	HMDB0000517	ENSG00000114200	BCHE	FALSE
62278	MR-PCA	BCHE:P06276:OID30717:v1:Inflammation_II	BCHE:P06276:OID30717:v1:Inflammation_II	M01640	ascorbate (vitamin c)	16	0.0231203	0.0491739	0.63823	PPP	P06276	Shin et al.	ascorbate (vitamin c)	HMDB0000044	ENSG00000114200	BCHE	FALSE
62279	MR-PCA	BCHE:P06276:OID30717:v1:Inflammation_II	BCHE:P06276:OID30717:v1:Inflammation_II	M01649	valine	16	-0.00717679	0.0260382	0.782836	PPP	P06276	Shin et al.	valine	HMDB0000883	ENSG00000114200	BCHE	FALSE
62280	MR-PCA	BCHE:P06276:OID30717:v1:Inflammation_II	BCHE:P06276:OID30717:v1:Inflammation_II	M01670	urea	16	-0.00808091	0.0260581	0.756476	PPP	P06276	Shin et al.	urea	HMDB0000294	ENSG00000114200	BCHE	FALSE
62281	MR-PCA	BCHE:P06276:OID30717:v1:Inflammation_II	BCHE:P06276:OID30717:v1:Inflammation_II	M01712	cortisol	16	0.0280294	0.0260608	0.282133	PPP	P06276	Shin et al.	cortisol	HMDB0000063	ENSG00000114200	BCHE	FALSE
62282	MR-PCA	BCHE:P06276:OID30717:v1:Inflammation_II	BCHE:P06276:OID30717:v1:Inflammation_II	M01827	riboflavin (vitamin b2)	16	-0.0436553	0.0565541	0.440161	PPP	P06276	Shin et al.	riboflavin (vitamin b2)	HMDB0000244	ENSG00000114200	BCHE	FALSE
62283	MR-PCA	BCHE:P06276:OID30717:v1:Inflammation_II	BCHE:P06276:OID30717:v1:Inflammation_II	M02132	citrulline	16	0.0309694	0.0260959	0.235324	PPP	P06276	Shin et al.	citrulline	HMDB0000904	ENSG00000114200	BCHE	FALSE
62284	MR-PCA	BCHE:P06276:OID30717:v1:Inflammation_II	BCHE:P06276:OID30717:v1:Inflammation_II	M02137	biliverdin	16	-0.0656271	0.0282348	0.0201078	PPP	P06276	Shin et al.	biliverdin	HMDB0001008	ENSG00000114200	BCHE	FALSE
62285	MR-PCA	BCHE:P06276:OID30717:v1:Inflammation_II	BCHE:P06276:OID30717:v1:Inflammation_II	M02342	serotonin (5ht)	16	0.022107	0.0293531	0.451365	PPP	P06276	Shin et al.	serotonin (5ht)	HMDB0000259	ENSG00000114200	BCHE	FALSE
62286	MR-PCA	BCHE:P06276:OID30717:v1:Inflammation_II	BCHE:P06276:OID30717:v1:Inflammation_II	M03147	xanthine	16	0.0221468	0.0276725	0.423525	PPP	P06276	Shin et al.	xanthine	HMDB0000292	ENSG00000114200	BCHE	FALSE
62287	MR-PCA	BCHE:P06276:OID30717:v1:Inflammation_II	BCHE:P06276:OID30717:v1:Inflammation_II	M11438	phosphate	16	-0.013287	0.0260711	0.6103	PPP	P06276	Shin et al.	phosphate	HMDB0001429	ENSG00000114200	BCHE	FALSE
62288	MR-PCA	BCHE:P06276:OID30717:v1:Inflammation_II	BCHE:P06276:OID30717:v1:Inflammation_II	M15122	glycerol	16	-0.016441	0.0260508	0.527965	PPP	P06276	Shin et al.	glycerol	HMDB0000131	ENSG00000114200	BCHE	FALSE
62289	MR-PCA	BCHE:P06276:OID30717:v1:Inflammation_II	BCHE:P06276:OID30717:v1:Inflammation_II	M15488	acetylphosphate	16	-0.0131621	0.0260635	0.613556	PPP	P06276	Shin et al.	acetylphosphate	HMDB0001494	ENSG00000114200	BCHE	FALSE
62290	MR-PCA	BCHE:P06276:OID30717:v1:Inflammation_II	BCHE:P06276:OID30717:v1:Inflammation_II	M15506	choline	16	0.050287	0.0261242	0.0542391	PPP	P06276	Shin et al.	choline	HMDB0000097	ENSG00000114200	BCHE	TRUE
62291	MR-PCA	BCHE:P06276:OID30717:v1:Inflammation_II	BCHE:P06276:OID30717:v1:Inflammation_II	M15630	n-acetylornithine	16	0.0248128	0.0264237	0.347713	PPP	P06276	Shin et al.	n-acetylornithine	HMDB0003357	ENSG00000114200	BCHE	FALSE
62292	MR-PCA	BCHE:P06276:OID30717:v1:Inflammation_II	BCHE:P06276:OID30717:v1:Inflammation_II	M15677	3-methylhistidine	16	-0.0252245	0.0301139	0.402235	PPP	P06276	Shin et al.	3-methylhistidine	HMDB0000479	ENSG00000114200	BCHE	FALSE
62293	MR-PCA	BCHE:P06276:OID30717:v1:Inflammation_II	BCHE:P06276:OID30717:v1:Inflammation_II	M15990	glycerophosphorylcholine (gpc)	16	0.0475185	0.0271225	0.0797749	PPP	P06276	Shin et al.	glycerophosphorylcholine (gpc)	HMDB0000086	ENSG00000114200	BCHE	FALSE
62294	MR-PCA	BCHE:P06276:OID30717:v1:Inflammation_II	BCHE:P06276:OID30717:v1:Inflammation_II	M15996	aspartate	16	-0.00394963	0.0261778	0.880072	PPP	P06276	Shin et al.	aspartate	HMDB0000191	ENSG00000114200	BCHE	FALSE
62295	MR-PCA	BCHE:P06276:OID30717:v1:Inflammation_II	BCHE:P06276:OID30717:v1:Inflammation_II	M18254	paraxanthine	16	0.0132883	0.0266538	0.618095	PPP	P06276	Shin et al.	paraxanthine	HMDB0001860	ENSG00000114200	BCHE	FALSE
62296	MR-PCA	BCHE:P06276:OID30717:v1:Inflammation_II	BCHE:P06276:OID30717:v1:Inflammation_II	M18467	eicosapentaenoate (epa; 20:5n3)	16	-0.0809756	0.0260217	0.0018592	PPP	P06276	Shin et al.	eicosapentaenoate (epa; 20:5n3)	HMDB0001999	ENSG00000114200	BCHE	FALSE
62297	MR-PCA	BCHE:P06276:OID30717:v1:Inflammation_II	BCHE:P06276:OID30717:v1:Inflammation_II	M18474	estrone 3-sulfate	16	-0.0111127	0.0739641	0.880572	PPP	P06276	Shin et al.	estrone 3-sulfate	HMDB0001425	ENSG00000114200	BCHE	FALSE
62298	MR-PCA	BCHE:P06276:OID30717:v1:Inflammation_II	BCHE:P06276:OID30717:v1:Inflammation_II	M18494	taurochenodeoxycholate	16	-0.00828941	0.0304682	0.78557	PPP	P06276	Shin et al.	taurochenodeoxycholate	HMDB0000951	ENSG00000114200	BCHE	FALSE
62299	MR-PCA	BCHE:P06276:OID30717:v1:Inflammation_II	BCHE:P06276:OID30717:v1:Inflammation_II	M19323	docosahexaenoate (dha; 22:6n3)	16	-0.0363108	0.0260197	0.162862	PPP	P06276	Shin et al.	docosahexaenoate (dha; 22:6n3)	HMDB0002183	ENSG00000114200	BCHE	FALSE
62300	MR-PCA	BCHE:P06276:OID30717:v1:Inflammation_II	BCHE:P06276:OID30717:v1:Inflammation_II	M19934	myo-inositol	16	0.0540421	0.0260427	0.0379741	PPP	P06276	Shin et al.	myo-inositol	HMDB0000211	ENSG00000114200	BCHE	FALSE
62301	MR-PCA	BCHE:P06276:OID30717:v1:Inflammation_II	BCHE:P06276:OID30717:v1:Inflammation_II	M20489	glucose	16	0.0206818	0.0260979	0.428086	PPP	P06276	Shin et al.	glucose	HMDB0000122	ENSG00000114200	BCHE	FALSE
62302	MR-PCA	BCHE:P06276:OID30717:v1:Inflammation_II	BCHE:P06276:OID30717:v1:Inflammation_II	M21044	2-hydroxybutyrate (ahb)	16	-0.00550847	0.0260255	0.832375	PPP	P06276	Shin et al.	2-hydroxybutyrate (ahb)	HMDB0000008	ENSG00000114200	BCHE	FALSE
62303	MR-PCA	BCHE:P06276:OID30717:v1:Inflammation_II	BCHE:P06276:OID30717:v1:Inflammation_II	M22189	palmitoylcarnitine (c16)	16	0.0155829	0.0262161	0.552242	PPP	P06276	Shin et al.	palmitoylcarnitine (c16)	HMDB0000222	ENSG00000114200	BCHE	FALSE
62304	MR-PCA	BCHE:P06276:OID30717:v1:Inflammation_II	BCHE:P06276:OID30717:v1:Inflammation_II	M22842	cholate	16	-0.03464	0.0298512	0.245877	PPP	P06276	Shin et al.	cholate	HMDB0000619	ENSG00000114200	BCHE	FALSE
62305	MR-PCA	BCHE:P06276:OID30717:v1:Inflammation_II	BCHE:P06276:OID30717:v1:Inflammation_II	M27716	bilirubin (z,z)	16	-0.0539522	0.027926	0.0533634	PPP	P06276	Shin et al.	bilirubin (z,z)	HMDB0000054	ENSG00000114200	BCHE	FALSE
62306	MR-PCA	BCHE:P06276:OID30717:v1:Inflammation_II	BCHE:P06276:OID30717:v1:Inflammation_II	M27718	creatine	16	-0.00854224	0.0260126	0.742618	PPP	P06276	Shin et al.	creatine	HMDB0000064	ENSG00000114200	BCHE	FALSE
62307	MR-PCA	BCHE:P06276:OID30717:v1:Inflammation_II	BCHE:P06276:OID30717:v1:Inflammation_II	M31453	cysteine	16	0.00466361	0.0262216	0.858838	PPP	P06276	Shin et al.	cysteine	HMDB0000574	ENSG00000114200	BCHE	FALSE
62308	MR-PCA	BCHE:P06276:OID30717:v1:Inflammation_II	BCHE:P06276:OID30717:v1:Inflammation_II	M31454	cystine	16	-0.0175476	0.0501617	0.726473	PPP	P06276	Shin et al.	cystine	HMDB0000192	ENSG00000114200	BCHE	FALSE
62309	MR-PCA	BCHE:P06276:OID30717:v1:Inflammation_II	BCHE:P06276:OID30717:v1:Inflammation_II	M32198	acetylcarnitine (c2)	16	0.0268088	0.0260428	0.303285	PPP	P06276	Shin et al.	acetylcarnitine (c2)	HMDB0000201	ENSG00000114200	BCHE	FALSE
62310	MR-PCA	BCHE:P06276:OID30717:v1:Inflammation_II	BCHE:P06276:OID30717:v1:Inflammation_II	M32315	serine	16	0.0144362	0.0260557	0.579544	PPP	P06276	Shin et al.	serine	HMDB0000187	ENSG00000114200	BCHE	FALSE
62311	MR-PCA	BCHE:P06276:OID30717:v1:Inflammation_II	BCHE:P06276:OID30717:v1:Inflammation_II	M32319	trans-4-hydroxyproline	16	-0.000241123	0.0260441	0.992613	PPP	P06276	Shin et al.	trans-4-hydroxyproline	HMDB0000725	ENSG00000114200	BCHE	FALSE
62312	MR-PCA	BCHE:P06276:OID30717:v1:Inflammation_II	BCHE:P06276:OID30717:v1:Inflammation_II	M32322	glutamate	16	0.0121947	0.0260424	0.639595	PPP	P06276	Shin et al.	glutamate	HMDB0000148	ENSG00000114200	BCHE	FALSE
62313	MR-PCA	BCHE:P06276:OID30717:v1:Inflammation_II	BCHE:P06276:OID30717:v1:Inflammation_II	M32338	glycine	16	0.0127727	0.0260439	0.62383	PPP	P06276	Shin et al.	glycine	HMDB0000123	ENSG00000114200	BCHE	FALSE
62314	MR-PCA	BCHE:P06276:OID30717:v1:Inflammation_II	BCHE:P06276:OID30717:v1:Inflammation_II	M32339	alanine	16	-0.00988603	0.0260628	0.704453	PPP	P06276	Shin et al.	alanine	HMDB0000161	ENSG00000114200	BCHE	FALSE
62315	MR-PCA	BCHE:P06276:OID30717:v1:Inflammation_II	BCHE:P06276:OID30717:v1:Inflammation_II	M32425	dehydroepiandrosterone sulfate (dhea-s)	16	-0.049915	0.0260609	0.0554519	PPP	P06276	Shin et al.	dehydroepiandrosterone sulfate (dhea-s)	HMDB0001032	ENSG00000114200	BCHE	FALSE
62316	MR-PCA	BCHE:P06276:OID30717:v1:Inflammation_II	BCHE:P06276:OID30717:v1:Inflammation_II	M32458	oleamide	16	0.0370824	0.0269368	0.168621	PPP	P06276	Shin et al.	oleamide	HMDB0002117	ENSG00000114200	BCHE	FALSE
62317	MR-PCA	BCHE:P06276:OID30717:v1:Inflammation_II	BCHE:P06276:OID30717:v1:Inflammation_II	M32593	heme	16	-0.0597918	0.0290314	0.0394407	PPP	P06276	Shin et al.	heme	HMDB0003178	ENSG00000114200	BCHE	FALSE
62318	MR-PCA	BCHE:P06276:OID30717:v1:Inflammation_II	BCHE:P06276:OID30717:v1:Inflammation_II	M33453	alpha-ketoglutarate	16	-0.0161682	0.0295416	0.58417	PPP	P06276	Shin et al.	alpha-ketoglutarate	HMDB0000208	ENSG00000114200	BCHE	FALSE
62319	MR-PCA	BCHE:P06276:OID30717:v1:Inflammation_II	BCHE:P06276:OID30717:v1:Inflammation_II	M34106	bilirubin (e,z or z,e)*	16	-0.00751809	0.0317074	0.812573	PPP	P06276	Shin et al.	bilirubin (e,z or z,e)*	HMDB0000488	ENSG00000114200	BCHE	FALSE
62320	MR-PCA	BCHE:P06276:OID30717:v1:Inflammation_II	BCHE:P06276:OID30717:v1:Inflammation_II	M34283	asparagine	16	-0.0153644	0.0261142	0.556295	PPP	P06276	Shin et al.	asparagine	HMDB0000168	ENSG00000114200	BCHE	FALSE
62321	MR-PCA	BCHE:P06276:OID30717:v1:Inflammation_II	BCHE:P06276:OID30717:v1:Inflammation_II	bioa_001	alanine	16	1.49403e-05	0.00762611	0.998437	PPP	P06276	Lotta et al.	alanine	HMDB0000161	ENSG00000114200	BCHE	FALSE
62322	MR-PCA	BCHE:P06276:OID30717:v1:Inflammation_II	BCHE:P06276:OID30717:v1:Inflammation_II	bioa_002	arginine	16	0.0120456	0.012747	0.34467	PPP	P06276	Lotta et al.	arginine	HMDB0000517	ENSG00000114200	BCHE	FALSE
62323	MR-PCA	BCHE:P06276:OID30717:v1:Inflammation_II	BCHE:P06276:OID30717:v1:Inflammation_II	bioa_003	asparagine	16	-0.0103822	0.012706	0.413867	PPP	P06276	Lotta et al.	asparagine	HMDB0000168	ENSG00000114200	BCHE	FALSE
62324	MR-PCA	BCHE:P06276:OID30717:v1:Inflammation_II	BCHE:P06276:OID30717:v1:Inflammation_II	bioa_004	aspartate	16	-0.00813526	0.0127371	0.523014	PPP	P06276	Lotta et al.	aspartate	HMDB0000191	ENSG00000114200	BCHE	FALSE
62325	MR-PCA	BCHE:P06276:OID30717:v1:Inflammation_II	BCHE:P06276:OID30717:v1:Inflammation_II	bioa_005	citrulline	16	0.00802366	0.0127018	0.527588	PPP	P06276	Lotta et al.	citrulline	HMDB0000904	ENSG00000114200	BCHE	FALSE
62326	MR-PCA	BCHE:P06276:OID30717:v1:Inflammation_II	BCHE:P06276:OID30717:v1:Inflammation_II	bioa_006	glutamine	16	-0.00934015	0.007655	0.222413	PPP	P06276	Lotta et al.	glutamine	HMDB0000641	ENSG00000114200	BCHE	FALSE
62327	MR-PCA	BCHE:P06276:OID30717:v1:Inflammation_II	BCHE:P06276:OID30717:v1:Inflammation_II	bioa_007	glutamate	16	0.00901562	0.0126948	0.477592	PPP	P06276	Lotta et al.	glutamate	HMDB0000148	ENSG00000114200	BCHE	FALSE
62328	MR-PCA	BCHE:P06276:OID30717:v1:Inflammation_II	BCHE:P06276:OID30717:v1:Inflammation_II	bioa_008	glycine	16	-0.00465042	0.00792841	0.557505	PPP	P06276	Lotta et al.	glycine	HMDB0000123	ENSG00000114200	BCHE	FALSE
62329	MR-PCA	BCHE:P06276:OID30717:v1:Inflammation_II	BCHE:P06276:OID30717:v1:Inflammation_II	bioa_009	histidine	16	-0.0142614	0.00786932	0.0699436	PPP	P06276	Lotta et al.	histidine	HMDB0000177	ENSG00000114200	BCHE	FALSE
62330	MR-PCA	BCHE:P06276:OID30717:v1:Inflammation_II	BCHE:P06276:OID30717:v1:Inflammation_II	bioa_013	methionine	16	-0.0010632	0.0126973	0.933268	PPP	P06276	Lotta et al.	methionine	HMDB0000696	ENSG00000114200	BCHE	FALSE
62331	MR-PCA	BCHE:P06276:OID30717:v1:Inflammation_II	BCHE:P06276:OID30717:v1:Inflammation_II	bioa_014	ornithine	16	-0.000150616	0.0127066	0.990543	PPP	P06276	Lotta et al.	ornithine	HMDB0000214	ENSG00000114200	BCHE	FALSE
62332	MR-PCA	BCHE:P06276:OID30717:v1:Inflammation_II	BCHE:P06276:OID30717:v1:Inflammation_II	bioa_015	phenylethylamine	20	-0.00802141	0.021342	0.707028	PPP	P06276	Lotta et al.	phenylethylamine	HMDB0012275	ENSG00000114200	BCHE	FALSE
62333	MR-PCA	BCHE:P06276:OID30717:v1:Inflammation_II	BCHE:P06276:OID30717:v1:Inflammation_II	bioa_016	phenylalanine	16	-0.00296932	0.00772334	0.700637	PPP	P06276	Lotta et al.	phenylalanine	HMDB0000159	ENSG00000114200	BCHE	FALSE
62334	MR-PCA	BCHE:P06276:OID30717:v1:Inflammation_II	BCHE:P06276:OID30717:v1:Inflammation_II	bioa_018	serine	16	-0.00727499	0.0126989	0.566725	PPP	P06276	Lotta et al.	serine	HMDB0000187	ENSG00000114200	BCHE	FALSE
62335	MR-PCA	BCHE:P06276:OID30717:v1:Inflammation_II	BCHE:P06276:OID30717:v1:Inflammation_II	bioa_019	threonine	16	-0.0261486	0.0130574	0.0452211	PPP	P06276	Lotta et al.	threonine	HMDB0000167	ENSG00000114200	BCHE	FALSE
62336	MR-PCA	BCHE:P06276:OID30717:v1:Inflammation_II	BCHE:P06276:OID30717:v1:Inflammation_II	bioa_020	tryptophan	16	0.00651844	0.0126959	0.607653	PPP	P06276	Lotta et al.	tryptophan	HMDB0000929	ENSG00000114200	BCHE	FALSE
62337	MR-PCA	BCHE:P06276:OID30717:v1:Inflammation_II	BCHE:P06276:OID30717:v1:Inflammation_II	bioa_021	tyrosine	16	-0.0200331	0.00762412	0.0085992	PPP	P06276	Lotta et al.	tyrosine	HMDB0000158	ENSG00000114200	BCHE	FALSE
62338	MR-PCA	BCHE:P06276:OID30717:v1:Inflammation_II	BCHE:P06276:OID30717:v1:Inflammation_II	bioa_022	valine	16	-0.00993168	0.00766069	0.194821	PPP	P06276	Lotta et al.	valine	HMDB0000883	ENSG00000114200	BCHE	FALSE
62339	MR-PCA	BCHE:P06276:OID30717:v1:Inflammation_II	BCHE:P06276:OID30717:v1:Inflammation_II	bioa_023	n-acetylornithine	16	0.0153078	0.0127536	0.230034	PPP	P06276	Lotta et al.	n-acetylornithine	HMDB0003357	ENSG00000114200	BCHE	FALSE
62340	MR-PCA	BCHE:P06276:OID30717:v1:Inflammation_II	BCHE:P06276:OID30717:v1:Inflammation_II	bioa_030	trans-hydroxyproline	16	0.00204028	0.0127116	0.872483	PPP	P06276	Lotta et al.	trans-hydroxyproline	HMDB0000725	ENSG00000114200	BCHE	FALSE
62341	MR-PCA	BCHE:P06276:OID30717:v1:Inflammation_II	BCHE:P06276:OID30717:v1:Inflammation_II	bioa_031	sarcosine	21	-0.0146356	0.0129826	0.259608	PPP	P06276	Lotta et al.	sarcosine	HMDB0000271	ENSG00000114200	BCHE	FALSE
62342	MR-PCA	BCHE:P06276:OID30717:v1:Inflammation_II	BCHE:P06276:OID30717:v1:Inflammation_II	bioa_032	serotonin	16	0.0185197	0.016253	0.25451	PPP	P06276	Lotta et al.	serotonin	HMDB0000259	ENSG00000114200	BCHE	FALSE
62343	MR-PCA	BCHE:P06276:OID30717:v1:Inflammation_II	BCHE:P06276:OID30717:v1:Inflammation_II	bioa_033	spermidine	20	-0.0115644	0.0152838	0.449264	PPP	P06276	Lotta et al.	spermidine	HMDB0001257	ENSG00000114200	BCHE	FALSE
62344	MR-PCA	BCHE:P06276:OID30717:v1:Inflammation_II	BCHE:P06276:OID30717:v1:Inflammation_II	bior_002	acetylcarnitine (c2)	16	0.0150465	0.0126879	0.235666	PPP	P06276	Lotta et al.	acetylcarnitine (c2)	HMDB0000201	ENSG00000114200	BCHE	FALSE
62345	MR-PCA	BCHE:P06276:OID30717:v1:Inflammation_II	BCHE:P06276:OID30717:v1:Inflammation_II	bior_031	hexadecanoylcarnitine	16	0.00981724	0.0127072	0.439775	PPP	P06276	Lotta et al.	hexadecanoylcarnitine	HMDB0000222	ENSG00000114200	BCHE	FALSE
62346	MR-PCA	BCHE:P06276:OID30717:v1:Inflammation_II	BCHE:P06276:OID30717:v1:Inflammation_II	met-d-Acetate	acetate	21	-0.000349771	0.00579211	0.951847	PPP	P06276	Borges et al.	acetate	HMDB0000042	ENSG00000114200	BCHE	TRUE
62347	MR-PCA	BCHE:P06276:OID30717:v1:Inflammation_II	BCHE:P06276:OID30717:v1:Inflammation_II	met-d-Acetoacetate	acetoacetate	21	0.00864248	0.00579138	0.13562	PPP	P06276	Borges et al.	acetoacetate	HMDB0000060	ENSG00000114200	BCHE	FALSE
62348	MR-PCA	BCHE:P06276:OID30717:v1:Inflammation_II	BCHE:P06276:OID30717:v1:Inflammation_II	met-d-Ala	alanine	21	0.00269885	0.00579136	0.641207	PPP	P06276	Borges et al.	alanine	HMDB0000161	ENSG00000114200	BCHE	FALSE
62349	MR-PCA	BCHE:P06276:OID30717:v1:Inflammation_II	BCHE:P06276:OID30717:v1:Inflammation_II	met-d-Citrate	citrate	21	0.000153894	0.00579164	0.978801	PPP	P06276	Borges et al.	citrate	HMDB0000094	ENSG00000114200	BCHE	FALSE
62350	MR-PCA	BCHE:P06276:OID30717:v1:Inflammation_II	BCHE:P06276:OID30717:v1:Inflammation_II	met-d-Gln	glutamine	21	-0.0152562	0.00579945	0.0085228	PPP	P06276	Borges et al.	glutamine	HMDB0000641	ENSG00000114200	BCHE	FALSE
62351	MR-PCA	BCHE:P06276:OID30717:v1:Inflammation_II	BCHE:P06276:OID30717:v1:Inflammation_II	met-d-Glucose	glucose	21	-0.011024	0.00579663	0.0571982	PPP	P06276	Borges et al.	glucose	HMDB0000122	ENSG00000114200	BCHE	FALSE
62352	MR-PCA	BCHE:P06276:OID30717:v1:Inflammation_II	BCHE:P06276:OID30717:v1:Inflammation_II	met-d-Gly	glycine	21	-0.00872909	0.00579387	0.131911	PPP	P06276	Borges et al.	glycine	HMDB0000123	ENSG00000114200	BCHE	FALSE
62353	MR-PCA	BCHE:P06276:OID30717:v1:Inflammation_II	BCHE:P06276:OID30717:v1:Inflammation_II	met-d-His	histidine	21	-0.0125746	0.00579591	0.0300398	PPP	P06276	Borges et al.	histidine	HMDB0000177	ENSG00000114200	BCHE	FALSE
62354	MR-PCA	BCHE:P06276:OID30717:v1:Inflammation_II	BCHE:P06276:OID30717:v1:Inflammation_II	met-d-LA	linoleate (18:2n6)	21	0.0392696	0.00579312	1.21293e-11	PPP	P06276	Borges et al.	linoleate (18:2n6)	HMDB0006270,HMDB0000673	ENSG00000114200	BCHE	FALSE
62355	MR-PCA	BCHE:P06276:OID30717:v1:Inflammation_II	BCHE:P06276:OID30717:v1:Inflammation_II	met-d-Phe	phenylalanine	21	-0.00688492	0.00579264	0.234612	PPP	P06276	Borges et al.	phenylalanine	HMDB0000159	ENSG00000114200	BCHE	FALSE
62356	MR-PCA	BCHE:P06276:OID30717:v1:Inflammation_II	BCHE:P06276:OID30717:v1:Inflammation_II	met-d-Pyruvate	pyruvate	21	0.00534787	0.00579959	0.35647	PPP	P06276	Borges et al.	pyruvate	HMDB0000243	ENSG00000114200	BCHE	FALSE
62357	MR-PCA	BCHE:P06276:OID30717:v1:Inflammation_II	BCHE:P06276:OID30717:v1:Inflammation_II	met-d-Tyr	tyrosine	21	-0.00899868	0.00579551	0.120495	PPP	P06276	Borges et al.	tyrosine	HMDB0000158	ENSG00000114200	BCHE	FALSE
62358	MR-PCA	BCHE:P06276:OID30717:v1:Inflammation_II	BCHE:P06276:OID30717:v1:Inflammation_II	met-d-Val	valine	21	0.0104211	0.00579203	0.0719848	PPP	P06276	Borges et al.	valine	HMDB0000883	ENSG00000114200	BCHE	FALSE
62486	MR-PCA	BLVRB:P30043:OID21141:v1:Neurology	BLVRB:P30043:OID21141:v1:Neurology	GCST90199627	n-alpha-acetylornithine	4	-0.020019	0.0663878	0.762998	PPP	P30043	Chen et al.	n-alpha-acetylornithine	HMDB0003357	ENSG00000090013	BLVRB	FALSE
62487	MR-PCA	BLVRB:P30043:OID21141:v1:Neurology	BLVRB:P30043:OID21141:v1:Neurology	GCST90199628	3-methylhistidine	4	-0.0151579	0.0545979	0.781298	PPP	P30043	Chen et al.	3-methylhistidine	HMDB0000479	ENSG00000090013	BLVRB	FALSE
62488	MR-PCA	BLVRB:P30043:OID21141:v1:Neurology	BLVRB:P30043:OID21141:v1:Neurology	GCST90199629	glycerophosphorylcholine (gpc)	4	0.0596761	0.0548519	0.276618	PPP	P30043	Chen et al.	glycerophosphorylcholine (gpc)	HMDB0000086	ENSG00000090013	BLVRB	FALSE
62489	MR-PCA	BLVRB:P30043:OID21141:v1:Neurology	BLVRB:P30043:OID21141:v1:Neurology	GCST90199637	n-acetylglutamate	4	-0.0996653	0.0562674	0.0765145	PPP	P30043	Chen et al.	n-acetylglutamate	HMDB0001138	ENSG00000090013	BLVRB	FALSE
62490	MR-PCA	BLVRB:P30043:OID21141:v1:Neurology	BLVRB:P30043:OID21141:v1:Neurology	GCST90199651	docosahexaenoate (dha; 22:6n3)	4	0.0364501	0.0546304	0.504636	PPP	P30043	Chen et al.	docosahexaenoate (dha; 22:6n3)	HMDB0002183	ENSG00000090013	BLVRB	FALSE
62491	MR-PCA	BLVRB:P30043:OID21141:v1:Neurology	BLVRB:P30043:OID21141:v1:Neurology	GCST90199652	1-stearoyl-2-oleoyl-gps (18:0/18:1)	4	0.0265039	0.0553853	0.632269	PPP	P30043	Chen et al.	1-stearoyl-2-oleoyl-gps (18:0/18:1)	HMDB0010163	ENSG00000090013	BLVRB	FALSE
62492	MR-PCA	BLVRB:P30043:OID21141:v1:Neurology	BLVRB:P30043:OID21141:v1:Neurology	GCST90199654	paraxanthine	4	0.0377292	0.056139	0.50154	PPP	P30043	Chen et al.	paraxanthine	HMDB0001860	ENSG00000090013	BLVRB	FALSE
62493	MR-PCA	BLVRB:P30043:OID21141:v1:Neurology	BLVRB:P30043:OID21141:v1:Neurology	GCST90199665	n-acetylaspartate (naa)	4	0.0107436	0.0550657	0.84531	PPP	P30043	Chen et al.	n-acetylaspartate (naa)	HMDB0000812	ENSG00000090013	BLVRB	FALSE
62494	MR-PCA	BLVRB:P30043:OID21141:v1:Neurology	BLVRB:P30043:OID21141:v1:Neurology	GCST90199666	palmitoylcarnitine (c16)	4	-0.0631952	0.0547067	0.248023	PPP	P30043	Chen et al.	palmitoylcarnitine (c16)	HMDB0000222	ENSG00000090013	BLVRB	FALSE
62495	MR-PCA	BLVRB:P30043:OID21141:v1:Neurology	BLVRB:P30043:OID21141:v1:Neurology	GCST90199669	acetylcarnitine (c2)	4	-0.00292992	0.0546862	0.957272	PPP	P30043	Chen et al.	acetylcarnitine (c2)	HMDB0000201	ENSG00000090013	BLVRB	FALSE
62496	MR-PCA	BLVRB:P30043:OID21141:v1:Neurology	BLVRB:P30043:OID21141:v1:Neurology	GCST90199673	dehydroepiandrosterone sulfate (dhea-s)	4	-0.034913	0.0548004	0.524064	PPP	P30043	Chen et al.	dehydroepiandrosterone sulfate (dhea-s)	HMDB0001032	ENSG00000090013	BLVRB	FALSE
62497	MR-PCA	BLVRB:P30043:OID21141:v1:Neurology	BLVRB:P30043:OID21141:v1:Neurology	GCST90199691	1-methylhistidine	4	0.0773727	0.0548046	0.158011	PPP	P30043	Chen et al.	1-methylhistidine	HMDB0000001	ENSG00000090013	BLVRB	FALSE
62498	MR-PCA	BLVRB:P30043:OID21141:v1:Neurology	BLVRB:P30043:OID21141:v1:Neurology	GCST90199845	sphinganine-1-phosphate	4	0.0844646	0.0551423	0.125582	PPP	P30043	Chen et al.	sphinganine-1-phosphate	HMDB0001383	ENSG00000090013	BLVRB	FALSE
62499	MR-PCA	BLVRB:P30043:OID21141:v1:Neurology	BLVRB:P30043:OID21141:v1:Neurology	GCST90199896	sulfate*	4	0.0153669	0.0547899	0.779117	PPP	P30043	Chen et al.	sulfate*	HMDB01448	ENSG00000090013	BLVRB	FALSE
62500	MR-PCA	BLVRB:P30043:OID21141:v1:Neurology	BLVRB:P30043:OID21141:v1:Neurology	GCST90199972	sphingomyelin (d18:1/24:1, d18:2/24:0)*	4	0.00772688	0.0546683	0.887601	PPP	P30043	Chen et al.	sphingomyelin (d18:1/24:1, d18:2/24:0)*	HMDB0012107	ENSG00000090013	BLVRB	FALSE
62501	MR-PCA	BLVRB:P30043:OID21141:v1:Neurology	BLVRB:P30043:OID21141:v1:Neurology	GCST90200001	sphingomyelin (d18:1/20:0, d16:1/22:0)*	4	0.00776752	0.0547035	0.887085	PPP	P30043	Chen et al.	sphingomyelin (d18:1/20:0, d16:1/22:0)*	HMDB0012102	ENSG00000090013	BLVRB	FALSE
62502	MR-PCA	BLVRB:P30043:OID21141:v1:Neurology	BLVRB:P30043:OID21141:v1:Neurology	GCST90200049	myristoyl dihydrosphingomyelin (d18:0/14:0)*	4	0.0681107	0.0547135	0.213183	PPP	P30043	Chen et al.	myristoyl dihydrosphingomyelin (d18:0/14:0)*	HMDB0012085	ENSG00000090013	BLVRB	FALSE
62503	MR-PCA	BLVRB:P30043:OID21141:v1:Neurology	BLVRB:P30043:OID21141:v1:Neurology	GCST90200056	sphingomyelin (d18:0/18:0, d19:0/17:0)*	4	0.0263801	0.0546453	0.629272	PPP	P30043	Chen et al.	sphingomyelin (d18:0/18:0, d19:0/17:0)*	HMDB0012087	ENSG00000090013	BLVRB	FALSE
62504	MR-PCA	BLVRB:P30043:OID21141:v1:Neurology	BLVRB:P30043:OID21141:v1:Neurology	GCST90200279	pantothenate	4	0.00616208	0.0549128	0.910652	PPP	P30043	Chen et al.	pantothenate	HMDB0000210	ENSG00000090013	BLVRB	FALSE
62505	MR-PCA	BLVRB:P30043:OID21141:v1:Neurology	BLVRB:P30043:OID21141:v1:Neurology	GCST90200281	phosphoethanolamine	4	0.0387015	0.054717	0.479379	PPP	P30043	Chen et al.	phosphoethanolamine	HMDB0000224	ENSG00000090013	BLVRB	FALSE
62506	MR-PCA	BLVRB:P30043:OID21141:v1:Neurology	BLVRB:P30043:OID21141:v1:Neurology	GCST90200283	3-ureidopropionate	4	-0.0227389	0.0572332	0.691144	PPP	P30043	Chen et al.	3-ureidopropionate	HMDB0000026	ENSG00000090013	BLVRB	FALSE
62507	MR-PCA	BLVRB:P30043:OID21141:v1:Neurology	BLVRB:P30043:OID21141:v1:Neurology	GCST90200291	sarcosine	4	0.007105	0.054817	0.896873	PPP	P30043	Chen et al.	sarcosine	HMDB0000271	ENSG00000090013	BLVRB	FALSE
62508	MR-PCA	BLVRB:P30043:OID21141:v1:Neurology	BLVRB:P30043:OID21141:v1:Neurology	GCST90200292	trans-4-hydroxyproline	4	0.0671469	0.0547167	0.219757	PPP	P30043	Chen et al.	trans-4-hydroxyproline	HMDB0000725	ENSG00000090013	BLVRB	FALSE
62509	MR-PCA	BLVRB:P30043:OID21141:v1:Neurology	BLVRB:P30043:OID21141:v1:Neurology	GCST90200293	thyroxine	4	0.0192689	0.0546881	0.724583	PPP	P30043	Chen et al.	thyroxine	HMDB0000248	ENSG00000090013	BLVRB	FALSE
62510	MR-PCA	BLVRB:P30043:OID21141:v1:Neurology	BLVRB:P30043:OID21141:v1:Neurology	GCST90200296	methyl indole-3-acetate	4	-0.0888652	0.0592757	0.133826	PPP	P30043	Chen et al.	methyl indole-3-acetate	HMDB0029738	ENSG00000090013	BLVRB	FALSE
62511	MR-PCA	BLVRB:P30043:OID21141:v1:Neurology	BLVRB:P30043:OID21141:v1:Neurology	GCST90200304	citrate	4	-0.0461905	0.0546927	0.398364	PPP	P30043	Chen et al.	citrate	HMDB0000094	ENSG00000090013	BLVRB	FALSE
62512	MR-PCA	BLVRB:P30043:OID21141:v1:Neurology	BLVRB:P30043:OID21141:v1:Neurology	GCST90200306	butyrate/isobutyrate (4:0)	4	-0.0570837	0.0555582	0.304205	PPP	P30043	Chen et al.	butyrate/isobutyrate (4:0)	HMDB0000039	ENSG00000090013	BLVRB	FALSE
62513	MR-PCA	BLVRB:P30043:OID21141:v1:Neurology	BLVRB:P30043:OID21141:v1:Neurology	GCST90200314	n-acetylneuraminate	4	0.0265452	0.0548918	0.628676	PPP	P30043	Chen et al.	n-acetylneuraminate	HMDB0000230	ENSG00000090013	BLVRB	FALSE
62514	MR-PCA	BLVRB:P30043:OID21141:v1:Neurology	BLVRB:P30043:OID21141:v1:Neurology	GCST90200318	acetoacetate	4	-0.0241972	0.0599157	0.68632	PPP	P30043	Chen et al.	acetoacetate	HMDB0000060	ENSG00000090013	BLVRB	FALSE
62515	MR-PCA	BLVRB:P30043:OID21141:v1:Neurology	BLVRB:P30043:OID21141:v1:Neurology	GCST90200319	cys-gly, oxidized	4	0.0725754	0.0547055	0.184622	PPP	P30043	Chen et al.	cys-gly, oxidized	HMDB0000078	ENSG00000090013	BLVRB	FALSE
62516	MR-PCA	BLVRB:P30043:OID21141:v1:Neurology	BLVRB:P30043:OID21141:v1:Neurology	GCST90200321	cholate	4	-0.0267359	0.0559526	0.63277	PPP	P30043	Chen et al.	cholate	HMDB0000619	ENSG00000090013	BLVRB	FALSE
62517	MR-PCA	BLVRB:P30043:OID21141:v1:Neurology	BLVRB:P30043:OID21141:v1:Neurology	GCST90200323	creatine	4	0.0134042	0.0546075	0.806097	PPP	P30043	Chen et al.	creatine	HMDB0000064	ENSG00000090013	BLVRB	FALSE
62518	MR-PCA	BLVRB:P30043:OID21141:v1:Neurology	BLVRB:P30043:OID21141:v1:Neurology	GCST90200325	glycerol	4	-0.0847875	0.0546072	0.120499	PPP	P30043	Chen et al.	glycerol	HMDB0000131	ENSG00000090013	BLVRB	FALSE
62519	MR-PCA	BLVRB:P30043:OID21141:v1:Neurology	BLVRB:P30043:OID21141:v1:Neurology	GCST90200327	choline	4	-0.0143137	0.0546866	0.793521	PPP	P30043	Chen et al.	choline	HMDB0000097	ENSG00000090013	BLVRB	FALSE
62520	MR-PCA	BLVRB:P30043:OID21141:v1:Neurology	BLVRB:P30043:OID21141:v1:Neurology	GCST90200335	stearoyl sphingomyelin (d18:1/18:0)	4	0.0306625	0.0546999	0.575098	PPP	P30043	Chen et al.	stearoyl sphingomyelin (d18:1/18:0)	HMDB0001348	ENSG00000090013	BLVRB	FALSE
62521	MR-PCA	BLVRB:P30043:OID21141:v1:Neurology	BLVRB:P30043:OID21141:v1:Neurology	GCST90200336	n-palmitoyl-sphingosine (d18:1/16:0)	4	0.0272255	0.0546731	0.618506	PPP	P30043	Chen et al.	n-palmitoyl-sphingosine (d18:1/16:0)	HMDB0004949	ENSG00000090013	BLVRB	FALSE
62522	MR-PCA	BLVRB:P30043:OID21141:v1:Neurology	BLVRB:P30043:OID21141:v1:Neurology	GCST90200337	taurochenodeoxycholate	4	-0.0366636	0.0554088	0.508169	PPP	P30043	Chen et al.	taurochenodeoxycholate	HMDB0000951	ENSG00000090013	BLVRB	FALSE
62523	MR-PCA	BLVRB:P30043:OID21141:v1:Neurology	BLVRB:P30043:OID21141:v1:Neurology	GCST90200341	n-stearoyl-sphingosine (d18:1/18:0)*	4	-0.00574061	0.0547125	0.916437	PPP	P30043	Chen et al.	n-stearoyl-sphingosine (d18:1/18:0)*	HMDB0004950	ENSG00000090013	BLVRB	FALSE
62524	MR-PCA	BLVRB:P30043:OID21141:v1:Neurology	BLVRB:P30043:OID21141:v1:Neurology	GCST90200345	s-adenosylhomocysteine (sah)	4	0.0419214	0.0634259	0.508643	PPP	P30043	Chen et al.	s-adenosylhomocysteine (sah)	HMDB00939	ENSG00000090013	BLVRB	FALSE
62525	MR-PCA	BLVRB:P30043:OID21141:v1:Neurology	BLVRB:P30043:OID21141:v1:Neurology	GCST90200348	quinolinate	4	0.0474678	0.0548817	0.387087	PPP	P30043	Chen et al.	quinolinate	HMDB0000232	ENSG00000090013	BLVRB	FALSE
62526	MR-PCA	BLVRB:P30043:OID21141:v1:Neurology	BLVRB:P30043:OID21141:v1:Neurology	GCST90200349	eicosapentaenoate (epa; 20:5n3)	4	0.0059175	0.0547038	0.913858	PPP	P30043	Chen et al.	eicosapentaenoate (epa; 20:5n3)	HMDB0001999	ENSG00000090013	BLVRB	FALSE
62527	MR-PCA	BLVRB:P30043:OID21141:v1:Neurology	BLVRB:P30043:OID21141:v1:Neurology	GCST90200351	n-acetylputrescine	4	-0.0197248	0.0547473	0.718632	PPP	P30043	Chen et al.	n-acetylputrescine	HMDB0002064	ENSG00000090013	BLVRB	FALSE
62528	MR-PCA	BLVRB:P30043:OID21141:v1:Neurology	BLVRB:P30043:OID21141:v1:Neurology	GCST90200354	linoleate (18:2n6)	4	-0.0408186	0.0546926	0.45547	PPP	P30043	Chen et al.	linoleate (18:2n6)	HMDB0006270,HMDB0000673	ENSG00000090013	BLVRB	FALSE
62529	MR-PCA	BLVRB:P30043:OID21141:v1:Neurology	BLVRB:P30043:OID21141:v1:Neurology	GCST90200355	adenosine 5'-diphosphate (adp)	4	0.0963005	0.0732339	0.18852	PPP	P30043	Chen et al.	adenosine 5'-diphosphate (adp)	HMDB0001341	ENSG00000090013	BLVRB	FALSE
62530	MR-PCA	BLVRB:P30043:OID21141:v1:Neurology	BLVRB:P30043:OID21141:v1:Neurology	GCST90200356	adenosine 5'-monophosphate (amp)	4	-0.0222221	0.054833	0.685279	PPP	P30043	Chen et al.	adenosine 5'-monophosphate (amp)	HMDB0000045	ENSG00000090013	BLVRB	FALSE
62531	MR-PCA	BLVRB:P30043:OID21141:v1:Neurology	BLVRB:P30043:OID21141:v1:Neurology	GCST90200358	arachidonate (20:4n6)	4	0.0224699	0.0546526	0.680969	PPP	P30043	Chen et al.	arachidonate (20:4n6)	HMDB0001043	ENSG00000090013	BLVRB	FALSE
62532	MR-PCA	BLVRB:P30043:OID21141:v1:Neurology	BLVRB:P30043:OID21141:v1:Neurology	GCST90200359	5-methylthioadenosine (mta)	4	0.0205276	0.0548566	0.708252	PPP	P30043	Chen et al.	5-methylthioadenosine (mta)	HMDB0001173	ENSG00000090013	BLVRB	FALSE
62533	MR-PCA	BLVRB:P30043:OID21141:v1:Neurology	BLVRB:P30043:OID21141:v1:Neurology	GCST90200361	beta-alanine	4	-0.0771645	0.05518	0.161989	PPP	P30043	Chen et al.	beta-alanine	HMDB0000056	ENSG00000090013	BLVRB	FALSE
62534	MR-PCA	BLVRB:P30043:OID21141:v1:Neurology	BLVRB:P30043:OID21141:v1:Neurology	GCST90200362	succinate	4	-0.0290714	0.0557713	0.602184	PPP	P30043	Chen et al.	succinate	HMDB0000254	ENSG00000090013	BLVRB	FALSE
62535	MR-PCA	BLVRB:P30043:OID21141:v1:Neurology	BLVRB:P30043:OID21141:v1:Neurology	GCST90200363	choline phosphate	4	0.0664965	0.054743	0.224479	PPP	P30043	Chen et al.	choline phosphate	HMDB0001565	ENSG00000090013	BLVRB	FALSE
62536	MR-PCA	BLVRB:P30043:OID21141:v1:Neurology	BLVRB:P30043:OID21141:v1:Neurology	GCST90200364	cysteinylglycine	4	0.0441929	0.0548443	0.420365	PPP	P30043	Chen et al.	cysteinylglycine	HMDB0000078	ENSG00000090013	BLVRB	FALSE
62537	MR-PCA	BLVRB:P30043:OID21141:v1:Neurology	BLVRB:P30043:OID21141:v1:Neurology	GCST90200365	phenylpyruvate	4	-0.0683494	0.0547554	0.211933	PPP	P30043	Chen et al.	phenylpyruvate	HMDB0000205	ENSG00000090013	BLVRB	FALSE
62538	MR-PCA	BLVRB:P30043:OID21141:v1:Neurology	BLVRB:P30043:OID21141:v1:Neurology	GCST90200368	cholesterol	4	0.0492177	0.0546996	0.368236	PPP	P30043	Chen et al.	cholesterol	HMDB0000067	ENSG00000090013	BLVRB	FALSE
62539	MR-PCA	BLVRB:P30043:OID21141:v1:Neurology	BLVRB:P30043:OID21141:v1:Neurology	GCST90200369	2-hydroxyphenylacetate	4	0.0737426	0.057154	0.196965	PPP	P30043	Chen et al.	2-hydroxyphenylacetate	HMDB0000669	ENSG00000090013	BLVRB	FALSE
62540	MR-PCA	BLVRB:P30043:OID21141:v1:Neurology	BLVRB:P30043:OID21141:v1:Neurology	GCST90200370	aspartate	4	0.0197951	0.0547168	0.717522	PPP	P30043	Chen et al.	aspartate	HMDB0000191	ENSG00000090013	BLVRB	FALSE
62541	MR-PCA	BLVRB:P30043:OID21141:v1:Neurology	BLVRB:P30043:OID21141:v1:Neurology	GCST90200372	arginine	4	0.0529067	0.0547679	0.334036	PPP	P30043	Chen et al.	arginine	HMDB0000517	ENSG00000090013	BLVRB	FALSE
62542	MR-PCA	BLVRB:P30043:OID21141:v1:Neurology	BLVRB:P30043:OID21141:v1:Neurology	GCST90200374	sphinganine	4	0.0677856	0.0576706	0.239837	PPP	P30043	Chen et al.	sphinganine	HMDB0000269	ENSG00000090013	BLVRB	FALSE
62543	MR-PCA	BLVRB:P30043:OID21141:v1:Neurology	BLVRB:P30043:OID21141:v1:Neurology	GCST90200376	flavin adenine dinucleotide (fad)	4	0.00895947	0.062839	0.886623	PPP	P30043	Chen et al.	flavin adenine dinucleotide (fad)	HMDB0001248	ENSG00000090013	BLVRB	FALSE
62544	MR-PCA	BLVRB:P30043:OID21141:v1:Neurology	BLVRB:P30043:OID21141:v1:Neurology	GCST90200377	histidine	4	0.0629864	0.0548166	0.25054	PPP	P30043	Chen et al.	histidine	HMDB0000177	ENSG00000090013	BLVRB	FALSE
62545	MR-PCA	BLVRB:P30043:OID21141:v1:Neurology	BLVRB:P30043:OID21141:v1:Neurology	GCST90200378	cortisol	4	0.0874469	0.0549141	0.111288	PPP	P30043	Chen et al.	cortisol	HMDB0000063	ENSG00000090013	BLVRB	FALSE
62546	MR-PCA	BLVRB:P30043:OID21141:v1:Neurology	BLVRB:P30043:OID21141:v1:Neurology	GCST90200379	hypotaurine	4	-0.0115231	0.0548472	0.833594	PPP	P30043	Chen et al.	hypotaurine	HMDB0000965	ENSG00000090013	BLVRB	FALSE
62547	MR-PCA	BLVRB:P30043:OID21141:v1:Neurology	BLVRB:P30043:OID21141:v1:Neurology	GCST90200382	cystine	4	0.0260718	0.0549711	0.635299	PPP	P30043	Chen et al.	cystine	HMDB0000192	ENSG00000090013	BLVRB	FALSE
62548	MR-PCA	BLVRB:P30043:OID21141:v1:Neurology	BLVRB:P30043:OID21141:v1:Neurology	GCST90200383	cystathionine	4	-0.00216619	0.0555261	0.968881	PPP	P30043	Chen et al.	cystathionine	HMDB0000099	ENSG00000090013	BLVRB	FALSE
62549	MR-PCA	BLVRB:P30043:OID21141:v1:Neurology	BLVRB:P30043:OID21141:v1:Neurology	GCST90200384	guanidinoacetate	4	0.0926807	0.0547663	0.0905899	PPP	P30043	Chen et al.	guanidinoacetate	HMDB0000128	ENSG00000090013	BLVRB	FALSE
62550	MR-PCA	BLVRB:P30043:OID21141:v1:Neurology	BLVRB:P30043:OID21141:v1:Neurology	GCST90200385	sphingosine	4	0.0188808	0.0556378	0.734345	PPP	P30043	Chen et al.	sphingosine	HMDB0000252	ENSG00000090013	BLVRB	FALSE
62551	MR-PCA	BLVRB:P30043:OID21141:v1:Neurology	BLVRB:P30043:OID21141:v1:Neurology	GCST90200390	stearate (18:0)	4	-0.047489	0.0546531	0.384893	PPP	P30043	Chen et al.	stearate (18:0)	HMDB0000827	ENSG00000090013	BLVRB	FALSE
62552	MR-PCA	BLVRB:P30043:OID21141:v1:Neurology	BLVRB:P30043:OID21141:v1:Neurology	GCST90200391	methionine	4	0.0295594	0.0548206	0.589747	PPP	P30043	Chen et al.	methionine	HMDB0000696	ENSG00000090013	BLVRB	FALSE
62553	MR-PCA	BLVRB:P30043:OID21141:v1:Neurology	BLVRB:P30043:OID21141:v1:Neurology	GCST90200392	orotate	4	0.0495474	0.0551312	0.368802	PPP	P30043	Chen et al.	orotate	HMDB0000226	ENSG00000090013	BLVRB	FALSE
62554	MR-PCA	BLVRB:P30043:OID21141:v1:Neurology	BLVRB:P30043:OID21141:v1:Neurology	GCST90200393	phosphate	4	0.0123379	0.0547365	0.821663	PPP	P30043	Chen et al.	phosphate	HMDB0001429	ENSG00000090013	BLVRB	FALSE
62555	MR-PCA	BLVRB:P30043:OID21141:v1:Neurology	BLVRB:P30043:OID21141:v1:Neurology	GCST90200394	inosine	4	-0.133994	0.0707206	0.0581327	PPP	P30043	Chen et al.	inosine	HMDB0000195	ENSG00000090013	BLVRB	FALSE
62556	MR-PCA	BLVRB:P30043:OID21141:v1:Neurology	BLVRB:P30043:OID21141:v1:Neurology	GCST90200395	inosine 5'-monophosphate (imp)	4	-0.121847	0.0729642	0.0949281	PPP	P30043	Chen et al.	inosine 5'-monophosphate (imp)	HMDB0000175	ENSG00000090013	BLVRB	FALSE
62557	MR-PCA	BLVRB:P30043:OID21141:v1:Neurology	BLVRB:P30043:OID21141:v1:Neurology	GCST90200396	phenylalanine	4	-0.0398948	0.0547978	0.466592	PPP	P30043	Chen et al.	phenylalanine	HMDB0000159	ENSG00000090013	BLVRB	FALSE
62558	MR-PCA	BLVRB:P30043:OID21141:v1:Neurology	BLVRB:P30043:OID21141:v1:Neurology	GCST90200397	palmitate (16:0)	4	-0.0452998	0.0546628	0.407266	PPP	P30043	Chen et al.	palmitate (16:0)	HMDB0000220	ENSG00000090013	BLVRB	FALSE
62559	MR-PCA	BLVRB:P30043:OID21141:v1:Neurology	BLVRB:P30043:OID21141:v1:Neurology	GCST90200400	nicotinamide	4	0.0238785	0.0551967	0.6653	PPP	P30043	Chen et al.	nicotinamide	HMDB0001406	ENSG00000090013	BLVRB	FALSE
62560	MR-PCA	BLVRB:P30043:OID21141:v1:Neurology	BLVRB:P30043:OID21141:v1:Neurology	GCST90200401	myo-inositol	4	0.0362131	0.0549145	0.50961	PPP	P30043	Chen et al.	myo-inositol	HMDB0000211	ENSG00000090013	BLVRB	FALSE
62561	MR-PCA	BLVRB:P30043:OID21141:v1:Neurology	BLVRB:P30043:OID21141:v1:Neurology	GCST90200403	citrulline	4	-0.0203027	0.0550362	0.712204	PPP	P30043	Chen et al.	citrulline	HMDB0000904	ENSG00000090013	BLVRB	FALSE
62562	MR-PCA	BLVRB:P30043:OID21141:v1:Neurology	BLVRB:P30043:OID21141:v1:Neurology	GCST90200404	ornithine	4	-0.0602968	0.0547096	0.270408	PPP	P30043	Chen et al.	ornithine	HMDB0000214	ENSG00000090013	BLVRB	FALSE
62563	MR-PCA	BLVRB:P30043:OID21141:v1:Neurology	BLVRB:P30043:OID21141:v1:Neurology	GCST90200405	retinol (vitamin a)	4	0.0593328	0.0547361	0.278374	PPP	P30043	Chen et al.	retinol (vitamin a)	HMDB0000305	ENSG00000090013	BLVRB	FALSE
62564	MR-PCA	BLVRB:P30043:OID21141:v1:Neurology	BLVRB:P30043:OID21141:v1:Neurology	GCST90200406	1-methylnicotinamide	4	0.0871645	0.0549077	0.112405	PPP	P30043	Chen et al.	1-methylnicotinamide	HMDB0000699	ENSG00000090013	BLVRB	FALSE
62565	MR-PCA	BLVRB:P30043:OID21141:v1:Neurology	BLVRB:P30043:OID21141:v1:Neurology	GCST90200407	uridine	4	-0.0441992	0.0547161	0.419211	PPP	P30043	Chen et al.	uridine	HMDB0000296	ENSG00000090013	BLVRB	FALSE
62566	MR-PCA	BLVRB:P30043:OID21141:v1:Neurology	BLVRB:P30043:OID21141:v1:Neurology	GCST90200410	phytanate	4	0.0335586	0.0548163	0.540404	PPP	P30043	Chen et al.	phytanate	HMDB0000801	ENSG00000090013	BLVRB	FALSE
62567	MR-PCA	BLVRB:P30043:OID21141:v1:Neurology	BLVRB:P30043:OID21141:v1:Neurology	GCST90200412	glutamate	4	-0.0194722	0.0546047	0.721389	PPP	P30043	Chen et al.	glutamate	HMDB0000148	ENSG00000090013	BLVRB	FALSE
62568	MR-PCA	BLVRB:P30043:OID21141:v1:Neurology	BLVRB:P30043:OID21141:v1:Neurology	GCST90200413	2'-deoxyuridine	4	0.0135865	0.0558712	0.80787	PPP	P30043	Chen et al.	2'-deoxyuridine	HMDB0000012	ENSG00000090013	BLVRB	FALSE
62569	MR-PCA	BLVRB:P30043:OID21141:v1:Neurology	BLVRB:P30043:OID21141:v1:Neurology	GCST90200415	serine	4	-0.0073137	0.0546577	0.893554	PPP	P30043	Chen et al.	serine	HMDB0000187	ENSG00000090013	BLVRB	FALSE
62570	MR-PCA	BLVRB:P30043:OID21141:v1:Neurology	BLVRB:P30043:OID21141:v1:Neurology	GCST90200417	urea	4	-0.0468624	0.054767	0.392181	PPP	P30043	Chen et al.	urea	HMDB0000294	ENSG00000090013	BLVRB	FALSE
62571	MR-PCA	BLVRB:P30043:OID21141:v1:Neurology	BLVRB:P30043:OID21141:v1:Neurology	GCST90200418	pyridoxal	4	0.0484521	0.055502	0.382674	PPP	P30043	Chen et al.	pyridoxal	HMDB0001545	ENSG00000090013	BLVRB	FALSE
62572	MR-PCA	BLVRB:P30043:OID21141:v1:Neurology	BLVRB:P30043:OID21141:v1:Neurology	GCST90200419	glutamine	4	-0.0707261	0.0547161	0.196149	PPP	P30043	Chen et al.	glutamine	HMDB0000641	ENSG00000090013	BLVRB	FALSE
62573	MR-PCA	BLVRB:P30043:OID21141:v1:Neurology	BLVRB:P30043:OID21141:v1:Neurology	GCST90200422	serotonin	4	0.057487	0.0574056	0.316625	PPP	P30043	Chen et al.	serotonin	HMDB0000259	ENSG00000090013	BLVRB	FALSE
62574	MR-PCA	BLVRB:P30043:OID21141:v1:Neurology	BLVRB:P30043:OID21141:v1:Neurology	GCST90200423	spermidine	4	0.0940704	0.0579846	0.104732	PPP	P30043	Chen et al.	spermidine	HMDB0001257	ENSG00000090013	BLVRB	FALSE
62575	MR-PCA	BLVRB:P30043:OID21141:v1:Neurology	BLVRB:P30043:OID21141:v1:Neurology	GCST90200427	tyrosine	4	-0.030605	0.054721	0.575962	PPP	P30043	Chen et al.	tyrosine	HMDB0000158	ENSG00000090013	BLVRB	FALSE
62576	MR-PCA	BLVRB:P30043:OID21141:v1:Neurology	BLVRB:P30043:OID21141:v1:Neurology	GCST90200429	cytidine	4	-0.0282046	0.0567962	0.619475	PPP	P30043	Chen et al.	cytidine	HMDB0000089	ENSG00000090013	BLVRB	FALSE
62577	MR-PCA	BLVRB:P30043:OID21141:v1:Neurology	BLVRB:P30043:OID21141:v1:Neurology	GCST90200430	pyruvate	4	-0.0781733	0.0546943	0.152925	PPP	P30043	Chen et al.	pyruvate	HMDB0000243	ENSG00000090013	BLVRB	FALSE
62578	MR-PCA	BLVRB:P30043:OID21141:v1:Neurology	BLVRB:P30043:OID21141:v1:Neurology	GCST90200431	alanine	4	-0.00359696	0.0546736	0.947545	PPP	P30043	Chen et al.	alanine	HMDB0000161	ENSG00000090013	BLVRB	FALSE
62579	MR-PCA	BLVRB:P30043:OID21141:v1:Neurology	BLVRB:P30043:OID21141:v1:Neurology	GCST90200432	threonine	4	0.031096	0.0547436	0.570015	PPP	P30043	Chen et al.	threonine	HMDB0000167	ENSG00000090013	BLVRB	FALSE
62580	MR-PCA	BLVRB:P30043:OID21141:v1:Neurology	BLVRB:P30043:OID21141:v1:Neurology	GCST90200437	fructose	4	0.0328726	0.0551011	0.550783	PPP	P30043	Chen et al.	fructose	HMDB0000660	ENSG00000090013	BLVRB	FALSE
62581	MR-PCA	BLVRB:P30043:OID21141:v1:Neurology	BLVRB:P30043:OID21141:v1:Neurology	GCST90200438	alpha-ketobutyrate	4	0.00569397	0.054918	0.917422	PPP	P30043	Chen et al.	alpha-ketobutyrate	HMDB0000005	ENSG00000090013	BLVRB	FALSE
62582	MR-PCA	BLVRB:P30043:OID21141:v1:Neurology	BLVRB:P30043:OID21141:v1:Neurology	GCST90200439	cysteine	4	0.0674362	0.0548388	0.218803	PPP	P30043	Chen et al.	cysteine	HMDB0000574	ENSG00000090013	BLVRB	FALSE
62583	MR-PCA	BLVRB:P30043:OID21141:v1:Neurology	BLVRB:P30043:OID21141:v1:Neurology	GCST90200440	glucose	4	-0.0423562	0.0551515	0.442489	PPP	P30043	Chen et al.	glucose	HMDB0000122	ENSG00000090013	BLVRB	FALSE
62584	MR-PCA	BLVRB:P30043:OID21141:v1:Neurology	BLVRB:P30043:OID21141:v1:Neurology	GCST90200441	tryptophan	4	0.0586031	0.0547743	0.284664	PPP	P30043	Chen et al.	tryptophan	HMDB0000929	ENSG00000090013	BLVRB	FALSE
62585	MR-PCA	BLVRB:P30043:OID21141:v1:Neurology	BLVRB:P30043:OID21141:v1:Neurology	GCST90200442	valine	4	0.00637374	0.0547355	0.907299	PPP	P30043	Chen et al.	valine	HMDB0000883	ENSG00000090013	BLVRB	FALSE
62586	MR-PCA	BLVRB:P30043:OID21141:v1:Neurology	BLVRB:P30043:OID21141:v1:Neurology	GCST90200444	dihydroorotate	4	0.0723182	0.0549101	0.187829	PPP	P30043	Chen et al.	dihydroorotate	HMDB03349	ENSG00000090013	BLVRB	FALSE
62587	MR-PCA	BLVRB:P30043:OID21141:v1:Neurology	BLVRB:P30043:OID21141:v1:Neurology	GCST90200447	maltose	4	0.00164488	0.0623687	0.978959	PPP	P30043	Chen et al.	maltose	HMDB0000163	ENSG00000090013	BLVRB	FALSE
62588	MR-PCA	BLVRB:P30043:OID21141:v1:Neurology	BLVRB:P30043:OID21141:v1:Neurology	GCST90200452	asparagine	4	0.0402712	0.0547435	0.461953	PPP	P30043	Chen et al.	asparagine	HMDB0000168	ENSG00000090013	BLVRB	FALSE
62589	MR-PCA	BLVRB:P30043:OID21141:v1:Neurology	BLVRB:P30043:OID21141:v1:Neurology	GCST90200455	alpha-ketoglutarate	4	-0.124209	0.0548513	0.0235452	PPP	P30043	Chen et al.	alpha-ketoglutarate	HMDB0000208	ENSG00000090013	BLVRB	FALSE
62590	MR-PCA	BLVRB:P30043:OID21141:v1:Neurology	BLVRB:P30043:OID21141:v1:Neurology	GCST90200680	5-acetylamino-6-formylamino-3-methyluracil	4	-0.0125334	0.0570222	0.826027	PPP	P30043	Chen et al.	5-acetylamino-6-formylamino-3-methyluracil	HMDB0011105	ENSG00000090013	BLVRB	FALSE
62591	MR-PCA	BLVRB:P30043:OID21141:v1:Neurology	BLVRB:P30043:OID21141:v1:Neurology	GCST90200684	n-acetyl-aspartyl-glutamate (naag)	4	0.0471961	0.0566266	0.404584	PPP	P30043	Chen et al.	n-acetyl-aspartyl-glutamate (naag)	HMDB0001067	ENSG00000090013	BLVRB	FALSE
62592	MR-PCA	BLVRB:P30043:OID21141:v1:Neurology	BLVRB:P30043:OID21141:v1:Neurology	GCST90200687	bilirubin (e,z or z,e)*	4	-0.0378392	0.0547666	0.489617	PPP	P30043	Chen et al.	bilirubin (e,z or z,e)*	HMDB0000488	ENSG00000090013	BLVRB	FALSE
62593	MR-PCA	BLVRB:P30043:OID21141:v1:Neurology	BLVRB:P30043:OID21141:v1:Neurology	GCST90200691	n-delta-acetylornithine	4	0.137943	0.0546939	0.0116661	PPP	P30043	Chen et al.	n-delta-acetylornithine	HMDB0003357	ENSG00000090013	BLVRB	FALSE
62594	MR-PCA	BLVRB:P30043:OID21141:v1:Neurology	BLVRB:P30043:OID21141:v1:Neurology	GCST90200704	bilirubin (z,z)	4	-0.039233	0.05469	0.473145	PPP	P30043	Chen et al.	bilirubin (z,z)	HMDB0000054	ENSG00000090013	BLVRB	FALSE
62595	MR-PCA	BLVRB:P30043:OID21141:v1:Neurology	BLVRB:P30043:OID21141:v1:Neurology	GCST90200706	biliverdin	4	-0.0227873	0.0546854	0.6769	PPP	P30043	Chen et al.	biliverdin	HMDB0001008	ENSG00000090013	BLVRB	FALSE
62596	MR-PCA	BLVRB:P30043:OID21141:v1:Neurology	BLVRB:P30043:OID21141:v1:Neurology	GCST90200707	glycine	4	0.00297054	0.0546876	0.956682	PPP	P30043	Chen et al.	glycine	HMDB0000123	ENSG00000090013	BLVRB	FALSE
62597	MR-PCA	BLVRB:P30043:OID21141:v1:Neurology	BLVRB:P30043:OID21141:v1:Neurology	M00053	glutamine	3	0.0700584	0.138382	0.612668	PPP	P30043	Shin et al.	glutamine	HMDB0000641	ENSG00000090013	BLVRB	FALSE
62598	MR-PCA	BLVRB:P30043:OID21141:v1:Neurology	BLVRB:P30043:OID21141:v1:Neurology	M00054	tryptophan	3	0.156103	0.138539	0.259835	PPP	P30043	Shin et al.	tryptophan	HMDB0000929	ENSG00000090013	BLVRB	FALSE
62599	MR-PCA	BLVRB:P30043:OID21141:v1:Neurology	BLVRB:P30043:OID21141:v1:Neurology	M00059	histidine	3	0.0841619	0.138536	0.543514	PPP	P30043	Shin et al.	histidine	HMDB0000177	ENSG00000090013	BLVRB	FALSE
62600	MR-PCA	BLVRB:P30043:OID21141:v1:Neurology	BLVRB:P30043:OID21141:v1:Neurology	M00063	cholesterol	3	0.00651835	0.138439	0.962446	PPP	P30043	Shin et al.	cholesterol	HMDB0000067	ENSG00000090013	BLVRB	FALSE
62601	MR-PCA	BLVRB:P30043:OID21141:v1:Neurology	BLVRB:P30043:OID21141:v1:Neurology	M00064	phenylalanine	3	0.200561	0.13854	0.147708	PPP	P30043	Shin et al.	phenylalanine	HMDB0000159	ENSG00000090013	BLVRB	FALSE
62602	MR-PCA	BLVRB:P30043:OID21141:v1:Neurology	BLVRB:P30043:OID21141:v1:Neurology	M00555	adenosine	3	-0.154582	0.138622	0.264795	PPP	P30043	Shin et al.	adenosine	HMDB0000050	ENSG00000090013	BLVRB	FALSE
62603	MR-PCA	BLVRB:P30043:OID21141:v1:Neurology	BLVRB:P30043:OID21141:v1:Neurology	M00577	fructose	3	-0.0802266	0.138749	0.56312	PPP	P30043	Shin et al.	fructose	HMDB0000660	ENSG00000090013	BLVRB	FALSE
62604	MR-PCA	BLVRB:P30043:OID21141:v1:Neurology	BLVRB:P30043:OID21141:v1:Neurology	M00599	pyruvate	3	-0.0714782	0.139662	0.608796	PPP	P30043	Shin et al.	pyruvate	HMDB0000243	ENSG00000090013	BLVRB	FALSE
62605	MR-PCA	BLVRB:P30043:OID21141:v1:Neurology	BLVRB:P30043:OID21141:v1:Neurology	M00606	uridine	3	0.293122	0.138548	0.0343728	PPP	P30043	Shin et al.	uridine	HMDB0000296	ENSG00000090013	BLVRB	FALSE
62606	MR-PCA	BLVRB:P30043:OID21141:v1:Neurology	BLVRB:P30043:OID21141:v1:Neurology	M01105	linoleate (18:2n6)	3	-0.0970797	0.138732	0.484074	PPP	P30043	Shin et al.	linoleate (18:2n6)	HMDB0006270,HMDB0000673	ENSG00000090013	BLVRB	FALSE
62607	MR-PCA	BLVRB:P30043:OID21141:v1:Neurology	BLVRB:P30043:OID21141:v1:Neurology	M01110	arachidonate (20:4n6)	3	-0.116981	0.138423	0.398055	PPP	P30043	Shin et al.	arachidonate (20:4n6)	HMDB0001043	ENSG00000090013	BLVRB	FALSE
62608	MR-PCA	BLVRB:P30043:OID21141:v1:Neurology	BLVRB:P30043:OID21141:v1:Neurology	M01123	inosine	3	-0.34944	0.231234	0.130739	PPP	P30043	Shin et al.	inosine	HMDB0000195	ENSG00000090013	BLVRB	FALSE
62609	MR-PCA	BLVRB:P30043:OID21141:v1:Neurology	BLVRB:P30043:OID21141:v1:Neurology	M01284	threonine	3	-0.118542	0.157549	0.451804	PPP	P30043	Shin et al.	threonine	HMDB0000167	ENSG00000090013	BLVRB	FALSE
62610	MR-PCA	BLVRB:P30043:OID21141:v1:Neurology	BLVRB:P30043:OID21141:v1:Neurology	M01299	tyrosine	3	0.11803	0.138514	0.394147	PPP	P30043	Shin et al.	tyrosine	HMDB0000158	ENSG00000090013	BLVRB	FALSE
62611	MR-PCA	BLVRB:P30043:OID21141:v1:Neurology	BLVRB:P30043:OID21141:v1:Neurology	M01302	methionine	3	0.362793	0.138609	0.00886053	PPP	P30043	Shin et al.	methionine	HMDB0000696	ENSG00000090013	BLVRB	FALSE
62612	MR-PCA	BLVRB:P30043:OID21141:v1:Neurology	BLVRB:P30043:OID21141:v1:Neurology	M01336	palmitate (16:0)	3	-0.0575185	0.138559	0.678054	PPP	P30043	Shin et al.	palmitate (16:0)	HMDB0000220	ENSG00000090013	BLVRB	FALSE
62613	MR-PCA	BLVRB:P30043:OID21141:v1:Neurology	BLVRB:P30043:OID21141:v1:Neurology	M01358	stearate (18:0)	3	-0.0575479	0.138532	0.677839	PPP	P30043	Shin et al.	stearate (18:0)	HMDB0000827	ENSG00000090013	BLVRB	FALSE
62614	MR-PCA	BLVRB:P30043:OID21141:v1:Neurology	BLVRB:P30043:OID21141:v1:Neurology	M01493	ornithine	3	0.0652297	0.13899	0.638847	PPP	P30043	Shin et al.	ornithine	HMDB0000214	ENSG00000090013	BLVRB	FALSE
62615	MR-PCA	BLVRB:P30043:OID21141:v1:Neurology	BLVRB:P30043:OID21141:v1:Neurology	M01508	pantothenate	3	0.0965519	0.140411	0.491681	PPP	P30043	Shin et al.	pantothenate	HMDB0000210	ENSG00000090013	BLVRB	FALSE
62616	MR-PCA	BLVRB:P30043:OID21141:v1:Neurology	BLVRB:P30043:OID21141:v1:Neurology	M01564	citrate	3	0.257328	0.138448	0.0630753	PPP	P30043	Shin et al.	citrate	HMDB0000094	ENSG00000090013	BLVRB	FALSE
62617	MR-PCA	BLVRB:P30043:OID21141:v1:Neurology	BLVRB:P30043:OID21141:v1:Neurology	M01638	arginine	3	0.167261	0.140951	0.235361	PPP	P30043	Shin et al.	arginine	HMDB0000517	ENSG00000090013	BLVRB	FALSE
62618	MR-PCA	BLVRB:P30043:OID21141:v1:Neurology	BLVRB:P30043:OID21141:v1:Neurology	M01640	ascorbate (vitamin c)	3	0.0559394	0.26152	0.830624	PPP	P30043	Shin et al.	ascorbate (vitamin c)	HMDB0000044	ENSG00000090013	BLVRB	FALSE
62619	MR-PCA	BLVRB:P30043:OID21141:v1:Neurology	BLVRB:P30043:OID21141:v1:Neurology	M01649	valine	3	0.020097	0.138496	0.884625	PPP	P30043	Shin et al.	valine	HMDB0000883	ENSG00000090013	BLVRB	FALSE
62620	MR-PCA	BLVRB:P30043:OID21141:v1:Neurology	BLVRB:P30043:OID21141:v1:Neurology	M01670	urea	3	-0.0196004	0.138601	0.887541	PPP	P30043	Shin et al.	urea	HMDB0000294	ENSG00000090013	BLVRB	FALSE
62621	MR-PCA	BLVRB:P30043:OID21141:v1:Neurology	BLVRB:P30043:OID21141:v1:Neurology	M01712	cortisol	3	-0.0275827	0.138627	0.842286	PPP	P30043	Shin et al.	cortisol	HMDB0000063	ENSG00000090013	BLVRB	FALSE
62622	MR-PCA	BLVRB:P30043:OID21141:v1:Neurology	BLVRB:P30043:OID21141:v1:Neurology	M01827	riboflavin (vitamin b2)	3	0.0502769	0.300914	0.867307	PPP	P30043	Shin et al.	riboflavin (vitamin b2)	HMDB0000244	ENSG00000090013	BLVRB	FALSE
62623	MR-PCA	BLVRB:P30043:OID21141:v1:Neurology	BLVRB:P30043:OID21141:v1:Neurology	M02132	citrulline	3	0.0265997	0.138829	0.848055	PPP	P30043	Shin et al.	citrulline	HMDB0000904	ENSG00000090013	BLVRB	FALSE
62624	MR-PCA	BLVRB:P30043:OID21141:v1:Neurology	BLVRB:P30043:OID21141:v1:Neurology	M02137	biliverdin	3	0.0270412	0.150263	0.857184	PPP	P30043	Shin et al.	biliverdin	HMDB0001008	ENSG00000090013	BLVRB	FALSE
62625	MR-PCA	BLVRB:P30043:OID21141:v1:Neurology	BLVRB:P30043:OID21141:v1:Neurology	M02342	serotonin (5ht)	3	-0.277688	0.15612	0.0752918	PPP	P30043	Shin et al.	serotonin (5ht)	HMDB0000259	ENSG00000090013	BLVRB	FALSE
62626	MR-PCA	BLVRB:P30043:OID21141:v1:Neurology	BLVRB:P30043:OID21141:v1:Neurology	M03147	xanthine	3	0.239081	0.147199	0.104332	PPP	P30043	Shin et al.	xanthine	HMDB0000292	ENSG00000090013	BLVRB	FALSE
62627	MR-PCA	BLVRB:P30043:OID21141:v1:Neurology	BLVRB:P30043:OID21141:v1:Neurology	M11438	phosphate	3	0.103484	0.138671	0.455513	PPP	P30043	Shin et al.	phosphate	HMDB0001429	ENSG00000090013	BLVRB	FALSE
62628	MR-PCA	BLVRB:P30043:OID21141:v1:Neurology	BLVRB:P30043:OID21141:v1:Neurology	M15122	glycerol	3	0.0738301	0.138564	0.594156	PPP	P30043	Shin et al.	glycerol	HMDB0000131	ENSG00000090013	BLVRB	FALSE
62629	MR-PCA	BLVRB:P30043:OID21141:v1:Neurology	BLVRB:P30043:OID21141:v1:Neurology	M15488	acetylphosphate	3	-0.154582	0.138622	0.264795	PPP	P30043	Shin et al.	acetylphosphate	HMDB0001494	ENSG00000090013	BLVRB	FALSE
62630	MR-PCA	BLVRB:P30043:OID21141:v1:Neurology	BLVRB:P30043:OID21141:v1:Neurology	M15506	choline	3	0.0390632	0.138964	0.778631	PPP	P30043	Shin et al.	choline	HMDB0000097	ENSG00000090013	BLVRB	FALSE
62631	MR-PCA	BLVRB:P30043:OID21141:v1:Neurology	BLVRB:P30043:OID21141:v1:Neurology	M15630	n-acetylornithine	3	0.195567	0.140545	0.164076	PPP	P30043	Shin et al.	n-acetylornithine	HMDB0003357	ENSG00000090013	BLVRB	FALSE
62632	MR-PCA	BLVRB:P30043:OID21141:v1:Neurology	BLVRB:P30043:OID21141:v1:Neurology	M15677	3-methylhistidine	3	0.222748	0.152328	0.143661	PPP	P30043	Shin et al.	3-methylhistidine	HMDB0000479	ENSG00000090013	BLVRB	FALSE
62633	MR-PCA	BLVRB:P30043:OID21141:v1:Neurology	BLVRB:P30043:OID21141:v1:Neurology	M15990	glycerophosphorylcholine (gpc)	3	0.00799871	0.144263	0.955784	PPP	P30043	Shin et al.	glycerophosphorylcholine (gpc)	HMDB0000086	ENSG00000090013	BLVRB	FALSE
62634	MR-PCA	BLVRB:P30043:OID21141:v1:Neurology	BLVRB:P30043:OID21141:v1:Neurology	M15996	aspartate	3	-0.169967	0.139234	0.222188	PPP	P30043	Shin et al.	aspartate	HMDB0000191	ENSG00000090013	BLVRB	FALSE
62635	MR-PCA	BLVRB:P30043:OID21141:v1:Neurology	BLVRB:P30043:OID21141:v1:Neurology	M18254	paraxanthine	3	0.112415	0.141311	0.426315	PPP	P30043	Shin et al.	paraxanthine	HMDB0001860	ENSG00000090013	BLVRB	FALSE
62636	MR-PCA	BLVRB:P30043:OID21141:v1:Neurology	BLVRB:P30043:OID21141:v1:Neurology	M18467	eicosapentaenoate (epa; 20:5n3)	3	0.174489	0.138429	0.207489	PPP	P30043	Shin et al.	eicosapentaenoate (epa; 20:5n3)	HMDB0001999	ENSG00000090013	BLVRB	FALSE
62637	MR-PCA	BLVRB:P30043:OID21141:v1:Neurology	BLVRB:P30043:OID21141:v1:Neurology	M18474	estrone 3-sulfate	3	-0.0320098	0.373004	0.931613	PPP	P30043	Shin et al.	estrone 3-sulfate	HMDB0001425	ENSG00000090013	BLVRB	FALSE
62638	MR-PCA	BLVRB:P30043:OID21141:v1:Neurology	BLVRB:P30043:OID21141:v1:Neurology	M18494	taurochenodeoxycholate	3	-0.241788	0.162034	0.135645	PPP	P30043	Shin et al.	taurochenodeoxycholate	HMDB0000951	ENSG00000090013	BLVRB	FALSE
62639	MR-PCA	BLVRB:P30043:OID21141:v1:Neurology	BLVRB:P30043:OID21141:v1:Neurology	M19323	docosahexaenoate (dha; 22:6n3)	3	0.177502	0.138409	0.199684	PPP	P30043	Shin et al.	docosahexaenoate (dha; 22:6n3)	HMDB0002183	ENSG00000090013	BLVRB	FALSE
62640	MR-PCA	BLVRB:P30043:OID21141:v1:Neurology	BLVRB:P30043:OID21141:v1:Neurology	M19934	myo-inositol	3	0.104036	0.138548	0.452713	PPP	P30043	Shin et al.	myo-inositol	HMDB0000211	ENSG00000090013	BLVRB	FALSE
62641	MR-PCA	BLVRB:P30043:OID21141:v1:Neurology	BLVRB:P30043:OID21141:v1:Neurology	M20489	glucose	3	-0.0431022	0.13882	0.756188	PPP	P30043	Shin et al.	glucose	HMDB0000122	ENSG00000090013	BLVRB	FALSE
62642	MR-PCA	BLVRB:P30043:OID21141:v1:Neurology	BLVRB:P30043:OID21141:v1:Neurology	M21044	2-hydroxybutyrate (ahb)	3	-0.0259392	0.138433	0.851365	PPP	P30043	Shin et al.	2-hydroxybutyrate (ahb)	HMDB0000008	ENSG00000090013	BLVRB	FALSE
62643	MR-PCA	BLVRB:P30043:OID21141:v1:Neurology	BLVRB:P30043:OID21141:v1:Neurology	M22189	palmitoylcarnitine (c16)	3	0.159299	0.139451	0.253319	PPP	P30043	Shin et al.	palmitoylcarnitine (c16)	HMDB0000222	ENSG00000090013	BLVRB	FALSE
62644	MR-PCA	BLVRB:P30043:OID21141:v1:Neurology	BLVRB:P30043:OID21141:v1:Neurology	M22842	cholate	3	-0.227466	0.151011	0.131994	PPP	P30043	Shin et al.	cholate	HMDB0000619	ENSG00000090013	BLVRB	FALSE
62645	MR-PCA	BLVRB:P30043:OID21141:v1:Neurology	BLVRB:P30043:OID21141:v1:Neurology	M27716	bilirubin (z,z)	3	0.116492	0.14859	0.43305	PPP	P30043	Shin et al.	bilirubin (z,z)	HMDB0000054	ENSG00000090013	BLVRB	FALSE
62646	MR-PCA	BLVRB:P30043:OID21141:v1:Neurology	BLVRB:P30043:OID21141:v1:Neurology	M27718	creatine	3	-0.0757432	0.138372	0.584112	PPP	P30043	Shin et al.	creatine	HMDB0000064	ENSG00000090013	BLVRB	FALSE
62647	MR-PCA	BLVRB:P30043:OID21141:v1:Neurology	BLVRB:P30043:OID21141:v1:Neurology	M31453	cysteine	3	-0.131916	0.13946	0.344195	PPP	P30043	Shin et al.	cysteine	HMDB0000574	ENSG00000090013	BLVRB	FALSE
62648	MR-PCA	BLVRB:P30043:OID21141:v1:Neurology	BLVRB:P30043:OID21141:v1:Neurology	M31454	cystine	3	0.0283149	0.266723	0.915457	PPP	P30043	Shin et al.	cystine	HMDB0000192	ENSG00000090013	BLVRB	FALSE
62649	MR-PCA	BLVRB:P30043:OID21141:v1:Neurology	BLVRB:P30043:OID21141:v1:Neurology	M32198	acetylcarnitine (c2)	3	0.0740734	0.138527	0.592841	PPP	P30043	Shin et al.	acetylcarnitine (c2)	HMDB0000201	ENSG00000090013	BLVRB	FALSE
62650	MR-PCA	BLVRB:P30043:OID21141:v1:Neurology	BLVRB:P30043:OID21141:v1:Neurology	M32315	serine	3	0.0115003	0.138585	0.933864	PPP	P30043	Shin et al.	serine	HMDB0000187	ENSG00000090013	BLVRB	FALSE
62651	MR-PCA	BLVRB:P30043:OID21141:v1:Neurology	BLVRB:P30043:OID21141:v1:Neurology	M32319	trans-4-hydroxyproline	3	-0.262291	0.138532	0.0583104	PPP	P30043	Shin et al.	trans-4-hydroxyproline	HMDB0000725	ENSG00000090013	BLVRB	FALSE
62652	MR-PCA	BLVRB:P30043:OID21141:v1:Neurology	BLVRB:P30043:OID21141:v1:Neurology	M32322	glutamate	3	-0.309802	0.138503	0.0252996	PPP	P30043	Shin et al.	glutamate	HMDB0000148	ENSG00000090013	BLVRB	FALSE
62653	MR-PCA	BLVRB:P30043:OID21141:v1:Neurology	BLVRB:P30043:OID21141:v1:Neurology	M32338	glycine	3	0.166197	0.138524	0.230232	PPP	P30043	Shin et al.	glycine	HMDB0000123	ENSG00000090013	BLVRB	FALSE
62654	MR-PCA	BLVRB:P30043:OID21141:v1:Neurology	BLVRB:P30043:OID21141:v1:Neurology	M32339	alanine	3	-0.141712	0.13864	0.306707	PPP	P30043	Shin et al.	alanine	HMDB0000161	ENSG00000090013	BLVRB	FALSE
62655	MR-PCA	BLVRB:P30043:OID21141:v1:Neurology	BLVRB:P30043:OID21141:v1:Neurology	M32425	dehydroepiandrosterone sulfate (dhea-s)	3	-0.0638729	0.138626	0.644973	PPP	P30043	Shin et al.	dehydroepiandrosterone sulfate (dhea-s)	HMDB0001032	ENSG00000090013	BLVRB	FALSE
62656	MR-PCA	BLVRB:P30043:OID21141:v1:Neurology	BLVRB:P30043:OID21141:v1:Neurology	M32458	oleamide	3	0.0210287	0.143284	0.88332	PPP	P30043	Shin et al.	oleamide	HMDB0002117	ENSG00000090013	BLVRB	FALSE
62657	MR-PCA	BLVRB:P30043:OID21141:v1:Neurology	BLVRB:P30043:OID21141:v1:Neurology	M32593	heme	3	0.222026	0.15395	0.149247	PPP	P30043	Shin et al.	heme	HMDB0003178	ENSG00000090013	BLVRB	FALSE
62658	MR-PCA	BLVRB:P30043:OID21141:v1:Neurology	BLVRB:P30043:OID21141:v1:Neurology	M33453	alpha-ketoglutarate	3	0.0605366	0.157132	0.700045	PPP	P30043	Shin et al.	alpha-ketoglutarate	HMDB0000208	ENSG00000090013	BLVRB	FALSE
62659	MR-PCA	BLVRB:P30043:OID21141:v1:Neurology	BLVRB:P30043:OID21141:v1:Neurology	M34106	bilirubin (e,z or z,e)*	3	0.297482	0.168679	0.0777991	PPP	P30043	Shin et al.	bilirubin (e,z or z,e)*	HMDB0000488	ENSG00000090013	BLVRB	FALSE
62660	MR-PCA	BLVRB:P30043:OID21141:v1:Neurology	BLVRB:P30043:OID21141:v1:Neurology	M34283	asparagine	3	0.00390488	0.138907	0.977573	PPP	P30043	Shin et al.	asparagine	HMDB0000168	ENSG00000090013	BLVRB	FALSE
62661	MR-PCA	BLVRB:P30043:OID21141:v1:Neurology	BLVRB:P30043:OID21141:v1:Neurology	bioa_001	alanine	3	-0.0899349	0.0405913	0.0267176	PPP	P30043	Lotta et al.	alanine	HMDB0000161	ENSG00000090013	BLVRB	FALSE
62662	MR-PCA	BLVRB:P30043:OID21141:v1:Neurology	BLVRB:P30043:OID21141:v1:Neurology	bioa_002	arginine	3	0.297432	0.0677781	1.1423e-05	PPP	P30043	Lotta et al.	arginine	HMDB0000517	ENSG00000090013	BLVRB	FALSE
62663	MR-PCA	BLVRB:P30043:OID21141:v1:Neurology	BLVRB:P30043:OID21141:v1:Neurology	bioa_003	asparagine	3	-0.100894	0.0675678	0.135379	PPP	P30043	Lotta et al.	asparagine	HMDB0000168	ENSG00000090013	BLVRB	FALSE
62664	MR-PCA	BLVRB:P30043:OID21141:v1:Neurology	BLVRB:P30043:OID21141:v1:Neurology	bioa_004	aspartate	3	0.0303858	0.0677286	0.653691	PPP	P30043	Lotta et al.	aspartate	HMDB0000191	ENSG00000090013	BLVRB	FALSE
62665	MR-PCA	BLVRB:P30043:OID21141:v1:Neurology	BLVRB:P30043:OID21141:v1:Neurology	bioa_005	citrulline	3	-0.0466233	0.0675505	0.490069	PPP	P30043	Lotta et al.	citrulline	HMDB0000904	ENSG00000090013	BLVRB	FALSE
62666	MR-PCA	BLVRB:P30043:OID21141:v1:Neurology	BLVRB:P30043:OID21141:v1:Neurology	bioa_006	glutamine	3	-0.0189699	0.0407326	0.641418	PPP	P30043	Lotta et al.	glutamine	HMDB0000641	ENSG00000090013	BLVRB	FALSE
62667	MR-PCA	BLVRB:P30043:OID21141:v1:Neurology	BLVRB:P30043:OID21141:v1:Neurology	bioa_007	glutamate	3	-0.0208029	0.0675089	0.757968	PPP	P30043	Lotta et al.	glutamate	HMDB0000148	ENSG00000090013	BLVRB	FALSE
62668	MR-PCA	BLVRB:P30043:OID21141:v1:Neurology	BLVRB:P30043:OID21141:v1:Neurology	bioa_008	glycine	3	0.0117969	0.0422006	0.779827	PPP	P30043	Lotta et al.	glycine	HMDB0000123	ENSG00000090013	BLVRB	FALSE
62669	MR-PCA	BLVRB:P30043:OID21141:v1:Neurology	BLVRB:P30043:OID21141:v1:Neurology	bioa_009	histidine	3	-0.056097	0.0418197	0.17979	PPP	P30043	Lotta et al.	histidine	HMDB0000177	ENSG00000090013	BLVRB	FALSE
62670	MR-PCA	BLVRB:P30043:OID21141:v1:Neurology	BLVRB:P30043:OID21141:v1:Neurology	bioa_013	methionine	3	0.0370262	0.0675199	0.583435	PPP	P30043	Lotta et al.	methionine	HMDB0000696	ENSG00000090013	BLVRB	FALSE
62671	MR-PCA	BLVRB:P30043:OID21141:v1:Neurology	BLVRB:P30043:OID21141:v1:Neurology	bioa_014	ornithine	3	-0.216907	0.0675671	0.00132617	PPP	P30043	Lotta et al.	ornithine	HMDB0000214	ENSG00000090013	BLVRB	FALSE
62672	MR-PCA	BLVRB:P30043:OID21141:v1:Neurology	BLVRB:P30043:OID21141:v1:Neurology	bioa_015	phenylethylamine	4	-0.056156	0.0535821	0.294622	PPP	P30043	Lotta et al.	phenylethylamine	HMDB0012275	ENSG00000090013	BLVRB	FALSE
62673	MR-PCA	BLVRB:P30043:OID21141:v1:Neurology	BLVRB:P30043:OID21141:v1:Neurology	bioa_016	phenylalanine	3	0.0763474	0.0411014	0.0632345	PPP	P30043	Lotta et al.	phenylalanine	HMDB0000159	ENSG00000090013	BLVRB	FALSE
62674	MR-PCA	BLVRB:P30043:OID21141:v1:Neurology	BLVRB:P30043:OID21141:v1:Neurology	bioa_018	serine	3	-0.0786742	0.0675313	0.244018	PPP	P30043	Lotta et al.	serine	HMDB0000187	ENSG00000090013	BLVRB	FALSE
62675	MR-PCA	BLVRB:P30043:OID21141:v1:Neurology	BLVRB:P30043:OID21141:v1:Neurology	bioa_019	threonine	3	-0.236878	0.0694407	0.000646731	PPP	P30043	Lotta et al.	threonine	HMDB0000167	ENSG00000090013	BLVRB	FALSE
62676	MR-PCA	BLVRB:P30043:OID21141:v1:Neurology	BLVRB:P30043:OID21141:v1:Neurology	bioa_020	tryptophan	3	0.0676375	0.0675103	0.3164	PPP	P30043	Lotta et al.	tryptophan	HMDB0000929	ENSG00000090013	BLVRB	FALSE
62677	MR-PCA	BLVRB:P30043:OID21141:v1:Neurology	BLVRB:P30043:OID21141:v1:Neurology	bioa_021	tyrosine	3	0.0223028	0.0429765	0.603794	PPP	P30043	Lotta et al.	tyrosine	HMDB0000158	ENSG00000090013	BLVRB	FALSE
62678	MR-PCA	BLVRB:P30043:OID21141:v1:Neurology	BLVRB:P30043:OID21141:v1:Neurology	bioa_022	valine	3	-0.021702	0.0407757	0.594567	PPP	P30043	Lotta et al.	valine	HMDB0000883	ENSG00000090013	BLVRB	FALSE
62679	MR-PCA	BLVRB:P30043:OID21141:v1:Neurology	BLVRB:P30043:OID21141:v1:Neurology	bioa_023	n-acetylornithine	3	0.026414	0.0678207	0.696929	PPP	P30043	Lotta et al.	n-acetylornithine	HMDB0003357	ENSG00000090013	BLVRB	FALSE
62680	MR-PCA	BLVRB:P30043:OID21141:v1:Neurology	BLVRB:P30043:OID21141:v1:Neurology	bioa_030	trans-hydroxyproline	3	-0.124034	0.0676016	0.0665393	PPP	P30043	Lotta et al.	trans-hydroxyproline	HMDB0000725	ENSG00000090013	BLVRB	FALSE
62681	MR-PCA	BLVRB:P30043:OID21141:v1:Neurology	BLVRB:P30043:OID21141:v1:Neurology	bioa_031	sarcosine	4	0.0380707	0.0330871	0.249888	PPP	P30043	Lotta et al.	sarcosine	HMDB0000271	ENSG00000090013	BLVRB	FALSE
62682	MR-PCA	BLVRB:P30043:OID21141:v1:Neurology	BLVRB:P30043:OID21141:v1:Neurology	bioa_032	serotonin	3	0.00963074	0.08643	0.911277	PPP	P30043	Lotta et al.	serotonin	HMDB0000259	ENSG00000090013	BLVRB	FALSE
62683	MR-PCA	BLVRB:P30043:OID21141:v1:Neurology	BLVRB:P30043:OID21141:v1:Neurology	bioa_033	spermidine	4	0.135714	0.0383252	0.000398416	PPP	P30043	Lotta et al.	spermidine	HMDB0001257	ENSG00000090013	BLVRB	FALSE
62684	MR-PCA	BLVRB:P30043:OID21141:v1:Neurology	BLVRB:P30043:OID21141:v1:Neurology	bior_002	acetylcarnitine (c2)	3	0.0163006	0.0674741	0.809103	PPP	P30043	Lotta et al.	acetylcarnitine (c2)	HMDB0000201	ENSG00000090013	BLVRB	FALSE
62685	MR-PCA	BLVRB:P30043:OID21141:v1:Neurology	BLVRB:P30043:OID21141:v1:Neurology	bior_031	hexadecanoylcarnitine	3	-0.0486739	0.0675762	0.471351	PPP	P30043	Lotta et al.	hexadecanoylcarnitine	HMDB0000222	ENSG00000090013	BLVRB	FALSE
62686	MR-PCA	BLVRB:P30043:OID21141:v1:Neurology	BLVRB:P30043:OID21141:v1:Neurology	met-d-Acetate	acetate	4	0.00891159	0.0146691	0.543513	PPP	P30043	Borges et al.	acetate	HMDB0000042	ENSG00000090013	BLVRB	FALSE
62687	MR-PCA	BLVRB:P30043:OID21141:v1:Neurology	BLVRB:P30043:OID21141:v1:Neurology	met-d-Acetoacetate	acetoacetate	4	0.0116083	0.0146672	0.428684	PPP	P30043	Borges et al.	acetoacetate	HMDB0000060	ENSG00000090013	BLVRB	FALSE
62688	MR-PCA	BLVRB:P30043:OID21141:v1:Neurology	BLVRB:P30043:OID21141:v1:Neurology	met-d-Ala	alanine	4	-0.0128753	0.0146673	0.380038	PPP	P30043	Borges et al.	alanine	HMDB0000161	ENSG00000090013	BLVRB	FALSE
62689	MR-PCA	BLVRB:P30043:OID21141:v1:Neurology	BLVRB:P30043:OID21141:v1:Neurology	met-d-Citrate	citrate	4	-0.00330576	0.0146678	0.821688	PPP	P30043	Borges et al.	citrate	HMDB0000094	ENSG00000090013	BLVRB	FALSE
62690	MR-PCA	BLVRB:P30043:OID21141:v1:Neurology	BLVRB:P30043:OID21141:v1:Neurology	met-d-Gln	glutamine	4	-0.00491965	0.014688	0.737667	PPP	P30043	Borges et al.	glutamine	HMDB0000641	ENSG00000090013	BLVRB	FALSE
62691	MR-PCA	BLVRB:P30043:OID21141:v1:Neurology	BLVRB:P30043:OID21141:v1:Neurology	met-d-Glucose	glucose	4	-0.00511933	0.0146804	0.7273	PPP	P30043	Borges et al.	glucose	HMDB0000122	ENSG00000090013	BLVRB	FALSE
62692	MR-PCA	BLVRB:P30043:OID21141:v1:Neurology	BLVRB:P30043:OID21141:v1:Neurology	met-d-Gly	glycine	4	-0.021177	0.0146737	0.148968	PPP	P30043	Borges et al.	glycine	HMDB0000123	ENSG00000090013	BLVRB	FALSE
62693	MR-PCA	BLVRB:P30043:OID21141:v1:Neurology	BLVRB:P30043:OID21141:v1:Neurology	met-d-His	histidine	4	-0.0130721	0.0146787	0.373172	PPP	P30043	Borges et al.	histidine	HMDB0000177	ENSG00000090013	BLVRB	FALSE
62694	MR-PCA	BLVRB:P30043:OID21141:v1:Neurology	BLVRB:P30043:OID21141:v1:Neurology	met-d-LA	linoleate (18:2n6)	4	0.0142574	0.014672	0.33118	PPP	P30043	Borges et al.	linoleate (18:2n6)	HMDB0006270,HMDB0000673	ENSG00000090013	BLVRB	FALSE
62695	MR-PCA	BLVRB:P30043:OID21141:v1:Neurology	BLVRB:P30043:OID21141:v1:Neurology	met-d-Phe	phenylalanine	4	0.011517	0.0146704	0.432425	PPP	P30043	Borges et al.	phenylalanine	HMDB0000159	ENSG00000090013	BLVRB	FALSE
62696	MR-PCA	BLVRB:P30043:OID21141:v1:Neurology	BLVRB:P30043:OID21141:v1:Neurology	met-d-Pyruvate	pyruvate	4	0.0122327	0.014688	0.404937	PPP	P30043	Borges et al.	pyruvate	HMDB0000243	ENSG00000090013	BLVRB	FALSE
62697	MR-PCA	BLVRB:P30043:OID21141:v1:Neurology	BLVRB:P30043:OID21141:v1:Neurology	met-d-Tyr	tyrosine	4	-0.00500876	0.0146777	0.732915	PPP	P30043	Borges et al.	tyrosine	HMDB0000158	ENSG00000090013	BLVRB	FALSE
62698	MR-PCA	BLVRB:P30043:OID21141:v1:Neurology	BLVRB:P30043:OID21141:v1:Neurology	met-d-Val	valine	4	-0.00874606	0.0146689	0.551022	PPP	P30043	Borges et al.	valine	HMDB0000883	ENSG00000090013	BLVRB	FALSE
62912	MR-PCA	BST1:Q10588:OID21051:v1:Neurology	BST1:Q10588:OID21051:v1:Neurology	GCST90199627	n-alpha-acetylornithine	8	-0.0203353	0.0187837	0.278984	PPP	Q10588	Chen et al.	n-alpha-acetylornithine	HMDB0003357	ENSG00000109743	BST1	FALSE
62913	MR-PCA	BST1:Q10588:OID21051:v1:Neurology	BST1:Q10588:OID21051:v1:Neurology	GCST90199628	3-methylhistidine	8	0.000456014	0.015448	0.97645	PPP	Q10588	Chen et al.	3-methylhistidine	HMDB0000479	ENSG00000109743	BST1	FALSE
62914	MR-PCA	BST1:Q10588:OID21051:v1:Neurology	BST1:Q10588:OID21051:v1:Neurology	GCST90199629	glycerophosphorylcholine (gpc)	8	0.0228653	0.0155198	0.140672	PPP	Q10588	Chen et al.	glycerophosphorylcholine (gpc)	HMDB0000086	ENSG00000109743	BST1	FALSE
62915	MR-PCA	BST1:Q10588:OID21051:v1:Neurology	BST1:Q10588:OID21051:v1:Neurology	GCST90199637	n-acetylglutamate	8	0.0132568	0.0159233	0.405103	PPP	Q10588	Chen et al.	n-acetylglutamate	HMDB0001138	ENSG00000109743	BST1	FALSE
62916	MR-PCA	BST1:Q10588:OID21051:v1:Neurology	BST1:Q10588:OID21051:v1:Neurology	GCST90199651	docosahexaenoate (dha; 22:6n3)	8	-0.016828	0.0154577	0.27631	PPP	Q10588	Chen et al.	docosahexaenoate (dha; 22:6n3)	HMDB0002183	ENSG00000109743	BST1	FALSE
62917	MR-PCA	BST1:Q10588:OID21051:v1:Neurology	BST1:Q10588:OID21051:v1:Neurology	GCST90199652	1-stearoyl-2-oleoyl-gps (18:0/18:1)	8	-0.00891929	0.0156713	0.569256	PPP	Q10588	Chen et al.	1-stearoyl-2-oleoyl-gps (18:0/18:1)	HMDB0010163	ENSG00000109743	BST1	FALSE
62918	MR-PCA	BST1:Q10588:OID21051:v1:Neurology	BST1:Q10588:OID21051:v1:Neurology	GCST90199654	paraxanthine	8	-0.0249406	0.0158836	0.116366	PPP	Q10588	Chen et al.	paraxanthine	HMDB0001860	ENSG00000109743	BST1	FALSE
62919	MR-PCA	BST1:Q10588:OID21051:v1:Neurology	BST1:Q10588:OID21051:v1:Neurology	GCST90199665	n-acetylaspartate (naa)	8	0.0215518	0.0155812	0.166607	PPP	Q10588	Chen et al.	n-acetylaspartate (naa)	HMDB0000812	ENSG00000109743	BST1	FALSE
62920	MR-PCA	BST1:Q10588:OID21051:v1:Neurology	BST1:Q10588:OID21051:v1:Neurology	GCST90199666	palmitoylcarnitine (c16)	8	-0.027427	0.0154793	0.0764186	PPP	Q10588	Chen et al.	palmitoylcarnitine (c16)	HMDB0000222	ENSG00000109743	BST1	FALSE
62921	MR-PCA	BST1:Q10588:OID21051:v1:Neurology	BST1:Q10588:OID21051:v1:Neurology	GCST90199669	acetylcarnitine (c2)	8	-0.0390718	0.0154724	0.0115612	PPP	Q10588	Chen et al.	acetylcarnitine (c2)	HMDB0000201	ENSG00000109743	BST1	FALSE
62922	MR-PCA	BST1:Q10588:OID21051:v1:Neurology	BST1:Q10588:OID21051:v1:Neurology	GCST90199673	dehydroepiandrosterone sulfate (dhea-s)	8	0.00657394	0.0155056	0.671586	PPP	Q10588	Chen et al.	dehydroepiandrosterone sulfate (dhea-s)	HMDB0001032	ENSG00000109743	BST1	FALSE
62923	MR-PCA	BST1:Q10588:OID21051:v1:Neurology	BST1:Q10588:OID21051:v1:Neurology	GCST90199691	1-methylhistidine	8	-0.0139323	0.0155074	0.368956	PPP	Q10588	Chen et al.	1-methylhistidine	HMDB0000001	ENSG00000109743	BST1	FALSE
62924	MR-PCA	BST1:Q10588:OID21051:v1:Neurology	BST1:Q10588:OID21051:v1:Neurology	GCST90199845	sphinganine-1-phosphate	8	-0.0253268	0.0156024	0.104533	PPP	Q10588	Chen et al.	sphinganine-1-phosphate	HMDB0001383	ENSG00000109743	BST1	FALSE
62925	MR-PCA	BST1:Q10588:OID21051:v1:Neurology	BST1:Q10588:OID21051:v1:Neurology	GCST90199896	sulfate*	8	0.00300049	0.0155039	0.846542	PPP	Q10588	Chen et al.	sulfate*	HMDB01448	ENSG00000109743	BST1	FALSE
62926	MR-PCA	BST1:Q10588:OID21051:v1:Neurology	BST1:Q10588:OID21051:v1:Neurology	GCST90199972	sphingomyelin (d18:1/24:1, d18:2/24:0)*	8	-0.0439738	0.0154683	0.00447145	PPP	Q10588	Chen et al.	sphingomyelin (d18:1/24:1, d18:2/24:0)*	HMDB0012107	ENSG00000109743	BST1	FALSE
62927	MR-PCA	BST1:Q10588:OID21051:v1:Neurology	BST1:Q10588:OID21051:v1:Neurology	GCST90200001	sphingomyelin (d18:1/20:0, d16:1/22:0)*	8	-0.0125189	0.0154784	0.418632	PPP	Q10588	Chen et al.	sphingomyelin (d18:1/20:0, d16:1/22:0)*	HMDB0012102	ENSG00000109743	BST1	FALSE
62928	MR-PCA	BST1:Q10588:OID21051:v1:Neurology	BST1:Q10588:OID21051:v1:Neurology	GCST90200049	myristoyl dihydrosphingomyelin (d18:0/14:0)*	8	-0.046953	0.0154799	0.00242001	PPP	Q10588	Chen et al.	myristoyl dihydrosphingomyelin (d18:0/14:0)*	HMDB0012085	ENSG00000109743	BST1	FALSE
62929	MR-PCA	BST1:Q10588:OID21051:v1:Neurology	BST1:Q10588:OID21051:v1:Neurology	GCST90200056	sphingomyelin (d18:0/18:0, d19:0/17:0)*	8	-0.0520623	0.0154612	0.000759134	PPP	Q10588	Chen et al.	sphingomyelin (d18:0/18:0, d19:0/17:0)*	HMDB0012087	ENSG00000109743	BST1	FALSE
62930	MR-PCA	BST1:Q10588:OID21051:v1:Neurology	BST1:Q10588:OID21051:v1:Neurology	GCST90200279	pantothenate	8	-0.0298741	0.0155364	0.0544989	PPP	Q10588	Chen et al.	pantothenate	HMDB0000210	ENSG00000109743	BST1	FALSE
62931	MR-PCA	BST1:Q10588:OID21051:v1:Neurology	BST1:Q10588:OID21051:v1:Neurology	GCST90200281	phosphoethanolamine	8	-0.0173389	0.0154818	0.262734	PPP	Q10588	Chen et al.	phosphoethanolamine	HMDB0000224	ENSG00000109743	BST1	FALSE
62932	MR-PCA	BST1:Q10588:OID21051:v1:Neurology	BST1:Q10588:OID21051:v1:Neurology	GCST90200283	3-ureidopropionate	8	-0.0054824	0.0161945	0.734959	PPP	Q10588	Chen et al.	3-ureidopropionate	HMDB0000026	ENSG00000109743	BST1	FALSE
62933	MR-PCA	BST1:Q10588:OID21051:v1:Neurology	BST1:Q10588:OID21051:v1:Neurology	GCST90200291	sarcosine	8	0.0134427	0.0155101	0.386103	PPP	Q10588	Chen et al.	sarcosine	HMDB0000271	ENSG00000109743	BST1	FALSE
62934	MR-PCA	BST1:Q10588:OID21051:v1:Neurology	BST1:Q10588:OID21051:v1:Neurology	GCST90200292	trans-4-hydroxyproline	8	-0.00663622	0.0154833	0.668211	PPP	Q10588	Chen et al.	trans-4-hydroxyproline	HMDB0000725	ENSG00000109743	BST1	FALSE
62935	MR-PCA	BST1:Q10588:OID21051:v1:Neurology	BST1:Q10588:OID21051:v1:Neurology	GCST90200293	thyroxine	8	0.011605	0.0154736	0.453264	PPP	Q10588	Chen et al.	thyroxine	HMDB0000248	ENSG00000109743	BST1	FALSE
62936	MR-PCA	BST1:Q10588:OID21051:v1:Neurology	BST1:Q10588:OID21051:v1:Neurology	GCST90200296	methyl indole-3-acetate	8	0.00949968	0.0167725	0.571133	PPP	Q10588	Chen et al.	methyl indole-3-acetate	HMDB0029738	ENSG00000109743	BST1	FALSE
62937	MR-PCA	BST1:Q10588:OID21051:v1:Neurology	BST1:Q10588:OID21051:v1:Neurology	GCST90200304	citrate	8	-0.00896893	0.0154759	0.562223	PPP	Q10588	Chen et al.	citrate	HMDB0000094	ENSG00000109743	BST1	FALSE
62938	MR-PCA	BST1:Q10588:OID21051:v1:Neurology	BST1:Q10588:OID21051:v1:Neurology	GCST90200306	butyrate/isobutyrate (4:0)	8	-0.00726228	0.0157195	0.644087	PPP	Q10588	Chen et al.	butyrate/isobutyrate (4:0)	HMDB0000039	ENSG00000109743	BST1	FALSE
62939	MR-PCA	BST1:Q10588:OID21051:v1:Neurology	BST1:Q10588:OID21051:v1:Neurology	GCST90200314	n-acetylneuraminate	8	-0.0148501	0.0155321	0.339027	PPP	Q10588	Chen et al.	n-acetylneuraminate	HMDB0000230	ENSG00000109743	BST1	FALSE
62940	MR-PCA	BST1:Q10588:OID21051:v1:Neurology	BST1:Q10588:OID21051:v1:Neurology	GCST90200318	acetoacetate	8	-0.0310066	0.0169523	0.0673922	PPP	Q10588	Chen et al.	acetoacetate	HMDB0000060	ENSG00000109743	BST1	FALSE
62941	MR-PCA	BST1:Q10588:OID21051:v1:Neurology	BST1:Q10588:OID21051:v1:Neurology	GCST90200319	cys-gly, oxidized	8	-0.0322692	0.0154786	0.0370913	PPP	Q10588	Chen et al.	cys-gly, oxidized	HMDB0000078	ENSG00000109743	BST1	FALSE
62942	MR-PCA	BST1:Q10588:OID21051:v1:Neurology	BST1:Q10588:OID21051:v1:Neurology	GCST90200321	cholate	8	0.013819	0.0158324	0.382755	PPP	Q10588	Chen et al.	cholate	HMDB0000619	ENSG00000109743	BST1	FALSE
62943	MR-PCA	BST1:Q10588:OID21051:v1:Neurology	BST1:Q10588:OID21051:v1:Neurology	GCST90200323	creatine	8	0.00606516	0.0154522	0.694681	PPP	Q10588	Chen et al.	creatine	HMDB0000064	ENSG00000109743	BST1	FALSE
62944	MR-PCA	BST1:Q10588:OID21051:v1:Neurology	BST1:Q10588:OID21051:v1:Neurology	GCST90200325	glycerol	8	-0.0193327	0.0154517	0.210873	PPP	Q10588	Chen et al.	glycerol	HMDB0000131	ENSG00000109743	BST1	FALSE
62945	MR-PCA	BST1:Q10588:OID21051:v1:Neurology	BST1:Q10588:OID21051:v1:Neurology	GCST90200327	choline	8	-0.0254097	0.0154736	0.100562	PPP	Q10588	Chen et al.	choline	HMDB0000097	ENSG00000109743	BST1	FALSE
62946	MR-PCA	BST1:Q10588:OID21051:v1:Neurology	BST1:Q10588:OID21051:v1:Neurology	GCST90200335	stearoyl sphingomyelin (d18:1/18:0)	8	-0.0327937	0.015477	0.0341015	PPP	Q10588	Chen et al.	stearoyl sphingomyelin (d18:1/18:0)	HMDB0001348	ENSG00000109743	BST1	FALSE
62947	MR-PCA	BST1:Q10588:OID21051:v1:Neurology	BST1:Q10588:OID21051:v1:Neurology	GCST90200336	n-palmitoyl-sphingosine (d18:1/16:0)	8	-0.0376585	0.0154686	0.0149117	PPP	Q10588	Chen et al.	n-palmitoyl-sphingosine (d18:1/16:0)	HMDB0004949	ENSG00000109743	BST1	FALSE
62948	MR-PCA	BST1:Q10588:OID21051:v1:Neurology	BST1:Q10588:OID21051:v1:Neurology	GCST90200337	taurochenodeoxycholate	8	-0.0236928	0.0156779	0.130731	PPP	Q10588	Chen et al.	taurochenodeoxycholate	HMDB0000951	ENSG00000109743	BST1	FALSE
62949	MR-PCA	BST1:Q10588:OID21051:v1:Neurology	BST1:Q10588:OID21051:v1:Neurology	GCST90200341	n-stearoyl-sphingosine (d18:1/18:0)*	8	-0.0373566	0.01548	0.0158128	PPP	Q10588	Chen et al.	n-stearoyl-sphingosine (d18:1/18:0)*	HMDB0004950	ENSG00000109743	BST1	FALSE
62950	MR-PCA	BST1:Q10588:OID21051:v1:Neurology	BST1:Q10588:OID21051:v1:Neurology	GCST90200345	s-adenosylhomocysteine (sah)	8	-0.0256578	0.0179449	0.152771	PPP	Q10588	Chen et al.	s-adenosylhomocysteine (sah)	HMDB00939	ENSG00000109743	BST1	FALSE
62951	MR-PCA	BST1:Q10588:OID21051:v1:Neurology	BST1:Q10588:OID21051:v1:Neurology	GCST90200348	quinolinate	8	-0.0114045	0.0155296	0.462723	PPP	Q10588	Chen et al.	quinolinate	HMDB0000232	ENSG00000109743	BST1	FALSE
62952	MR-PCA	BST1:Q10588:OID21051:v1:Neurology	BST1:Q10588:OID21051:v1:Neurology	GCST90200349	eicosapentaenoate (epa; 20:5n3)	8	-0.0256292	0.0154769	0.097729	PPP	Q10588	Chen et al.	eicosapentaenoate (epa; 20:5n3)	HMDB0001999	ENSG00000109743	BST1	FALSE
62953	MR-PCA	BST1:Q10588:OID21051:v1:Neurology	BST1:Q10588:OID21051:v1:Neurology	GCST90200351	n-acetylputrescine	8	-0.00893999	0.0154914	0.563877	PPP	Q10588	Chen et al.	n-acetylputrescine	HMDB0002064	ENSG00000109743	BST1	FALSE
62954	MR-PCA	BST1:Q10588:OID21051:v1:Neurology	BST1:Q10588:OID21051:v1:Neurology	GCST90200354	linoleate (18:2n6)	8	-0.0279308	0.0154743	0.0710777	PPP	Q10588	Chen et al.	linoleate (18:2n6)	HMDB0006270,HMDB0000673	ENSG00000109743	BST1	FALSE
62955	MR-PCA	BST1:Q10588:OID21051:v1:Neurology	BST1:Q10588:OID21051:v1:Neurology	GCST90200355	adenosine 5'-diphosphate (adp)	8	-0.0282822	0.0207201	0.172265	PPP	Q10588	Chen et al.	adenosine 5'-diphosphate (adp)	HMDB0001341	ENSG00000109743	BST1	FALSE
62956	MR-PCA	BST1:Q10588:OID21051:v1:Neurology	BST1:Q10588:OID21051:v1:Neurology	GCST90200356	adenosine 5'-monophosphate (amp)	8	-0.0152069	0.0155152	0.327024	PPP	Q10588	Chen et al.	adenosine 5'-monophosphate (amp)	HMDB0000045	ENSG00000109743	BST1	FALSE
62957	MR-PCA	BST1:Q10588:OID21051:v1:Neurology	BST1:Q10588:OID21051:v1:Neurology	GCST90200358	arachidonate (20:4n6)	8	-0.0239687	0.0154635	0.121139	PPP	Q10588	Chen et al.	arachidonate (20:4n6)	HMDB0001043	ENSG00000109743	BST1	FALSE
62958	MR-PCA	BST1:Q10588:OID21051:v1:Neurology	BST1:Q10588:OID21051:v1:Neurology	GCST90200359	5-methylthioadenosine (mta)	8	-0.00143711	0.015523	0.926237	PPP	Q10588	Chen et al.	5-methylthioadenosine (mta)	HMDB0001173	ENSG00000109743	BST1	FALSE
62959	MR-PCA	BST1:Q10588:OID21051:v1:Neurology	BST1:Q10588:OID21051:v1:Neurology	GCST90200361	beta-alanine	8	0.00996552	0.0156144	0.523327	PPP	Q10588	Chen et al.	beta-alanine	HMDB0000056	ENSG00000109743	BST1	FALSE
62960	MR-PCA	BST1:Q10588:OID21051:v1:Neurology	BST1:Q10588:OID21051:v1:Neurology	GCST90200362	succinate	8	0.0124279	0.0157806	0.430963	PPP	Q10588	Chen et al.	succinate	HMDB0000254	ENSG00000109743	BST1	FALSE
62961	MR-PCA	BST1:Q10588:OID21051:v1:Neurology	BST1:Q10588:OID21051:v1:Neurology	GCST90200363	choline phosphate	8	-0.0185765	0.0154894	0.230409	PPP	Q10588	Chen et al.	choline phosphate	HMDB0001565	ENSG00000109743	BST1	FALSE
62962	MR-PCA	BST1:Q10588:OID21051:v1:Neurology	BST1:Q10588:OID21051:v1:Neurology	GCST90200364	cysteinylglycine	8	-0.00516214	0.0155192	0.739414	PPP	Q10588	Chen et al.	cysteinylglycine	HMDB0000078	ENSG00000109743	BST1	FALSE
62963	MR-PCA	BST1:Q10588:OID21051:v1:Neurology	BST1:Q10588:OID21051:v1:Neurology	GCST90200365	phenylpyruvate	8	-0.00280502	0.0154935	0.856332	PPP	Q10588	Chen et al.	phenylpyruvate	HMDB0000205	ENSG00000109743	BST1	FALSE
62964	MR-PCA	BST1:Q10588:OID21051:v1:Neurology	BST1:Q10588:OID21051:v1:Neurology	GCST90200368	cholesterol	8	-0.035787	0.015477	0.0207628	PPP	Q10588	Chen et al.	cholesterol	HMDB0000067	ENSG00000109743	BST1	FALSE
62965	MR-PCA	BST1:Q10588:OID21051:v1:Neurology	BST1:Q10588:OID21051:v1:Neurology	GCST90200369	2-hydroxyphenylacetate	8	0.00896585	0.0161721	0.579305	PPP	Q10588	Chen et al.	2-hydroxyphenylacetate	HMDB0000669	ENSG00000109743	BST1	FALSE
62966	MR-PCA	BST1:Q10588:OID21051:v1:Neurology	BST1:Q10588:OID21051:v1:Neurology	GCST90200370	aspartate	8	-0.00498118	0.015482	0.747649	PPP	Q10588	Chen et al.	aspartate	HMDB0000191	ENSG00000109743	BST1	FALSE
62967	MR-PCA	BST1:Q10588:OID21051:v1:Neurology	BST1:Q10588:OID21051:v1:Neurology	GCST90200372	arginine	8	0.0186246	0.0154971	0.229437	PPP	Q10588	Chen et al.	arginine	HMDB0000517	ENSG00000109743	BST1	FALSE
62968	MR-PCA	BST1:Q10588:OID21051:v1:Neurology	BST1:Q10588:OID21051:v1:Neurology	GCST90200374	sphinganine	8	-0.0250561	0.0163177	0.124655	PPP	Q10588	Chen et al.	sphinganine	HMDB0000269	ENSG00000109743	BST1	FALSE
62969	MR-PCA	BST1:Q10588:OID21051:v1:Neurology	BST1:Q10588:OID21051:v1:Neurology	GCST90200376	flavin adenine dinucleotide (fad)	8	-0.00410334	0.0177801	0.817484	PPP	Q10588	Chen et al.	flavin adenine dinucleotide (fad)	HMDB0001248	ENSG00000109743	BST1	FALSE
62970	MR-PCA	BST1:Q10588:OID21051:v1:Neurology	BST1:Q10588:OID21051:v1:Neurology	GCST90200377	histidine	8	0.0438767	0.0155079	0.00466479	PPP	Q10588	Chen et al.	histidine	HMDB0000177	ENSG00000109743	BST1	FALSE
62971	MR-PCA	BST1:Q10588:OID21051:v1:Neurology	BST1:Q10588:OID21051:v1:Neurology	GCST90200378	cortisol	8	-0.00455159	0.0155387	0.769583	PPP	Q10588	Chen et al.	cortisol	HMDB0000063	ENSG00000109743	BST1	FALSE
62972	MR-PCA	BST1:Q10588:OID21051:v1:Neurology	BST1:Q10588:OID21051:v1:Neurology	GCST90200379	hypotaurine	8	-0.000392001	0.0155209	0.97985	PPP	Q10588	Chen et al.	hypotaurine	HMDB0000965	ENSG00000109743	BST1	FALSE
62973	MR-PCA	BST1:Q10588:OID21051:v1:Neurology	BST1:Q10588:OID21051:v1:Neurology	GCST90200382	cystine	8	0.00142802	0.0155543	0.92685	PPP	Q10588	Chen et al.	cystine	HMDB0000192	ENSG00000109743	BST1	FALSE
62974	MR-PCA	BST1:Q10588:OID21051:v1:Neurology	BST1:Q10588:OID21051:v1:Neurology	GCST90200383	cystathionine	8	0.0185091	0.0157109	0.238753	PPP	Q10588	Chen et al.	cystathionine	HMDB0000099	ENSG00000109743	BST1	FALSE
62975	MR-PCA	BST1:Q10588:OID21051:v1:Neurology	BST1:Q10588:OID21051:v1:Neurology	GCST90200384	guanidinoacetate	8	0.0160115	0.0154962	0.301487	PPP	Q10588	Chen et al.	guanidinoacetate	HMDB0000128	ENSG00000109743	BST1	FALSE
62976	MR-PCA	BST1:Q10588:OID21051:v1:Neurology	BST1:Q10588:OID21051:v1:Neurology	GCST90200385	sphingosine	8	-0.013595	0.015743	0.387831	PPP	Q10588	Chen et al.	sphingosine	HMDB0000252	ENSG00000109743	BST1	FALSE
62977	MR-PCA	BST1:Q10588:OID21051:v1:Neurology	BST1:Q10588:OID21051:v1:Neurology	GCST90200390	stearate (18:0)	8	-0.0353556	0.015462	0.0222184	PPP	Q10588	Chen et al.	stearate (18:0)	HMDB0000827	ENSG00000109743	BST1	FALSE
62978	MR-PCA	BST1:Q10588:OID21051:v1:Neurology	BST1:Q10588:OID21051:v1:Neurology	GCST90200391	methionine	8	0.0246637	0.01551	0.111794	PPP	Q10588	Chen et al.	methionine	HMDB0000696	ENSG00000109743	BST1	FALSE
62979	MR-PCA	BST1:Q10588:OID21051:v1:Neurology	BST1:Q10588:OID21051:v1:Neurology	GCST90200392	orotate	8	0.00837729	0.0156005	0.591275	PPP	Q10588	Chen et al.	orotate	HMDB0000226	ENSG00000109743	BST1	FALSE
62980	MR-PCA	BST1:Q10588:OID21051:v1:Neurology	BST1:Q10588:OID21051:v1:Neurology	GCST90200393	phosphate	8	-0.00707675	0.0154877	0.647723	PPP	Q10588	Chen et al.	phosphate	HMDB0001429	ENSG00000109743	BST1	FALSE
62981	MR-PCA	BST1:Q10588:OID21051:v1:Neurology	BST1:Q10588:OID21051:v1:Neurology	GCST90200394	inosine	8	0.0427838	0.0200078	0.0324875	PPP	Q10588	Chen et al.	inosine	HMDB0000195	ENSG00000109743	BST1	FALSE
62982	MR-PCA	BST1:Q10588:OID21051:v1:Neurology	BST1:Q10588:OID21051:v1:Neurology	GCST90200395	inosine 5'-monophosphate (imp)	8	0.0180563	0.0206491	0.381881	PPP	Q10588	Chen et al.	inosine 5'-monophosphate (imp)	HMDB0000175	ENSG00000109743	BST1	FALSE
62983	MR-PCA	BST1:Q10588:OID21051:v1:Neurology	BST1:Q10588:OID21051:v1:Neurology	GCST90200396	phenylalanine	8	0.00105352	0.0155058	0.94583	PPP	Q10588	Chen et al.	phenylalanine	HMDB0000159	ENSG00000109743	BST1	FALSE
62984	MR-PCA	BST1:Q10588:OID21051:v1:Neurology	BST1:Q10588:OID21051:v1:Neurology	GCST90200397	palmitate (16:0)	8	-0.0308676	0.0154661	0.0459525	PPP	Q10588	Chen et al.	palmitate (16:0)	HMDB0000220	ENSG00000109743	BST1	FALSE
62985	MR-PCA	BST1:Q10588:OID21051:v1:Neurology	BST1:Q10588:OID21051:v1:Neurology	GCST90200400	nicotinamide	8	-0.0208396	0.0156175	0.18208	PPP	Q10588	Chen et al.	nicotinamide	HMDB0001406	ENSG00000109743	BST1	TRUE
62986	MR-PCA	BST1:Q10588:OID21051:v1:Neurology	BST1:Q10588:OID21051:v1:Neurology	GCST90200401	myo-inositol	8	-0.00472064	0.0155387	0.761281	PPP	Q10588	Chen et al.	myo-inositol	HMDB0000211	ENSG00000109743	BST1	FALSE
62987	MR-PCA	BST1:Q10588:OID21051:v1:Neurology	BST1:Q10588:OID21051:v1:Neurology	GCST90200403	citrulline	8	-0.0103596	0.0155729	0.505901	PPP	Q10588	Chen et al.	citrulline	HMDB0000904	ENSG00000109743	BST1	FALSE
62988	MR-PCA	BST1:Q10588:OID21051:v1:Neurology	BST1:Q10588:OID21051:v1:Neurology	GCST90200404	ornithine	8	0.00433845	0.0154803	0.779281	PPP	Q10588	Chen et al.	ornithine	HMDB0000214	ENSG00000109743	BST1	FALSE
62989	MR-PCA	BST1:Q10588:OID21051:v1:Neurology	BST1:Q10588:OID21051:v1:Neurology	GCST90200405	retinol (vitamin a)	8	-0.00381505	0.0154874	0.805425	PPP	Q10588	Chen et al.	retinol (vitamin a)	HMDB0000305	ENSG00000109743	BST1	FALSE
62990	MR-PCA	BST1:Q10588:OID21051:v1:Neurology	BST1:Q10588:OID21051:v1:Neurology	GCST90200406	1-methylnicotinamide	8	-0.00502526	0.0155374	0.74637	PPP	Q10588	Chen et al.	1-methylnicotinamide	HMDB0000699	ENSG00000109743	BST1	FALSE
62991	MR-PCA	BST1:Q10588:OID21051:v1:Neurology	BST1:Q10588:OID21051:v1:Neurology	GCST90200407	uridine	8	-0.0119435	0.0154819	0.440444	PPP	Q10588	Chen et al.	uridine	HMDB0000296	ENSG00000109743	BST1	FALSE
62992	MR-PCA	BST1:Q10588:OID21051:v1:Neurology	BST1:Q10588:OID21051:v1:Neurology	GCST90200410	phytanate	8	-0.00390986	0.0155104	0.800979	PPP	Q10588	Chen et al.	phytanate	HMDB0000801	ENSG00000109743	BST1	FALSE
62993	MR-PCA	BST1:Q10588:OID21051:v1:Neurology	BST1:Q10588:OID21051:v1:Neurology	GCST90200412	glutamate	8	-0.0113188	0.0154496	0.463788	PPP	Q10588	Chen et al.	glutamate	HMDB0000148	ENSG00000109743	BST1	FALSE
62994	MR-PCA	BST1:Q10588:OID21051:v1:Neurology	BST1:Q10588:OID21051:v1:Neurology	GCST90200413	2'-deoxyuridine	8	0.029189	0.0158083	0.0648286	PPP	Q10588	Chen et al.	2'-deoxyuridine	HMDB0000012	ENSG00000109743	BST1	FALSE
62995	MR-PCA	BST1:Q10588:OID21051:v1:Neurology	BST1:Q10588:OID21051:v1:Neurology	GCST90200415	serine	8	0.0274076	0.0154646	0.0763486	PPP	Q10588	Chen et al.	serine	HMDB0000187	ENSG00000109743	BST1	FALSE
62996	MR-PCA	BST1:Q10588:OID21051:v1:Neurology	BST1:Q10588:OID21051:v1:Neurology	GCST90200417	urea	8	0.00578749	0.0154964	0.708797	PPP	Q10588	Chen et al.	urea	HMDB0000294	ENSG00000109743	BST1	FALSE
62997	MR-PCA	BST1:Q10588:OID21051:v1:Neurology	BST1:Q10588:OID21051:v1:Neurology	GCST90200418	pyridoxal	8	-0.00730609	0.0157039	0.641758	PPP	Q10588	Chen et al.	pyridoxal	HMDB0001545	ENSG00000109743	BST1	FALSE
62998	MR-PCA	BST1:Q10588:OID21051:v1:Neurology	BST1:Q10588:OID21051:v1:Neurology	GCST90200419	glutamine	8	0.0239785	0.01548	0.121383	PPP	Q10588	Chen et al.	glutamine	HMDB0000641	ENSG00000109743	BST1	FALSE
62999	MR-PCA	BST1:Q10588:OID21051:v1:Neurology	BST1:Q10588:OID21051:v1:Neurology	GCST90200422	serotonin	8	-0.0104614	0.016243	0.51954	PPP	Q10588	Chen et al.	serotonin	HMDB0000259	ENSG00000109743	BST1	FALSE
63000	MR-PCA	BST1:Q10588:OID21051:v1:Neurology	BST1:Q10588:OID21051:v1:Neurology	GCST90200423	spermidine	8	-0.0179009	0.0164081	0.275283	PPP	Q10588	Chen et al.	spermidine	HMDB0001257	ENSG00000109743	BST1	FALSE
63001	MR-PCA	BST1:Q10588:OID21051:v1:Neurology	BST1:Q10588:OID21051:v1:Neurology	GCST90200427	tyrosine	8	0.0216356	0.0154831	0.162303	PPP	Q10588	Chen et al.	tyrosine	HMDB0000158	ENSG00000109743	BST1	FALSE
63002	MR-PCA	BST1:Q10588:OID21051:v1:Neurology	BST1:Q10588:OID21051:v1:Neurology	GCST90200429	cytidine	8	-0.00697171	0.0160714	0.664436	PPP	Q10588	Chen et al.	cytidine	HMDB0000089	ENSG00000109743	BST1	FALSE
63003	MR-PCA	BST1:Q10588:OID21051:v1:Neurology	BST1:Q10588:OID21051:v1:Neurology	GCST90200430	pyruvate	8	-0.00574282	0.0154768	0.710593	PPP	Q10588	Chen et al.	pyruvate	HMDB0000243	ENSG00000109743	BST1	FALSE
63004	MR-PCA	BST1:Q10588:OID21051:v1:Neurology	BST1:Q10588:OID21051:v1:Neurology	GCST90200431	alanine	8	0.0323455	0.0154693	0.0365321	PPP	Q10588	Chen et al.	alanine	HMDB0000161	ENSG00000109743	BST1	FALSE
63005	MR-PCA	BST1:Q10588:OID21051:v1:Neurology	BST1:Q10588:OID21051:v1:Neurology	GCST90200432	threonine	8	0.015904	0.0154896	0.304536	PPP	Q10588	Chen et al.	threonine	HMDB0000167	ENSG00000109743	BST1	FALSE
63006	MR-PCA	BST1:Q10588:OID21051:v1:Neurology	BST1:Q10588:OID21051:v1:Neurology	GCST90200437	fructose	8	0.00411588	0.0155922	0.791802	PPP	Q10588	Chen et al.	fructose	HMDB0000660	ENSG00000109743	BST1	FALSE
63007	MR-PCA	BST1:Q10588:OID21051:v1:Neurology	BST1:Q10588:OID21051:v1:Neurology	GCST90200438	alpha-ketobutyrate	8	-0.0221562	0.0155383	0.153895	PPP	Q10588	Chen et al.	alpha-ketobutyrate	HMDB0000005	ENSG00000109743	BST1	FALSE
63008	MR-PCA	BST1:Q10588:OID21051:v1:Neurology	BST1:Q10588:OID21051:v1:Neurology	GCST90200439	cysteine	8	0.00633708	0.0155169	0.682981	PPP	Q10588	Chen et al.	cysteine	HMDB0000574	ENSG00000109743	BST1	FALSE
63009	MR-PCA	BST1:Q10588:OID21051:v1:Neurology	BST1:Q10588:OID21051:v1:Neurology	GCST90200440	glucose	8	0.0155542	0.0156055	0.318904	PPP	Q10588	Chen et al.	glucose	HMDB0000122	ENSG00000109743	BST1	FALSE
63010	MR-PCA	BST1:Q10588:OID21051:v1:Neurology	BST1:Q10588:OID21051:v1:Neurology	GCST90200441	tryptophan	8	0.012614	0.0154991	0.41573	PPP	Q10588	Chen et al.	tryptophan	HMDB0000929	ENSG00000109743	BST1	FALSE
63011	MR-PCA	BST1:Q10588:OID21051:v1:Neurology	BST1:Q10588:OID21051:v1:Neurology	GCST90200442	valine	8	0.00322893	0.0154878	0.834853	PPP	Q10588	Chen et al.	valine	HMDB0000883	ENSG00000109743	BST1	FALSE
63012	MR-PCA	BST1:Q10588:OID21051:v1:Neurology	BST1:Q10588:OID21051:v1:Neurology	GCST90200444	dihydroorotate	8	-0.0200101	0.0155362	0.197758	PPP	Q10588	Chen et al.	dihydroorotate	HMDB03349	ENSG00000109743	BST1	FALSE
63013	MR-PCA	BST1:Q10588:OID21051:v1:Neurology	BST1:Q10588:OID21051:v1:Neurology	GCST90200447	maltose	8	0.0333052	0.0176449	0.05909	PPP	Q10588	Chen et al.	maltose	HMDB0000163	ENSG00000109743	BST1	FALSE
63014	MR-PCA	BST1:Q10588:OID21051:v1:Neurology	BST1:Q10588:OID21051:v1:Neurology	GCST90200452	asparagine	8	0.0329804	0.015488	0.0332199	PPP	Q10588	Chen et al.	asparagine	HMDB0000168	ENSG00000109743	BST1	FALSE
63015	MR-PCA	BST1:Q10588:OID21051:v1:Neurology	BST1:Q10588:OID21051:v1:Neurology	GCST90200455	alpha-ketoglutarate	8	-0.02691	0.0155202	0.0829416	PPP	Q10588	Chen et al.	alpha-ketoglutarate	HMDB0000208	ENSG00000109743	BST1	FALSE
63016	MR-PCA	BST1:Q10588:OID21051:v1:Neurology	BST1:Q10588:OID21051:v1:Neurology	GCST90200680	5-acetylamino-6-formylamino-3-methyluracil	8	-0.0192672	0.0161327	0.232362	PPP	Q10588	Chen et al.	5-acetylamino-6-formylamino-3-methyluracil	HMDB0011105	ENSG00000109743	BST1	FALSE
63017	MR-PCA	BST1:Q10588:OID21051:v1:Neurology	BST1:Q10588:OID21051:v1:Neurology	GCST90200684	n-acetyl-aspartyl-glutamate (naag)	8	0.0163677	0.0160232	0.307016	PPP	Q10588	Chen et al.	n-acetyl-aspartyl-glutamate (naag)	HMDB0001067	ENSG00000109743	BST1	FALSE
63018	MR-PCA	BST1:Q10588:OID21051:v1:Neurology	BST1:Q10588:OID21051:v1:Neurology	GCST90200687	bilirubin (e,z or z,e)*	8	-0.00676422	0.0154967	0.662479	PPP	Q10588	Chen et al.	bilirubin (e,z or z,e)*	HMDB0000488	ENSG00000109743	BST1	FALSE
63019	MR-PCA	BST1:Q10588:OID21051:v1:Neurology	BST1:Q10588:OID21051:v1:Neurology	GCST90200691	n-delta-acetylornithine	8	-0.001194	0.0154769	0.938506	PPP	Q10588	Chen et al.	n-delta-acetylornithine	HMDB0003357	ENSG00000109743	BST1	FALSE
63020	MR-PCA	BST1:Q10588:OID21051:v1:Neurology	BST1:Q10588:OID21051:v1:Neurology	GCST90200704	bilirubin (z,z)	8	-0.0142321	0.0154746	0.357724	PPP	Q10588	Chen et al.	bilirubin (z,z)	HMDB0000054	ENSG00000109743	BST1	FALSE
63021	MR-PCA	BST1:Q10588:OID21051:v1:Neurology	BST1:Q10588:OID21051:v1:Neurology	GCST90200706	biliverdin	8	-0.000489828	0.0154737	0.974747	PPP	Q10588	Chen et al.	biliverdin	HMDB0001008	ENSG00000109743	BST1	FALSE
63022	MR-PCA	BST1:Q10588:OID21051:v1:Neurology	BST1:Q10588:OID21051:v1:Neurology	GCST90200707	glycine	8	0.0459105	0.0154715	0.00300307	PPP	Q10588	Chen et al.	glycine	HMDB0000123	ENSG00000109743	BST1	FALSE
63023	MR-PCA	BST1:Q10588:OID21051:v1:Neurology	BST1:Q10588:OID21051:v1:Neurology	M00053	glutamine	7	0.00162641	0.0171554	0.92447	PPP	Q10588	Shin et al.	glutamine	HMDB0000641	ENSG00000109743	BST1	FALSE
63024	MR-PCA	BST1:Q10588:OID21051:v1:Neurology	BST1:Q10588:OID21051:v1:Neurology	M00054	tryptophan	7	0.0264078	0.0171728	0.124106	PPP	Q10588	Shin et al.	tryptophan	HMDB0000929	ENSG00000109743	BST1	FALSE
63025	MR-PCA	BST1:Q10588:OID21051:v1:Neurology	BST1:Q10588:OID21051:v1:Neurology	M00059	histidine	7	0.0160489	0.0171747	0.350073	PPP	Q10588	Shin et al.	histidine	HMDB0000177	ENSG00000109743	BST1	FALSE
63026	MR-PCA	BST1:Q10588:OID21051:v1:Neurology	BST1:Q10588:OID21051:v1:Neurology	M00063	cholesterol	7	0.0107179	0.0171626	0.532304	PPP	Q10588	Shin et al.	cholesterol	HMDB0000067	ENSG00000109743	BST1	FALSE
63027	MR-PCA	BST1:Q10588:OID21051:v1:Neurology	BST1:Q10588:OID21051:v1:Neurology	M00064	phenylalanine	7	0.0139333	0.0171749	0.417216	PPP	Q10588	Shin et al.	phenylalanine	HMDB0000159	ENSG00000109743	BST1	FALSE
63028	MR-PCA	BST1:Q10588:OID21051:v1:Neurology	BST1:Q10588:OID21051:v1:Neurology	M00555	adenosine	7	0.0251892	0.0171847	0.142704	PPP	Q10588	Shin et al.	adenosine	HMDB0000050	ENSG00000109743	BST1	FALSE
63029	MR-PCA	BST1:Q10588:OID21051:v1:Neurology	BST1:Q10588:OID21051:v1:Neurology	M00577	fructose	7	0.0088332	0.0172006	0.607573	PPP	Q10588	Shin et al.	fructose	HMDB0000660	ENSG00000109743	BST1	FALSE
63030	MR-PCA	BST1:Q10588:OID21051:v1:Neurology	BST1:Q10588:OID21051:v1:Neurology	M00599	pyruvate	7	-0.0141365	0.0173133	0.414209	PPP	Q10588	Shin et al.	pyruvate	HMDB0000243	ENSG00000109743	BST1	FALSE
63031	MR-PCA	BST1:Q10588:OID21051:v1:Neurology	BST1:Q10588:OID21051:v1:Neurology	M00606	uridine	7	-0.0275501	0.0171744	0.108684	PPP	Q10588	Shin et al.	uridine	HMDB0000296	ENSG00000109743	BST1	FALSE
63032	MR-PCA	BST1:Q10588:OID21051:v1:Neurology	BST1:Q10588:OID21051:v1:Neurology	M01105	linoleate (18:2n6)	7	-0.0124027	0.0172003	0.470864	PPP	Q10588	Shin et al.	linoleate (18:2n6)	HMDB0006270,HMDB0000673	ENSG00000109743	BST1	FALSE
63033	MR-PCA	BST1:Q10588:OID21051:v1:Neurology	BST1:Q10588:OID21051:v1:Neurology	M01110	arachidonate (20:4n6)	7	0.0130061	0.0171609	0.448516	PPP	Q10588	Shin et al.	arachidonate (20:4n6)	HMDB0001043	ENSG00000109743	BST1	FALSE
63034	MR-PCA	BST1:Q10588:OID21051:v1:Neurology	BST1:Q10588:OID21051:v1:Neurology	M01123	inosine	7	-0.0124066	0.0286716	0.665223	PPP	Q10588	Shin et al.	inosine	HMDB0000195	ENSG00000109743	BST1	FALSE
63035	MR-PCA	BST1:Q10588:OID21051:v1:Neurology	BST1:Q10588:OID21051:v1:Neurology	M01284	threonine	7	0.000506984	0.0195317	0.979292	PPP	Q10588	Shin et al.	threonine	HMDB0000167	ENSG00000109743	BST1	FALSE
63036	MR-PCA	BST1:Q10588:OID21051:v1:Neurology	BST1:Q10588:OID21051:v1:Neurology	M01299	tyrosine	7	-0.0137744	0.0171711	0.422445	PPP	Q10588	Shin et al.	tyrosine	HMDB0000158	ENSG00000109743	BST1	FALSE
63037	MR-PCA	BST1:Q10588:OID21051:v1:Neurology	BST1:Q10588:OID21051:v1:Neurology	M01302	methionine	7	0.00224784	0.0171842	0.895927	PPP	Q10588	Shin et al.	methionine	HMDB0000696	ENSG00000109743	BST1	FALSE
63038	MR-PCA	BST1:Q10588:OID21051:v1:Neurology	BST1:Q10588:OID21051:v1:Neurology	M01336	palmitate (16:0)	7	-0.0194307	0.0171776	0.257987	PPP	Q10588	Shin et al.	palmitate (16:0)	HMDB0000220	ENSG00000109743	BST1	FALSE
63039	MR-PCA	BST1:Q10588:OID21051:v1:Neurology	BST1:Q10588:OID21051:v1:Neurology	M01358	stearate (18:0)	7	-0.00473276	0.0171747	0.782881	PPP	Q10588	Shin et al.	stearate (18:0)	HMDB0000827	ENSG00000109743	BST1	FALSE
63040	MR-PCA	BST1:Q10588:OID21051:v1:Neurology	BST1:Q10588:OID21051:v1:Neurology	M01493	ornithine	7	-0.0132542	0.0172311	0.441773	PPP	Q10588	Shin et al.	ornithine	HMDB0000214	ENSG00000109743	BST1	FALSE
63041	MR-PCA	BST1:Q10588:OID21051:v1:Neurology	BST1:Q10588:OID21051:v1:Neurology	M01508	pantothenate	7	-0.00200081	0.0174063	0.908487	PPP	Q10588	Shin et al.	pantothenate	HMDB0000210	ENSG00000109743	BST1	FALSE
63042	MR-PCA	BST1:Q10588:OID21051:v1:Neurology	BST1:Q10588:OID21051:v1:Neurology	M01564	citrate	7	0.0263729	0.0171629	0.124386	PPP	Q10588	Shin et al.	citrate	HMDB0000094	ENSG00000109743	BST1	FALSE
63043	MR-PCA	BST1:Q10588:OID21051:v1:Neurology	BST1:Q10588:OID21051:v1:Neurology	M01638	arginine	7	0.021718	0.0174749	0.213939	PPP	Q10588	Shin et al.	arginine	HMDB0000517	ENSG00000109743	BST1	FALSE
63044	MR-PCA	BST1:Q10588:OID21051:v1:Neurology	BST1:Q10588:OID21051:v1:Neurology	M01640	ascorbate (vitamin c)	7	0.0300125	0.0324234	0.354632	PPP	Q10588	Shin et al.	ascorbate (vitamin c)	HMDB0000044	ENSG00000109743	BST1	FALSE
63045	MR-PCA	BST1:Q10588:OID21051:v1:Neurology	BST1:Q10588:OID21051:v1:Neurology	M01649	valine	7	-0.00535389	0.0171699	0.755179	PPP	Q10588	Shin et al.	valine	HMDB0000883	ENSG00000109743	BST1	FALSE
63046	MR-PCA	BST1:Q10588:OID21051:v1:Neurology	BST1:Q10588:OID21051:v1:Neurology	M01670	urea	7	-0.0141257	0.0171831	0.411038	PPP	Q10588	Shin et al.	urea	HMDB0000294	ENSG00000109743	BST1	FALSE
63047	MR-PCA	BST1:Q10588:OID21051:v1:Neurology	BST1:Q10588:OID21051:v1:Neurology	M01712	cortisol	7	0.0265422	0.0171846	0.122459	PPP	Q10588	Shin et al.	cortisol	HMDB0000063	ENSG00000109743	BST1	FALSE
63048	MR-PCA	BST1:Q10588:OID21051:v1:Neurology	BST1:Q10588:OID21051:v1:Neurology	M01827	riboflavin (vitamin b2)	7	-0.0102751	0.0373107	0.783014	PPP	Q10588	Shin et al.	riboflavin (vitamin b2)	HMDB0000244	ENSG00000109743	BST1	FALSE
63049	MR-PCA	BST1:Q10588:OID21051:v1:Neurology	BST1:Q10588:OID21051:v1:Neurology	M02132	citrulline	7	-0.0141318	0.017209	0.41154	PPP	Q10588	Shin et al.	citrulline	HMDB0000904	ENSG00000109743	BST1	FALSE
63050	MR-PCA	BST1:Q10588:OID21051:v1:Neurology	BST1:Q10588:OID21051:v1:Neurology	M02137	biliverdin	7	0.0167927	0.0186277	0.367327	PPP	Q10588	Shin et al.	biliverdin	HMDB0001008	ENSG00000109743	BST1	FALSE
63051	MR-PCA	BST1:Q10588:OID21051:v1:Neurology	BST1:Q10588:OID21051:v1:Neurology	M02342	serotonin (5ht)	7	0.00725115	0.0193559	0.707941	PPP	Q10588	Shin et al.	serotonin (5ht)	HMDB0000259	ENSG00000109743	BST1	FALSE
63052	MR-PCA	BST1:Q10588:OID21051:v1:Neurology	BST1:Q10588:OID21051:v1:Neurology	M03147	xanthine	7	0.0138046	0.0182475	0.449336	PPP	Q10588	Shin et al.	xanthine	HMDB0000292	ENSG00000109743	BST1	FALSE
63053	MR-PCA	BST1:Q10588:OID21051:v1:Neurology	BST1:Q10588:OID21051:v1:Neurology	M11438	phosphate	7	0.00536966	0.0171912	0.754775	PPP	Q10588	Shin et al.	phosphate	HMDB0001429	ENSG00000109743	BST1	FALSE
63054	MR-PCA	BST1:Q10588:OID21051:v1:Neurology	BST1:Q10588:OID21051:v1:Neurology	M15122	glycerol	7	-0.00744532	0.0171782	0.664713	PPP	Q10588	Shin et al.	glycerol	HMDB0000131	ENSG00000109743	BST1	FALSE
63055	MR-PCA	BST1:Q10588:OID21051:v1:Neurology	BST1:Q10588:OID21051:v1:Neurology	M15488	acetylphosphate	7	0.0251892	0.0171847	0.142704	PPP	Q10588	Shin et al.	acetylphosphate	HMDB0001494	ENSG00000109743	BST1	FALSE
63056	MR-PCA	BST1:Q10588:OID21051:v1:Neurology	BST1:Q10588:OID21051:v1:Neurology	M15506	choline	7	-0.00444149	0.0172279	0.796555	PPP	Q10588	Shin et al.	choline	HMDB0000097	ENSG00000109743	BST1	FALSE
63057	MR-PCA	BST1:Q10588:OID21051:v1:Neurology	BST1:Q10588:OID21051:v1:Neurology	M15630	n-acetylornithine	7	-0.0187013	0.0174238	0.283128	PPP	Q10588	Shin et al.	n-acetylornithine	HMDB0003357	ENSG00000109743	BST1	FALSE
63058	MR-PCA	BST1:Q10588:OID21051:v1:Neurology	BST1:Q10588:OID21051:v1:Neurology	M15677	3-methylhistidine	7	-0.0129811	0.0198565	0.513277	PPP	Q10588	Shin et al.	3-methylhistidine	HMDB0000479	ENSG00000109743	BST1	FALSE
63059	MR-PCA	BST1:Q10588:OID21051:v1:Neurology	BST1:Q10588:OID21051:v1:Neurology	M15990	glycerophosphorylcholine (gpc)	7	0.0146863	0.0178849	0.411559	PPP	Q10588	Shin et al.	glycerophosphorylcholine (gpc)	HMDB0000086	ENSG00000109743	BST1	FALSE
63060	MR-PCA	BST1:Q10588:OID21051:v1:Neurology	BST1:Q10588:OID21051:v1:Neurology	M15996	aspartate	7	0.0312039	0.0172571	0.0705787	PPP	Q10588	Shin et al.	aspartate	HMDB0000191	ENSG00000109743	BST1	FALSE
63061	MR-PCA	BST1:Q10588:OID21051:v1:Neurology	BST1:Q10588:OID21051:v1:Neurology	M18254	paraxanthine	7	-0.00799732	0.0175168	0.647994	PPP	Q10588	Shin et al.	paraxanthine	HMDB0001860	ENSG00000109743	BST1	FALSE
63062	MR-PCA	BST1:Q10588:OID21051:v1:Neurology	BST1:Q10588:OID21051:v1:Neurology	M18467	eicosapentaenoate (epa; 20:5n3)	7	-0.0027348	0.0171601	0.873378	PPP	Q10588	Shin et al.	eicosapentaenoate (epa; 20:5n3)	HMDB0001999	ENSG00000109743	BST1	FALSE
63063	MR-PCA	BST1:Q10588:OID21051:v1:Neurology	BST1:Q10588:OID21051:v1:Neurology	M18474	estrone 3-sulfate	7	-0.0168797	0.0486365	0.728547	PPP	Q10588	Shin et al.	estrone 3-sulfate	HMDB0001425	ENSG00000109743	BST1	FALSE
63064	MR-PCA	BST1:Q10588:OID21051:v1:Neurology	BST1:Q10588:OID21051:v1:Neurology	M18494	taurochenodeoxycholate	7	-0.0152364	0.0200883	0.44817	PPP	Q10588	Shin et al.	taurochenodeoxycholate	HMDB0000951	ENSG00000109743	BST1	FALSE
63065	MR-PCA	BST1:Q10588:OID21051:v1:Neurology	BST1:Q10588:OID21051:v1:Neurology	M19323	docosahexaenoate (dha; 22:6n3)	7	0.00455402	0.0171585	0.790694	PPP	Q10588	Shin et al.	docosahexaenoate (dha; 22:6n3)	HMDB0002183	ENSG00000109743	BST1	FALSE
63066	MR-PCA	BST1:Q10588:OID21051:v1:Neurology	BST1:Q10588:OID21051:v1:Neurology	M19934	myo-inositol	7	-0.00543992	0.0171762	0.751461	PPP	Q10588	Shin et al.	myo-inositol	HMDB0000211	ENSG00000109743	BST1	FALSE
63067	MR-PCA	BST1:Q10588:OID21051:v1:Neurology	BST1:Q10588:OID21051:v1:Neurology	M20489	glucose	7	-0.0177872	0.0172083	0.301306	PPP	Q10588	Shin et al.	glucose	HMDB0000122	ENSG00000109743	BST1	FALSE
63068	MR-PCA	BST1:Q10588:OID21051:v1:Neurology	BST1:Q10588:OID21051:v1:Neurology	M21044	2-hydroxybutyrate (ahb)	7	0.0161712	0.0171618	0.346048	PPP	Q10588	Shin et al.	2-hydroxybutyrate (ahb)	HMDB0000008	ENSG00000109743	BST1	FALSE
63069	MR-PCA	BST1:Q10588:OID21051:v1:Neurology	BST1:Q10588:OID21051:v1:Neurology	M22189	palmitoylcarnitine (c16)	7	-0.00391906	0.017288	0.820663	PPP	Q10588	Shin et al.	palmitoylcarnitine (c16)	HMDB0000222	ENSG00000109743	BST1	FALSE
63070	MR-PCA	BST1:Q10588:OID21051:v1:Neurology	BST1:Q10588:OID21051:v1:Neurology	M22842	cholate	7	-0.0384627	0.0196819	0.0506754	PPP	Q10588	Shin et al.	cholate	HMDB0000619	ENSG00000109743	BST1	FALSE
63071	MR-PCA	BST1:Q10588:OID21051:v1:Neurology	BST1:Q10588:OID21051:v1:Neurology	M27716	bilirubin (z,z)	7	-0.00406378	0.0184211	0.825401	PPP	Q10588	Shin et al.	bilirubin (z,z)	HMDB0000054	ENSG00000109743	BST1	FALSE
63072	MR-PCA	BST1:Q10588:OID21051:v1:Neurology	BST1:Q10588:OID21051:v1:Neurology	M27718	creatine	7	0.0292281	0.0171516	0.0883622	PPP	Q10588	Shin et al.	creatine	HMDB0000064	ENSG00000109743	BST1	FALSE
63073	MR-PCA	BST1:Q10588:OID21051:v1:Neurology	BST1:Q10588:OID21051:v1:Neurology	M31453	cysteine	7	0.014469	0.0172893	0.402663	PPP	Q10588	Shin et al.	cysteine	HMDB0000574	ENSG00000109743	BST1	FALSE
63074	MR-PCA	BST1:Q10588:OID21051:v1:Neurology	BST1:Q10588:OID21051:v1:Neurology	M31454	cystine	7	-0.0704663	0.0330532	0.0330145	PPP	Q10588	Shin et al.	cystine	HMDB0000192	ENSG00000109743	BST1	FALSE
63075	MR-PCA	BST1:Q10588:OID21051:v1:Neurology	BST1:Q10588:OID21051:v1:Neurology	M32198	acetylcarnitine (c2)	7	0.000121232	0.0171739	0.994368	PPP	Q10588	Shin et al.	acetylcarnitine (c2)	HMDB0000201	ENSG00000109743	BST1	FALSE
63076	MR-PCA	BST1:Q10588:OID21051:v1:Neurology	BST1:Q10588:OID21051:v1:Neurology	M32315	serine	7	0.0315846	0.0171796	0.0659899	PPP	Q10588	Shin et al.	serine	HMDB0000187	ENSG00000109743	BST1	FALSE
63077	MR-PCA	BST1:Q10588:OID21051:v1:Neurology	BST1:Q10588:OID21051:v1:Neurology	M32319	trans-4-hydroxyproline	7	-0.00060942	0.017174	0.971693	PPP	Q10588	Shin et al.	trans-4-hydroxyproline	HMDB0000725	ENSG00000109743	BST1	FALSE
63078	MR-PCA	BST1:Q10588:OID21051:v1:Neurology	BST1:Q10588:OID21051:v1:Neurology	M32322	glutamate	7	-0.03091	0.0171707	0.0718356	PPP	Q10588	Shin et al.	glutamate	HMDB0000148	ENSG00000109743	BST1	FALSE
63079	MR-PCA	BST1:Q10588:OID21051:v1:Neurology	BST1:Q10588:OID21051:v1:Neurology	M32338	glycine	7	0.0203822	0.0171735	0.235292	PPP	Q10588	Shin et al.	glycine	HMDB0000123	ENSG00000109743	BST1	FALSE
63080	MR-PCA	BST1:Q10588:OID21051:v1:Neurology	BST1:Q10588:OID21051:v1:Neurology	M32339	alanine	7	-0.00867023	0.0171875	0.613946	PPP	Q10588	Shin et al.	alanine	HMDB0000161	ENSG00000109743	BST1	FALSE
63081	MR-PCA	BST1:Q10588:OID21051:v1:Neurology	BST1:Q10588:OID21051:v1:Neurology	M32425	dehydroepiandrosterone sulfate (dhea-s)	7	-0.00799068	0.017185	0.641945	PPP	Q10588	Shin et al.	dehydroepiandrosterone sulfate (dhea-s)	HMDB0001032	ENSG00000109743	BST1	FALSE
63082	MR-PCA	BST1:Q10588:OID21051:v1:Neurology	BST1:Q10588:OID21051:v1:Neurology	M32458	oleamide	7	0.0157929	0.0177618	0.373923	PPP	Q10588	Shin et al.	oleamide	HMDB0002117	ENSG00000109743	BST1	FALSE
63083	MR-PCA	BST1:Q10588:OID21051:v1:Neurology	BST1:Q10588:OID21051:v1:Neurology	M32593	heme	7	0.010935	0.0190872	0.566715	PPP	Q10588	Shin et al.	heme	HMDB0003178	ENSG00000109743	BST1	FALSE
63084	MR-PCA	BST1:Q10588:OID21051:v1:Neurology	BST1:Q10588:OID21051:v1:Neurology	M33453	alpha-ketoglutarate	7	-0.00482864	0.0194805	0.804235	PPP	Q10588	Shin et al.	alpha-ketoglutarate	HMDB0000208	ENSG00000109743	BST1	FALSE
63085	MR-PCA	BST1:Q10588:OID21051:v1:Neurology	BST1:Q10588:OID21051:v1:Neurology	M34106	bilirubin (e,z or z,e)*	7	0.0106413	0.0209121	0.61085	PPP	Q10588	Shin et al.	bilirubin (e,z or z,e)*	HMDB0000488	ENSG00000109743	BST1	FALSE
63086	MR-PCA	BST1:Q10588:OID21051:v1:Neurology	BST1:Q10588:OID21051:v1:Neurology	M34283	asparagine	7	0.000483466	0.0172205	0.977602	PPP	Q10588	Shin et al.	asparagine	HMDB0000168	ENSG00000109743	BST1	FALSE
63087	MR-PCA	BST1:Q10588:OID21051:v1:Neurology	BST1:Q10588:OID21051:v1:Neurology	bioa_001	alanine	7	-0.00174014	0.00503721	0.729751	PPP	Q10588	Lotta et al.	alanine	HMDB0000161	ENSG00000109743	BST1	FALSE
63088	MR-PCA	BST1:Q10588:OID21051:v1:Neurology	BST1:Q10588:OID21051:v1:Neurology	bioa_002	arginine	7	0.00271475	0.00840422	0.746678	PPP	Q10588	Lotta et al.	arginine	HMDB0000517	ENSG00000109743	BST1	FALSE
63089	MR-PCA	BST1:Q10588:OID21051:v1:Neurology	BST1:Q10588:OID21051:v1:Neurology	bioa_003	asparagine	7	0.0080214	0.00837727	0.338305	PPP	Q10588	Lotta et al.	asparagine	HMDB0000168	ENSG00000109743	BST1	FALSE
63090	MR-PCA	BST1:Q10588:OID21051:v1:Neurology	BST1:Q10588:OID21051:v1:Neurology	bioa_004	aspartate	7	0.0148599	0.00839692	0.0767798	PPP	Q10588	Lotta et al.	aspartate	HMDB0000191	ENSG00000109743	BST1	FALSE
63091	MR-PCA	BST1:Q10588:OID21051:v1:Neurology	BST1:Q10588:OID21051:v1:Neurology	bioa_005	citrulline	7	-2.67075e-06	0.00837487	0.999746	PPP	Q10588	Lotta et al.	citrulline	HMDB0000904	ENSG00000109743	BST1	FALSE
63092	MR-PCA	BST1:Q10588:OID21051:v1:Neurology	BST1:Q10588:OID21051:v1:Neurology	bioa_006	glutamine	7	-0.00515069	0.00505489	0.308226	PPP	Q10588	Lotta et al.	glutamine	HMDB0000641	ENSG00000109743	BST1	FALSE
63093	MR-PCA	BST1:Q10588:OID21051:v1:Neurology	BST1:Q10588:OID21051:v1:Neurology	bioa_007	glutamate	7	-0.0173466	0.00836945	0.0382089	PPP	Q10588	Lotta et al.	glutamate	HMDB0000148	ENSG00000109743	BST1	FALSE
63094	MR-PCA	BST1:Q10588:OID21051:v1:Neurology	BST1:Q10588:OID21051:v1:Neurology	bioa_008	glycine	7	-0.00332872	0.00523314	0.524722	PPP	Q10588	Lotta et al.	glycine	HMDB0000123	ENSG00000109743	BST1	FALSE
63095	MR-PCA	BST1:Q10588:OID21051:v1:Neurology	BST1:Q10588:OID21051:v1:Neurology	bioa_009	histidine	7	0.00438311	0.00518382	0.397811	PPP	Q10588	Lotta et al.	histidine	HMDB0000177	ENSG00000109743	BST1	FALSE
63096	MR-PCA	BST1:Q10588:OID21051:v1:Neurology	BST1:Q10588:OID21051:v1:Neurology	bioa_013	methionine	7	0.00571504	0.00837119	0.494794	PPP	Q10588	Lotta et al.	methionine	HMDB0000696	ENSG00000109743	BST1	FALSE
63097	MR-PCA	BST1:Q10588:OID21051:v1:Neurology	BST1:Q10588:OID21051:v1:Neurology	bioa_014	ornithine	7	-0.000261106	0.00837757	0.975136	PPP	Q10588	Lotta et al.	ornithine	HMDB0000214	ENSG00000109743	BST1	FALSE
63098	MR-PCA	BST1:Q10588:OID21051:v1:Neurology	BST1:Q10588:OID21051:v1:Neurology	bioa_015	phenylethylamine	8	-0.0201672	0.0151363	0.182739	PPP	Q10588	Lotta et al.	phenylethylamine	HMDB0012275	ENSG00000109743	BST1	FALSE
63099	MR-PCA	BST1:Q10588:OID21051:v1:Neurology	BST1:Q10588:OID21051:v1:Neurology	bioa_016	phenylalanine	7	0.00677271	0.00509695	0.183922	PPP	Q10588	Lotta et al.	phenylalanine	HMDB0000159	ENSG00000109743	BST1	FALSE
63100	MR-PCA	BST1:Q10588:OID21051:v1:Neurology	BST1:Q10588:OID21051:v1:Neurology	bioa_018	serine	7	0.0210134	0.00837246	0.0120791	PPP	Q10588	Lotta et al.	serine	HMDB0000187	ENSG00000109743	BST1	FALSE
63101	MR-PCA	BST1:Q10588:OID21051:v1:Neurology	BST1:Q10588:OID21051:v1:Neurology	bioa_019	threonine	7	0.00833435	0.00860958	0.333028	PPP	Q10588	Lotta et al.	threonine	HMDB0000167	ENSG00000109743	BST1	FALSE
63102	MR-PCA	BST1:Q10588:OID21051:v1:Neurology	BST1:Q10588:OID21051:v1:Neurology	bioa_020	tryptophan	7	0.00975933	0.00837032	0.243636	PPP	Q10588	Lotta et al.	tryptophan	HMDB0000929	ENSG00000109743	BST1	FALSE
63103	MR-PCA	BST1:Q10588:OID21051:v1:Neurology	BST1:Q10588:OID21051:v1:Neurology	bioa_021	tyrosine	7	-0.000567879	0.00503461	0.910193	PPP	Q10588	Lotta et al.	tyrosine	HMDB0000158	ENSG00000109743	BST1	FALSE
63104	MR-PCA	BST1:Q10588:OID21051:v1:Neurology	BST1:Q10588:OID21051:v1:Neurology	bioa_022	valine	7	0.000602336	0.00506023	0.905249	PPP	Q10588	Lotta et al.	valine	HMDB0000883	ENSG00000109743	BST1	FALSE
63105	MR-PCA	BST1:Q10588:OID21051:v1:Neurology	BST1:Q10588:OID21051:v1:Neurology	bioa_023	n-acetylornithine	7	0.0070369	0.00840859	0.402666	PPP	Q10588	Lotta et al.	n-acetylornithine	HMDB0003357	ENSG00000109743	BST1	FALSE
63106	MR-PCA	BST1:Q10588:OID21051:v1:Neurology	BST1:Q10588:OID21051:v1:Neurology	bioa_030	trans-hydroxyproline	7	0.0118264	0.00838088	0.158209	PPP	Q10588	Lotta et al.	trans-hydroxyproline	HMDB0000725	ENSG00000109743	BST1	FALSE
63107	MR-PCA	BST1:Q10588:OID21051:v1:Neurology	BST1:Q10588:OID21051:v1:Neurology	bioa_031	sarcosine	8	0.00162175	0.00924659	0.860774	PPP	Q10588	Lotta et al.	sarcosine	HMDB0000271	ENSG00000109743	BST1	FALSE
63108	MR-PCA	BST1:Q10588:OID21051:v1:Neurology	BST1:Q10588:OID21051:v1:Neurology	bioa_032	serotonin	7	0.00268429	0.0107159	0.802204	PPP	Q10588	Lotta et al.	serotonin	HMDB0000259	ENSG00000109743	BST1	FALSE
63109	MR-PCA	BST1:Q10588:OID21051:v1:Neurology	BST1:Q10588:OID21051:v1:Neurology	bioa_033	spermidine	8	0.00317203	0.0108293	0.769589	PPP	Q10588	Lotta et al.	spermidine	HMDB0001257	ENSG00000109743	BST1	FALSE
63110	MR-PCA	BST1:Q10588:OID21051:v1:Neurology	BST1:Q10588:OID21051:v1:Neurology	bior_002	acetylcarnitine (c2)	7	-0.00704483	0.00836567	0.399726	PPP	Q10588	Lotta et al.	acetylcarnitine (c2)	HMDB0000201	ENSG00000109743	BST1	FALSE
63111	MR-PCA	BST1:Q10588:OID21051:v1:Neurology	BST1:Q10588:OID21051:v1:Neurology	bior_031	hexadecanoylcarnitine	7	0.0021987	0.00837823	0.79299	PPP	Q10588	Lotta et al.	hexadecanoylcarnitine	HMDB0000222	ENSG00000109743	BST1	FALSE
63112	MR-PCA	BST1:Q10588:OID21051:v1:Neurology	BST1:Q10588:OID21051:v1:Neurology	met-d-Acetate	acetate	8	-0.00261995	0.00413587	0.526426	PPP	Q10588	Borges et al.	acetate	HMDB0000042	ENSG00000109743	BST1	FALSE
63113	MR-PCA	BST1:Q10588:OID21051:v1:Neurology	BST1:Q10588:OID21051:v1:Neurology	met-d-Acetoacetate	acetoacetate	8	0.00388403	0.00413533	0.347612	PPP	Q10588	Borges et al.	acetoacetate	HMDB0000060	ENSG00000109743	BST1	FALSE
63114	MR-PCA	BST1:Q10588:OID21051:v1:Neurology	BST1:Q10588:OID21051:v1:Neurology	met-d-Ala	alanine	8	-0.00841171	0.00413535	0.0419418	PPP	Q10588	Borges et al.	alanine	HMDB0000161	ENSG00000109743	BST1	FALSE
63115	MR-PCA	BST1:Q10588:OID21051:v1:Neurology	BST1:Q10588:OID21051:v1:Neurology	met-d-Citrate	citrate	8	-0.00429406	0.00413555	0.299117	PPP	Q10588	Borges et al.	citrate	HMDB0000094	ENSG00000109743	BST1	FALSE
63116	MR-PCA	BST1:Q10588:OID21051:v1:Neurology	BST1:Q10588:OID21051:v1:Neurology	met-d-Gln	glutamine	8	-0.00110762	0.00414119	0.789112	PPP	Q10588	Borges et al.	glutamine	HMDB0000641	ENSG00000109743	BST1	FALSE
63117	MR-PCA	BST1:Q10588:OID21051:v1:Neurology	BST1:Q10588:OID21051:v1:Neurology	met-d-Glucose	glucose	8	-0.00193637	0.00413906	0.639907	PPP	Q10588	Borges et al.	glucose	HMDB0000122	ENSG00000109743	BST1	FALSE
63118	MR-PCA	BST1:Q10588:OID21051:v1:Neurology	BST1:Q10588:OID21051:v1:Neurology	met-d-Gly	glycine	8	0.0311844	0.00413741	4.80266e-14	PPP	Q10588	Borges et al.	glycine	HMDB0000123	ENSG00000109743	BST1	FALSE
63119	MR-PCA	BST1:Q10588:OID21051:v1:Neurology	BST1:Q10588:OID21051:v1:Neurology	met-d-His	histidine	8	-0.00572296	0.00413858	0.166717	PPP	Q10588	Borges et al.	histidine	HMDB0000177	ENSG00000109743	BST1	FALSE
63120	MR-PCA	BST1:Q10588:OID21051:v1:Neurology	BST1:Q10588:OID21051:v1:Neurology	met-d-LA	linoleate (18:2n6)	8	0.000853772	0.00413668	0.836486	PPP	Q10588	Borges et al.	linoleate (18:2n6)	HMDB0006270,HMDB0000673	ENSG00000109743	BST1	FALSE
63121	MR-PCA	BST1:Q10588:OID21051:v1:Neurology	BST1:Q10588:OID21051:v1:Neurology	met-d-Phe	phenylalanine	8	-0.00597461	0.00413622	0.148609	PPP	Q10588	Borges et al.	phenylalanine	HMDB0000159	ENSG00000109743	BST1	FALSE
63122	MR-PCA	BST1:Q10588:OID21051:v1:Neurology	BST1:Q10588:OID21051:v1:Neurology	met-d-Pyruvate	pyruvate	8	-0.000605121	0.00414123	0.883826	PPP	Q10588	Borges et al.	pyruvate	HMDB0000243	ENSG00000109743	BST1	FALSE
63123	MR-PCA	BST1:Q10588:OID21051:v1:Neurology	BST1:Q10588:OID21051:v1:Neurology	met-d-Tyr	tyrosine	8	-0.00192278	0.00413829	0.642195	PPP	Q10588	Borges et al.	tyrosine	HMDB0000158	ENSG00000109743	BST1	FALSE
63124	MR-PCA	BST1:Q10588:OID21051:v1:Neurology	BST1:Q10588:OID21051:v1:Neurology	met-d-Val	valine	8	-0.00539315	0.00413582	0.192231	PPP	Q10588	Borges et al.	valine	HMDB0000883	ENSG00000109743	BST1	FALSE
63125	MR-PCA	CANT1:Q8WVQ1:OID20181:v1:Cardiometabolic	CANT1:Q8WVQ1:OID20181:v1:Cardiometabolic	GCST90199627	n-alpha-acetylornithine	13	-0.0615942	0.061176	0.314013	PPP	Q8WVQ1	Chen et al.	n-alpha-acetylornithine	HMDB0003357	ENSG00000171302	CANT1	FALSE
63126	MR-PCA	CANT1:Q8WVQ1:OID20181:v1:Cardiometabolic	CANT1:Q8WVQ1:OID20181:v1:Cardiometabolic	GCST90199628	3-methylhistidine	13	0.0194464	0.0503025	0.69906	PPP	Q8WVQ1	Chen et al.	3-methylhistidine	HMDB0000479	ENSG00000171302	CANT1	FALSE
63127	MR-PCA	CANT1:Q8WVQ1:OID20181:v1:Cardiometabolic	CANT1:Q8WVQ1:OID20181:v1:Cardiometabolic	GCST90199629	glycerophosphorylcholine (gpc)	13	0.0124278	0.0505371	0.805749	PPP	Q8WVQ1	Chen et al.	glycerophosphorylcholine (gpc)	HMDB0000086	ENSG00000171302	CANT1	FALSE
63128	MR-PCA	CANT1:Q8WVQ1:OID20181:v1:Cardiometabolic	CANT1:Q8WVQ1:OID20181:v1:Cardiometabolic	GCST90199637	n-acetylglutamate	13	-0.0161556	0.0518475	0.755346	PPP	Q8WVQ1	Chen et al.	n-acetylglutamate	HMDB0001138	ENSG00000171302	CANT1	FALSE
63129	MR-PCA	CANT1:Q8WVQ1:OID20181:v1:Cardiometabolic	CANT1:Q8WVQ1:OID20181:v1:Cardiometabolic	GCST90199651	docosahexaenoate (dha; 22:6n3)	13	0.0162186	0.0503335	0.747284	PPP	Q8WVQ1	Chen et al.	docosahexaenoate (dha; 22:6n3)	HMDB0002183	ENSG00000171302	CANT1	FALSE
63130	MR-PCA	CANT1:Q8WVQ1:OID20181:v1:Cardiometabolic	CANT1:Q8WVQ1:OID20181:v1:Cardiometabolic	GCST90199652	1-stearoyl-2-oleoyl-gps (18:0/18:1)	13	0.0212805	0.0510269	0.676646	PPP	Q8WVQ1	Chen et al.	1-stearoyl-2-oleoyl-gps (18:0/18:1)	HMDB0010163	ENSG00000171302	CANT1	FALSE
63131	MR-PCA	CANT1:Q8WVQ1:OID20181:v1:Cardiometabolic	CANT1:Q8WVQ1:OID20181:v1:Cardiometabolic	GCST90199654	paraxanthine	13	-0.00401742	0.0517242	0.938091	PPP	Q8WVQ1	Chen et al.	paraxanthine	HMDB0001860	ENSG00000171302	CANT1	FALSE
63132	MR-PCA	CANT1:Q8WVQ1:OID20181:v1:Cardiometabolic	CANT1:Q8WVQ1:OID20181:v1:Cardiometabolic	GCST90199665	n-acetylaspartate (naa)	13	-0.0846373	0.0507362	0.0952792	PPP	Q8WVQ1	Chen et al.	n-acetylaspartate (naa)	HMDB0000812	ENSG00000171302	CANT1	FALSE
63133	MR-PCA	CANT1:Q8WVQ1:OID20181:v1:Cardiometabolic	CANT1:Q8WVQ1:OID20181:v1:Cardiometabolic	GCST90199666	palmitoylcarnitine (c16)	13	0.109808	0.0504023	0.0293595	PPP	Q8WVQ1	Chen et al.	palmitoylcarnitine (c16)	HMDB0000222	ENSG00000171302	CANT1	FALSE
63134	MR-PCA	CANT1:Q8WVQ1:OID20181:v1:Cardiometabolic	CANT1:Q8WVQ1:OID20181:v1:Cardiometabolic	GCST90199669	acetylcarnitine (c2)	13	0.140902	0.0503847	0.00516561	PPP	Q8WVQ1	Chen et al.	acetylcarnitine (c2)	HMDB0000201	ENSG00000171302	CANT1	FALSE
63135	MR-PCA	CANT1:Q8WVQ1:OID20181:v1:Cardiometabolic	CANT1:Q8WVQ1:OID20181:v1:Cardiometabolic	GCST90199673	dehydroepiandrosterone sulfate (dhea-s)	13	0.0326336	0.0504884	0.518047	PPP	Q8WVQ1	Chen et al.	dehydroepiandrosterone sulfate (dhea-s)	HMDB0001032	ENSG00000171302	CANT1	FALSE
63136	MR-PCA	CANT1:Q8WVQ1:OID20181:v1:Cardiometabolic	CANT1:Q8WVQ1:OID20181:v1:Cardiometabolic	GCST90199691	1-methylhistidine	13	0.0992713	0.0504948	0.0493019	PPP	Q8WVQ1	Chen et al.	1-methylhistidine	HMDB0000001	ENSG00000171302	CANT1	FALSE
63137	MR-PCA	CANT1:Q8WVQ1:OID20181:v1:Cardiometabolic	CANT1:Q8WVQ1:OID20181:v1:Cardiometabolic	GCST90199845	sphinganine-1-phosphate	13	0.0328094	0.0508036	0.518403	PPP	Q8WVQ1	Chen et al.	sphinganine-1-phosphate	HMDB0001383	ENSG00000171302	CANT1	FALSE
63138	MR-PCA	CANT1:Q8WVQ1:OID20181:v1:Cardiometabolic	CANT1:Q8WVQ1:OID20181:v1:Cardiometabolic	GCST90199896	sulfate*	13	0.0249849	0.0504825	0.620654	PPP	Q8WVQ1	Chen et al.	sulfate*	HMDB01448	ENSG00000171302	CANT1	FALSE
63139	MR-PCA	CANT1:Q8WVQ1:OID20181:v1:Cardiometabolic	CANT1:Q8WVQ1:OID20181:v1:Cardiometabolic	GCST90199972	sphingomyelin (d18:1/24:1, d18:2/24:0)*	13	0.0396873	0.0503699	0.430745	PPP	Q8WVQ1	Chen et al.	sphingomyelin (d18:1/24:1, d18:2/24:0)*	HMDB0012107	ENSG00000171302	CANT1	FALSE
63140	MR-PCA	CANT1:Q8WVQ1:OID20181:v1:Cardiometabolic	CANT1:Q8WVQ1:OID20181:v1:Cardiometabolic	GCST90200001	sphingomyelin (d18:1/20:0, d16:1/22:0)*	13	0.0837306	0.0504025	0.0966651	PPP	Q8WVQ1	Chen et al.	sphingomyelin (d18:1/20:0, d16:1/22:0)*	HMDB0012102	ENSG00000171302	CANT1	FALSE
63141	MR-PCA	CANT1:Q8WVQ1:OID20181:v1:Cardiometabolic	CANT1:Q8WVQ1:OID20181:v1:Cardiometabolic	GCST90200049	myristoyl dihydrosphingomyelin (d18:0/14:0)*	13	-0.0289618	0.0504112	0.565622	PPP	Q8WVQ1	Chen et al.	myristoyl dihydrosphingomyelin (d18:0/14:0)*	HMDB0012085	ENSG00000171302	CANT1	FALSE
63142	MR-PCA	CANT1:Q8WVQ1:OID20181:v1:Cardiometabolic	CANT1:Q8WVQ1:OID20181:v1:Cardiometabolic	GCST90200056	sphingomyelin (d18:0/18:0, d19:0/17:0)*	13	0.0311053	0.0503511	0.536728	PPP	Q8WVQ1	Chen et al.	sphingomyelin (d18:0/18:0, d19:0/17:0)*	HMDB0012087	ENSG00000171302	CANT1	FALSE
63143	MR-PCA	CANT1:Q8WVQ1:OID20181:v1:Cardiometabolic	CANT1:Q8WVQ1:OID20181:v1:Cardiometabolic	GCST90200279	pantothenate	13	0.00866577	0.0505913	0.863996	PPP	Q8WVQ1	Chen et al.	pantothenate	HMDB0000210	ENSG00000171302	CANT1	FALSE
63144	MR-PCA	CANT1:Q8WVQ1:OID20181:v1:Cardiometabolic	CANT1:Q8WVQ1:OID20181:v1:Cardiometabolic	GCST90200281	phosphoethanolamine	13	0.0477819	0.0504155	0.343251	PPP	Q8WVQ1	Chen et al.	phosphoethanolamine	HMDB0000224	ENSG00000171302	CANT1	FALSE
63145	MR-PCA	CANT1:Q8WVQ1:OID20181:v1:Cardiometabolic	CANT1:Q8WVQ1:OID20181:v1:Cardiometabolic	GCST90200283	3-ureidopropionate	13	0.0261	0.0527317	0.620629	PPP	Q8WVQ1	Chen et al.	3-ureidopropionate	HMDB0000026	ENSG00000171302	CANT1	FALSE
63146	MR-PCA	CANT1:Q8WVQ1:OID20181:v1:Cardiometabolic	CANT1:Q8WVQ1:OID20181:v1:Cardiometabolic	GCST90200291	sarcosine	13	0.0399379	0.0505037	0.429065	PPP	Q8WVQ1	Chen et al.	sarcosine	HMDB0000271	ENSG00000171302	CANT1	FALSE
63147	MR-PCA	CANT1:Q8WVQ1:OID20181:v1:Cardiometabolic	CANT1:Q8WVQ1:OID20181:v1:Cardiometabolic	GCST90200292	trans-4-hydroxyproline	13	0.0174071	0.0504187	0.729906	PPP	Q8WVQ1	Chen et al.	trans-4-hydroxyproline	HMDB0000725	ENSG00000171302	CANT1	FALSE
63148	MR-PCA	CANT1:Q8WVQ1:OID20181:v1:Cardiometabolic	CANT1:Q8WVQ1:OID20181:v1:Cardiometabolic	GCST90200293	thyroxine	13	0.0797516	0.0503873	0.113474	PPP	Q8WVQ1	Chen et al.	thyroxine	HMDB0000248	ENSG00000171302	CANT1	FALSE
63149	MR-PCA	CANT1:Q8WVQ1:OID20181:v1:Cardiometabolic	CANT1:Q8WVQ1:OID20181:v1:Cardiometabolic	GCST90200296	methyl indole-3-acetate	13	0.0237649	0.0546158	0.663468	PPP	Q8WVQ1	Chen et al.	methyl indole-3-acetate	HMDB0029738	ENSG00000171302	CANT1	FALSE
63150	MR-PCA	CANT1:Q8WVQ1:OID20181:v1:Cardiometabolic	CANT1:Q8WVQ1:OID20181:v1:Cardiometabolic	GCST90200304	citrate	13	0.0220814	0.0503931	0.661254	PPP	Q8WVQ1	Chen et al.	citrate	HMDB0000094	ENSG00000171302	CANT1	FALSE
63151	MR-PCA	CANT1:Q8WVQ1:OID20181:v1:Cardiometabolic	CANT1:Q8WVQ1:OID20181:v1:Cardiometabolic	GCST90200306	butyrate/isobutyrate (4:0)	13	0.0884922	0.0511886	0.0838545	PPP	Q8WVQ1	Chen et al.	butyrate/isobutyrate (4:0)	HMDB0000039	ENSG00000171302	CANT1	FALSE
63152	MR-PCA	CANT1:Q8WVQ1:OID20181:v1:Cardiometabolic	CANT1:Q8WVQ1:OID20181:v1:Cardiometabolic	GCST90200314	n-acetylneuraminate	13	0.169077	0.0505725	0.000828017	PPP	Q8WVQ1	Chen et al.	n-acetylneuraminate	HMDB0000230	ENSG00000171302	CANT1	FALSE
63153	MR-PCA	CANT1:Q8WVQ1:OID20181:v1:Cardiometabolic	CANT1:Q8WVQ1:OID20181:v1:Cardiometabolic	GCST90200318	acetoacetate	13	0.00326933	0.0552082	0.952778	PPP	Q8WVQ1	Chen et al.	acetoacetate	HMDB0000060	ENSG00000171302	CANT1	FALSE
63154	MR-PCA	CANT1:Q8WVQ1:OID20181:v1:Cardiometabolic	CANT1:Q8WVQ1:OID20181:v1:Cardiometabolic	GCST90200319	cys-gly, oxidized	13	-0.232851	0.0503518	3.75526e-06	PPP	Q8WVQ1	Chen et al.	cys-gly, oxidized	HMDB0000078	ENSG00000171302	CANT1	FALSE
63155	MR-PCA	CANT1:Q8WVQ1:OID20181:v1:Cardiometabolic	CANT1:Q8WVQ1:OID20181:v1:Cardiometabolic	GCST90200321	cholate	13	-0.0617461	0.0515526	0.231022	PPP	Q8WVQ1	Chen et al.	cholate	HMDB0000619	ENSG00000171302	CANT1	FALSE
63156	MR-PCA	CANT1:Q8WVQ1:OID20181:v1:Cardiometabolic	CANT1:Q8WVQ1:OID20181:v1:Cardiometabolic	GCST90200323	creatine	13	-0.0499586	0.0503147	0.320748	PPP	Q8WVQ1	Chen et al.	creatine	HMDB0000064	ENSG00000171302	CANT1	FALSE
63157	MR-PCA	CANT1:Q8WVQ1:OID20181:v1:Cardiometabolic	CANT1:Q8WVQ1:OID20181:v1:Cardiometabolic	GCST90200325	glycerol	13	0.0942527	0.050314	0.0610284	PPP	Q8WVQ1	Chen et al.	glycerol	HMDB0000131	ENSG00000171302	CANT1	FALSE
63158	MR-PCA	CANT1:Q8WVQ1:OID20181:v1:Cardiometabolic	CANT1:Q8WVQ1:OID20181:v1:Cardiometabolic	GCST90200327	choline	13	0.0249495	0.0503877	0.620493	PPP	Q8WVQ1	Chen et al.	choline	HMDB0000097	ENSG00000171302	CANT1	FALSE
63159	MR-PCA	CANT1:Q8WVQ1:OID20181:v1:Cardiometabolic	CANT1:Q8WVQ1:OID20181:v1:Cardiometabolic	GCST90200335	stearoyl sphingomyelin (d18:1/18:0)	13	0.0548488	0.0503985	0.276462	PPP	Q8WVQ1	Chen et al.	stearoyl sphingomyelin (d18:1/18:0)	HMDB0001348	ENSG00000171302	CANT1	FALSE
63160	MR-PCA	CANT1:Q8WVQ1:OID20181:v1:Cardiometabolic	CANT1:Q8WVQ1:OID20181:v1:Cardiometabolic	GCST90200336	n-palmitoyl-sphingosine (d18:1/16:0)	13	0.0536257	0.0503744	0.287083	PPP	Q8WVQ1	Chen et al.	n-palmitoyl-sphingosine (d18:1/16:0)	HMDB0004949	ENSG00000171302	CANT1	FALSE
63161	MR-PCA	CANT1:Q8WVQ1:OID20181:v1:Cardiometabolic	CANT1:Q8WVQ1:OID20181:v1:Cardiometabolic	GCST90200337	taurochenodeoxycholate	13	0.0507263	0.0510491	0.32038	PPP	Q8WVQ1	Chen et al.	taurochenodeoxycholate	HMDB0000951	ENSG00000171302	CANT1	FALSE
63162	MR-PCA	CANT1:Q8WVQ1:OID20181:v1:Cardiometabolic	CANT1:Q8WVQ1:OID20181:v1:Cardiometabolic	GCST90200341	n-stearoyl-sphingosine (d18:1/18:0)*	13	0.0199193	0.0504118	0.692745	PPP	Q8WVQ1	Chen et al.	n-stearoyl-sphingosine (d18:1/18:0)*	HMDB0004950	ENSG00000171302	CANT1	FALSE
63163	MR-PCA	CANT1:Q8WVQ1:OID20181:v1:Cardiometabolic	CANT1:Q8WVQ1:OID20181:v1:Cardiometabolic	GCST90200345	s-adenosylhomocysteine (sah)	13	0.142018	0.0584326	0.0150799	PPP	Q8WVQ1	Chen et al.	s-adenosylhomocysteine (sah)	HMDB00939	ENSG00000171302	CANT1	FALSE
63164	MR-PCA	CANT1:Q8WVQ1:OID20181:v1:Cardiometabolic	CANT1:Q8WVQ1:OID20181:v1:Cardiometabolic	GCST90200348	quinolinate	13	0.111169	0.0505611	0.0278994	PPP	Q8WVQ1	Chen et al.	quinolinate	HMDB0000232	ENSG00000171302	CANT1	FALSE
63165	MR-PCA	CANT1:Q8WVQ1:OID20181:v1:Cardiometabolic	CANT1:Q8WVQ1:OID20181:v1:Cardiometabolic	GCST90200349	eicosapentaenoate (epa; 20:5n3)	13	0.041738	0.0503996	0.40759	PPP	Q8WVQ1	Chen et al.	eicosapentaenoate (epa; 20:5n3)	HMDB0001999	ENSG00000171302	CANT1	FALSE
63166	MR-PCA	CANT1:Q8WVQ1:OID20181:v1:Cardiometabolic	CANT1:Q8WVQ1:OID20181:v1:Cardiometabolic	GCST90200351	n-acetylputrescine	13	0.0835535	0.0504434	0.0976444	PPP	Q8WVQ1	Chen et al.	n-acetylputrescine	HMDB0002064	ENSG00000171302	CANT1	FALSE
63167	MR-PCA	CANT1:Q8WVQ1:OID20181:v1:Cardiometabolic	CANT1:Q8WVQ1:OID20181:v1:Cardiometabolic	GCST90200354	linoleate (18:2n6)	13	0.0588519	0.0503921	0.242855	PPP	Q8WVQ1	Chen et al.	linoleate (18:2n6)	HMDB0006270,HMDB0000673	ENSG00000171302	CANT1	FALSE
63168	MR-PCA	CANT1:Q8WVQ1:OID20181:v1:Cardiometabolic	CANT1:Q8WVQ1:OID20181:v1:Cardiometabolic	GCST90200355	adenosine 5'-diphosphate (adp)	13	0.142825	0.0674942	0.034335	PPP	Q8WVQ1	Chen et al.	adenosine 5'-diphosphate (adp)	HMDB0001341	ENSG00000171302	CANT1	FALSE
63169	MR-PCA	CANT1:Q8WVQ1:OID20181:v1:Cardiometabolic	CANT1:Q8WVQ1:OID20181:v1:Cardiometabolic	GCST90200356	adenosine 5'-monophosphate (amp)	13	0.0706617	0.0505217	0.161921	PPP	Q8WVQ1	Chen et al.	adenosine 5'-monophosphate (amp)	HMDB0000045	ENSG00000171302	CANT1	FALSE
63170	MR-PCA	CANT1:Q8WVQ1:OID20181:v1:Cardiometabolic	CANT1:Q8WVQ1:OID20181:v1:Cardiometabolic	GCST90200358	arachidonate (20:4n6)	13	0.057006	0.0503568	0.257617	PPP	Q8WVQ1	Chen et al.	arachidonate (20:4n6)	HMDB0001043	ENSG00000171302	CANT1	FALSE
63171	MR-PCA	CANT1:Q8WVQ1:OID20181:v1:Cardiometabolic	CANT1:Q8WVQ1:OID20181:v1:Cardiometabolic	GCST90200359	5-methylthioadenosine (mta)	13	0.041484	0.0505428	0.411778	PPP	Q8WVQ1	Chen et al.	5-methylthioadenosine (mta)	HMDB0001173	ENSG00000171302	CANT1	FALSE
63172	MR-PCA	CANT1:Q8WVQ1:OID20181:v1:Cardiometabolic	CANT1:Q8WVQ1:OID20181:v1:Cardiometabolic	GCST90200361	beta-alanine	13	0.0302224	0.0508455	0.552247	PPP	Q8WVQ1	Chen et al.	beta-alanine	HMDB0000056	ENSG00000171302	CANT1	FALSE
63173	MR-PCA	CANT1:Q8WVQ1:OID20181:v1:Cardiometabolic	CANT1:Q8WVQ1:OID20181:v1:Cardiometabolic	GCST90200362	succinate	13	-0.0385371	0.0513853	0.453277	PPP	Q8WVQ1	Chen et al.	succinate	HMDB0000254	ENSG00000171302	CANT1	FALSE
63174	MR-PCA	CANT1:Q8WVQ1:OID20181:v1:Cardiometabolic	CANT1:Q8WVQ1:OID20181:v1:Cardiometabolic	GCST90200363	choline phosphate	13	0.0286541	0.0504377	0.569961	PPP	Q8WVQ1	Chen et al.	choline phosphate	HMDB0001565	ENSG00000171302	CANT1	FALSE
63175	MR-PCA	CANT1:Q8WVQ1:OID20181:v1:Cardiometabolic	CANT1:Q8WVQ1:OID20181:v1:Cardiometabolic	GCST90200364	cysteinylglycine	13	-0.112626	0.0505181	0.0257857	PPP	Q8WVQ1	Chen et al.	cysteinylglycine	HMDB0000078	ENSG00000171302	CANT1	FALSE
63176	MR-PCA	CANT1:Q8WVQ1:OID20181:v1:Cardiometabolic	CANT1:Q8WVQ1:OID20181:v1:Cardiometabolic	GCST90200365	phenylpyruvate	13	-0.0252176	0.0504484	0.617166	PPP	Q8WVQ1	Chen et al.	phenylpyruvate	HMDB0000205	ENSG00000171302	CANT1	FALSE
63177	MR-PCA	CANT1:Q8WVQ1:OID20181:v1:Cardiometabolic	CANT1:Q8WVQ1:OID20181:v1:Cardiometabolic	GCST90200368	cholesterol	13	0.0423903	0.0503999	0.400304	PPP	Q8WVQ1	Chen et al.	cholesterol	HMDB0000067	ENSG00000171302	CANT1	FALSE
63178	MR-PCA	CANT1:Q8WVQ1:OID20181:v1:Cardiometabolic	CANT1:Q8WVQ1:OID20181:v1:Cardiometabolic	GCST90200369	2-hydroxyphenylacetate	13	0.0730186	0.0526577	0.165544	PPP	Q8WVQ1	Chen et al.	2-hydroxyphenylacetate	HMDB0000669	ENSG00000171302	CANT1	FALSE
63179	MR-PCA	CANT1:Q8WVQ1:OID20181:v1:Cardiometabolic	CANT1:Q8WVQ1:OID20181:v1:Cardiometabolic	GCST90200370	aspartate	13	0.0622496	0.0504143	0.216919	PPP	Q8WVQ1	Chen et al.	aspartate	HMDB0000191	ENSG00000171302	CANT1	FALSE
63180	MR-PCA	CANT1:Q8WVQ1:OID20181:v1:Cardiometabolic	CANT1:Q8WVQ1:OID20181:v1:Cardiometabolic	GCST90200372	arginine	13	-0.0462297	0.05046	0.35958	PPP	Q8WVQ1	Chen et al.	arginine	HMDB0000517	ENSG00000171302	CANT1	FALSE
63181	MR-PCA	CANT1:Q8WVQ1:OID20181:v1:Cardiometabolic	CANT1:Q8WVQ1:OID20181:v1:Cardiometabolic	GCST90200374	sphinganine	13	0.0772443	0.0531366	0.146031	PPP	Q8WVQ1	Chen et al.	sphinganine	HMDB0000269	ENSG00000171302	CANT1	FALSE
63182	MR-PCA	CANT1:Q8WVQ1:OID20181:v1:Cardiometabolic	CANT1:Q8WVQ1:OID20181:v1:Cardiometabolic	GCST90200376	flavin adenine dinucleotide (fad)	13	0.0448161	0.0579173	0.439052	PPP	Q8WVQ1	Chen et al.	flavin adenine dinucleotide (fad)	HMDB0001248	ENSG00000171302	CANT1	FALSE
63183	MR-PCA	CANT1:Q8WVQ1:OID20181:v1:Cardiometabolic	CANT1:Q8WVQ1:OID20181:v1:Cardiometabolic	GCST90200377	histidine	13	-0.122128	0.0505031	0.0155963	PPP	Q8WVQ1	Chen et al.	histidine	HMDB0000177	ENSG00000171302	CANT1	FALSE
63184	MR-PCA	CANT1:Q8WVQ1:OID20181:v1:Cardiometabolic	CANT1:Q8WVQ1:OID20181:v1:Cardiometabolic	GCST90200378	cortisol	13	0.0301574	0.050599	0.55117	PPP	Q8WVQ1	Chen et al.	cortisol	HMDB0000063	ENSG00000171302	CANT1	FALSE
63185	MR-PCA	CANT1:Q8WVQ1:OID20181:v1:Cardiometabolic	CANT1:Q8WVQ1:OID20181:v1:Cardiometabolic	GCST90200379	hypotaurine	13	-0.037022	0.0505371	0.46382	PPP	Q8WVQ1	Chen et al.	hypotaurine	HMDB0000965	ENSG00000171302	CANT1	FALSE
63186	MR-PCA	CANT1:Q8WVQ1:OID20181:v1:Cardiometabolic	CANT1:Q8WVQ1:OID20181:v1:Cardiometabolic	GCST90200382	cystine	13	0.0316637	0.0506464	0.531845	PPP	Q8WVQ1	Chen et al.	cystine	HMDB0000192	ENSG00000171302	CANT1	FALSE
63187	MR-PCA	CANT1:Q8WVQ1:OID20181:v1:Cardiometabolic	CANT1:Q8WVQ1:OID20181:v1:Cardiometabolic	GCST90200383	cystathionine	13	0.0214021	0.0511602	0.675703	PPP	Q8WVQ1	Chen et al.	cystathionine	HMDB0000099	ENSG00000171302	CANT1	FALSE
63188	MR-PCA	CANT1:Q8WVQ1:OID20181:v1:Cardiometabolic	CANT1:Q8WVQ1:OID20181:v1:Cardiometabolic	GCST90200384	guanidinoacetate	13	-0.062051	0.0504577	0.218786	PPP	Q8WVQ1	Chen et al.	guanidinoacetate	HMDB0000128	ENSG00000171302	CANT1	FALSE
63189	MR-PCA	CANT1:Q8WVQ1:OID20181:v1:Cardiometabolic	CANT1:Q8WVQ1:OID20181:v1:Cardiometabolic	GCST90200385	sphingosine	13	-0.0226932	0.0512625	0.657993	PPP	Q8WVQ1	Chen et al.	sphingosine	HMDB0000252	ENSG00000171302	CANT1	FALSE
63190	MR-PCA	CANT1:Q8WVQ1:OID20181:v1:Cardiometabolic	CANT1:Q8WVQ1:OID20181:v1:Cardiometabolic	GCST90200390	stearate (18:0)	13	0.0359861	0.050352	0.4748	PPP	Q8WVQ1	Chen et al.	stearate (18:0)	HMDB0000827	ENSG00000171302	CANT1	FALSE
63191	MR-PCA	CANT1:Q8WVQ1:OID20181:v1:Cardiometabolic	CANT1:Q8WVQ1:OID20181:v1:Cardiometabolic	GCST90200391	methionine	13	-0.0622587	0.0505081	0.217708	PPP	Q8WVQ1	Chen et al.	methionine	HMDB0000696	ENSG00000171302	CANT1	FALSE
63192	MR-PCA	CANT1:Q8WVQ1:OID20181:v1:Cardiometabolic	CANT1:Q8WVQ1:OID20181:v1:Cardiometabolic	GCST90200392	orotate	13	0.0964685	0.0507986	0.0575593	PPP	Q8WVQ1	Chen et al.	orotate	HMDB0000226	ENSG00000171302	CANT1	FALSE
63193	MR-PCA	CANT1:Q8WVQ1:OID20181:v1:Cardiometabolic	CANT1:Q8WVQ1:OID20181:v1:Cardiometabolic	GCST90200393	phosphate	13	0.0294726	0.0504311	0.558942	PPP	Q8WVQ1	Chen et al.	phosphate	HMDB0001429	ENSG00000171302	CANT1	TRUE
63194	MR-PCA	CANT1:Q8WVQ1:OID20181:v1:Cardiometabolic	CANT1:Q8WVQ1:OID20181:v1:Cardiometabolic	GCST90200394	inosine	13	0.108533	0.0651661	0.0958171	PPP	Q8WVQ1	Chen et al.	inosine	HMDB0000195	ENSG00000171302	CANT1	FALSE
63195	MR-PCA	CANT1:Q8WVQ1:OID20181:v1:Cardiometabolic	CANT1:Q8WVQ1:OID20181:v1:Cardiometabolic	GCST90200395	inosine 5'-monophosphate (imp)	13	0.119707	0.0672177	0.0749299	PPP	Q8WVQ1	Chen et al.	inosine 5'-monophosphate (imp)	HMDB0000175	ENSG00000171302	CANT1	FALSE
63196	MR-PCA	CANT1:Q8WVQ1:OID20181:v1:Cardiometabolic	CANT1:Q8WVQ1:OID20181:v1:Cardiometabolic	GCST90200396	phenylalanine	13	0.00402998	0.050488	0.93638	PPP	Q8WVQ1	Chen et al.	phenylalanine	HMDB0000159	ENSG00000171302	CANT1	FALSE
63197	MR-PCA	CANT1:Q8WVQ1:OID20181:v1:Cardiometabolic	CANT1:Q8WVQ1:OID20181:v1:Cardiometabolic	GCST90200397	palmitate (16:0)	13	0.0495455	0.0503643	0.325242	PPP	Q8WVQ1	Chen et al.	palmitate (16:0)	HMDB0000220	ENSG00000171302	CANT1	FALSE
63198	MR-PCA	CANT1:Q8WVQ1:OID20181:v1:Cardiometabolic	CANT1:Q8WVQ1:OID20181:v1:Cardiometabolic	GCST90200400	nicotinamide	13	0.0711229	0.0508572	0.161968	PPP	Q8WVQ1	Chen et al.	nicotinamide	HMDB0001406	ENSG00000171302	CANT1	FALSE
63199	MR-PCA	CANT1:Q8WVQ1:OID20181:v1:Cardiometabolic	CANT1:Q8WVQ1:OID20181:v1:Cardiometabolic	GCST90200401	myo-inositol	13	0.062748	0.0505977	0.214925	PPP	Q8WVQ1	Chen et al.	myo-inositol	HMDB0000211	ENSG00000171302	CANT1	FALSE
63200	MR-PCA	CANT1:Q8WVQ1:OID20181:v1:Cardiometabolic	CANT1:Q8WVQ1:OID20181:v1:Cardiometabolic	GCST90200403	citrulline	13	-0.0566842	0.0507103	0.263651	PPP	Q8WVQ1	Chen et al.	citrulline	HMDB0000904	ENSG00000171302	CANT1	FALSE
63201	MR-PCA	CANT1:Q8WVQ1:OID20181:v1:Cardiometabolic	CANT1:Q8WVQ1:OID20181:v1:Cardiometabolic	GCST90200404	ornithine	13	-0.0103566	0.0504062	0.83721	PPP	Q8WVQ1	Chen et al.	ornithine	HMDB0000214	ENSG00000171302	CANT1	FALSE
63202	MR-PCA	CANT1:Q8WVQ1:OID20181:v1:Cardiometabolic	CANT1:Q8WVQ1:OID20181:v1:Cardiometabolic	GCST90200405	retinol (vitamin a)	13	0.107486	0.0504281	0.0330498	PPP	Q8WVQ1	Chen et al.	retinol (vitamin a)	HMDB0000305	ENSG00000171302	CANT1	FALSE
63203	MR-PCA	CANT1:Q8WVQ1:OID20181:v1:Cardiometabolic	CANT1:Q8WVQ1:OID20181:v1:Cardiometabolic	GCST90200406	1-methylnicotinamide	13	0.00500793	0.0505917	0.921148	PPP	Q8WVQ1	Chen et al.	1-methylnicotinamide	HMDB0000699	ENSG00000171302	CANT1	FALSE
63204	MR-PCA	CANT1:Q8WVQ1:OID20181:v1:Cardiometabolic	CANT1:Q8WVQ1:OID20181:v1:Cardiometabolic	GCST90200407	uridine	13	0.0472817	0.0504146	0.348317	PPP	Q8WVQ1	Chen et al.	uridine	HMDB0000296	ENSG00000171302	CANT1	FALSE
63205	MR-PCA	CANT1:Q8WVQ1:OID20181:v1:Cardiometabolic	CANT1:Q8WVQ1:OID20181:v1:Cardiometabolic	GCST90200410	phytanate	13	-0.0413925	0.0505067	0.412475	PPP	Q8WVQ1	Chen et al.	phytanate	HMDB0000801	ENSG00000171302	CANT1	FALSE
63206	MR-PCA	CANT1:Q8WVQ1:OID20181:v1:Cardiometabolic	CANT1:Q8WVQ1:OID20181:v1:Cardiometabolic	GCST90200412	glutamate	13	0.0200008	0.0503113	0.690968	PPP	Q8WVQ1	Chen et al.	glutamate	HMDB0000148	ENSG00000171302	CANT1	FALSE
63207	MR-PCA	CANT1:Q8WVQ1:OID20181:v1:Cardiometabolic	CANT1:Q8WVQ1:OID20181:v1:Cardiometabolic	GCST90200413	2'-deoxyuridine	13	-0.123548	0.0514777	0.0163938	PPP	Q8WVQ1	Chen et al.	2'-deoxyuridine	HMDB0000012	ENSG00000171302	CANT1	FALSE
63208	MR-PCA	CANT1:Q8WVQ1:OID20181:v1:Cardiometabolic	CANT1:Q8WVQ1:OID20181:v1:Cardiometabolic	GCST90200415	serine	13	-0.0726151	0.0503588	0.149315	PPP	Q8WVQ1	Chen et al.	serine	HMDB0000187	ENSG00000171302	CANT1	FALSE
63209	MR-PCA	CANT1:Q8WVQ1:OID20181:v1:Cardiometabolic	CANT1:Q8WVQ1:OID20181:v1:Cardiometabolic	GCST90200417	urea	13	0.0687873	0.0504577	0.172799	PPP	Q8WVQ1	Chen et al.	urea	HMDB0000294	ENSG00000171302	CANT1	FALSE
63210	MR-PCA	CANT1:Q8WVQ1:OID20181:v1:Cardiometabolic	CANT1:Q8WVQ1:OID20181:v1:Cardiometabolic	GCST90200418	pyridoxal	13	-0.0175726	0.0511338	0.731103	PPP	Q8WVQ1	Chen et al.	pyridoxal	HMDB0001545	ENSG00000171302	CANT1	FALSE
63211	MR-PCA	CANT1:Q8WVQ1:OID20181:v1:Cardiometabolic	CANT1:Q8WVQ1:OID20181:v1:Cardiometabolic	GCST90200419	glutamine	13	-0.050265	0.0504102	0.318706	PPP	Q8WVQ1	Chen et al.	glutamine	HMDB0000641	ENSG00000171302	CANT1	FALSE
63212	MR-PCA	CANT1:Q8WVQ1:OID20181:v1:Cardiometabolic	CANT1:Q8WVQ1:OID20181:v1:Cardiometabolic	GCST90200422	serotonin	13	0.0118478	0.0528899	0.82275	PPP	Q8WVQ1	Chen et al.	serotonin	HMDB0000259	ENSG00000171302	CANT1	FALSE
63213	MR-PCA	CANT1:Q8WVQ1:OID20181:v1:Cardiometabolic	CANT1:Q8WVQ1:OID20181:v1:Cardiometabolic	GCST90200423	spermidine	13	-0.00633164	0.0534314	0.905671	PPP	Q8WVQ1	Chen et al.	spermidine	HMDB0001257	ENSG00000171302	CANT1	FALSE
63214	MR-PCA	CANT1:Q8WVQ1:OID20181:v1:Cardiometabolic	CANT1:Q8WVQ1:OID20181:v1:Cardiometabolic	GCST90200427	tyrosine	13	-0.0587244	0.0504157	0.244099	PPP	Q8WVQ1	Chen et al.	tyrosine	HMDB0000158	ENSG00000171302	CANT1	FALSE
63215	MR-PCA	CANT1:Q8WVQ1:OID20181:v1:Cardiometabolic	CANT1:Q8WVQ1:OID20181:v1:Cardiometabolic	GCST90200429	cytidine	13	0.0555174	0.0523312	0.288743	PPP	Q8WVQ1	Chen et al.	cytidine	HMDB0000089	ENSG00000171302	CANT1	FALSE
63216	MR-PCA	CANT1:Q8WVQ1:OID20181:v1:Cardiometabolic	CANT1:Q8WVQ1:OID20181:v1:Cardiometabolic	GCST90200430	pyruvate	13	0.0345203	0.0503938	0.493337	PPP	Q8WVQ1	Chen et al.	pyruvate	HMDB0000243	ENSG00000171302	CANT1	FALSE
63217	MR-PCA	CANT1:Q8WVQ1:OID20181:v1:Cardiometabolic	CANT1:Q8WVQ1:OID20181:v1:Cardiometabolic	GCST90200431	alanine	13	0.0180307	0.0503769	0.720406	PPP	Q8WVQ1	Chen et al.	alanine	HMDB0000161	ENSG00000171302	CANT1	FALSE
63218	MR-PCA	CANT1:Q8WVQ1:OID20181:v1:Cardiometabolic	CANT1:Q8WVQ1:OID20181:v1:Cardiometabolic	GCST90200432	threonine	13	-0.039413	0.0504344	0.434526	PPP	Q8WVQ1	Chen et al.	threonine	HMDB0000167	ENSG00000171302	CANT1	FALSE
63219	MR-PCA	CANT1:Q8WVQ1:OID20181:v1:Cardiometabolic	CANT1:Q8WVQ1:OID20181:v1:Cardiometabolic	GCST90200437	fructose	13	-0.0310325	0.0507703	0.541045	PPP	Q8WVQ1	Chen et al.	fructose	HMDB0000660	ENSG00000171302	CANT1	FALSE
63220	MR-PCA	CANT1:Q8WVQ1:OID20181:v1:Cardiometabolic	CANT1:Q8WVQ1:OID20181:v1:Cardiometabolic	GCST90200438	alpha-ketobutyrate	13	0.0984486	0.0505958	0.0516804	PPP	Q8WVQ1	Chen et al.	alpha-ketobutyrate	HMDB0000005	ENSG00000171302	CANT1	FALSE
63221	MR-PCA	CANT1:Q8WVQ1:OID20181:v1:Cardiometabolic	CANT1:Q8WVQ1:OID20181:v1:Cardiometabolic	GCST90200439	cysteine	13	0.0812598	0.0505249	0.107767	PPP	Q8WVQ1	Chen et al.	cysteine	HMDB0000574	ENSG00000171302	CANT1	FALSE
63222	MR-PCA	CANT1:Q8WVQ1:OID20181:v1:Cardiometabolic	CANT1:Q8WVQ1:OID20181:v1:Cardiometabolic	GCST90200440	glucose	13	0.00999559	0.050813	0.844052	PPP	Q8WVQ1	Chen et al.	glucose	HMDB0000122	ENSG00000171302	CANT1	FALSE
63223	MR-PCA	CANT1:Q8WVQ1:OID20181:v1:Cardiometabolic	CANT1:Q8WVQ1:OID20181:v1:Cardiometabolic	GCST90200441	tryptophan	13	-0.0104888	0.0504703	0.835369	PPP	Q8WVQ1	Chen et al.	tryptophan	HMDB0000929	ENSG00000171302	CANT1	FALSE
63224	MR-PCA	CANT1:Q8WVQ1:OID20181:v1:Cardiometabolic	CANT1:Q8WVQ1:OID20181:v1:Cardiometabolic	GCST90200442	valine	13	0.000381241	0.0504306	0.993968	PPP	Q8WVQ1	Chen et al.	valine	HMDB0000883	ENSG00000171302	CANT1	FALSE
63225	MR-PCA	CANT1:Q8WVQ1:OID20181:v1:Cardiometabolic	CANT1:Q8WVQ1:OID20181:v1:Cardiometabolic	GCST90200444	dihydroorotate	13	0.0130967	0.0505909	0.795731	PPP	Q8WVQ1	Chen et al.	dihydroorotate	HMDB03349	ENSG00000171302	CANT1	FALSE
63226	MR-PCA	CANT1:Q8WVQ1:OID20181:v1:Cardiometabolic	CANT1:Q8WVQ1:OID20181:v1:Cardiometabolic	GCST90200447	maltose	13	0.0219555	0.0574803	0.702487	PPP	Q8WVQ1	Chen et al.	maltose	HMDB0000163	ENSG00000171302	CANT1	FALSE
63227	MR-PCA	CANT1:Q8WVQ1:OID20181:v1:Cardiometabolic	CANT1:Q8WVQ1:OID20181:v1:Cardiometabolic	GCST90200452	asparagine	13	-0.0462302	0.0504358	0.359345	PPP	Q8WVQ1	Chen et al.	asparagine	HMDB0000168	ENSG00000171302	CANT1	FALSE
63228	MR-PCA	CANT1:Q8WVQ1:OID20181:v1:Cardiometabolic	CANT1:Q8WVQ1:OID20181:v1:Cardiometabolic	GCST90200455	alpha-ketoglutarate	13	0.0353907	0.0505394	0.483765	PPP	Q8WVQ1	Chen et al.	alpha-ketoglutarate	HMDB0000208	ENSG00000171302	CANT1	FALSE
63229	MR-PCA	CANT1:Q8WVQ1:OID20181:v1:Cardiometabolic	CANT1:Q8WVQ1:OID20181:v1:Cardiometabolic	GCST90200680	5-acetylamino-6-formylamino-3-methyluracil	13	0.0330482	0.0525383	0.529329	PPP	Q8WVQ1	Chen et al.	5-acetylamino-6-formylamino-3-methyluracil	HMDB0011105	ENSG00000171302	CANT1	FALSE
63230	MR-PCA	CANT1:Q8WVQ1:OID20181:v1:Cardiometabolic	CANT1:Q8WVQ1:OID20181:v1:Cardiometabolic	GCST90200684	n-acetyl-aspartyl-glutamate (naag)	13	-0.0357405	0.0521786	0.493366	PPP	Q8WVQ1	Chen et al.	n-acetyl-aspartyl-glutamate (naag)	HMDB0001067	ENSG00000171302	CANT1	FALSE
63231	MR-PCA	CANT1:Q8WVQ1:OID20181:v1:Cardiometabolic	CANT1:Q8WVQ1:OID20181:v1:Cardiometabolic	GCST90200687	bilirubin (e,z or z,e)*	13	0.0193983	0.0504583	0.700651	PPP	Q8WVQ1	Chen et al.	bilirubin (e,z or z,e)*	HMDB0000488	ENSG00000171302	CANT1	FALSE
63232	MR-PCA	CANT1:Q8WVQ1:OID20181:v1:Cardiometabolic	CANT1:Q8WVQ1:OID20181:v1:Cardiometabolic	GCST90200691	n-delta-acetylornithine	13	0.0657914	0.0503928	0.191698	PPP	Q8WVQ1	Chen et al.	n-delta-acetylornithine	HMDB0003357	ENSG00000171302	CANT1	FALSE
63233	MR-PCA	CANT1:Q8WVQ1:OID20181:v1:Cardiometabolic	CANT1:Q8WVQ1:OID20181:v1:Cardiometabolic	GCST90200704	bilirubin (z,z)	13	0.0502912	0.0503883	0.318244	PPP	Q8WVQ1	Chen et al.	bilirubin (z,z)	HMDB0000054	ENSG00000171302	CANT1	FALSE
63234	MR-PCA	CANT1:Q8WVQ1:OID20181:v1:Cardiometabolic	CANT1:Q8WVQ1:OID20181:v1:Cardiometabolic	GCST90200706	biliverdin	13	0.0259321	0.0503851	0.606778	PPP	Q8WVQ1	Chen et al.	biliverdin	HMDB0001008	ENSG00000171302	CANT1	FALSE
63235	MR-PCA	CANT1:Q8WVQ1:OID20181:v1:Cardiometabolic	CANT1:Q8WVQ1:OID20181:v1:Cardiometabolic	GCST90200707	glycine	13	-0.0353703	0.0503878	0.482703	PPP	Q8WVQ1	Chen et al.	glycine	HMDB0000123	ENSG00000171302	CANT1	FALSE
63236	MR-PCA	CANT1:Q8WVQ1:OID20181:v1:Cardiometabolic	CANT1:Q8WVQ1:OID20181:v1:Cardiometabolic	M00053	glutamine	11	-0.03745	0.0653939	0.566859	PPP	Q8WVQ1	Shin et al.	glutamine	HMDB0000641	ENSG00000171302	CANT1	FALSE
63237	MR-PCA	CANT1:Q8WVQ1:OID20181:v1:Cardiometabolic	CANT1:Q8WVQ1:OID20181:v1:Cardiometabolic	M00054	tryptophan	11	0.170582	0.0654685	0.00917234	PPP	Q8WVQ1	Shin et al.	tryptophan	HMDB0000929	ENSG00000171302	CANT1	FALSE
63238	MR-PCA	CANT1:Q8WVQ1:OID20181:v1:Cardiometabolic	CANT1:Q8WVQ1:OID20181:v1:Cardiometabolic	M00059	histidine	11	0.0988407	0.0654717	0.131127	PPP	Q8WVQ1	Shin et al.	histidine	HMDB0000177	ENSG00000171302	CANT1	FALSE
63239	MR-PCA	CANT1:Q8WVQ1:OID20181:v1:Cardiometabolic	CANT1:Q8WVQ1:OID20181:v1:Cardiometabolic	M00063	cholesterol	11	0.105326	0.0654239	0.107418	PPP	Q8WVQ1	Shin et al.	cholesterol	HMDB0000067	ENSG00000171302	CANT1	FALSE
63240	MR-PCA	CANT1:Q8WVQ1:OID20181:v1:Cardiometabolic	CANT1:Q8WVQ1:OID20181:v1:Cardiometabolic	M00064	phenylalanine	11	0.0273167	0.0654743	0.676523	PPP	Q8WVQ1	Shin et al.	phenylalanine	HMDB0000159	ENSG00000171302	CANT1	FALSE
63241	MR-PCA	CANT1:Q8WVQ1:OID20181:v1:Cardiometabolic	CANT1:Q8WVQ1:OID20181:v1:Cardiometabolic	M00555	adenosine	11	-0.0911085	0.0655162	0.164339	PPP	Q8WVQ1	Shin et al.	adenosine	HMDB0000050	ENSG00000171302	CANT1	FALSE
63242	MR-PCA	CANT1:Q8WVQ1:OID20181:v1:Cardiometabolic	CANT1:Q8WVQ1:OID20181:v1:Cardiometabolic	M00577	fructose	11	-0.00681373	0.0655695	0.917236	PPP	Q8WVQ1	Shin et al.	fructose	HMDB0000660	ENSG00000171302	CANT1	FALSE
63243	MR-PCA	CANT1:Q8WVQ1:OID20181:v1:Cardiometabolic	CANT1:Q8WVQ1:OID20181:v1:Cardiometabolic	M00599	pyruvate	11	0.071003	0.0660008	0.282021	PPP	Q8WVQ1	Shin et al.	pyruvate	HMDB0000243	ENSG00000171302	CANT1	FALSE
63244	MR-PCA	CANT1:Q8WVQ1:OID20181:v1:Cardiometabolic	CANT1:Q8WVQ1:OID20181:v1:Cardiometabolic	M00606	uridine	11	0.0703175	0.0654769	0.282855	PPP	Q8WVQ1	Shin et al.	uridine	HMDB0000296	ENSG00000171302	CANT1	FALSE
63245	MR-PCA	CANT1:Q8WVQ1:OID20181:v1:Cardiometabolic	CANT1:Q8WVQ1:OID20181:v1:Cardiometabolic	M01105	linoleate (18:2n6)	11	0.0717589	0.0655699	0.273785	PPP	Q8WVQ1	Shin et al.	linoleate (18:2n6)	HMDB0006270,HMDB0000673	ENSG00000171302	CANT1	FALSE
63246	MR-PCA	CANT1:Q8WVQ1:OID20181:v1:Cardiometabolic	CANT1:Q8WVQ1:OID20181:v1:Cardiometabolic	M01110	arachidonate (20:4n6)	11	-0.00580074	0.065418	0.929343	PPP	Q8WVQ1	Shin et al.	arachidonate (20:4n6)	HMDB0001043	ENSG00000171302	CANT1	FALSE
63247	MR-PCA	CANT1:Q8WVQ1:OID20181:v1:Cardiometabolic	CANT1:Q8WVQ1:OID20181:v1:Cardiometabolic	M01123	inosine	11	0.0189967	0.109287	0.862004	PPP	Q8WVQ1	Shin et al.	inosine	HMDB0000195	ENSG00000171302	CANT1	FALSE
63248	MR-PCA	CANT1:Q8WVQ1:OID20181:v1:Cardiometabolic	CANT1:Q8WVQ1:OID20181:v1:Cardiometabolic	M01284	threonine	11	0.0191871	0.074452	0.79663	PPP	Q8WVQ1	Shin et al.	threonine	HMDB0000167	ENSG00000171302	CANT1	FALSE
63249	MR-PCA	CANT1:Q8WVQ1:OID20181:v1:Cardiometabolic	CANT1:Q8WVQ1:OID20181:v1:Cardiometabolic	M01299	tyrosine	11	0.169995	0.0654584	0.00940436	PPP	Q8WVQ1	Shin et al.	tyrosine	HMDB0000158	ENSG00000171302	CANT1	FALSE
63250	MR-PCA	CANT1:Q8WVQ1:OID20181:v1:Cardiometabolic	CANT1:Q8WVQ1:OID20181:v1:Cardiometabolic	M01302	methionine	11	0.0849175	0.0655053	0.194856	PPP	Q8WVQ1	Shin et al.	methionine	HMDB0000696	ENSG00000171302	CANT1	FALSE
63251	MR-PCA	CANT1:Q8WVQ1:OID20181:v1:Cardiometabolic	CANT1:Q8WVQ1:OID20181:v1:Cardiometabolic	M01336	palmitate (16:0)	11	0.095111	0.0654833	0.146378	PPP	Q8WVQ1	Shin et al.	palmitate (16:0)	HMDB0000220	ENSG00000171302	CANT1	FALSE
63252	MR-PCA	CANT1:Q8WVQ1:OID20181:v1:Cardiometabolic	CANT1:Q8WVQ1:OID20181:v1:Cardiometabolic	M01358	stearate (18:0)	11	0.0880053	0.0654703	0.178883	PPP	Q8WVQ1	Shin et al.	stearate (18:0)	HMDB0000827	ENSG00000171302	CANT1	FALSE
63253	MR-PCA	CANT1:Q8WVQ1:OID20181:v1:Cardiometabolic	CANT1:Q8WVQ1:OID20181:v1:Cardiometabolic	M01493	ornithine	11	0.0389937	0.0656877	0.552765	PPP	Q8WVQ1	Shin et al.	ornithine	HMDB0000214	ENSG00000171302	CANT1	FALSE
63254	MR-PCA	CANT1:Q8WVQ1:OID20181:v1:Cardiometabolic	CANT1:Q8WVQ1:OID20181:v1:Cardiometabolic	M01508	pantothenate	11	0.0358942	0.0663561	0.588554	PPP	Q8WVQ1	Shin et al.	pantothenate	HMDB0000210	ENSG00000171302	CANT1	FALSE
63255	MR-PCA	CANT1:Q8WVQ1:OID20181:v1:Cardiometabolic	CANT1:Q8WVQ1:OID20181:v1:Cardiometabolic	M01564	citrate	11	-0.0187636	0.0654318	0.774292	PPP	Q8WVQ1	Shin et al.	citrate	HMDB0000094	ENSG00000171302	CANT1	FALSE
63256	MR-PCA	CANT1:Q8WVQ1:OID20181:v1:Cardiometabolic	CANT1:Q8WVQ1:OID20181:v1:Cardiometabolic	M01638	arginine	11	-0.00490257	0.0666148	0.941332	PPP	Q8WVQ1	Shin et al.	arginine	HMDB0000517	ENSG00000171302	CANT1	FALSE
63257	MR-PCA	CANT1:Q8WVQ1:OID20181:v1:Cardiometabolic	CANT1:Q8WVQ1:OID20181:v1:Cardiometabolic	M01640	ascorbate (vitamin c)	11	-0.0352039	0.123527	0.775653	PPP	Q8WVQ1	Shin et al.	ascorbate (vitamin c)	HMDB0000044	ENSG00000171302	CANT1	FALSE
63258	MR-PCA	CANT1:Q8WVQ1:OID20181:v1:Cardiometabolic	CANT1:Q8WVQ1:OID20181:v1:Cardiometabolic	M01649	valine	11	0.0156688	0.0654534	0.810804	PPP	Q8WVQ1	Shin et al.	valine	HMDB0000883	ENSG00000171302	CANT1	FALSE
63259	MR-PCA	CANT1:Q8WVQ1:OID20181:v1:Cardiometabolic	CANT1:Q8WVQ1:OID20181:v1:Cardiometabolic	M01670	urea	11	-0.00112093	0.0655029	0.986347	PPP	Q8WVQ1	Shin et al.	urea	HMDB0000294	ENSG00000171302	CANT1	FALSE
63260	MR-PCA	CANT1:Q8WVQ1:OID20181:v1:Cardiometabolic	CANT1:Q8WVQ1:OID20181:v1:Cardiometabolic	M01712	cortisol	11	0.0521538	0.0655124	0.42598	PPP	Q8WVQ1	Shin et al.	cortisol	HMDB0000063	ENSG00000171302	CANT1	FALSE
63261	MR-PCA	CANT1:Q8WVQ1:OID20181:v1:Cardiometabolic	CANT1:Q8WVQ1:OID20181:v1:Cardiometabolic	M01827	riboflavin (vitamin b2)	11	0.0619457	0.142163	0.663028	PPP	Q8WVQ1	Shin et al.	riboflavin (vitamin b2)	HMDB0000244	ENSG00000171302	CANT1	FALSE
63262	MR-PCA	CANT1:Q8WVQ1:OID20181:v1:Cardiometabolic	CANT1:Q8WVQ1:OID20181:v1:Cardiometabolic	M02132	citrulline	11	0.0140068	0.0656042	0.830934	PPP	Q8WVQ1	Shin et al.	citrulline	HMDB0000904	ENSG00000171302	CANT1	FALSE
63263	MR-PCA	CANT1:Q8WVQ1:OID20181:v1:Cardiometabolic	CANT1:Q8WVQ1:OID20181:v1:Cardiometabolic	M02137	biliverdin	11	0.0225777	0.0709997	0.750488	PPP	Q8WVQ1	Shin et al.	biliverdin	HMDB0001008	ENSG00000171302	CANT1	FALSE
63264	MR-PCA	CANT1:Q8WVQ1:OID20181:v1:Cardiometabolic	CANT1:Q8WVQ1:OID20181:v1:Cardiometabolic	M02342	serotonin (5ht)	11	-0.00481207	0.0737809	0.947998	PPP	Q8WVQ1	Shin et al.	serotonin (5ht)	HMDB0000259	ENSG00000171302	CANT1	FALSE
63265	MR-PCA	CANT1:Q8WVQ1:OID20181:v1:Cardiometabolic	CANT1:Q8WVQ1:OID20181:v1:Cardiometabolic	M03147	xanthine	11	-0.0488645	0.0695611	0.482387	PPP	Q8WVQ1	Shin et al.	xanthine	HMDB0000292	ENSG00000171302	CANT1	FALSE
63266	MR-PCA	CANT1:Q8WVQ1:OID20181:v1:Cardiometabolic	CANT1:Q8WVQ1:OID20181:v1:Cardiometabolic	M11438	phosphate	11	0.0419419	0.0655343	0.522173	PPP	Q8WVQ1	Shin et al.	phosphate	HMDB0001429	ENSG00000171302	CANT1	TRUE
63267	MR-PCA	CANT1:Q8WVQ1:OID20181:v1:Cardiometabolic	CANT1:Q8WVQ1:OID20181:v1:Cardiometabolic	M15122	glycerol	11	0.051419	0.0654817	0.432312	PPP	Q8WVQ1	Shin et al.	glycerol	HMDB0000131	ENSG00000171302	CANT1	FALSE
63268	MR-PCA	CANT1:Q8WVQ1:OID20181:v1:Cardiometabolic	CANT1:Q8WVQ1:OID20181:v1:Cardiometabolic	M15488	acetylphosphate	11	-0.0911085	0.0655162	0.164339	PPP	Q8WVQ1	Shin et al.	acetylphosphate	HMDB0001494	ENSG00000171302	CANT1	FALSE
63269	MR-PCA	CANT1:Q8WVQ1:OID20181:v1:Cardiometabolic	CANT1:Q8WVQ1:OID20181:v1:Cardiometabolic	M15506	choline	11	-0.0130827	0.0656707	0.842093	PPP	Q8WVQ1	Shin et al.	choline	HMDB0000097	ENSG00000171302	CANT1	FALSE
63270	MR-PCA	CANT1:Q8WVQ1:OID20181:v1:Cardiometabolic	CANT1:Q8WVQ1:OID20181:v1:Cardiometabolic	M15630	n-acetylornithine	11	-0.0363568	0.066421	0.584126	PPP	Q8WVQ1	Shin et al.	n-acetylornithine	HMDB0003357	ENSG00000171302	CANT1	FALSE
63271	MR-PCA	CANT1:Q8WVQ1:OID20181:v1:Cardiometabolic	CANT1:Q8WVQ1:OID20181:v1:Cardiometabolic	M15677	3-methylhistidine	11	0.0573287	0.0756685	0.448672	PPP	Q8WVQ1	Shin et al.	3-methylhistidine	HMDB0000479	ENSG00000171302	CANT1	FALSE
63272	MR-PCA	CANT1:Q8WVQ1:OID20181:v1:Cardiometabolic	CANT1:Q8WVQ1:OID20181:v1:Cardiometabolic	M15990	glycerophosphorylcholine (gpc)	11	0.0920265	0.0681822	0.177108	PPP	Q8WVQ1	Shin et al.	glycerophosphorylcholine (gpc)	HMDB0000086	ENSG00000171302	CANT1	FALSE
63273	MR-PCA	CANT1:Q8WVQ1:OID20181:v1:Cardiometabolic	CANT1:Q8WVQ1:OID20181:v1:Cardiometabolic	M15996	aspartate	11	0.0413988	0.0658046	0.529273	PPP	Q8WVQ1	Shin et al.	aspartate	HMDB0000191	ENSG00000171302	CANT1	FALSE
63274	MR-PCA	CANT1:Q8WVQ1:OID20181:v1:Cardiometabolic	CANT1:Q8WVQ1:OID20181:v1:Cardiometabolic	M18254	paraxanthine	11	0.0474747	0.0667489	0.476933	PPP	Q8WVQ1	Shin et al.	paraxanthine	HMDB0001860	ENSG00000171302	CANT1	FALSE
63275	MR-PCA	CANT1:Q8WVQ1:OID20181:v1:Cardiometabolic	CANT1:Q8WVQ1:OID20181:v1:Cardiometabolic	M18467	eicosapentaenoate (epa; 20:5n3)	11	0.0962652	0.0654189	0.141151	PPP	Q8WVQ1	Shin et al.	eicosapentaenoate (epa; 20:5n3)	HMDB0001999	ENSG00000171302	CANT1	FALSE
63276	MR-PCA	CANT1:Q8WVQ1:OID20181:v1:Cardiometabolic	CANT1:Q8WVQ1:OID20181:v1:Cardiometabolic	M18474	estrone 3-sulfate	11	0.0353308	0.183838	0.847597	PPP	Q8WVQ1	Shin et al.	estrone 3-sulfate	HMDB0001425	ENSG00000171302	CANT1	FALSE
63277	MR-PCA	CANT1:Q8WVQ1:OID20181:v1:Cardiometabolic	CANT1:Q8WVQ1:OID20181:v1:Cardiometabolic	M18494	taurochenodeoxycholate	11	0.0209965	0.0765586	0.783889	PPP	Q8WVQ1	Shin et al.	taurochenodeoxycholate	HMDB0000951	ENSG00000171302	CANT1	FALSE
63278	MR-PCA	CANT1:Q8WVQ1:OID20181:v1:Cardiometabolic	CANT1:Q8WVQ1:OID20181:v1:Cardiometabolic	M19323	docosahexaenoate (dha; 22:6n3)	11	0.0439795	0.0654098	0.501349	PPP	Q8WVQ1	Shin et al.	docosahexaenoate (dha; 22:6n3)	HMDB0002183	ENSG00000171302	CANT1	FALSE
63279	MR-PCA	CANT1:Q8WVQ1:OID20181:v1:Cardiometabolic	CANT1:Q8WVQ1:OID20181:v1:Cardiometabolic	M19934	myo-inositol	11	0.103017	0.0654742	0.115627	PPP	Q8WVQ1	Shin et al.	myo-inositol	HMDB0000211	ENSG00000171302	CANT1	FALSE
63280	MR-PCA	CANT1:Q8WVQ1:OID20181:v1:Cardiometabolic	CANT1:Q8WVQ1:OID20181:v1:Cardiometabolic	M20489	glucose	11	-0.0182995	0.0656054	0.780297	PPP	Q8WVQ1	Shin et al.	glucose	HMDB0000122	ENSG00000171302	CANT1	FALSE
63281	MR-PCA	CANT1:Q8WVQ1:OID20181:v1:Cardiometabolic	CANT1:Q8WVQ1:OID20181:v1:Cardiometabolic	M21044	2-hydroxybutyrate (ahb)	11	-0.0446236	0.0654178	0.495155	PPP	Q8WVQ1	Shin et al.	2-hydroxybutyrate (ahb)	HMDB0000008	ENSG00000171302	CANT1	FALSE
63282	MR-PCA	CANT1:Q8WVQ1:OID20181:v1:Cardiometabolic	CANT1:Q8WVQ1:OID20181:v1:Cardiometabolic	M22189	palmitoylcarnitine (c16)	11	-0.00177353	0.0659029	0.978531	PPP	Q8WVQ1	Shin et al.	palmitoylcarnitine (c16)	HMDB0000222	ENSG00000171302	CANT1	FALSE
63283	MR-PCA	CANT1:Q8WVQ1:OID20181:v1:Cardiometabolic	CANT1:Q8WVQ1:OID20181:v1:Cardiometabolic	M22842	cholate	11	0.0517427	0.0750372	0.49047	PPP	Q8WVQ1	Shin et al.	cholate	HMDB0000619	ENSG00000171302	CANT1	FALSE
63284	MR-PCA	CANT1:Q8WVQ1:OID20181:v1:Cardiometabolic	CANT1:Q8WVQ1:OID20181:v1:Cardiometabolic	M27716	bilirubin (z,z)	11	0.121259	0.0702196	0.084195	PPP	Q8WVQ1	Shin et al.	bilirubin (z,z)	HMDB0000054	ENSG00000171302	CANT1	FALSE
63285	MR-PCA	CANT1:Q8WVQ1:OID20181:v1:Cardiometabolic	CANT1:Q8WVQ1:OID20181:v1:Cardiometabolic	M27718	creatine	11	-0.0465762	0.0653911	0.476297	PPP	Q8WVQ1	Shin et al.	creatine	HMDB0000064	ENSG00000171302	CANT1	FALSE
63286	MR-PCA	CANT1:Q8WVQ1:OID20181:v1:Cardiometabolic	CANT1:Q8WVQ1:OID20181:v1:Cardiometabolic	M31453	cysteine	11	0.0700544	0.0659114	0.287847	PPP	Q8WVQ1	Shin et al.	cysteine	HMDB0000574	ENSG00000171302	CANT1	FALSE
63287	MR-PCA	CANT1:Q8WVQ1:OID20181:v1:Cardiometabolic	CANT1:Q8WVQ1:OID20181:v1:Cardiometabolic	M31454	cystine	11	0.0581909	0.126088	0.644432	PPP	Q8WVQ1	Shin et al.	cystine	HMDB0000192	ENSG00000171302	CANT1	FALSE
63288	MR-PCA	CANT1:Q8WVQ1:OID20181:v1:Cardiometabolic	CANT1:Q8WVQ1:OID20181:v1:Cardiometabolic	M32198	acetylcarnitine (c2)	11	-0.014864	0.0654668	0.820387	PPP	Q8WVQ1	Shin et al.	acetylcarnitine (c2)	HMDB0000201	ENSG00000171302	CANT1	FALSE
63289	MR-PCA	CANT1:Q8WVQ1:OID20181:v1:Cardiometabolic	CANT1:Q8WVQ1:OID20181:v1:Cardiometabolic	M32315	serine	11	-0.0800509	0.0654974	0.221632	PPP	Q8WVQ1	Shin et al.	serine	HMDB0000187	ENSG00000171302	CANT1	FALSE
63290	MR-PCA	CANT1:Q8WVQ1:OID20181:v1:Cardiometabolic	CANT1:Q8WVQ1:OID20181:v1:Cardiometabolic	M32319	trans-4-hydroxyproline	11	0.011243	0.0654681	0.863647	PPP	Q8WVQ1	Shin et al.	trans-4-hydroxyproline	HMDB0000725	ENSG00000171302	CANT1	FALSE
63291	MR-PCA	CANT1:Q8WVQ1:OID20181:v1:Cardiometabolic	CANT1:Q8WVQ1:OID20181:v1:Cardiometabolic	M32322	glutamate	11	0.0601055	0.0654623	0.35853	PPP	Q8WVQ1	Shin et al.	glutamate	HMDB0000148	ENSG00000171302	CANT1	FALSE
63292	MR-PCA	CANT1:Q8WVQ1:OID20181:v1:Cardiometabolic	CANT1:Q8WVQ1:OID20181:v1:Cardiometabolic	M32338	glycine	11	0.0523791	0.065466	0.423655	PPP	Q8WVQ1	Shin et al.	glycine	HMDB0000123	ENSG00000171302	CANT1	FALSE
63293	MR-PCA	CANT1:Q8WVQ1:OID20181:v1:Cardiometabolic	CANT1:Q8WVQ1:OID20181:v1:Cardiometabolic	M32339	alanine	11	0.145169	0.0655117	0.0266965	PPP	Q8WVQ1	Shin et al.	alanine	HMDB0000161	ENSG00000171302	CANT1	FALSE
63294	MR-PCA	CANT1:Q8WVQ1:OID20181:v1:Cardiometabolic	CANT1:Q8WVQ1:OID20181:v1:Cardiometabolic	M32425	dehydroepiandrosterone sulfate (dhea-s)	11	-0.0579501	0.0655087	0.376363	PPP	Q8WVQ1	Shin et al.	dehydroepiandrosterone sulfate (dhea-s)	HMDB0001032	ENSG00000171302	CANT1	FALSE
63295	MR-PCA	CANT1:Q8WVQ1:OID20181:v1:Cardiometabolic	CANT1:Q8WVQ1:OID20181:v1:Cardiometabolic	M32458	oleamide	11	-0.112786	0.0677023	0.0957323	PPP	Q8WVQ1	Shin et al.	oleamide	HMDB0002117	ENSG00000171302	CANT1	FALSE
63296	MR-PCA	CANT1:Q8WVQ1:OID20181:v1:Cardiometabolic	CANT1:Q8WVQ1:OID20181:v1:Cardiometabolic	M32593	heme	11	-0.0634691	0.0727567	0.383019	PPP	Q8WVQ1	Shin et al.	heme	HMDB0003178	ENSG00000171302	CANT1	FALSE
63297	MR-PCA	CANT1:Q8WVQ1:OID20181:v1:Cardiometabolic	CANT1:Q8WVQ1:OID20181:v1:Cardiometabolic	M33453	alpha-ketoglutarate	11	0.036672	0.0737782	0.619149	PPP	Q8WVQ1	Shin et al.	alpha-ketoglutarate	HMDB0000208	ENSG00000171302	CANT1	FALSE
63298	MR-PCA	CANT1:Q8WVQ1:OID20181:v1:Cardiometabolic	CANT1:Q8WVQ1:OID20181:v1:Cardiometabolic	M34106	bilirubin (e,z or z,e)*	11	0.0588251	0.07955	0.459619	PPP	Q8WVQ1	Shin et al.	bilirubin (e,z or z,e)*	HMDB0000488	ENSG00000171302	CANT1	FALSE
63299	MR-PCA	CANT1:Q8WVQ1:OID20181:v1:Cardiometabolic	CANT1:Q8WVQ1:OID20181:v1:Cardiometabolic	M34283	asparagine	11	-0.0556752	0.0656441	0.396361	PPP	Q8WVQ1	Shin et al.	asparagine	HMDB0000168	ENSG00000171302	CANT1	FALSE
63300	MR-PCA	CANT1:Q8WVQ1:OID20181:v1:Cardiometabolic	CANT1:Q8WVQ1:OID20181:v1:Cardiometabolic	bioa_001	alanine	11	0.0561882	0.0191854	0.00340381	PPP	Q8WVQ1	Lotta et al.	alanine	HMDB0000161	ENSG00000171302	CANT1	FALSE
63301	MR-PCA	CANT1:Q8WVQ1:OID20181:v1:Cardiometabolic	CANT1:Q8WVQ1:OID20181:v1:Cardiometabolic	bioa_002	arginine	11	-0.0135332	0.0319332	0.671714	PPP	Q8WVQ1	Lotta et al.	arginine	HMDB0000517	ENSG00000171302	CANT1	FALSE
63302	MR-PCA	CANT1:Q8WVQ1:OID20181:v1:Cardiometabolic	CANT1:Q8WVQ1:OID20181:v1:Cardiometabolic	bioa_003	asparagine	11	-0.0729096	0.0318306	0.0219892	PPP	Q8WVQ1	Lotta et al.	asparagine	HMDB0000168	ENSG00000171302	CANT1	FALSE
63303	MR-PCA	CANT1:Q8WVQ1:OID20181:v1:Cardiometabolic	CANT1:Q8WVQ1:OID20181:v1:Cardiometabolic	bioa_004	aspartate	11	-0.0262614	0.0319077	0.410484	PPP	Q8WVQ1	Lotta et al.	aspartate	HMDB0000191	ENSG00000171302	CANT1	FALSE
63304	MR-PCA	CANT1:Q8WVQ1:OID20181:v1:Cardiometabolic	CANT1:Q8WVQ1:OID20181:v1:Cardiometabolic	bioa_005	citrulline	11	-0.0366785	0.0318217	0.249065	PPP	Q8WVQ1	Lotta et al.	citrulline	HMDB0000904	ENSG00000171302	CANT1	FALSE
63305	MR-PCA	CANT1:Q8WVQ1:OID20181:v1:Cardiometabolic	CANT1:Q8WVQ1:OID20181:v1:Cardiometabolic	bioa_006	glutamine	11	-0.0187914	0.0192497	0.328969	PPP	Q8WVQ1	Lotta et al.	glutamine	HMDB0000641	ENSG00000171302	CANT1	FALSE
63306	MR-PCA	CANT1:Q8WVQ1:OID20181:v1:Cardiometabolic	CANT1:Q8WVQ1:OID20181:v1:Cardiometabolic	bioa_007	glutamate	11	0.0625772	0.0318029	0.0491077	PPP	Q8WVQ1	Lotta et al.	glutamate	HMDB0000148	ENSG00000171302	CANT1	FALSE
63307	MR-PCA	CANT1:Q8WVQ1:OID20181:v1:Cardiometabolic	CANT1:Q8WVQ1:OID20181:v1:Cardiometabolic	bioa_008	glycine	11	0.0659359	0.01986	0.00090005	PPP	Q8WVQ1	Lotta et al.	glycine	HMDB0000123	ENSG00000171302	CANT1	FALSE
63308	MR-PCA	CANT1:Q8WVQ1:OID20181:v1:Cardiometabolic	CANT1:Q8WVQ1:OID20181:v1:Cardiometabolic	bioa_009	histidine	11	-0.0451581	0.0196843	0.0217835	PPP	Q8WVQ1	Lotta et al.	histidine	HMDB0000177	ENSG00000171302	CANT1	FALSE
63309	MR-PCA	CANT1:Q8WVQ1:OID20181:v1:Cardiometabolic	CANT1:Q8WVQ1:OID20181:v1:Cardiometabolic	bioa_013	methionine	11	-0.0217217	0.031815	0.494764	PPP	Q8WVQ1	Lotta et al.	methionine	HMDB0000696	ENSG00000171302	CANT1	FALSE
63310	MR-PCA	CANT1:Q8WVQ1:OID20181:v1:Cardiometabolic	CANT1:Q8WVQ1:OID20181:v1:Cardiometabolic	bioa_014	ornithine	11	0.00380184	0.0318027	0.904844	PPP	Q8WVQ1	Lotta et al.	ornithine	HMDB0000214	ENSG00000171302	CANT1	FALSE
63311	MR-PCA	CANT1:Q8WVQ1:OID20181:v1:Cardiometabolic	CANT1:Q8WVQ1:OID20181:v1:Cardiometabolic	bioa_015	phenylethylamine	13	-0.0388983	0.049833	0.435054	PPP	Q8WVQ1	Lotta et al.	phenylethylamine	HMDB0012275	ENSG00000171302	CANT1	FALSE
63312	MR-PCA	CANT1:Q8WVQ1:OID20181:v1:Cardiometabolic	CANT1:Q8WVQ1:OID20181:v1:Cardiometabolic	bioa_016	phenylalanine	11	-0.0191918	0.0193408	0.321054	PPP	Q8WVQ1	Lotta et al.	phenylalanine	HMDB0000159	ENSG00000171302	CANT1	FALSE
63313	MR-PCA	CANT1:Q8WVQ1:OID20181:v1:Cardiometabolic	CANT1:Q8WVQ1:OID20181:v1:Cardiometabolic	bioa_018	serine	11	-0.0636131	0.0318132	0.0455454	PPP	Q8WVQ1	Lotta et al.	serine	HMDB0000187	ENSG00000171302	CANT1	FALSE
63314	MR-PCA	CANT1:Q8WVQ1:OID20181:v1:Cardiometabolic	CANT1:Q8WVQ1:OID20181:v1:Cardiometabolic	bioa_019	threonine	11	-0.1081	0.0327109	0.000950702	PPP	Q8WVQ1	Lotta et al.	threonine	HMDB0000167	ENSG00000171302	CANT1	FALSE
63315	MR-PCA	CANT1:Q8WVQ1:OID20181:v1:Cardiometabolic	CANT1:Q8WVQ1:OID20181:v1:Cardiometabolic	bioa_020	tryptophan	11	0.0322791	0.031797	0.31003	PPP	Q8WVQ1	Lotta et al.	tryptophan	HMDB0000929	ENSG00000171302	CANT1	FALSE
63316	MR-PCA	CANT1:Q8WVQ1:OID20181:v1:Cardiometabolic	CANT1:Q8WVQ1:OID20181:v1:Cardiometabolic	bioa_021	tyrosine	11	-0.0112915	0.0192552	0.557597	PPP	Q8WVQ1	Lotta et al.	tyrosine	HMDB0000158	ENSG00000171302	CANT1	FALSE
63317	MR-PCA	CANT1:Q8WVQ1:OID20181:v1:Cardiometabolic	CANT1:Q8WVQ1:OID20181:v1:Cardiometabolic	bioa_022	valine	11	0.013995	0.0192705	0.467691	PPP	Q8WVQ1	Lotta et al.	valine	HMDB0000883	ENSG00000171302	CANT1	FALSE
63318	MR-PCA	CANT1:Q8WVQ1:OID20181:v1:Cardiometabolic	CANT1:Q8WVQ1:OID20181:v1:Cardiometabolic	bioa_023	n-acetylornithine	11	-0.00744167	0.0319503	0.815828	PPP	Q8WVQ1	Lotta et al.	n-acetylornithine	HMDB0003357	ENSG00000171302	CANT1	FALSE
63319	MR-PCA	CANT1:Q8WVQ1:OID20181:v1:Cardiometabolic	CANT1:Q8WVQ1:OID20181:v1:Cardiometabolic	bioa_030	trans-hydroxyproline	11	-0.0124831	0.0318437	0.695049	PPP	Q8WVQ1	Lotta et al.	trans-hydroxyproline	HMDB0000725	ENSG00000171302	CANT1	FALSE
63320	MR-PCA	CANT1:Q8WVQ1:OID20181:v1:Cardiometabolic	CANT1:Q8WVQ1:OID20181:v1:Cardiometabolic	bioa_031	sarcosine	13	-0.0586995	0.0303907	0.0534215	PPP	Q8WVQ1	Lotta et al.	sarcosine	HMDB0000271	ENSG00000171302	CANT1	FALSE
63321	MR-PCA	CANT1:Q8WVQ1:OID20181:v1:Cardiometabolic	CANT1:Q8WVQ1:OID20181:v1:Cardiometabolic	bioa_032	serotonin	11	0.0263047	0.0406711	0.517784	PPP	Q8WVQ1	Lotta et al.	serotonin	HMDB0000259	ENSG00000171302	CANT1	FALSE
63322	MR-PCA	CANT1:Q8WVQ1:OID20181:v1:Cardiometabolic	CANT1:Q8WVQ1:OID20181:v1:Cardiometabolic	bioa_033	spermidine	13	0.0566798	0.0355854	0.111209	PPP	Q8WVQ1	Lotta et al.	spermidine	HMDB0001257	ENSG00000171302	CANT1	FALSE
63323	MR-PCA	CANT1:Q8WVQ1:OID20181:v1:Cardiometabolic	CANT1:Q8WVQ1:OID20181:v1:Cardiometabolic	bior_002	acetylcarnitine (c2)	11	0.0168501	0.031774	0.595897	PPP	Q8WVQ1	Lotta et al.	acetylcarnitine (c2)	HMDB0000201	ENSG00000171302	CANT1	FALSE
63324	MR-PCA	CANT1:Q8WVQ1:OID20181:v1:Cardiometabolic	CANT1:Q8WVQ1:OID20181:v1:Cardiometabolic	bior_031	hexadecanoylcarnitine	11	0.0399466	0.0318331	0.209524	PPP	Q8WVQ1	Lotta et al.	hexadecanoylcarnitine	HMDB0000222	ENSG00000171302	CANT1	FALSE
63325	MR-PCA	CANT1:Q8WVQ1:OID20181:v1:Cardiometabolic	CANT1:Q8WVQ1:OID20181:v1:Cardiometabolic	met-d-Acetate	acetate	13	-0.0412774	0.0135581	0.00233078	PPP	Q8WVQ1	Borges et al.	acetate	HMDB0000042	ENSG00000171302	CANT1	FALSE
63326	MR-PCA	CANT1:Q8WVQ1:OID20181:v1:Cardiometabolic	CANT1:Q8WVQ1:OID20181:v1:Cardiometabolic	met-d-Acetoacetate	acetoacetate	13	-0.000807702	0.0135564	0.95249	PPP	Q8WVQ1	Borges et al.	acetoacetate	HMDB0000060	ENSG00000171302	CANT1	FALSE
63327	MR-PCA	CANT1:Q8WVQ1:OID20181:v1:Cardiometabolic	CANT1:Q8WVQ1:OID20181:v1:Cardiometabolic	met-d-Ala	alanine	13	0.0568854	0.0135563	2.71399e-05	PPP	Q8WVQ1	Borges et al.	alanine	HMDB0000161	ENSG00000171302	CANT1	FALSE
63328	MR-PCA	CANT1:Q8WVQ1:OID20181:v1:Cardiometabolic	CANT1:Q8WVQ1:OID20181:v1:Cardiometabolic	met-d-Citrate	citrate	13	0.0279557	0.0135571	0.0392012	PPP	Q8WVQ1	Borges et al.	citrate	HMDB0000094	ENSG00000171302	CANT1	FALSE
63329	MR-PCA	CANT1:Q8WVQ1:OID20181:v1:Cardiometabolic	CANT1:Q8WVQ1:OID20181:v1:Cardiometabolic	met-d-Gln	glutamine	13	-0.0764999	0.0135753	1.74827e-08	PPP	Q8WVQ1	Borges et al.	glutamine	HMDB0000641	ENSG00000171302	CANT1	FALSE
63330	MR-PCA	CANT1:Q8WVQ1:OID20181:v1:Cardiometabolic	CANT1:Q8WVQ1:OID20181:v1:Cardiometabolic	met-d-Glucose	glucose	13	-0.0152234	0.0135686	0.26188	PPP	Q8WVQ1	Borges et al.	glucose	HMDB0000122	ENSG00000171302	CANT1	FALSE
63331	MR-PCA	CANT1:Q8WVQ1:OID20181:v1:Cardiometabolic	CANT1:Q8WVQ1:OID20181:v1:Cardiometabolic	met-d-Gly	glycine	13	-0.00505292	0.0135625	0.709472	PPP	Q8WVQ1	Borges et al.	glycine	HMDB0000123	ENSG00000171302	CANT1	FALSE
63332	MR-PCA	CANT1:Q8WVQ1:OID20181:v1:Cardiometabolic	CANT1:Q8WVQ1:OID20181:v1:Cardiometabolic	met-d-His	histidine	13	-0.0415166	0.013567	0.00221249	PPP	Q8WVQ1	Borges et al.	histidine	HMDB0000177	ENSG00000171302	CANT1	FALSE
63333	MR-PCA	CANT1:Q8WVQ1:OID20181:v1:Cardiometabolic	CANT1:Q8WVQ1:OID20181:v1:Cardiometabolic	met-d-LA	linoleate (18:2n6)	13	0.00628559	0.0135607	0.642996	PPP	Q8WVQ1	Borges et al.	linoleate (18:2n6)	HMDB0006270,HMDB0000673	ENSG00000171302	CANT1	FALSE
63334	MR-PCA	CANT1:Q8WVQ1:OID20181:v1:Cardiometabolic	CANT1:Q8WVQ1:OID20181:v1:Cardiometabolic	met-d-Phe	phenylalanine	13	0.00840006	0.0135594	0.535585	PPP	Q8WVQ1	Borges et al.	phenylalanine	HMDB0000159	ENSG00000171302	CANT1	FALSE
63335	MR-PCA	CANT1:Q8WVQ1:OID20181:v1:Cardiometabolic	CANT1:Q8WVQ1:OID20181:v1:Cardiometabolic	met-d-Pyruvate	pyruvate	13	0.0383578	0.0135756	0.00472064	PPP	Q8WVQ1	Borges et al.	pyruvate	HMDB0000243	ENSG00000171302	CANT1	FALSE
63336	MR-PCA	CANT1:Q8WVQ1:OID20181:v1:Cardiometabolic	CANT1:Q8WVQ1:OID20181:v1:Cardiometabolic	met-d-Tyr	tyrosine	13	-0.0162387	0.0135661	0.231304	PPP	Q8WVQ1	Borges et al.	tyrosine	HMDB0000158	ENSG00000171302	CANT1	FALSE
63337	MR-PCA	CANT1:Q8WVQ1:OID20181:v1:Cardiometabolic	CANT1:Q8WVQ1:OID20181:v1:Cardiometabolic	met-d-Val	valine	13	0.0346609	0.0135579	0.0105726	PPP	Q8WVQ1	Borges et al.	valine	HMDB0000883	ENSG00000171302	CANT1	FALSE
63338	MR-PCA	CBS:P35520:OID30200:v1:Cardiometabolic_II	CBS:P35520:OID30200:v1:Cardiometabolic_II	GCST90199627	n-alpha-acetylornithine	5	-0.0495465	0.0959779	0.605695	PPP	P35520	Chen et al.	n-alpha-acetylornithine	HMDB0003357	ENSG00000160200	CBS	FALSE
63339	MR-PCA	CBS:P35520:OID30200:v1:Cardiometabolic_II	CBS:P35520:OID30200:v1:Cardiometabolic_II	GCST90199628	3-methylhistidine	5	0.154948	0.0789209	0.0496076	PPP	P35520	Chen et al.	3-methylhistidine	HMDB0000479	ENSG00000160200	CBS	FALSE
63340	MR-PCA	CBS:P35520:OID30200:v1:Cardiometabolic_II	CBS:P35520:OID30200:v1:Cardiometabolic_II	GCST90199629	glycerophosphorylcholine (gpc)	5	0.0133622	0.079287	0.866167	PPP	P35520	Chen et al.	glycerophosphorylcholine (gpc)	HMDB0000086	ENSG00000160200	CBS	FALSE
63341	MR-PCA	CBS:P35520:OID30200:v1:Cardiometabolic_II	CBS:P35520:OID30200:v1:Cardiometabolic_II	GCST90199637	n-acetylglutamate	5	0.072077	0.0813606	0.375674	PPP	P35520	Chen et al.	n-acetylglutamate	HMDB0001138	ENSG00000160200	CBS	FALSE
63342	MR-PCA	CBS:P35520:OID30200:v1:Cardiometabolic_II	CBS:P35520:OID30200:v1:Cardiometabolic_II	GCST90199651	docosahexaenoate (dha; 22:6n3)	5	-0.0507068	0.0789703	0.520809	PPP	P35520	Chen et al.	docosahexaenoate (dha; 22:6n3)	HMDB0002183	ENSG00000160200	CBS	FALSE
63343	MR-PCA	CBS:P35520:OID30200:v1:Cardiometabolic_II	CBS:P35520:OID30200:v1:Cardiometabolic_II	GCST90199652	1-stearoyl-2-oleoyl-gps (18:0/18:1)	5	0.010754	0.0800566	0.893141	PPP	P35520	Chen et al.	1-stearoyl-2-oleoyl-gps (18:0/18:1)	HMDB0010163	ENSG00000160200	CBS	FALSE
63344	MR-PCA	CBS:P35520:OID30200:v1:Cardiometabolic_II	CBS:P35520:OID30200:v1:Cardiometabolic_II	GCST90199654	paraxanthine	5	-0.0021422	0.0811475	0.978939	PPP	P35520	Chen et al.	paraxanthine	HMDB0001860	ENSG00000160200	CBS	FALSE
63345	MR-PCA	CBS:P35520:OID30200:v1:Cardiometabolic_II	CBS:P35520:OID30200:v1:Cardiometabolic_II	GCST90199665	n-acetylaspartate (naa)	5	0.0290702	0.0795992	0.714956	PPP	P35520	Chen et al.	n-acetylaspartate (naa)	HMDB0000812	ENSG00000160200	CBS	FALSE
63346	MR-PCA	CBS:P35520:OID30200:v1:Cardiometabolic_II	CBS:P35520:OID30200:v1:Cardiometabolic_II	GCST90199666	palmitoylcarnitine (c16)	5	0.0150812	0.0790775	0.848749	PPP	P35520	Chen et al.	palmitoylcarnitine (c16)	HMDB0000222	ENSG00000160200	CBS	FALSE
63347	MR-PCA	CBS:P35520:OID30200:v1:Cardiometabolic_II	CBS:P35520:OID30200:v1:Cardiometabolic_II	GCST90199669	acetylcarnitine (c2)	5	-0.0783449	0.0790508	0.321651	PPP	P35520	Chen et al.	acetylcarnitine (c2)	HMDB0000201	ENSG00000160200	CBS	FALSE
63348	MR-PCA	CBS:P35520:OID30200:v1:Cardiometabolic_II	CBS:P35520:OID30200:v1:Cardiometabolic_II	GCST90199673	dehydroepiandrosterone sulfate (dhea-s)	5	-0.274957	0.0792078	0.000517873	PPP	P35520	Chen et al.	dehydroepiandrosterone sulfate (dhea-s)	HMDB0001032	ENSG00000160200	CBS	FALSE
63349	MR-PCA	CBS:P35520:OID30200:v1:Cardiometabolic_II	CBS:P35520:OID30200:v1:Cardiometabolic_II	GCST90199691	1-methylhistidine	5	0.0560415	0.0792367	0.479401	PPP	P35520	Chen et al.	1-methylhistidine	HMDB0000001	ENSG00000160200	CBS	FALSE
63350	MR-PCA	CBS:P35520:OID30200:v1:Cardiometabolic_II	CBS:P35520:OID30200:v1:Cardiometabolic_II	GCST90199845	sphinganine-1-phosphate	5	0.0295431	0.079708	0.710904	PPP	P35520	Chen et al.	sphinganine-1-phosphate	HMDB0001383	ENSG00000160200	CBS	FALSE
63351	MR-PCA	CBS:P35520:OID30200:v1:Cardiometabolic_II	CBS:P35520:OID30200:v1:Cardiometabolic_II	GCST90199896	sulfate*	5	-0.0258475	0.0792023	0.744161	PPP	P35520	Chen et al.	sulfate*	HMDB01448	ENSG00000160200	CBS	FALSE
63352	MR-PCA	CBS:P35520:OID30200:v1:Cardiometabolic_II	CBS:P35520:OID30200:v1:Cardiometabolic_II	GCST90199972	sphingomyelin (d18:1/24:1, d18:2/24:0)*	5	0.0586319	0.0790266	0.458132	PPP	P35520	Chen et al.	sphingomyelin (d18:1/24:1, d18:2/24:0)*	HMDB0012107	ENSG00000160200	CBS	FALSE
63353	MR-PCA	CBS:P35520:OID30200:v1:Cardiometabolic_II	CBS:P35520:OID30200:v1:Cardiometabolic_II	GCST90200001	sphingomyelin (d18:1/20:0, d16:1/22:0)*	5	-0.0912424	0.0790698	0.248521	PPP	P35520	Chen et al.	sphingomyelin (d18:1/20:0, d16:1/22:0)*	HMDB0012102	ENSG00000160200	CBS	FALSE
63354	MR-PCA	CBS:P35520:OID30200:v1:Cardiometabolic_II	CBS:P35520:OID30200:v1:Cardiometabolic_II	GCST90200049	myristoyl dihydrosphingomyelin (d18:0/14:0)*	5	0.0283494	0.0790867	0.719999	PPP	P35520	Chen et al.	myristoyl dihydrosphingomyelin (d18:0/14:0)*	HMDB0012085	ENSG00000160200	CBS	FALSE
63355	MR-PCA	CBS:P35520:OID30200:v1:Cardiometabolic_II	CBS:P35520:OID30200:v1:Cardiometabolic_II	GCST90200056	sphingomyelin (d18:0/18:0, d19:0/17:0)*	5	0.11644	0.0789898	0.14045	PPP	P35520	Chen et al.	sphingomyelin (d18:0/18:0, d19:0/17:0)*	HMDB0012087	ENSG00000160200	CBS	FALSE
63356	MR-PCA	CBS:P35520:OID30200:v1:Cardiometabolic_II	CBS:P35520:OID30200:v1:Cardiometabolic_II	GCST90200279	pantothenate	5	0.0271259	0.0793766	0.732549	PPP	P35520	Chen et al.	pantothenate	HMDB0000210	ENSG00000160200	CBS	FALSE
63357	MR-PCA	CBS:P35520:OID30200:v1:Cardiometabolic_II	CBS:P35520:OID30200:v1:Cardiometabolic_II	GCST90200281	phosphoethanolamine	5	-0.0198665	0.0790912	0.801671	PPP	P35520	Chen et al.	phosphoethanolamine	HMDB0000224	ENSG00000160200	CBS	FALSE
63358	MR-PCA	CBS:P35520:OID30200:v1:Cardiometabolic_II	CBS:P35520:OID30200:v1:Cardiometabolic_II	GCST90200283	3-ureidopropionate	5	0.258711	0.0827195	0.00176259	PPP	P35520	Chen et al.	3-ureidopropionate	HMDB0000026	ENSG00000160200	CBS	FALSE
63359	MR-PCA	CBS:P35520:OID30200:v1:Cardiometabolic_II	CBS:P35520:OID30200:v1:Cardiometabolic_II	GCST90200291	sarcosine	5	0.152663	0.0792331	0.0540102	PPP	P35520	Chen et al.	sarcosine	HMDB0000271	ENSG00000160200	CBS	FALSE
63360	MR-PCA	CBS:P35520:OID30200:v1:Cardiometabolic_II	CBS:P35520:OID30200:v1:Cardiometabolic_II	GCST90200292	trans-4-hydroxyproline	5	0.0416314	0.0790985	0.598663	PPP	P35520	Chen et al.	trans-4-hydroxyproline	HMDB0000725	ENSG00000160200	CBS	FALSE
63361	MR-PCA	CBS:P35520:OID30200:v1:Cardiometabolic_II	CBS:P35520:OID30200:v1:Cardiometabolic_II	GCST90200293	thyroxine	5	-0.0664089	0.0790505	0.400863	PPP	P35520	Chen et al.	thyroxine	HMDB0000248	ENSG00000160200	CBS	FALSE
63362	MR-PCA	CBS:P35520:OID30200:v1:Cardiometabolic_II	CBS:P35520:OID30200:v1:Cardiometabolic_II	GCST90200296	methyl indole-3-acetate	5	0.151527	0.0856841	0.0769876	PPP	P35520	Chen et al.	methyl indole-3-acetate	HMDB0029738	ENSG00000160200	CBS	FALSE
63363	MR-PCA	CBS:P35520:OID30200:v1:Cardiometabolic_II	CBS:P35520:OID30200:v1:Cardiometabolic_II	GCST90200304	citrate	5	-0.106108	0.0790593	0.179553	PPP	P35520	Chen et al.	citrate	HMDB0000094	ENSG00000160200	CBS	FALSE
63364	MR-PCA	CBS:P35520:OID30200:v1:Cardiometabolic_II	CBS:P35520:OID30200:v1:Cardiometabolic_II	GCST90200306	butyrate/isobutyrate (4:0)	5	0.0650425	0.0803257	0.418093	PPP	P35520	Chen et al.	butyrate/isobutyrate (4:0)	HMDB0000039	ENSG00000160200	CBS	FALSE
63365	MR-PCA	CBS:P35520:OID30200:v1:Cardiometabolic_II	CBS:P35520:OID30200:v1:Cardiometabolic_II	GCST90200314	n-acetylneuraminate	5	-0.0276352	0.0793478	0.727631	PPP	P35520	Chen et al.	n-acetylneuraminate	HMDB0000230	ENSG00000160200	CBS	FALSE
63366	MR-PCA	CBS:P35520:OID30200:v1:Cardiometabolic_II	CBS:P35520:OID30200:v1:Cardiometabolic_II	GCST90200318	acetoacetate	5	-0.0389279	0.0866209	0.653139	PPP	P35520	Chen et al.	acetoacetate	HMDB0000060	ENSG00000160200	CBS	FALSE
63367	MR-PCA	CBS:P35520:OID30200:v1:Cardiometabolic_II	CBS:P35520:OID30200:v1:Cardiometabolic_II	GCST90200319	cys-gly, oxidized	5	0.202453	0.0790724	0.0104567	PPP	P35520	Chen et al.	cys-gly, oxidized	HMDB0000078	ENSG00000160200	CBS	FALSE
63368	MR-PCA	CBS:P35520:OID30200:v1:Cardiometabolic_II	CBS:P35520:OID30200:v1:Cardiometabolic_II	GCST90200321	cholate	5	-0.150668	0.0808826	0.0624901	PPP	P35520	Chen et al.	cholate	HMDB0000619	ENSG00000160200	CBS	FALSE
63369	MR-PCA	CBS:P35520:OID30200:v1:Cardiometabolic_II	CBS:P35520:OID30200:v1:Cardiometabolic_II	GCST90200323	creatine	5	-0.0992906	0.0789393	0.208461	PPP	P35520	Chen et al.	creatine	HMDB0000064	ENSG00000160200	CBS	FALSE
63370	MR-PCA	CBS:P35520:OID30200:v1:Cardiometabolic_II	CBS:P35520:OID30200:v1:Cardiometabolic_II	GCST90200325	glycerol	5	-0.139952	0.0789402	0.0762474	PPP	P35520	Chen et al.	glycerol	HMDB0000131	ENSG00000160200	CBS	FALSE
63371	MR-PCA	CBS:P35520:OID30200:v1:Cardiometabolic_II	CBS:P35520:OID30200:v1:Cardiometabolic_II	GCST90200327	choline	5	0.0377527	0.0790486	0.632943	PPP	P35520	Chen et al.	choline	HMDB0000097	ENSG00000160200	CBS	FALSE
63372	MR-PCA	CBS:P35520:OID30200:v1:Cardiometabolic_II	CBS:P35520:OID30200:v1:Cardiometabolic_II	GCST90200335	stearoyl sphingomyelin (d18:1/18:0)	5	-0.004878	0.0790818	0.950815	PPP	P35520	Chen et al.	stearoyl sphingomyelin (d18:1/18:0)	HMDB0001348	ENSG00000160200	CBS	FALSE
63373	MR-PCA	CBS:P35520:OID30200:v1:Cardiometabolic_II	CBS:P35520:OID30200:v1:Cardiometabolic_II	GCST90200336	n-palmitoyl-sphingosine (d18:1/16:0)	5	-0.0636913	0.0790258	0.420268	PPP	P35520	Chen et al.	n-palmitoyl-sphingosine (d18:1/16:0)	HMDB0004949	ENSG00000160200	CBS	FALSE
63374	MR-PCA	CBS:P35520:OID30200:v1:Cardiometabolic_II	CBS:P35520:OID30200:v1:Cardiometabolic_II	GCST90200337	taurochenodeoxycholate	5	0.124157	0.0800931	0.121103	PPP	P35520	Chen et al.	taurochenodeoxycholate	HMDB0000951	ENSG00000160200	CBS	FALSE
63375	MR-PCA	CBS:P35520:OID30200:v1:Cardiometabolic_II	CBS:P35520:OID30200:v1:Cardiometabolic_II	GCST90200341	n-stearoyl-sphingosine (d18:1/18:0)*	5	-0.0147447	0.0790826	0.852095	PPP	P35520	Chen et al.	n-stearoyl-sphingosine (d18:1/18:0)*	HMDB0004950	ENSG00000160200	CBS	FALSE
63376	MR-PCA	CBS:P35520:OID30200:v1:Cardiometabolic_II	CBS:P35520:OID30200:v1:Cardiometabolic_II	GCST90200345	s-adenosylhomocysteine (sah)	5	-0.0284445	0.091678	0.756359	PPP	P35520	Chen et al.	s-adenosylhomocysteine (sah)	HMDB00939	ENSG00000160200	CBS	FALSE
63377	MR-PCA	CBS:P35520:OID30200:v1:Cardiometabolic_II	CBS:P35520:OID30200:v1:Cardiometabolic_II	GCST90200348	quinolinate	5	0.0956631	0.0793337	0.227882	PPP	P35520	Chen et al.	quinolinate	HMDB0000232	ENSG00000160200	CBS	FALSE
63378	MR-PCA	CBS:P35520:OID30200:v1:Cardiometabolic_II	CBS:P35520:OID30200:v1:Cardiometabolic_II	GCST90200349	eicosapentaenoate (epa; 20:5n3)	5	-0.0847237	0.0790721	0.283956	PPP	P35520	Chen et al.	eicosapentaenoate (epa; 20:5n3)	HMDB0001999	ENSG00000160200	CBS	FALSE
63379	MR-PCA	CBS:P35520:OID30200:v1:Cardiometabolic_II	CBS:P35520:OID30200:v1:Cardiometabolic_II	GCST90200351	n-acetylputrescine	5	0.0349719	0.0791421	0.658571	PPP	P35520	Chen et al.	n-acetylputrescine	HMDB0002064	ENSG00000160200	CBS	FALSE
63380	MR-PCA	CBS:P35520:OID30200:v1:Cardiometabolic_II	CBS:P35520:OID30200:v1:Cardiometabolic_II	GCST90200354	linoleate (18:2n6)	5	-0.0441647	0.0790602	0.57642	PPP	P35520	Chen et al.	linoleate (18:2n6)	HMDB0006270,HMDB0000673	ENSG00000160200	CBS	FALSE
63381	MR-PCA	CBS:P35520:OID30200:v1:Cardiometabolic_II	CBS:P35520:OID30200:v1:Cardiometabolic_II	GCST90200355	adenosine 5'-diphosphate (adp)	5	-0.0243339	0.105839	0.818158	PPP	P35520	Chen et al.	adenosine 5'-diphosphate (adp)	HMDB0001341	ENSG00000160200	CBS	FALSE
63382	MR-PCA	CBS:P35520:OID30200:v1:Cardiometabolic_II	CBS:P35520:OID30200:v1:Cardiometabolic_II	GCST90200356	adenosine 5'-monophosphate (amp)	5	0.0905688	0.0792571	0.253155	PPP	P35520	Chen et al.	adenosine 5'-monophosphate (amp)	HMDB0000045	ENSG00000160200	CBS	FALSE
63383	MR-PCA	CBS:P35520:OID30200:v1:Cardiometabolic_II	CBS:P35520:OID30200:v1:Cardiometabolic_II	GCST90200358	arachidonate (20:4n6)	5	-0.072817	0.0790007	0.356671	PPP	P35520	Chen et al.	arachidonate (20:4n6)	HMDB0001043	ENSG00000160200	CBS	FALSE
63384	MR-PCA	CBS:P35520:OID30200:v1:Cardiometabolic_II	CBS:P35520:OID30200:v1:Cardiometabolic_II	GCST90200359	5-methylthioadenosine (mta)	5	0.0523803	0.0793002	0.508913	PPP	P35520	Chen et al.	5-methylthioadenosine (mta)	HMDB0001173	ENSG00000160200	CBS	FALSE
63385	MR-PCA	CBS:P35520:OID30200:v1:Cardiometabolic_II	CBS:P35520:OID30200:v1:Cardiometabolic_II	GCST90200361	beta-alanine	5	0.121375	0.0797675	0.128108	PPP	P35520	Chen et al.	beta-alanine	HMDB0000056	ENSG00000160200	CBS	FALSE
63386	MR-PCA	CBS:P35520:OID30200:v1:Cardiometabolic_II	CBS:P35520:OID30200:v1:Cardiometabolic_II	GCST90200362	succinate	5	-0.0511697	0.0806234	0.52564	PPP	P35520	Chen et al.	succinate	HMDB0000254	ENSG00000160200	CBS	FALSE
63387	MR-PCA	CBS:P35520:OID30200:v1:Cardiometabolic_II	CBS:P35520:OID30200:v1:Cardiometabolic_II	GCST90200363	choline phosphate	5	-0.0818742	0.0791288	0.300811	PPP	P35520	Chen et al.	choline phosphate	HMDB0001565	ENSG00000160200	CBS	FALSE
63388	MR-PCA	CBS:P35520:OID30200:v1:Cardiometabolic_II	CBS:P35520:OID30200:v1:Cardiometabolic_II	GCST90200364	cysteinylglycine	5	0.131021	0.0792781	0.0983982	PPP	P35520	Chen et al.	cysteinylglycine	HMDB0000078	ENSG00000160200	CBS	FALSE
63389	MR-PCA	CBS:P35520:OID30200:v1:Cardiometabolic_II	CBS:P35520:OID30200:v1:Cardiometabolic_II	GCST90200365	phenylpyruvate	5	-0.00326892	0.0791515	0.967057	PPP	P35520	Chen et al.	phenylpyruvate	HMDB0000205	ENSG00000160200	CBS	FALSE
63390	MR-PCA	CBS:P35520:OID30200:v1:Cardiometabolic_II	CBS:P35520:OID30200:v1:Cardiometabolic_II	GCST90200368	cholesterol	5	-0.0193275	0.0790671	0.806886	PPP	P35520	Chen et al.	cholesterol	HMDB0000067	ENSG00000160200	CBS	FALSE
63391	MR-PCA	CBS:P35520:OID30200:v1:Cardiometabolic_II	CBS:P35520:OID30200:v1:Cardiometabolic_II	GCST90200369	2-hydroxyphenylacetate	5	-0.0857889	0.0826127	0.299062	PPP	P35520	Chen et al.	2-hydroxyphenylacetate	HMDB0000669	ENSG00000160200	CBS	FALSE
63392	MR-PCA	CBS:P35520:OID30200:v1:Cardiometabolic_II	CBS:P35520:OID30200:v1:Cardiometabolic_II	GCST90200370	aspartate	5	0.127409	0.0790929	0.107207	PPP	P35520	Chen et al.	aspartate	HMDB0000191	ENSG00000160200	CBS	FALSE
63393	MR-PCA	CBS:P35520:OID30200:v1:Cardiometabolic_II	CBS:P35520:OID30200:v1:Cardiometabolic_II	GCST90200372	arginine	5	-0.0205687	0.0791704	0.795016	PPP	P35520	Chen et al.	arginine	HMDB0000517	ENSG00000160200	CBS	FALSE
63394	MR-PCA	CBS:P35520:OID30200:v1:Cardiometabolic_II	CBS:P35520:OID30200:v1:Cardiometabolic_II	GCST90200374	sphinganine	5	0.0958411	0.0833576	0.250243	PPP	P35520	Chen et al.	sphinganine	HMDB0000269	ENSG00000160200	CBS	FALSE
63395	MR-PCA	CBS:P35520:OID30200:v1:Cardiometabolic_II	CBS:P35520:OID30200:v1:Cardiometabolic_II	GCST90200376	flavin adenine dinucleotide (fad)	5	0.106448	0.0908219	0.241176	PPP	P35520	Chen et al.	flavin adenine dinucleotide (fad)	HMDB0001248	ENSG00000160200	CBS	FALSE
63396	MR-PCA	CBS:P35520:OID30200:v1:Cardiometabolic_II	CBS:P35520:OID30200:v1:Cardiometabolic_II	GCST90200377	histidine	5	-0.0187408	0.0792385	0.813035	PPP	P35520	Chen et al.	histidine	HMDB0000177	ENSG00000160200	CBS	FALSE
63397	MR-PCA	CBS:P35520:OID30200:v1:Cardiometabolic_II	CBS:P35520:OID30200:v1:Cardiometabolic_II	GCST90200378	cortisol	5	0.160807	0.0793784	0.0427823	PPP	P35520	Chen et al.	cortisol	HMDB0000063	ENSG00000160200	CBS	FALSE
63398	MR-PCA	CBS:P35520:OID30200:v1:Cardiometabolic_II	CBS:P35520:OID30200:v1:Cardiometabolic_II	GCST90200379	hypotaurine	5	-0.00312366	0.0792887	0.968575	PPP	P35520	Chen et al.	hypotaurine	HMDB0000965	ENSG00000160200	CBS	FALSE
63399	MR-PCA	CBS:P35520:OID30200:v1:Cardiometabolic_II	CBS:P35520:OID30200:v1:Cardiometabolic_II	GCST90200382	cystine	5	-0.1103	0.0794573	0.165085	PPP	P35520	Chen et al.	cystine	HMDB0000192	ENSG00000160200	CBS	FALSE
63400	MR-PCA	CBS:P35520:OID30200:v1:Cardiometabolic_II	CBS:P35520:OID30200:v1:Cardiometabolic_II	GCST90200383	cystathionine	5	0.0840356	0.0802625	0.295095	PPP	P35520	Chen et al.	cystathionine	HMDB0000099	ENSG00000160200	CBS	TRUE
63401	MR-PCA	CBS:P35520:OID30200:v1:Cardiometabolic_II	CBS:P35520:OID30200:v1:Cardiometabolic_II	GCST90200384	guanidinoacetate	5	-0.0884436	0.0791656	0.26391	PPP	P35520	Chen et al.	guanidinoacetate	HMDB0000128	ENSG00000160200	CBS	FALSE
63402	MR-PCA	CBS:P35520:OID30200:v1:Cardiometabolic_II	CBS:P35520:OID30200:v1:Cardiometabolic_II	GCST90200385	sphingosine	5	0.0610789	0.0804199	0.447553	PPP	P35520	Chen et al.	sphingosine	HMDB0000252	ENSG00000160200	CBS	FALSE
63403	MR-PCA	CBS:P35520:OID30200:v1:Cardiometabolic_II	CBS:P35520:OID30200:v1:Cardiometabolic_II	GCST90200390	stearate (18:0)	5	-0.0817432	0.0790027	0.300814	PPP	P35520	Chen et al.	stearate (18:0)	HMDB0000827	ENSG00000160200	CBS	FALSE
63404	MR-PCA	CBS:P35520:OID30200:v1:Cardiometabolic_II	CBS:P35520:OID30200:v1:Cardiometabolic_II	GCST90200391	methionine	5	0.0907665	0.0792416	0.252027	PPP	P35520	Chen et al.	methionine	HMDB0000696	ENSG00000160200	CBS	FALSE
63405	MR-PCA	CBS:P35520:OID30200:v1:Cardiometabolic_II	CBS:P35520:OID30200:v1:Cardiometabolic_II	GCST90200392	orotate	5	-0.0302252	0.0796979	0.704505	PPP	P35520	Chen et al.	orotate	HMDB0000226	ENSG00000160200	CBS	FALSE
63406	MR-PCA	CBS:P35520:OID30200:v1:Cardiometabolic_II	CBS:P35520:OID30200:v1:Cardiometabolic_II	GCST90200393	phosphate	5	-0.0204534	0.0791224	0.796019	PPP	P35520	Chen et al.	phosphate	HMDB0001429	ENSG00000160200	CBS	FALSE
63407	MR-PCA	CBS:P35520:OID30200:v1:Cardiometabolic_II	CBS:P35520:OID30200:v1:Cardiometabolic_II	GCST90200394	inosine	5	-0.180215	0.102261	0.0780186	PPP	P35520	Chen et al.	inosine	HMDB0000195	ENSG00000160200	CBS	FALSE
63408	MR-PCA	CBS:P35520:OID30200:v1:Cardiometabolic_II	CBS:P35520:OID30200:v1:Cardiometabolic_II	GCST90200395	inosine 5'-monophosphate (imp)	5	-0.0175811	0.105497	0.867646	PPP	P35520	Chen et al.	inosine 5'-monophosphate (imp)	HMDB0000175	ENSG00000160200	CBS	FALSE
63409	MR-PCA	CBS:P35520:OID30200:v1:Cardiometabolic_II	CBS:P35520:OID30200:v1:Cardiometabolic_II	GCST90200396	phenylalanine	5	0.106297	0.0792124	0.179621	PPP	P35520	Chen et al.	phenylalanine	HMDB0000159	ENSG00000160200	CBS	FALSE
63410	MR-PCA	CBS:P35520:OID30200:v1:Cardiometabolic_II	CBS:P35520:OID30200:v1:Cardiometabolic_II	GCST90200397	palmitate (16:0)	5	-0.0887704	0.0790308	0.261336	PPP	P35520	Chen et al.	palmitate (16:0)	HMDB0000220	ENSG00000160200	CBS	FALSE
63411	MR-PCA	CBS:P35520:OID30200:v1:Cardiometabolic_II	CBS:P35520:OID30200:v1:Cardiometabolic_II	GCST90200400	nicotinamide	5	-0.000337397	0.0797872	0.996626	PPP	P35520	Chen et al.	nicotinamide	HMDB0001406	ENSG00000160200	CBS	FALSE
63412	MR-PCA	CBS:P35520:OID30200:v1:Cardiometabolic_II	CBS:P35520:OID30200:v1:Cardiometabolic_II	GCST90200401	myo-inositol	5	0.0221688	0.0793974	0.780082	PPP	P35520	Chen et al.	myo-inositol	HMDB0000211	ENSG00000160200	CBS	FALSE
63413	MR-PCA	CBS:P35520:OID30200:v1:Cardiometabolic_II	CBS:P35520:OID30200:v1:Cardiometabolic_II	GCST90200403	citrulline	5	0.0276208	0.0795564	0.728452	PPP	P35520	Chen et al.	citrulline	HMDB0000904	ENSG00000160200	CBS	FALSE
63414	MR-PCA	CBS:P35520:OID30200:v1:Cardiometabolic_II	CBS:P35520:OID30200:v1:Cardiometabolic_II	GCST90200404	ornithine	5	0.110946	0.0790843	0.160651	PPP	P35520	Chen et al.	ornithine	HMDB0000214	ENSG00000160200	CBS	FALSE
63415	MR-PCA	CBS:P35520:OID30200:v1:Cardiometabolic_II	CBS:P35520:OID30200:v1:Cardiometabolic_II	GCST90200405	retinol (vitamin a)	5	-0.178876	0.0791191	0.0237685	PPP	P35520	Chen et al.	retinol (vitamin a)	HMDB0000305	ENSG00000160200	CBS	FALSE
63416	MR-PCA	CBS:P35520:OID30200:v1:Cardiometabolic_II	CBS:P35520:OID30200:v1:Cardiometabolic_II	GCST90200406	1-methylnicotinamide	5	0.0888287	0.0793764	0.263105	PPP	P35520	Chen et al.	1-methylnicotinamide	HMDB0000699	ENSG00000160200	CBS	FALSE
63417	MR-PCA	CBS:P35520:OID30200:v1:Cardiometabolic_II	CBS:P35520:OID30200:v1:Cardiometabolic_II	GCST90200407	uridine	5	-0.145636	0.0790918	0.0655696	PPP	P35520	Chen et al.	uridine	HMDB0000296	ENSG00000160200	CBS	FALSE
63418	MR-PCA	CBS:P35520:OID30200:v1:Cardiometabolic_II	CBS:P35520:OID30200:v1:Cardiometabolic_II	GCST90200410	phytanate	5	0.024364	0.0792387	0.758481	PPP	P35520	Chen et al.	phytanate	HMDB0000801	ENSG00000160200	CBS	FALSE
63419	MR-PCA	CBS:P35520:OID30200:v1:Cardiometabolic_II	CBS:P35520:OID30200:v1:Cardiometabolic_II	GCST90200412	glutamate	5	0.0865279	0.07893	0.272965	PPP	P35520	Chen et al.	glutamate	HMDB0000148	ENSG00000160200	CBS	FALSE
63420	MR-PCA	CBS:P35520:OID30200:v1:Cardiometabolic_II	CBS:P35520:OID30200:v1:Cardiometabolic_II	GCST90200413	2'-deoxyuridine	5	-0.0957823	0.0807631	0.235636	PPP	P35520	Chen et al.	2'-deoxyuridine	HMDB0000012	ENSG00000160200	CBS	FALSE
63421	MR-PCA	CBS:P35520:OID30200:v1:Cardiometabolic_II	CBS:P35520:OID30200:v1:Cardiometabolic_II	GCST90200415	serine	5	0.0506586	0.0790057	0.521392	PPP	P35520	Chen et al.	serine	HMDB0000187	ENSG00000160200	CBS	TRUE
63422	MR-PCA	CBS:P35520:OID30200:v1:Cardiometabolic_II	CBS:P35520:OID30200:v1:Cardiometabolic_II	GCST90200417	urea	5	0.137218	0.0791621	0.0830279	PPP	P35520	Chen et al.	urea	HMDB0000294	ENSG00000160200	CBS	FALSE
63423	MR-PCA	CBS:P35520:OID30200:v1:Cardiometabolic_II	CBS:P35520:OID30200:v1:Cardiometabolic_II	GCST90200418	pyridoxal	5	0.167727	0.0802275	0.0365595	PPP	P35520	Chen et al.	pyridoxal	HMDB0001545	ENSG00000160200	CBS	FALSE
63424	MR-PCA	CBS:P35520:OID30200:v1:Cardiometabolic_II	CBS:P35520:OID30200:v1:Cardiometabolic_II	GCST90200419	glutamine	5	0.0972864	0.0790951	0.218699	PPP	P35520	Chen et al.	glutamine	HMDB0000641	ENSG00000160200	CBS	FALSE
63425	MR-PCA	CBS:P35520:OID30200:v1:Cardiometabolic_II	CBS:P35520:OID30200:v1:Cardiometabolic_II	GCST90200422	serotonin	5	-0.135639	0.0829786	0.102128	PPP	P35520	Chen et al.	serotonin	HMDB0000259	ENSG00000160200	CBS	FALSE
63426	MR-PCA	CBS:P35520:OID30200:v1:Cardiometabolic_II	CBS:P35520:OID30200:v1:Cardiometabolic_II	GCST90200423	spermidine	5	0.0845441	0.083822	0.313159	PPP	P35520	Chen et al.	spermidine	HMDB0001257	ENSG00000160200	CBS	FALSE
63427	MR-PCA	CBS:P35520:OID30200:v1:Cardiometabolic_II	CBS:P35520:OID30200:v1:Cardiometabolic_II	GCST90200427	tyrosine	5	0.240849	0.079093	0.00232571	PPP	P35520	Chen et al.	tyrosine	HMDB0000158	ENSG00000160200	CBS	FALSE
63428	MR-PCA	CBS:P35520:OID30200:v1:Cardiometabolic_II	CBS:P35520:OID30200:v1:Cardiometabolic_II	GCST90200429	cytidine	5	-0.0617903	0.0821004	0.451679	PPP	P35520	Chen et al.	cytidine	HMDB0000089	ENSG00000160200	CBS	FALSE
63429	MR-PCA	CBS:P35520:OID30200:v1:Cardiometabolic_II	CBS:P35520:OID30200:v1:Cardiometabolic_II	GCST90200430	pyruvate	5	-0.0577206	0.0790618	0.465348	PPP	P35520	Chen et al.	pyruvate	HMDB0000243	ENSG00000160200	CBS	FALSE
63430	MR-PCA	CBS:P35520:OID30200:v1:Cardiometabolic_II	CBS:P35520:OID30200:v1:Cardiometabolic_II	GCST90200431	alanine	5	0.0442602	0.0790349	0.575473	PPP	P35520	Chen et al.	alanine	HMDB0000161	ENSG00000160200	CBS	FALSE
63431	MR-PCA	CBS:P35520:OID30200:v1:Cardiometabolic_II	CBS:P35520:OID30200:v1:Cardiometabolic_II	GCST90200432	threonine	5	0.0625343	0.0791323	0.429382	PPP	P35520	Chen et al.	threonine	HMDB0000167	ENSG00000160200	CBS	FALSE
63432	MR-PCA	CBS:P35520:OID30200:v1:Cardiometabolic_II	CBS:P35520:OID30200:v1:Cardiometabolic_II	GCST90200437	fructose	5	-0.0284698	0.0796561	0.720786	PPP	P35520	Chen et al.	fructose	HMDB0000660	ENSG00000160200	CBS	FALSE
63433	MR-PCA	CBS:P35520:OID30200:v1:Cardiometabolic_II	CBS:P35520:OID30200:v1:Cardiometabolic_II	GCST90200438	alpha-ketobutyrate	5	-0.0845243	0.0793867	0.287004	PPP	P35520	Chen et al.	alpha-ketobutyrate	HMDB0000005	ENSG00000160200	CBS	FALSE
63434	MR-PCA	CBS:P35520:OID30200:v1:Cardiometabolic_II	CBS:P35520:OID30200:v1:Cardiometabolic_II	GCST90200439	cysteine	5	-0.014452	0.0792708	0.855338	PPP	P35520	Chen et al.	cysteine	HMDB0000574	ENSG00000160200	CBS	FALSE
63435	MR-PCA	CBS:P35520:OID30200:v1:Cardiometabolic_II	CBS:P35520:OID30200:v1:Cardiometabolic_II	GCST90200440	glucose	5	0.0258932	0.0797212	0.745335	PPP	P35520	Chen et al.	glucose	HMDB0000122	ENSG00000160200	CBS	FALSE
63436	MR-PCA	CBS:P35520:OID30200:v1:Cardiometabolic_II	CBS:P35520:OID30200:v1:Cardiometabolic_II	GCST90200441	tryptophan	5	0.130284	0.079177	0.0998706	PPP	P35520	Chen et al.	tryptophan	HMDB0000929	ENSG00000160200	CBS	FALSE
63437	MR-PCA	CBS:P35520:OID30200:v1:Cardiometabolic_II	CBS:P35520:OID30200:v1:Cardiometabolic_II	GCST90200442	valine	5	0.216817	0.0791192	0.00613672	PPP	P35520	Chen et al.	valine	HMDB0000883	ENSG00000160200	CBS	FALSE
63438	MR-PCA	CBS:P35520:OID30200:v1:Cardiometabolic_II	CBS:P35520:OID30200:v1:Cardiometabolic_II	GCST90200444	dihydroorotate	5	0.184286	0.0793698	0.02024	PPP	P35520	Chen et al.	dihydroorotate	HMDB03349	ENSG00000160200	CBS	FALSE
63439	MR-PCA	CBS:P35520:OID30200:v1:Cardiometabolic_II	CBS:P35520:OID30200:v1:Cardiometabolic_II	GCST90200447	maltose	5	-0.102904	0.0901155	0.253492	PPP	P35520	Chen et al.	maltose	HMDB0000163	ENSG00000160200	CBS	FALSE
63440	MR-PCA	CBS:P35520:OID30200:v1:Cardiometabolic_II	CBS:P35520:OID30200:v1:Cardiometabolic_II	GCST90200452	asparagine	5	0.0937271	0.0791331	0.236245	PPP	P35520	Chen et al.	asparagine	HMDB0000168	ENSG00000160200	CBS	FALSE
63441	MR-PCA	CBS:P35520:OID30200:v1:Cardiometabolic_II	CBS:P35520:OID30200:v1:Cardiometabolic_II	GCST90200455	alpha-ketoglutarate	5	0.0111387	0.07929	0.88828	PPP	P35520	Chen et al.	alpha-ketoglutarate	HMDB0000208	ENSG00000160200	CBS	FALSE
63442	MR-PCA	CBS:P35520:OID30200:v1:Cardiometabolic_II	CBS:P35520:OID30200:v1:Cardiometabolic_II	GCST90200680	5-acetylamino-6-formylamino-3-methyluracil	5	-0.0269155	0.0824269	0.744018	PPP	P35520	Chen et al.	5-acetylamino-6-formylamino-3-methyluracil	HMDB0011105	ENSG00000160200	CBS	FALSE
63443	MR-PCA	CBS:P35520:OID30200:v1:Cardiometabolic_II	CBS:P35520:OID30200:v1:Cardiometabolic_II	GCST90200684	n-acetyl-aspartyl-glutamate (naag)	5	-0.038113	0.0818595	0.641509	PPP	P35520	Chen et al.	n-acetyl-aspartyl-glutamate (naag)	HMDB0001067	ENSG00000160200	CBS	FALSE
63444	MR-PCA	CBS:P35520:OID30200:v1:Cardiometabolic_II	CBS:P35520:OID30200:v1:Cardiometabolic_II	GCST90200687	bilirubin (e,z or z,e)*	5	0.0490465	0.0791638	0.535549	PPP	P35520	Chen et al.	bilirubin (e,z or z,e)*	HMDB0000488	ENSG00000160200	CBS	FALSE
63445	MR-PCA	CBS:P35520:OID30200:v1:Cardiometabolic_II	CBS:P35520:OID30200:v1:Cardiometabolic_II	GCST90200691	n-delta-acetylornithine	5	0.03477	0.0790659	0.660111	PPP	P35520	Chen et al.	n-delta-acetylornithine	HMDB0003357	ENSG00000160200	CBS	FALSE
63446	MR-PCA	CBS:P35520:OID30200:v1:Cardiometabolic_II	CBS:P35520:OID30200:v1:Cardiometabolic_II	GCST90200704	bilirubin (z,z)	5	0.0344964	0.0790531	0.662568	PPP	P35520	Chen et al.	bilirubin (z,z)	HMDB0000054	ENSG00000160200	CBS	FALSE
63447	MR-PCA	CBS:P35520:OID30200:v1:Cardiometabolic_II	CBS:P35520:OID30200:v1:Cardiometabolic_II	GCST90200706	biliverdin	5	0.0766579	0.0790471	0.332159	PPP	P35520	Chen et al.	biliverdin	HMDB0001008	ENSG00000160200	CBS	FALSE
63448	MR-PCA	CBS:P35520:OID30200:v1:Cardiometabolic_II	CBS:P35520:OID30200:v1:Cardiometabolic_II	GCST90200707	glycine	5	-0.0295518	0.0790479	0.708518	PPP	P35520	Chen et al.	glycine	HMDB0000123	ENSG00000160200	CBS	FALSE
63449	MR-PCA	CBS:P35520:OID30200:v1:Cardiometabolic_II	CBS:P35520:OID30200:v1:Cardiometabolic_II	M00053	glutamine	5	-0.0306684	0.0863481	0.722461	PPP	P35520	Shin et al.	glutamine	HMDB0000641	ENSG00000160200	CBS	FALSE
63450	MR-PCA	CBS:P35520:OID30200:v1:Cardiometabolic_II	CBS:P35520:OID30200:v1:Cardiometabolic_II	M00054	tryptophan	5	0.206239	0.0864429	0.01704	PPP	P35520	Shin et al.	tryptophan	HMDB0000929	ENSG00000160200	CBS	FALSE
63451	MR-PCA	CBS:P35520:OID30200:v1:Cardiometabolic_II	CBS:P35520:OID30200:v1:Cardiometabolic_II	M00059	histidine	5	0.0173683	0.0864516	0.840776	PPP	P35520	Shin et al.	histidine	HMDB0000177	ENSG00000160200	CBS	FALSE
63452	MR-PCA	CBS:P35520:OID30200:v1:Cardiometabolic_II	CBS:P35520:OID30200:v1:Cardiometabolic_II	M00063	cholesterol	5	-0.146712	0.0863905	0.0894625	PPP	P35520	Shin et al.	cholesterol	HMDB0000067	ENSG00000160200	CBS	FALSE
63453	MR-PCA	CBS:P35520:OID30200:v1:Cardiometabolic_II	CBS:P35520:OID30200:v1:Cardiometabolic_II	M00064	phenylalanine	5	0.121102	0.0864535	0.161281	PPP	P35520	Shin et al.	phenylalanine	HMDB0000159	ENSG00000160200	CBS	FALSE
63454	MR-PCA	CBS:P35520:OID30200:v1:Cardiometabolic_II	CBS:P35520:OID30200:v1:Cardiometabolic_II	M00555	adenosine	5	-0.0315765	0.0865115	0.715114	PPP	P35520	Shin et al.	adenosine	HMDB0000050	ENSG00000160200	CBS	FALSE
63455	MR-PCA	CBS:P35520:OID30200:v1:Cardiometabolic_II	CBS:P35520:OID30200:v1:Cardiometabolic_II	M00577	fructose	5	0.018357	0.0865784	0.832086	PPP	P35520	Shin et al.	fructose	HMDB0000660	ENSG00000160200	CBS	FALSE
63456	MR-PCA	CBS:P35520:OID30200:v1:Cardiometabolic_II	CBS:P35520:OID30200:v1:Cardiometabolic_II	M00599	pyruvate	5	-0.0783613	0.0871523	0.368584	PPP	P35520	Shin et al.	pyruvate	HMDB0000243	ENSG00000160200	CBS	FALSE
63457	MR-PCA	CBS:P35520:OID30200:v1:Cardiometabolic_II	CBS:P35520:OID30200:v1:Cardiometabolic_II	M00606	uridine	5	-0.0524994	0.086455	0.543688	PPP	P35520	Shin et al.	uridine	HMDB0000296	ENSG00000160200	CBS	FALSE
63458	MR-PCA	CBS:P35520:OID30200:v1:Cardiometabolic_II	CBS:P35520:OID30200:v1:Cardiometabolic_II	M01105	linoleate (18:2n6)	5	-0.10886	0.0865715	0.208587	PPP	P35520	Shin et al.	linoleate (18:2n6)	HMDB0006270,HMDB0000673	ENSG00000160200	CBS	FALSE
63459	MR-PCA	CBS:P35520:OID30200:v1:Cardiometabolic_II	CBS:P35520:OID30200:v1:Cardiometabolic_II	M01110	arachidonate (20:4n6)	5	-0.0888056	0.0863776	0.303898	PPP	P35520	Shin et al.	arachidonate (20:4n6)	HMDB0001043	ENSG00000160200	CBS	FALSE
63460	MR-PCA	CBS:P35520:OID30200:v1:Cardiometabolic_II	CBS:P35520:OID30200:v1:Cardiometabolic_II	M01123	inosine	5	0.0125395	0.144282	0.930743	PPP	P35520	Shin et al.	inosine	HMDB0000195	ENSG00000160200	CBS	FALSE
63461	MR-PCA	CBS:P35520:OID30200:v1:Cardiometabolic_II	CBS:P35520:OID30200:v1:Cardiometabolic_II	M01284	threonine	5	0.14442	0.0983106	0.141829	PPP	P35520	Shin et al.	threonine	HMDB0000167	ENSG00000160200	CBS	FALSE
63462	MR-PCA	CBS:P35520:OID30200:v1:Cardiometabolic_II	CBS:P35520:OID30200:v1:Cardiometabolic_II	M01299	tyrosine	5	0.156836	0.0864291	0.0695824	PPP	P35520	Shin et al.	tyrosine	HMDB0000158	ENSG00000160200	CBS	FALSE
63463	MR-PCA	CBS:P35520:OID30200:v1:Cardiometabolic_II	CBS:P35520:OID30200:v1:Cardiometabolic_II	M01302	methionine	5	0.0563242	0.0864965	0.514934	PPP	P35520	Shin et al.	methionine	HMDB0000696	ENSG00000160200	CBS	FALSE
63464	MR-PCA	CBS:P35520:OID30200:v1:Cardiometabolic_II	CBS:P35520:OID30200:v1:Cardiometabolic_II	M01336	palmitate (16:0)	5	-0.0983076	0.0864598	0.255525	PPP	P35520	Shin et al.	palmitate (16:0)	HMDB0000220	ENSG00000160200	CBS	FALSE
63465	MR-PCA	CBS:P35520:OID30200:v1:Cardiometabolic_II	CBS:P35520:OID30200:v1:Cardiometabolic_II	M01358	stearate (18:0)	5	-0.0801036	0.0864452	0.354113	PPP	P35520	Shin et al.	stearate (18:0)	HMDB0000827	ENSG00000160200	CBS	FALSE
63466	MR-PCA	CBS:P35520:OID30200:v1:Cardiometabolic_II	CBS:P35520:OID30200:v1:Cardiometabolic_II	M01493	ornithine	5	-0.108791	0.0867317	0.209719	PPP	P35520	Shin et al.	ornithine	HMDB0000214	ENSG00000160200	CBS	FALSE
63467	MR-PCA	CBS:P35520:OID30200:v1:Cardiometabolic_II	CBS:P35520:OID30200:v1:Cardiometabolic_II	M01508	pantothenate	5	-0.0692067	0.0875112	0.429042	PPP	P35520	Shin et al.	pantothenate	HMDB0000210	ENSG00000160200	CBS	FALSE
63468	MR-PCA	CBS:P35520:OID30200:v1:Cardiometabolic_II	CBS:P35520:OID30200:v1:Cardiometabolic_II	M01564	citrate	5	-0.060005	0.0863941	0.487337	PPP	P35520	Shin et al.	citrate	HMDB0000094	ENSG00000160200	CBS	FALSE
63469	MR-PCA	CBS:P35520:OID30200:v1:Cardiometabolic_II	CBS:P35520:OID30200:v1:Cardiometabolic_II	M01638	arginine	5	-0.119976	0.0879635	0.17259	PPP	P35520	Shin et al.	arginine	HMDB0000517	ENSG00000160200	CBS	FALSE
63470	MR-PCA	CBS:P35520:OID30200:v1:Cardiometabolic_II	CBS:P35520:OID30200:v1:Cardiometabolic_II	M01640	ascorbate (vitamin c)	5	0.157147	0.163195	0.335578	PPP	P35520	Shin et al.	ascorbate (vitamin c)	HMDB0000044	ENSG00000160200	CBS	FALSE
63471	MR-PCA	CBS:P35520:OID30200:v1:Cardiometabolic_II	CBS:P35520:OID30200:v1:Cardiometabolic_II	M01649	valine	5	0.179545	0.0864174	0.0377417	PPP	P35520	Shin et al.	valine	HMDB0000883	ENSG00000160200	CBS	FALSE
63472	MR-PCA	CBS:P35520:OID30200:v1:Cardiometabolic_II	CBS:P35520:OID30200:v1:Cardiometabolic_II	M01670	urea	5	0.114435	0.086487	0.185788	PPP	P35520	Shin et al.	urea	HMDB0000294	ENSG00000160200	CBS	FALSE
63473	MR-PCA	CBS:P35520:OID30200:v1:Cardiometabolic_II	CBS:P35520:OID30200:v1:Cardiometabolic_II	M01712	cortisol	5	0.0588187	0.0865028	0.496528	PPP	P35520	Shin et al.	cortisol	HMDB0000063	ENSG00000160200	CBS	FALSE
63474	MR-PCA	CBS:P35520:OID30200:v1:Cardiometabolic_II	CBS:P35520:OID30200:v1:Cardiometabolic_II	M01827	riboflavin (vitamin b2)	5	0.185866	0.187496	0.321534	PPP	P35520	Shin et al.	riboflavin (vitamin b2)	HMDB0000244	ENSG00000160200	CBS	FALSE
63475	MR-PCA	CBS:P35520:OID30200:v1:Cardiometabolic_II	CBS:P35520:OID30200:v1:Cardiometabolic_II	M02132	citrulline	5	0.0687639	0.0866275	0.427319	PPP	P35520	Shin et al.	citrulline	HMDB0000904	ENSG00000160200	CBS	FALSE
63476	MR-PCA	CBS:P35520:OID30200:v1:Cardiometabolic_II	CBS:P35520:OID30200:v1:Cardiometabolic_II	M02137	biliverdin	5	-0.00190537	0.0937623	0.983787	PPP	P35520	Shin et al.	biliverdin	HMDB0001008	ENSG00000160200	CBS	FALSE
63477	MR-PCA	CBS:P35520:OID30200:v1:Cardiometabolic_II	CBS:P35520:OID30200:v1:Cardiometabolic_II	M02342	serotonin (5ht)	5	-0.0138752	0.0974262	0.88675	PPP	P35520	Shin et al.	serotonin (5ht)	HMDB0000259	ENSG00000160200	CBS	FALSE
63478	MR-PCA	CBS:P35520:OID30200:v1:Cardiometabolic_II	CBS:P35520:OID30200:v1:Cardiometabolic_II	M03147	xanthine	5	0.112705	0.0918526	0.219816	PPP	P35520	Shin et al.	xanthine	HMDB0000292	ENSG00000160200	CBS	FALSE
63479	MR-PCA	CBS:P35520:OID30200:v1:Cardiometabolic_II	CBS:P35520:OID30200:v1:Cardiometabolic_II	M11438	phosphate	5	-0.0177788	0.086533	0.837215	PPP	P35520	Shin et al.	phosphate	HMDB0001429	ENSG00000160200	CBS	FALSE
63480	MR-PCA	CBS:P35520:OID30200:v1:Cardiometabolic_II	CBS:P35520:OID30200:v1:Cardiometabolic_II	M15122	glycerol	5	-0.0598732	0.0864663	0.488658	PPP	P35520	Shin et al.	glycerol	HMDB0000131	ENSG00000160200	CBS	FALSE
63481	MR-PCA	CBS:P35520:OID30200:v1:Cardiometabolic_II	CBS:P35520:OID30200:v1:Cardiometabolic_II	M15488	acetylphosphate	5	-0.0315765	0.0865115	0.715114	PPP	P35520	Shin et al.	acetylphosphate	HMDB0001494	ENSG00000160200	CBS	FALSE
63482	MR-PCA	CBS:P35520:OID30200:v1:Cardiometabolic_II	CBS:P35520:OID30200:v1:Cardiometabolic_II	M15506	choline	5	-0.028281	0.0867073	0.744299	PPP	P35520	Shin et al.	choline	HMDB0000097	ENSG00000160200	CBS	FALSE
63483	MR-PCA	CBS:P35520:OID30200:v1:Cardiometabolic_II	CBS:P35520:OID30200:v1:Cardiometabolic_II	M15630	n-acetylornithine	5	0.00132948	0.0877025	0.987905	PPP	P35520	Shin et al.	n-acetylornithine	HMDB0003357	ENSG00000160200	CBS	FALSE
63484	MR-PCA	CBS:P35520:OID30200:v1:Cardiometabolic_II	CBS:P35520:OID30200:v1:Cardiometabolic_II	M15677	3-methylhistidine	5	0.086036	0.0999485	0.389346	PPP	P35520	Shin et al.	3-methylhistidine	HMDB0000479	ENSG00000160200	CBS	FALSE
63485	MR-PCA	CBS:P35520:OID30200:v1:Cardiometabolic_II	CBS:P35520:OID30200:v1:Cardiometabolic_II	M15990	glycerophosphorylcholine (gpc)	5	-0.0434044	0.0900204	0.629691	PPP	P35520	Shin et al.	glycerophosphorylcholine (gpc)	HMDB0000086	ENSG00000160200	CBS	FALSE
63486	MR-PCA	CBS:P35520:OID30200:v1:Cardiometabolic_II	CBS:P35520:OID30200:v1:Cardiometabolic_II	M15996	aspartate	5	-0.0863298	0.0868839	0.320407	PPP	P35520	Shin et al.	aspartate	HMDB0000191	ENSG00000160200	CBS	FALSE
63487	MR-PCA	CBS:P35520:OID30200:v1:Cardiometabolic_II	CBS:P35520:OID30200:v1:Cardiometabolic_II	M18254	paraxanthine	5	-0.0354125	0.0882283	0.688145	PPP	P35520	Shin et al.	paraxanthine	HMDB0001860	ENSG00000160200	CBS	FALSE
63488	MR-PCA	CBS:P35520:OID30200:v1:Cardiometabolic_II	CBS:P35520:OID30200:v1:Cardiometabolic_II	M18467	eicosapentaenoate (epa; 20:5n3)	5	-0.0313917	0.0863805	0.716297	PPP	P35520	Shin et al.	eicosapentaenoate (epa; 20:5n3)	HMDB0001999	ENSG00000160200	CBS	FALSE
63489	MR-PCA	CBS:P35520:OID30200:v1:Cardiometabolic_II	CBS:P35520:OID30200:v1:Cardiometabolic_II	M18474	estrone 3-sulfate	5	-0.184675	0.244743	0.450507	PPP	P35520	Shin et al.	estrone 3-sulfate	HMDB0001425	ENSG00000160200	CBS	FALSE
63490	MR-PCA	CBS:P35520:OID30200:v1:Cardiometabolic_II	CBS:P35520:OID30200:v1:Cardiometabolic_II	M18494	taurochenodeoxycholate	5	0.116068	0.101115	0.251018	PPP	P35520	Shin et al.	taurochenodeoxycholate	HMDB0000951	ENSG00000160200	CBS	FALSE
63491	MR-PCA	CBS:P35520:OID30200:v1:Cardiometabolic_II	CBS:P35520:OID30200:v1:Cardiometabolic_II	M19323	docosahexaenoate (dha; 22:6n3)	5	-0.0420212	0.0863664	0.62658	PPP	P35520	Shin et al.	docosahexaenoate (dha; 22:6n3)	HMDB0002183	ENSG00000160200	CBS	FALSE
63492	MR-PCA	CBS:P35520:OID30200:v1:Cardiometabolic_II	CBS:P35520:OID30200:v1:Cardiometabolic_II	M19934	myo-inositol	5	0.00753111	0.0864567	0.930585	PPP	P35520	Shin et al.	myo-inositol	HMDB0000211	ENSG00000160200	CBS	FALSE
63493	MR-PCA	CBS:P35520:OID30200:v1:Cardiometabolic_II	CBS:P35520:OID30200:v1:Cardiometabolic_II	M20489	glucose	5	0.0209919	0.0866252	0.808524	PPP	P35520	Shin et al.	glucose	HMDB0000122	ENSG00000160200	CBS	FALSE
63494	MR-PCA	CBS:P35520:OID30200:v1:Cardiometabolic_II	CBS:P35520:OID30200:v1:Cardiometabolic_II	M21044	2-hydroxybutyrate (ahb)	5	-0.117629	0.0863836	0.173292	PPP	P35520	Shin et al.	2-hydroxybutyrate (ahb)	HMDB0000008	ENSG00000160200	CBS	FALSE
63495	MR-PCA	CBS:P35520:OID30200:v1:Cardiometabolic_II	CBS:P35520:OID30200:v1:Cardiometabolic_II	M22189	palmitoylcarnitine (c16)	5	0.0108625	0.0870137	0.900653	PPP	P35520	Shin et al.	palmitoylcarnitine (c16)	HMDB0000222	ENSG00000160200	CBS	FALSE
63496	MR-PCA	CBS:P35520:OID30200:v1:Cardiometabolic_II	CBS:P35520:OID30200:v1:Cardiometabolic_II	M22842	cholate	5	0.221374	0.0990818	0.0254664	PPP	P35520	Shin et al.	cholate	HMDB0000619	ENSG00000160200	CBS	FALSE
63497	MR-PCA	CBS:P35520:OID30200:v1:Cardiometabolic_II	CBS:P35520:OID30200:v1:Cardiometabolic_II	M27716	bilirubin (z,z)	5	0.0321433	0.0927245	0.728851	PPP	P35520	Shin et al.	bilirubin (z,z)	HMDB0000054	ENSG00000160200	CBS	FALSE
63498	MR-PCA	CBS:P35520:OID30200:v1:Cardiometabolic_II	CBS:P35520:OID30200:v1:Cardiometabolic_II	M27718	creatine	5	0.161694	0.0863412	0.0611057	PPP	P35520	Shin et al.	creatine	HMDB0000064	ENSG00000160200	CBS	FALSE
63499	MR-PCA	CBS:P35520:OID30200:v1:Cardiometabolic_II	CBS:P35520:OID30200:v1:Cardiometabolic_II	M31453	cysteine	5	-0.020921	0.0870298	0.810029	PPP	P35520	Shin et al.	cysteine	HMDB0000574	ENSG00000160200	CBS	FALSE
63500	MR-PCA	CBS:P35520:OID30200:v1:Cardiometabolic_II	CBS:P35520:OID30200:v1:Cardiometabolic_II	M31454	cystine	5	-0.127131	0.166515	0.445177	PPP	P35520	Shin et al.	cystine	HMDB0000192	ENSG00000160200	CBS	FALSE
63501	MR-PCA	CBS:P35520:OID30200:v1:Cardiometabolic_II	CBS:P35520:OID30200:v1:Cardiometabolic_II	M32198	acetylcarnitine (c2)	5	0.0116329	0.0864374	0.892942	PPP	P35520	Shin et al.	acetylcarnitine (c2)	HMDB0000201	ENSG00000160200	CBS	FALSE
63502	MR-PCA	CBS:P35520:OID30200:v1:Cardiometabolic_II	CBS:P35520:OID30200:v1:Cardiometabolic_II	M32315	serine	5	0.147626	0.0864824	0.0878199	PPP	P35520	Shin et al.	serine	HMDB0000187	ENSG00000160200	CBS	TRUE
63503	MR-PCA	CBS:P35520:OID30200:v1:Cardiometabolic_II	CBS:P35520:OID30200:v1:Cardiometabolic_II	M32319	trans-4-hydroxyproline	5	-0.00779144	0.0864449	0.928182	PPP	P35520	Shin et al.	trans-4-hydroxyproline	HMDB0000725	ENSG00000160200	CBS	FALSE
63504	MR-PCA	CBS:P35520:OID30200:v1:Cardiometabolic_II	CBS:P35520:OID30200:v1:Cardiometabolic_II	M32322	glutamate	5	0.0547254	0.0864386	0.52666	PPP	P35520	Shin et al.	glutamate	HMDB0000148	ENSG00000160200	CBS	FALSE
63505	MR-PCA	CBS:P35520:OID30200:v1:Cardiometabolic_II	CBS:P35520:OID30200:v1:Cardiometabolic_II	M32338	glycine	5	0.0484154	0.0864411	0.575413	PPP	P35520	Shin et al.	glycine	HMDB0000123	ENSG00000160200	CBS	FALSE
63506	MR-PCA	CBS:P35520:OID30200:v1:Cardiometabolic_II	CBS:P35520:OID30200:v1:Cardiometabolic_II	M32339	alanine	5	-0.115123	0.0865105	0.183273	PPP	P35520	Shin et al.	alanine	HMDB0000161	ENSG00000160200	CBS	FALSE
63507	MR-PCA	CBS:P35520:OID30200:v1:Cardiometabolic_II	CBS:P35520:OID30200:v1:Cardiometabolic_II	M32425	dehydroepiandrosterone sulfate (dhea-s)	5	0.0272058	0.0865036	0.753138	PPP	P35520	Shin et al.	dehydroepiandrosterone sulfate (dhea-s)	HMDB0001032	ENSG00000160200	CBS	FALSE
63508	MR-PCA	CBS:P35520:OID30200:v1:Cardiometabolic_II	CBS:P35520:OID30200:v1:Cardiometabolic_II	M32458	oleamide	5	0.0400509	0.0894105	0.654193	PPP	P35520	Shin et al.	oleamide	HMDB0002117	ENSG00000160200	CBS	FALSE
63509	MR-PCA	CBS:P35520:OID30200:v1:Cardiometabolic_II	CBS:P35520:OID30200:v1:Cardiometabolic_II	M32593	heme	5	0.0331453	0.0960769	0.730104	PPP	P35520	Shin et al.	heme	HMDB0003178	ENSG00000160200	CBS	FALSE
63510	MR-PCA	CBS:P35520:OID30200:v1:Cardiometabolic_II	CBS:P35520:OID30200:v1:Cardiometabolic_II	M33453	alpha-ketoglutarate	5	0.042461	0.098047	0.664965	PPP	P35520	Shin et al.	alpha-ketoglutarate	HMDB0000208	ENSG00000160200	CBS	FALSE
63511	MR-PCA	CBS:P35520:OID30200:v1:Cardiometabolic_II	CBS:P35520:OID30200:v1:Cardiometabolic_II	M34106	bilirubin (e,z or z,e)*	5	-0.0846566	0.105249	0.421197	PPP	P35520	Shin et al.	bilirubin (e,z or z,e)*	HMDB0000488	ENSG00000160200	CBS	FALSE
63512	MR-PCA	CBS:P35520:OID30200:v1:Cardiometabolic_II	CBS:P35520:OID30200:v1:Cardiometabolic_II	M34283	asparagine	5	0.18187	0.0866783	0.0358856	PPP	P35520	Shin et al.	asparagine	HMDB0000168	ENSG00000160200	CBS	FALSE
63513	MR-PCA	CBS:P35520:OID30200:v1:Cardiometabolic_II	CBS:P35520:OID30200:v1:Cardiometabolic_II	bioa_001	alanine	5	0.012671	0.0254104	0.618022	PPP	P35520	Lotta et al.	alanine	HMDB0000161	ENSG00000160200	CBS	FALSE
63514	MR-PCA	CBS:P35520:OID30200:v1:Cardiometabolic_II	CBS:P35520:OID30200:v1:Cardiometabolic_II	bioa_002	arginine	5	-0.0153185	0.0422968	0.717227	PPP	P35520	Lotta et al.	arginine	HMDB0000517	ENSG00000160200	CBS	FALSE
63515	MR-PCA	CBS:P35520:OID30200:v1:Cardiometabolic_II	CBS:P35520:OID30200:v1:Cardiometabolic_II	bioa_003	asparagine	5	0.0680155	0.0421605	0.10669	PPP	P35520	Lotta et al.	asparagine	HMDB0000168	ENSG00000160200	CBS	FALSE
63516	MR-PCA	CBS:P35520:OID30200:v1:Cardiometabolic_II	CBS:P35520:OID30200:v1:Cardiometabolic_II	bioa_004	aspartate	5	0.0111488	0.042262	0.791933	PPP	P35520	Lotta et al.	aspartate	HMDB0000191	ENSG00000160200	CBS	FALSE
63517	MR-PCA	CBS:P35520:OID30200:v1:Cardiometabolic_II	CBS:P35520:OID30200:v1:Cardiometabolic_II	bioa_005	citrulline	5	0.0103399	0.0421487	0.80621	PPP	P35520	Lotta et al.	citrulline	HMDB0000904	ENSG00000160200	CBS	FALSE
63518	MR-PCA	CBS:P35520:OID30200:v1:Cardiometabolic_II	CBS:P35520:OID30200:v1:Cardiometabolic_II	bioa_006	glutamine	5	-0.00656397	0.0254868	0.796759	PPP	P35520	Lotta et al.	glutamine	HMDB0000641	ENSG00000160200	CBS	FALSE
63519	MR-PCA	CBS:P35520:OID30200:v1:Cardiometabolic_II	CBS:P35520:OID30200:v1:Cardiometabolic_II	bioa_007	glutamate	5	0.0532046	0.0421236	0.206568	PPP	P35520	Lotta et al.	glutamate	HMDB0000148	ENSG00000160200	CBS	FALSE
63520	MR-PCA	CBS:P35520:OID30200:v1:Cardiometabolic_II	CBS:P35520:OID30200:v1:Cardiometabolic_II	bioa_008	glycine	5	0.0160842	0.0263403	0.541445	PPP	P35520	Lotta et al.	glycine	HMDB0000123	ENSG00000160200	CBS	FALSE
63521	MR-PCA	CBS:P35520:OID30200:v1:Cardiometabolic_II	CBS:P35520:OID30200:v1:Cardiometabolic_II	bioa_009	histidine	5	0.0568178	0.0260917	0.0294343	PPP	P35520	Lotta et al.	histidine	HMDB0000177	ENSG00000160200	CBS	FALSE
63522	MR-PCA	CBS:P35520:OID30200:v1:Cardiometabolic_II	CBS:P35520:OID30200:v1:Cardiometabolic_II	bioa_013	methionine	5	0.0226974	0.042149	0.590229	PPP	P35520	Lotta et al.	methionine	HMDB0000696	ENSG00000160200	CBS	FALSE
63523	MR-PCA	CBS:P35520:OID30200:v1:Cardiometabolic_II	CBS:P35520:OID30200:v1:Cardiometabolic_II	bioa_014	ornithine	5	0.0268767	0.0421626	0.52383	PPP	P35520	Lotta et al.	ornithine	HMDB0000214	ENSG00000160200	CBS	FALSE
63524	MR-PCA	CBS:P35520:OID30200:v1:Cardiometabolic_II	CBS:P35520:OID30200:v1:Cardiometabolic_II	bioa_015	phenylethylamine	5	-0.0747819	0.0716592	0.296681	PPP	P35520	Lotta et al.	phenylethylamine	HMDB0012275	ENSG00000160200	CBS	FALSE
63525	MR-PCA	CBS:P35520:OID30200:v1:Cardiometabolic_II	CBS:P35520:OID30200:v1:Cardiometabolic_II	bioa_016	phenylalanine	5	0.0529915	0.0256537	0.0388621	PPP	P35520	Lotta et al.	phenylalanine	HMDB0000159	ENSG00000160200	CBS	FALSE
63526	MR-PCA	CBS:P35520:OID30200:v1:Cardiometabolic_II	CBS:P35520:OID30200:v1:Cardiometabolic_II	bioa_018	serine	5	0.0643605	0.0421379	0.126667	PPP	P35520	Lotta et al.	serine	HMDB0000187	ENSG00000160200	CBS	TRUE
63527	MR-PCA	CBS:P35520:OID30200:v1:Cardiometabolic_II	CBS:P35520:OID30200:v1:Cardiometabolic_II	bioa_019	threonine	5	0.039795	0.0433299	0.358399	PPP	P35520	Lotta et al.	threonine	HMDB0000167	ENSG00000160200	CBS	FALSE
63528	MR-PCA	CBS:P35520:OID30200:v1:Cardiometabolic_II	CBS:P35520:OID30200:v1:Cardiometabolic_II	bioa_020	tryptophan	5	0.0894419	0.0421239	0.0337284	PPP	P35520	Lotta et al.	tryptophan	HMDB0000929	ENSG00000160200	CBS	FALSE
63529	MR-PCA	CBS:P35520:OID30200:v1:Cardiometabolic_II	CBS:P35520:OID30200:v1:Cardiometabolic_II	bioa_021	tyrosine	5	0.0774312	0.0253741	0.00227637	PPP	P35520	Lotta et al.	tyrosine	HMDB0000158	ENSG00000160200	CBS	FALSE
63530	MR-PCA	CBS:P35520:OID30200:v1:Cardiometabolic_II	CBS:P35520:OID30200:v1:Cardiometabolic_II	bioa_022	valine	5	0.0409639	0.0255137	0.108369	PPP	P35520	Lotta et al.	valine	HMDB0000883	ENSG00000160200	CBS	FALSE
63531	MR-PCA	CBS:P35520:OID30200:v1:Cardiometabolic_II	CBS:P35520:OID30200:v1:Cardiometabolic_II	bioa_023	n-acetylornithine	5	0.01191	0.0423184	0.778374	PPP	P35520	Lotta et al.	n-acetylornithine	HMDB0003357	ENSG00000160200	CBS	FALSE
63532	MR-PCA	CBS:P35520:OID30200:v1:Cardiometabolic_II	CBS:P35520:OID30200:v1:Cardiometabolic_II	bioa_030	trans-hydroxyproline	5	0.0509286	0.0421794	0.227267	PPP	P35520	Lotta et al.	trans-hydroxyproline	HMDB0000725	ENSG00000160200	CBS	FALSE
63533	MR-PCA	CBS:P35520:OID30200:v1:Cardiometabolic_II	CBS:P35520:OID30200:v1:Cardiometabolic_II	bioa_031	sarcosine	5	-0.0263058	0.0435972	0.546254	PPP	P35520	Lotta et al.	sarcosine	HMDB0000271	ENSG00000160200	CBS	FALSE
63534	MR-PCA	CBS:P35520:OID30200:v1:Cardiometabolic_II	CBS:P35520:OID30200:v1:Cardiometabolic_II	bioa_032	serotonin	5	0.0579372	0.0539302	0.282688	PPP	P35520	Lotta et al.	serotonin	HMDB0000259	ENSG00000160200	CBS	FALSE
63535	MR-PCA	CBS:P35520:OID30200:v1:Cardiometabolic_II	CBS:P35520:OID30200:v1:Cardiometabolic_II	bioa_033	spermidine	5	0.0316577	0.0513765	0.537769	PPP	P35520	Lotta et al.	spermidine	HMDB0001257	ENSG00000160200	CBS	FALSE
63536	MR-PCA	CBS:P35520:OID30200:v1:Cardiometabolic_II	CBS:P35520:OID30200:v1:Cardiometabolic_II	bior_002	acetylcarnitine (c2)	5	0.0939917	0.0421012	0.0255806	PPP	P35520	Lotta et al.	acetylcarnitine (c2)	HMDB0000201	ENSG00000160200	CBS	FALSE
63537	MR-PCA	CBS:P35520:OID30200:v1:Cardiometabolic_II	CBS:P35520:OID30200:v1:Cardiometabolic_II	bior_031	hexadecanoylcarnitine	5	0.0507307	0.0421378	0.228619	PPP	P35520	Lotta et al.	hexadecanoylcarnitine	HMDB0000222	ENSG00000160200	CBS	FALSE
63538	MR-PCA	CBS:P35520:OID30200:v1:Cardiometabolic_II	CBS:P35520:OID30200:v1:Cardiometabolic_II	met-d-Acetate	acetate	5	0.0250348	0.0194594	0.198263	PPP	P35520	Borges et al.	acetate	HMDB0000042	ENSG00000160200	CBS	FALSE
63539	MR-PCA	CBS:P35520:OID30200:v1:Cardiometabolic_II	CBS:P35520:OID30200:v1:Cardiometabolic_II	met-d-Acetoacetate	acetoacetate	5	-0.0100065	0.019457	0.60705	PPP	P35520	Borges et al.	acetoacetate	HMDB0000060	ENSG00000160200	CBS	FALSE
63540	MR-PCA	CBS:P35520:OID30200:v1:Cardiometabolic_II	CBS:P35520:OID30200:v1:Cardiometabolic_II	met-d-Ala	alanine	5	-0.00948051	0.019457	0.626078	PPP	P35520	Borges et al.	alanine	HMDB0000161	ENSG00000160200	CBS	FALSE
63541	MR-PCA	CBS:P35520:OID30200:v1:Cardiometabolic_II	CBS:P35520:OID30200:v1:Cardiometabolic_II	met-d-Citrate	citrate	5	0.013491	0.0194577	0.488091	PPP	P35520	Borges et al.	citrate	HMDB0000094	ENSG00000160200	CBS	FALSE
63542	MR-PCA	CBS:P35520:OID30200:v1:Cardiometabolic_II	CBS:P35520:OID30200:v1:Cardiometabolic_II	met-d-Gln	glutamine	5	0.0216615	0.0194841	0.266245	PPP	P35520	Borges et al.	glutamine	HMDB0000641	ENSG00000160200	CBS	FALSE
63543	MR-PCA	CBS:P35520:OID30200:v1:Cardiometabolic_II	CBS:P35520:OID30200:v1:Cardiometabolic_II	met-d-Glucose	glucose	5	0.00482328	0.0194746	0.80439	PPP	P35520	Borges et al.	glucose	HMDB0000122	ENSG00000160200	CBS	FALSE
63544	MR-PCA	CBS:P35520:OID30200:v1:Cardiometabolic_II	CBS:P35520:OID30200:v1:Cardiometabolic_II	met-d-Gly	glycine	5	-0.0152331	0.0194654	0.433878	PPP	P35520	Borges et al.	glycine	HMDB0000123	ENSG00000160200	CBS	FALSE
63545	MR-PCA	CBS:P35520:OID30200:v1:Cardiometabolic_II	CBS:P35520:OID30200:v1:Cardiometabolic_II	met-d-His	histidine	5	0.00829227	0.0194723	0.670217	PPP	P35520	Borges et al.	histidine	HMDB0000177	ENSG00000160200	CBS	FALSE
63546	MR-PCA	CBS:P35520:OID30200:v1:Cardiometabolic_II	CBS:P35520:OID30200:v1:Cardiometabolic_II	met-d-LA	linoleate (18:2n6)	5	-0.00286861	0.0194633	0.882828	PPP	P35520	Borges et al.	linoleate (18:2n6)	HMDB0006270,HMDB0000673	ENSG00000160200	CBS	FALSE
63547	MR-PCA	CBS:P35520:OID30200:v1:Cardiometabolic_II	CBS:P35520:OID30200:v1:Cardiometabolic_II	met-d-Phe	phenylalanine	5	0.0117941	0.0194611	0.544492	PPP	P35520	Borges et al.	phenylalanine	HMDB0000159	ENSG00000160200	CBS	FALSE
63548	MR-PCA	CBS:P35520:OID30200:v1:Cardiometabolic_II	CBS:P35520:OID30200:v1:Cardiometabolic_II	met-d-Pyruvate	pyruvate	5	-0.0382948	0.0194846	0.0493702	PPP	P35520	Borges et al.	pyruvate	HMDB0000243	ENSG00000160200	CBS	FALSE
63549	MR-PCA	CBS:P35520:OID30200:v1:Cardiometabolic_II	CBS:P35520:OID30200:v1:Cardiometabolic_II	met-d-Tyr	tyrosine	5	0.0268403	0.0194706	0.168046	PPP	P35520	Borges et al.	tyrosine	HMDB0000158	ENSG00000160200	CBS	FALSE
63550	MR-PCA	CBS:P35520:OID30200:v1:Cardiometabolic_II	CBS:P35520:OID30200:v1:Cardiometabolic_II	met-d-Val	valine	5	-0.00904746	0.0194593	0.641972	PPP	P35520	Borges et al.	valine	HMDB0000883	ENSG00000160200	CBS	FALSE
63551	MR-PCA	CDA:P32320:OID30345:v1:Cardiometabolic_II	CDA:P32320:OID30345:v1:Cardiometabolic_II	GCST90199627	n-alpha-acetylornithine	15	-0.00954913	0.0333531	0.774645	PPP	P32320	Chen et al.	n-alpha-acetylornithine	HMDB0003357	ENSG00000158825	CDA	FALSE
63552	MR-PCA	CDA:P32320:OID30345:v1:Cardiometabolic_II	CDA:P32320:OID30345:v1:Cardiometabolic_II	GCST90199628	3-methylhistidine	15	0.0167842	0.0274229	0.540505	PPP	P32320	Chen et al.	3-methylhistidine	HMDB0000479	ENSG00000158825	CDA	FALSE
63553	MR-PCA	CDA:P32320:OID30345:v1:Cardiometabolic_II	CDA:P32320:OID30345:v1:Cardiometabolic_II	GCST90199629	glycerophosphorylcholine (gpc)	15	0.0586328	0.0275422	0.033268	PPP	P32320	Chen et al.	glycerophosphorylcholine (gpc)	HMDB0000086	ENSG00000158825	CDA	FALSE
63554	MR-PCA	CDA:P32320:OID30345:v1:Cardiometabolic_II	CDA:P32320:OID30345:v1:Cardiometabolic_II	GCST90199637	n-acetylglutamate	15	-0.0196464	0.0282662	0.487024	PPP	P32320	Chen et al.	n-acetylglutamate	HMDB0001138	ENSG00000158825	CDA	FALSE
63555	MR-PCA	CDA:P32320:OID30345:v1:Cardiometabolic_II	CDA:P32320:OID30345:v1:Cardiometabolic_II	GCST90199651	docosahexaenoate (dha; 22:6n3)	15	-0.00388497	0.0274397	0.88741	PPP	P32320	Chen et al.	docosahexaenoate (dha; 22:6n3)	HMDB0002183	ENSG00000158825	CDA	FALSE
63556	MR-PCA	CDA:P32320:OID30345:v1:Cardiometabolic_II	CDA:P32320:OID30345:v1:Cardiometabolic_II	GCST90199652	1-stearoyl-2-oleoyl-gps (18:0/18:1)	15	0.00672749	0.0278182	0.808906	PPP	P32320	Chen et al.	1-stearoyl-2-oleoyl-gps (18:0/18:1)	HMDB0010163	ENSG00000158825	CDA	FALSE
63557	MR-PCA	CDA:P32320:OID30345:v1:Cardiometabolic_II	CDA:P32320:OID30345:v1:Cardiometabolic_II	GCST90199654	paraxanthine	15	-0.0383312	0.0281935	0.173965	PPP	P32320	Chen et al.	paraxanthine	HMDB0001860	ENSG00000158825	CDA	FALSE
63558	MR-PCA	CDA:P32320:OID30345:v1:Cardiometabolic_II	CDA:P32320:OID30345:v1:Cardiometabolic_II	GCST90199665	n-acetylaspartate (naa)	15	9.69065e-05	0.0276594	0.997205	PPP	P32320	Chen et al.	n-acetylaspartate (naa)	HMDB0000812	ENSG00000158825	CDA	FALSE
63559	MR-PCA	CDA:P32320:OID30345:v1:Cardiometabolic_II	CDA:P32320:OID30345:v1:Cardiometabolic_II	GCST90199666	palmitoylcarnitine (c16)	15	0.0221002	0.0274778	0.421228	PPP	P32320	Chen et al.	palmitoylcarnitine (c16)	HMDB0000222	ENSG00000158825	CDA	FALSE
63560	MR-PCA	CDA:P32320:OID30345:v1:Cardiometabolic_II	CDA:P32320:OID30345:v1:Cardiometabolic_II	GCST90199669	acetylcarnitine (c2)	15	0.0283312	0.027468	0.302342	PPP	P32320	Chen et al.	acetylcarnitine (c2)	HMDB0000201	ENSG00000158825	CDA	FALSE
63561	MR-PCA	CDA:P32320:OID30345:v1:Cardiometabolic_II	CDA:P32320:OID30345:v1:Cardiometabolic_II	GCST90199673	dehydroepiandrosterone sulfate (dhea-s)	15	0.00139734	0.0275245	0.959511	PPP	P32320	Chen et al.	dehydroepiandrosterone sulfate (dhea-s)	HMDB0001032	ENSG00000158825	CDA	FALSE
63562	MR-PCA	CDA:P32320:OID30345:v1:Cardiometabolic_II	CDA:P32320:OID30345:v1:Cardiometabolic_II	GCST90199691	1-methylhistidine	15	0.00899892	0.0275281	0.743744	PPP	P32320	Chen et al.	1-methylhistidine	HMDB0000001	ENSG00000158825	CDA	FALSE
63563	MR-PCA	CDA:P32320:OID30345:v1:Cardiometabolic_II	CDA:P32320:OID30345:v1:Cardiometabolic_II	GCST90199845	sphinganine-1-phosphate	15	-0.0175125	0.0276962	0.527186	PPP	P32320	Chen et al.	sphinganine-1-phosphate	HMDB0001383	ENSG00000158825	CDA	FALSE
63564	MR-PCA	CDA:P32320:OID30345:v1:Cardiometabolic_II	CDA:P32320:OID30345:v1:Cardiometabolic_II	GCST90199896	sulfate*	15	-0.00657934	0.0275216	0.811059	PPP	P32320	Chen et al.	sulfate*	HMDB01448	ENSG00000158825	CDA	FALSE
63565	MR-PCA	CDA:P32320:OID30345:v1:Cardiometabolic_II	CDA:P32320:OID30345:v1:Cardiometabolic_II	GCST90199972	sphingomyelin (d18:1/24:1, d18:2/24:0)*	15	0.0298497	0.027459	0.277008	PPP	P32320	Chen et al.	sphingomyelin (d18:1/24:1, d18:2/24:0)*	HMDB0012107	ENSG00000158825	CDA	FALSE
63566	MR-PCA	CDA:P32320:OID30345:v1:Cardiometabolic_II	CDA:P32320:OID30345:v1:Cardiometabolic_II	GCST90200001	sphingomyelin (d18:1/20:0, d16:1/22:0)*	15	0.0133039	0.0274761	0.628245	PPP	P32320	Chen et al.	sphingomyelin (d18:1/20:0, d16:1/22:0)*	HMDB0012102	ENSG00000158825	CDA	FALSE
63567	MR-PCA	CDA:P32320:OID30345:v1:Cardiometabolic_II	CDA:P32320:OID30345:v1:Cardiometabolic_II	GCST90200049	myristoyl dihydrosphingomyelin (d18:0/14:0)*	15	-0.00709265	0.0274812	0.796337	PPP	P32320	Chen et al.	myristoyl dihydrosphingomyelin (d18:0/14:0)*	HMDB0012085	ENSG00000158825	CDA	FALSE
63568	MR-PCA	CDA:P32320:OID30345:v1:Cardiometabolic_II	CDA:P32320:OID30345:v1:Cardiometabolic_II	GCST90200056	sphingomyelin (d18:0/18:0, d19:0/17:0)*	15	-0.0124204	0.0274482	0.650907	PPP	P32320	Chen et al.	sphingomyelin (d18:0/18:0, d19:0/17:0)*	HMDB0012087	ENSG00000158825	CDA	FALSE
63569	MR-PCA	CDA:P32320:OID30345:v1:Cardiometabolic_II	CDA:P32320:OID30345:v1:Cardiometabolic_II	GCST90200279	pantothenate	15	0.00455239	0.027582	0.868905	PPP	P32320	Chen et al.	pantothenate	HMDB0000210	ENSG00000158825	CDA	FALSE
63570	MR-PCA	CDA:P32320:OID30345:v1:Cardiometabolic_II	CDA:P32320:OID30345:v1:Cardiometabolic_II	GCST90200281	phosphoethanolamine	15	-0.0234917	0.0274829	0.392677	PPP	P32320	Chen et al.	phosphoethanolamine	HMDB0000224	ENSG00000158825	CDA	FALSE
63571	MR-PCA	CDA:P32320:OID30345:v1:Cardiometabolic_II	CDA:P32320:OID30345:v1:Cardiometabolic_II	GCST90200283	3-ureidopropionate	15	-0.0168897	0.0287467	0.556846	PPP	P32320	Chen et al.	3-ureidopropionate	HMDB0000026	ENSG00000158825	CDA	FALSE
63572	MR-PCA	CDA:P32320:OID30345:v1:Cardiometabolic_II	CDA:P32320:OID30345:v1:Cardiometabolic_II	GCST90200291	sarcosine	15	0.0144987	0.027533	0.598475	PPP	P32320	Chen et al.	sarcosine	HMDB0000271	ENSG00000158825	CDA	FALSE
63573	MR-PCA	CDA:P32320:OID30345:v1:Cardiometabolic_II	CDA:P32320:OID30345:v1:Cardiometabolic_II	GCST90200292	trans-4-hydroxyproline	15	0.0269747	0.0274837	0.326356	PPP	P32320	Chen et al.	trans-4-hydroxyproline	HMDB0000725	ENSG00000158825	CDA	FALSE
63574	MR-PCA	CDA:P32320:OID30345:v1:Cardiometabolic_II	CDA:P32320:OID30345:v1:Cardiometabolic_II	GCST90200293	thyroxine	15	0.0176474	0.0274659	0.520536	PPP	P32320	Chen et al.	thyroxine	HMDB0000248	ENSG00000158825	CDA	FALSE
63575	MR-PCA	CDA:P32320:OID30345:v1:Cardiometabolic_II	CDA:P32320:OID30345:v1:Cardiometabolic_II	GCST90200296	methyl indole-3-acetate	15	-0.021717	0.0297734	0.465751	PPP	P32320	Chen et al.	methyl indole-3-acetate	HMDB0029738	ENSG00000158825	CDA	FALSE
63576	MR-PCA	CDA:P32320:OID30345:v1:Cardiometabolic_II	CDA:P32320:OID30345:v1:Cardiometabolic_II	GCST90200304	citrate	15	0.0130552	0.0274719	0.63463	PPP	P32320	Chen et al.	citrate	HMDB0000094	ENSG00000158825	CDA	FALSE
63577	MR-PCA	CDA:P32320:OID30345:v1:Cardiometabolic_II	CDA:P32320:OID30345:v1:Cardiometabolic_II	GCST90200306	butyrate/isobutyrate (4:0)	15	-0.0622976	0.027904	0.0255771	PPP	P32320	Chen et al.	butyrate/isobutyrate (4:0)	HMDB0000039	ENSG00000158825	CDA	FALSE
63578	MR-PCA	CDA:P32320:OID30345:v1:Cardiometabolic_II	CDA:P32320:OID30345:v1:Cardiometabolic_II	GCST90200314	n-acetylneuraminate	15	0.00509358	0.0275715	0.853433	PPP	P32320	Chen et al.	n-acetylneuraminate	HMDB0000230	ENSG00000158825	CDA	FALSE
63579	MR-PCA	CDA:P32320:OID30345:v1:Cardiometabolic_II	CDA:P32320:OID30345:v1:Cardiometabolic_II	GCST90200318	acetoacetate	15	0.00742075	0.0300937	0.805227	PPP	P32320	Chen et al.	acetoacetate	HMDB0000060	ENSG00000158825	CDA	FALSE
63580	MR-PCA	CDA:P32320:OID30345:v1:Cardiometabolic_II	CDA:P32320:OID30345:v1:Cardiometabolic_II	GCST90200319	cys-gly, oxidized	15	0.00539362	0.0274783	0.844386	PPP	P32320	Chen et al.	cys-gly, oxidized	HMDB0000078	ENSG00000158825	CDA	FALSE
63581	MR-PCA	CDA:P32320:OID30345:v1:Cardiometabolic_II	CDA:P32320:OID30345:v1:Cardiometabolic_II	GCST90200321	cholate	15	0.0391171	0.0281012	0.16392	PPP	P32320	Chen et al.	cholate	HMDB0000619	ENSG00000158825	CDA	FALSE
63582	MR-PCA	CDA:P32320:OID30345:v1:Cardiometabolic_II	CDA:P32320:OID30345:v1:Cardiometabolic_II	GCST90200323	creatine	15	0.0152207	0.0274299	0.578966	PPP	P32320	Chen et al.	creatine	HMDB0000064	ENSG00000158825	CDA	FALSE
63583	MR-PCA	CDA:P32320:OID30345:v1:Cardiometabolic_II	CDA:P32320:OID30345:v1:Cardiometabolic_II	GCST90200325	glycerol	15	-0.0355537	0.0274304	0.194927	PPP	P32320	Chen et al.	glycerol	HMDB0000131	ENSG00000158825	CDA	FALSE
63584	MR-PCA	CDA:P32320:OID30345:v1:Cardiometabolic_II	CDA:P32320:OID30345:v1:Cardiometabolic_II	GCST90200327	choline	15	-0.00630153	0.0274674	0.818543	PPP	P32320	Chen et al.	choline	HMDB0000097	ENSG00000158825	CDA	FALSE
63585	MR-PCA	CDA:P32320:OID30345:v1:Cardiometabolic_II	CDA:P32320:OID30345:v1:Cardiometabolic_II	GCST90200335	stearoyl sphingomyelin (d18:1/18:0)	15	-0.00591648	0.0274748	0.829501	PPP	P32320	Chen et al.	stearoyl sphingomyelin (d18:1/18:0)	HMDB0001348	ENSG00000158825	CDA	FALSE
63586	MR-PCA	CDA:P32320:OID30345:v1:Cardiometabolic_II	CDA:P32320:OID30345:v1:Cardiometabolic_II	GCST90200336	n-palmitoyl-sphingosine (d18:1/16:0)	15	0.0312571	0.02746	0.255004	PPP	P32320	Chen et al.	n-palmitoyl-sphingosine (d18:1/16:0)	HMDB0004949	ENSG00000158825	CDA	FALSE
63587	MR-PCA	CDA:P32320:OID30345:v1:Cardiometabolic_II	CDA:P32320:OID30345:v1:Cardiometabolic_II	GCST90200337	taurochenodeoxycholate	15	-0.011821	0.0278301	0.671015	PPP	P32320	Chen et al.	taurochenodeoxycholate	HMDB0000951	ENSG00000158825	CDA	FALSE
63588	MR-PCA	CDA:P32320:OID30345:v1:Cardiometabolic_II	CDA:P32320:OID30345:v1:Cardiometabolic_II	GCST90200341	n-stearoyl-sphingosine (d18:1/18:0)*	15	0.00411705	0.0274813	0.880912	PPP	P32320	Chen et al.	n-stearoyl-sphingosine (d18:1/18:0)*	HMDB0004950	ENSG00000158825	CDA	FALSE
63589	MR-PCA	CDA:P32320:OID30345:v1:Cardiometabolic_II	CDA:P32320:OID30345:v1:Cardiometabolic_II	GCST90200345	s-adenosylhomocysteine (sah)	15	-0.00273981	0.0318561	0.931462	PPP	P32320	Chen et al.	s-adenosylhomocysteine (sah)	HMDB00939	ENSG00000158825	CDA	FALSE
63590	MR-PCA	CDA:P32320:OID30345:v1:Cardiometabolic_II	CDA:P32320:OID30345:v1:Cardiometabolic_II	GCST90200348	quinolinate	15	-0.00206566	0.0275669	0.940269	PPP	P32320	Chen et al.	quinolinate	HMDB0000232	ENSG00000158825	CDA	FALSE
63591	MR-PCA	CDA:P32320:OID30345:v1:Cardiometabolic_II	CDA:P32320:OID30345:v1:Cardiometabolic_II	GCST90200349	eicosapentaenoate (epa; 20:5n3)	15	-0.0305139	0.0274766	0.266766	PPP	P32320	Chen et al.	eicosapentaenoate (epa; 20:5n3)	HMDB0001999	ENSG00000158825	CDA	FALSE
63592	MR-PCA	CDA:P32320:OID30345:v1:Cardiometabolic_II	CDA:P32320:OID30345:v1:Cardiometabolic_II	GCST90200351	n-acetylputrescine	15	-0.0322274	0.0275	0.241234	PPP	P32320	Chen et al.	n-acetylputrescine	HMDB0002064	ENSG00000158825	CDA	FALSE
63593	MR-PCA	CDA:P32320:OID30345:v1:Cardiometabolic_II	CDA:P32320:OID30345:v1:Cardiometabolic_II	GCST90200354	linoleate (18:2n6)	15	-0.00239381	0.0274705	0.930559	PPP	P32320	Chen et al.	linoleate (18:2n6)	HMDB0006270,HMDB0000673	ENSG00000158825	CDA	FALSE
63594	MR-PCA	CDA:P32320:OID30345:v1:Cardiometabolic_II	CDA:P32320:OID30345:v1:Cardiometabolic_II	GCST90200355	adenosine 5'-diphosphate (adp)	15	0.0334905	0.0367736	0.362443	PPP	P32320	Chen et al.	adenosine 5'-diphosphate (adp)	HMDB0001341	ENSG00000158825	CDA	FALSE
63595	MR-PCA	CDA:P32320:OID30345:v1:Cardiometabolic_II	CDA:P32320:OID30345:v1:Cardiometabolic_II	GCST90200356	adenosine 5'-monophosphate (amp)	15	0.0465901	0.0275397	0.0906948	PPP	P32320	Chen et al.	adenosine 5'-monophosphate (amp)	HMDB0000045	ENSG00000158825	CDA	FALSE
63596	MR-PCA	CDA:P32320:OID30345:v1:Cardiometabolic_II	CDA:P32320:OID30345:v1:Cardiometabolic_II	GCST90200358	arachidonate (20:4n6)	15	0.00135927	0.0274507	0.960508	PPP	P32320	Chen et al.	arachidonate (20:4n6)	HMDB0001043	ENSG00000158825	CDA	FALSE
63597	MR-PCA	CDA:P32320:OID30345:v1:Cardiometabolic_II	CDA:P32320:OID30345:v1:Cardiometabolic_II	GCST90200359	5-methylthioadenosine (mta)	15	-0.035417	0.0275544	0.198671	PPP	P32320	Chen et al.	5-methylthioadenosine (mta)	HMDB0001173	ENSG00000158825	CDA	FALSE
63598	MR-PCA	CDA:P32320:OID30345:v1:Cardiometabolic_II	CDA:P32320:OID30345:v1:Cardiometabolic_II	GCST90200361	beta-alanine	15	0.0024318	0.0277176	0.930087	PPP	P32320	Chen et al.	beta-alanine	HMDB0000056	ENSG00000158825	CDA	FALSE
63599	MR-PCA	CDA:P32320:OID30345:v1:Cardiometabolic_II	CDA:P32320:OID30345:v1:Cardiometabolic_II	GCST90200362	succinate	15	0.0163185	0.0280146	0.560231	PPP	P32320	Chen et al.	succinate	HMDB0000254	ENSG00000158825	CDA	FALSE
63600	MR-PCA	CDA:P32320:OID30345:v1:Cardiometabolic_II	CDA:P32320:OID30345:v1:Cardiometabolic_II	GCST90200363	choline phosphate	15	-0.0174789	0.027496	0.52498	PPP	P32320	Chen et al.	choline phosphate	HMDB0001565	ENSG00000158825	CDA	FALSE
63601	MR-PCA	CDA:P32320:OID30345:v1:Cardiometabolic_II	CDA:P32320:OID30345:v1:Cardiometabolic_II	GCST90200364	cysteinylglycine	15	-0.0356162	0.0275484	0.196061	PPP	P32320	Chen et al.	cysteinylglycine	HMDB0000078	ENSG00000158825	CDA	FALSE
63602	MR-PCA	CDA:P32320:OID30345:v1:Cardiometabolic_II	CDA:P32320:OID30345:v1:Cardiometabolic_II	GCST90200365	phenylpyruvate	15	-0.0191212	0.0275012	0.486876	PPP	P32320	Chen et al.	phenylpyruvate	HMDB0000205	ENSG00000158825	CDA	FALSE
63603	MR-PCA	CDA:P32320:OID30345:v1:Cardiometabolic_II	CDA:P32320:OID30345:v1:Cardiometabolic_II	GCST90200368	cholesterol	15	0.037227	0.0274725	0.175397	PPP	P32320	Chen et al.	cholesterol	HMDB0000067	ENSG00000158825	CDA	FALSE
63604	MR-PCA	CDA:P32320:OID30345:v1:Cardiometabolic_II	CDA:P32320:OID30345:v1:Cardiometabolic_II	GCST90200369	2-hydroxyphenylacetate	15	-0.0511602	0.0287056	0.0747106	PPP	P32320	Chen et al.	2-hydroxyphenylacetate	HMDB0000669	ENSG00000158825	CDA	FALSE
63605	MR-PCA	CDA:P32320:OID30345:v1:Cardiometabolic_II	CDA:P32320:OID30345:v1:Cardiometabolic_II	GCST90200370	aspartate	15	-0.0027613	0.0274831	0.919969	PPP	P32320	Chen et al.	aspartate	HMDB0000191	ENSG00000158825	CDA	FALSE
63606	MR-PCA	CDA:P32320:OID30345:v1:Cardiometabolic_II	CDA:P32320:OID30345:v1:Cardiometabolic_II	GCST90200372	arginine	15	0.0348472	0.0275071	0.20521	PPP	P32320	Chen et al.	arginine	HMDB0000517	ENSG00000158825	CDA	FALSE
63607	MR-PCA	CDA:P32320:OID30345:v1:Cardiometabolic_II	CDA:P32320:OID30345:v1:Cardiometabolic_II	GCST90200374	sphinganine	15	-0.00047036	0.0289665	0.987044	PPP	P32320	Chen et al.	sphinganine	HMDB0000269	ENSG00000158825	CDA	FALSE
63608	MR-PCA	CDA:P32320:OID30345:v1:Cardiometabolic_II	CDA:P32320:OID30345:v1:Cardiometabolic_II	GCST90200376	flavin adenine dinucleotide (fad)	15	0.0346961	0.0315626	0.271646	PPP	P32320	Chen et al.	flavin adenine dinucleotide (fad)	HMDB0001248	ENSG00000158825	CDA	FALSE
63609	MR-PCA	CDA:P32320:OID30345:v1:Cardiometabolic_II	CDA:P32320:OID30345:v1:Cardiometabolic_II	GCST90200377	histidine	15	0.0346047	0.0275286	0.208737	PPP	P32320	Chen et al.	histidine	HMDB0000177	ENSG00000158825	CDA	FALSE
63610	MR-PCA	CDA:P32320:OID30345:v1:Cardiometabolic_II	CDA:P32320:OID30345:v1:Cardiometabolic_II	GCST90200378	cortisol	15	-0.0208635	0.0275834	0.449422	PPP	P32320	Chen et al.	cortisol	HMDB0000063	ENSG00000158825	CDA	FALSE
63611	MR-PCA	CDA:P32320:OID30345:v1:Cardiometabolic_II	CDA:P32320:OID30345:v1:Cardiometabolic_II	GCST90200379	hypotaurine	15	0.0433414	0.0275465	0.115629	PPP	P32320	Chen et al.	hypotaurine	HMDB0000965	ENSG00000158825	CDA	FALSE
63612	MR-PCA	CDA:P32320:OID30345:v1:Cardiometabolic_II	CDA:P32320:OID30345:v1:Cardiometabolic_II	GCST90200382	cystine	15	0.00449453	0.0276105	0.870689	PPP	P32320	Chen et al.	cystine	HMDB0000192	ENSG00000158825	CDA	FALSE
63613	MR-PCA	CDA:P32320:OID30345:v1:Cardiometabolic_II	CDA:P32320:OID30345:v1:Cardiometabolic_II	GCST90200383	cystathionine	15	-0.0318159	0.0278892	0.253953	PPP	P32320	Chen et al.	cystathionine	HMDB0000099	ENSG00000158825	CDA	FALSE
63614	MR-PCA	CDA:P32320:OID30345:v1:Cardiometabolic_II	CDA:P32320:OID30345:v1:Cardiometabolic_II	GCST90200384	guanidinoacetate	15	0.0483667	0.0275079	0.0786991	PPP	P32320	Chen et al.	guanidinoacetate	HMDB0000128	ENSG00000158825	CDA	FALSE
63615	MR-PCA	CDA:P32320:OID30345:v1:Cardiometabolic_II	CDA:P32320:OID30345:v1:Cardiometabolic_II	GCST90200385	sphingosine	15	0.0284311	0.0279454	0.308972	PPP	P32320	Chen et al.	sphingosine	HMDB0000252	ENSG00000158825	CDA	FALSE
63616	MR-PCA	CDA:P32320:OID30345:v1:Cardiometabolic_II	CDA:P32320:OID30345:v1:Cardiometabolic_II	GCST90200390	stearate (18:0)	15	-0.0142445	0.0274517	0.603835	PPP	P32320	Chen et al.	stearate (18:0)	HMDB0000827	ENSG00000158825	CDA	FALSE
63617	MR-PCA	CDA:P32320:OID30345:v1:Cardiometabolic_II	CDA:P32320:OID30345:v1:Cardiometabolic_II	GCST90200391	methionine	15	0.00898766	0.0275347	0.744113	PPP	P32320	Chen et al.	methionine	HMDB0000696	ENSG00000158825	CDA	FALSE
63618	MR-PCA	CDA:P32320:OID30345:v1:Cardiometabolic_II	CDA:P32320:OID30345:v1:Cardiometabolic_II	GCST90200392	orotate	15	-0.0434578	0.0276894	0.116537	PPP	P32320	Chen et al.	orotate	HMDB0000226	ENSG00000158825	CDA	FALSE
63619	MR-PCA	CDA:P32320:OID30345:v1:Cardiometabolic_II	CDA:P32320:OID30345:v1:Cardiometabolic_II	GCST90200393	phosphate	15	-0.09452	0.0274895	0.000585164	PPP	P32320	Chen et al.	phosphate	HMDB0001429	ENSG00000158825	CDA	FALSE
63620	MR-PCA	CDA:P32320:OID30345:v1:Cardiometabolic_II	CDA:P32320:OID30345:v1:Cardiometabolic_II	GCST90200394	inosine	15	0.0292244	0.0355222	0.410673	PPP	P32320	Chen et al.	inosine	HMDB0000195	ENSG00000158825	CDA	FALSE
63621	MR-PCA	CDA:P32320:OID30345:v1:Cardiometabolic_II	CDA:P32320:OID30345:v1:Cardiometabolic_II	GCST90200395	inosine 5'-monophosphate (imp)	15	0.0146923	0.036652	0.688524	PPP	P32320	Chen et al.	inosine 5'-monophosphate (imp)	HMDB0000175	ENSG00000158825	CDA	FALSE
63622	MR-PCA	CDA:P32320:OID30345:v1:Cardiometabolic_II	CDA:P32320:OID30345:v1:Cardiometabolic_II	GCST90200396	phenylalanine	15	-0.0310065	0.0275241	0.259945	PPP	P32320	Chen et al.	phenylalanine	HMDB0000159	ENSG00000158825	CDA	FALSE
63623	MR-PCA	CDA:P32320:OID30345:v1:Cardiometabolic_II	CDA:P32320:OID30345:v1:Cardiometabolic_II	GCST90200397	palmitate (16:0)	15	-0.0332388	0.0274565	0.226049	PPP	P32320	Chen et al.	palmitate (16:0)	HMDB0000220	ENSG00000158825	CDA	FALSE
63624	MR-PCA	CDA:P32320:OID30345:v1:Cardiometabolic_II	CDA:P32320:OID30345:v1:Cardiometabolic_II	GCST90200400	nicotinamide	15	-0.0391662	0.0277232	0.157727	PPP	P32320	Chen et al.	nicotinamide	HMDB0001406	ENSG00000158825	CDA	FALSE
63625	MR-PCA	CDA:P32320:OID30345:v1:Cardiometabolic_II	CDA:P32320:OID30345:v1:Cardiometabolic_II	GCST90200401	myo-inositol	15	0.0228107	0.0275834	0.408251	PPP	P32320	Chen et al.	myo-inositol	HMDB0000211	ENSG00000158825	CDA	FALSE
63626	MR-PCA	CDA:P32320:OID30345:v1:Cardiometabolic_II	CDA:P32320:OID30345:v1:Cardiometabolic_II	GCST90200403	citrulline	15	0.0122199	0.0276443	0.658461	PPP	P32320	Chen et al.	citrulline	HMDB0000904	ENSG00000158825	CDA	FALSE
63627	MR-PCA	CDA:P32320:OID30345:v1:Cardiometabolic_II	CDA:P32320:OID30345:v1:Cardiometabolic_II	GCST90200404	ornithine	15	0.0335568	0.0274791	0.22202	PPP	P32320	Chen et al.	ornithine	HMDB0000214	ENSG00000158825	CDA	FALSE
63628	MR-PCA	CDA:P32320:OID30345:v1:Cardiometabolic_II	CDA:P32320:OID30345:v1:Cardiometabolic_II	GCST90200405	retinol (vitamin a)	15	-0.0154197	0.0274926	0.574887	PPP	P32320	Chen et al.	retinol (vitamin a)	HMDB0000305	ENSG00000158825	CDA	FALSE
63629	MR-PCA	CDA:P32320:OID30345:v1:Cardiometabolic_II	CDA:P32320:OID30345:v1:Cardiometabolic_II	GCST90200406	1-methylnicotinamide	15	0.00451596	0.027581	0.86994	PPP	P32320	Chen et al.	1-methylnicotinamide	HMDB0000699	ENSG00000158825	CDA	FALSE
63630	MR-PCA	CDA:P32320:OID30345:v1:Cardiometabolic_II	CDA:P32320:OID30345:v1:Cardiometabolic_II	GCST90200407	uridine	15	0.158952	0.027419	6.74526e-09	PPP	P32320	Chen et al.	uridine	HMDB0000296	ENSG00000158825	CDA	TRUE
63631	MR-PCA	CDA:P32320:OID30345:v1:Cardiometabolic_II	CDA:P32320:OID30345:v1:Cardiometabolic_II	GCST90200410	phytanate	15	-0.0227794	0.0275326	0.408033	PPP	P32320	Chen et al.	phytanate	HMDB0000801	ENSG00000158825	CDA	FALSE
63632	MR-PCA	CDA:P32320:OID30345:v1:Cardiometabolic_II	CDA:P32320:OID30345:v1:Cardiometabolic_II	GCST90200412	glutamate	15	-0.0279189	0.0274267	0.308704	PPP	P32320	Chen et al.	glutamate	HMDB0000148	ENSG00000158825	CDA	FALSE
63633	MR-PCA	CDA:P32320:OID30345:v1:Cardiometabolic_II	CDA:P32320:OID30345:v1:Cardiometabolic_II	GCST90200413	2'-deoxyuridine	15	0.128564	0.0280298	4.50365e-06	PPP	P32320	Chen et al.	2'-deoxyuridine	HMDB0000012	ENSG00000158825	CDA	FALSE
63634	MR-PCA	CDA:P32320:OID30345:v1:Cardiometabolic_II	CDA:P32320:OID30345:v1:Cardiometabolic_II	GCST90200415	serine	15	0.0355815	0.0274528	0.194942	PPP	P32320	Chen et al.	serine	HMDB0000187	ENSG00000158825	CDA	FALSE
63635	MR-PCA	CDA:P32320:OID30345:v1:Cardiometabolic_II	CDA:P32320:OID30345:v1:Cardiometabolic_II	GCST90200417	urea	15	-0.00952433	0.0275069	0.729153	PPP	P32320	Chen et al.	urea	HMDB0000294	ENSG00000158825	CDA	FALSE
63636	MR-PCA	CDA:P32320:OID30345:v1:Cardiometabolic_II	CDA:P32320:OID30345:v1:Cardiometabolic_II	GCST90200418	pyridoxal	15	-0.0155296	0.0278772	0.577479	PPP	P32320	Chen et al.	pyridoxal	HMDB0001545	ENSG00000158825	CDA	FALSE
63637	MR-PCA	CDA:P32320:OID30345:v1:Cardiometabolic_II	CDA:P32320:OID30345:v1:Cardiometabolic_II	GCST90200419	glutamine	15	0.0910018	0.0274734	0.000925112	PPP	P32320	Chen et al.	glutamine	HMDB0000641	ENSG00000158825	CDA	FALSE
63638	MR-PCA	CDA:P32320:OID30345:v1:Cardiometabolic_II	CDA:P32320:OID30345:v1:Cardiometabolic_II	GCST90200422	serotonin	15	0.0153874	0.0288313	0.593547	PPP	P32320	Chen et al.	serotonin	HMDB0000259	ENSG00000158825	CDA	FALSE
63639	MR-PCA	CDA:P32320:OID30345:v1:Cardiometabolic_II	CDA:P32320:OID30345:v1:Cardiometabolic_II	GCST90200423	spermidine	15	0.05531	0.0291229	0.0575391	PPP	P32320	Chen et al.	spermidine	HMDB0001257	ENSG00000158825	CDA	FALSE
63640	MR-PCA	CDA:P32320:OID30345:v1:Cardiometabolic_II	CDA:P32320:OID30345:v1:Cardiometabolic_II	GCST90200427	tyrosine	15	-0.00193812	0.0274841	0.943781	PPP	P32320	Chen et al.	tyrosine	HMDB0000158	ENSG00000158825	CDA	FALSE
63641	MR-PCA	CDA:P32320:OID30345:v1:Cardiometabolic_II	CDA:P32320:OID30345:v1:Cardiometabolic_II	GCST90200429	cytidine	15	-0.0503438	0.0285279	0.0776102	PPP	P32320	Chen et al.	cytidine	HMDB0000089	ENSG00000158825	CDA	TRUE
63642	MR-PCA	CDA:P32320:OID30345:v1:Cardiometabolic_II	CDA:P32320:OID30345:v1:Cardiometabolic_II	GCST90200430	pyruvate	15	-0.0323243	0.0274718	0.239342	PPP	P32320	Chen et al.	pyruvate	HMDB0000243	ENSG00000158825	CDA	FALSE
63643	MR-PCA	CDA:P32320:OID30345:v1:Cardiometabolic_II	CDA:P32320:OID30345:v1:Cardiometabolic_II	GCST90200431	alanine	15	0.0221509	0.0274625	0.419905	PPP	P32320	Chen et al.	alanine	HMDB0000161	ENSG00000158825	CDA	FALSE
63644	MR-PCA	CDA:P32320:OID30345:v1:Cardiometabolic_II	CDA:P32320:OID30345:v1:Cardiometabolic_II	GCST90200432	threonine	15	0.0318845	0.0274945	0.246183	PPP	P32320	Chen et al.	threonine	HMDB0000167	ENSG00000158825	CDA	FALSE
63645	MR-PCA	CDA:P32320:OID30345:v1:Cardiometabolic_II	CDA:P32320:OID30345:v1:Cardiometabolic_II	GCST90200437	fructose	15	0.0353151	0.0276777	0.201976	PPP	P32320	Chen et al.	fructose	HMDB0000660	ENSG00000158825	CDA	FALSE
63646	MR-PCA	CDA:P32320:OID30345:v1:Cardiometabolic_II	CDA:P32320:OID30345:v1:Cardiometabolic_II	GCST90200438	alpha-ketobutyrate	15	-0.00738773	0.0275841	0.788834	PPP	P32320	Chen et al.	alpha-ketobutyrate	HMDB0000005	ENSG00000158825	CDA	FALSE
63647	MR-PCA	CDA:P32320:OID30345:v1:Cardiometabolic_II	CDA:P32320:OID30345:v1:Cardiometabolic_II	GCST90200439	cysteine	15	0.0120641	0.0275444	0.661395	PPP	P32320	Chen et al.	cysteine	HMDB0000574	ENSG00000158825	CDA	FALSE
63648	MR-PCA	CDA:P32320:OID30345:v1:Cardiometabolic_II	CDA:P32320:OID30345:v1:Cardiometabolic_II	GCST90200440	glucose	15	0.0349243	0.027701	0.207395	PPP	P32320	Chen et al.	glucose	HMDB0000122	ENSG00000158825	CDA	FALSE
63649	MR-PCA	CDA:P32320:OID30345:v1:Cardiometabolic_II	CDA:P32320:OID30345:v1:Cardiometabolic_II	GCST90200441	tryptophan	15	0.00738469	0.0275132	0.788387	PPP	P32320	Chen et al.	tryptophan	HMDB0000929	ENSG00000158825	CDA	FALSE
63650	MR-PCA	CDA:P32320:OID30345:v1:Cardiometabolic_II	CDA:P32320:OID30345:v1:Cardiometabolic_II	GCST90200442	valine	15	-0.00503747	0.0274932	0.854621	PPP	P32320	Chen et al.	valine	HMDB0000883	ENSG00000158825	CDA	FALSE
63651	MR-PCA	CDA:P32320:OID30345:v1:Cardiometabolic_II	CDA:P32320:OID30345:v1:Cardiometabolic_II	GCST90200444	dihydroorotate	15	0.0433805	0.0275806	0.11575	PPP	P32320	Chen et al.	dihydroorotate	HMDB03349	ENSG00000158825	CDA	FALSE
63652	MR-PCA	CDA:P32320:OID30345:v1:Cardiometabolic_II	CDA:P32320:OID30345:v1:Cardiometabolic_II	GCST90200447	maltose	15	0.0119499	0.0313254	0.702849	PPP	P32320	Chen et al.	maltose	HMDB0000163	ENSG00000158825	CDA	FALSE
63653	MR-PCA	CDA:P32320:OID30345:v1:Cardiometabolic_II	CDA:P32320:OID30345:v1:Cardiometabolic_II	GCST90200452	asparagine	15	0.0320259	0.0274916	0.244046	PPP	P32320	Chen et al.	asparagine	HMDB0000168	ENSG00000158825	CDA	FALSE
63654	MR-PCA	CDA:P32320:OID30345:v1:Cardiometabolic_II	CDA:P32320:OID30345:v1:Cardiometabolic_II	GCST90200455	alpha-ketoglutarate	15	-0.0591342	0.0275492	0.0318337	PPP	P32320	Chen et al.	alpha-ketoglutarate	HMDB0000208	ENSG00000158825	CDA	FALSE
63655	MR-PCA	CDA:P32320:OID30345:v1:Cardiometabolic_II	CDA:P32320:OID30345:v1:Cardiometabolic_II	GCST90200680	5-acetylamino-6-formylamino-3-methyluracil	15	-0.0384731	0.0286378	0.17913	PPP	P32320	Chen et al.	5-acetylamino-6-formylamino-3-methyluracil	HMDB0011105	ENSG00000158825	CDA	FALSE
63656	MR-PCA	CDA:P32320:OID30345:v1:Cardiometabolic_II	CDA:P32320:OID30345:v1:Cardiometabolic_II	GCST90200684	n-acetyl-aspartyl-glutamate (naag)	15	-0.0320851	0.028443	0.2593	PPP	P32320	Chen et al.	n-acetyl-aspartyl-glutamate (naag)	HMDB0001067	ENSG00000158825	CDA	FALSE
63657	MR-PCA	CDA:P32320:OID30345:v1:Cardiometabolic_II	CDA:P32320:OID30345:v1:Cardiometabolic_II	GCST90200687	bilirubin (e,z or z,e)*	15	0.0218904	0.0275084	0.426165	PPP	P32320	Chen et al.	bilirubin (e,z or z,e)*	HMDB0000488	ENSG00000158825	CDA	FALSE
63658	MR-PCA	CDA:P32320:OID30345:v1:Cardiometabolic_II	CDA:P32320:OID30345:v1:Cardiometabolic_II	GCST90200691	n-delta-acetylornithine	15	0.0342931	0.0274716	0.211917	PPP	P32320	Chen et al.	n-delta-acetylornithine	HMDB0003357	ENSG00000158825	CDA	FALSE
63659	MR-PCA	CDA:P32320:OID30345:v1:Cardiometabolic_II	CDA:P32320:OID30345:v1:Cardiometabolic_II	GCST90200704	bilirubin (z,z)	15	0.0419538	0.0274692	0.126685	PPP	P32320	Chen et al.	bilirubin (z,z)	HMDB0000054	ENSG00000158825	CDA	FALSE
63660	MR-PCA	CDA:P32320:OID30345:v1:Cardiometabolic_II	CDA:P32320:OID30345:v1:Cardiometabolic_II	GCST90200706	biliverdin	15	-0.0099738	0.0274683	0.716528	PPP	P32320	Chen et al.	biliverdin	HMDB0001008	ENSG00000158825	CDA	FALSE
63661	MR-PCA	CDA:P32320:OID30345:v1:Cardiometabolic_II	CDA:P32320:OID30345:v1:Cardiometabolic_II	GCST90200707	glycine	15	0.0573265	0.0274666	0.0368761	PPP	P32320	Chen et al.	glycine	HMDB0000123	ENSG00000158825	CDA	FALSE
63662	MR-PCA	CDA:P32320:OID30345:v1:Cardiometabolic_II	CDA:P32320:OID30345:v1:Cardiometabolic_II	M00053	glutamine	13	0.027273	0.029748	0.359246	PPP	P32320	Shin et al.	glutamine	HMDB0000641	ENSG00000158825	CDA	FALSE
63663	MR-PCA	CDA:P32320:OID30345:v1:Cardiometabolic_II	CDA:P32320:OID30345:v1:Cardiometabolic_II	M00054	tryptophan	13	-0.0340338	0.029779	0.253089	PPP	P32320	Shin et al.	tryptophan	HMDB0000929	ENSG00000158825	CDA	FALSE
63664	MR-PCA	CDA:P32320:OID30345:v1:Cardiometabolic_II	CDA:P32320:OID30345:v1:Cardiometabolic_II	M00059	histidine	13	0.0309289	0.0297814	0.299023	PPP	P32320	Shin et al.	histidine	HMDB0000177	ENSG00000158825	CDA	FALSE
63665	MR-PCA	CDA:P32320:OID30345:v1:Cardiometabolic_II	CDA:P32320:OID30345:v1:Cardiometabolic_II	M00063	cholesterol	13	0.0472256	0.0297588	0.112525	PPP	P32320	Shin et al.	cholesterol	HMDB0000067	ENSG00000158825	CDA	FALSE
63666	MR-PCA	CDA:P32320:OID30345:v1:Cardiometabolic_II	CDA:P32320:OID30345:v1:Cardiometabolic_II	M00064	phenylalanine	13	-0.022591	0.0297832	0.448144	PPP	P32320	Shin et al.	phenylalanine	HMDB0000159	ENSG00000158825	CDA	FALSE
63667	MR-PCA	CDA:P32320:OID30345:v1:Cardiometabolic_II	CDA:P32320:OID30345:v1:Cardiometabolic_II	M00555	adenosine	13	0.0461083	0.0297991	0.12179	PPP	P32320	Shin et al.	adenosine	HMDB0000050	ENSG00000158825	CDA	FALSE
63668	MR-PCA	CDA:P32320:OID30345:v1:Cardiometabolic_II	CDA:P32320:OID30345:v1:Cardiometabolic_II	M00577	fructose	13	0.0262397	0.0298269	0.379004	PPP	P32320	Shin et al.	fructose	HMDB0000660	ENSG00000158825	CDA	FALSE
63669	MR-PCA	CDA:P32320:OID30345:v1:Cardiometabolic_II	CDA:P32320:OID30345:v1:Cardiometabolic_II	M00599	pyruvate	13	0.011739	0.0300227	0.695794	PPP	P32320	Shin et al.	pyruvate	HMDB0000243	ENSG00000158825	CDA	FALSE
63670	MR-PCA	CDA:P32320:OID30345:v1:Cardiometabolic_II	CDA:P32320:OID30345:v1:Cardiometabolic_II	M00606	uridine	13	0.109022	0.0297531	0.000248085	PPP	P32320	Shin et al.	uridine	HMDB0000296	ENSG00000158825	CDA	TRUE
63671	MR-PCA	CDA:P32320:OID30345:v1:Cardiometabolic_II	CDA:P32320:OID30345:v1:Cardiometabolic_II	M01105	linoleate (18:2n6)	13	0.0180001	0.0298268	0.546184	PPP	P32320	Shin et al.	linoleate (18:2n6)	HMDB0006270,HMDB0000673	ENSG00000158825	CDA	FALSE
63672	MR-PCA	CDA:P32320:OID30345:v1:Cardiometabolic_II	CDA:P32320:OID30345:v1:Cardiometabolic_II	M01110	arachidonate (20:4n6)	13	-0.0358689	0.0297565	0.228043	PPP	P32320	Shin et al.	arachidonate (20:4n6)	HMDB0001043	ENSG00000158825	CDA	FALSE
63673	MR-PCA	CDA:P32320:OID30345:v1:Cardiometabolic_II	CDA:P32320:OID30345:v1:Cardiometabolic_II	M01123	inosine	13	0.0232913	0.0497171	0.639444	PPP	P32320	Shin et al.	inosine	HMDB0000195	ENSG00000158825	CDA	FALSE
63674	MR-PCA	CDA:P32320:OID30345:v1:Cardiometabolic_II	CDA:P32320:OID30345:v1:Cardiometabolic_II	M01284	threonine	13	0.0151372	0.0338788	0.655016	PPP	P32320	Shin et al.	threonine	HMDB0000167	ENSG00000158825	CDA	FALSE
63675	MR-PCA	CDA:P32320:OID30345:v1:Cardiometabolic_II	CDA:P32320:OID30345:v1:Cardiometabolic_II	M01299	tyrosine	13	-0.0622462	0.0297659	0.0365111	PPP	P32320	Shin et al.	tyrosine	HMDB0000158	ENSG00000158825	CDA	FALSE
63676	MR-PCA	CDA:P32320:OID30345:v1:Cardiometabolic_II	CDA:P32320:OID30345:v1:Cardiometabolic_II	M01302	methionine	13	0.0156742	0.029798	0.598877	PPP	P32320	Shin et al.	methionine	HMDB0000696	ENSG00000158825	CDA	FALSE
63677	MR-PCA	CDA:P32320:OID30345:v1:Cardiometabolic_II	CDA:P32320:OID30345:v1:Cardiometabolic_II	M01336	palmitate (16:0)	13	0.00707645	0.0297887	0.812226	PPP	P32320	Shin et al.	palmitate (16:0)	HMDB0000220	ENSG00000158825	CDA	FALSE
63678	MR-PCA	CDA:P32320:OID30345:v1:Cardiometabolic_II	CDA:P32320:OID30345:v1:Cardiometabolic_II	M01358	stearate (18:0)	13	0.0285207	0.0297806	0.338217	PPP	P32320	Shin et al.	stearate (18:0)	HMDB0000827	ENSG00000158825	CDA	FALSE
63679	MR-PCA	CDA:P32320:OID30345:v1:Cardiometabolic_II	CDA:P32320:OID30345:v1:Cardiometabolic_II	M01493	ornithine	13	-0.0135705	0.0298796	0.649704	PPP	P32320	Shin et al.	ornithine	HMDB0000214	ENSG00000158825	CDA	FALSE
63680	MR-PCA	CDA:P32320:OID30345:v1:Cardiometabolic_II	CDA:P32320:OID30345:v1:Cardiometabolic_II	M01508	pantothenate	13	-0.0597647	0.0301915	0.0477576	PPP	P32320	Shin et al.	pantothenate	HMDB0000210	ENSG00000158825	CDA	FALSE
63681	MR-PCA	CDA:P32320:OID30345:v1:Cardiometabolic_II	CDA:P32320:OID30345:v1:Cardiometabolic_II	M01564	citrate	13	0.00564788	0.0297639	0.8495	PPP	P32320	Shin et al.	citrate	HMDB0000094	ENSG00000158825	CDA	FALSE
63682	MR-PCA	CDA:P32320:OID30345:v1:Cardiometabolic_II	CDA:P32320:OID30345:v1:Cardiometabolic_II	M01638	arginine	13	0.0303581	0.0303022	0.316418	PPP	P32320	Shin et al.	arginine	HMDB0000517	ENSG00000158825	CDA	FALSE
63683	MR-PCA	CDA:P32320:OID30345:v1:Cardiometabolic_II	CDA:P32320:OID30345:v1:Cardiometabolic_II	M01640	ascorbate (vitamin c)	13	-0.0444596	0.0562345	0.429171	PPP	P32320	Shin et al.	ascorbate (vitamin c)	HMDB0000044	ENSG00000158825	CDA	FALSE
63684	MR-PCA	CDA:P32320:OID30345:v1:Cardiometabolic_II	CDA:P32320:OID30345:v1:Cardiometabolic_II	M01649	valine	13	-0.0425933	0.029773	0.152544	PPP	P32320	Shin et al.	valine	HMDB0000883	ENSG00000158825	CDA	FALSE
63685	MR-PCA	CDA:P32320:OID30345:v1:Cardiometabolic_II	CDA:P32320:OID30345:v1:Cardiometabolic_II	M01670	urea	13	0.0113612	0.0297965	0.702986	PPP	P32320	Shin et al.	urea	HMDB0000294	ENSG00000158825	CDA	FALSE
63686	MR-PCA	CDA:P32320:OID30345:v1:Cardiometabolic_II	CDA:P32320:OID30345:v1:Cardiometabolic_II	M01712	cortisol	13	-0.0333805	0.0297974	0.262609	PPP	P32320	Shin et al.	cortisol	HMDB0000063	ENSG00000158825	CDA	FALSE
63687	MR-PCA	CDA:P32320:OID30345:v1:Cardiometabolic_II	CDA:P32320:OID30345:v1:Cardiometabolic_II	M01827	riboflavin (vitamin b2)	13	0.0609858	0.0647024	0.345907	PPP	P32320	Shin et al.	riboflavin (vitamin b2)	HMDB0000244	ENSG00000158825	CDA	FALSE
63688	MR-PCA	CDA:P32320:OID30345:v1:Cardiometabolic_II	CDA:P32320:OID30345:v1:Cardiometabolic_II	M02132	citrulline	13	0.0443028	0.0298412	0.137645	PPP	P32320	Shin et al.	citrulline	HMDB0000904	ENSG00000158825	CDA	FALSE
63689	MR-PCA	CDA:P32320:OID30345:v1:Cardiometabolic_II	CDA:P32320:OID30345:v1:Cardiometabolic_II	M02137	biliverdin	13	0.0271458	0.0323113	0.400835	PPP	P32320	Shin et al.	biliverdin	HMDB0001008	ENSG00000158825	CDA	FALSE
63690	MR-PCA	CDA:P32320:OID30345:v1:Cardiometabolic_II	CDA:P32320:OID30345:v1:Cardiometabolic_II	M02342	serotonin (5ht)	13	-0.00860634	0.0335627	0.797622	PPP	P32320	Shin et al.	serotonin (5ht)	HMDB0000259	ENSG00000158825	CDA	FALSE
63691	MR-PCA	CDA:P32320:OID30345:v1:Cardiometabolic_II	CDA:P32320:OID30345:v1:Cardiometabolic_II	M03147	xanthine	13	-0.0368108	0.0316435	0.244709	PPP	P32320	Shin et al.	xanthine	HMDB0000292	ENSG00000158825	CDA	FALSE
63692	MR-PCA	CDA:P32320:OID30345:v1:Cardiometabolic_II	CDA:P32320:OID30345:v1:Cardiometabolic_II	M11438	phosphate	13	0.0161543	0.0298104	0.587886	PPP	P32320	Shin et al.	phosphate	HMDB0001429	ENSG00000158825	CDA	FALSE
63693	MR-PCA	CDA:P32320:OID30345:v1:Cardiometabolic_II	CDA:P32320:OID30345:v1:Cardiometabolic_II	M15122	glycerol	13	0.0272362	0.0297876	0.360536	PPP	P32320	Shin et al.	glycerol	HMDB0000131	ENSG00000158825	CDA	FALSE
63694	MR-PCA	CDA:P32320:OID30345:v1:Cardiometabolic_II	CDA:P32320:OID30345:v1:Cardiometabolic_II	M15488	acetylphosphate	13	0.0461083	0.0297991	0.12179	PPP	P32320	Shin et al.	acetylphosphate	HMDB0001494	ENSG00000158825	CDA	FALSE
63695	MR-PCA	CDA:P32320:OID30345:v1:Cardiometabolic_II	CDA:P32320:OID30345:v1:Cardiometabolic_II	M15506	choline	13	-0.00658387	0.0298729	0.825563	PPP	P32320	Shin et al.	choline	HMDB0000097	ENSG00000158825	CDA	FALSE
63696	MR-PCA	CDA:P32320:OID30345:v1:Cardiometabolic_II	CDA:P32320:OID30345:v1:Cardiometabolic_II	M15630	n-acetylornithine	13	-0.0342886	0.0302122	0.256406	PPP	P32320	Shin et al.	n-acetylornithine	HMDB0003357	ENSG00000158825	CDA	FALSE
63697	MR-PCA	CDA:P32320:OID30345:v1:Cardiometabolic_II	CDA:P32320:OID30345:v1:Cardiometabolic_II	M15677	3-methylhistidine	13	-0.00972546	0.0344598	0.77777	PPP	P32320	Shin et al.	3-methylhistidine	HMDB0000479	ENSG00000158825	CDA	FALSE
63698	MR-PCA	CDA:P32320:OID30345:v1:Cardiometabolic_II	CDA:P32320:OID30345:v1:Cardiometabolic_II	M15990	glycerophosphorylcholine (gpc)	13	-0.00216722	0.0310149	0.944292	PPP	P32320	Shin et al.	glycerophosphorylcholine (gpc)	HMDB0000086	ENSG00000158825	CDA	FALSE
63699	MR-PCA	CDA:P32320:OID30345:v1:Cardiometabolic_II	CDA:P32320:OID30345:v1:Cardiometabolic_II	M15996	aspartate	13	-0.0183832	0.0299329	0.539119	PPP	P32320	Shin et al.	aspartate	HMDB0000191	ENSG00000158825	CDA	FALSE
63700	MR-PCA	CDA:P32320:OID30345:v1:Cardiometabolic_II	CDA:P32320:OID30345:v1:Cardiometabolic_II	M18254	paraxanthine	13	-0.0445113	0.0303748	0.142811	PPP	P32320	Shin et al.	paraxanthine	HMDB0001860	ENSG00000158825	CDA	FALSE
63701	MR-PCA	CDA:P32320:OID30345:v1:Cardiometabolic_II	CDA:P32320:OID30345:v1:Cardiometabolic_II	M18467	eicosapentaenoate (epa; 20:5n3)	13	0.0113183	0.0297582	0.70369	PPP	P32320	Shin et al.	eicosapentaenoate (epa; 20:5n3)	HMDB0001999	ENSG00000158825	CDA	FALSE
63702	MR-PCA	CDA:P32320:OID30345:v1:Cardiometabolic_II	CDA:P32320:OID30345:v1:Cardiometabolic_II	M18474	estrone 3-sulfate	13	-0.140278	0.0843188	0.0961795	PPP	P32320	Shin et al.	estrone 3-sulfate	HMDB0001425	ENSG00000158825	CDA	FALSE
63703	MR-PCA	CDA:P32320:OID30345:v1:Cardiometabolic_II	CDA:P32320:OID30345:v1:Cardiometabolic_II	M18494	taurochenodeoxycholate	13	0.0310495	0.0348336	0.372733	PPP	P32320	Shin et al.	taurochenodeoxycholate	HMDB0000951	ENSG00000158825	CDA	FALSE
63704	MR-PCA	CDA:P32320:OID30345:v1:Cardiometabolic_II	CDA:P32320:OID30345:v1:Cardiometabolic_II	M19323	docosahexaenoate (dha; 22:6n3)	13	0.0216545	0.0297525	0.466723	PPP	P32320	Shin et al.	docosahexaenoate (dha; 22:6n3)	HMDB0002183	ENSG00000158825	CDA	FALSE
63705	MR-PCA	CDA:P32320:OID30345:v1:Cardiometabolic_II	CDA:P32320:OID30345:v1:Cardiometabolic_II	M19934	myo-inositol	13	-0.0111164	0.0297842	0.708976	PPP	P32320	Shin et al.	myo-inositol	HMDB0000211	ENSG00000158825	CDA	FALSE
63706	MR-PCA	CDA:P32320:OID30345:v1:Cardiometabolic_II	CDA:P32320:OID30345:v1:Cardiometabolic_II	M20489	glucose	13	0.0260399	0.0298427	0.382897	PPP	P32320	Shin et al.	glucose	HMDB0000122	ENSG00000158825	CDA	FALSE
63707	MR-PCA	CDA:P32320:OID30345:v1:Cardiometabolic_II	CDA:P32320:OID30345:v1:Cardiometabolic_II	M21044	2-hydroxybutyrate (ahb)	13	-0.020549	0.02976	0.489886	PPP	P32320	Shin et al.	2-hydroxybutyrate (ahb)	HMDB0000008	ENSG00000158825	CDA	FALSE
63708	MR-PCA	CDA:P32320:OID30345:v1:Cardiometabolic_II	CDA:P32320:OID30345:v1:Cardiometabolic_II	M22189	palmitoylcarnitine (c16)	13	-0.0222623	0.0299785	0.457719	PPP	P32320	Shin et al.	palmitoylcarnitine (c16)	HMDB0000222	ENSG00000158825	CDA	FALSE
63709	MR-PCA	CDA:P32320:OID30345:v1:Cardiometabolic_II	CDA:P32320:OID30345:v1:Cardiometabolic_II	M22842	cholate	13	0.00828757	0.0341307	0.808146	PPP	P32320	Shin et al.	cholate	HMDB0000619	ENSG00000158825	CDA	FALSE
63710	MR-PCA	CDA:P32320:OID30345:v1:Cardiometabolic_II	CDA:P32320:OID30345:v1:Cardiometabolic_II	M27716	bilirubin (z,z)	13	0.00756561	0.0319439	0.812781	PPP	P32320	Shin et al.	bilirubin (z,z)	HMDB0000054	ENSG00000158825	CDA	FALSE
63711	MR-PCA	CDA:P32320:OID30345:v1:Cardiometabolic_II	CDA:P32320:OID30345:v1:Cardiometabolic_II	M27718	creatine	13	0.0353246	0.0297452	0.235001	PPP	P32320	Shin et al.	creatine	HMDB0000064	ENSG00000158825	CDA	FALSE
63712	MR-PCA	CDA:P32320:OID30345:v1:Cardiometabolic_II	CDA:P32320:OID30345:v1:Cardiometabolic_II	M31453	cysteine	13	-0.0149514	0.0299825	0.618012	PPP	P32320	Shin et al.	cysteine	HMDB0000574	ENSG00000158825	CDA	FALSE
63713	MR-PCA	CDA:P32320:OID30345:v1:Cardiometabolic_II	CDA:P32320:OID30345:v1:Cardiometabolic_II	M31454	cystine	13	0.0202099	0.0573859	0.724707	PPP	P32320	Shin et al.	cystine	HMDB0000192	ENSG00000158825	CDA	FALSE
63714	MR-PCA	CDA:P32320:OID30345:v1:Cardiometabolic_II	CDA:P32320:OID30345:v1:Cardiometabolic_II	M32198	acetylcarnitine (c2)	13	-0.0217612	0.0297803	0.464947	PPP	P32320	Shin et al.	acetylcarnitine (c2)	HMDB0000201	ENSG00000158825	CDA	FALSE
63715	MR-PCA	CDA:P32320:OID30345:v1:Cardiometabolic_II	CDA:P32320:OID30345:v1:Cardiometabolic_II	M32315	serine	13	0.0348959	0.0297922	0.241473	PPP	P32320	Shin et al.	serine	HMDB0000187	ENSG00000158825	CDA	FALSE
63716	MR-PCA	CDA:P32320:OID30345:v1:Cardiometabolic_II	CDA:P32320:OID30345:v1:Cardiometabolic_II	M32319	trans-4-hydroxyproline	13	0.0289327	0.0297777	0.331239	PPP	P32320	Shin et al.	trans-4-hydroxyproline	HMDB0000725	ENSG00000158825	CDA	FALSE
63717	MR-PCA	CDA:P32320:OID30345:v1:Cardiometabolic_II	CDA:P32320:OID30345:v1:Cardiometabolic_II	M32322	glutamate	13	-0.0185353	0.0297768	0.53363	PPP	P32320	Shin et al.	glutamate	HMDB0000148	ENSG00000158825	CDA	FALSE
63718	MR-PCA	CDA:P32320:OID30345:v1:Cardiometabolic_II	CDA:P32320:OID30345:v1:Cardiometabolic_II	M32338	glycine	13	0.0290902	0.0297795	0.328641	PPP	P32320	Shin et al.	glycine	HMDB0000123	ENSG00000158825	CDA	FALSE
63719	MR-PCA	CDA:P32320:OID30345:v1:Cardiometabolic_II	CDA:P32320:OID30345:v1:Cardiometabolic_II	M32339	alanine	13	-0.0150263	0.0298046	0.614149	PPP	P32320	Shin et al.	alanine	HMDB0000161	ENSG00000158825	CDA	FALSE
63720	MR-PCA	CDA:P32320:OID30345:v1:Cardiometabolic_II	CDA:P32320:OID30345:v1:Cardiometabolic_II	M32425	dehydroepiandrosterone sulfate (dhea-s)	13	0.0261976	0.0298009	0.379355	PPP	P32320	Shin et al.	dehydroepiandrosterone sulfate (dhea-s)	HMDB0001032	ENSG00000158825	CDA	FALSE
63721	MR-PCA	CDA:P32320:OID30345:v1:Cardiometabolic_II	CDA:P32320:OID30345:v1:Cardiometabolic_II	M32458	oleamide	13	0.0132202	0.0308102	0.667861	PPP	P32320	Shin et al.	oleamide	HMDB0002117	ENSG00000158825	CDA	FALSE
63722	MR-PCA	CDA:P32320:OID30345:v1:Cardiometabolic_II	CDA:P32320:OID30345:v1:Cardiometabolic_II	M32593	heme	13	0.00634918	0.0330981	0.847876	PPP	P32320	Shin et al.	heme	HMDB0003178	ENSG00000158825	CDA	FALSE
63723	MR-PCA	CDA:P32320:OID30345:v1:Cardiometabolic_II	CDA:P32320:OID30345:v1:Cardiometabolic_II	M33453	alpha-ketoglutarate	13	-0.0340105	0.0337888	0.314146	PPP	P32320	Shin et al.	alpha-ketoglutarate	HMDB0000208	ENSG00000158825	CDA	FALSE
63724	MR-PCA	CDA:P32320:OID30345:v1:Cardiometabolic_II	CDA:P32320:OID30345:v1:Cardiometabolic_II	M34106	bilirubin (e,z or z,e)*	13	0.00530451	0.0362636	0.883703	PPP	P32320	Shin et al.	bilirubin (e,z or z,e)*	HMDB0000488	ENSG00000158825	CDA	FALSE
63725	MR-PCA	CDA:P32320:OID30345:v1:Cardiometabolic_II	CDA:P32320:OID30345:v1:Cardiometabolic_II	M34283	asparagine	13	0.0250636	0.0298605	0.401268	PPP	P32320	Shin et al.	asparagine	HMDB0000168	ENSG00000158825	CDA	FALSE
63726	MR-PCA	CDA:P32320:OID30345:v1:Cardiometabolic_II	CDA:P32320:OID30345:v1:Cardiometabolic_II	bioa_001	alanine	13	0.00333685	0.00875505	0.703103	PPP	P32320	Lotta et al.	alanine	HMDB0000161	ENSG00000158825	CDA	FALSE
63727	MR-PCA	CDA:P32320:OID30345:v1:Cardiometabolic_II	CDA:P32320:OID30345:v1:Cardiometabolic_II	bioa_002	arginine	13	0.0131029	0.0145748	0.368644	PPP	P32320	Lotta et al.	arginine	HMDB0000517	ENSG00000158825	CDA	FALSE
63728	MR-PCA	CDA:P32320:OID30345:v1:Cardiometabolic_II	CDA:P32320:OID30345:v1:Cardiometabolic_II	bioa_003	asparagine	13	0.00706927	0.0145242	0.626454	PPP	P32320	Lotta et al.	asparagine	HMDB0000168	ENSG00000158825	CDA	FALSE
63729	MR-PCA	CDA:P32320:OID30345:v1:Cardiometabolic_II	CDA:P32320:OID30345:v1:Cardiometabolic_II	bioa_004	aspartate	13	0.00480064	0.0145596	0.74161	PPP	P32320	Lotta et al.	aspartate	HMDB0000191	ENSG00000158825	CDA	FALSE
63730	MR-PCA	CDA:P32320:OID30345:v1:Cardiometabolic_II	CDA:P32320:OID30345:v1:Cardiometabolic_II	bioa_005	citrulline	13	0.00727561	0.0145204	0.616329	PPP	P32320	Lotta et al.	citrulline	HMDB0000904	ENSG00000158825	CDA	FALSE
63731	MR-PCA	CDA:P32320:OID30345:v1:Cardiometabolic_II	CDA:P32320:OID30345:v1:Cardiometabolic_II	bioa_006	glutamine	13	0.00885685	0.00878595	0.313421	PPP	P32320	Lotta et al.	glutamine	HMDB0000641	ENSG00000158825	CDA	FALSE
63732	MR-PCA	CDA:P32320:OID30345:v1:Cardiometabolic_II	CDA:P32320:OID30345:v1:Cardiometabolic_II	bioa_007	glutamate	13	0.00992964	0.0145117	0.493818	PPP	P32320	Lotta et al.	glutamate	HMDB0000148	ENSG00000158825	CDA	FALSE
63733	MR-PCA	CDA:P32320:OID30345:v1:Cardiometabolic_II	CDA:P32320:OID30345:v1:Cardiometabolic_II	bioa_008	glycine	13	0.00115714	0.00909649	0.898776	PPP	P32320	Lotta et al.	glycine	HMDB0000123	ENSG00000158825	CDA	FALSE
63734	MR-PCA	CDA:P32320:OID30345:v1:Cardiometabolic_II	CDA:P32320:OID30345:v1:Cardiometabolic_II	bioa_009	histidine	13	0.0266103	0.00898476	0.00305934	PPP	P32320	Lotta et al.	histidine	HMDB0000177	ENSG00000158825	CDA	FALSE
63735	MR-PCA	CDA:P32320:OID30345:v1:Cardiometabolic_II	CDA:P32320:OID30345:v1:Cardiometabolic_II	bioa_013	methionine	13	0.0104425	0.0145134	0.47183	PPP	P32320	Lotta et al.	methionine	HMDB0000696	ENSG00000158825	CDA	FALSE
63736	MR-PCA	CDA:P32320:OID30345:v1:Cardiometabolic_II	CDA:P32320:OID30345:v1:Cardiometabolic_II	bioa_014	ornithine	13	-0.00167052	0.0145251	0.908437	PPP	P32320	Lotta et al.	ornithine	HMDB0000214	ENSG00000158825	CDA	FALSE
63737	MR-PCA	CDA:P32320:OID30345:v1:Cardiometabolic_II	CDA:P32320:OID30345:v1:Cardiometabolic_II	bioa_015	phenylethylamine	15	-0.078018	0.0269894	0.00384401	PPP	P32320	Lotta et al.	phenylethylamine	HMDB0012275	ENSG00000158825	CDA	FALSE
63738	MR-PCA	CDA:P32320:OID30345:v1:Cardiometabolic_II	CDA:P32320:OID30345:v1:Cardiometabolic_II	bioa_016	phenylalanine	13	0.00617305	0.00885544	0.485746	PPP	P32320	Lotta et al.	phenylalanine	HMDB0000159	ENSG00000158825	CDA	FALSE
63739	MR-PCA	CDA:P32320:OID30345:v1:Cardiometabolic_II	CDA:P32320:OID30345:v1:Cardiometabolic_II	bioa_018	serine	13	0.0150991	0.0145166	0.298281	PPP	P32320	Lotta et al.	serine	HMDB0000187	ENSG00000158825	CDA	FALSE
63740	MR-PCA	CDA:P32320:OID30345:v1:Cardiometabolic_II	CDA:P32320:OID30345:v1:Cardiometabolic_II	bioa_019	threonine	13	0.0180113	0.0149313	0.22771	PPP	P32320	Lotta et al.	threonine	HMDB0000167	ENSG00000158825	CDA	FALSE
63741	MR-PCA	CDA:P32320:OID30345:v1:Cardiometabolic_II	CDA:P32320:OID30345:v1:Cardiometabolic_II	bioa_020	tryptophan	13	-0.0186514	0.0145127	0.198732	PPP	P32320	Lotta et al.	tryptophan	HMDB0000929	ENSG00000158825	CDA	FALSE
63742	MR-PCA	CDA:P32320:OID30345:v1:Cardiometabolic_II	CDA:P32320:OID30345:v1:Cardiometabolic_II	bioa_021	tyrosine	13	-0.00841951	0.00875059	0.335967	PPP	P32320	Lotta et al.	tyrosine	HMDB0000158	ENSG00000158825	CDA	FALSE
63743	MR-PCA	CDA:P32320:OID30345:v1:Cardiometabolic_II	CDA:P32320:OID30345:v1:Cardiometabolic_II	bioa_022	valine	13	-0.00588263	0.00879538	0.503603	PPP	P32320	Lotta et al.	valine	HMDB0000883	ENSG00000158825	CDA	FALSE
63744	MR-PCA	CDA:P32320:OID30345:v1:Cardiometabolic_II	CDA:P32320:OID30345:v1:Cardiometabolic_II	bioa_023	n-acetylornithine	13	-0.00453925	0.0145789	0.755529	PPP	P32320	Lotta et al.	n-acetylornithine	HMDB0003357	ENSG00000158825	CDA	FALSE
63745	MR-PCA	CDA:P32320:OID30345:v1:Cardiometabolic_II	CDA:P32320:OID30345:v1:Cardiometabolic_II	bioa_030	trans-hydroxyproline	13	0.00235805	0.0145308	0.871086	PPP	P32320	Lotta et al.	trans-hydroxyproline	HMDB0000725	ENSG00000158825	CDA	FALSE
63746	MR-PCA	CDA:P32320:OID30345:v1:Cardiometabolic_II	CDA:P32320:OID30345:v1:Cardiometabolic_II	bioa_031	sarcosine	15	-0.0275375	0.0164876	0.0948806	PPP	P32320	Lotta et al.	sarcosine	HMDB0000271	ENSG00000158825	CDA	FALSE
63747	MR-PCA	CDA:P32320:OID30345:v1:Cardiometabolic_II	CDA:P32320:OID30345:v1:Cardiometabolic_II	bioa_032	serotonin	13	-0.00830193	0.0185794	0.654994	PPP	P32320	Lotta et al.	serotonin	HMDB0000259	ENSG00000158825	CDA	FALSE
63748	MR-PCA	CDA:P32320:OID30345:v1:Cardiometabolic_II	CDA:P32320:OID30345:v1:Cardiometabolic_II	bioa_033	spermidine	15	-0.028404	0.0192854	0.140799	PPP	P32320	Lotta et al.	spermidine	HMDB0001257	ENSG00000158825	CDA	FALSE
63749	MR-PCA	CDA:P32320:OID30345:v1:Cardiometabolic_II	CDA:P32320:OID30345:v1:Cardiometabolic_II	bior_002	acetylcarnitine (c2)	13	-0.0208141	0.0145045	0.151284	PPP	P32320	Lotta et al.	acetylcarnitine (c2)	HMDB0000201	ENSG00000158825	CDA	FALSE
63750	MR-PCA	CDA:P32320:OID30345:v1:Cardiometabolic_II	CDA:P32320:OID30345:v1:Cardiometabolic_II	bior_031	hexadecanoylcarnitine	13	-0.021172	0.0145262	0.144976	PPP	P32320	Lotta et al.	hexadecanoylcarnitine	HMDB0000222	ENSG00000158825	CDA	FALSE
63751	MR-PCA	CDA:P32320:OID30345:v1:Cardiometabolic_II	CDA:P32320:OID30345:v1:Cardiometabolic_II	met-d-Acetate	acetate	15	0.00325676	0.00738288	0.659124	PPP	P32320	Borges et al.	acetate	HMDB0000042	ENSG00000158825	CDA	FALSE
63752	MR-PCA	CDA:P32320:OID30345:v1:Cardiometabolic_II	CDA:P32320:OID30345:v1:Cardiometabolic_II	met-d-Acetoacetate	acetoacetate	15	0.0151971	0.00738194	0.039524	PPP	P32320	Borges et al.	acetoacetate	HMDB0000060	ENSG00000158825	CDA	FALSE
63753	MR-PCA	CDA:P32320:OID30345:v1:Cardiometabolic_II	CDA:P32320:OID30345:v1:Cardiometabolic_II	met-d-Ala	alanine	15	0.00463822	0.00738195	0.529795	PPP	P32320	Borges et al.	alanine	HMDB0000161	ENSG00000158825	CDA	FALSE
63754	MR-PCA	CDA:P32320:OID30345:v1:Cardiometabolic_II	CDA:P32320:OID30345:v1:Cardiometabolic_II	met-d-Citrate	citrate	15	0.0223533	0.00738228	0.00246204	PPP	P32320	Borges et al.	citrate	HMDB0000094	ENSG00000158825	CDA	FALSE
63755	MR-PCA	CDA:P32320:OID30345:v1:Cardiometabolic_II	CDA:P32320:OID30345:v1:Cardiometabolic_II	met-d-Gln	glutamine	15	0.0219883	0.00739228	0.00293472	PPP	P32320	Borges et al.	glutamine	HMDB0000641	ENSG00000158825	CDA	FALSE
63756	MR-PCA	CDA:P32320:OID30345:v1:Cardiometabolic_II	CDA:P32320:OID30345:v1:Cardiometabolic_II	met-d-Glucose	glucose	15	0.00522101	0.00738866	0.4798	PPP	P32320	Borges et al.	glucose	HMDB0000122	ENSG00000158825	CDA	FALSE
63757	MR-PCA	CDA:P32320:OID30345:v1:Cardiometabolic_II	CDA:P32320:OID30345:v1:Cardiometabolic_II	met-d-Gly	glycine	15	0.0170767	0.00738512	0.0207604	PPP	P32320	Borges et al.	glycine	HMDB0000123	ENSG00000158825	CDA	FALSE
63758	MR-PCA	CDA:P32320:OID30345:v1:Cardiometabolic_II	CDA:P32320:OID30345:v1:Cardiometabolic_II	met-d-His	histidine	15	0.0169796	0.00738762	0.02154	PPP	P32320	Borges et al.	histidine	HMDB0000177	ENSG00000158825	CDA	FALSE
63759	MR-PCA	CDA:P32320:OID30345:v1:Cardiometabolic_II	CDA:P32320:OID30345:v1:Cardiometabolic_II	met-d-LA	linoleate (18:2n6)	15	4.2335e-05	0.0073844	0.995426	PPP	P32320	Borges et al.	linoleate (18:2n6)	HMDB0006270,HMDB0000673	ENSG00000158825	CDA	FALSE
63760	MR-PCA	CDA:P32320:OID30345:v1:Cardiometabolic_II	CDA:P32320:OID30345:v1:Cardiometabolic_II	met-d-Phe	phenylalanine	15	0.00590201	0.00738358	0.424092	PPP	P32320	Borges et al.	phenylalanine	HMDB0000159	ENSG00000158825	CDA	FALSE
63761	MR-PCA	CDA:P32320:OID30345:v1:Cardiometabolic_II	CDA:P32320:OID30345:v1:Cardiometabolic_II	met-d-Pyruvate	pyruvate	15	-0.0164872	0.00739242	0.0257285	PPP	P32320	Borges et al.	pyruvate	HMDB0000243	ENSG00000158825	CDA	FALSE
63762	MR-PCA	CDA:P32320:OID30345:v1:Cardiometabolic_II	CDA:P32320:OID30345:v1:Cardiometabolic_II	met-d-Tyr	tyrosine	15	-0.00356828	0.00738722	0.629071	PPP	P32320	Borges et al.	tyrosine	HMDB0000158	ENSG00000158825	CDA	FALSE
63763	MR-PCA	CDA:P32320:OID30345:v1:Cardiometabolic_II	CDA:P32320:OID30345:v1:Cardiometabolic_II	met-d-Val	valine	15	0.0113143	0.00738282	0.125395	PPP	P32320	Borges et al.	valine	HMDB0000883	ENSG00000158825	CDA	FALSE
63977	MR-PCA	CES1:P23141:OID20244:v1:Cardiometabolic	CES1:P23141:OID20244:v1:Cardiometabolic	GCST90199627	n-alpha-acetylornithine	26	-0.044756	0.0281612	0.111998	PPP	P23141	Chen et al.	n-alpha-acetylornithine	HMDB0003357	ENSG00000198848	CES1	FALSE
63978	MR-PCA	CES1:P23141:OID20244:v1:Cardiometabolic	CES1:P23141:OID20244:v1:Cardiometabolic	GCST90199628	3-methylhistidine	26	0.00568079	0.0231618	0.806251	PPP	P23141	Chen et al.	3-methylhistidine	HMDB0000479	ENSG00000198848	CES1	FALSE
63979	MR-PCA	CES1:P23141:OID20244:v1:Cardiometabolic	CES1:P23141:OID20244:v1:Cardiometabolic	GCST90199629	glycerophosphorylcholine (gpc)	26	-0.0297571	0.0232691	0.200959	PPP	P23141	Chen et al.	glycerophosphorylcholine (gpc)	HMDB0000086	ENSG00000198848	CES1	FALSE
63980	MR-PCA	CES1:P23141:OID20244:v1:Cardiometabolic	CES1:P23141:OID20244:v1:Cardiometabolic	GCST90199637	n-acetylglutamate	26	-0.0202392	0.0238742	0.396579	PPP	P23141	Chen et al.	n-acetylglutamate	HMDB0001138	ENSG00000198848	CES1	FALSE
63981	MR-PCA	CES1:P23141:OID20244:v1:Cardiometabolic	CES1:P23141:OID20244:v1:Cardiometabolic	GCST90199651	docosahexaenoate (dha; 22:6n3)	26	-0.0338145	0.0231757	0.144552	PPP	P23141	Chen et al.	docosahexaenoate (dha; 22:6n3)	HMDB0002183	ENSG00000198848	CES1	FALSE
63982	MR-PCA	CES1:P23141:OID20244:v1:Cardiometabolic	CES1:P23141:OID20244:v1:Cardiometabolic	GCST90199652	1-stearoyl-2-oleoyl-gps (18:0/18:1)	26	0.0189756	0.0234965	0.419323	PPP	P23141	Chen et al.	1-stearoyl-2-oleoyl-gps (18:0/18:1)	HMDB0010163	ENSG00000198848	CES1	FALSE
63983	MR-PCA	CES1:P23141:OID20244:v1:Cardiometabolic	CES1:P23141:OID20244:v1:Cardiometabolic	GCST90199654	paraxanthine	26	0.00835212	0.0238158	0.725816	PPP	P23141	Chen et al.	paraxanthine	HMDB0001860	ENSG00000198848	CES1	FALSE
63984	MR-PCA	CES1:P23141:OID20244:v1:Cardiometabolic	CES1:P23141:OID20244:v1:Cardiometabolic	GCST90199665	n-acetylaspartate (naa)	26	0.000330825	0.0233606	0.988701	PPP	P23141	Chen et al.	n-acetylaspartate (naa)	HMDB0000812	ENSG00000198848	CES1	FALSE
63985	MR-PCA	CES1:P23141:OID20244:v1:Cardiometabolic	CES1:P23141:OID20244:v1:Cardiometabolic	GCST90199666	palmitoylcarnitine (c16)	26	0.00467575	0.0232074	0.840326	PPP	P23141	Chen et al.	palmitoylcarnitine (c16)	HMDB0000222	ENSG00000198848	CES1	FALSE
63986	MR-PCA	CES1:P23141:OID20244:v1:Cardiometabolic	CES1:P23141:OID20244:v1:Cardiometabolic	GCST90199669	acetylcarnitine (c2)	26	-0.00537289	0.023199	0.816849	PPP	P23141	Chen et al.	acetylcarnitine (c2)	HMDB0000201	ENSG00000198848	CES1	FALSE
63987	MR-PCA	CES1:P23141:OID20244:v1:Cardiometabolic	CES1:P23141:OID20244:v1:Cardiometabolic	GCST90199673	dehydroepiandrosterone sulfate (dhea-s)	26	-0.00382791	0.0232456	0.869202	PPP	P23141	Chen et al.	dehydroepiandrosterone sulfate (dhea-s)	HMDB0001032	ENSG00000198848	CES1	FALSE
63988	MR-PCA	CES1:P23141:OID20244:v1:Cardiometabolic	CES1:P23141:OID20244:v1:Cardiometabolic	GCST90199691	1-methylhistidine	26	0.0112533	0.0232513	0.628396	PPP	P23141	Chen et al.	1-methylhistidine	HMDB0000001	ENSG00000198848	CES1	FALSE
63989	MR-PCA	CES1:P23141:OID20244:v1:Cardiometabolic	CES1:P23141:OID20244:v1:Cardiometabolic	GCST90199845	sphinganine-1-phosphate	26	0.0161022	0.0233932	0.491247	PPP	P23141	Chen et al.	sphinganine-1-phosphate	HMDB0001383	ENSG00000198848	CES1	FALSE
63990	MR-PCA	CES1:P23141:OID20244:v1:Cardiometabolic	CES1:P23141:OID20244:v1:Cardiometabolic	GCST90199896	sulfate*	26	-0.0186341	0.0232446	0.422753	PPP	P23141	Chen et al.	sulfate*	HMDB01448	ENSG00000198848	CES1	FALSE
63991	MR-PCA	CES1:P23141:OID20244:v1:Cardiometabolic	CES1:P23141:OID20244:v1:Cardiometabolic	GCST90199972	sphingomyelin (d18:1/24:1, d18:2/24:0)*	26	-0.024844	0.0231933	0.284093	PPP	P23141	Chen et al.	sphingomyelin (d18:1/24:1, d18:2/24:0)*	HMDB0012107	ENSG00000198848	CES1	FALSE
63992	MR-PCA	CES1:P23141:OID20244:v1:Cardiometabolic	CES1:P23141:OID20244:v1:Cardiometabolic	GCST90200001	sphingomyelin (d18:1/20:0, d16:1/22:0)*	26	-0.00968168	0.0232068	0.676539	PPP	P23141	Chen et al.	sphingomyelin (d18:1/20:0, d16:1/22:0)*	HMDB0012102	ENSG00000198848	CES1	FALSE
63993	MR-PCA	CES1:P23141:OID20244:v1:Cardiometabolic	CES1:P23141:OID20244:v1:Cardiometabolic	GCST90200049	myristoyl dihydrosphingomyelin (d18:0/14:0)*	26	-0.0321191	0.0232099	0.166404	PPP	P23141	Chen et al.	myristoyl dihydrosphingomyelin (d18:0/14:0)*	HMDB0012085	ENSG00000198848	CES1	FALSE
63994	MR-PCA	CES1:P23141:OID20244:v1:Cardiometabolic	CES1:P23141:OID20244:v1:Cardiometabolic	GCST90200056	sphingomyelin (d18:0/18:0, d19:0/17:0)*	26	0.0190675	0.0231818	0.410782	PPP	P23141	Chen et al.	sphingomyelin (d18:0/18:0, d19:0/17:0)*	HMDB0012087	ENSG00000198848	CES1	FALSE
63995	MR-PCA	CES1:P23141:OID20244:v1:Cardiometabolic	CES1:P23141:OID20244:v1:Cardiometabolic	GCST90200279	pantothenate	26	0.0591706	0.0232947	0.0110823	PPP	P23141	Chen et al.	pantothenate	HMDB0000210	ENSG00000198848	CES1	FALSE
63996	MR-PCA	CES1:P23141:OID20244:v1:Cardiometabolic	CES1:P23141:OID20244:v1:Cardiometabolic	GCST90200281	phosphoethanolamine	26	-0.0178048	0.0232121	0.443052	PPP	P23141	Chen et al.	phosphoethanolamine	HMDB0000224	ENSG00000198848	CES1	FALSE
63997	MR-PCA	CES1:P23141:OID20244:v1:Cardiometabolic	CES1:P23141:OID20244:v1:Cardiometabolic	GCST90200283	3-ureidopropionate	26	-0.0234437	0.0242802	0.334272	PPP	P23141	Chen et al.	3-ureidopropionate	HMDB0000026	ENSG00000198848	CES1	FALSE
63998	MR-PCA	CES1:P23141:OID20244:v1:Cardiometabolic	CES1:P23141:OID20244:v1:Cardiometabolic	GCST90200291	sarcosine	26	-0.0236352	0.0232538	0.309437	PPP	P23141	Chen et al.	sarcosine	HMDB0000271	ENSG00000198848	CES1	FALSE
63999	MR-PCA	CES1:P23141:OID20244:v1:Cardiometabolic	CES1:P23141:OID20244:v1:Cardiometabolic	GCST90200292	trans-4-hydroxyproline	26	-0.0201376	0.0232136	0.385672	PPP	P23141	Chen et al.	trans-4-hydroxyproline	HMDB0000725	ENSG00000198848	CES1	FALSE
64000	MR-PCA	CES1:P23141:OID20244:v1:Cardiometabolic	CES1:P23141:OID20244:v1:Cardiometabolic	GCST90200293	thyroxine	26	-0.0193389	0.0231993	0.404508	PPP	P23141	Chen et al.	thyroxine	HMDB0000248	ENSG00000198848	CES1	FALSE
64001	MR-PCA	CES1:P23141:OID20244:v1:Cardiometabolic	CES1:P23141:OID20244:v1:Cardiometabolic	GCST90200296	methyl indole-3-acetate	26	-0.0158412	0.0251463	0.52872	PPP	P23141	Chen et al.	methyl indole-3-acetate	HMDB0029738	ENSG00000198848	CES1	FALSE
64002	MR-PCA	CES1:P23141:OID20244:v1:Cardiometabolic	CES1:P23141:OID20244:v1:Cardiometabolic	GCST90200304	citrate	26	-0.0713954	0.0232015	0.00208962	PPP	P23141	Chen et al.	citrate	HMDB0000094	ENSG00000198848	CES1	FALSE
64003	MR-PCA	CES1:P23141:OID20244:v1:Cardiometabolic	CES1:P23141:OID20244:v1:Cardiometabolic	GCST90200306	butyrate/isobutyrate (4:0)	26	0.0216078	0.0235716	0.359306	PPP	P23141	Chen et al.	butyrate/isobutyrate (4:0)	HMDB0000039	ENSG00000198848	CES1	FALSE
64004	MR-PCA	CES1:P23141:OID20244:v1:Cardiometabolic	CES1:P23141:OID20244:v1:Cardiometabolic	GCST90200314	n-acetylneuraminate	26	-0.0155645	0.0232876	0.503904	PPP	P23141	Chen et al.	n-acetylneuraminate	HMDB0000230	ENSG00000198848	CES1	FALSE
64005	MR-PCA	CES1:P23141:OID20244:v1:Cardiometabolic	CES1:P23141:OID20244:v1:Cardiometabolic	GCST90200318	acetoacetate	26	-0.00585171	0.0254171	0.817915	PPP	P23141	Chen et al.	acetoacetate	HMDB0000060	ENSG00000198848	CES1	FALSE
64006	MR-PCA	CES1:P23141:OID20244:v1:Cardiometabolic	CES1:P23141:OID20244:v1:Cardiometabolic	GCST90200319	cys-gly, oxidized	26	-0.0177226	0.0232082	0.445085	PPP	P23141	Chen et al.	cys-gly, oxidized	HMDB0000078	ENSG00000198848	CES1	FALSE
64007	MR-PCA	CES1:P23141:OID20244:v1:Cardiometabolic	CES1:P23141:OID20244:v1:Cardiometabolic	GCST90200321	cholate	26	0.00513079	0.0237373	0.828872	PPP	P23141	Chen et al.	cholate	HMDB0000619	ENSG00000198848	CES1	FALSE
64008	MR-PCA	CES1:P23141:OID20244:v1:Cardiometabolic	CES1:P23141:OID20244:v1:Cardiometabolic	GCST90200323	creatine	26	0.0089454	0.0231669	0.699402	PPP	P23141	Chen et al.	creatine	HMDB0000064	ENSG00000198848	CES1	FALSE
64009	MR-PCA	CES1:P23141:OID20244:v1:Cardiometabolic	CES1:P23141:OID20244:v1:Cardiometabolic	GCST90200325	glycerol	26	0.0131215	0.0231647	0.571092	PPP	P23141	Chen et al.	glycerol	HMDB0000131	ENSG00000198848	CES1	FALSE
64010	MR-PCA	CES1:P23141:OID20244:v1:Cardiometabolic	CES1:P23141:OID20244:v1:Cardiometabolic	GCST90200327	choline	26	0.0229205	0.023197	0.323112	PPP	P23141	Chen et al.	choline	HMDB0000097	ENSG00000198848	CES1	FALSE
64011	MR-PCA	CES1:P23141:OID20244:v1:Cardiometabolic	CES1:P23141:OID20244:v1:Cardiometabolic	GCST90200335	stearoyl sphingomyelin (d18:1/18:0)	26	0.00494714	0.0232043	0.831171	PPP	P23141	Chen et al.	stearoyl sphingomyelin (d18:1/18:0)	HMDB0001348	ENSG00000198848	CES1	FALSE
64012	MR-PCA	CES1:P23141:OID20244:v1:Cardiometabolic	CES1:P23141:OID20244:v1:Cardiometabolic	GCST90200336	n-palmitoyl-sphingosine (d18:1/16:0)	26	-0.00128921	0.0231945	0.955674	PPP	P23141	Chen et al.	n-palmitoyl-sphingosine (d18:1/16:0)	HMDB0004949	ENSG00000198848	CES1	FALSE
64013	MR-PCA	CES1:P23141:OID20244:v1:Cardiometabolic	CES1:P23141:OID20244:v1:Cardiometabolic	GCST90200337	taurochenodeoxycholate	26	0.00113481	0.0235053	0.961494	PPP	P23141	Chen et al.	taurochenodeoxycholate	HMDB0000951	ENSG00000198848	CES1	FALSE
64014	MR-PCA	CES1:P23141:OID20244:v1:Cardiometabolic	CES1:P23141:OID20244:v1:Cardiometabolic	GCST90200341	n-stearoyl-sphingosine (d18:1/18:0)*	26	0.0173351	0.0232104	0.455143	PPP	P23141	Chen et al.	n-stearoyl-sphingosine (d18:1/18:0)*	HMDB0004950	ENSG00000198848	CES1	FALSE
64015	MR-PCA	CES1:P23141:OID20244:v1:Cardiometabolic	CES1:P23141:OID20244:v1:Cardiometabolic	GCST90200345	s-adenosylhomocysteine (sah)	26	-0.00387275	0.0269072	0.885556	PPP	P23141	Chen et al.	s-adenosylhomocysteine (sah)	HMDB00939	ENSG00000198848	CES1	FALSE
64016	MR-PCA	CES1:P23141:OID20244:v1:Cardiometabolic	CES1:P23141:OID20244:v1:Cardiometabolic	GCST90200348	quinolinate	26	-0.0100562	0.0232837	0.665815	PPP	P23141	Chen et al.	quinolinate	HMDB0000232	ENSG00000198848	CES1	FALSE
64017	MR-PCA	CES1:P23141:OID20244:v1:Cardiometabolic	CES1:P23141:OID20244:v1:Cardiometabolic	GCST90200349	eicosapentaenoate (epa; 20:5n3)	26	-0.0228761	0.0232067	0.324254	PPP	P23141	Chen et al.	eicosapentaenoate (epa; 20:5n3)	HMDB0001999	ENSG00000198848	CES1	FALSE
64018	MR-PCA	CES1:P23141:OID20244:v1:Cardiometabolic	CES1:P23141:OID20244:v1:Cardiometabolic	GCST90200351	n-acetylputrescine	26	0.0176297	0.0232249	0.447803	PPP	P23141	Chen et al.	n-acetylputrescine	HMDB0002064	ENSG00000198848	CES1	FALSE
64019	MR-PCA	CES1:P23141:OID20244:v1:Cardiometabolic	CES1:P23141:OID20244:v1:Cardiometabolic	GCST90200354	linoleate (18:2n6)	26	-0.00429094	0.023202	0.853277	PPP	P23141	Chen et al.	linoleate (18:2n6)	HMDB0006270,HMDB0000673	ENSG00000198848	CES1	FALSE
64020	MR-PCA	CES1:P23141:OID20244:v1:Cardiometabolic	CES1:P23141:OID20244:v1:Cardiometabolic	GCST90200355	adenosine 5'-diphosphate (adp)	26	-0.0120747	0.031069	0.697542	PPP	P23141	Chen et al.	adenosine 5'-diphosphate (adp)	HMDB0001341	ENSG00000198848	CES1	FALSE
64021	MR-PCA	CES1:P23141:OID20244:v1:Cardiometabolic	CES1:P23141:OID20244:v1:Cardiometabolic	GCST90200356	adenosine 5'-monophosphate (amp)	26	0.00929433	0.0232611	0.689477	PPP	P23141	Chen et al.	adenosine 5'-monophosphate (amp)	HMDB0000045	ENSG00000198848	CES1	FALSE
64022	MR-PCA	CES1:P23141:OID20244:v1:Cardiometabolic	CES1:P23141:OID20244:v1:Cardiometabolic	GCST90200358	arachidonate (20:4n6)	26	-0.0237393	0.0231853	0.305886	PPP	P23141	Chen et al.	arachidonate (20:4n6)	HMDB0001043	ENSG00000198848	CES1	FALSE
64023	MR-PCA	CES1:P23141:OID20244:v1:Cardiometabolic	CES1:P23141:OID20244:v1:Cardiometabolic	GCST90200359	5-methylthioadenosine (mta)	26	0.0520463	0.0232705	0.025314	PPP	P23141	Chen et al.	5-methylthioadenosine (mta)	HMDB0001173	ENSG00000198848	CES1	FALSE
64024	MR-PCA	CES1:P23141:OID20244:v1:Cardiometabolic	CES1:P23141:OID20244:v1:Cardiometabolic	GCST90200361	beta-alanine	26	-0.0253878	0.0234087	0.278121	PPP	P23141	Chen et al.	beta-alanine	HMDB0000056	ENSG00000198848	CES1	FALSE
64025	MR-PCA	CES1:P23141:OID20244:v1:Cardiometabolic	CES1:P23141:OID20244:v1:Cardiometabolic	GCST90200362	succinate	26	-0.00559742	0.0236612	0.812994	PPP	P23141	Chen et al.	succinate	HMDB0000254	ENSG00000198848	CES1	FALSE
64026	MR-PCA	CES1:P23141:OID20244:v1:Cardiometabolic	CES1:P23141:OID20244:v1:Cardiometabolic	GCST90200363	choline phosphate	26	-0.0288715	0.0232204	0.213732	PPP	P23141	Chen et al.	choline phosphate	HMDB0001565	ENSG00000198848	CES1	FALSE
64027	MR-PCA	CES1:P23141:OID20244:v1:Cardiometabolic	CES1:P23141:OID20244:v1:Cardiometabolic	GCST90200364	cysteinylglycine	26	-0.00450637	0.0232684	0.846435	PPP	P23141	Chen et al.	cysteinylglycine	HMDB0000078	ENSG00000198848	CES1	FALSE
64028	MR-PCA	CES1:P23141:OID20244:v1:Cardiometabolic	CES1:P23141:OID20244:v1:Cardiometabolic	GCST90200365	phenylpyruvate	26	-0.0117053	0.0232282	0.614314	PPP	P23141	Chen et al.	phenylpyruvate	HMDB0000205	ENSG00000198848	CES1	FALSE
64029	MR-PCA	CES1:P23141:OID20244:v1:Cardiometabolic	CES1:P23141:OID20244:v1:Cardiometabolic	GCST90200368	cholesterol	26	-0.0195296	0.0232058	0.400021	PPP	P23141	Chen et al.	cholesterol	HMDB0000067	ENSG00000198848	CES1	FALSE
64030	MR-PCA	CES1:P23141:OID20244:v1:Cardiometabolic	CES1:P23141:OID20244:v1:Cardiometabolic	GCST90200369	2-hydroxyphenylacetate	26	-0.0377352	0.0242464	0.119632	PPP	P23141	Chen et al.	2-hydroxyphenylacetate	HMDB0000669	ENSG00000198848	CES1	FALSE
64031	MR-PCA	CES1:P23141:OID20244:v1:Cardiometabolic	CES1:P23141:OID20244:v1:Cardiometabolic	GCST90200370	aspartate	26	0.0172335	0.0232111	0.457803	PPP	P23141	Chen et al.	aspartate	HMDB0000191	ENSG00000198848	CES1	FALSE
64032	MR-PCA	CES1:P23141:OID20244:v1:Cardiometabolic	CES1:P23141:OID20244:v1:Cardiometabolic	GCST90200372	arginine	26	-0.0289132	0.0232347	0.213352	PPP	P23141	Chen et al.	arginine	HMDB0000517	ENSG00000198848	CES1	FALSE
64033	MR-PCA	CES1:P23141:OID20244:v1:Cardiometabolic	CES1:P23141:OID20244:v1:Cardiometabolic	GCST90200374	sphinganine	26	0.0243789	0.0244654	0.319024	PPP	P23141	Chen et al.	sphinganine	HMDB0000269	ENSG00000198848	CES1	FALSE
64034	MR-PCA	CES1:P23141:OID20244:v1:Cardiometabolic	CES1:P23141:OID20244:v1:Cardiometabolic	GCST90200376	flavin adenine dinucleotide (fad)	26	-0.0375088	0.0266561	0.159387	PPP	P23141	Chen et al.	flavin adenine dinucleotide (fad)	HMDB0001248	ENSG00000198848	CES1	FALSE
64035	MR-PCA	CES1:P23141:OID20244:v1:Cardiometabolic	CES1:P23141:OID20244:v1:Cardiometabolic	GCST90200377	histidine	26	-0.0348347	0.0232536	0.134124	PPP	P23141	Chen et al.	histidine	HMDB0000177	ENSG00000198848	CES1	FALSE
64036	MR-PCA	CES1:P23141:OID20244:v1:Cardiometabolic	CES1:P23141:OID20244:v1:Cardiometabolic	GCST90200378	cortisol	26	-0.0367139	0.0232958	0.115029	PPP	P23141	Chen et al.	cortisol	HMDB0000063	ENSG00000198848	CES1	FALSE
64037	MR-PCA	CES1:P23141:OID20244:v1:Cardiometabolic	CES1:P23141:OID20244:v1:Cardiometabolic	GCST90200379	hypotaurine	26	0.00482646	0.0232704	0.835692	PPP	P23141	Chen et al.	hypotaurine	HMDB0000965	ENSG00000198848	CES1	FALSE
64038	MR-PCA	CES1:P23141:OID20244:v1:Cardiometabolic	CES1:P23141:OID20244:v1:Cardiometabolic	GCST90200382	cystine	26	-0.000895157	0.0233198	0.96938	PPP	P23141	Chen et al.	cystine	HMDB0000192	ENSG00000198848	CES1	FALSE
64039	MR-PCA	CES1:P23141:OID20244:v1:Cardiometabolic	CES1:P23141:OID20244:v1:Cardiometabolic	GCST90200383	cystathionine	26	-0.0524759	0.023554	0.0258872	PPP	P23141	Chen et al.	cystathionine	HMDB0000099	ENSG00000198848	CES1	FALSE
64040	MR-PCA	CES1:P23141:OID20244:v1:Cardiometabolic	CES1:P23141:OID20244:v1:Cardiometabolic	GCST90200384	guanidinoacetate	26	-0.00851024	0.023234	0.714153	PPP	P23141	Chen et al.	guanidinoacetate	HMDB0000128	ENSG00000198848	CES1	FALSE
64041	MR-PCA	CES1:P23141:OID20244:v1:Cardiometabolic	CES1:P23141:OID20244:v1:Cardiometabolic	GCST90200385	sphingosine	26	0.0268425	0.0236028	0.25543	PPP	P23141	Chen et al.	sphingosine	HMDB0000252	ENSG00000198848	CES1	FALSE
64042	MR-PCA	CES1:P23141:OID20244:v1:Cardiometabolic	CES1:P23141:OID20244:v1:Cardiometabolic	GCST90200390	stearate (18:0)	26	-0.016039	0.0231855	0.489081	PPP	P23141	Chen et al.	stearate (18:0)	HMDB0000827	ENSG00000198848	CES1	FALSE
64043	MR-PCA	CES1:P23141:OID20244:v1:Cardiometabolic	CES1:P23141:OID20244:v1:Cardiometabolic	GCST90200391	methionine	26	-0.0570046	0.0232507	0.0142166	PPP	P23141	Chen et al.	methionine	HMDB0000696	ENSG00000198848	CES1	FALSE
64044	MR-PCA	CES1:P23141:OID20244:v1:Cardiometabolic	CES1:P23141:OID20244:v1:Cardiometabolic	GCST90200392	orotate	26	-0.0268814	0.0233894	0.250433	PPP	P23141	Chen et al.	orotate	HMDB0000226	ENSG00000198848	CES1	FALSE
64045	MR-PCA	CES1:P23141:OID20244:v1:Cardiometabolic	CES1:P23141:OID20244:v1:Cardiometabolic	GCST90200393	phosphate	26	-0.0141641	0.023221	0.541883	PPP	P23141	Chen et al.	phosphate	HMDB0001429	ENSG00000198848	CES1	FALSE
64046	MR-PCA	CES1:P23141:OID20244:v1:Cardiometabolic	CES1:P23141:OID20244:v1:Cardiometabolic	GCST90200394	inosine	26	0.0333727	0.0300042	0.266023	PPP	P23141	Chen et al.	inosine	HMDB0000195	ENSG00000198848	CES1	FALSE
64047	MR-PCA	CES1:P23141:OID20244:v1:Cardiometabolic	CES1:P23141:OID20244:v1:Cardiometabolic	GCST90200395	inosine 5'-monophosphate (imp)	26	0.0222209	0.0309609	0.472936	PPP	P23141	Chen et al.	inosine 5'-monophosphate (imp)	HMDB0000175	ENSG00000198848	CES1	FALSE
64048	MR-PCA	CES1:P23141:OID20244:v1:Cardiometabolic	CES1:P23141:OID20244:v1:Cardiometabolic	GCST90200396	phenylalanine	26	-0.0105744	0.0232474	0.649206	PPP	P23141	Chen et al.	phenylalanine	HMDB0000159	ENSG00000198848	CES1	FALSE
64049	MR-PCA	CES1:P23141:OID20244:v1:Cardiometabolic	CES1:P23141:OID20244:v1:Cardiometabolic	GCST90200397	palmitate (16:0)	26	-0.00370681	0.0231894	0.873	PPP	P23141	Chen et al.	palmitate (16:0)	HMDB0000220	ENSG00000198848	CES1	FALSE
64050	MR-PCA	CES1:P23141:OID20244:v1:Cardiometabolic	CES1:P23141:OID20244:v1:Cardiometabolic	GCST90200400	nicotinamide	26	0.0253357	0.0234145	0.279228	PPP	P23141	Chen et al.	nicotinamide	HMDB0001406	ENSG00000198848	CES1	FALSE
64051	MR-PCA	CES1:P23141:OID20244:v1:Cardiometabolic	CES1:P23141:OID20244:v1:Cardiometabolic	GCST90200401	myo-inositol	26	-0.00365343	0.0232978	0.875391	PPP	P23141	Chen et al.	myo-inositol	HMDB0000211	ENSG00000198848	CES1	FALSE
64052	MR-PCA	CES1:P23141:OID20244:v1:Cardiometabolic	CES1:P23141:OID20244:v1:Cardiometabolic	GCST90200403	citrulline	26	0.0421152	0.0233458	0.0712353	PPP	P23141	Chen et al.	citrulline	HMDB0000904	ENSG00000198848	CES1	FALSE
64053	MR-PCA	CES1:P23141:OID20244:v1:Cardiometabolic	CES1:P23141:OID20244:v1:Cardiometabolic	GCST90200404	ornithine	26	-0.00703851	0.02321	0.761696	PPP	P23141	Chen et al.	ornithine	HMDB0000214	ENSG00000198848	CES1	FALSE
64054	MR-PCA	CES1:P23141:OID20244:v1:Cardiometabolic	CES1:P23141:OID20244:v1:Cardiometabolic	GCST90200405	retinol (vitamin a)	26	-0.0145758	0.0232195	0.530175	PPP	P23141	Chen et al.	retinol (vitamin a)	HMDB0000305	ENSG00000198848	CES1	FALSE
64055	MR-PCA	CES1:P23141:OID20244:v1:Cardiometabolic	CES1:P23141:OID20244:v1:Cardiometabolic	GCST90200406	1-methylnicotinamide	26	-0.0167497	0.0232956	0.472137	PPP	P23141	Chen et al.	1-methylnicotinamide	HMDB0000699	ENSG00000198848	CES1	FALSE
64056	MR-PCA	CES1:P23141:OID20244:v1:Cardiometabolic	CES1:P23141:OID20244:v1:Cardiometabolic	GCST90200407	uridine	26	0.0413562	0.0232103	0.0747811	PPP	P23141	Chen et al.	uridine	HMDB0000296	ENSG00000198848	CES1	FALSE
64057	MR-PCA	CES1:P23141:OID20244:v1:Cardiometabolic	CES1:P23141:OID20244:v1:Cardiometabolic	GCST90200410	phytanate	26	-0.00923067	0.0232546	0.691412	PPP	P23141	Chen et al.	phytanate	HMDB0000801	ENSG00000198848	CES1	FALSE
64058	MR-PCA	CES1:P23141:OID20244:v1:Cardiometabolic	CES1:P23141:OID20244:v1:Cardiometabolic	GCST90200412	glutamate	26	0.042865	0.0231646	0.0642478	PPP	P23141	Chen et al.	glutamate	HMDB0000148	ENSG00000198848	CES1	FALSE
64059	MR-PCA	CES1:P23141:OID20244:v1:Cardiometabolic	CES1:P23141:OID20244:v1:Cardiometabolic	GCST90200413	2'-deoxyuridine	26	-0.00256654	0.0237036	0.913776	PPP	P23141	Chen et al.	2'-deoxyuridine	HMDB0000012	ENSG00000198848	CES1	FALSE
64060	MR-PCA	CES1:P23141:OID20244:v1:Cardiometabolic	CES1:P23141:OID20244:v1:Cardiometabolic	GCST90200415	serine	26	-0.0465735	0.0231853	0.0445634	PPP	P23141	Chen et al.	serine	HMDB0000187	ENSG00000198848	CES1	FALSE
64061	MR-PCA	CES1:P23141:OID20244:v1:Cardiometabolic	CES1:P23141:OID20244:v1:Cardiometabolic	GCST90200417	urea	26	0.000515383	0.0232342	0.982303	PPP	P23141	Chen et al.	urea	HMDB0000294	ENSG00000198848	CES1	FALSE
64062	MR-PCA	CES1:P23141:OID20244:v1:Cardiometabolic	CES1:P23141:OID20244:v1:Cardiometabolic	GCST90200418	pyridoxal	26	0.0299576	0.0235461	0.203268	PPP	P23141	Chen et al.	pyridoxal	HMDB0001545	ENSG00000198848	CES1	FALSE
64063	MR-PCA	CES1:P23141:OID20244:v1:Cardiometabolic	CES1:P23141:OID20244:v1:Cardiometabolic	GCST90200419	glutamine	26	-0.0618604	0.0232111	0.00769615	PPP	P23141	Chen et al.	glutamine	HMDB0000641	ENSG00000198848	CES1	FALSE
64064	MR-PCA	CES1:P23141:OID20244:v1:Cardiometabolic	CES1:P23141:OID20244:v1:Cardiometabolic	GCST90200422	serotonin	26	0.00276706	0.0243522	0.909534	PPP	P23141	Chen et al.	serotonin	HMDB0000259	ENSG00000198848	CES1	FALSE
64065	MR-PCA	CES1:P23141:OID20244:v1:Cardiometabolic	CES1:P23141:OID20244:v1:Cardiometabolic	GCST90200423	spermidine	26	-0.0139916	0.0246011	0.569534	PPP	P23141	Chen et al.	spermidine	HMDB0001257	ENSG00000198848	CES1	FALSE
64066	MR-PCA	CES1:P23141:OID20244:v1:Cardiometabolic	CES1:P23141:OID20244:v1:Cardiometabolic	GCST90200427	tyrosine	26	0.00032439	0.0232141	0.988851	PPP	P23141	Chen et al.	tyrosine	HMDB0000158	ENSG00000198848	CES1	FALSE
64067	MR-PCA	CES1:P23141:OID20244:v1:Cardiometabolic	CES1:P23141:OID20244:v1:Cardiometabolic	GCST90200429	cytidine	26	-0.0188003	0.0240952	0.435244	PPP	P23141	Chen et al.	cytidine	HMDB0000089	ENSG00000198848	CES1	FALSE
64068	MR-PCA	CES1:P23141:OID20244:v1:Cardiometabolic	CES1:P23141:OID20244:v1:Cardiometabolic	GCST90200430	pyruvate	26	-0.0114714	0.0232028	0.621027	PPP	P23141	Chen et al.	pyruvate	HMDB0000243	ENSG00000198848	CES1	FALSE
64069	MR-PCA	CES1:P23141:OID20244:v1:Cardiometabolic	CES1:P23141:OID20244:v1:Cardiometabolic	GCST90200431	alanine	26	-0.0280245	0.0231947	0.226959	PPP	P23141	Chen et al.	alanine	HMDB0000161	ENSG00000198848	CES1	FALSE
64070	MR-PCA	CES1:P23141:OID20244:v1:Cardiometabolic	CES1:P23141:OID20244:v1:Cardiometabolic	GCST90200432	threonine	26	-0.0788433	0.0232216	0.00068563	PPP	P23141	Chen et al.	threonine	HMDB0000167	ENSG00000198848	CES1	FALSE
64071	MR-PCA	CES1:P23141:OID20244:v1:Cardiometabolic	CES1:P23141:OID20244:v1:Cardiometabolic	GCST90200437	fructose	26	-0.0410147	0.0233764	0.0793393	PPP	P23141	Chen et al.	fructose	HMDB0000660	ENSG00000198848	CES1	FALSE
64072	MR-PCA	CES1:P23141:OID20244:v1:Cardiometabolic	CES1:P23141:OID20244:v1:Cardiometabolic	GCST90200438	alpha-ketobutyrate	26	0.026389	0.0232985	0.257361	PPP	P23141	Chen et al.	alpha-ketobutyrate	HMDB0000005	ENSG00000198848	CES1	FALSE
64073	MR-PCA	CES1:P23141:OID20244:v1:Cardiometabolic	CES1:P23141:OID20244:v1:Cardiometabolic	GCST90200439	cysteine	26	-0.0412551	0.023265	0.0761835	PPP	P23141	Chen et al.	cysteine	HMDB0000574	ENSG00000198848	CES1	FALSE
64074	MR-PCA	CES1:P23141:OID20244:v1:Cardiometabolic	CES1:P23141:OID20244:v1:Cardiometabolic	GCST90200440	glucose	26	-0.013662	0.0233979	0.559288	PPP	P23141	Chen et al.	glucose	HMDB0000122	ENSG00000198848	CES1	FALSE
64075	MR-PCA	CES1:P23141:OID20244:v1:Cardiometabolic	CES1:P23141:OID20244:v1:Cardiometabolic	GCST90200441	tryptophan	26	-0.00392017	0.0232339	0.866012	PPP	P23141	Chen et al.	tryptophan	HMDB0000929	ENSG00000198848	CES1	FALSE
64076	MR-PCA	CES1:P23141:OID20244:v1:Cardiometabolic	CES1:P23141:OID20244:v1:Cardiometabolic	GCST90200442	valine	26	-0.00253966	0.023219	0.912903	PPP	P23141	Chen et al.	valine	HMDB0000883	ENSG00000198848	CES1	FALSE
64077	MR-PCA	CES1:P23141:OID20244:v1:Cardiometabolic	CES1:P23141:OID20244:v1:Cardiometabolic	GCST90200444	dihydroorotate	26	0.0214662	0.0232939	0.356771	PPP	P23141	Chen et al.	dihydroorotate	HMDB03349	ENSG00000198848	CES1	FALSE
64078	MR-PCA	CES1:P23141:OID20244:v1:Cardiometabolic	CES1:P23141:OID20244:v1:Cardiometabolic	GCST90200447	maltose	26	0.0759563	0.0264596	0.00409627	PPP	P23141	Chen et al.	maltose	HMDB0000163	ENSG00000198848	CES1	FALSE
64079	MR-PCA	CES1:P23141:OID20244:v1:Cardiometabolic	CES1:P23141:OID20244:v1:Cardiometabolic	GCST90200452	asparagine	26	-0.0561842	0.0232233	0.0155504	PPP	P23141	Chen et al.	asparagine	HMDB0000168	ENSG00000198848	CES1	FALSE
64080	MR-PCA	CES1:P23141:OID20244:v1:Cardiometabolic	CES1:P23141:OID20244:v1:Cardiometabolic	GCST90200455	alpha-ketoglutarate	26	-0.0220941	0.0232693	0.342369	PPP	P23141	Chen et al.	alpha-ketoglutarate	HMDB0000208	ENSG00000198848	CES1	FALSE
64081	MR-PCA	CES1:P23141:OID20244:v1:Cardiometabolic	CES1:P23141:OID20244:v1:Cardiometabolic	GCST90200680	5-acetylamino-6-formylamino-3-methyluracil	26	-0.00156753	0.0241892	0.948331	PPP	P23141	Chen et al.	5-acetylamino-6-formylamino-3-methyluracil	HMDB0011105	ENSG00000198848	CES1	FALSE
64082	MR-PCA	CES1:P23141:OID20244:v1:Cardiometabolic	CES1:P23141:OID20244:v1:Cardiometabolic	GCST90200684	n-acetyl-aspartyl-glutamate (naag)	26	-0.000299879	0.024024	0.990041	PPP	P23141	Chen et al.	n-acetyl-aspartyl-glutamate (naag)	HMDB0001067	ENSG00000198848	CES1	FALSE
64083	MR-PCA	CES1:P23141:OID20244:v1:Cardiometabolic	CES1:P23141:OID20244:v1:Cardiometabolic	GCST90200687	bilirubin (e,z or z,e)*	26	0.0127347	0.0232334	0.583609	PPP	P23141	Chen et al.	bilirubin (e,z or z,e)*	HMDB0000488	ENSG00000198848	CES1	FALSE
64084	MR-PCA	CES1:P23141:OID20244:v1:Cardiometabolic	CES1:P23141:OID20244:v1:Cardiometabolic	GCST90200691	n-delta-acetylornithine	26	-0.030907	0.0232046	0.182881	PPP	P23141	Chen et al.	n-delta-acetylornithine	HMDB0003357	ENSG00000198848	CES1	FALSE
64085	MR-PCA	CES1:P23141:OID20244:v1:Cardiometabolic	CES1:P23141:OID20244:v1:Cardiometabolic	GCST90200704	bilirubin (z,z)	26	0.0106308	0.0232009	0.646805	PPP	P23141	Chen et al.	bilirubin (z,z)	HMDB0000054	ENSG00000198848	CES1	FALSE
64086	MR-PCA	CES1:P23141:OID20244:v1:Cardiometabolic	CES1:P23141:OID20244:v1:Cardiometabolic	GCST90200706	biliverdin	26	-0.00841443	0.0231997	0.716832	PPP	P23141	Chen et al.	biliverdin	HMDB0001008	ENSG00000198848	CES1	FALSE
64087	MR-PCA	CES1:P23141:OID20244:v1:Cardiometabolic	CES1:P23141:OID20244:v1:Cardiometabolic	GCST90200707	glycine	26	-0.0288612	0.023199	0.213473	PPP	P23141	Chen et al.	glycine	HMDB0000123	ENSG00000198848	CES1	FALSE
64088	MR-PCA	CES1:P23141:OID20244:v1:Cardiometabolic	CES1:P23141:OID20244:v1:Cardiometabolic	M00053	glutamine	21	-0.0321071	0.0398174	0.420036	PPP	P23141	Shin et al.	glutamine	HMDB0000641	ENSG00000198848	CES1	FALSE
64089	MR-PCA	CES1:P23141:OID20244:v1:Cardiometabolic	CES1:P23141:OID20244:v1:Cardiometabolic	M00054	tryptophan	21	0.097987	0.0398648	0.013972	PPP	P23141	Shin et al.	tryptophan	HMDB0000929	ENSG00000198848	CES1	FALSE
64090	MR-PCA	CES1:P23141:OID20244:v1:Cardiometabolic	CES1:P23141:OID20244:v1:Cardiometabolic	M00059	histidine	21	-0.0132277	0.0398683	0.740051	PPP	P23141	Shin et al.	histidine	HMDB0000177	ENSG00000198848	CES1	FALSE
64091	MR-PCA	CES1:P23141:OID20244:v1:Cardiometabolic	CES1:P23141:OID20244:v1:Cardiometabolic	M00063	cholesterol	21	-0.0800322	0.0398353	0.0445291	PPP	P23141	Shin et al.	cholesterol	HMDB0000067	ENSG00000198848	CES1	FALSE
64092	MR-PCA	CES1:P23141:OID20244:v1:Cardiometabolic	CES1:P23141:OID20244:v1:Cardiometabolic	M00064	phenylalanine	21	0.0232811	0.0398712	0.559283	PPP	P23141	Shin et al.	phenylalanine	HMDB0000159	ENSG00000198848	CES1	FALSE
64093	MR-PCA	CES1:P23141:OID20244:v1:Cardiometabolic	CES1:P23141:OID20244:v1:Cardiometabolic	M00555	adenosine	21	-0.0636113	0.0398922	0.110806	PPP	P23141	Shin et al.	adenosine	HMDB0000050	ENSG00000198848	CES1	FALSE
64094	MR-PCA	CES1:P23141:OID20244:v1:Cardiometabolic	CES1:P23141:OID20244:v1:Cardiometabolic	M00577	fructose	21	0.100616	0.0399283	0.0117381	PPP	P23141	Shin et al.	fructose	HMDB0000660	ENSG00000198848	CES1	FALSE
64095	MR-PCA	CES1:P23141:OID20244:v1:Cardiometabolic	CES1:P23141:OID20244:v1:Cardiometabolic	M00599	pyruvate	21	0.0128471	0.0401891	0.749221	PPP	P23141	Shin et al.	pyruvate	HMDB0000243	ENSG00000198848	CES1	FALSE
64096	MR-PCA	CES1:P23141:OID20244:v1:Cardiometabolic	CES1:P23141:OID20244:v1:Cardiometabolic	M00606	uridine	21	-0.0347298	0.0398705	0.383719	PPP	P23141	Shin et al.	uridine	HMDB0000296	ENSG00000198848	CES1	FALSE
64097	MR-PCA	CES1:P23141:OID20244:v1:Cardiometabolic	CES1:P23141:OID20244:v1:Cardiometabolic	M01105	linoleate (18:2n6)	21	-0.0135035	0.0399271	0.73521	PPP	P23141	Shin et al.	linoleate (18:2n6)	HMDB0006270,HMDB0000673	ENSG00000198848	CES1	FALSE
64098	MR-PCA	CES1:P23141:OID20244:v1:Cardiometabolic	CES1:P23141:OID20244:v1:Cardiometabolic	M01110	arachidonate (20:4n6)	21	-0.103829	0.0398333	0.00914475	PPP	P23141	Shin et al.	arachidonate (20:4n6)	HMDB0001043	ENSG00000198848	CES1	FALSE
64099	MR-PCA	CES1:P23141:OID20244:v1:Cardiometabolic	CES1:P23141:OID20244:v1:Cardiometabolic	M01123	inosine	21	0.0528064	0.0665461	0.427469	PPP	P23141	Shin et al.	inosine	HMDB0000195	ENSG00000198848	CES1	FALSE
64100	MR-PCA	CES1:P23141:OID20244:v1:Cardiometabolic	CES1:P23141:OID20244:v1:Cardiometabolic	M01284	threonine	21	-0.0480422	0.0453335	0.289258	PPP	P23141	Shin et al.	threonine	HMDB0000167	ENSG00000198848	CES1	FALSE
64101	MR-PCA	CES1:P23141:OID20244:v1:Cardiometabolic	CES1:P23141:OID20244:v1:Cardiometabolic	M01299	tyrosine	21	0.0279879	0.0398596	0.482578	PPP	P23141	Shin et al.	tyrosine	HMDB0000158	ENSG00000198848	CES1	FALSE
64102	MR-PCA	CES1:P23141:OID20244:v1:Cardiometabolic	CES1:P23141:OID20244:v1:Cardiometabolic	M01302	methionine	21	-0.0392003	0.039888	0.325726	PPP	P23141	Shin et al.	methionine	HMDB0000696	ENSG00000198848	CES1	FALSE
64103	MR-PCA	CES1:P23141:OID20244:v1:Cardiometabolic	CES1:P23141:OID20244:v1:Cardiometabolic	M01336	palmitate (16:0)	21	-0.00752794	0.0398752	0.850259	PPP	P23141	Shin et al.	palmitate (16:0)	HMDB0000220	ENSG00000198848	CES1	FALSE
64104	MR-PCA	CES1:P23141:OID20244:v1:Cardiometabolic	CES1:P23141:OID20244:v1:Cardiometabolic	M01358	stearate (18:0)	21	-0.0423721	0.0398671	0.287858	PPP	P23141	Shin et al.	stearate (18:0)	HMDB0000827	ENSG00000198848	CES1	FALSE
64105	MR-PCA	CES1:P23141:OID20244:v1:Cardiometabolic	CES1:P23141:OID20244:v1:Cardiometabolic	M01493	ornithine	21	-0.0546229	0.0399991	0.172063	PPP	P23141	Shin et al.	ornithine	HMDB0000214	ENSG00000198848	CES1	FALSE
64106	MR-PCA	CES1:P23141:OID20244:v1:Cardiometabolic	CES1:P23141:OID20244:v1:Cardiometabolic	M01508	pantothenate	21	0.107485	0.0404045	0.00780892	PPP	P23141	Shin et al.	pantothenate	HMDB0000210	ENSG00000198848	CES1	FALSE
64107	MR-PCA	CES1:P23141:OID20244:v1:Cardiometabolic	CES1:P23141:OID20244:v1:Cardiometabolic	M01564	citrate	21	-0.123005	0.0398424	0.00201993	PPP	P23141	Shin et al.	citrate	HMDB0000094	ENSG00000198848	CES1	FALSE
64108	MR-PCA	CES1:P23141:OID20244:v1:Cardiometabolic	CES1:P23141:OID20244:v1:Cardiometabolic	M01638	arginine	21	-0.0352075	0.0405637	0.38542	PPP	P23141	Shin et al.	arginine	HMDB0000517	ENSG00000198848	CES1	FALSE
64109	MR-PCA	CES1:P23141:OID20244:v1:Cardiometabolic	CES1:P23141:OID20244:v1:Cardiometabolic	M01640	ascorbate (vitamin c)	21	-0.0958623	0.0752648	0.202782	PPP	P23141	Shin et al.	ascorbate (vitamin c)	HMDB0000044	ENSG00000198848	CES1	FALSE
64110	MR-PCA	CES1:P23141:OID20244:v1:Cardiometabolic	CES1:P23141:OID20244:v1:Cardiometabolic	M01649	valine	21	0.106823	0.0398572	0.00735903	PPP	P23141	Shin et al.	valine	HMDB0000883	ENSG00000198848	CES1	FALSE
64111	MR-PCA	CES1:P23141:OID20244:v1:Cardiometabolic	CES1:P23141:OID20244:v1:Cardiometabolic	M01670	urea	21	0.0450535	0.039887	0.258676	PPP	P23141	Shin et al.	urea	HMDB0000294	ENSG00000198848	CES1	FALSE
64112	MR-PCA	CES1:P23141:OID20244:v1:Cardiometabolic	CES1:P23141:OID20244:v1:Cardiometabolic	M01712	cortisol	21	-0.00173286	0.0398929	0.965353	PPP	P23141	Shin et al.	cortisol	HMDB0000063	ENSG00000198848	CES1	FALSE
64113	MR-PCA	CES1:P23141:OID20244:v1:Cardiometabolic	CES1:P23141:OID20244:v1:Cardiometabolic	M01827	riboflavin (vitamin b2)	21	-0.00435455	0.0865943	0.959894	PPP	P23141	Shin et al.	riboflavin (vitamin b2)	HMDB0000244	ENSG00000198848	CES1	FALSE
64114	MR-PCA	CES1:P23141:OID20244:v1:Cardiometabolic	CES1:P23141:OID20244:v1:Cardiometabolic	M02132	citrulline	21	-0.0384233	0.0399486	0.336142	PPP	P23141	Shin et al.	citrulline	HMDB0000904	ENSG00000198848	CES1	FALSE
64115	MR-PCA	CES1:P23141:OID20244:v1:Cardiometabolic	CES1:P23141:OID20244:v1:Cardiometabolic	M02137	biliverdin	21	-0.0362498	0.0432405	0.401845	PPP	P23141	Shin et al.	biliverdin	HMDB0001008	ENSG00000198848	CES1	FALSE
64116	MR-PCA	CES1:P23141:OID20244:v1:Cardiometabolic	CES1:P23141:OID20244:v1:Cardiometabolic	M02342	serotonin (5ht)	21	0.00740008	0.0449299	0.869178	PPP	P23141	Shin et al.	serotonin (5ht)	HMDB0000259	ENSG00000198848	CES1	FALSE
64117	MR-PCA	CES1:P23141:OID20244:v1:Cardiometabolic	CES1:P23141:OID20244:v1:Cardiometabolic	M03147	xanthine	21	-0.0122859	0.0423593	0.771786	PPP	P23141	Shin et al.	xanthine	HMDB0000292	ENSG00000198848	CES1	FALSE
64118	MR-PCA	CES1:P23141:OID20244:v1:Cardiometabolic	CES1:P23141:OID20244:v1:Cardiometabolic	M11438	phosphate	21	-0.0708771	0.0399047	0.0757063	PPP	P23141	Shin et al.	phosphate	HMDB0001429	ENSG00000198848	CES1	FALSE
64119	MR-PCA	CES1:P23141:OID20244:v1:Cardiometabolic	CES1:P23141:OID20244:v1:Cardiometabolic	M15122	glycerol	21	-0.0589748	0.0398742	0.139135	PPP	P23141	Shin et al.	glycerol	HMDB0000131	ENSG00000198848	CES1	FALSE
64120	MR-PCA	CES1:P23141:OID20244:v1:Cardiometabolic	CES1:P23141:OID20244:v1:Cardiometabolic	M15488	acetylphosphate	21	-0.0636113	0.0398922	0.110806	PPP	P23141	Shin et al.	acetylphosphate	HMDB0001494	ENSG00000198848	CES1	FALSE
64121	MR-PCA	CES1:P23141:OID20244:v1:Cardiometabolic	CES1:P23141:OID20244:v1:Cardiometabolic	M15506	choline	21	-0.0624202	0.0399865	0.118516	PPP	P23141	Shin et al.	choline	HMDB0000097	ENSG00000198848	CES1	FALSE
64122	MR-PCA	CES1:P23141:OID20244:v1:Cardiometabolic	CES1:P23141:OID20244:v1:Cardiometabolic	M15630	n-acetylornithine	21	0.0910882	0.0404468	0.0243191	PPP	P23141	Shin et al.	n-acetylornithine	HMDB0003357	ENSG00000198848	CES1	FALSE
64123	MR-PCA	CES1:P23141:OID20244:v1:Cardiometabolic	CES1:P23141:OID20244:v1:Cardiometabolic	M15677	3-methylhistidine	21	0.0210202	0.0460626	0.648145	PPP	P23141	Shin et al.	3-methylhistidine	HMDB0000479	ENSG00000198848	CES1	FALSE
64124	MR-PCA	CES1:P23141:OID20244:v1:Cardiometabolic	CES1:P23141:OID20244:v1:Cardiometabolic	M15990	glycerophosphorylcholine (gpc)	21	-0.0411004	0.0415169	0.322189	PPP	P23141	Shin et al.	glycerophosphorylcholine (gpc)	HMDB0000086	ENSG00000198848	CES1	FALSE
64125	MR-PCA	CES1:P23141:OID20244:v1:Cardiometabolic	CES1:P23141:OID20244:v1:Cardiometabolic	M15996	aspartate	21	-0.0418371	0.0400703	0.296443	PPP	P23141	Shin et al.	aspartate	HMDB0000191	ENSG00000198848	CES1	FALSE
64126	MR-PCA	CES1:P23141:OID20244:v1:Cardiometabolic	CES1:P23141:OID20244:v1:Cardiometabolic	M18254	paraxanthine	21	-0.0917331	0.0406613	0.0240687	PPP	P23141	Shin et al.	paraxanthine	HMDB0001860	ENSG00000198848	CES1	FALSE
64127	MR-PCA	CES1:P23141:OID20244:v1:Cardiometabolic	CES1:P23141:OID20244:v1:Cardiometabolic	M18467	eicosapentaenoate (epa; 20:5n3)	21	-0.038862	0.0398345	0.329269	PPP	P23141	Shin et al.	eicosapentaenoate (epa; 20:5n3)	HMDB0001999	ENSG00000198848	CES1	FALSE
64128	MR-PCA	CES1:P23141:OID20244:v1:Cardiometabolic	CES1:P23141:OID20244:v1:Cardiometabolic	M18474	estrone 3-sulfate	21	0.0638208	0.112646	0.571014	PPP	P23141	Shin et al.	estrone 3-sulfate	HMDB0001425	ENSG00000198848	CES1	FALSE
64129	MR-PCA	CES1:P23141:OID20244:v1:Cardiometabolic	CES1:P23141:OID20244:v1:Cardiometabolic	M18494	taurochenodeoxycholate	21	0.0848856	0.0466293	0.0686928	PPP	P23141	Shin et al.	taurochenodeoxycholate	HMDB0000951	ENSG00000198848	CES1	FALSE
64130	MR-PCA	CES1:P23141:OID20244:v1:Cardiometabolic	CES1:P23141:OID20244:v1:Cardiometabolic	M19323	docosahexaenoate (dha; 22:6n3)	21	-0.0198518	0.0398289	0.618184	PPP	P23141	Shin et al.	docosahexaenoate (dha; 22:6n3)	HMDB0002183	ENSG00000198848	CES1	FALSE
64131	MR-PCA	CES1:P23141:OID20244:v1:Cardiometabolic	CES1:P23141:OID20244:v1:Cardiometabolic	M19934	myo-inositol	21	-0.00144437	0.039871	0.971102	PPP	P23141	Shin et al.	myo-inositol	HMDB0000211	ENSG00000198848	CES1	FALSE
64132	MR-PCA	CES1:P23141:OID20244:v1:Cardiometabolic	CES1:P23141:OID20244:v1:Cardiometabolic	M20489	glucose	21	0.01638	0.0399477	0.681779	PPP	P23141	Shin et al.	glucose	HMDB0000122	ENSG00000198848	CES1	FALSE
64133	MR-PCA	CES1:P23141:OID20244:v1:Cardiometabolic	CES1:P23141:OID20244:v1:Cardiometabolic	M21044	2-hydroxybutyrate (ahb)	21	0.024687	0.039835	0.535435	PPP	P23141	Shin et al.	2-hydroxybutyrate (ahb)	HMDB0000008	ENSG00000198848	CES1	FALSE
64134	MR-PCA	CES1:P23141:OID20244:v1:Cardiometabolic	CES1:P23141:OID20244:v1:Cardiometabolic	M22189	palmitoylcarnitine (c16)	21	-0.0337589	0.0401307	0.400223	PPP	P23141	Shin et al.	palmitoylcarnitine (c16)	HMDB0000222	ENSG00000198848	CES1	FALSE
64135	MR-PCA	CES1:P23141:OID20244:v1:Cardiometabolic	CES1:P23141:OID20244:v1:Cardiometabolic	M22842	cholate	21	0.0274279	0.0456902	0.548305	PPP	P23141	Shin et al.	cholate	HMDB0000619	ENSG00000198848	CES1	FALSE
64136	MR-PCA	CES1:P23141:OID20244:v1:Cardiometabolic	CES1:P23141:OID20244:v1:Cardiometabolic	M27716	bilirubin (z,z)	21	0.0256409	0.0427626	0.548765	PPP	P23141	Shin et al.	bilirubin (z,z)	HMDB0000054	ENSG00000198848	CES1	FALSE
64137	MR-PCA	CES1:P23141:OID20244:v1:Cardiometabolic	CES1:P23141:OID20244:v1:Cardiometabolic	M27718	creatine	21	0.0210044	0.0398205	0.597862	PPP	P23141	Shin et al.	creatine	HMDB0000064	ENSG00000198848	CES1	FALSE
64138	MR-PCA	CES1:P23141:OID20244:v1:Cardiometabolic	CES1:P23141:OID20244:v1:Cardiometabolic	M31453	cysteine	21	-0.0660919	0.0401362	0.0996217	PPP	P23141	Shin et al.	cysteine	HMDB0000574	ENSG00000198848	CES1	FALSE
64139	MR-PCA	CES1:P23141:OID20244:v1:Cardiometabolic	CES1:P23141:OID20244:v1:Cardiometabolic	M31454	cystine	21	-0.137963	0.0767812	0.0723626	PPP	P23141	Shin et al.	cystine	HMDB0000192	ENSG00000198848	CES1	FALSE
64140	MR-PCA	CES1:P23141:OID20244:v1:Cardiometabolic	CES1:P23141:OID20244:v1:Cardiometabolic	M32198	acetylcarnitine (c2)	21	-0.0470584	0.0398657	0.237832	PPP	P23141	Shin et al.	acetylcarnitine (c2)	HMDB0000201	ENSG00000198848	CES1	FALSE
64141	MR-PCA	CES1:P23141:OID20244:v1:Cardiometabolic	CES1:P23141:OID20244:v1:Cardiometabolic	M32315	serine	21	-0.096169	0.0398818	0.0158937	PPP	P23141	Shin et al.	serine	HMDB0000187	ENSG00000198848	CES1	FALSE
64142	MR-PCA	CES1:P23141:OID20244:v1:Cardiometabolic	CES1:P23141:OID20244:v1:Cardiometabolic	M32319	trans-4-hydroxyproline	21	0.032955	0.0398661	0.408439	PPP	P23141	Shin et al.	trans-4-hydroxyproline	HMDB0000725	ENSG00000198848	CES1	FALSE
64143	MR-PCA	CES1:P23141:OID20244:v1:Cardiometabolic	CES1:P23141:OID20244:v1:Cardiometabolic	M32322	glutamate	21	0.0749482	0.0398622	0.0600831	PPP	P23141	Shin et al.	glutamate	HMDB0000148	ENSG00000198848	CES1	FALSE
64144	MR-PCA	CES1:P23141:OID20244:v1:Cardiometabolic	CES1:P23141:OID20244:v1:Cardiometabolic	M32338	glycine	21	-0.0488618	0.039864	0.220307	PPP	P23141	Shin et al.	glycine	HMDB0000123	ENSG00000198848	CES1	FALSE
64145	MR-PCA	CES1:P23141:OID20244:v1:Cardiometabolic	CES1:P23141:OID20244:v1:Cardiometabolic	M32339	alanine	21	0.0441255	0.0398876	0.26862	PPP	P23141	Shin et al.	alanine	HMDB0000161	ENSG00000198848	CES1	FALSE
64146	MR-PCA	CES1:P23141:OID20244:v1:Cardiometabolic	CES1:P23141:OID20244:v1:Cardiometabolic	M32425	dehydroepiandrosterone sulfate (dhea-s)	21	-0.0410604	0.0398917	0.30334	PPP	P23141	Shin et al.	dehydroepiandrosterone sulfate (dhea-s)	HMDB0001032	ENSG00000198848	CES1	FALSE
64147	MR-PCA	CES1:P23141:OID20244:v1:Cardiometabolic	CES1:P23141:OID20244:v1:Cardiometabolic	M32458	oleamide	21	-0.124709	0.0412302	0.00248875	PPP	P23141	Shin et al.	oleamide	HMDB0002117	ENSG00000198848	CES1	FALSE
64148	MR-PCA	CES1:P23141:OID20244:v1:Cardiometabolic	CES1:P23141:OID20244:v1:Cardiometabolic	M32593	heme	21	0.00502458	0.0443069	0.90971	PPP	P23141	Shin et al.	heme	HMDB0003178	ENSG00000198848	CES1	FALSE
64149	MR-PCA	CES1:P23141:OID20244:v1:Cardiometabolic	CES1:P23141:OID20244:v1:Cardiometabolic	M33453	alpha-ketoglutarate	21	-0.0358875	0.0452187	0.427404	PPP	P23141	Shin et al.	alpha-ketoglutarate	HMDB0000208	ENSG00000198848	CES1	FALSE
64150	MR-PCA	CES1:P23141:OID20244:v1:Cardiometabolic	CES1:P23141:OID20244:v1:Cardiometabolic	M34106	bilirubin (e,z or z,e)*	21	0.0355357	0.0485446	0.464155	PPP	P23141	Shin et al.	bilirubin (e,z or z,e)*	HMDB0000488	ENSG00000198848	CES1	FALSE
64151	MR-PCA	CES1:P23141:OID20244:v1:Cardiometabolic	CES1:P23141:OID20244:v1:Cardiometabolic	M34283	asparagine	21	-0.0434201	0.0399709	0.277349	PPP	P23141	Shin et al.	asparagine	HMDB0000168	ENSG00000198848	CES1	FALSE
64152	MR-PCA	CES1:P23141:OID20244:v1:Cardiometabolic	CES1:P23141:OID20244:v1:Cardiometabolic	bioa_001	alanine	21	0.039742	0.0116966	0.00067948	PPP	P23141	Lotta et al.	alanine	HMDB0000161	ENSG00000198848	CES1	FALSE
64153	MR-PCA	CES1:P23141:OID20244:v1:Cardiometabolic	CES1:P23141:OID20244:v1:Cardiometabolic	bioa_002	arginine	21	-0.0446464	0.0195346	0.0222835	PPP	P23141	Lotta et al.	arginine	HMDB0000517	ENSG00000198848	CES1	FALSE
64154	MR-PCA	CES1:P23141:OID20244:v1:Cardiometabolic	CES1:P23141:OID20244:v1:Cardiometabolic	bioa_003	asparagine	21	-0.071315	0.0194722	0.000249873	PPP	P23141	Lotta et al.	asparagine	HMDB0000168	ENSG00000198848	CES1	FALSE
64155	MR-PCA	CES1:P23141:OID20244:v1:Cardiometabolic	CES1:P23141:OID20244:v1:Cardiometabolic	bioa_004	aspartate	21	0.0199284	0.0195196	0.307281	PPP	P23141	Lotta et al.	aspartate	HMDB0000191	ENSG00000198848	CES1	FALSE
64156	MR-PCA	CES1:P23141:OID20244:v1:Cardiometabolic	CES1:P23141:OID20244:v1:Cardiometabolic	bioa_005	citrulline	21	-0.0687126	0.0194669	0.000416016	PPP	P23141	Lotta et al.	citrulline	HMDB0000904	ENSG00000198848	CES1	FALSE
64157	MR-PCA	CES1:P23141:OID20244:v1:Cardiometabolic	CES1:P23141:OID20244:v1:Cardiometabolic	bioa_006	glutamine	21	-0.0635543	0.0117385	6.15704e-08	PPP	P23141	Lotta et al.	glutamine	HMDB0000641	ENSG00000198848	CES1	FALSE
64158	MR-PCA	CES1:P23141:OID20244:v1:Cardiometabolic	CES1:P23141:OID20244:v1:Cardiometabolic	bioa_007	glutamate	21	0.0624418	0.0194559	0.00133007	PPP	P23141	Lotta et al.	glutamate	HMDB0000148	ENSG00000198848	CES1	FALSE
64159	MR-PCA	CES1:P23141:OID20244:v1:Cardiometabolic	CES1:P23141:OID20244:v1:Cardiometabolic	bioa_008	glycine	21	0.0316226	0.0121403	0.00919402	PPP	P23141	Lotta et al.	glycine	HMDB0000123	ENSG00000198848	CES1	FALSE
64160	MR-PCA	CES1:P23141:OID20244:v1:Cardiometabolic	CES1:P23141:OID20244:v1:Cardiometabolic	bioa_009	histidine	21	-0.00995954	0.0120494	0.408486	PPP	P23141	Lotta et al.	histidine	HMDB0000177	ENSG00000198848	CES1	FALSE
64161	MR-PCA	CES1:P23141:OID20244:v1:Cardiometabolic	CES1:P23141:OID20244:v1:Cardiometabolic	bioa_013	methionine	21	-0.0458871	0.0194555	0.0183455	PPP	P23141	Lotta et al.	methionine	HMDB0000696	ENSG00000198848	CES1	FALSE
64162	MR-PCA	CES1:P23141:OID20244:v1:Cardiometabolic	CES1:P23141:OID20244:v1:Cardiometabolic	bioa_014	ornithine	21	-0.022321	0.0194739	0.251711	PPP	P23141	Lotta et al.	ornithine	HMDB0000214	ENSG00000198848	CES1	FALSE
64163	MR-PCA	CES1:P23141:OID20244:v1:Cardiometabolic	CES1:P23141:OID20244:v1:Cardiometabolic	bioa_015	phenylethylamine	26	-0.0337759	0.0235725	0.151901	PPP	P23141	Lotta et al.	phenylethylamine	HMDB0012275	ENSG00000198848	CES1	FALSE
64164	MR-PCA	CES1:P23141:OID20244:v1:Cardiometabolic	CES1:P23141:OID20244:v1:Cardiometabolic	bioa_016	phenylalanine	21	0.0277657	0.0118243	0.0188652	PPP	P23141	Lotta et al.	phenylalanine	HMDB0000159	ENSG00000198848	CES1	FALSE
64165	MR-PCA	CES1:P23141:OID20244:v1:Cardiometabolic	CES1:P23141:OID20244:v1:Cardiometabolic	bioa_018	serine	21	-0.0505288	0.0194619	0.0094235	PPP	P23141	Lotta et al.	serine	HMDB0000187	ENSG00000198848	CES1	FALSE
64166	MR-PCA	CES1:P23141:OID20244:v1:Cardiometabolic	CES1:P23141:OID20244:v1:Cardiometabolic	bioa_019	threonine	21	-0.0883219	0.020009	1.01424e-05	PPP	P23141	Lotta et al.	threonine	HMDB0000167	ENSG00000198848	CES1	FALSE
64167	MR-PCA	CES1:P23141:OID20244:v1:Cardiometabolic	CES1:P23141:OID20244:v1:Cardiometabolic	bioa_020	tryptophan	21	0.0655381	0.0194562	0.000755813	PPP	P23141	Lotta et al.	tryptophan	HMDB0000929	ENSG00000198848	CES1	FALSE
64168	MR-PCA	CES1:P23141:OID20244:v1:Cardiometabolic	CES1:P23141:OID20244:v1:Cardiometabolic	bioa_021	tyrosine	21	-0.00745358	0.0131309	0.570282	PPP	P23141	Lotta et al.	tyrosine	HMDB0000158	ENSG00000198848	CES1	FALSE
64169	MR-PCA	CES1:P23141:OID20244:v1:Cardiometabolic	CES1:P23141:OID20244:v1:Cardiometabolic	bioa_022	valine	21	0.046474	0.0117513	7.65939e-05	PPP	P23141	Lotta et al.	valine	HMDB0000883	ENSG00000198848	CES1	FALSE
64170	MR-PCA	CES1:P23141:OID20244:v1:Cardiometabolic	CES1:P23141:OID20244:v1:Cardiometabolic	bioa_023	n-acetylornithine	21	0.0166251	0.0195462	0.395018	PPP	P23141	Lotta et al.	n-acetylornithine	HMDB0003357	ENSG00000198848	CES1	FALSE
64171	MR-PCA	CES1:P23141:OID20244:v1:Cardiometabolic	CES1:P23141:OID20244:v1:Cardiometabolic	bioa_030	trans-hydroxyproline	21	0.00700075	0.0194822	0.71934	PPP	P23141	Lotta et al.	trans-hydroxyproline	HMDB0000725	ENSG00000198848	CES1	FALSE
64172	MR-PCA	CES1:P23141:OID20244:v1:Cardiometabolic	CES1:P23141:OID20244:v1:Cardiometabolic	bioa_031	sarcosine	27	-0.00261054	0.0142496	0.85464	PPP	P23141	Lotta et al.	sarcosine	HMDB0000271	ENSG00000198848	CES1	FALSE
64173	MR-PCA	CES1:P23141:OID20244:v1:Cardiometabolic	CES1:P23141:OID20244:v1:Cardiometabolic	bioa_032	serotonin	21	0.00976329	0.0249094	0.695093	PPP	P23141	Lotta et al.	serotonin	HMDB0000259	ENSG00000198848	CES1	FALSE
64174	MR-PCA	CES1:P23141:OID20244:v1:Cardiometabolic	CES1:P23141:OID20244:v1:Cardiometabolic	bioa_033	spermidine	26	-0.0122261	0.016748	0.465388	PPP	P23141	Lotta et al.	spermidine	HMDB0001257	ENSG00000198848	CES1	FALSE
64175	MR-PCA	CES1:P23141:OID20244:v1:Cardiometabolic	CES1:P23141:OID20244:v1:Cardiometabolic	bior_002	acetylcarnitine (c2)	21	-0.0066661	0.0194461	0.73175	PPP	P23141	Lotta et al.	acetylcarnitine (c2)	HMDB0000201	ENSG00000198848	CES1	FALSE
64176	MR-PCA	CES1:P23141:OID20244:v1:Cardiometabolic	CES1:P23141:OID20244:v1:Cardiometabolic	bior_031	hexadecanoylcarnitine	21	0.00368757	0.0194751	0.84982	PPP	P23141	Lotta et al.	hexadecanoylcarnitine	HMDB0000222	ENSG00000198848	CES1	FALSE
64177	MR-PCA	CES1:P23141:OID20244:v1:Cardiometabolic	CES1:P23141:OID20244:v1:Cardiometabolic	met-d-Acetate	acetate	27	-0.0139863	0.00635511	0.0277501	PPP	P23141	Borges et al.	acetate	HMDB0000042	ENSG00000198848	CES1	FALSE
64178	MR-PCA	CES1:P23141:OID20244:v1:Cardiometabolic	CES1:P23141:OID20244:v1:Cardiometabolic	met-d-Acetoacetate	acetoacetate	27	-0.0114064	0.00635432	0.0726443	PPP	P23141	Borges et al.	acetoacetate	HMDB0000060	ENSG00000198848	CES1	FALSE
64179	MR-PCA	CES1:P23141:OID20244:v1:Cardiometabolic	CES1:P23141:OID20244:v1:Cardiometabolic	met-d-Ala	alanine	27	0.00580069	0.00635428	0.361307	PPP	P23141	Borges et al.	alanine	HMDB0000161	ENSG00000198848	CES1	FALSE
64180	MR-PCA	CES1:P23141:OID20244:v1:Cardiometabolic	CES1:P23141:OID20244:v1:Cardiometabolic	met-d-Citrate	citrate	27	-0.0293956	0.00635457	3.72968e-06	PPP	P23141	Borges et al.	citrate	HMDB0000094	ENSG00000198848	CES1	FALSE
64181	MR-PCA	CES1:P23141:OID20244:v1:Cardiometabolic	CES1:P23141:OID20244:v1:Cardiometabolic	met-d-Gln	glutamine	27	-0.0376105	0.00636314	3.40698e-09	PPP	P23141	Borges et al.	glutamine	HMDB0000641	ENSG00000198848	CES1	FALSE
64182	MR-PCA	CES1:P23141:OID20244:v1:Cardiometabolic	CES1:P23141:OID20244:v1:Cardiometabolic	met-d-Glucose	glucose	27	-0.0126903	0.00636006	0.0460081	PPP	P23141	Borges et al.	glucose	HMDB0000122	ENSG00000198848	CES1	FALSE
64183	MR-PCA	CES1:P23141:OID20244:v1:Cardiometabolic	CES1:P23141:OID20244:v1:Cardiometabolic	met-d-Gly	glycine	27	-0.00472684	0.00635699	0.457139	PPP	P23141	Borges et al.	glycine	HMDB0000123	ENSG00000198848	CES1	FALSE
64184	MR-PCA	CES1:P23141:OID20244:v1:Cardiometabolic	CES1:P23141:OID20244:v1:Cardiometabolic	met-d-His	histidine	27	-0.0102942	0.00635926	0.105495	PPP	P23141	Borges et al.	histidine	HMDB0000177	ENSG00000198848	CES1	FALSE
64185	MR-PCA	CES1:P23141:OID20244:v1:Cardiometabolic	CES1:P23141:OID20244:v1:Cardiometabolic	met-d-LA	linoleate (18:2n6)	27	-0.0164768	0.00635612	0.00953427	PPP	P23141	Borges et al.	linoleate (18:2n6)	HMDB0006270,HMDB0000673	ENSG00000198848	CES1	FALSE
64186	MR-PCA	CES1:P23141:OID20244:v1:Cardiometabolic	CES1:P23141:OID20244:v1:Cardiometabolic	met-d-Phe	phenylalanine	27	-0.00435906	0.00635572	0.492808	PPP	P23141	Borges et al.	phenylalanine	HMDB0000159	ENSG00000198848	CES1	FALSE
64187	MR-PCA	CES1:P23141:OID20244:v1:Cardiometabolic	CES1:P23141:OID20244:v1:Cardiometabolic	met-d-Pyruvate	pyruvate	27	0.00666234	0.00636335	0.295106	PPP	P23141	Borges et al.	pyruvate	HMDB0000243	ENSG00000198848	CES1	FALSE
64188	MR-PCA	CES1:P23141:OID20244:v1:Cardiometabolic	CES1:P23141:OID20244:v1:Cardiometabolic	met-d-Tyr	tyrosine	27	0.0132027	0.00635875	0.0378661	PPP	P23141	Borges et al.	tyrosine	HMDB0000158	ENSG00000198848	CES1	FALSE
64189	MR-PCA	CES1:P23141:OID20244:v1:Cardiometabolic	CES1:P23141:OID20244:v1:Cardiometabolic	met-d-Val	valine	27	0.0205775	0.00635502	0.00120375	PPP	P23141	Borges et al.	valine	HMDB0000883	ENSG00000198848	CES1	FALSE
64190	MR-PCA	CES2:O00748:OID21366:v1:Oncology	CES2:O00748:OID21366:v1:Oncology	GCST90199627	n-alpha-acetylornithine	8	0.0578526	0.0827181	0.484305	PPP	O00748	Chen et al.	n-alpha-acetylornithine	HMDB0003357	ENSG00000172831	CES2	FALSE
64191	MR-PCA	CES2:O00748:OID21366:v1:Oncology	CES2:O00748:OID21366:v1:Oncology	GCST90199628	3-methylhistidine	8	0.103873	0.068025	0.126767	PPP	O00748	Chen et al.	3-methylhistidine	HMDB0000479	ENSG00000172831	CES2	FALSE
64192	MR-PCA	CES2:O00748:OID21366:v1:Oncology	CES2:O00748:OID21366:v1:Oncology	GCST90199629	glycerophosphorylcholine (gpc)	8	0.0665643	0.068349	0.330112	PPP	O00748	Chen et al.	glycerophosphorylcholine (gpc)	HMDB0000086	ENSG00000172831	CES2	FALSE
64193	MR-PCA	CES2:O00748:OID21366:v1:Oncology	CES2:O00748:OID21366:v1:Oncology	GCST90199637	n-acetylglutamate	8	-0.0632765	0.070115	0.366809	PPP	O00748	Chen et al.	n-acetylglutamate	HMDB0001138	ENSG00000172831	CES2	FALSE
64194	MR-PCA	CES2:O00748:OID21366:v1:Oncology	CES2:O00748:OID21366:v1:Oncology	GCST90199651	docosahexaenoate (dha; 22:6n3)	8	-0.0225366	0.0680665	0.740571	PPP	O00748	Chen et al.	docosahexaenoate (dha; 22:6n3)	HMDB0002183	ENSG00000172831	CES2	FALSE
64195	MR-PCA	CES2:O00748:OID21366:v1:Oncology	CES2:O00748:OID21366:v1:Oncology	GCST90199652	1-stearoyl-2-oleoyl-gps (18:0/18:1)	8	0.0881736	0.0690265	0.201466	PPP	O00748	Chen et al.	1-stearoyl-2-oleoyl-gps (18:0/18:1)	HMDB0010163	ENSG00000172831	CES2	FALSE
64196	MR-PCA	CES2:O00748:OID21366:v1:Oncology	CES2:O00748:OID21366:v1:Oncology	GCST90199654	paraxanthine	8	0.122142	0.0699473	0.0807763	PPP	O00748	Chen et al.	paraxanthine	HMDB0001860	ENSG00000172831	CES2	FALSE
64197	MR-PCA	CES2:O00748:OID21366:v1:Oncology	CES2:O00748:OID21366:v1:Oncology	GCST90199665	n-acetylaspartate (naa)	8	-0.0423375	0.0686116	0.537195	PPP	O00748	Chen et al.	n-acetylaspartate (naa)	HMDB0000812	ENSG00000172831	CES2	FALSE
64198	MR-PCA	CES2:O00748:OID21366:v1:Oncology	CES2:O00748:OID21366:v1:Oncology	GCST90199666	palmitoylcarnitine (c16)	8	0.167373	0.0681602	0.0140659	PPP	O00748	Chen et al.	palmitoylcarnitine (c16)	HMDB0000222	ENSG00000172831	CES2	FALSE
64199	MR-PCA	CES2:O00748:OID21366:v1:Oncology	CES2:O00748:OID21366:v1:Oncology	GCST90199669	acetylcarnitine (c2)	8	0.05902	0.0681395	0.3864	PPP	O00748	Chen et al.	acetylcarnitine (c2)	HMDB0000201	ENSG00000172831	CES2	FALSE
64200	MR-PCA	CES2:O00748:OID21366:v1:Oncology	CES2:O00748:OID21366:v1:Oncology	GCST90199673	dehydroepiandrosterone sulfate (dhea-s)	8	0.0825186	0.0682819	0.226855	PPP	O00748	Chen et al.	dehydroepiandrosterone sulfate (dhea-s)	HMDB0001032	ENSG00000172831	CES2	FALSE
64201	MR-PCA	CES2:O00748:OID21366:v1:Oncology	CES2:O00748:OID21366:v1:Oncology	GCST90199691	1-methylhistidine	8	0.0481623	0.0682897	0.480646	PPP	O00748	Chen et al.	1-methylhistidine	HMDB0000001	ENSG00000172831	CES2	FALSE
64202	MR-PCA	CES2:O00748:OID21366:v1:Oncology	CES2:O00748:OID21366:v1:Oncology	GCST90199845	sphinganine-1-phosphate	8	-0.0726052	0.0687043	0.290613	PPP	O00748	Chen et al.	sphinganine-1-phosphate	HMDB0001383	ENSG00000172831	CES2	FALSE
64203	MR-PCA	CES2:O00748:OID21366:v1:Oncology	CES2:O00748:OID21366:v1:Oncology	GCST90199896	sulfate*	8	0.00385698	0.0682682	0.954946	PPP	O00748	Chen et al.	sulfate*	HMDB01448	ENSG00000172831	CES2	FALSE
64204	MR-PCA	CES2:O00748:OID21366:v1:Oncology	CES2:O00748:OID21366:v1:Oncology	GCST90199972	sphingomyelin (d18:1/24:1, d18:2/24:0)*	8	-0.0773939	0.0681162	0.255871	PPP	O00748	Chen et al.	sphingomyelin (d18:1/24:1, d18:2/24:0)*	HMDB0012107	ENSG00000172831	CES2	FALSE
64205	MR-PCA	CES2:O00748:OID21366:v1:Oncology	CES2:O00748:OID21366:v1:Oncology	GCST90200001	sphingomyelin (d18:1/20:0, d16:1/22:0)*	8	-0.0425589	0.0681549	0.532336	PPP	O00748	Chen et al.	sphingomyelin (d18:1/20:0, d16:1/22:0)*	HMDB0012102	ENSG00000172831	CES2	FALSE
64206	MR-PCA	CES2:O00748:OID21366:v1:Oncology	CES2:O00748:OID21366:v1:Oncology	GCST90200049	myristoyl dihydrosphingomyelin (d18:0/14:0)*	8	-0.183279	0.0681666	0.00717331	PPP	O00748	Chen et al.	myristoyl dihydrosphingomyelin (d18:0/14:0)*	HMDB0012085	ENSG00000172831	CES2	FALSE
64207	MR-PCA	CES2:O00748:OID21366:v1:Oncology	CES2:O00748:OID21366:v1:Oncology	GCST90200056	sphingomyelin (d18:0/18:0, d19:0/17:0)*	8	-0.00202967	0.0680855	0.976218	PPP	O00748	Chen et al.	sphingomyelin (d18:0/18:0, d19:0/17:0)*	HMDB0012087	ENSG00000172831	CES2	FALSE
64208	MR-PCA	CES2:O00748:OID21366:v1:Oncology	CES2:O00748:OID21366:v1:Oncology	GCST90200279	pantothenate	8	-0.0298047	0.0684161	0.663099	PPP	O00748	Chen et al.	pantothenate	HMDB0000210	ENSG00000172831	CES2	FALSE
64209	MR-PCA	CES2:O00748:OID21366:v1:Oncology	CES2:O00748:OID21366:v1:Oncology	GCST90200281	phosphoethanolamine	8	0.0500424	0.0681731	0.462919	PPP	O00748	Chen et al.	phosphoethanolamine	HMDB0000224	ENSG00000172831	CES2	FALSE
64210	MR-PCA	CES2:O00748:OID21366:v1:Oncology	CES2:O00748:OID21366:v1:Oncology	GCST90200283	3-ureidopropionate	8	0.00090437	0.0713107	0.989881	PPP	O00748	Chen et al.	3-ureidopropionate	HMDB0000026	ENSG00000172831	CES2	FALSE
64211	MR-PCA	CES2:O00748:OID21366:v1:Oncology	CES2:O00748:OID21366:v1:Oncology	GCST90200291	sarcosine	8	0.0393063	0.0682993	0.564952	PPP	O00748	Chen et al.	sarcosine	HMDB0000271	ENSG00000172831	CES2	FALSE
64212	MR-PCA	CES2:O00748:OID21366:v1:Oncology	CES2:O00748:OID21366:v1:Oncology	GCST90200292	trans-4-hydroxyproline	8	-0.135181	0.0681761	0.0473871	PPP	O00748	Chen et al.	trans-4-hydroxyproline	HMDB0000725	ENSG00000172831	CES2	FALSE
64213	MR-PCA	CES2:O00748:OID21366:v1:Oncology	CES2:O00748:OID21366:v1:Oncology	GCST90200293	thyroxine	8	0.0318617	0.0681355	0.640054	PPP	O00748	Chen et al.	thyroxine	HMDB0000248	ENSG00000172831	CES2	FALSE
64214	MR-PCA	CES2:O00748:OID21366:v1:Oncology	CES2:O00748:OID21366:v1:Oncology	GCST90200296	methyl indole-3-acetate	8	-0.168102	0.0738392	0.0228105	PPP	O00748	Chen et al.	methyl indole-3-acetate	HMDB0029738	ENSG00000172831	CES2	FALSE
64215	MR-PCA	CES2:O00748:OID21366:v1:Oncology	CES2:O00748:OID21366:v1:Oncology	GCST90200304	citrate	8	-0.0585762	0.0681457	0.390025	PPP	O00748	Chen et al.	citrate	HMDB0000094	ENSG00000172831	CES2	FALSE
64216	MR-PCA	CES2:O00748:OID21366:v1:Oncology	CES2:O00748:OID21366:v1:Oncology	GCST90200306	butyrate/isobutyrate (4:0)	8	0.0950056	0.0692258	0.169939	PPP	O00748	Chen et al.	butyrate/isobutyrate (4:0)	HMDB0000039	ENSG00000172831	CES2	FALSE
64217	MR-PCA	CES2:O00748:OID21366:v1:Oncology	CES2:O00748:OID21366:v1:Oncology	GCST90200314	n-acetylneuraminate	8	-0.0218484	0.0683931	0.749383	PPP	O00748	Chen et al.	n-acetylneuraminate	HMDB0000230	ENSG00000172831	CES2	FALSE
64218	MR-PCA	CES2:O00748:OID21366:v1:Oncology	CES2:O00748:OID21366:v1:Oncology	GCST90200318	acetoacetate	8	-0.0189547	0.0746642	0.799599	PPP	O00748	Chen et al.	acetoacetate	HMDB0000060	ENSG00000172831	CES2	FALSE
64219	MR-PCA	CES2:O00748:OID21366:v1:Oncology	CES2:O00748:OID21366:v1:Oncology	GCST90200319	cys-gly, oxidized	8	0.0800421	0.0681617	0.240276	PPP	O00748	Chen et al.	cys-gly, oxidized	HMDB0000078	ENSG00000172831	CES2	FALSE
64220	MR-PCA	CES2:O00748:OID21366:v1:Oncology	CES2:O00748:OID21366:v1:Oncology	GCST90200321	cholate	8	0.0673528	0.069742	0.334173	PPP	O00748	Chen et al.	cholate	HMDB0000619	ENSG00000172831	CES2	FALSE
64221	MR-PCA	CES2:O00748:OID21366:v1:Oncology	CES2:O00748:OID21366:v1:Oncology	GCST90200323	creatine	8	0.0443219	0.0680419	0.514794	PPP	O00748	Chen et al.	creatine	HMDB0000064	ENSG00000172831	CES2	FALSE
64222	MR-PCA	CES2:O00748:OID21366:v1:Oncology	CES2:O00748:OID21366:v1:Oncology	GCST90200325	glycerol	8	-0.0186726	0.0680401	0.783751	PPP	O00748	Chen et al.	glycerol	HMDB0000131	ENSG00000172831	CES2	FALSE
64223	MR-PCA	CES2:O00748:OID21366:v1:Oncology	CES2:O00748:OID21366:v1:Oncology	GCST90200327	choline	8	-0.021109	0.0681343	0.756702	PPP	O00748	Chen et al.	choline	HMDB0000097	ENSG00000172831	CES2	FALSE
64224	MR-PCA	CES2:O00748:OID21366:v1:Oncology	CES2:O00748:OID21366:v1:Oncology	GCST90200335	stearoyl sphingomyelin (d18:1/18:0)	8	-0.169	0.0681508	0.0131458	PPP	O00748	Chen et al.	stearoyl sphingomyelin (d18:1/18:0)	HMDB0001348	ENSG00000172831	CES2	FALSE
64225	MR-PCA	CES2:O00748:OID21366:v1:Oncology	CES2:O00748:OID21366:v1:Oncology	GCST90200336	n-palmitoyl-sphingosine (d18:1/16:0)	8	0.0665513	0.0681195	0.32858	PPP	O00748	Chen et al.	n-palmitoyl-sphingosine (d18:1/16:0)	HMDB0004949	ENSG00000172831	CES2	FALSE
64226	MR-PCA	CES2:O00748:OID21366:v1:Oncology	CES2:O00748:OID21366:v1:Oncology	GCST90200337	taurochenodeoxycholate	8	0.0638125	0.0690401	0.35534	PPP	O00748	Chen et al.	taurochenodeoxycholate	HMDB0000951	ENSG00000172831	CES2	FALSE
64227	MR-PCA	CES2:O00748:OID21366:v1:Oncology	CES2:O00748:OID21366:v1:Oncology	GCST90200341	n-stearoyl-sphingosine (d18:1/18:0)*	8	0.0601419	0.0681747	0.377683	PPP	O00748	Chen et al.	n-stearoyl-sphingosine (d18:1/18:0)*	HMDB0004950	ENSG00000172831	CES2	FALSE
64228	MR-PCA	CES2:O00748:OID21366:v1:Oncology	CES2:O00748:OID21366:v1:Oncology	GCST90200345	s-adenosylhomocysteine (sah)	8	-0.103818	0.079024	0.188928	PPP	O00748	Chen et al.	s-adenosylhomocysteine (sah)	HMDB00939	ENSG00000172831	CES2	FALSE
64229	MR-PCA	CES2:O00748:OID21366:v1:Oncology	CES2:O00748:OID21366:v1:Oncology	GCST90200348	quinolinate	8	-0.0284374	0.0683843	0.677522	PPP	O00748	Chen et al.	quinolinate	HMDB0000232	ENSG00000172831	CES2	FALSE
64230	MR-PCA	CES2:O00748:OID21366:v1:Oncology	CES2:O00748:OID21366:v1:Oncology	GCST90200349	eicosapentaenoate (epa; 20:5n3)	8	0.025479	0.0681576	0.708535	PPP	O00748	Chen et al.	eicosapentaenoate (epa; 20:5n3)	HMDB0001999	ENSG00000172831	CES2	FALSE
64231	MR-PCA	CES2:O00748:OID21366:v1:Oncology	CES2:O00748:OID21366:v1:Oncology	GCST90200351	n-acetylputrescine	8	0.151676	0.0682104	0.0261721	PPP	O00748	Chen et al.	n-acetylputrescine	HMDB0002064	ENSG00000172831	CES2	FALSE
64232	MR-PCA	CES2:O00748:OID21366:v1:Oncology	CES2:O00748:OID21366:v1:Oncology	GCST90200354	linoleate (18:2n6)	8	-0.0163217	0.0681442	0.810705	PPP	O00748	Chen et al.	linoleate (18:2n6)	HMDB0006270,HMDB0000673	ENSG00000172831	CES2	FALSE
64233	MR-PCA	CES2:O00748:OID21366:v1:Oncology	CES2:O00748:OID21366:v1:Oncology	GCST90200355	adenosine 5'-diphosphate (adp)	8	-0.140146	0.0912216	0.12446	PPP	O00748	Chen et al.	adenosine 5'-diphosphate (adp)	HMDB0001341	ENSG00000172831	CES2	FALSE
64234	MR-PCA	CES2:O00748:OID21366:v1:Oncology	CES2:O00748:OID21366:v1:Oncology	GCST90200356	adenosine 5'-monophosphate (amp)	8	0.0122223	0.0683144	0.858006	PPP	O00748	Chen et al.	adenosine 5'-monophosphate (amp)	HMDB0000045	ENSG00000172831	CES2	FALSE
64235	MR-PCA	CES2:O00748:OID21366:v1:Oncology	CES2:O00748:OID21366:v1:Oncology	GCST90200358	arachidonate (20:4n6)	8	-0.0126439	0.0680963	0.852698	PPP	O00748	Chen et al.	arachidonate (20:4n6)	HMDB0001043	ENSG00000172831	CES2	FALSE
64236	MR-PCA	CES2:O00748:OID21366:v1:Oncology	CES2:O00748:OID21366:v1:Oncology	GCST90200359	5-methylthioadenosine (mta)	8	0.0182216	0.0683515	0.789788	PPP	O00748	Chen et al.	5-methylthioadenosine (mta)	HMDB0001173	ENSG00000172831	CES2	FALSE
64237	MR-PCA	CES2:O00748:OID21366:v1:Oncology	CES2:O00748:OID21366:v1:Oncology	GCST90200361	beta-alanine	8	0.136938	0.0687612	0.0464252	PPP	O00748	Chen et al.	beta-alanine	HMDB0000056	ENSG00000172831	CES2	FALSE
64238	MR-PCA	CES2:O00748:OID21366:v1:Oncology	CES2:O00748:OID21366:v1:Oncology	GCST90200362	succinate	8	-0.039989	0.0694901	0.564978	PPP	O00748	Chen et al.	succinate	HMDB0000254	ENSG00000172831	CES2	FALSE
64239	MR-PCA	CES2:O00748:OID21366:v1:Oncology	CES2:O00748:OID21366:v1:Oncology	GCST90200363	choline phosphate	8	0.123959	0.0682026	0.0691392	PPP	O00748	Chen et al.	choline phosphate	HMDB0001565	ENSG00000172831	CES2	FALSE
64240	MR-PCA	CES2:O00748:OID21366:v1:Oncology	CES2:O00748:OID21366:v1:Oncology	GCST90200364	cysteinylglycine	8	0.0406774	0.0683421	0.551708	PPP	O00748	Chen et al.	cysteinylglycine	HMDB0000078	ENSG00000172831	CES2	FALSE
64241	MR-PCA	CES2:O00748:OID21366:v1:Oncology	CES2:O00748:OID21366:v1:Oncology	GCST90200365	phenylpyruvate	8	0.0817416	0.0682233	0.230859	PPP	O00748	Chen et al.	phenylpyruvate	HMDB0000205	ENSG00000172831	CES2	FALSE
64242	MR-PCA	CES2:O00748:OID21366:v1:Oncology	CES2:O00748:OID21366:v1:Oncology	GCST90200368	cholesterol	8	-0.0375966	0.0681528	0.581187	PPP	O00748	Chen et al.	cholesterol	HMDB0000067	ENSG00000172831	CES2	FALSE
64243	MR-PCA	CES2:O00748:OID21366:v1:Oncology	CES2:O00748:OID21366:v1:Oncology	GCST90200369	2-hydroxyphenylacetate	8	0.108925	0.07121	0.126108	PPP	O00748	Chen et al.	2-hydroxyphenylacetate	HMDB0000669	ENSG00000172831	CES2	FALSE
64244	MR-PCA	CES2:O00748:OID21366:v1:Oncology	CES2:O00748:OID21366:v1:Oncology	GCST90200370	aspartate	8	-0.0436055	0.0681739	0.522419	PPP	O00748	Chen et al.	aspartate	HMDB0000191	ENSG00000172831	CES2	FALSE
64245	MR-PCA	CES2:O00748:OID21366:v1:Oncology	CES2:O00748:OID21366:v1:Oncology	GCST90200372	arginine	8	-0.0407409	0.0682392	0.550487	PPP	O00748	Chen et al.	arginine	HMDB0000517	ENSG00000172831	CES2	FALSE
64246	MR-PCA	CES2:O00748:OID21366:v1:Oncology	CES2:O00748:OID21366:v1:Oncology	GCST90200374	sphinganine	8	-0.0824934	0.0718522	0.250928	PPP	O00748	Chen et al.	sphinganine	HMDB0000269	ENSG00000172831	CES2	FALSE
64247	MR-PCA	CES2:O00748:OID21366:v1:Oncology	CES2:O00748:OID21366:v1:Oncology	GCST90200376	flavin adenine dinucleotide (fad)	8	0.174444	0.0782923	0.0258735	PPP	O00748	Chen et al.	flavin adenine dinucleotide (fad)	HMDB0001248	ENSG00000172831	CES2	FALSE
64248	MR-PCA	CES2:O00748:OID21366:v1:Oncology	CES2:O00748:OID21366:v1:Oncology	GCST90200377	histidine	8	-0.0206743	0.0682993	0.762118	PPP	O00748	Chen et al.	histidine	HMDB0000177	ENSG00000172831	CES2	FALSE
64249	MR-PCA	CES2:O00748:OID21366:v1:Oncology	CES2:O00748:OID21366:v1:Oncology	GCST90200378	cortisol	8	0.0197845	0.0684217	0.772462	PPP	O00748	Chen et al.	cortisol	HMDB0000063	ENSG00000172831	CES2	FALSE
64250	MR-PCA	CES2:O00748:OID21366:v1:Oncology	CES2:O00748:OID21366:v1:Oncology	GCST90200379	hypotaurine	8	0.156555	0.0683402	0.0219743	PPP	O00748	Chen et al.	hypotaurine	HMDB0000965	ENSG00000172831	CES2	FALSE
64251	MR-PCA	CES2:O00748:OID21366:v1:Oncology	CES2:O00748:OID21366:v1:Oncology	GCST90200382	cystine	8	0.0452661	0.0684858	0.50864	PPP	O00748	Chen et al.	cystine	HMDB0000192	ENSG00000172831	CES2	FALSE
64252	MR-PCA	CES2:O00748:OID21366:v1:Oncology	CES2:O00748:OID21366:v1:Oncology	GCST90200383	cystathionine	8	0.0381029	0.0691819	0.581796	PPP	O00748	Chen et al.	cystathionine	HMDB0000099	ENSG00000172831	CES2	FALSE
64253	MR-PCA	CES2:O00748:OID21366:v1:Oncology	CES2:O00748:OID21366:v1:Oncology	GCST90200384	guanidinoacetate	8	-0.120152	0.0682331	0.0782537	PPP	O00748	Chen et al.	guanidinoacetate	HMDB0000128	ENSG00000172831	CES2	FALSE
64254	MR-PCA	CES2:O00748:OID21366:v1:Oncology	CES2:O00748:OID21366:v1:Oncology	GCST90200385	sphingosine	8	-0.0776298	0.0693194	0.262762	PPP	O00748	Chen et al.	sphingosine	HMDB0000252	ENSG00000172831	CES2	FALSE
64255	MR-PCA	CES2:O00748:OID21366:v1:Oncology	CES2:O00748:OID21366:v1:Oncology	GCST90200390	stearate (18:0)	8	0.0307269	0.0680956	0.651822	PPP	O00748	Chen et al.	stearate (18:0)	HMDB0000827	ENSG00000172831	CES2	FALSE
64256	MR-PCA	CES2:O00748:OID21366:v1:Oncology	CES2:O00748:OID21366:v1:Oncology	GCST90200391	methionine	8	0.00260541	0.0683019	0.969572	PPP	O00748	Chen et al.	methionine	HMDB0000696	ENSG00000172831	CES2	FALSE
64257	MR-PCA	CES2:O00748:OID21366:v1:Oncology	CES2:O00748:OID21366:v1:Oncology	GCST90200392	orotate	8	0.056769	0.0686964	0.408591	PPP	O00748	Chen et al.	orotate	HMDB0000226	ENSG00000172831	CES2	FALSE
64258	MR-PCA	CES2:O00748:OID21366:v1:Oncology	CES2:O00748:OID21366:v1:Oncology	GCST90200393	phosphate	8	8.18941e-05	0.0682032	0.999042	PPP	O00748	Chen et al.	phosphate	HMDB0001429	ENSG00000172831	CES2	FALSE
64259	MR-PCA	CES2:O00748:OID21366:v1:Oncology	CES2:O00748:OID21366:v1:Oncology	GCST90200394	inosine	8	-0.290689	0.0881112	0.000969891	PPP	O00748	Chen et al.	inosine	HMDB0000195	ENSG00000172831	CES2	FALSE
64260	MR-PCA	CES2:O00748:OID21366:v1:Oncology	CES2:O00748:OID21366:v1:Oncology	GCST90200395	inosine 5'-monophosphate (imp)	8	-0.069044	0.0909104	0.44757	PPP	O00748	Chen et al.	inosine 5'-monophosphate (imp)	HMDB0000175	ENSG00000172831	CES2	FALSE
64261	MR-PCA	CES2:O00748:OID21366:v1:Oncology	CES2:O00748:OID21366:v1:Oncology	GCST90200396	phenylalanine	8	0.143717	0.0682766	0.0352979	PPP	O00748	Chen et al.	phenylalanine	HMDB0000159	ENSG00000172831	CES2	FALSE
64262	MR-PCA	CES2:O00748:OID21366:v1:Oncology	CES2:O00748:OID21366:v1:Oncology	GCST90200397	palmitate (16:0)	8	-0.0162573	0.0681069	0.811337	PPP	O00748	Chen et al.	palmitate (16:0)	HMDB0000220	ENSG00000172831	CES2	FALSE
64263	MR-PCA	CES2:O00748:OID21366:v1:Oncology	CES2:O00748:OID21366:v1:Oncology	GCST90200400	nicotinamide	8	-0.0590121	0.0687766	0.390878	PPP	O00748	Chen et al.	nicotinamide	HMDB0001406	ENSG00000172831	CES2	FALSE
64264	MR-PCA	CES2:O00748:OID21366:v1:Oncology	CES2:O00748:OID21366:v1:Oncology	GCST90200401	myo-inositol	8	0.0452161	0.0684207	0.508706	PPP	O00748	Chen et al.	myo-inositol	HMDB0000211	ENSG00000172831	CES2	FALSE
64265	MR-PCA	CES2:O00748:OID21366:v1:Oncology	CES2:O00748:OID21366:v1:Oncology	GCST90200403	citrulline	8	0.0390378	0.0685738	0.569166	PPP	O00748	Chen et al.	citrulline	HMDB0000904	ENSG00000172831	CES2	FALSE
64266	MR-PCA	CES2:O00748:OID21366:v1:Oncology	CES2:O00748:OID21366:v1:Oncology	GCST90200404	ornithine	8	0.0878405	0.0681685	0.197545	PPP	O00748	Chen et al.	ornithine	HMDB0000214	ENSG00000172831	CES2	FALSE
64267	MR-PCA	CES2:O00748:OID21366:v1:Oncology	CES2:O00748:OID21366:v1:Oncology	GCST90200405	retinol (vitamin a)	8	0.0683893	0.0681979	0.315955	PPP	O00748	Chen et al.	retinol (vitamin a)	HMDB0000305	ENSG00000172831	CES2	FALSE
64268	MR-PCA	CES2:O00748:OID21366:v1:Oncology	CES2:O00748:OID21366:v1:Oncology	GCST90200406	1-methylnicotinamide	8	-0.0654724	0.0684182	0.338595	PPP	O00748	Chen et al.	1-methylnicotinamide	HMDB0000699	ENSG00000172831	CES2	FALSE
64269	MR-PCA	CES2:O00748:OID21366:v1:Oncology	CES2:O00748:OID21366:v1:Oncology	GCST90200407	uridine	8	0.0107014	0.0681735	0.875267	PPP	O00748	Chen et al.	uridine	HMDB0000296	ENSG00000172831	CES2	FALSE
64270	MR-PCA	CES2:O00748:OID21366:v1:Oncology	CES2:O00748:OID21366:v1:Oncology	GCST90200410	phytanate	8	-0.0310408	0.0683003	0.649486	PPP	O00748	Chen et al.	phytanate	HMDB0000801	ENSG00000172831	CES2	FALSE
64271	MR-PCA	CES2:O00748:OID21366:v1:Oncology	CES2:O00748:OID21366:v1:Oncology	GCST90200412	glutamate	8	-0.00381876	0.068034	0.955238	PPP	O00748	Chen et al.	glutamate	HMDB0000148	ENSG00000172831	CES2	FALSE
64272	MR-PCA	CES2:O00748:OID21366:v1:Oncology	CES2:O00748:OID21366:v1:Oncology	GCST90200413	2'-deoxyuridine	8	0.0452003	0.0696207	0.516185	PPP	O00748	Chen et al.	2'-deoxyuridine	HMDB0000012	ENSG00000172831	CES2	FALSE
64273	MR-PCA	CES2:O00748:OID21366:v1:Oncology	CES2:O00748:OID21366:v1:Oncology	GCST90200415	serine	8	-0.120237	0.0680985	0.0774568	PPP	O00748	Chen et al.	serine	HMDB0000187	ENSG00000172831	CES2	FALSE
64274	MR-PCA	CES2:O00748:OID21366:v1:Oncology	CES2:O00748:OID21366:v1:Oncology	GCST90200417	urea	8	0.0402341	0.068233	0.555421	PPP	O00748	Chen et al.	urea	HMDB0000294	ENSG00000172831	CES2	FALSE
64275	MR-PCA	CES2:O00748:OID21366:v1:Oncology	CES2:O00748:OID21366:v1:Oncology	GCST90200418	pyridoxal	8	-0.00565511	0.0691511	0.934822	PPP	O00748	Chen et al.	pyridoxal	HMDB0001545	ENSG00000172831	CES2	FALSE
64276	MR-PCA	CES2:O00748:OID21366:v1:Oncology	CES2:O00748:OID21366:v1:Oncology	GCST90200419	glutamine	8	-0.15009	0.0681643	0.0276734	PPP	O00748	Chen et al.	glutamine	HMDB0000641	ENSG00000172831	CES2	FALSE
64277	MR-PCA	CES2:O00748:OID21366:v1:Oncology	CES2:O00748:OID21366:v1:Oncology	GCST90200422	serotonin	8	0.0579019	0.0715206	0.41818	PPP	O00748	Chen et al.	serotonin	HMDB0000259	ENSG00000172831	CES2	FALSE
64278	MR-PCA	CES2:O00748:OID21366:v1:Oncology	CES2:O00748:OID21366:v1:Oncology	GCST90200423	spermidine	8	0.0513953	0.0722759	0.477024	PPP	O00748	Chen et al.	spermidine	HMDB0001257	ENSG00000172831	CES2	FALSE
64279	MR-PCA	CES2:O00748:OID21366:v1:Oncology	CES2:O00748:OID21366:v1:Oncology	GCST90200427	tyrosine	8	0.0791186	0.0681785	0.24586	PPP	O00748	Chen et al.	tyrosine	HMDB0000158	ENSG00000172831	CES2	FALSE
64280	MR-PCA	CES2:O00748:OID21366:v1:Oncology	CES2:O00748:OID21366:v1:Oncology	GCST90200429	cytidine	8	-0.0406623	0.0707692	0.565579	PPP	O00748	Chen et al.	cytidine	HMDB0000089	ENSG00000172831	CES2	FALSE
64281	MR-PCA	CES2:O00748:OID21366:v1:Oncology	CES2:O00748:OID21366:v1:Oncology	GCST90200430	pyruvate	8	-0.144068	0.0681488	0.0345138	PPP	O00748	Chen et al.	pyruvate	HMDB0000243	ENSG00000172831	CES2	FALSE
64282	MR-PCA	CES2:O00748:OID21366:v1:Oncology	CES2:O00748:OID21366:v1:Oncology	GCST90200431	alanine	8	-0.0805231	0.0681245	0.237206	PPP	O00748	Chen et al.	alanine	HMDB0000161	ENSG00000172831	CES2	FALSE
64283	MR-PCA	CES2:O00748:OID21366:v1:Oncology	CES2:O00748:OID21366:v1:Oncology	GCST90200432	threonine	8	-0.119932	0.06821	0.0787004	PPP	O00748	Chen et al.	threonine	HMDB0000167	ENSG00000172831	CES2	FALSE
64284	MR-PCA	CES2:O00748:OID21366:v1:Oncology	CES2:O00748:OID21366:v1:Oncology	GCST90200437	fructose	8	0.000740458	0.0686558	0.991395	PPP	O00748	Chen et al.	fructose	HMDB0000660	ENSG00000172831	CES2	FALSE
64285	MR-PCA	CES2:O00748:OID21366:v1:Oncology	CES2:O00748:OID21366:v1:Oncology	GCST90200438	alpha-ketobutyrate	8	0.150746	0.0684315	0.0276034	PPP	O00748	Chen et al.	alpha-ketobutyrate	HMDB0000005	ENSG00000172831	CES2	FALSE
64286	MR-PCA	CES2:O00748:OID21366:v1:Oncology	CES2:O00748:OID21366:v1:Oncology	GCST90200439	cysteine	8	0.0386912	0.0683327	0.571246	PPP	O00748	Chen et al.	cysteine	HMDB0000574	ENSG00000172831	CES2	FALSE
64287	MR-PCA	CES2:O00748:OID21366:v1:Oncology	CES2:O00748:OID21366:v1:Oncology	GCST90200440	glucose	8	0.0431218	0.068717	0.530313	PPP	O00748	Chen et al.	glucose	HMDB0000122	ENSG00000172831	CES2	FALSE
64288	MR-PCA	CES2:O00748:OID21366:v1:Oncology	CES2:O00748:OID21366:v1:Oncology	GCST90200441	tryptophan	8	0.169325	0.0682469	0.0130992	PPP	O00748	Chen et al.	tryptophan	HMDB0000929	ENSG00000172831	CES2	FALSE
64289	MR-PCA	CES2:O00748:OID21366:v1:Oncology	CES2:O00748:OID21366:v1:Oncology	GCST90200442	valine	8	0.0579058	0.0681998	0.395847	PPP	O00748	Chen et al.	valine	HMDB0000883	ENSG00000172831	CES2	FALSE
64290	MR-PCA	CES2:O00748:OID21366:v1:Oncology	CES2:O00748:OID21366:v1:Oncology	GCST90200444	dihydroorotate	8	0.0543222	0.0684349	0.427324	PPP	O00748	Chen et al.	dihydroorotate	HMDB03349	ENSG00000172831	CES2	FALSE
64291	MR-PCA	CES2:O00748:OID21366:v1:Oncology	CES2:O00748:OID21366:v1:Oncology	GCST90200447	maltose	8	0.112009	0.0776962	0.149407	PPP	O00748	Chen et al.	maltose	HMDB0000163	ENSG00000172831	CES2	FALSE
64292	MR-PCA	CES2:O00748:OID21366:v1:Oncology	CES2:O00748:OID21366:v1:Oncology	GCST90200452	asparagine	8	-0.0351971	0.0682064	0.605828	PPP	O00748	Chen et al.	asparagine	HMDB0000168	ENSG00000172831	CES2	FALSE
64293	MR-PCA	CES2:O00748:OID21366:v1:Oncology	CES2:O00748:OID21366:v1:Oncology	GCST90200455	alpha-ketoglutarate	8	0.0522051	0.0683459	0.444965	PPP	O00748	Chen et al.	alpha-ketoglutarate	HMDB0000208	ENSG00000172831	CES2	FALSE
64294	MR-PCA	CES2:O00748:OID21366:v1:Oncology	CES2:O00748:OID21366:v1:Oncology	GCST90200680	5-acetylamino-6-formylamino-3-methyluracil	8	0.0581571	0.0710479	0.413036	PPP	O00748	Chen et al.	5-acetylamino-6-formylamino-3-methyluracil	HMDB0011105	ENSG00000172831	CES2	FALSE
64295	MR-PCA	CES2:O00748:OID21366:v1:Oncology	CES2:O00748:OID21366:v1:Oncology	GCST90200684	n-acetyl-aspartyl-glutamate (naag)	8	-0.0344757	0.0705588	0.625118	PPP	O00748	Chen et al.	n-acetyl-aspartyl-glutamate (naag)	HMDB0001067	ENSG00000172831	CES2	FALSE
64296	MR-PCA	CES2:O00748:OID21366:v1:Oncology	CES2:O00748:OID21366:v1:Oncology	GCST90200687	bilirubin (e,z or z,e)*	8	0.23216	0.0682344	0.000667995	PPP	O00748	Chen et al.	bilirubin (e,z or z,e)*	HMDB0000488	ENSG00000172831	CES2	FALSE
64297	MR-PCA	CES2:O00748:OID21366:v1:Oncology	CES2:O00748:OID21366:v1:Oncology	GCST90200691	n-delta-acetylornithine	8	-0.0396051	0.0681498	0.561141	PPP	O00748	Chen et al.	n-delta-acetylornithine	HMDB0003357	ENSG00000172831	CES2	FALSE
64298	MR-PCA	CES2:O00748:OID21366:v1:Oncology	CES2:O00748:OID21366:v1:Oncology	GCST90200704	bilirubin (z,z)	8	0.232164	0.0681384	0.000656242	PPP	O00748	Chen et al.	bilirubin (z,z)	HMDB0000054	ENSG00000172831	CES2	FALSE
64299	MR-PCA	CES2:O00748:OID21366:v1:Oncology	CES2:O00748:OID21366:v1:Oncology	GCST90200706	biliverdin	8	0.139345	0.0681357	0.0408446	PPP	O00748	Chen et al.	biliverdin	HMDB0001008	ENSG00000172831	CES2	FALSE
64300	MR-PCA	CES2:O00748:OID21366:v1:Oncology	CES2:O00748:OID21366:v1:Oncology	GCST90200707	glycine	8	-0.108029	0.0681353	0.112852	PPP	O00748	Chen et al.	glycine	HMDB0000123	ENSG00000172831	CES2	FALSE
64301	MR-PCA	CES2:O00748:OID21366:v1:Oncology	CES2:O00748:OID21366:v1:Oncology	M00053	glutamine	6	-0.141277	0.113804	0.214454	PPP	O00748	Shin et al.	glutamine	HMDB0000641	ENSG00000172831	CES2	FALSE
64302	MR-PCA	CES2:O00748:OID21366:v1:Oncology	CES2:O00748:OID21366:v1:Oncology	M00054	tryptophan	6	0.145498	0.113943	0.201625	PPP	O00748	Shin et al.	tryptophan	HMDB0000929	ENSG00000172831	CES2	FALSE
64303	MR-PCA	CES2:O00748:OID21366:v1:Oncology	CES2:O00748:OID21366:v1:Oncology	M00059	histidine	6	0.0101527	0.11394	0.928998	PPP	O00748	Shin et al.	histidine	HMDB0000177	ENSG00000172831	CES2	FALSE
64304	MR-PCA	CES2:O00748:OID21366:v1:Oncology	CES2:O00748:OID21366:v1:Oncology	M00063	cholesterol	6	-0.273822	0.113846	0.0161642	PPP	O00748	Shin et al.	cholesterol	HMDB0000067	ENSG00000172831	CES2	FALSE
64305	MR-PCA	CES2:O00748:OID21366:v1:Oncology	CES2:O00748:OID21366:v1:Oncology	M00064	phenylalanine	6	0.00289786	0.113947	0.979711	PPP	O00748	Shin et al.	phenylalanine	HMDB0000159	ENSG00000172831	CES2	FALSE
64306	MR-PCA	CES2:O00748:OID21366:v1:Oncology	CES2:O00748:OID21366:v1:Oncology	M00555	adenosine	6	-0.158507	0.114017	0.164465	PPP	O00748	Shin et al.	adenosine	HMDB0000050	ENSG00000172831	CES2	FALSE
64307	MR-PCA	CES2:O00748:OID21366:v1:Oncology	CES2:O00748:OID21366:v1:Oncology	M00577	fructose	6	0.0341957	0.114114	0.764435	PPP	O00748	Shin et al.	fructose	HMDB0000660	ENSG00000172831	CES2	FALSE
64308	MR-PCA	CES2:O00748:OID21366:v1:Oncology	CES2:O00748:OID21366:v1:Oncology	M00599	pyruvate	6	0.107165	0.114868	0.350848	PPP	O00748	Shin et al.	pyruvate	HMDB0000243	ENSG00000172831	CES2	FALSE
64309	MR-PCA	CES2:O00748:OID21366:v1:Oncology	CES2:O00748:OID21366:v1:Oncology	M00606	uridine	6	0.120272	0.113942	0.291175	PPP	O00748	Shin et al.	uridine	HMDB0000296	ENSG00000172831	CES2	FALSE
64310	MR-PCA	CES2:O00748:OID21366:v1:Oncology	CES2:O00748:OID21366:v1:Oncology	M01105	linoleate (18:2n6)	6	-0.243452	0.114105	0.0328775	PPP	O00748	Shin et al.	linoleate (18:2n6)	HMDB0006270,HMDB0000673	ENSG00000172831	CES2	FALSE
64311	MR-PCA	CES2:O00748:OID21366:v1:Oncology	CES2:O00748:OID21366:v1:Oncology	M01110	arachidonate (20:4n6)	6	0.0322026	0.113846	0.777284	PPP	O00748	Shin et al.	arachidonate (20:4n6)	HMDB0001043	ENSG00000172831	CES2	FALSE
64312	MR-PCA	CES2:O00748:OID21366:v1:Oncology	CES2:O00748:OID21366:v1:Oncology	M01123	inosine	6	-0.263962	0.190171	0.16513	PPP	O00748	Shin et al.	inosine	HMDB0000195	ENSG00000172831	CES2	FALSE
64313	MR-PCA	CES2:O00748:OID21366:v1:Oncology	CES2:O00748:OID21366:v1:Oncology	M01284	threonine	6	0.182618	0.129565	0.158696	PPP	O00748	Shin et al.	threonine	HMDB0000167	ENSG00000172831	CES2	FALSE
64314	MR-PCA	CES2:O00748:OID21366:v1:Oncology	CES2:O00748:OID21366:v1:Oncology	M01299	tyrosine	6	0.15231	0.113915	0.181205	PPP	O00748	Shin et al.	tyrosine	HMDB0000158	ENSG00000172831	CES2	FALSE
64315	MR-PCA	CES2:O00748:OID21366:v1:Oncology	CES2:O00748:OID21366:v1:Oncology	M01302	methionine	6	0.0849374	0.114004	0.456248	PPP	O00748	Shin et al.	methionine	HMDB0000696	ENSG00000172831	CES2	FALSE
64316	MR-PCA	CES2:O00748:OID21366:v1:Oncology	CES2:O00748:OID21366:v1:Oncology	M01336	palmitate (16:0)	6	-0.108164	0.113963	0.342563	PPP	O00748	Shin et al.	palmitate (16:0)	HMDB0000220	ENSG00000172831	CES2	FALSE
64317	MR-PCA	CES2:O00748:OID21366:v1:Oncology	CES2:O00748:OID21366:v1:Oncology	M01358	stearate (18:0)	6	-0.10747	0.11394	0.345569	PPP	O00748	Shin et al.	stearate (18:0)	HMDB0000827	ENSG00000172831	CES2	FALSE
64318	MR-PCA	CES2:O00748:OID21366:v1:Oncology	CES2:O00748:OID21366:v1:Oncology	M01493	ornithine	6	0.258921	0.114298	0.0234932	PPP	O00748	Shin et al.	ornithine	HMDB0000214	ENSG00000172831	CES2	FALSE
64319	MR-PCA	CES2:O00748:OID21366:v1:Oncology	CES2:O00748:OID21366:v1:Oncology	M01508	pantothenate	6	0.122238	0.11548	0.289819	PPP	O00748	Shin et al.	pantothenate	HMDB0000210	ENSG00000172831	CES2	FALSE
64320	MR-PCA	CES2:O00748:OID21366:v1:Oncology	CES2:O00748:OID21366:v1:Oncology	M01564	citrate	6	-0.203246	0.113859	0.0742486	PPP	O00748	Shin et al.	citrate	HMDB0000094	ENSG00000172831	CES2	FALSE
64321	MR-PCA	CES2:O00748:OID21366:v1:Oncology	CES2:O00748:OID21366:v1:Oncology	M01638	arginine	6	-0.0863018	0.115934	0.456633	PPP	O00748	Shin et al.	arginine	HMDB0000517	ENSG00000172831	CES2	FALSE
64322	MR-PCA	CES2:O00748:OID21366:v1:Oncology	CES2:O00748:OID21366:v1:Oncology	M01640	ascorbate (vitamin c)	6	0.224951	0.21506	0.295564	PPP	O00748	Shin et al.	ascorbate (vitamin c)	HMDB0000044	ENSG00000172831	CES2	FALSE
64323	MR-PCA	CES2:O00748:OID21366:v1:Oncology	CES2:O00748:OID21366:v1:Oncology	M01649	valine	6	-0.0518562	0.113908	0.648932	PPP	O00748	Shin et al.	valine	HMDB0000883	ENSG00000172831	CES2	FALSE
64324	MR-PCA	CES2:O00748:OID21366:v1:Oncology	CES2:O00748:OID21366:v1:Oncology	M01670	urea	6	0.00528804	0.113995	0.963001	PPP	O00748	Shin et al.	urea	HMDB0000294	ENSG00000172831	CES2	FALSE
64325	MR-PCA	CES2:O00748:OID21366:v1:Oncology	CES2:O00748:OID21366:v1:Oncology	M01712	cortisol	6	-0.0793313	0.11401	0.486537	PPP	O00748	Shin et al.	cortisol	HMDB0000063	ENSG00000172831	CES2	FALSE
64326	MR-PCA	CES2:O00748:OID21366:v1:Oncology	CES2:O00748:OID21366:v1:Oncology	M01827	riboflavin (vitamin b2)	6	0.219956	0.247258	0.373692	PPP	O00748	Shin et al.	riboflavin (vitamin b2)	HMDB0000244	ENSG00000172831	CES2	FALSE
64327	MR-PCA	CES2:O00748:OID21366:v1:Oncology	CES2:O00748:OID21366:v1:Oncology	M02132	citrulline	6	0.0737809	0.114166	0.518113	PPP	O00748	Shin et al.	citrulline	HMDB0000904	ENSG00000172831	CES2	FALSE
64328	MR-PCA	CES2:O00748:OID21366:v1:Oncology	CES2:O00748:OID21366:v1:Oncology	M02137	biliverdin	6	-0.123863	0.123578	0.316199	PPP	O00748	Shin et al.	biliverdin	HMDB0001008	ENSG00000172831	CES2	FALSE
64329	MR-PCA	CES2:O00748:OID21366:v1:Oncology	CES2:O00748:OID21366:v1:Oncology	M02342	serotonin (5ht)	6	-0.183195	0.128396	0.153638	PPP	O00748	Shin et al.	serotonin (5ht)	HMDB0000259	ENSG00000172831	CES2	FALSE
64330	MR-PCA	CES2:O00748:OID21366:v1:Oncology	CES2:O00748:OID21366:v1:Oncology	M03147	xanthine	6	-0.0947446	0.121065	0.433868	PPP	O00748	Shin et al.	xanthine	HMDB0000292	ENSG00000172831	CES2	FALSE
64331	MR-PCA	CES2:O00748:OID21366:v1:Oncology	CES2:O00748:OID21366:v1:Oncology	M11438	phosphate	6	-0.345773	0.114033	0.00242755	PPP	O00748	Shin et al.	phosphate	HMDB0001429	ENSG00000172831	CES2	FALSE
64332	MR-PCA	CES2:O00748:OID21366:v1:Oncology	CES2:O00748:OID21366:v1:Oncology	M15122	glycerol	6	-0.209065	0.113958	0.0665675	PPP	O00748	Shin et al.	glycerol	HMDB0000131	ENSG00000172831	CES2	FALSE
64333	MR-PCA	CES2:O00748:OID21366:v1:Oncology	CES2:O00748:OID21366:v1:Oncology	M15488	acetylphosphate	6	-0.158507	0.114017	0.164465	PPP	O00748	Shin et al.	acetylphosphate	HMDB0001494	ENSG00000172831	CES2	FALSE
64334	MR-PCA	CES2:O00748:OID21366:v1:Oncology	CES2:O00748:OID21366:v1:Oncology	M15506	choline	6	-0.101278	0.114292	0.375545	PPP	O00748	Shin et al.	choline	HMDB0000097	ENSG00000172831	CES2	FALSE
64335	MR-PCA	CES2:O00748:OID21366:v1:Oncology	CES2:O00748:OID21366:v1:Oncology	M15630	n-acetylornithine	6	0.31422	0.115579	0.00655444	PPP	O00748	Shin et al.	n-acetylornithine	HMDB0003357	ENSG00000172831	CES2	FALSE
64336	MR-PCA	CES2:O00748:OID21366:v1:Oncology	CES2:O00748:OID21366:v1:Oncology	M15677	3-methylhistidine	6	-0.0372326	0.131783	0.777538	PPP	O00748	Shin et al.	3-methylhistidine	HMDB0000479	ENSG00000172831	CES2	FALSE
64337	MR-PCA	CES2:O00748:OID21366:v1:Oncology	CES2:O00748:OID21366:v1:Oncology	M15990	glycerophosphorylcholine (gpc)	6	-0.129357	0.118651	0.27561	PPP	O00748	Shin et al.	glycerophosphorylcholine (gpc)	HMDB0000086	ENSG00000172831	CES2	FALSE
64338	MR-PCA	CES2:O00748:OID21366:v1:Oncology	CES2:O00748:OID21366:v1:Oncology	M15996	aspartate	6	0.0540901	0.114519	0.636694	PPP	O00748	Shin et al.	aspartate	HMDB0000191	ENSG00000172831	CES2	FALSE
64339	MR-PCA	CES2:O00748:OID21366:v1:Oncology	CES2:O00748:OID21366:v1:Oncology	M18254	paraxanthine	6	-0.0970353	0.11571	0.401688	PPP	O00748	Shin et al.	paraxanthine	HMDB0001860	ENSG00000172831	CES2	FALSE
64340	MR-PCA	CES2:O00748:OID21366:v1:Oncology	CES2:O00748:OID21366:v1:Oncology	M18467	eicosapentaenoate (epa; 20:5n3)	6	-0.106496	0.113843	0.34955	PPP	O00748	Shin et al.	eicosapentaenoate (epa; 20:5n3)	HMDB0001999	ENSG00000172831	CES2	FALSE
64341	MR-PCA	CES2:O00748:OID21366:v1:Oncology	CES2:O00748:OID21366:v1:Oncology	M18474	estrone 3-sulfate	6	0.291153	0.323294	0.367811	PPP	O00748	Shin et al.	estrone 3-sulfate	HMDB0001425	ENSG00000172831	CES2	FALSE
64342	MR-PCA	CES2:O00748:OID21366:v1:Oncology	CES2:O00748:OID21366:v1:Oncology	M18494	taurochenodeoxycholate	6	0.161134	0.133293	0.226713	PPP	O00748	Shin et al.	taurochenodeoxycholate	HMDB0000951	ENSG00000172831	CES2	FALSE
64343	MR-PCA	CES2:O00748:OID21366:v1:Oncology	CES2:O00748:OID21366:v1:Oncology	M19323	docosahexaenoate (dha; 22:6n3)	6	-0.0978839	0.11383	0.389839	PPP	O00748	Shin et al.	docosahexaenoate (dha; 22:6n3)	HMDB0002183	ENSG00000172831	CES2	FALSE
64344	MR-PCA	CES2:O00748:OID21366:v1:Oncology	CES2:O00748:OID21366:v1:Oncology	M19934	myo-inositol	6	0.021763	0.113949	0.848534	PPP	O00748	Shin et al.	myo-inositol	HMDB0000211	ENSG00000172831	CES2	FALSE
64345	MR-PCA	CES2:O00748:OID21366:v1:Oncology	CES2:O00748:OID21366:v1:Oncology	M20489	glucose	6	0.0322771	0.114175	0.777408	PPP	O00748	Shin et al.	glucose	HMDB0000122	ENSG00000172831	CES2	FALSE
64346	MR-PCA	CES2:O00748:OID21366:v1:Oncology	CES2:O00748:OID21366:v1:Oncology	M21044	2-hydroxybutyrate (ahb)	6	-0.0359544	0.113857	0.752166	PPP	O00748	Shin et al.	2-hydroxybutyrate (ahb)	HMDB0000008	ENSG00000172831	CES2	FALSE
64347	MR-PCA	CES2:O00748:OID21366:v1:Oncology	CES2:O00748:OID21366:v1:Oncology	M22189	palmitoylcarnitine (c16)	6	0.12066	0.114693	0.29279	PPP	O00748	Shin et al.	palmitoylcarnitine (c16)	HMDB0000222	ENSG00000172831	CES2	FALSE
64348	MR-PCA	CES2:O00748:OID21366:v1:Oncology	CES2:O00748:OID21366:v1:Oncology	M22842	cholate	6	0.28626	0.130592	0.0283781	PPP	O00748	Shin et al.	cholate	HMDB0000619	ENSG00000172831	CES2	FALSE
64349	MR-PCA	CES2:O00748:OID21366:v1:Oncology	CES2:O00748:OID21366:v1:Oncology	M27716	bilirubin (z,z)	6	0.0902024	0.12221	0.460456	PPP	O00748	Shin et al.	bilirubin (z,z)	HMDB0000054	ENSG00000172831	CES2	FALSE
64350	MR-PCA	CES2:O00748:OID21366:v1:Oncology	CES2:O00748:OID21366:v1:Oncology	M27718	creatine	6	0.086712	0.113798	0.446072	PPP	O00748	Shin et al.	creatine	HMDB0000064	ENSG00000172831	CES2	FALSE
64351	MR-PCA	CES2:O00748:OID21366:v1:Oncology	CES2:O00748:OID21366:v1:Oncology	M31453	cysteine	6	0.00119945	0.114703	0.991657	PPP	O00748	Shin et al.	cysteine	HMDB0000574	ENSG00000172831	CES2	FALSE
64352	MR-PCA	CES2:O00748:OID21366:v1:Oncology	CES2:O00748:OID21366:v1:Oncology	M31454	cystine	6	-0.428856	0.219446	0.0506703	PPP	O00748	Shin et al.	cystine	HMDB0000192	ENSG00000172831	CES2	FALSE
64353	MR-PCA	CES2:O00748:OID21366:v1:Oncology	CES2:O00748:OID21366:v1:Oncology	M32198	acetylcarnitine (c2)	6	-0.0506627	0.113936	0.656565	PPP	O00748	Shin et al.	acetylcarnitine (c2)	HMDB0000201	ENSG00000172831	CES2	FALSE
64354	MR-PCA	CES2:O00748:OID21366:v1:Oncology	CES2:O00748:OID21366:v1:Oncology	M32315	serine	6	-0.044846	0.11399	0.694008	PPP	O00748	Shin et al.	serine	HMDB0000187	ENSG00000172831	CES2	FALSE
64355	MR-PCA	CES2:O00748:OID21366:v1:Oncology	CES2:O00748:OID21366:v1:Oncology	M32319	trans-4-hydroxyproline	6	0.0422176	0.113936	0.710981	PPP	O00748	Shin et al.	trans-4-hydroxyproline	HMDB0000725	ENSG00000172831	CES2	FALSE
64356	MR-PCA	CES2:O00748:OID21366:v1:Oncology	CES2:O00748:OID21366:v1:Oncology	M32322	glutamate	6	0.249592	0.113916	0.0284498	PPP	O00748	Shin et al.	glutamate	HMDB0000148	ENSG00000172831	CES2	FALSE
64357	MR-PCA	CES2:O00748:OID21366:v1:Oncology	CES2:O00748:OID21366:v1:Oncology	M32338	glycine	6	-0.0160742	0.113934	0.887804	PPP	O00748	Shin et al.	glycine	HMDB0000123	ENSG00000172831	CES2	FALSE
64358	MR-PCA	CES2:O00748:OID21366:v1:Oncology	CES2:O00748:OID21366:v1:Oncology	M32339	alanine	6	0.0784773	0.114028	0.491309	PPP	O00748	Shin et al.	alanine	HMDB0000161	ENSG00000172831	CES2	FALSE
64359	MR-PCA	CES2:O00748:OID21366:v1:Oncology	CES2:O00748:OID21366:v1:Oncology	M32425	dehydroepiandrosterone sulfate (dhea-s)	6	-0.0559556	0.114014	0.623582	PPP	O00748	Shin et al.	dehydroepiandrosterone sulfate (dhea-s)	HMDB0001032	ENSG00000172831	CES2	FALSE
64360	MR-PCA	CES2:O00748:OID21366:v1:Oncology	CES2:O00748:OID21366:v1:Oncology	M32458	oleamide	6	0.143503	0.117862	0.223397	PPP	O00748	Shin et al.	oleamide	HMDB0002117	ENSG00000172831	CES2	FALSE
64361	MR-PCA	CES2:O00748:OID21366:v1:Oncology	CES2:O00748:OID21366:v1:Oncology	M32593	heme	6	0.0468306	0.126631	0.711517	PPP	O00748	Shin et al.	heme	HMDB0003178	ENSG00000172831	CES2	FALSE
64362	MR-PCA	CES2:O00748:OID21366:v1:Oncology	CES2:O00748:OID21366:v1:Oncology	M33453	alpha-ketoglutarate	6	0.100607	0.129236	0.436287	PPP	O00748	Shin et al.	alpha-ketoglutarate	HMDB0000208	ENSG00000172831	CES2	FALSE
64363	MR-PCA	CES2:O00748:OID21366:v1:Oncology	CES2:O00748:OID21366:v1:Oncology	M34106	bilirubin (e,z or z,e)*	6	-0.0245927	0.138734	0.8593	PPP	O00748	Shin et al.	bilirubin (e,z or z,e)*	HMDB0000488	ENSG00000172831	CES2	FALSE
64364	MR-PCA	CES2:O00748:OID21366:v1:Oncology	CES2:O00748:OID21366:v1:Oncology	M34283	asparagine	6	-0.0388996	0.114242	0.733479	PPP	O00748	Shin et al.	asparagine	HMDB0000168	ENSG00000172831	CES2	FALSE
64365	MR-PCA	CES2:O00748:OID21366:v1:Oncology	CES2:O00748:OID21366:v1:Oncology	bioa_001	alanine	6	0.106471	0.0333888	0.0014286	PPP	O00748	Lotta et al.	alanine	HMDB0000161	ENSG00000172831	CES2	FALSE
64366	MR-PCA	CES2:O00748:OID21366:v1:Oncology	CES2:O00748:OID21366:v1:Oncology	bioa_002	arginine	6	0.00640611	0.0557076	0.908449	PPP	O00748	Lotta et al.	arginine	HMDB0000517	ENSG00000172831	CES2	FALSE
64367	MR-PCA	CES2:O00748:OID21366:v1:Oncology	CES2:O00748:OID21366:v1:Oncology	bioa_003	asparagine	6	-0.0233776	0.0555306	0.673766	PPP	O00748	Lotta et al.	asparagine	HMDB0000168	ENSG00000172831	CES2	FALSE
64368	MR-PCA	CES2:O00748:OID21366:v1:Oncology	CES2:O00748:OID21366:v1:Oncology	bioa_004	aspartate	6	0.0396401	0.0556635	0.476379	PPP	O00748	Lotta et al.	aspartate	HMDB0000191	ENSG00000172831	CES2	FALSE
64369	MR-PCA	CES2:O00748:OID21366:v1:Oncology	CES2:O00748:OID21366:v1:Oncology	bioa_005	citrulline	6	0.102728	0.0555103	0.0642264	PPP	O00748	Lotta et al.	citrulline	HMDB0000904	ENSG00000172831	CES2	FALSE
64370	MR-PCA	CES2:O00748:OID21366:v1:Oncology	CES2:O00748:OID21366:v1:Oncology	bioa_006	glutamine	6	-0.244526	0.0335009	2.89747e-13	PPP	O00748	Lotta et al.	glutamine	HMDB0000641	ENSG00000172831	CES2	FALSE
64371	MR-PCA	CES2:O00748:OID21366:v1:Oncology	CES2:O00748:OID21366:v1:Oncology	bioa_007	glutamate	6	0.118008	0.0554806	0.0334186	PPP	O00748	Lotta et al.	glutamate	HMDB0000148	ENSG00000172831	CES2	FALSE
64372	MR-PCA	CES2:O00748:OID21366:v1:Oncology	CES2:O00748:OID21366:v1:Oncology	bioa_008	glycine	6	-0.0228583	0.034638	0.509305	PPP	O00748	Lotta et al.	glycine	HMDB0000123	ENSG00000172831	CES2	FALSE
64373	MR-PCA	CES2:O00748:OID21366:v1:Oncology	CES2:O00748:OID21366:v1:Oncology	bioa_009	histidine	6	0.0484965	0.0343528	0.158032	PPP	O00748	Lotta et al.	histidine	HMDB0000177	ENSG00000172831	CES2	FALSE
64374	MR-PCA	CES2:O00748:OID21366:v1:Oncology	CES2:O00748:OID21366:v1:Oncology	bioa_013	methionine	6	0.0501596	0.05549	0.366028	PPP	O00748	Lotta et al.	methionine	HMDB0000696	ENSG00000172831	CES2	FALSE
64375	MR-PCA	CES2:O00748:OID21366:v1:Oncology	CES2:O00748:OID21366:v1:Oncology	bioa_014	ornithine	6	0.090923	0.0555331	0.101573	PPP	O00748	Lotta et al.	ornithine	HMDB0000214	ENSG00000172831	CES2	FALSE
64376	MR-PCA	CES2:O00748:OID21366:v1:Oncology	CES2:O00748:OID21366:v1:Oncology	bioa_015	phenylethylamine	8	0.0255216	0.0676115	0.705821	PPP	O00748	Lotta et al.	phenylethylamine	HMDB0012275	ENSG00000172831	CES2	FALSE
64377	MR-PCA	CES2:O00748:OID21366:v1:Oncology	CES2:O00748:OID21366:v1:Oncology	bioa_016	phenylalanine	6	-0.028749	0.0337276	0.393998	PPP	O00748	Lotta et al.	phenylalanine	HMDB0000159	ENSG00000172831	CES2	FALSE
64378	MR-PCA	CES2:O00748:OID21366:v1:Oncology	CES2:O00748:OID21366:v1:Oncology	bioa_018	serine	6	-0.111766	0.0555009	0.0440335	PPP	O00748	Lotta et al.	serine	HMDB0000187	ENSG00000172831	CES2	FALSE
64379	MR-PCA	CES2:O00748:OID21366:v1:Oncology	CES2:O00748:OID21366:v1:Oncology	bioa_019	threonine	6	-0.0159571	0.0570691	0.779777	PPP	O00748	Lotta et al.	threonine	HMDB0000167	ENSG00000172831	CES2	FALSE
64380	MR-PCA	CES2:O00748:OID21366:v1:Oncology	CES2:O00748:OID21366:v1:Oncology	bioa_020	tryptophan	6	0.133473	0.0554835	0.0161446	PPP	O00748	Lotta et al.	tryptophan	HMDB0000929	ENSG00000172831	CES2	FALSE
64381	MR-PCA	CES2:O00748:OID21366:v1:Oncology	CES2:O00748:OID21366:v1:Oncology	bioa_021	tyrosine	6	0.0757538	0.0337512	0.0248017	PPP	O00748	Lotta et al.	tyrosine	HMDB0000158	ENSG00000172831	CES2	FALSE
64382	MR-PCA	CES2:O00748:OID21366:v1:Oncology	CES2:O00748:OID21366:v1:Oncology	bioa_022	valine	6	-0.00340378	0.0335402	0.919166	PPP	O00748	Lotta et al.	valine	HMDB0000883	ENSG00000172831	CES2	FALSE
64383	MR-PCA	CES2:O00748:OID21366:v1:Oncology	CES2:O00748:OID21366:v1:Oncology	bioa_023	n-acetylornithine	6	0.0862809	0.055608	0.12076	PPP	O00748	Lotta et al.	n-acetylornithine	HMDB0003357	ENSG00000172831	CES2	FALSE
64384	MR-PCA	CES2:O00748:OID21366:v1:Oncology	CES2:O00748:OID21366:v1:Oncology	bioa_030	trans-hydroxyproline	6	0.018896	0.0555552	0.733758	PPP	O00748	Lotta et al.	trans-hydroxyproline	HMDB0000725	ENSG00000172831	CES2	FALSE
64385	MR-PCA	CES2:O00748:OID21366:v1:Oncology	CES2:O00748:OID21366:v1:Oncology	bioa_031	sarcosine	8	-0.0312742	0.0408643	0.444082	PPP	O00748	Lotta et al.	sarcosine	HMDB0000271	ENSG00000172831	CES2	FALSE
64386	MR-PCA	CES2:O00748:OID21366:v1:Oncology	CES2:O00748:OID21366:v1:Oncology	bioa_032	serotonin	6	-0.0178057	0.0710295	0.802061	PPP	O00748	Lotta et al.	serotonin	HMDB0000259	ENSG00000172831	CES2	FALSE
64387	MR-PCA	CES2:O00748:OID21366:v1:Oncology	CES2:O00748:OID21366:v1:Oncology	bioa_033	spermidine	8	-0.026371	0.048357	0.58552	PPP	O00748	Lotta et al.	spermidine	HMDB0001257	ENSG00000172831	CES2	FALSE
64388	MR-PCA	CES2:O00748:OID21366:v1:Oncology	CES2:O00748:OID21366:v1:Oncology	bior_002	acetylcarnitine (c2)	6	-0.00043019	0.0554536	0.99381	PPP	O00748	Lotta et al.	acetylcarnitine (c2)	HMDB0000201	ENSG00000172831	CES2	FALSE
64389	MR-PCA	CES2:O00748:OID21366:v1:Oncology	CES2:O00748:OID21366:v1:Oncology	bior_031	hexadecanoylcarnitine	6	0.0403545	0.0555328	0.467423	PPP	O00748	Lotta et al.	hexadecanoylcarnitine	HMDB0000222	ENSG00000172831	CES2	FALSE
64390	MR-PCA	CES2:O00748:OID21366:v1:Oncology	CES2:O00748:OID21366:v1:Oncology	met-d-Acetate	acetate	8	-0.0291865	0.0183188	0.111103	PPP	O00748	Borges et al.	acetate	HMDB0000042	ENSG00000172831	CES2	FALSE
64391	MR-PCA	CES2:O00748:OID21366:v1:Oncology	CES2:O00748:OID21366:v1:Oncology	met-d-Acetoacetate	acetoacetate	8	0.043983	0.0183164	0.0163375	PPP	O00748	Borges et al.	acetoacetate	HMDB0000060	ENSG00000172831	CES2	FALSE
64392	MR-PCA	CES2:O00748:OID21366:v1:Oncology	CES2:O00748:OID21366:v1:Oncology	met-d-Ala	alanine	8	0.025152	0.0183162	0.169689	PPP	O00748	Borges et al.	alanine	HMDB0000161	ENSG00000172831	CES2	FALSE
64393	MR-PCA	CES2:O00748:OID21366:v1:Oncology	CES2:O00748:OID21366:v1:Oncology	met-d-Citrate	citrate	8	-0.0955914	0.0183171	1.80182e-07	PPP	O00748	Borges et al.	citrate	HMDB0000094	ENSG00000172831	CES2	FALSE
64394	MR-PCA	CES2:O00748:OID21366:v1:Oncology	CES2:O00748:OID21366:v1:Oncology	met-d-Gln	glutamine	8	-0.125877	0.0183403	6.72306e-12	PPP	O00748	Borges et al.	glutamine	HMDB0000641	ENSG00000172831	CES2	FALSE
64395	MR-PCA	CES2:O00748:OID21366:v1:Oncology	CES2:O00748:OID21366:v1:Oncology	met-d-Glucose	glucose	8	-0.00702267	0.0183329	0.701673	PPP	O00748	Borges et al.	glucose	HMDB0000122	ENSG00000172831	CES2	FALSE
64396	MR-PCA	CES2:O00748:OID21366:v1:Oncology	CES2:O00748:OID21366:v1:Oncology	met-d-Gly	glycine	8	-0.0586356	0.0183245	0.00137498	PPP	O00748	Borges et al.	glycine	HMDB0000123	ENSG00000172831	CES2	FALSE
64397	MR-PCA	CES2:O00748:OID21366:v1:Oncology	CES2:O00748:OID21366:v1:Oncology	met-d-His	histidine	8	0.0105795	0.0183307	0.56384	PPP	O00748	Borges et al.	histidine	HMDB0000177	ENSG00000172831	CES2	FALSE
64398	MR-PCA	CES2:O00748:OID21366:v1:Oncology	CES2:O00748:OID21366:v1:Oncology	met-d-LA	linoleate (18:2n6)	8	0.0458539	0.018322	0.0123263	PPP	O00748	Borges et al.	linoleate (18:2n6)	HMDB0006270,HMDB0000673	ENSG00000172831	CES2	FALSE
64399	MR-PCA	CES2:O00748:OID21366:v1:Oncology	CES2:O00748:OID21366:v1:Oncology	met-d-Phe	phenylalanine	8	0.0139808	0.0183203	0.445387	PPP	O00748	Borges et al.	phenylalanine	HMDB0000159	ENSG00000172831	CES2	FALSE
64400	MR-PCA	CES2:O00748:OID21366:v1:Oncology	CES2:O00748:OID21366:v1:Oncology	met-d-Pyruvate	pyruvate	8	-0.0722928	0.0183424	8.10418e-05	PPP	O00748	Borges et al.	pyruvate	HMDB0000243	ENSG00000172831	CES2	FALSE
64401	MR-PCA	CES2:O00748:OID21366:v1:Oncology	CES2:O00748:OID21366:v1:Oncology	met-d-Tyr	tyrosine	8	0.0261835	0.0183292	0.153145	PPP	O00748	Borges et al.	tyrosine	HMDB0000158	ENSG00000172831	CES2	FALSE
64402	MR-PCA	CES2:O00748:OID21366:v1:Oncology	CES2:O00748:OID21366:v1:Oncology	met-d-Val	valine	8	0.00783935	0.0183185	0.668689	PPP	O00748	Borges et al.	valine	HMDB0000883	ENSG00000172831	CES2	FALSE
64403	MR-PCA	CHAC2:Q8WUX2:OID21230:v1:Oncology	CHAC2:Q8WUX2:OID21230:v1:Oncology	GCST90199627	n-alpha-acetylornithine	6	0.15471	0.0826611	0.06126	PPP	Q8WUX2	Chen et al.	n-alpha-acetylornithine	HMDB0003357	ENSG00000143942	CHAC2	FALSE
64404	MR-PCA	CHAC2:Q8WUX2:OID21230:v1:Oncology	CHAC2:Q8WUX2:OID21230:v1:Oncology	GCST90199628	3-methylhistidine	6	0.0967145	0.0679847	0.154855	PPP	Q8WUX2	Chen et al.	3-methylhistidine	HMDB0000479	ENSG00000143942	CHAC2	FALSE
64405	MR-PCA	CHAC2:Q8WUX2:OID21230:v1:Oncology	CHAC2:Q8WUX2:OID21230:v1:Oncology	GCST90199629	glycerophosphorylcholine (gpc)	6	0.0825243	0.0683043	0.226976	PPP	Q8WUX2	Chen et al.	glycerophosphorylcholine (gpc)	HMDB0000086	ENSG00000143942	CHAC2	FALSE
64406	MR-PCA	CHAC2:Q8WUX2:OID21230:v1:Oncology	CHAC2:Q8WUX2:OID21230:v1:Oncology	GCST90199637	n-acetylglutamate	6	0.0623433	0.0700711	0.373619	PPP	Q8WUX2	Chen et al.	n-acetylglutamate	HMDB0001138	ENSG00000143942	CHAC2	FALSE
64407	MR-PCA	CHAC2:Q8WUX2:OID21230:v1:Oncology	CHAC2:Q8WUX2:OID21230:v1:Oncology	GCST90199651	docosahexaenoate (dha; 22:6n3)	6	0.0303753	0.0680232	0.655205	PPP	Q8WUX2	Chen et al.	docosahexaenoate (dha; 22:6n3)	HMDB0002183	ENSG00000143942	CHAC2	FALSE
64408	MR-PCA	CHAC2:Q8WUX2:OID21230:v1:Oncology	CHAC2:Q8WUX2:OID21230:v1:Oncology	GCST90199652	1-stearoyl-2-oleoyl-gps (18:0/18:1)	6	0.241586	0.0689608	0.000459647	PPP	Q8WUX2	Chen et al.	1-stearoyl-2-oleoyl-gps (18:0/18:1)	HMDB0010163	ENSG00000143942	CHAC2	FALSE
64409	MR-PCA	CHAC2:Q8WUX2:OID21230:v1:Oncology	CHAC2:Q8WUX2:OID21230:v1:Oncology	GCST90199654	paraxanthine	6	0.157595	0.0699031	0.0241662	PPP	Q8WUX2	Chen et al.	paraxanthine	HMDB0001860	ENSG00000143942	CHAC2	FALSE
64410	MR-PCA	CHAC2:Q8WUX2:OID21230:v1:Oncology	CHAC2:Q8WUX2:OID21230:v1:Oncology	GCST90199665	n-acetylaspartate (naa)	6	0.120354	0.0685694	0.0792233	PPP	Q8WUX2	Chen et al.	n-acetylaspartate (naa)	HMDB0000812	ENSG00000143942	CHAC2	FALSE
64411	MR-PCA	CHAC2:Q8WUX2:OID21230:v1:Oncology	CHAC2:Q8WUX2:OID21230:v1:Oncology	GCST90199666	palmitoylcarnitine (c16)	6	0.176031	0.0681158	0.00975802	PPP	Q8WUX2	Chen et al.	palmitoylcarnitine (c16)	HMDB0000222	ENSG00000143942	CHAC2	FALSE
64412	MR-PCA	CHAC2:Q8WUX2:OID21230:v1:Oncology	CHAC2:Q8WUX2:OID21230:v1:Oncology	GCST90199669	acetylcarnitine (c2)	6	0.0748401	0.0680943	0.271739	PPP	Q8WUX2	Chen et al.	acetylcarnitine (c2)	HMDB0000201	ENSG00000143942	CHAC2	FALSE
64413	MR-PCA	CHAC2:Q8WUX2:OID21230:v1:Oncology	CHAC2:Q8WUX2:OID21230:v1:Oncology	GCST90199673	dehydroepiandrosterone sulfate (dhea-s)	6	0.136824	0.0682296	0.0449258	PPP	Q8WUX2	Chen et al.	dehydroepiandrosterone sulfate (dhea-s)	HMDB0001032	ENSG00000143942	CHAC2	FALSE
64414	MR-PCA	CHAC2:Q8WUX2:OID21230:v1:Oncology	CHAC2:Q8WUX2:OID21230:v1:Oncology	GCST90199691	1-methylhistidine	6	0.118233	0.0682442	0.0831848	PPP	Q8WUX2	Chen et al.	1-methylhistidine	HMDB0000001	ENSG00000143942	CHAC2	FALSE
64415	MR-PCA	CHAC2:Q8WUX2:OID21230:v1:Oncology	CHAC2:Q8WUX2:OID21230:v1:Oncology	GCST90199845	sphinganine-1-phosphate	6	0.0361797	0.0686628	0.598249	PPP	Q8WUX2	Chen et al.	sphinganine-1-phosphate	HMDB0001383	ENSG00000143942	CHAC2	FALSE
64416	MR-PCA	CHAC2:Q8WUX2:OID21230:v1:Oncology	CHAC2:Q8WUX2:OID21230:v1:Oncology	GCST90199896	sulfate*	6	0.108161	0.0682267	0.112896	PPP	Q8WUX2	Chen et al.	sulfate*	HMDB01448	ENSG00000143942	CHAC2	FALSE
64417	MR-PCA	CHAC2:Q8WUX2:OID21230:v1:Oncology	CHAC2:Q8WUX2:OID21230:v1:Oncology	GCST90199972	sphingomyelin (d18:1/24:1, d18:2/24:0)*	6	0.086627	0.0680771	0.203201	PPP	Q8WUX2	Chen et al.	sphingomyelin (d18:1/24:1, d18:2/24:0)*	HMDB0012107	ENSG00000143942	CHAC2	FALSE
64418	MR-PCA	CHAC2:Q8WUX2:OID21230:v1:Oncology	CHAC2:Q8WUX2:OID21230:v1:Oncology	GCST90200001	sphingomyelin (d18:1/20:0, d16:1/22:0)*	6	0.156414	0.0681145	0.0216564	PPP	Q8WUX2	Chen et al.	sphingomyelin (d18:1/20:0, d16:1/22:0)*	HMDB0012102	ENSG00000143942	CHAC2	FALSE
64419	MR-PCA	CHAC2:Q8WUX2:OID21230:v1:Oncology	CHAC2:Q8WUX2:OID21230:v1:Oncology	GCST90200049	myristoyl dihydrosphingomyelin (d18:0/14:0)*	6	0.0861847	0.068127	0.20585	PPP	Q8WUX2	Chen et al.	myristoyl dihydrosphingomyelin (d18:0/14:0)*	HMDB0012085	ENSG00000143942	CHAC2	FALSE
64420	MR-PCA	CHAC2:Q8WUX2:OID21230:v1:Oncology	CHAC2:Q8WUX2:OID21230:v1:Oncology	GCST90200056	sphingomyelin (d18:0/18:0, d19:0/17:0)*	6	0.0473191	0.0680445	0.486796	PPP	Q8WUX2	Chen et al.	sphingomyelin (d18:0/18:0, d19:0/17:0)*	HMDB0012087	ENSG00000143942	CHAC2	FALSE
64421	MR-PCA	CHAC2:Q8WUX2:OID21230:v1:Oncology	CHAC2:Q8WUX2:OID21230:v1:Oncology	GCST90200279	pantothenate	6	0.045547	0.0683774	0.505339	PPP	Q8WUX2	Chen et al.	pantothenate	HMDB0000210	ENSG00000143942	CHAC2	FALSE
64422	MR-PCA	CHAC2:Q8WUX2:OID21230:v1:Oncology	CHAC2:Q8WUX2:OID21230:v1:Oncology	GCST90200281	phosphoethanolamine	6	0.162799	0.0681299	0.0168694	PPP	Q8WUX2	Chen et al.	phosphoethanolamine	HMDB0000224	ENSG00000143942	CHAC2	FALSE
64423	MR-PCA	CHAC2:Q8WUX2:OID21230:v1:Oncology	CHAC2:Q8WUX2:OID21230:v1:Oncology	GCST90200283	3-ureidopropionate	6	0.083153	0.0712657	0.24329	PPP	Q8WUX2	Chen et al.	3-ureidopropionate	HMDB0000026	ENSG00000143942	CHAC2	FALSE
64424	MR-PCA	CHAC2:Q8WUX2:OID21230:v1:Oncology	CHAC2:Q8WUX2:OID21230:v1:Oncology	GCST90200291	sarcosine	6	0.0806359	0.0682547	0.237445	PPP	Q8WUX2	Chen et al.	sarcosine	HMDB0000271	ENSG00000143942	CHAC2	FALSE
64425	MR-PCA	CHAC2:Q8WUX2:OID21230:v1:Oncology	CHAC2:Q8WUX2:OID21230:v1:Oncology	GCST90200292	trans-4-hydroxyproline	6	0.00893755	0.0681379	0.895642	PPP	Q8WUX2	Chen et al.	trans-4-hydroxyproline	HMDB0000725	ENSG00000143942	CHAC2	FALSE
64426	MR-PCA	CHAC2:Q8WUX2:OID21230:v1:Oncology	CHAC2:Q8WUX2:OID21230:v1:Oncology	GCST90200293	thyroxine	6	-0.0792458	0.0680936	0.244514	PPP	Q8WUX2	Chen et al.	thyroxine	HMDB0000248	ENSG00000143942	CHAC2	FALSE
64427	MR-PCA	CHAC2:Q8WUX2:OID21230:v1:Oncology	CHAC2:Q8WUX2:OID21230:v1:Oncology	GCST90200296	methyl indole-3-acetate	6	0.0120271	0.0738261	0.870588	PPP	Q8WUX2	Chen et al.	methyl indole-3-acetate	HMDB0029738	ENSG00000143942	CHAC2	FALSE
64428	MR-PCA	CHAC2:Q8WUX2:OID21230:v1:Oncology	CHAC2:Q8WUX2:OID21230:v1:Oncology	GCST90200304	citrate	6	-0.0496246	0.068102	0.466197	PPP	Q8WUX2	Chen et al.	citrate	HMDB0000094	ENSG00000143942	CHAC2	FALSE
64429	MR-PCA	CHAC2:Q8WUX2:OID21230:v1:Oncology	CHAC2:Q8WUX2:OID21230:v1:Oncology	GCST90200306	butyrate/isobutyrate (4:0)	6	0.143483	0.0691834	0.038084	PPP	Q8WUX2	Chen et al.	butyrate/isobutyrate (4:0)	HMDB0000039	ENSG00000143942	CHAC2	FALSE
64430	MR-PCA	CHAC2:Q8WUX2:OID21230:v1:Oncology	CHAC2:Q8WUX2:OID21230:v1:Oncology	GCST90200314	n-acetylneuraminate	6	0.171474	0.068349	0.0121144	PPP	Q8WUX2	Chen et al.	n-acetylneuraminate	HMDB0000230	ENSG00000143942	CHAC2	FALSE
64431	MR-PCA	CHAC2:Q8WUX2:OID21230:v1:Oncology	CHAC2:Q8WUX2:OID21230:v1:Oncology	GCST90200318	acetoacetate	6	0.159313	0.074613	0.032745	PPP	Q8WUX2	Chen et al.	acetoacetate	HMDB0000060	ENSG00000143942	CHAC2	FALSE
64432	MR-PCA	CHAC2:Q8WUX2:OID21230:v1:Oncology	CHAC2:Q8WUX2:OID21230:v1:Oncology	GCST90200319	cys-gly, oxidized	6	-0.0199971	0.0681218	0.769103	PPP	Q8WUX2	Chen et al.	cys-gly, oxidized	HMDB0000078	ENSG00000143942	CHAC2	TRUE
64433	MR-PCA	CHAC2:Q8WUX2:OID21230:v1:Oncology	CHAC2:Q8WUX2:OID21230:v1:Oncology	GCST90200321	cholate	6	-0.0544253	0.0696713	0.434701	PPP	Q8WUX2	Chen et al.	cholate	HMDB0000619	ENSG00000143942	CHAC2	FALSE
64434	MR-PCA	CHAC2:Q8WUX2:OID21230:v1:Oncology	CHAC2:Q8WUX2:OID21230:v1:Oncology	GCST90200323	creatine	6	0.0169227	0.0680009	0.803469	PPP	Q8WUX2	Chen et al.	creatine	HMDB0000064	ENSG00000143942	CHAC2	FALSE
64435	MR-PCA	CHAC2:Q8WUX2:OID21230:v1:Oncology	CHAC2:Q8WUX2:OID21230:v1:Oncology	GCST90200325	glycerol	6	-0.00905252	0.0679971	0.89409	PPP	Q8WUX2	Chen et al.	glycerol	HMDB0000131	ENSG00000143942	CHAC2	FALSE
64436	MR-PCA	CHAC2:Q8WUX2:OID21230:v1:Oncology	CHAC2:Q8WUX2:OID21230:v1:Oncology	GCST90200327	choline	6	-0.0420854	0.0680954	0.536552	PPP	Q8WUX2	Chen et al.	choline	HMDB0000097	ENSG00000143942	CHAC2	FALSE
64437	MR-PCA	CHAC2:Q8WUX2:OID21230:v1:Oncology	CHAC2:Q8WUX2:OID21230:v1:Oncology	GCST90200335	stearoyl sphingomyelin (d18:1/18:0)	6	0.00385533	0.068112	0.954862	PPP	Q8WUX2	Chen et al.	stearoyl sphingomyelin (d18:1/18:0)	HMDB0001348	ENSG00000143942	CHAC2	FALSE
64438	MR-PCA	CHAC2:Q8WUX2:OID21230:v1:Oncology	CHAC2:Q8WUX2:OID21230:v1:Oncology	GCST90200336	n-palmitoyl-sphingosine (d18:1/16:0)	6	0.0662844	0.0680804	0.330245	PPP	Q8WUX2	Chen et al.	n-palmitoyl-sphingosine (d18:1/16:0)	HMDB0004949	ENSG00000143942	CHAC2	FALSE
64439	MR-PCA	CHAC2:Q8WUX2:OID21230:v1:Oncology	CHAC2:Q8WUX2:OID21230:v1:Oncology	GCST90200337	taurochenodeoxycholate	6	-0.0652264	0.0689923	0.344446	PPP	Q8WUX2	Chen et al.	taurochenodeoxycholate	HMDB0000951	ENSG00000143942	CHAC2	FALSE
64440	MR-PCA	CHAC2:Q8WUX2:OID21230:v1:Oncology	CHAC2:Q8WUX2:OID21230:v1:Oncology	GCST90200341	n-stearoyl-sphingosine (d18:1/18:0)*	6	0.0203062	0.0681283	0.765659	PPP	Q8WUX2	Chen et al.	n-stearoyl-sphingosine (d18:1/18:0)*	HMDB0004950	ENSG00000143942	CHAC2	FALSE
64441	MR-PCA	CHAC2:Q8WUX2:OID21230:v1:Oncology	CHAC2:Q8WUX2:OID21230:v1:Oncology	GCST90200345	s-adenosylhomocysteine (sah)	6	0.0190013	0.0789722	0.80986	PPP	Q8WUX2	Chen et al.	s-adenosylhomocysteine (sah)	HMDB00939	ENSG00000143942	CHAC2	FALSE
64442	MR-PCA	CHAC2:Q8WUX2:OID21230:v1:Oncology	CHAC2:Q8WUX2:OID21230:v1:Oncology	GCST90200348	quinolinate	6	-0.00232052	0.0683395	0.972912	PPP	Q8WUX2	Chen et al.	quinolinate	HMDB0000232	ENSG00000143942	CHAC2	FALSE
64443	MR-PCA	CHAC2:Q8WUX2:OID21230:v1:Oncology	CHAC2:Q8WUX2:OID21230:v1:Oncology	GCST90200349	eicosapentaenoate (epa; 20:5n3)	6	0.102645	0.068114	0.131821	PPP	Q8WUX2	Chen et al.	eicosapentaenoate (epa; 20:5n3)	HMDB0001999	ENSG00000143942	CHAC2	FALSE
64444	MR-PCA	CHAC2:Q8WUX2:OID21230:v1:Oncology	CHAC2:Q8WUX2:OID21230:v1:Oncology	GCST90200351	n-acetylputrescine	6	0.0103134	0.0681738	0.879754	PPP	Q8WUX2	Chen et al.	n-acetylputrescine	HMDB0002064	ENSG00000143942	CHAC2	FALSE
64445	MR-PCA	CHAC2:Q8WUX2:OID21230:v1:Oncology	CHAC2:Q8WUX2:OID21230:v1:Oncology	GCST90200354	linoleate (18:2n6)	6	0.0600326	0.0680994	0.378024	PPP	Q8WUX2	Chen et al.	linoleate (18:2n6)	HMDB0006270,HMDB0000673	ENSG00000143942	CHAC2	FALSE
64446	MR-PCA	CHAC2:Q8WUX2:OID21230:v1:Oncology	CHAC2:Q8WUX2:OID21230:v1:Oncology	GCST90200355	adenosine 5'-diphosphate (adp)	6	0.0721724	0.0911578	0.428517	PPP	Q8WUX2	Chen et al.	adenosine 5'-diphosphate (adp)	HMDB0001341	ENSG00000143942	CHAC2	FALSE
64447	MR-PCA	CHAC2:Q8WUX2:OID21230:v1:Oncology	CHAC2:Q8WUX2:OID21230:v1:Oncology	GCST90200356	adenosine 5'-monophosphate (amp)	6	0.125453	0.0682761	0.0661457	PPP	Q8WUX2	Chen et al.	adenosine 5'-monophosphate (amp)	HMDB0000045	ENSG00000143942	CHAC2	FALSE
64448	MR-PCA	CHAC2:Q8WUX2:OID21230:v1:Oncology	CHAC2:Q8WUX2:OID21230:v1:Oncology	GCST90200358	arachidonate (20:4n6)	6	0.0237367	0.0680515	0.727236	PPP	Q8WUX2	Chen et al.	arachidonate (20:4n6)	HMDB0001043	ENSG00000143942	CHAC2	FALSE
64449	MR-PCA	CHAC2:Q8WUX2:OID21230:v1:Oncology	CHAC2:Q8WUX2:OID21230:v1:Oncology	GCST90200359	5-methylthioadenosine (mta)	6	-0.0120093	0.0683095	0.860445	PPP	Q8WUX2	Chen et al.	5-methylthioadenosine (mta)	HMDB0001173	ENSG00000143942	CHAC2	FALSE
64450	MR-PCA	CHAC2:Q8WUX2:OID21230:v1:Oncology	CHAC2:Q8WUX2:OID21230:v1:Oncology	GCST90200361	beta-alanine	6	-0.0438714	0.0687141	0.523173	PPP	Q8WUX2	Chen et al.	beta-alanine	HMDB0000056	ENSG00000143942	CHAC2	FALSE
64451	MR-PCA	CHAC2:Q8WUX2:OID21230:v1:Oncology	CHAC2:Q8WUX2:OID21230:v1:Oncology	GCST90200362	succinate	6	-0.0537436	0.0694479	0.439008	PPP	Q8WUX2	Chen et al.	succinate	HMDB0000254	ENSG00000143942	CHAC2	FALSE
64452	MR-PCA	CHAC2:Q8WUX2:OID21230:v1:Oncology	CHAC2:Q8WUX2:OID21230:v1:Oncology	GCST90200363	choline phosphate	6	0.173651	0.0681641	0.0108486	PPP	Q8WUX2	Chen et al.	choline phosphate	HMDB0001565	ENSG00000143942	CHAC2	FALSE
64453	MR-PCA	CHAC2:Q8WUX2:OID21230:v1:Oncology	CHAC2:Q8WUX2:OID21230:v1:Oncology	GCST90200364	cysteinylglycine	6	0.0570633	0.0682954	0.403415	PPP	Q8WUX2	Chen et al.	cysteinylglycine	HMDB0000078	ENSG00000143942	CHAC2	TRUE
64454	MR-PCA	CHAC2:Q8WUX2:OID21230:v1:Oncology	CHAC2:Q8WUX2:OID21230:v1:Oncology	GCST90200365	phenylpyruvate	6	0.0097712	0.0681824	0.886046	PPP	Q8WUX2	Chen et al.	phenylpyruvate	HMDB0000205	ENSG00000143942	CHAC2	FALSE
64455	MR-PCA	CHAC2:Q8WUX2:OID21230:v1:Oncology	CHAC2:Q8WUX2:OID21230:v1:Oncology	GCST90200368	cholesterol	6	0.201296	0.068112	0.00312296	PPP	Q8WUX2	Chen et al.	cholesterol	HMDB0000067	ENSG00000143942	CHAC2	FALSE
64456	MR-PCA	CHAC2:Q8WUX2:OID21230:v1:Oncology	CHAC2:Q8WUX2:OID21230:v1:Oncology	GCST90200369	2-hydroxyphenylacetate	6	0.0317299	0.0711649	0.655695	PPP	Q8WUX2	Chen et al.	2-hydroxyphenylacetate	HMDB0000669	ENSG00000143942	CHAC2	FALSE
64457	MR-PCA	CHAC2:Q8WUX2:OID21230:v1:Oncology	CHAC2:Q8WUX2:OID21230:v1:Oncology	GCST90200370	aspartate	6	0.150684	0.0681273	0.0269806	PPP	Q8WUX2	Chen et al.	aspartate	HMDB0000191	ENSG00000143942	CHAC2	FALSE
64458	MR-PCA	CHAC2:Q8WUX2:OID21230:v1:Oncology	CHAC2:Q8WUX2:OID21230:v1:Oncology	GCST90200372	arginine	6	0.0310165	0.0681934	0.64923	PPP	Q8WUX2	Chen et al.	arginine	HMDB0000517	ENSG00000143942	CHAC2	FALSE
64459	MR-PCA	CHAC2:Q8WUX2:OID21230:v1:Oncology	CHAC2:Q8WUX2:OID21230:v1:Oncology	GCST90200374	sphinganine	6	0.158141	0.0718058	0.0276414	PPP	Q8WUX2	Chen et al.	sphinganine	HMDB0000269	ENSG00000143942	CHAC2	FALSE
64460	MR-PCA	CHAC2:Q8WUX2:OID21230:v1:Oncology	CHAC2:Q8WUX2:OID21230:v1:Oncology	GCST90200376	flavin adenine dinucleotide (fad)	6	0.165258	0.0782176	0.0346178	PPP	Q8WUX2	Chen et al.	flavin adenine dinucleotide (fad)	HMDB0001248	ENSG00000143942	CHAC2	FALSE
64461	MR-PCA	CHAC2:Q8WUX2:OID21230:v1:Oncology	CHAC2:Q8WUX2:OID21230:v1:Oncology	GCST90200377	histidine	6	-0.0353275	0.0682556	0.604754	PPP	Q8WUX2	Chen et al.	histidine	HMDB0000177	ENSG00000143942	CHAC2	FALSE
64462	MR-PCA	CHAC2:Q8WUX2:OID21230:v1:Oncology	CHAC2:Q8WUX2:OID21230:v1:Oncology	GCST90200378	cortisol	6	0.00900035	0.0683809	0.895284	PPP	Q8WUX2	Chen et al.	cortisol	HMDB0000063	ENSG00000143942	CHAC2	FALSE
64463	MR-PCA	CHAC2:Q8WUX2:OID21230:v1:Oncology	CHAC2:Q8WUX2:OID21230:v1:Oncology	GCST90200379	hypotaurine	6	0.154636	0.0683014	0.023573	PPP	Q8WUX2	Chen et al.	hypotaurine	HMDB0000965	ENSG00000143942	CHAC2	FALSE
64464	MR-PCA	CHAC2:Q8WUX2:OID21230:v1:Oncology	CHAC2:Q8WUX2:OID21230:v1:Oncology	GCST90200382	cystine	6	0.0969306	0.0684224	0.156585	PPP	Q8WUX2	Chen et al.	cystine	HMDB0000192	ENSG00000143942	CHAC2	FALSE
64465	MR-PCA	CHAC2:Q8WUX2:OID21230:v1:Oncology	CHAC2:Q8WUX2:OID21230:v1:Oncology	GCST90200383	cystathionine	6	-0.0287047	0.0691409	0.678023	PPP	Q8WUX2	Chen et al.	cystathionine	HMDB0000099	ENSG00000143942	CHAC2	FALSE
64466	MR-PCA	CHAC2:Q8WUX2:OID21230:v1:Oncology	CHAC2:Q8WUX2:OID21230:v1:Oncology	GCST90200384	guanidinoacetate	6	0.0577972	0.0681939	0.396693	PPP	Q8WUX2	Chen et al.	guanidinoacetate	HMDB0000128	ENSG00000143942	CHAC2	FALSE
64467	MR-PCA	CHAC2:Q8WUX2:OID21230:v1:Oncology	CHAC2:Q8WUX2:OID21230:v1:Oncology	GCST90200385	sphingosine	6	0.0923766	0.0692753	0.182378	PPP	Q8WUX2	Chen et al.	sphingosine	HMDB0000252	ENSG00000143942	CHAC2	FALSE
64468	MR-PCA	CHAC2:Q8WUX2:OID21230:v1:Oncology	CHAC2:Q8WUX2:OID21230:v1:Oncology	GCST90200390	stearate (18:0)	6	0.0214433	0.0680526	0.752686	PPP	Q8WUX2	Chen et al.	stearate (18:0)	HMDB0000827	ENSG00000143942	CHAC2	FALSE
64469	MR-PCA	CHAC2:Q8WUX2:OID21230:v1:Oncology	CHAC2:Q8WUX2:OID21230:v1:Oncology	GCST90200391	methionine	6	-0.00580499	0.0682614	0.932229	PPP	Q8WUX2	Chen et al.	methionine	HMDB0000696	ENSG00000143942	CHAC2	FALSE
64470	MR-PCA	CHAC2:Q8WUX2:OID21230:v1:Oncology	CHAC2:Q8WUX2:OID21230:v1:Oncology	GCST90200392	orotate	6	0.102757	0.0686541	0.134462	PPP	Q8WUX2	Chen et al.	orotate	HMDB0000226	ENSG00000143942	CHAC2	FALSE
64471	MR-PCA	CHAC2:Q8WUX2:OID21230:v1:Oncology	CHAC2:Q8WUX2:OID21230:v1:Oncology	GCST90200393	phosphate	6	0.00164443	0.0681559	0.980751	PPP	Q8WUX2	Chen et al.	phosphate	HMDB0001429	ENSG00000143942	CHAC2	FALSE
64472	MR-PCA	CHAC2:Q8WUX2:OID21230:v1:Oncology	CHAC2:Q8WUX2:OID21230:v1:Oncology	GCST90200394	inosine	6	0.0893548	0.0880321	0.310094	PPP	Q8WUX2	Chen et al.	inosine	HMDB0000195	ENSG00000143942	CHAC2	FALSE
64473	MR-PCA	CHAC2:Q8WUX2:OID21230:v1:Oncology	CHAC2:Q8WUX2:OID21230:v1:Oncology	GCST90200395	inosine 5'-monophosphate (imp)	6	0.226651	0.090838	0.0125916	PPP	Q8WUX2	Chen et al.	inosine 5'-monophosphate (imp)	HMDB0000175	ENSG00000143942	CHAC2	FALSE
64474	MR-PCA	CHAC2:Q8WUX2:OID21230:v1:Oncology	CHAC2:Q8WUX2:OID21230:v1:Oncology	GCST90200396	phenylalanine	6	0.009924	0.0682358	0.884366	PPP	Q8WUX2	Chen et al.	phenylalanine	HMDB0000159	ENSG00000143942	CHAC2	FALSE
64475	MR-PCA	CHAC2:Q8WUX2:OID21230:v1:Oncology	CHAC2:Q8WUX2:OID21230:v1:Oncology	GCST90200397	palmitate (16:0)	6	0.0184419	0.0680633	0.786428	PPP	Q8WUX2	Chen et al.	palmitate (16:0)	HMDB0000220	ENSG00000143942	CHAC2	FALSE
64476	MR-PCA	CHAC2:Q8WUX2:OID21230:v1:Oncology	CHAC2:Q8WUX2:OID21230:v1:Oncology	GCST90200400	nicotinamide	6	0.0651411	0.0687311	0.343248	PPP	Q8WUX2	Chen et al.	nicotinamide	HMDB0001406	ENSG00000143942	CHAC2	FALSE
64477	MR-PCA	CHAC2:Q8WUX2:OID21230:v1:Oncology	CHAC2:Q8WUX2:OID21230:v1:Oncology	GCST90200401	myo-inositol	6	0.114954	0.0683808	0.0927463	PPP	Q8WUX2	Chen et al.	myo-inositol	HMDB0000211	ENSG00000143942	CHAC2	FALSE
64478	MR-PCA	CHAC2:Q8WUX2:OID21230:v1:Oncology	CHAC2:Q8WUX2:OID21230:v1:Oncology	GCST90200403	citrulline	6	0.00261741	0.0685337	0.969535	PPP	Q8WUX2	Chen et al.	citrulline	HMDB0000904	ENSG00000143942	CHAC2	FALSE
64479	MR-PCA	CHAC2:Q8WUX2:OID21230:v1:Oncology	CHAC2:Q8WUX2:OID21230:v1:Oncology	GCST90200404	ornithine	6	-0.097899	0.0681238	0.150697	PPP	Q8WUX2	Chen et al.	ornithine	HMDB0000214	ENSG00000143942	CHAC2	FALSE
64480	MR-PCA	CHAC2:Q8WUX2:OID21230:v1:Oncology	CHAC2:Q8WUX2:OID21230:v1:Oncology	GCST90200405	retinol (vitamin a)	6	0.112933	0.0681574	0.0975302	PPP	Q8WUX2	Chen et al.	retinol (vitamin a)	HMDB0000305	ENSG00000143942	CHAC2	FALSE
64481	MR-PCA	CHAC2:Q8WUX2:OID21230:v1:Oncology	CHAC2:Q8WUX2:OID21230:v1:Oncology	GCST90200406	1-methylnicotinamide	6	-0.0319702	0.0683753	0.640092	PPP	Q8WUX2	Chen et al.	1-methylnicotinamide	HMDB0000699	ENSG00000143942	CHAC2	FALSE
64482	MR-PCA	CHAC2:Q8WUX2:OID21230:v1:Oncology	CHAC2:Q8WUX2:OID21230:v1:Oncology	GCST90200407	uridine	6	0.0417656	0.0681308	0.539863	PPP	Q8WUX2	Chen et al.	uridine	HMDB0000296	ENSG00000143942	CHAC2	FALSE
64483	MR-PCA	CHAC2:Q8WUX2:OID21230:v1:Oncology	CHAC2:Q8WUX2:OID21230:v1:Oncology	GCST90200410	phytanate	6	0.0522878	0.0682534	0.443627	PPP	Q8WUX2	Chen et al.	phytanate	HMDB0000801	ENSG00000143942	CHAC2	FALSE
64484	MR-PCA	CHAC2:Q8WUX2:OID21230:v1:Oncology	CHAC2:Q8WUX2:OID21230:v1:Oncology	GCST90200412	glutamate	6	0.0626663	0.0679889	0.356677	PPP	Q8WUX2	Chen et al.	glutamate	HMDB0000148	ENSG00000143942	CHAC2	FALSE
64485	MR-PCA	CHAC2:Q8WUX2:OID21230:v1:Oncology	CHAC2:Q8WUX2:OID21230:v1:Oncology	GCST90200413	2'-deoxyuridine	6	-0.152505	0.0695702	0.0283718	PPP	Q8WUX2	Chen et al.	2'-deoxyuridine	HMDB0000012	ENSG00000143942	CHAC2	FALSE
64486	MR-PCA	CHAC2:Q8WUX2:OID21230:v1:Oncology	CHAC2:Q8WUX2:OID21230:v1:Oncology	GCST90200415	serine	6	-0.0063361	0.0680592	0.925827	PPP	Q8WUX2	Chen et al.	serine	HMDB0000187	ENSG00000143942	CHAC2	FALSE
64487	MR-PCA	CHAC2:Q8WUX2:OID21230:v1:Oncology	CHAC2:Q8WUX2:OID21230:v1:Oncology	GCST90200417	urea	6	0.0378072	0.068195	0.579306	PPP	Q8WUX2	Chen et al.	urea	HMDB0000294	ENSG00000143942	CHAC2	FALSE
64488	MR-PCA	CHAC2:Q8WUX2:OID21230:v1:Oncology	CHAC2:Q8WUX2:OID21230:v1:Oncology	GCST90200418	pyridoxal	6	0.0532288	0.0691087	0.441171	PPP	Q8WUX2	Chen et al.	pyridoxal	HMDB0001545	ENSG00000143942	CHAC2	FALSE
64489	MR-PCA	CHAC2:Q8WUX2:OID21230:v1:Oncology	CHAC2:Q8WUX2:OID21230:v1:Oncology	GCST90200419	glutamine	6	-0.0250929	0.0681326	0.712653	PPP	Q8WUX2	Chen et al.	glutamine	HMDB0000641	ENSG00000143942	CHAC2	FALSE
64490	MR-PCA	CHAC2:Q8WUX2:OID21230:v1:Oncology	CHAC2:Q8WUX2:OID21230:v1:Oncology	GCST90200422	serotonin	6	0.106482	0.071481	0.136316	PPP	Q8WUX2	Chen et al.	serotonin	HMDB0000259	ENSG00000143942	CHAC2	FALSE
64491	MR-PCA	CHAC2:Q8WUX2:OID21230:v1:Oncology	CHAC2:Q8WUX2:OID21230:v1:Oncology	GCST90200423	spermidine	6	0.15952	0.0722034	0.0271526	PPP	Q8WUX2	Chen et al.	spermidine	HMDB0001257	ENSG00000143942	CHAC2	FALSE
64492	MR-PCA	CHAC2:Q8WUX2:OID21230:v1:Oncology	CHAC2:Q8WUX2:OID21230:v1:Oncology	GCST90200427	tyrosine	6	-0.0511908	0.068136	0.45247	PPP	Q8WUX2	Chen et al.	tyrosine	HMDB0000158	ENSG00000143942	CHAC2	FALSE
64493	MR-PCA	CHAC2:Q8WUX2:OID21230:v1:Oncology	CHAC2:Q8WUX2:OID21230:v1:Oncology	GCST90200429	cytidine	6	0.0186712	0.0707249	0.791781	PPP	Q8WUX2	Chen et al.	cytidine	HMDB0000089	ENSG00000143942	CHAC2	FALSE
64494	MR-PCA	CHAC2:Q8WUX2:OID21230:v1:Oncology	CHAC2:Q8WUX2:OID21230:v1:Oncology	GCST90200430	pyruvate	6	-0.0793322	0.0681083	0.244102	PPP	Q8WUX2	Chen et al.	pyruvate	HMDB0000243	ENSG00000143942	CHAC2	FALSE
64495	MR-PCA	CHAC2:Q8WUX2:OID21230:v1:Oncology	CHAC2:Q8WUX2:OID21230:v1:Oncology	GCST90200431	alanine	6	-0.135842	0.068083	0.0460169	PPP	Q8WUX2	Chen et al.	alanine	HMDB0000161	ENSG00000143942	CHAC2	FALSE
64496	MR-PCA	CHAC2:Q8WUX2:OID21230:v1:Oncology	CHAC2:Q8WUX2:OID21230:v1:Oncology	GCST90200432	threonine	6	-0.136918	0.0681656	0.0445793	PPP	Q8WUX2	Chen et al.	threonine	HMDB0000167	ENSG00000143942	CHAC2	FALSE
64497	MR-PCA	CHAC2:Q8WUX2:OID21230:v1:Oncology	CHAC2:Q8WUX2:OID21230:v1:Oncology	GCST90200437	fructose	6	-0.021153	0.0686182	0.757877	PPP	Q8WUX2	Chen et al.	fructose	HMDB0000660	ENSG00000143942	CHAC2	FALSE
64498	MR-PCA	CHAC2:Q8WUX2:OID21230:v1:Oncology	CHAC2:Q8WUX2:OID21230:v1:Oncology	GCST90200438	alpha-ketobutyrate	6	0.0430569	0.0683841	0.528935	PPP	Q8WUX2	Chen et al.	alpha-ketobutyrate	HMDB0000005	ENSG00000143942	CHAC2	FALSE
64499	MR-PCA	CHAC2:Q8WUX2:OID21230:v1:Oncology	CHAC2:Q8WUX2:OID21230:v1:Oncology	GCST90200439	cysteine	6	0.105637	0.0682855	0.121864	PPP	Q8WUX2	Chen et al.	cysteine	HMDB0000574	ENSG00000143942	CHAC2	FALSE
64500	MR-PCA	CHAC2:Q8WUX2:OID21230:v1:Oncology	CHAC2:Q8WUX2:OID21230:v1:Oncology	GCST90200440	glucose	6	-0.0707349	0.068652	0.30285	PPP	Q8WUX2	Chen et al.	glucose	HMDB0000122	ENSG00000143942	CHAC2	FALSE
64501	MR-PCA	CHAC2:Q8WUX2:OID21230:v1:Oncology	CHAC2:Q8WUX2:OID21230:v1:Oncology	GCST90200441	tryptophan	6	0.0143429	0.0682063	0.833444	PPP	Q8WUX2	Chen et al.	tryptophan	HMDB0000929	ENSG00000143942	CHAC2	FALSE
64502	MR-PCA	CHAC2:Q8WUX2:OID21230:v1:Oncology	CHAC2:Q8WUX2:OID21230:v1:Oncology	GCST90200442	valine	6	-0.0275938	0.0681576	0.685586	PPP	Q8WUX2	Chen et al.	valine	HMDB0000883	ENSG00000143942	CHAC2	FALSE
64503	MR-PCA	CHAC2:Q8WUX2:OID21230:v1:Oncology	CHAC2:Q8WUX2:OID21230:v1:Oncology	GCST90200444	dihydroorotate	6	0.116181	0.0683717	0.089271	PPP	Q8WUX2	Chen et al.	dihydroorotate	HMDB03349	ENSG00000143942	CHAC2	FALSE
64504	MR-PCA	CHAC2:Q8WUX2:OID21230:v1:Oncology	CHAC2:Q8WUX2:OID21230:v1:Oncology	GCST90200447	maltose	6	0.0550065	0.0776382	0.478636	PPP	Q8WUX2	Chen et al.	maltose	HMDB0000163	ENSG00000143942	CHAC2	FALSE
64505	MR-PCA	CHAC2:Q8WUX2:OID21230:v1:Oncology	CHAC2:Q8WUX2:OID21230:v1:Oncology	GCST90200452	asparagine	6	-0.00562195	0.0681646	0.934268	PPP	Q8WUX2	Chen et al.	asparagine	HMDB0000168	ENSG00000143942	CHAC2	FALSE
64506	MR-PCA	CHAC2:Q8WUX2:OID21230:v1:Oncology	CHAC2:Q8WUX2:OID21230:v1:Oncology	GCST90200455	alpha-ketoglutarate	6	-0.0796354	0.068301	0.243636	PPP	Q8WUX2	Chen et al.	alpha-ketoglutarate	HMDB0000208	ENSG00000143942	CHAC2	FALSE
64507	MR-PCA	CHAC2:Q8WUX2:OID21230:v1:Oncology	CHAC2:Q8WUX2:OID21230:v1:Oncology	GCST90200680	5-acetylamino-6-formylamino-3-methyluracil	6	0.0701211	0.0709773	0.323183	PPP	Q8WUX2	Chen et al.	5-acetylamino-6-formylamino-3-methyluracil	HMDB0011105	ENSG00000143942	CHAC2	FALSE
64508	MR-PCA	CHAC2:Q8WUX2:OID21230:v1:Oncology	CHAC2:Q8WUX2:OID21230:v1:Oncology	GCST90200684	n-acetyl-aspartyl-glutamate (naag)	6	-0.0638836	0.0705146	0.364956	PPP	Q8WUX2	Chen et al.	n-acetyl-aspartyl-glutamate (naag)	HMDB0001067	ENSG00000143942	CHAC2	FALSE
64509	MR-PCA	CHAC2:Q8WUX2:OID21230:v1:Oncology	CHAC2:Q8WUX2:OID21230:v1:Oncology	GCST90200687	bilirubin (e,z or z,e)*	6	0.0278111	0.0681937	0.683402	PPP	Q8WUX2	Chen et al.	bilirubin (e,z or z,e)*	HMDB0000488	ENSG00000143942	CHAC2	FALSE
64510	MR-PCA	CHAC2:Q8WUX2:OID21230:v1:Oncology	CHAC2:Q8WUX2:OID21230:v1:Oncology	GCST90200691	n-delta-acetylornithine	6	-0.0199267	0.0681032	0.769831	PPP	Q8WUX2	Chen et al.	n-delta-acetylornithine	HMDB0003357	ENSG00000143942	CHAC2	FALSE
64511	MR-PCA	CHAC2:Q8WUX2:OID21230:v1:Oncology	CHAC2:Q8WUX2:OID21230:v1:Oncology	GCST90200704	bilirubin (z,z)	6	0.0380055	0.0681003	0.576789	PPP	Q8WUX2	Chen et al.	bilirubin (z,z)	HMDB0000054	ENSG00000143942	CHAC2	FALSE
64512	MR-PCA	CHAC2:Q8WUX2:OID21230:v1:Oncology	CHAC2:Q8WUX2:OID21230:v1:Oncology	GCST90200706	biliverdin	6	-0.0120425	0.0680953	0.859628	PPP	Q8WUX2	Chen et al.	biliverdin	HMDB0001008	ENSG00000143942	CHAC2	FALSE
64513	MR-PCA	CHAC2:Q8WUX2:OID21230:v1:Oncology	CHAC2:Q8WUX2:OID21230:v1:Oncology	GCST90200707	glycine	6	0.11649	0.0680947	0.0871348	PPP	Q8WUX2	Chen et al.	glycine	HMDB0000123	ENSG00000143942	CHAC2	FALSE
64514	MR-PCA	CHAC2:Q8WUX2:OID21230:v1:Oncology	CHAC2:Q8WUX2:OID21230:v1:Oncology	M00053	glutamine	4	-0.0862758	0.0962175	0.369892	PPP	Q8WUX2	Shin et al.	glutamine	HMDB0000641	ENSG00000143942	CHAC2	FALSE
64515	MR-PCA	CHAC2:Q8WUX2:OID21230:v1:Oncology	CHAC2:Q8WUX2:OID21230:v1:Oncology	M00054	tryptophan	4	-0.0806088	0.0963282	0.402697	PPP	Q8WUX2	Shin et al.	tryptophan	HMDB0000929	ENSG00000143942	CHAC2	FALSE
64516	MR-PCA	CHAC2:Q8WUX2:OID21230:v1:Oncology	CHAC2:Q8WUX2:OID21230:v1:Oncology	M00059	histidine	4	-0.000262244	0.0963292	0.997828	PPP	Q8WUX2	Shin et al.	histidine	HMDB0000177	ENSG00000143942	CHAC2	FALSE
64517	MR-PCA	CHAC2:Q8WUX2:OID21230:v1:Oncology	CHAC2:Q8WUX2:OID21230:v1:Oncology	M00063	cholesterol	4	0.18544	0.0962589	0.0540458	PPP	Q8WUX2	Shin et al.	cholesterol	HMDB0000067	ENSG00000143942	CHAC2	FALSE
64518	MR-PCA	CHAC2:Q8WUX2:OID21230:v1:Oncology	CHAC2:Q8WUX2:OID21230:v1:Oncology	M00064	phenylalanine	4	-0.036768	0.0963291	0.70269	PPP	Q8WUX2	Shin et al.	phenylalanine	HMDB0000159	ENSG00000143942	CHAC2	FALSE
64519	MR-PCA	CHAC2:Q8WUX2:OID21230:v1:Oncology	CHAC2:Q8WUX2:OID21230:v1:Oncology	M00555	adenosine	4	0.271758	0.0963874	0.00481088	PPP	Q8WUX2	Shin et al.	adenosine	HMDB0000050	ENSG00000143942	CHAC2	FALSE
64520	MR-PCA	CHAC2:Q8WUX2:OID21230:v1:Oncology	CHAC2:Q8WUX2:OID21230:v1:Oncology	M00577	fructose	4	-0.0130198	0.0964695	0.892641	PPP	Q8WUX2	Shin et al.	fructose	HMDB0000660	ENSG00000143942	CHAC2	FALSE
64521	MR-PCA	CHAC2:Q8WUX2:OID21230:v1:Oncology	CHAC2:Q8WUX2:OID21230:v1:Oncology	M00599	pyruvate	4	0.149719	0.0971075	0.123125	PPP	Q8WUX2	Shin et al.	pyruvate	HMDB0000243	ENSG00000143942	CHAC2	FALSE
64522	MR-PCA	CHAC2:Q8WUX2:OID21230:v1:Oncology	CHAC2:Q8WUX2:OID21230:v1:Oncology	M00606	uridine	4	0.0570929	0.0963305	0.553397	PPP	Q8WUX2	Shin et al.	uridine	HMDB0000296	ENSG00000143942	CHAC2	FALSE
64523	MR-PCA	CHAC2:Q8WUX2:OID21230:v1:Oncology	CHAC2:Q8WUX2:OID21230:v1:Oncology	M01105	linoleate (18:2n6)	4	0.238997	0.0964597	0.0132235	PPP	Q8WUX2	Shin et al.	linoleate (18:2n6)	HMDB0006270,HMDB0000673	ENSG00000143942	CHAC2	FALSE
64524	MR-PCA	CHAC2:Q8WUX2:OID21230:v1:Oncology	CHAC2:Q8WUX2:OID21230:v1:Oncology	M01110	arachidonate (20:4n6)	4	0.15021	0.0962495	0.11861	PPP	Q8WUX2	Shin et al.	arachidonate (20:4n6)	HMDB0001043	ENSG00000143942	CHAC2	FALSE
64525	MR-PCA	CHAC2:Q8WUX2:OID21230:v1:Oncology	CHAC2:Q8WUX2:OID21230:v1:Oncology	M01123	inosine	4	0.150067	0.160757	0.350562	PPP	Q8WUX2	Shin et al.	inosine	HMDB0000195	ENSG00000143942	CHAC2	FALSE
64526	MR-PCA	CHAC2:Q8WUX2:OID21230:v1:Oncology	CHAC2:Q8WUX2:OID21230:v1:Oncology	M01284	threonine	4	0.0324279	0.109547	0.767216	PPP	Q8WUX2	Shin et al.	threonine	HMDB0000167	ENSG00000143942	CHAC2	FALSE
64527	MR-PCA	CHAC2:Q8WUX2:OID21230:v1:Oncology	CHAC2:Q8WUX2:OID21230:v1:Oncology	M01299	tyrosine	4	-0.0275169	0.0963055	0.775089	PPP	Q8WUX2	Shin et al.	tyrosine	HMDB0000158	ENSG00000143942	CHAC2	FALSE
64528	MR-PCA	CHAC2:Q8WUX2:OID21230:v1:Oncology	CHAC2:Q8WUX2:OID21230:v1:Oncology	M01302	methionine	4	-0.0244046	0.0963786	0.800101	PPP	Q8WUX2	Shin et al.	methionine	HMDB0000696	ENSG00000143942	CHAC2	FALSE
64529	MR-PCA	CHAC2:Q8WUX2:OID21230:v1:Oncology	CHAC2:Q8WUX2:OID21230:v1:Oncology	M01336	palmitate (16:0)	4	0.178766	0.0963423	0.0635198	PPP	Q8WUX2	Shin et al.	palmitate (16:0)	HMDB0000220	ENSG00000143942	CHAC2	FALSE
64530	MR-PCA	CHAC2:Q8WUX2:OID21230:v1:Oncology	CHAC2:Q8WUX2:OID21230:v1:Oncology	M01358	stearate (18:0)	4	0.197215	0.0963217	0.0406127	PPP	Q8WUX2	Shin et al.	stearate (18:0)	HMDB0000827	ENSG00000143942	CHAC2	FALSE
64531	MR-PCA	CHAC2:Q8WUX2:OID21230:v1:Oncology	CHAC2:Q8WUX2:OID21230:v1:Oncology	M01493	ornithine	4	-0.024576	0.0966455	0.799271	PPP	Q8WUX2	Shin et al.	ornithine	HMDB0000214	ENSG00000143942	CHAC2	FALSE
64532	MR-PCA	CHAC2:Q8WUX2:OID21230:v1:Oncology	CHAC2:Q8WUX2:OID21230:v1:Oncology	M01508	pantothenate	4	0.0291424	0.0976264	0.765315	PPP	Q8WUX2	Shin et al.	pantothenate	HMDB0000210	ENSG00000143942	CHAC2	FALSE
64533	MR-PCA	CHAC2:Q8WUX2:OID21230:v1:Oncology	CHAC2:Q8WUX2:OID21230:v1:Oncology	M01564	citrate	4	0.0756555	0.0962706	0.431948	PPP	Q8WUX2	Shin et al.	citrate	HMDB0000094	ENSG00000143942	CHAC2	FALSE
64534	MR-PCA	CHAC2:Q8WUX2:OID21230:v1:Oncology	CHAC2:Q8WUX2:OID21230:v1:Oncology	M01638	arginine	4	0.226827	0.097996	0.0206318	PPP	Q8WUX2	Shin et al.	arginine	HMDB0000517	ENSG00000143942	CHAC2	FALSE
64535	MR-PCA	CHAC2:Q8WUX2:OID21230:v1:Oncology	CHAC2:Q8WUX2:OID21230:v1:Oncology	M01640	ascorbate (vitamin c)	4	0.0619892	0.181857	0.733203	PPP	Q8WUX2	Shin et al.	ascorbate (vitamin c)	HMDB0000044	ENSG00000143942	CHAC2	FALSE
64536	MR-PCA	CHAC2:Q8WUX2:OID21230:v1:Oncology	CHAC2:Q8WUX2:OID21230:v1:Oncology	M01649	valine	4	-0.00217044	0.0962993	0.982018	PPP	Q8WUX2	Shin et al.	valine	HMDB0000883	ENSG00000143942	CHAC2	FALSE
64537	MR-PCA	CHAC2:Q8WUX2:OID21230:v1:Oncology	CHAC2:Q8WUX2:OID21230:v1:Oncology	M01670	urea	4	0.113267	0.0963727	0.239876	PPP	Q8WUX2	Shin et al.	urea	HMDB0000294	ENSG00000143942	CHAC2	FALSE
64538	MR-PCA	CHAC2:Q8WUX2:OID21230:v1:Oncology	CHAC2:Q8WUX2:OID21230:v1:Oncology	M01712	cortisol	4	0.00878945	0.0963788	0.927336	PPP	Q8WUX2	Shin et al.	cortisol	HMDB0000063	ENSG00000143942	CHAC2	FALSE
64539	MR-PCA	CHAC2:Q8WUX2:OID21230:v1:Oncology	CHAC2:Q8WUX2:OID21230:v1:Oncology	M01827	riboflavin (vitamin b2)	4	0.190915	0.209272	0.361621	PPP	Q8WUX2	Shin et al.	riboflavin (vitamin b2)	HMDB0000244	ENSG00000143942	CHAC2	FALSE
64540	MR-PCA	CHAC2:Q8WUX2:OID21230:v1:Oncology	CHAC2:Q8WUX2:OID21230:v1:Oncology	M02132	citrulline	4	0.162397	0.0965178	0.0924608	PPP	Q8WUX2	Shin et al.	citrulline	HMDB0000904	ENSG00000143942	CHAC2	FALSE
64541	MR-PCA	CHAC2:Q8WUX2:OID21230:v1:Oncology	CHAC2:Q8WUX2:OID21230:v1:Oncology	M02137	biliverdin	4	-0.0610265	0.10448	0.559153	PPP	Q8WUX2	Shin et al.	biliverdin	HMDB0001008	ENSG00000143942	CHAC2	FALSE
64542	MR-PCA	CHAC2:Q8WUX2:OID21230:v1:Oncology	CHAC2:Q8WUX2:OID21230:v1:Oncology	M02342	serotonin (5ht)	4	-0.109188	0.108558	0.314512	PPP	Q8WUX2	Shin et al.	serotonin (5ht)	HMDB0000259	ENSG00000143942	CHAC2	FALSE
64543	MR-PCA	CHAC2:Q8WUX2:OID21230:v1:Oncology	CHAC2:Q8WUX2:OID21230:v1:Oncology	M03147	xanthine	4	0.0524188	0.102348	0.608537	PPP	Q8WUX2	Shin et al.	xanthine	HMDB0000292	ENSG00000143942	CHAC2	FALSE
64544	MR-PCA	CHAC2:Q8WUX2:OID21230:v1:Oncology	CHAC2:Q8WUX2:OID21230:v1:Oncology	M11438	phosphate	4	0.091672	0.096417	0.341712	PPP	Q8WUX2	Shin et al.	phosphate	HMDB0001429	ENSG00000143942	CHAC2	FALSE
64545	MR-PCA	CHAC2:Q8WUX2:OID21230:v1:Oncology	CHAC2:Q8WUX2:OID21230:v1:Oncology	M15122	glycerol	4	0.174833	0.0963448	0.0695769	PPP	Q8WUX2	Shin et al.	glycerol	HMDB0000131	ENSG00000143942	CHAC2	FALSE
64546	MR-PCA	CHAC2:Q8WUX2:OID21230:v1:Oncology	CHAC2:Q8WUX2:OID21230:v1:Oncology	M15488	acetylphosphate	4	0.271758	0.0963874	0.00481088	PPP	Q8WUX2	Shin et al.	acetylphosphate	HMDB0001494	ENSG00000143942	CHAC2	FALSE
64547	MR-PCA	CHAC2:Q8WUX2:OID21230:v1:Oncology	CHAC2:Q8WUX2:OID21230:v1:Oncology	M15506	choline	4	0.106071	0.0966212	0.272291	PPP	Q8WUX2	Shin et al.	choline	HMDB0000097	ENSG00000143942	CHAC2	FALSE
64548	MR-PCA	CHAC2:Q8WUX2:OID21230:v1:Oncology	CHAC2:Q8WUX2:OID21230:v1:Oncology	M15630	n-acetylornithine	4	-0.188768	0.0977185	0.0533901	PPP	Q8WUX2	Shin et al.	n-acetylornithine	HMDB0003357	ENSG00000143942	CHAC2	FALSE
64549	MR-PCA	CHAC2:Q8WUX2:OID21230:v1:Oncology	CHAC2:Q8WUX2:OID21230:v1:Oncology	M15677	3-methylhistidine	4	-0.227814	0.111363	0.0407873	PPP	Q8WUX2	Shin et al.	3-methylhistidine	HMDB0000479	ENSG00000143942	CHAC2	FALSE
64550	MR-PCA	CHAC2:Q8WUX2:OID21230:v1:Oncology	CHAC2:Q8WUX2:OID21230:v1:Oncology	M15990	glycerophosphorylcholine (gpc)	4	0.0535714	0.10031	0.593302	PPP	Q8WUX2	Shin et al.	glycerophosphorylcholine (gpc)	HMDB0000086	ENSG00000143942	CHAC2	FALSE
64551	MR-PCA	CHAC2:Q8WUX2:OID21230:v1:Oncology	CHAC2:Q8WUX2:OID21230:v1:Oncology	M15996	aspartate	4	-0.0900709	0.0967886	0.352064	PPP	Q8WUX2	Shin et al.	aspartate	HMDB0000191	ENSG00000143942	CHAC2	FALSE
64552	MR-PCA	CHAC2:Q8WUX2:OID21230:v1:Oncology	CHAC2:Q8WUX2:OID21230:v1:Oncology	M18254	paraxanthine	4	0.0279842	0.0983433	0.775984	PPP	Q8WUX2	Shin et al.	paraxanthine	HMDB0001860	ENSG00000143942	CHAC2	FALSE
64553	MR-PCA	CHAC2:Q8WUX2:OID21230:v1:Oncology	CHAC2:Q8WUX2:OID21230:v1:Oncology	M18467	eicosapentaenoate (epa; 20:5n3)	4	0.0346938	0.0962493	0.718505	PPP	Q8WUX2	Shin et al.	eicosapentaenoate (epa; 20:5n3)	HMDB0001999	ENSG00000143942	CHAC2	FALSE
64554	MR-PCA	CHAC2:Q8WUX2:OID21230:v1:Oncology	CHAC2:Q8WUX2:OID21230:v1:Oncology	M18474	estrone 3-sulfate	4	0.482147	0.271984	0.0762777	PPP	Q8WUX2	Shin et al.	estrone 3-sulfate	HMDB0001425	ENSG00000143942	CHAC2	FALSE
64555	MR-PCA	CHAC2:Q8WUX2:OID21230:v1:Oncology	CHAC2:Q8WUX2:OID21230:v1:Oncology	M18494	taurochenodeoxycholate	4	-0.178974	0.11267	0.112179	PPP	Q8WUX2	Shin et al.	taurochenodeoxycholate	HMDB0000951	ENSG00000143942	CHAC2	FALSE
64556	MR-PCA	CHAC2:Q8WUX2:OID21230:v1:Oncology	CHAC2:Q8WUX2:OID21230:v1:Oncology	M19323	docosahexaenoate (dha; 22:6n3)	4	0.159829	0.0962364	0.0967538	PPP	Q8WUX2	Shin et al.	docosahexaenoate (dha; 22:6n3)	HMDB0002183	ENSG00000143942	CHAC2	FALSE
64557	MR-PCA	CHAC2:Q8WUX2:OID21230:v1:Oncology	CHAC2:Q8WUX2:OID21230:v1:Oncology	M19934	myo-inositol	4	0.139577	0.0963349	0.147375	PPP	Q8WUX2	Shin et al.	myo-inositol	HMDB0000211	ENSG00000143942	CHAC2	FALSE
64558	MR-PCA	CHAC2:Q8WUX2:OID21230:v1:Oncology	CHAC2:Q8WUX2:OID21230:v1:Oncology	M20489	glucose	4	0.000523998	0.0965211	0.995668	PPP	Q8WUX2	Shin et al.	glucose	HMDB0000122	ENSG00000143942	CHAC2	FALSE
64559	MR-PCA	CHAC2:Q8WUX2:OID21230:v1:Oncology	CHAC2:Q8WUX2:OID21230:v1:Oncology	M21044	2-hydroxybutyrate (ahb)	4	0.0551332	0.0962542	0.566789	PPP	Q8WUX2	Shin et al.	2-hydroxybutyrate (ahb)	HMDB0000008	ENSG00000143942	CHAC2	FALSE
64560	MR-PCA	CHAC2:Q8WUX2:OID21230:v1:Oncology	CHAC2:Q8WUX2:OID21230:v1:Oncology	M22189	palmitoylcarnitine (c16)	4	-0.026138	0.096961	0.787489	PPP	Q8WUX2	Shin et al.	palmitoylcarnitine (c16)	HMDB0000222	ENSG00000143942	CHAC2	FALSE
64561	MR-PCA	CHAC2:Q8WUX2:OID21230:v1:Oncology	CHAC2:Q8WUX2:OID21230:v1:Oncology	M22842	cholate	4	0.0100255	0.110399	0.927643	PPP	Q8WUX2	Shin et al.	cholate	HMDB0000619	ENSG00000143942	CHAC2	FALSE
64562	MR-PCA	CHAC2:Q8WUX2:OID21230:v1:Oncology	CHAC2:Q8WUX2:OID21230:v1:Oncology	M27716	bilirubin (z,z)	4	0.109869	0.10332	0.287607	PPP	Q8WUX2	Shin et al.	bilirubin (z,z)	HMDB0000054	ENSG00000143942	CHAC2	FALSE
64563	MR-PCA	CHAC2:Q8WUX2:OID21230:v1:Oncology	CHAC2:Q8WUX2:OID21230:v1:Oncology	M27718	creatine	4	-0.0307721	0.0962102	0.749087	PPP	Q8WUX2	Shin et al.	creatine	HMDB0000064	ENSG00000143942	CHAC2	FALSE
64564	MR-PCA	CHAC2:Q8WUX2:OID21230:v1:Oncology	CHAC2:Q8WUX2:OID21230:v1:Oncology	M31453	cysteine	4	0.112527	0.096976	0.245902	PPP	Q8WUX2	Shin et al.	cysteine	HMDB0000574	ENSG00000143942	CHAC2	FALSE
64565	MR-PCA	CHAC2:Q8WUX2:OID21230:v1:Oncology	CHAC2:Q8WUX2:OID21230:v1:Oncology	M31454	cystine	4	0.103964	0.185538	0.575249	PPP	Q8WUX2	Shin et al.	cystine	HMDB0000192	ENSG00000143942	CHAC2	FALSE
64566	MR-PCA	CHAC2:Q8WUX2:OID21230:v1:Oncology	CHAC2:Q8WUX2:OID21230:v1:Oncology	M32198	acetylcarnitine (c2)	4	0.0282996	0.0963187	0.768901	PPP	Q8WUX2	Shin et al.	acetylcarnitine (c2)	HMDB0000201	ENSG00000143942	CHAC2	FALSE
64567	MR-PCA	CHAC2:Q8WUX2:OID21230:v1:Oncology	CHAC2:Q8WUX2:OID21230:v1:Oncology	M32315	serine	4	0.101862	0.0963644	0.290487	PPP	Q8WUX2	Shin et al.	serine	HMDB0000187	ENSG00000143942	CHAC2	FALSE
64568	MR-PCA	CHAC2:Q8WUX2:OID21230:v1:Oncology	CHAC2:Q8WUX2:OID21230:v1:Oncology	M32319	trans-4-hydroxyproline	4	-0.06061	0.0963223	0.52919	PPP	Q8WUX2	Shin et al.	trans-4-hydroxyproline	HMDB0000725	ENSG00000143942	CHAC2	FALSE
64569	MR-PCA	CHAC2:Q8WUX2:OID21230:v1:Oncology	CHAC2:Q8WUX2:OID21230:v1:Oncology	M32322	glutamate	4	0.0415273	0.0963074	0.666326	PPP	Q8WUX2	Shin et al.	glutamate	HMDB0000148	ENSG00000143942	CHAC2	FALSE
64570	MR-PCA	CHAC2:Q8WUX2:OID21230:v1:Oncology	CHAC2:Q8WUX2:OID21230:v1:Oncology	M32338	glycine	4	0.0933249	0.0963182	0.332584	PPP	Q8WUX2	Shin et al.	glycine	HMDB0000123	ENSG00000143942	CHAC2	FALSE
64571	MR-PCA	CHAC2:Q8WUX2:OID21230:v1:Oncology	CHAC2:Q8WUX2:OID21230:v1:Oncology	M32339	alanine	4	0.0550068	0.0963973	0.568253	PPP	Q8WUX2	Shin et al.	alanine	HMDB0000161	ENSG00000143942	CHAC2	FALSE
64572	MR-PCA	CHAC2:Q8WUX2:OID21230:v1:Oncology	CHAC2:Q8WUX2:OID21230:v1:Oncology	M32425	dehydroepiandrosterone sulfate (dhea-s)	4	-0.0322849	0.0963868	0.737661	PPP	Q8WUX2	Shin et al.	dehydroepiandrosterone sulfate (dhea-s)	HMDB0001032	ENSG00000143942	CHAC2	FALSE
64573	MR-PCA	CHAC2:Q8WUX2:OID21230:v1:Oncology	CHAC2:Q8WUX2:OID21230:v1:Oncology	M32458	oleamide	4	0.0573983	0.099627	0.564526	PPP	Q8WUX2	Shin et al.	oleamide	HMDB0002117	ENSG00000143942	CHAC2	FALSE
64574	MR-PCA	CHAC2:Q8WUX2:OID21230:v1:Oncology	CHAC2:Q8WUX2:OID21230:v1:Oncology	M32593	heme	4	0.116756	0.107051	0.275422	PPP	Q8WUX2	Shin et al.	heme	HMDB0003178	ENSG00000143942	CHAC2	FALSE
64575	MR-PCA	CHAC2:Q8WUX2:OID21230:v1:Oncology	CHAC2:Q8WUX2:OID21230:v1:Oncology	M33453	alpha-ketoglutarate	4	-0.200765	0.109242	0.0660916	PPP	Q8WUX2	Shin et al.	alpha-ketoglutarate	HMDB0000208	ENSG00000143942	CHAC2	FALSE
64576	MR-PCA	CHAC2:Q8WUX2:OID21230:v1:Oncology	CHAC2:Q8WUX2:OID21230:v1:Oncology	M34106	bilirubin (e,z or z,e)*	4	0.0365196	0.117287	0.755519	PPP	Q8WUX2	Shin et al.	bilirubin (e,z or z,e)*	HMDB0000488	ENSG00000143942	CHAC2	FALSE
64577	MR-PCA	CHAC2:Q8WUX2:OID21230:v1:Oncology	CHAC2:Q8WUX2:OID21230:v1:Oncology	M34283	asparagine	4	-0.0494832	0.0965845	0.60842	PPP	Q8WUX2	Shin et al.	asparagine	HMDB0000168	ENSG00000143942	CHAC2	FALSE
64578	MR-PCA	CHAC2:Q8WUX2:OID21230:v1:Oncology	CHAC2:Q8WUX2:OID21230:v1:Oncology	bioa_001	alanine	4	-0.0375467	0.0281439	0.182172	PPP	Q8WUX2	Lotta et al.	alanine	HMDB0000161	ENSG00000143942	CHAC2	FALSE
64579	MR-PCA	CHAC2:Q8WUX2:OID21230:v1:Oncology	CHAC2:Q8WUX2:OID21230:v1:Oncology	bioa_002	arginine	4	0.139808	0.046931	0.00289182	PPP	Q8WUX2	Lotta et al.	arginine	HMDB0000517	ENSG00000143942	CHAC2	FALSE
64580	MR-PCA	CHAC2:Q8WUX2:OID21230:v1:Oncology	CHAC2:Q8WUX2:OID21230:v1:Oncology	bioa_003	asparagine	4	-0.0055058	0.046784	0.906317	PPP	Q8WUX2	Lotta et al.	asparagine	HMDB0000168	ENSG00000143942	CHAC2	FALSE
64581	MR-PCA	CHAC2:Q8WUX2:OID21230:v1:Oncology	CHAC2:Q8WUX2:OID21230:v1:Oncology	bioa_004	aspartate	4	-0.0630705	0.0468937	0.178636	PPP	Q8WUX2	Lotta et al.	aspartate	HMDB0000191	ENSG00000143942	CHAC2	FALSE
64582	MR-PCA	CHAC2:Q8WUX2:OID21230:v1:Oncology	CHAC2:Q8WUX2:OID21230:v1:Oncology	bioa_005	citrulline	4	0.0131719	0.0467697	0.778225	PPP	Q8WUX2	Lotta et al.	citrulline	HMDB0000904	ENSG00000143942	CHAC2	FALSE
64583	MR-PCA	CHAC2:Q8WUX2:OID21230:v1:Oncology	CHAC2:Q8WUX2:OID21230:v1:Oncology	bioa_006	glutamine	4	-0.050687	0.0282422	0.0726975	PPP	Q8WUX2	Lotta et al.	glutamine	HMDB0000641	ENSG00000143942	CHAC2	FALSE
64584	MR-PCA	CHAC2:Q8WUX2:OID21230:v1:Oncology	CHAC2:Q8WUX2:OID21230:v1:Oncology	bioa_007	glutamate	4	-0.068939	0.0467412	0.140237	PPP	Q8WUX2	Lotta et al.	glutamate	HMDB0000148	ENSG00000143942	CHAC2	FALSE
64585	MR-PCA	CHAC2:Q8WUX2:OID21230:v1:Oncology	CHAC2:Q8WUX2:OID21230:v1:Oncology	bioa_008	glycine	4	-0.0288942	0.0291333	0.321299	PPP	Q8WUX2	Lotta et al.	glycine	HMDB0000123	ENSG00000143942	CHAC2	FALSE
64586	MR-PCA	CHAC2:Q8WUX2:OID21230:v1:Oncology	CHAC2:Q8WUX2:OID21230:v1:Oncology	bioa_009	histidine	4	-0.0375563	0.0289298	0.194223	PPP	Q8WUX2	Lotta et al.	histidine	HMDB0000177	ENSG00000143942	CHAC2	FALSE
64587	MR-PCA	CHAC2:Q8WUX2:OID21230:v1:Oncology	CHAC2:Q8WUX2:OID21230:v1:Oncology	bioa_013	methionine	4	0.0186874	0.0467499	0.689354	PPP	Q8WUX2	Lotta et al.	methionine	HMDB0000696	ENSG00000143942	CHAC2	FALSE
64588	MR-PCA	CHAC2:Q8WUX2:OID21230:v1:Oncology	CHAC2:Q8WUX2:OID21230:v1:Oncology	bioa_014	ornithine	4	-0.100563	0.0467847	0.0315952	PPP	Q8WUX2	Lotta et al.	ornithine	HMDB0000214	ENSG00000143942	CHAC2	FALSE
64589	MR-PCA	CHAC2:Q8WUX2:OID21230:v1:Oncology	CHAC2:Q8WUX2:OID21230:v1:Oncology	bioa_015	phenylethylamine	6	0.0141552	0.0677089	0.834401	PPP	Q8WUX2	Lotta et al.	phenylethylamine	HMDB0012275	ENSG00000143942	CHAC2	FALSE
64590	MR-PCA	CHAC2:Q8WUX2:OID21230:v1:Oncology	CHAC2:Q8WUX2:OID21230:v1:Oncology	bioa_016	phenylalanine	4	-0.00834997	0.0283663	0.768481	PPP	Q8WUX2	Lotta et al.	phenylalanine	HMDB0000159	ENSG00000143942	CHAC2	FALSE
64591	MR-PCA	CHAC2:Q8WUX2:OID21230:v1:Oncology	CHAC2:Q8WUX2:OID21230:v1:Oncology	bioa_018	serine	4	0.0231636	0.0467585	0.620327	PPP	Q8WUX2	Lotta et al.	serine	HMDB0000187	ENSG00000143942	CHAC2	FALSE
64592	MR-PCA	CHAC2:Q8WUX2:OID21230:v1:Oncology	CHAC2:Q8WUX2:OID21230:v1:Oncology	bioa_019	threonine	4	-0.0597366	0.0480831	0.214103	PPP	Q8WUX2	Lotta et al.	threonine	HMDB0000167	ENSG00000143942	CHAC2	FALSE
64593	MR-PCA	CHAC2:Q8WUX2:OID21230:v1:Oncology	CHAC2:Q8WUX2:OID21230:v1:Oncology	bioa_020	tryptophan	4	0.0261225	0.0467451	0.576279	PPP	Q8WUX2	Lotta et al.	tryptophan	HMDB0000929	ENSG00000143942	CHAC2	FALSE
64594	MR-PCA	CHAC2:Q8WUX2:OID21230:v1:Oncology	CHAC2:Q8WUX2:OID21230:v1:Oncology	bioa_021	tyrosine	4	-0.0206987	0.0281048	0.461437	PPP	Q8WUX2	Lotta et al.	tyrosine	HMDB0000158	ENSG00000143942	CHAC2	FALSE
64595	MR-PCA	CHAC2:Q8WUX2:OID21230:v1:Oncology	CHAC2:Q8WUX2:OID21230:v1:Oncology	bioa_022	valine	4	0.0308984	0.0282718	0.274435	PPP	Q8WUX2	Lotta et al.	valine	HMDB0000883	ENSG00000143942	CHAC2	FALSE
64596	MR-PCA	CHAC2:Q8WUX2:OID21230:v1:Oncology	CHAC2:Q8WUX2:OID21230:v1:Oncology	bioa_023	n-acetylornithine	4	0.0236355	0.046964	0.614776	PPP	Q8WUX2	Lotta et al.	n-acetylornithine	HMDB0003357	ENSG00000143942	CHAC2	FALSE
64597	MR-PCA	CHAC2:Q8WUX2:OID21230:v1:Oncology	CHAC2:Q8WUX2:OID21230:v1:Oncology	bioa_030	trans-hydroxyproline	4	0.0132638	0.0468031	0.776874	PPP	Q8WUX2	Lotta et al.	trans-hydroxyproline	HMDB0000725	ENSG00000143942	CHAC2	FALSE
64598	MR-PCA	CHAC2:Q8WUX2:OID21230:v1:Oncology	CHAC2:Q8WUX2:OID21230:v1:Oncology	bioa_031	sarcosine	6	0.0918334	0.0412207	0.0258907	PPP	Q8WUX2	Lotta et al.	sarcosine	HMDB0000271	ENSG00000143942	CHAC2	FALSE
64599	MR-PCA	CHAC2:Q8WUX2:OID21230:v1:Oncology	CHAC2:Q8WUX2:OID21230:v1:Oncology	bioa_032	serotonin	4	0.0169298	0.0598439	0.777254	PPP	Q8WUX2	Lotta et al.	serotonin	HMDB0000259	ENSG00000143942	CHAC2	FALSE
64600	MR-PCA	CHAC2:Q8WUX2:OID21230:v1:Oncology	CHAC2:Q8WUX2:OID21230:v1:Oncology	bioa_033	spermidine	6	0.0578286	0.0481103	0.229364	PPP	Q8WUX2	Lotta et al.	spermidine	HMDB0001257	ENSG00000143942	CHAC2	FALSE
64601	MR-PCA	CHAC2:Q8WUX2:OID21230:v1:Oncology	CHAC2:Q8WUX2:OID21230:v1:Oncology	bior_002	acetylcarnitine (c2)	4	0.0961266	0.0467184	0.0396311	PPP	Q8WUX2	Lotta et al.	acetylcarnitine (c2)	HMDB0000201	ENSG00000143942	CHAC2	FALSE
64602	MR-PCA	CHAC2:Q8WUX2:OID21230:v1:Oncology	CHAC2:Q8WUX2:OID21230:v1:Oncology	bior_031	hexadecanoylcarnitine	4	0.151899	0.0467865	0.00116778	PPP	Q8WUX2	Lotta et al.	hexadecanoylcarnitine	HMDB0000222	ENSG00000143942	CHAC2	FALSE
64603	MR-PCA	CHAC2:Q8WUX2:OID21230:v1:Oncology	CHAC2:Q8WUX2:OID21230:v1:Oncology	met-d-Acetate	acetate	6	-0.00749649	0.018175	0.680001	PPP	Q8WUX2	Borges et al.	acetate	HMDB0000042	ENSG00000143942	CHAC2	FALSE
64604	MR-PCA	CHAC2:Q8WUX2:OID21230:v1:Oncology	CHAC2:Q8WUX2:OID21230:v1:Oncology	met-d-Acetoacetate	acetoacetate	6	0.0022918	0.0181727	0.899643	PPP	Q8WUX2	Borges et al.	acetoacetate	HMDB0000060	ENSG00000143942	CHAC2	FALSE
64605	MR-PCA	CHAC2:Q8WUX2:OID21230:v1:Oncology	CHAC2:Q8WUX2:OID21230:v1:Oncology	met-d-Ala	alanine	6	0.000614005	0.0181728	0.973047	PPP	Q8WUX2	Borges et al.	alanine	HMDB0000161	ENSG00000143942	CHAC2	FALSE
64606	MR-PCA	CHAC2:Q8WUX2:OID21230:v1:Oncology	CHAC2:Q8WUX2:OID21230:v1:Oncology	met-d-Citrate	citrate	6	0.0272775	0.0181736	0.133371	PPP	Q8WUX2	Borges et al.	citrate	HMDB0000094	ENSG00000143942	CHAC2	FALSE
64607	MR-PCA	CHAC2:Q8WUX2:OID21230:v1:Oncology	CHAC2:Q8WUX2:OID21230:v1:Oncology	met-d-Gln	glutamine	6	-0.0648	0.0181984	0.000369804	PPP	Q8WUX2	Borges et al.	glutamine	HMDB0000641	ENSG00000143942	CHAC2	FALSE
64608	MR-PCA	CHAC2:Q8WUX2:OID21230:v1:Oncology	CHAC2:Q8WUX2:OID21230:v1:Oncology	met-d-Glucose	glucose	6	-0.0539894	0.018189	0.00299511	PPP	Q8WUX2	Borges et al.	glucose	HMDB0000122	ENSG00000143942	CHAC2	FALSE
64609	MR-PCA	CHAC2:Q8WUX2:OID21230:v1:Oncology	CHAC2:Q8WUX2:OID21230:v1:Oncology	met-d-Gly	glycine	6	0.0294277	0.0181808	0.105531	PPP	Q8WUX2	Borges et al.	glycine	HMDB0000123	ENSG00000143942	CHAC2	FALSE
64610	MR-PCA	CHAC2:Q8WUX2:OID21230:v1:Oncology	CHAC2:Q8WUX2:OID21230:v1:Oncology	met-d-His	histidine	6	0.00882598	0.0181869	0.627469	PPP	Q8WUX2	Borges et al.	histidine	HMDB0000177	ENSG00000143942	CHAC2	FALSE
64611	MR-PCA	CHAC2:Q8WUX2:OID21230:v1:Oncology	CHAC2:Q8WUX2:OID21230:v1:Oncology	met-d-LA	linoleate (18:2n6)	6	0.0210114	0.0181787	0.247754	PPP	Q8WUX2	Borges et al.	linoleate (18:2n6)	HMDB0006270,HMDB0000673	ENSG00000143942	CHAC2	FALSE
64612	MR-PCA	CHAC2:Q8WUX2:OID21230:v1:Oncology	CHAC2:Q8WUX2:OID21230:v1:Oncology	met-d-Phe	phenylalanine	6	0.0115787	0.0181767	0.524119	PPP	Q8WUX2	Borges et al.	phenylalanine	HMDB0000159	ENSG00000143942	CHAC2	FALSE
64613	MR-PCA	CHAC2:Q8WUX2:OID21230:v1:Oncology	CHAC2:Q8WUX2:OID21230:v1:Oncology	met-d-Pyruvate	pyruvate	6	0.0703983	0.0181983	0.000109555	PPP	Q8WUX2	Borges et al.	pyruvate	HMDB0000243	ENSG00000143942	CHAC2	FALSE
64614	MR-PCA	CHAC2:Q8WUX2:OID21230:v1:Oncology	CHAC2:Q8WUX2:OID21230:v1:Oncology	met-d-Tyr	tyrosine	6	0.014868	0.0181857	0.413604	PPP	Q8WUX2	Borges et al.	tyrosine	HMDB0000158	ENSG00000143942	CHAC2	FALSE
64615	MR-PCA	CHAC2:Q8WUX2:OID21230:v1:Oncology	CHAC2:Q8WUX2:OID21230:v1:Oncology	met-d-Val	valine	6	0.00644357	0.0181749	0.72294	PPP	Q8WUX2	Borges et al.	valine	HMDB0000883	ENSG00000143942	CHAC2	FALSE
64829	MR-PCA	CKB:P12277:OID30400:v1:Cardiometabolic_II	CKB:P12277:OID30400:v1:Cardiometabolic_II	GCST90199627	n-alpha-acetylornithine	13	0.00750854	0.075394	0.920669	PPP	P12277	Chen et al.	n-alpha-acetylornithine	HMDB0003357	ENSG00000166165	CKB	FALSE
64830	MR-PCA	CKB:P12277:OID30400:v1:Cardiometabolic_II	CKB:P12277:OID30400:v1:Cardiometabolic_II	GCST90199628	3-methylhistidine	13	-0.0760141	0.062006	0.220231	PPP	P12277	Chen et al.	3-methylhistidine	HMDB0000479	ENSG00000166165	CKB	FALSE
64831	MR-PCA	CKB:P12277:OID30400:v1:Cardiometabolic_II	CKB:P12277:OID30400:v1:Cardiometabolic_II	GCST90199629	glycerophosphorylcholine (gpc)	13	0.00501407	0.0622943	0.935848	PPP	P12277	Chen et al.	glycerophosphorylcholine (gpc)	HMDB0000086	ENSG00000166165	CKB	FALSE
64832	MR-PCA	CKB:P12277:OID30400:v1:Cardiometabolic_II	CKB:P12277:OID30400:v1:Cardiometabolic_II	GCST90199637	n-acetylglutamate	13	0.0596611	0.0639111	0.350562	PPP	P12277	Chen et al.	n-acetylglutamate	HMDB0001138	ENSG00000166165	CKB	FALSE
64833	MR-PCA	CKB:P12277:OID30400:v1:Cardiometabolic_II	CKB:P12277:OID30400:v1:Cardiometabolic_II	GCST90199651	docosahexaenoate (dha; 22:6n3)	13	-0.0717442	0.0620438	0.247539	PPP	P12277	Chen et al.	docosahexaenoate (dha; 22:6n3)	HMDB0002183	ENSG00000166165	CKB	FALSE
64834	MR-PCA	CKB:P12277:OID30400:v1:Cardiometabolic_II	CKB:P12277:OID30400:v1:Cardiometabolic_II	GCST90199652	1-stearoyl-2-oleoyl-gps (18:0/18:1)	13	-0.0331054	0.0629075	0.598711	PPP	P12277	Chen et al.	1-stearoyl-2-oleoyl-gps (18:0/18:1)	HMDB0010163	ENSG00000166165	CKB	FALSE
64835	MR-PCA	CKB:P12277:OID30400:v1:Cardiometabolic_II	CKB:P12277:OID30400:v1:Cardiometabolic_II	GCST90199654	paraxanthine	13	0.05146	0.0637551	0.41958	PPP	P12277	Chen et al.	paraxanthine	HMDB0001860	ENSG00000166165	CKB	FALSE
64836	MR-PCA	CKB:P12277:OID30400:v1:Cardiometabolic_II	CKB:P12277:OID30400:v1:Cardiometabolic_II	GCST90199665	n-acetylaspartate (naa)	13	0.0589112	0.0625383	0.346192	PPP	P12277	Chen et al.	n-acetylaspartate (naa)	HMDB0000812	ENSG00000166165	CKB	FALSE
64837	MR-PCA	CKB:P12277:OID30400:v1:Cardiometabolic_II	CKB:P12277:OID30400:v1:Cardiometabolic_II	GCST90199666	palmitoylcarnitine (c16)	13	-0.083532	0.0621257	0.178766	PPP	P12277	Chen et al.	palmitoylcarnitine (c16)	HMDB0000222	ENSG00000166165	CKB	FALSE
64838	MR-PCA	CKB:P12277:OID30400:v1:Cardiometabolic_II	CKB:P12277:OID30400:v1:Cardiometabolic_II	GCST90199669	acetylcarnitine (c2)	13	-0.0864246	0.0621051	0.164048	PPP	P12277	Chen et al.	acetylcarnitine (c2)	HMDB0000201	ENSG00000166165	CKB	FALSE
64839	MR-PCA	CKB:P12277:OID30400:v1:Cardiometabolic_II	CKB:P12277:OID30400:v1:Cardiometabolic_II	GCST90199673	dehydroepiandrosterone sulfate (dhea-s)	13	-0.0283181	0.0622349	0.649095	PPP	P12277	Chen et al.	dehydroepiandrosterone sulfate (dhea-s)	HMDB0001032	ENSG00000166165	CKB	FALSE
64840	MR-PCA	CKB:P12277:OID30400:v1:Cardiometabolic_II	CKB:P12277:OID30400:v1:Cardiometabolic_II	GCST90199691	1-methylhistidine	13	-0.0663783	0.0622419	0.286217	PPP	P12277	Chen et al.	1-methylhistidine	HMDB0000001	ENSG00000166165	CKB	FALSE
64841	MR-PCA	CKB:P12277:OID30400:v1:Cardiometabolic_II	CKB:P12277:OID30400:v1:Cardiometabolic_II	GCST90199845	sphinganine-1-phosphate	13	-0.0137068	0.0626237	0.826747	PPP	P12277	Chen et al.	sphinganine-1-phosphate	HMDB0001383	ENSG00000166165	CKB	FALSE
64842	MR-PCA	CKB:P12277:OID30400:v1:Cardiometabolic_II	CKB:P12277:OID30400:v1:Cardiometabolic_II	GCST90199896	sulfate*	13	0.02259	0.0622266	0.716584	PPP	P12277	Chen et al.	sulfate*	HMDB01448	ENSG00000166165	CKB	FALSE
64843	MR-PCA	CKB:P12277:OID30400:v1:Cardiometabolic_II	CKB:P12277:OID30400:v1:Cardiometabolic_II	GCST90199972	sphingomyelin (d18:1/24:1, d18:2/24:0)*	13	0.101203	0.0620881	0.103103	PPP	P12277	Chen et al.	sphingomyelin (d18:1/24:1, d18:2/24:0)*	HMDB0012107	ENSG00000166165	CKB	FALSE
64844	MR-PCA	CKB:P12277:OID30400:v1:Cardiometabolic_II	CKB:P12277:OID30400:v1:Cardiometabolic_II	GCST90200001	sphingomyelin (d18:1/20:0, d16:1/22:0)*	13	0.054589	0.0621263	0.379575	PPP	P12277	Chen et al.	sphingomyelin (d18:1/20:0, d16:1/22:0)*	HMDB0012102	ENSG00000166165	CKB	FALSE
64845	MR-PCA	CKB:P12277:OID30400:v1:Cardiometabolic_II	CKB:P12277:OID30400:v1:Cardiometabolic_II	GCST90200049	myristoyl dihydrosphingomyelin (d18:0/14:0)*	13	0.0100761	0.0621357	0.871177	PPP	P12277	Chen et al.	myristoyl dihydrosphingomyelin (d18:0/14:0)*	HMDB0012085	ENSG00000166165	CKB	FALSE
64846	MR-PCA	CKB:P12277:OID30400:v1:Cardiometabolic_II	CKB:P12277:OID30400:v1:Cardiometabolic_II	GCST90200056	sphingomyelin (d18:0/18:0, d19:0/17:0)*	13	-0.144453	0.0620617	0.0199347	PPP	P12277	Chen et al.	sphingomyelin (d18:0/18:0, d19:0/17:0)*	HMDB0012087	ENSG00000166165	CKB	FALSE
64847	MR-PCA	CKB:P12277:OID30400:v1:Cardiometabolic_II	CKB:P12277:OID30400:v1:Cardiometabolic_II	GCST90200279	pantothenate	13	-0.199642	0.0623617	0.00136783	PPP	P12277	Chen et al.	pantothenate	HMDB0000210	ENSG00000166165	CKB	FALSE
64848	MR-PCA	CKB:P12277:OID30400:v1:Cardiometabolic_II	CKB:P12277:OID30400:v1:Cardiometabolic_II	GCST90200281	phosphoethanolamine	13	0.00350897	0.0621406	0.954969	PPP	P12277	Chen et al.	phosphoethanolamine	HMDB0000224	ENSG00000166165	CKB	FALSE
64849	MR-PCA	CKB:P12277:OID30400:v1:Cardiometabolic_II	CKB:P12277:OID30400:v1:Cardiometabolic_II	GCST90200283	3-ureidopropionate	13	0.0203468	0.0649973	0.75425	PPP	P12277	Chen et al.	3-ureidopropionate	HMDB0000026	ENSG00000166165	CKB	FALSE
64850	MR-PCA	CKB:P12277:OID30400:v1:Cardiometabolic_II	CKB:P12277:OID30400:v1:Cardiometabolic_II	GCST90200291	sarcosine	13	0.104909	0.0622542	0.0919547	PPP	P12277	Chen et al.	sarcosine	HMDB0000271	ENSG00000166165	CKB	FALSE
64851	MR-PCA	CKB:P12277:OID30400:v1:Cardiometabolic_II	CKB:P12277:OID30400:v1:Cardiometabolic_II	GCST90200292	trans-4-hydroxyproline	13	0.0296336	0.0621445	0.633469	PPP	P12277	Chen et al.	trans-4-hydroxyproline	HMDB0000725	ENSG00000166165	CKB	FALSE
64852	MR-PCA	CKB:P12277:OID30400:v1:Cardiometabolic_II	CKB:P12277:OID30400:v1:Cardiometabolic_II	GCST90200293	thyroxine	13	-0.000353687	0.0621044	0.995456	PPP	P12277	Chen et al.	thyroxine	HMDB0000248	ENSG00000166165	CKB	FALSE
64853	MR-PCA	CKB:P12277:OID30400:v1:Cardiometabolic_II	CKB:P12277:OID30400:v1:Cardiometabolic_II	GCST90200296	methyl indole-3-acetate	13	-0.0740359	0.0673251	0.271472	PPP	P12277	Chen et al.	methyl indole-3-acetate	HMDB0029738	ENSG00000166165	CKB	FALSE
64854	MR-PCA	CKB:P12277:OID30400:v1:Cardiometabolic_II	CKB:P12277:OID30400:v1:Cardiometabolic_II	GCST90200304	citrate	13	0.0136261	0.0621142	0.826361	PPP	P12277	Chen et al.	citrate	HMDB0000094	ENSG00000166165	CKB	FALSE
64855	MR-PCA	CKB:P12277:OID30400:v1:Cardiometabolic_II	CKB:P12277:OID30400:v1:Cardiometabolic_II	GCST90200306	butyrate/isobutyrate (4:0)	13	-0.0430416	0.0631003	0.495167	PPP	P12277	Chen et al.	butyrate/isobutyrate (4:0)	HMDB0000039	ENSG00000166165	CKB	FALSE
64856	MR-PCA	CKB:P12277:OID30400:v1:Cardiometabolic_II	CKB:P12277:OID30400:v1:Cardiometabolic_II	GCST90200314	n-acetylneuraminate	13	-0.00451816	0.0623404	0.942223	PPP	P12277	Chen et al.	n-acetylneuraminate	HMDB0000230	ENSG00000166165	CKB	FALSE
64857	MR-PCA	CKB:P12277:OID30400:v1:Cardiometabolic_II	CKB:P12277:OID30400:v1:Cardiometabolic_II	GCST90200318	acetoacetate	13	0.110541	0.0680462	0.10427	PPP	P12277	Chen et al.	acetoacetate	HMDB0000060	ENSG00000166165	CKB	FALSE
64858	MR-PCA	CKB:P12277:OID30400:v1:Cardiometabolic_II	CKB:P12277:OID30400:v1:Cardiometabolic_II	GCST90200319	cys-gly, oxidized	13	0.00298478	0.0621294	0.961683	PPP	P12277	Chen et al.	cys-gly, oxidized	HMDB0000078	ENSG00000166165	CKB	FALSE
64859	MR-PCA	CKB:P12277:OID30400:v1:Cardiometabolic_II	CKB:P12277:OID30400:v1:Cardiometabolic_II	GCST90200321	cholate	13	-0.00076183	0.0635484	0.990435	PPP	P12277	Chen et al.	cholate	HMDB0000619	ENSG00000166165	CKB	FALSE
64860	MR-PCA	CKB:P12277:OID30400:v1:Cardiometabolic_II	CKB:P12277:OID30400:v1:Cardiometabolic_II	GCST90200323	creatine	13	0.0540155	0.0620186	0.383778	PPP	P12277	Chen et al.	creatine	HMDB0000064	ENSG00000166165	CKB	TRUE
64861	MR-PCA	CKB:P12277:OID30400:v1:Cardiometabolic_II	CKB:P12277:OID30400:v1:Cardiometabolic_II	GCST90200325	glycerol	13	-0.00889398	0.0620199	0.88597	PPP	P12277	Chen et al.	glycerol	HMDB0000131	ENSG00000166165	CKB	FALSE
64862	MR-PCA	CKB:P12277:OID30400:v1:Cardiometabolic_II	CKB:P12277:OID30400:v1:Cardiometabolic_II	GCST90200327	choline	13	0.078202	0.0621035	0.207951	PPP	P12277	Chen et al.	choline	HMDB0000097	ENSG00000166165	CKB	FALSE
64863	MR-PCA	CKB:P12277:OID30400:v1:Cardiometabolic_II	CKB:P12277:OID30400:v1:Cardiometabolic_II	GCST90200335	stearoyl sphingomyelin (d18:1/18:0)	13	0.0103509	0.0621224	0.867668	PPP	P12277	Chen et al.	stearoyl sphingomyelin (d18:1/18:0)	HMDB0001348	ENSG00000166165	CKB	FALSE
64864	MR-PCA	CKB:P12277:OID30400:v1:Cardiometabolic_II	CKB:P12277:OID30400:v1:Cardiometabolic_II	GCST90200336	n-palmitoyl-sphingosine (d18:1/16:0)	13	-0.0576631	0.0620906	0.353049	PPP	P12277	Chen et al.	n-palmitoyl-sphingosine (d18:1/16:0)	HMDB0004949	ENSG00000166165	CKB	FALSE
64865	MR-PCA	CKB:P12277:OID30400:v1:Cardiometabolic_II	CKB:P12277:OID30400:v1:Cardiometabolic_II	GCST90200337	taurochenodeoxycholate	13	0.0167545	0.0629254	0.790039	PPP	P12277	Chen et al.	taurochenodeoxycholate	HMDB0000951	ENSG00000166165	CKB	FALSE
64866	MR-PCA	CKB:P12277:OID30400:v1:Cardiometabolic_II	CKB:P12277:OID30400:v1:Cardiometabolic_II	GCST90200341	n-stearoyl-sphingosine (d18:1/18:0)*	13	-0.113046	0.0621352	0.0688563	PPP	P12277	Chen et al.	n-stearoyl-sphingosine (d18:1/18:0)*	HMDB0004950	ENSG00000166165	CKB	FALSE
64867	MR-PCA	CKB:P12277:OID30400:v1:Cardiometabolic_II	CKB:P12277:OID30400:v1:Cardiometabolic_II	GCST90200345	s-adenosylhomocysteine (sah)	13	-0.0379128	0.0720336	0.598665	PPP	P12277	Chen et al.	s-adenosylhomocysteine (sah)	HMDB00939	ENSG00000166165	CKB	FALSE
64868	MR-PCA	CKB:P12277:OID30400:v1:Cardiometabolic_II	CKB:P12277:OID30400:v1:Cardiometabolic_II	GCST90200348	quinolinate	13	-0.0753647	0.0623292	0.226609	PPP	P12277	Chen et al.	quinolinate	HMDB0000232	ENSG00000166165	CKB	FALSE
64869	MR-PCA	CKB:P12277:OID30400:v1:Cardiometabolic_II	CKB:P12277:OID30400:v1:Cardiometabolic_II	GCST90200349	eicosapentaenoate (epa; 20:5n3)	13	-0.0270801	0.0621268	0.662921	PPP	P12277	Chen et al.	eicosapentaenoate (epa; 20:5n3)	HMDB0001999	ENSG00000166165	CKB	FALSE
64870	MR-PCA	CKB:P12277:OID30400:v1:Cardiometabolic_II	CKB:P12277:OID30400:v1:Cardiometabolic_II	GCST90200351	n-acetylputrescine	13	-0.171499	0.0621774	0.00581168	PPP	P12277	Chen et al.	n-acetylputrescine	HMDB0002064	ENSG00000166165	CKB	FALSE
64871	MR-PCA	CKB:P12277:OID30400:v1:Cardiometabolic_II	CKB:P12277:OID30400:v1:Cardiometabolic_II	GCST90200354	linoleate (18:2n6)	13	-0.0440116	0.0621137	0.478594	PPP	P12277	Chen et al.	linoleate (18:2n6)	HMDB0006270,HMDB0000673	ENSG00000166165	CKB	FALSE
64872	MR-PCA	CKB:P12277:OID30400:v1:Cardiometabolic_II	CKB:P12277:OID30400:v1:Cardiometabolic_II	GCST90200355	adenosine 5'-diphosphate (adp)	13	0.149196	0.0831596	0.072798	PPP	P12277	Chen et al.	adenosine 5'-diphosphate (adp)	HMDB0001341	ENSG00000166165	CKB	TRUE
64873	MR-PCA	CKB:P12277:OID30400:v1:Cardiometabolic_II	CKB:P12277:OID30400:v1:Cardiometabolic_II	GCST90200356	adenosine 5'-monophosphate (amp)	13	-0.0239835	0.0622728	0.700137	PPP	P12277	Chen et al.	adenosine 5'-monophosphate (amp)	HMDB0000045	ENSG00000166165	CKB	FALSE
64874	MR-PCA	CKB:P12277:OID30400:v1:Cardiometabolic_II	CKB:P12277:OID30400:v1:Cardiometabolic_II	GCST90200358	arachidonate (20:4n6)	13	-0.0528854	0.0620695	0.394195	PPP	P12277	Chen et al.	arachidonate (20:4n6)	HMDB0001043	ENSG00000166165	CKB	FALSE
64875	MR-PCA	CKB:P12277:OID30400:v1:Cardiometabolic_II	CKB:P12277:OID30400:v1:Cardiometabolic_II	GCST90200359	5-methylthioadenosine (mta)	13	-0.0517428	0.0623021	0.406248	PPP	P12277	Chen et al.	5-methylthioadenosine (mta)	HMDB0001173	ENSG00000166165	CKB	FALSE
64876	MR-PCA	CKB:P12277:OID30400:v1:Cardiometabolic_II	CKB:P12277:OID30400:v1:Cardiometabolic_II	GCST90200361	beta-alanine	13	0.0552802	0.0626719	0.377746	PPP	P12277	Chen et al.	beta-alanine	HMDB0000056	ENSG00000166165	CKB	FALSE
64877	MR-PCA	CKB:P12277:OID30400:v1:Cardiometabolic_II	CKB:P12277:OID30400:v1:Cardiometabolic_II	GCST90200362	succinate	13	0.0838588	0.0633378	0.185506	PPP	P12277	Chen et al.	succinate	HMDB0000254	ENSG00000166165	CKB	FALSE
64878	MR-PCA	CKB:P12277:OID30400:v1:Cardiometabolic_II	CKB:P12277:OID30400:v1:Cardiometabolic_II	GCST90200363	choline phosphate	13	-0.0884535	0.0621703	0.154805	PPP	P12277	Chen et al.	choline phosphate	HMDB0001565	ENSG00000166165	CKB	FALSE
64879	MR-PCA	CKB:P12277:OID30400:v1:Cardiometabolic_II	CKB:P12277:OID30400:v1:Cardiometabolic_II	GCST90200364	cysteinylglycine	13	0.0475584	0.0622878	0.445149	PPP	P12277	Chen et al.	cysteinylglycine	HMDB0000078	ENSG00000166165	CKB	FALSE
64880	MR-PCA	CKB:P12277:OID30400:v1:Cardiometabolic_II	CKB:P12277:OID30400:v1:Cardiometabolic_II	GCST90200365	phenylpyruvate	13	0.123335	0.0621842	0.0473254	PPP	P12277	Chen et al.	phenylpyruvate	HMDB0000205	ENSG00000166165	CKB	FALSE
64881	MR-PCA	CKB:P12277:OID30400:v1:Cardiometabolic_II	CKB:P12277:OID30400:v1:Cardiometabolic_II	GCST90200368	cholesterol	13	0.0207929	0.0621226	0.737846	PPP	P12277	Chen et al.	cholesterol	HMDB0000067	ENSG00000166165	CKB	FALSE
64882	MR-PCA	CKB:P12277:OID30400:v1:Cardiometabolic_II	CKB:P12277:OID30400:v1:Cardiometabolic_II	GCST90200369	2-hydroxyphenylacetate	13	0.123218	0.064906	0.0576421	PPP	P12277	Chen et al.	2-hydroxyphenylacetate	HMDB0000669	ENSG00000166165	CKB	FALSE
64883	MR-PCA	CKB:P12277:OID30400:v1:Cardiometabolic_II	CKB:P12277:OID30400:v1:Cardiometabolic_II	GCST90200370	aspartate	13	-0.0454366	0.0621393	0.464654	PPP	P12277	Chen et al.	aspartate	HMDB0000191	ENSG00000166165	CKB	FALSE
64884	MR-PCA	CKB:P12277:OID30400:v1:Cardiometabolic_II	CKB:P12277:OID30400:v1:Cardiometabolic_II	GCST90200372	arginine	13	0.133286	0.0621974	0.0321169	PPP	P12277	Chen et al.	arginine	HMDB0000517	ENSG00000166165	CKB	FALSE
64885	MR-PCA	CKB:P12277:OID30400:v1:Cardiometabolic_II	CKB:P12277:OID30400:v1:Cardiometabolic_II	GCST90200374	sphinganine	13	-0.07886	0.0654943	0.228561	PPP	P12277	Chen et al.	sphinganine	HMDB0000269	ENSG00000166165	CKB	FALSE
64886	MR-PCA	CKB:P12277:OID30400:v1:Cardiometabolic_II	CKB:P12277:OID30400:v1:Cardiometabolic_II	GCST90200376	flavin adenine dinucleotide (fad)	13	-0.0870436	0.0713869	0.222722	PPP	P12277	Chen et al.	flavin adenine dinucleotide (fad)	HMDB0001248	ENSG00000166165	CKB	FALSE
64887	MR-PCA	CKB:P12277:OID30400:v1:Cardiometabolic_II	CKB:P12277:OID30400:v1:Cardiometabolic_II	GCST90200377	histidine	13	0.22949	0.0622532	0.000227451	PPP	P12277	Chen et al.	histidine	HMDB0000177	ENSG00000166165	CKB	FALSE
64888	MR-PCA	CKB:P12277:OID30400:v1:Cardiometabolic_II	CKB:P12277:OID30400:v1:Cardiometabolic_II	GCST90200378	cortisol	13	-0.00284795	0.062369	0.963579	PPP	P12277	Chen et al.	cortisol	HMDB0000063	ENSG00000166165	CKB	FALSE
64889	MR-PCA	CKB:P12277:OID30400:v1:Cardiometabolic_II	CKB:P12277:OID30400:v1:Cardiometabolic_II	GCST90200379	hypotaurine	13	-0.0575138	0.0622913	0.355849	PPP	P12277	Chen et al.	hypotaurine	HMDB0000965	ENSG00000166165	CKB	FALSE
64890	MR-PCA	CKB:P12277:OID30400:v1:Cardiometabolic_II	CKB:P12277:OID30400:v1:Cardiometabolic_II	GCST90200382	cystine	13	0.0689804	0.0624287	0.269182	PPP	P12277	Chen et al.	cystine	HMDB0000192	ENSG00000166165	CKB	FALSE
64891	MR-PCA	CKB:P12277:OID30400:v1:Cardiometabolic_II	CKB:P12277:OID30400:v1:Cardiometabolic_II	GCST90200383	cystathionine	13	0.16991	0.0630598	0.00705088	PPP	P12277	Chen et al.	cystathionine	HMDB0000099	ENSG00000166165	CKB	FALSE
64892	MR-PCA	CKB:P12277:OID30400:v1:Cardiometabolic_II	CKB:P12277:OID30400:v1:Cardiometabolic_II	GCST90200384	guanidinoacetate	13	0.0928222	0.0621939	0.135577	PPP	P12277	Chen et al.	guanidinoacetate	HMDB0000128	ENSG00000166165	CKB	FALSE
64893	MR-PCA	CKB:P12277:OID30400:v1:Cardiometabolic_II	CKB:P12277:OID30400:v1:Cardiometabolic_II	GCST90200385	sphingosine	13	-0.00916695	0.0631868	0.88465	PPP	P12277	Chen et al.	sphingosine	HMDB0000252	ENSG00000166165	CKB	FALSE
64894	MR-PCA	CKB:P12277:OID30400:v1:Cardiometabolic_II	CKB:P12277:OID30400:v1:Cardiometabolic_II	GCST90200390	stearate (18:0)	13	-0.0688842	0.0620678	0.267076	PPP	P12277	Chen et al.	stearate (18:0)	HMDB0000827	ENSG00000166165	CKB	FALSE
64895	MR-PCA	CKB:P12277:OID30400:v1:Cardiometabolic_II	CKB:P12277:OID30400:v1:Cardiometabolic_II	GCST90200391	methionine	13	0.170329	0.0622555	0.00621971	PPP	P12277	Chen et al.	methionine	HMDB0000696	ENSG00000166165	CKB	FALSE
64896	MR-PCA	CKB:P12277:OID30400:v1:Cardiometabolic_II	CKB:P12277:OID30400:v1:Cardiometabolic_II	GCST90200392	orotate	13	0.0824928	0.062614	0.187677	PPP	P12277	Chen et al.	orotate	HMDB0000226	ENSG00000166165	CKB	FALSE
64897	MR-PCA	CKB:P12277:OID30400:v1:Cardiometabolic_II	CKB:P12277:OID30400:v1:Cardiometabolic_II	GCST90200393	phosphate	13	0.106707	0.0621624	0.0860542	PPP	P12277	Chen et al.	phosphate	HMDB0001429	ENSG00000166165	CKB	FALSE
64898	MR-PCA	CKB:P12277:OID30400:v1:Cardiometabolic_II	CKB:P12277:OID30400:v1:Cardiometabolic_II	GCST90200394	inosine	13	-0.136143	0.0803205	0.0900748	PPP	P12277	Chen et al.	inosine	HMDB0000195	ENSG00000166165	CKB	FALSE
64899	MR-PCA	CKB:P12277:OID30400:v1:Cardiometabolic_II	CKB:P12277:OID30400:v1:Cardiometabolic_II	GCST90200395	inosine 5'-monophosphate (imp)	13	0.0713332	0.0829306	0.389704	PPP	P12277	Chen et al.	inosine 5'-monophosphate (imp)	HMDB0000175	ENSG00000166165	CKB	FALSE
64900	MR-PCA	CKB:P12277:OID30400:v1:Cardiometabolic_II	CKB:P12277:OID30400:v1:Cardiometabolic_II	GCST90200396	phenylalanine	13	0.100121	0.0622334	0.107659	PPP	P12277	Chen et al.	phenylalanine	HMDB0000159	ENSG00000166165	CKB	FALSE
64901	MR-PCA	CKB:P12277:OID30400:v1:Cardiometabolic_II	CKB:P12277:OID30400:v1:Cardiometabolic_II	GCST90200397	palmitate (16:0)	13	-0.0588639	0.0620795	0.343027	PPP	P12277	Chen et al.	palmitate (16:0)	HMDB0000220	ENSG00000166165	CKB	FALSE
64902	MR-PCA	CKB:P12277:OID30400:v1:Cardiometabolic_II	CKB:P12277:OID30400:v1:Cardiometabolic_II	GCST90200400	nicotinamide	13	0.0254353	0.0626838	0.684911	PPP	P12277	Chen et al.	nicotinamide	HMDB0001406	ENSG00000166165	CKB	FALSE
64903	MR-PCA	CKB:P12277:OID30400:v1:Cardiometabolic_II	CKB:P12277:OID30400:v1:Cardiometabolic_II	GCST90200401	myo-inositol	13	-0.0876684	0.062366	0.159811	PPP	P12277	Chen et al.	myo-inositol	HMDB0000211	ENSG00000166165	CKB	FALSE
64904	MR-PCA	CKB:P12277:OID30400:v1:Cardiometabolic_II	CKB:P12277:OID30400:v1:Cardiometabolic_II	GCST90200403	citrulline	13	0.121575	0.062503	0.0517626	PPP	P12277	Chen et al.	citrulline	HMDB0000904	ENSG00000166165	CKB	FALSE
64905	MR-PCA	CKB:P12277:OID30400:v1:Cardiometabolic_II	CKB:P12277:OID30400:v1:Cardiometabolic_II	GCST90200404	ornithine	13	0.223472	0.0621309	0.000322165	PPP	P12277	Chen et al.	ornithine	HMDB0000214	ENSG00000166165	CKB	FALSE
64906	MR-PCA	CKB:P12277:OID30400:v1:Cardiometabolic_II	CKB:P12277:OID30400:v1:Cardiometabolic_II	GCST90200405	retinol (vitamin a)	13	0.00657959	0.0621564	0.915697	PPP	P12277	Chen et al.	retinol (vitamin a)	HMDB0000305	ENSG00000166165	CKB	FALSE
64907	MR-PCA	CKB:P12277:OID30400:v1:Cardiometabolic_II	CKB:P12277:OID30400:v1:Cardiometabolic_II	GCST90200406	1-methylnicotinamide	13	-0.00210908	0.0623657	0.973022	PPP	P12277	Chen et al.	1-methylnicotinamide	HMDB0000699	ENSG00000166165	CKB	FALSE
64908	MR-PCA	CKB:P12277:OID30400:v1:Cardiometabolic_II	CKB:P12277:OID30400:v1:Cardiometabolic_II	GCST90200407	uridine	13	-0.0362164	0.0621382	0.560004	PPP	P12277	Chen et al.	uridine	HMDB0000296	ENSG00000166165	CKB	FALSE
64909	MR-PCA	CKB:P12277:OID30400:v1:Cardiometabolic_II	CKB:P12277:OID30400:v1:Cardiometabolic_II	GCST90200410	phytanate	13	-0.0398402	0.0622545	0.5222	PPP	P12277	Chen et al.	phytanate	HMDB0000801	ENSG00000166165	CKB	FALSE
64910	MR-PCA	CKB:P12277:OID30400:v1:Cardiometabolic_II	CKB:P12277:OID30400:v1:Cardiometabolic_II	GCST90200412	glutamate	13	-0.0519633	0.0620097	0.402038	PPP	P12277	Chen et al.	glutamate	HMDB0000148	ENSG00000166165	CKB	FALSE
64911	MR-PCA	CKB:P12277:OID30400:v1:Cardiometabolic_II	CKB:P12277:OID30400:v1:Cardiometabolic_II	GCST90200413	2'-deoxyuridine	13	0.0237413	0.0634534	0.70829	PPP	P12277	Chen et al.	2'-deoxyuridine	HMDB0000012	ENSG00000166165	CKB	FALSE
64912	MR-PCA	CKB:P12277:OID30400:v1:Cardiometabolic_II	CKB:P12277:OID30400:v1:Cardiometabolic_II	GCST90200415	serine	13	0.2664	0.0620681	1.77016e-05	PPP	P12277	Chen et al.	serine	HMDB0000187	ENSG00000166165	CKB	FALSE
64913	MR-PCA	CKB:P12277:OID30400:v1:Cardiometabolic_II	CKB:P12277:OID30400:v1:Cardiometabolic_II	GCST90200417	urea	13	0.108791	0.0621959	0.0802606	PPP	P12277	Chen et al.	urea	HMDB0000294	ENSG00000166165	CKB	FALSE
64914	MR-PCA	CKB:P12277:OID30400:v1:Cardiometabolic_II	CKB:P12277:OID30400:v1:Cardiometabolic_II	GCST90200418	pyridoxal	13	-0.118543	0.0630342	0.0600243	PPP	P12277	Chen et al.	pyridoxal	HMDB0001545	ENSG00000166165	CKB	FALSE
64915	MR-PCA	CKB:P12277:OID30400:v1:Cardiometabolic_II	CKB:P12277:OID30400:v1:Cardiometabolic_II	GCST90200419	glutamine	13	0.00555727	0.0621176	0.928713	PPP	P12277	Chen et al.	glutamine	HMDB0000641	ENSG00000166165	CKB	FALSE
64916	MR-PCA	CKB:P12277:OID30400:v1:Cardiometabolic_II	CKB:P12277:OID30400:v1:Cardiometabolic_II	GCST90200422	serotonin	13	0.111549	0.0651887	0.0870497	PPP	P12277	Chen et al.	serotonin	HMDB0000259	ENSG00000166165	CKB	FALSE
64917	MR-PCA	CKB:P12277:OID30400:v1:Cardiometabolic_II	CKB:P12277:OID30400:v1:Cardiometabolic_II	GCST90200423	spermidine	13	-0.066934	0.065864	0.309513	PPP	P12277	Chen et al.	spermidine	HMDB0001257	ENSG00000166165	CKB	FALSE
64918	MR-PCA	CKB:P12277:OID30400:v1:Cardiometabolic_II	CKB:P12277:OID30400:v1:Cardiometabolic_II	GCST90200427	tyrosine	13	0.0838191	0.0621417	0.177389	PPP	P12277	Chen et al.	tyrosine	HMDB0000158	ENSG00000166165	CKB	FALSE
64919	MR-PCA	CKB:P12277:OID30400:v1:Cardiometabolic_II	CKB:P12277:OID30400:v1:Cardiometabolic_II	GCST90200429	cytidine	13	-0.0469218	0.0645045	0.466969	PPP	P12277	Chen et al.	cytidine	HMDB0000089	ENSG00000166165	CKB	FALSE
64920	MR-PCA	CKB:P12277:OID30400:v1:Cardiometabolic_II	CKB:P12277:OID30400:v1:Cardiometabolic_II	GCST90200430	pyruvate	13	-0.0560967	0.0621142	0.366461	PPP	P12277	Chen et al.	pyruvate	HMDB0000243	ENSG00000166165	CKB	FALSE
64921	MR-PCA	CKB:P12277:OID30400:v1:Cardiometabolic_II	CKB:P12277:OID30400:v1:Cardiometabolic_II	GCST90200431	alanine	13	0.0381914	0.0620923	0.538505	PPP	P12277	Chen et al.	alanine	HMDB0000161	ENSG00000166165	CKB	FALSE
64922	MR-PCA	CKB:P12277:OID30400:v1:Cardiometabolic_II	CKB:P12277:OID30400:v1:Cardiometabolic_II	GCST90200432	threonine	13	0.312838	0.0621576	4.82908e-07	PPP	P12277	Chen et al.	threonine	HMDB0000167	ENSG00000166165	CKB	FALSE
64923	MR-PCA	CKB:P12277:OID30400:v1:Cardiometabolic_II	CKB:P12277:OID30400:v1:Cardiometabolic_II	GCST90200437	fructose	13	-0.0191756	0.0625811	0.759291	PPP	P12277	Chen et al.	fructose	HMDB0000660	ENSG00000166165	CKB	FALSE
64924	MR-PCA	CKB:P12277:OID30400:v1:Cardiometabolic_II	CKB:P12277:OID30400:v1:Cardiometabolic_II	GCST90200438	alpha-ketobutyrate	13	-0.0528516	0.0623659	0.396748	PPP	P12277	Chen et al.	alpha-ketobutyrate	HMDB0000005	ENSG00000166165	CKB	FALSE
64925	MR-PCA	CKB:P12277:OID30400:v1:Cardiometabolic_II	CKB:P12277:OID30400:v1:Cardiometabolic_II	GCST90200439	cysteine	13	0.113539	0.0622797	0.0682962	PPP	P12277	Chen et al.	cysteine	HMDB0000574	ENSG00000166165	CKB	FALSE
64926	MR-PCA	CKB:P12277:OID30400:v1:Cardiometabolic_II	CKB:P12277:OID30400:v1:Cardiometabolic_II	GCST90200440	glucose	13	0.0594215	0.0626357	0.342781	PPP	P12277	Chen et al.	glucose	HMDB0000122	ENSG00000166165	CKB	FALSE
64927	MR-PCA	CKB:P12277:OID30400:v1:Cardiometabolic_II	CKB:P12277:OID30400:v1:Cardiometabolic_II	GCST90200441	tryptophan	13	0.10198	0.0622078	0.101141	PPP	P12277	Chen et al.	tryptophan	HMDB0000929	ENSG00000166165	CKB	FALSE
64928	MR-PCA	CKB:P12277:OID30400:v1:Cardiometabolic_II	CKB:P12277:OID30400:v1:Cardiometabolic_II	GCST90200442	valine	13	0.0212139	0.0621623	0.732903	PPP	P12277	Chen et al.	valine	HMDB0000883	ENSG00000166165	CKB	FALSE
64929	MR-PCA	CKB:P12277:OID30400:v1:Cardiometabolic_II	CKB:P12277:OID30400:v1:Cardiometabolic_II	GCST90200444	dihydroorotate	13	-0.0403477	0.0623688	0.517684	PPP	P12277	Chen et al.	dihydroorotate	HMDB03349	ENSG00000166165	CKB	FALSE
64930	MR-PCA	CKB:P12277:OID30400:v1:Cardiometabolic_II	CKB:P12277:OID30400:v1:Cardiometabolic_II	GCST90200447	maltose	13	-0.122833	0.0708402	0.082927	PPP	P12277	Chen et al.	maltose	HMDB0000163	ENSG00000166165	CKB	FALSE
64931	MR-PCA	CKB:P12277:OID30400:v1:Cardiometabolic_II	CKB:P12277:OID30400:v1:Cardiometabolic_II	GCST90200452	asparagine	13	0.261093	0.0621655	2.66952e-05	PPP	P12277	Chen et al.	asparagine	HMDB0000168	ENSG00000166165	CKB	FALSE
64932	MR-PCA	CKB:P12277:OID30400:v1:Cardiometabolic_II	CKB:P12277:OID30400:v1:Cardiometabolic_II	GCST90200455	alpha-ketoglutarate	13	-0.0387653	0.0622946	0.533751	PPP	P12277	Chen et al.	alpha-ketoglutarate	HMDB0000208	ENSG00000166165	CKB	FALSE
64933	MR-PCA	CKB:P12277:OID30400:v1:Cardiometabolic_II	CKB:P12277:OID30400:v1:Cardiometabolic_II	GCST90200680	5-acetylamino-6-formylamino-3-methyluracil	13	0.0553166	0.0647583	0.392994	PPP	P12277	Chen et al.	5-acetylamino-6-formylamino-3-methyluracil	HMDB0011105	ENSG00000166165	CKB	FALSE
64934	MR-PCA	CKB:P12277:OID30400:v1:Cardiometabolic_II	CKB:P12277:OID30400:v1:Cardiometabolic_II	GCST90200684	n-acetyl-aspartyl-glutamate (naag)	13	-0.0200825	0.0643105	0.754832	PPP	P12277	Chen et al.	n-acetyl-aspartyl-glutamate (naag)	HMDB0001067	ENSG00000166165	CKB	FALSE
64935	MR-PCA	CKB:P12277:OID30400:v1:Cardiometabolic_II	CKB:P12277:OID30400:v1:Cardiometabolic_II	GCST90200687	bilirubin (e,z or z,e)*	13	-0.0180489	0.0621961	0.771668	PPP	P12277	Chen et al.	bilirubin (e,z or z,e)*	HMDB0000488	ENSG00000166165	CKB	FALSE
64936	MR-PCA	CKB:P12277:OID30400:v1:Cardiometabolic_II	CKB:P12277:OID30400:v1:Cardiometabolic_II	GCST90200691	n-delta-acetylornithine	13	0.00663109	0.0621166	0.914985	PPP	P12277	Chen et al.	n-delta-acetylornithine	HMDB0003357	ENSG00000166165	CKB	FALSE
64937	MR-PCA	CKB:P12277:OID30400:v1:Cardiometabolic_II	CKB:P12277:OID30400:v1:Cardiometabolic_II	GCST90200704	bilirubin (z,z)	13	0.00478943	0.0621088	0.938533	PPP	P12277	Chen et al.	bilirubin (z,z)	HMDB0000054	ENSG00000166165	CKB	FALSE
64938	MR-PCA	CKB:P12277:OID30400:v1:Cardiometabolic_II	CKB:P12277:OID30400:v1:Cardiometabolic_II	GCST90200706	biliverdin	13	0.0365983	0.0621064	0.555671	PPP	P12277	Chen et al.	biliverdin	HMDB0001008	ENSG00000166165	CKB	FALSE
64939	MR-PCA	CKB:P12277:OID30400:v1:Cardiometabolic_II	CKB:P12277:OID30400:v1:Cardiometabolic_II	GCST90200707	glycine	13	0.111848	0.0621031	0.0717017	PPP	P12277	Chen et al.	glycine	HMDB0000123	ENSG00000166165	CKB	FALSE
64940	MR-PCA	CKB:P12277:OID30400:v1:Cardiometabolic_II	CKB:P12277:OID30400:v1:Cardiometabolic_II	M00053	glutamine	9	0.0555005	0.0997226	0.577836	PPP	P12277	Shin et al.	glutamine	HMDB0000641	ENSG00000166165	CKB	FALSE
64941	MR-PCA	CKB:P12277:OID30400:v1:Cardiometabolic_II	CKB:P12277:OID30400:v1:Cardiometabolic_II	M00054	tryptophan	9	-0.126922	0.0998735	0.20379	PPP	P12277	Shin et al.	tryptophan	HMDB0000929	ENSG00000166165	CKB	FALSE
64942	MR-PCA	CKB:P12277:OID30400:v1:Cardiometabolic_II	CKB:P12277:OID30400:v1:Cardiometabolic_II	M00059	histidine	9	-0.0172905	0.0998909	0.862577	PPP	P12277	Shin et al.	histidine	HMDB0000177	ENSG00000166165	CKB	FALSE
64943	MR-PCA	CKB:P12277:OID30400:v1:Cardiometabolic_II	CKB:P12277:OID30400:v1:Cardiometabolic_II	M00063	cholesterol	9	0.0932886	0.0998085	0.349955	PPP	P12277	Shin et al.	cholesterol	HMDB0000067	ENSG00000166165	CKB	FALSE
64944	MR-PCA	CKB:P12277:OID30400:v1:Cardiometabolic_II	CKB:P12277:OID30400:v1:Cardiometabolic_II	M00064	phenylalanine	9	0.0275857	0.0999102	0.782467	PPP	P12277	Shin et al.	phenylalanine	HMDB0000159	ENSG00000166165	CKB	FALSE
64945	MR-PCA	CKB:P12277:OID30400:v1:Cardiometabolic_II	CKB:P12277:OID30400:v1:Cardiometabolic_II	M00555	adenosine	9	0.106616	0.0999579	0.286148	PPP	P12277	Shin et al.	adenosine	HMDB0000050	ENSG00000166165	CKB	FALSE
64946	MR-PCA	CKB:P12277:OID30400:v1:Cardiometabolic_II	CKB:P12277:OID30400:v1:Cardiometabolic_II	M00577	fructose	9	-0.099389	0.100051	0.320521	PPP	P12277	Shin et al.	fructose	HMDB0000660	ENSG00000166165	CKB	FALSE
64947	MR-PCA	CKB:P12277:OID30400:v1:Cardiometabolic_II	CKB:P12277:OID30400:v1:Cardiometabolic_II	M00599	pyruvate	9	-0.142571	0.100686	0.156774	PPP	P12277	Shin et al.	pyruvate	HMDB0000243	ENSG00000166165	CKB	FALSE
64948	MR-PCA	CKB:P12277:OID30400:v1:Cardiometabolic_II	CKB:P12277:OID30400:v1:Cardiometabolic_II	M00606	uridine	9	0.0737014	0.0998995	0.460663	PPP	P12277	Shin et al.	uridine	HMDB0000296	ENSG00000166165	CKB	FALSE
64949	MR-PCA	CKB:P12277:OID30400:v1:Cardiometabolic_II	CKB:P12277:OID30400:v1:Cardiometabolic_II	M01105	linoleate (18:2n6)	9	-0.0486619	0.100041	0.62667	PPP	P12277	Shin et al.	linoleate (18:2n6)	HMDB0006270,HMDB0000673	ENSG00000166165	CKB	FALSE
64950	MR-PCA	CKB:P12277:OID30400:v1:Cardiometabolic_II	CKB:P12277:OID30400:v1:Cardiometabolic_II	M01110	arachidonate (20:4n6)	9	0.0939099	0.0998109	0.346768	PPP	P12277	Shin et al.	arachidonate (20:4n6)	HMDB0001043	ENSG00000166165	CKB	FALSE
64951	MR-PCA	CKB:P12277:OID30400:v1:Cardiometabolic_II	CKB:P12277:OID30400:v1:Cardiometabolic_II	M01123	inosine	9	0.164645	0.166744	0.323441	PPP	P12277	Shin et al.	inosine	HMDB0000195	ENSG00000166165	CKB	FALSE
64952	MR-PCA	CKB:P12277:OID30400:v1:Cardiometabolic_II	CKB:P12277:OID30400:v1:Cardiometabolic_II	M01284	threonine	9	0.264947	0.113556	0.0196386	PPP	P12277	Shin et al.	threonine	HMDB0000167	ENSG00000166165	CKB	FALSE
64953	MR-PCA	CKB:P12277:OID30400:v1:Cardiometabolic_II	CKB:P12277:OID30400:v1:Cardiometabolic_II	M01299	tyrosine	9	-0.085333	0.0998726	0.392873	PPP	P12277	Shin et al.	tyrosine	HMDB0000158	ENSG00000166165	CKB	FALSE
64954	MR-PCA	CKB:P12277:OID30400:v1:Cardiometabolic_II	CKB:P12277:OID30400:v1:Cardiometabolic_II	M01302	methionine	9	0.0480622	0.0999436	0.630592	PPP	P12277	Shin et al.	methionine	HMDB0000696	ENSG00000166165	CKB	FALSE
64955	MR-PCA	CKB:P12277:OID30400:v1:Cardiometabolic_II	CKB:P12277:OID30400:v1:Cardiometabolic_II	M01336	palmitate (16:0)	9	-0.0976835	0.0999088	0.32821	PPP	P12277	Shin et al.	palmitate (16:0)	HMDB0000220	ENSG00000166165	CKB	FALSE
64956	MR-PCA	CKB:P12277:OID30400:v1:Cardiometabolic_II	CKB:P12277:OID30400:v1:Cardiometabolic_II	M01358	stearate (18:0)	9	-0.113458	0.0998853	0.256003	PPP	P12277	Shin et al.	stearate (18:0)	HMDB0000827	ENSG00000166165	CKB	FALSE
64957	MR-PCA	CKB:P12277:OID30400:v1:Cardiometabolic_II	CKB:P12277:OID30400:v1:Cardiometabolic_II	M01493	ornithine	9	0.0226994	0.100222	0.82082	PPP	P12277	Shin et al.	ornithine	HMDB0000214	ENSG00000166165	CKB	FALSE
64958	MR-PCA	CKB:P12277:OID30400:v1:Cardiometabolic_II	CKB:P12277:OID30400:v1:Cardiometabolic_II	M01508	pantothenate	9	0.0251606	0.101219	0.803688	PPP	P12277	Shin et al.	pantothenate	HMDB0000210	ENSG00000166165	CKB	FALSE
64959	MR-PCA	CKB:P12277:OID30400:v1:Cardiometabolic_II	CKB:P12277:OID30400:v1:Cardiometabolic_II	M01564	citrate	9	0.136096	0.0998274	0.172785	PPP	P12277	Shin et al.	citrate	HMDB0000094	ENSG00000166165	CKB	FALSE
64960	MR-PCA	CKB:P12277:OID30400:v1:Cardiometabolic_II	CKB:P12277:OID30400:v1:Cardiometabolic_II	M01638	arginine	9	0.275967	0.101642	0.00662576	PPP	P12277	Shin et al.	arginine	HMDB0000517	ENSG00000166165	CKB	FALSE
64961	MR-PCA	CKB:P12277:OID30400:v1:Cardiometabolic_II	CKB:P12277:OID30400:v1:Cardiometabolic_II	M01640	ascorbate (vitamin c)	9	0.199309	0.188573	0.290542	PPP	P12277	Shin et al.	ascorbate (vitamin c)	HMDB0000044	ENSG00000166165	CKB	FALSE
64962	MR-PCA	CKB:P12277:OID30400:v1:Cardiometabolic_II	CKB:P12277:OID30400:v1:Cardiometabolic_II	M01649	valine	9	-0.074533	0.099861	0.455446	PPP	P12277	Shin et al.	valine	HMDB0000883	ENSG00000166165	CKB	FALSE
64963	MR-PCA	CKB:P12277:OID30400:v1:Cardiometabolic_II	CKB:P12277:OID30400:v1:Cardiometabolic_II	M01670	urea	9	0.135354	0.0999366	0.17561	PPP	P12277	Shin et al.	urea	HMDB0000294	ENSG00000166165	CKB	FALSE
64964	MR-PCA	CKB:P12277:OID30400:v1:Cardiometabolic_II	CKB:P12277:OID30400:v1:Cardiometabolic_II	M01712	cortisol	9	0.00447212	0.0999485	0.964311	PPP	P12277	Shin et al.	cortisol	HMDB0000063	ENSG00000166165	CKB	FALSE
64965	MR-PCA	CKB:P12277:OID30400:v1:Cardiometabolic_II	CKB:P12277:OID30400:v1:Cardiometabolic_II	M01827	riboflavin (vitamin b2)	9	-0.0769522	0.216985	0.722857	PPP	P12277	Shin et al.	riboflavin (vitamin b2)	HMDB0000244	ENSG00000166165	CKB	FALSE
64966	MR-PCA	CKB:P12277:OID30400:v1:Cardiometabolic_II	CKB:P12277:OID30400:v1:Cardiometabolic_II	M02132	citrulline	9	0.060228	0.100092	0.547356	PPP	P12277	Shin et al.	citrulline	HMDB0000904	ENSG00000166165	CKB	FALSE
64967	MR-PCA	CKB:P12277:OID30400:v1:Cardiometabolic_II	CKB:P12277:OID30400:v1:Cardiometabolic_II	M02137	biliverdin	9	0.0648103	0.108345	0.549718	PPP	P12277	Shin et al.	biliverdin	HMDB0001008	ENSG00000166165	CKB	FALSE
64968	MR-PCA	CKB:P12277:OID30400:v1:Cardiometabolic_II	CKB:P12277:OID30400:v1:Cardiometabolic_II	M02342	serotonin (5ht)	9	-0.0660452	0.112569	0.5574	PPP	P12277	Shin et al.	serotonin (5ht)	HMDB0000259	ENSG00000166165	CKB	FALSE
64969	MR-PCA	CKB:P12277:OID30400:v1:Cardiometabolic_II	CKB:P12277:OID30400:v1:Cardiometabolic_II	M03147	xanthine	9	0.196197	0.106144	0.0645452	PPP	P12277	Shin et al.	xanthine	HMDB0000292	ENSG00000166165	CKB	FALSE
64970	MR-PCA	CKB:P12277:OID30400:v1:Cardiometabolic_II	CKB:P12277:OID30400:v1:Cardiometabolic_II	M11438	phosphate	9	0.0480259	0.0999875	0.631	PPP	P12277	Shin et al.	phosphate	HMDB0001429	ENSG00000166165	CKB	FALSE
64971	MR-PCA	CKB:P12277:OID30400:v1:Cardiometabolic_II	CKB:P12277:OID30400:v1:Cardiometabolic_II	M15122	glycerol	9	0.0374511	0.0999154	0.707788	PPP	P12277	Shin et al.	glycerol	HMDB0000131	ENSG00000166165	CKB	FALSE
64972	MR-PCA	CKB:P12277:OID30400:v1:Cardiometabolic_II	CKB:P12277:OID30400:v1:Cardiometabolic_II	M15488	acetylphosphate	9	0.106616	0.0999579	0.286148	PPP	P12277	Shin et al.	acetylphosphate	HMDB0001494	ENSG00000166165	CKB	FALSE
64973	MR-PCA	CKB:P12277:OID30400:v1:Cardiometabolic_II	CKB:P12277:OID30400:v1:Cardiometabolic_II	M15506	choline	9	0.10616	0.100195	0.289356	PPP	P12277	Shin et al.	choline	HMDB0000097	ENSG00000166165	CKB	FALSE
64974	MR-PCA	CKB:P12277:OID30400:v1:Cardiometabolic_II	CKB:P12277:OID30400:v1:Cardiometabolic_II	M15630	n-acetylornithine	9	0.136274	0.101343	0.178726	PPP	P12277	Shin et al.	n-acetylornithine	HMDB0003357	ENSG00000166165	CKB	FALSE
64975	MR-PCA	CKB:P12277:OID30400:v1:Cardiometabolic_II	CKB:P12277:OID30400:v1:Cardiometabolic_II	M15677	3-methylhistidine	9	0.103294	0.115441	0.370908	PPP	P12277	Shin et al.	3-methylhistidine	HMDB0000479	ENSG00000166165	CKB	FALSE
64976	MR-PCA	CKB:P12277:OID30400:v1:Cardiometabolic_II	CKB:P12277:OID30400:v1:Cardiometabolic_II	M15990	glycerophosphorylcholine (gpc)	9	0.0955431	0.104025	0.358378	PPP	P12277	Shin et al.	glycerophosphorylcholine (gpc)	HMDB0000086	ENSG00000166165	CKB	FALSE
64977	MR-PCA	CKB:P12277:OID30400:v1:Cardiometabolic_II	CKB:P12277:OID30400:v1:Cardiometabolic_II	M15996	aspartate	9	0.0696912	0.100399	0.487593	PPP	P12277	Shin et al.	aspartate	HMDB0000191	ENSG00000166165	CKB	FALSE
64978	MR-PCA	CKB:P12277:OID30400:v1:Cardiometabolic_II	CKB:P12277:OID30400:v1:Cardiometabolic_II	M18254	paraxanthine	9	-0.0579951	0.101512	0.567786	PPP	P12277	Shin et al.	paraxanthine	HMDB0001860	ENSG00000166165	CKB	FALSE
64979	MR-PCA	CKB:P12277:OID30400:v1:Cardiometabolic_II	CKB:P12277:OID30400:v1:Cardiometabolic_II	M18467	eicosapentaenoate (epa; 20:5n3)	9	0.0676142	0.099812	0.498142	PPP	P12277	Shin et al.	eicosapentaenoate (epa; 20:5n3)	HMDB0001999	ENSG00000166165	CKB	FALSE
64980	MR-PCA	CKB:P12277:OID30400:v1:Cardiometabolic_II	CKB:P12277:OID30400:v1:Cardiometabolic_II	M18474	estrone 3-sulfate	9	0.00593621	0.282739	0.983249	PPP	P12277	Shin et al.	estrone 3-sulfate	HMDB0001425	ENSG00000166165	CKB	FALSE
64981	MR-PCA	CKB:P12277:OID30400:v1:Cardiometabolic_II	CKB:P12277:OID30400:v1:Cardiometabolic_II	M18494	taurochenodeoxycholate	9	0.0587137	0.116834	0.615289	PPP	P12277	Shin et al.	taurochenodeoxycholate	HMDB0000951	ENSG00000166165	CKB	FALSE
64982	MR-PCA	CKB:P12277:OID30400:v1:Cardiometabolic_II	CKB:P12277:OID30400:v1:Cardiometabolic_II	M19323	docosahexaenoate (dha; 22:6n3)	9	-0.0538085	0.0997962	0.58976	PPP	P12277	Shin et al.	docosahexaenoate (dha; 22:6n3)	HMDB0002183	ENSG00000166165	CKB	FALSE
64983	MR-PCA	CKB:P12277:OID30400:v1:Cardiometabolic_II	CKB:P12277:OID30400:v1:Cardiometabolic_II	M19934	myo-inositol	9	0.139779	0.0998982	0.161749	PPP	P12277	Shin et al.	myo-inositol	HMDB0000211	ENSG00000166165	CKB	FALSE
64984	MR-PCA	CKB:P12277:OID30400:v1:Cardiometabolic_II	CKB:P12277:OID30400:v1:Cardiometabolic_II	M20489	glucose	9	0.254441	0.10009	0.0110179	PPP	P12277	Shin et al.	glucose	HMDB0000122	ENSG00000166165	CKB	FALSE
64985	MR-PCA	CKB:P12277:OID30400:v1:Cardiometabolic_II	CKB:P12277:OID30400:v1:Cardiometabolic_II	M21044	2-hydroxybutyrate (ahb)	9	0.0873193	0.0997885	0.38155	PPP	P12277	Shin et al.	2-hydroxybutyrate (ahb)	HMDB0000008	ENSG00000166165	CKB	FALSE
64986	MR-PCA	CKB:P12277:OID30400:v1:Cardiometabolic_II	CKB:P12277:OID30400:v1:Cardiometabolic_II	M22189	palmitoylcarnitine (c16)	9	0.0561617	0.100555	0.576491	PPP	P12277	Shin et al.	palmitoylcarnitine (c16)	HMDB0000222	ENSG00000166165	CKB	FALSE
64987	MR-PCA	CKB:P12277:OID30400:v1:Cardiometabolic_II	CKB:P12277:OID30400:v1:Cardiometabolic_II	M22842	cholate	9	-0.0640847	0.114484	0.575636	PPP	P12277	Shin et al.	cholate	HMDB0000619	ENSG00000166165	CKB	FALSE
64988	MR-PCA	CKB:P12277:OID30400:v1:Cardiometabolic_II	CKB:P12277:OID30400:v1:Cardiometabolic_II	M27716	bilirubin (z,z)	9	-0.0864145	0.107139	0.419919	PPP	P12277	Shin et al.	bilirubin (z,z)	HMDB0000054	ENSG00000166165	CKB	FALSE
64989	MR-PCA	CKB:P12277:OID30400:v1:Cardiometabolic_II	CKB:P12277:OID30400:v1:Cardiometabolic_II	M27718	creatine	9	0.13909	0.0997775	0.163319	PPP	P12277	Shin et al.	creatine	HMDB0000064	ENSG00000166165	CKB	TRUE
64990	MR-PCA	CKB:P12277:OID30400:v1:Cardiometabolic_II	CKB:P12277:OID30400:v1:Cardiometabolic_II	M31453	cysteine	9	-0.0240447	0.100565	0.81103	PPP	P12277	Shin et al.	cysteine	HMDB0000574	ENSG00000166165	CKB	FALSE
64991	MR-PCA	CKB:P12277:OID30400:v1:Cardiometabolic_II	CKB:P12277:OID30400:v1:Cardiometabolic_II	M31454	cystine	9	0.321535	0.192384	0.0946598	PPP	P12277	Shin et al.	cystine	HMDB0000192	ENSG00000166165	CKB	FALSE
64992	MR-PCA	CKB:P12277:OID30400:v1:Cardiometabolic_II	CKB:P12277:OID30400:v1:Cardiometabolic_II	M32198	acetylcarnitine (c2)	9	0.20188	0.0998816	0.0432596	PPP	P12277	Shin et al.	acetylcarnitine (c2)	HMDB0000201	ENSG00000166165	CKB	FALSE
64993	MR-PCA	CKB:P12277:OID30400:v1:Cardiometabolic_II	CKB:P12277:OID30400:v1:Cardiometabolic_II	M32315	serine	9	0.211016	0.0999101	0.0346817	PPP	P12277	Shin et al.	serine	HMDB0000187	ENSG00000166165	CKB	FALSE
64994	MR-PCA	CKB:P12277:OID30400:v1:Cardiometabolic_II	CKB:P12277:OID30400:v1:Cardiometabolic_II	M32319	trans-4-hydroxyproline	9	-0.0186132	0.0998938	0.852186	PPP	P12277	Shin et al.	trans-4-hydroxyproline	HMDB0000725	ENSG00000166165	CKB	FALSE
64995	MR-PCA	CKB:P12277:OID30400:v1:Cardiometabolic_II	CKB:P12277:OID30400:v1:Cardiometabolic_II	M32322	glutamate	9	0.0694106	0.0998771	0.48708	PPP	P12277	Shin et al.	glutamate	HMDB0000148	ENSG00000166165	CKB	FALSE
64996	MR-PCA	CKB:P12277:OID30400:v1:Cardiometabolic_II	CKB:P12277:OID30400:v1:Cardiometabolic_II	M32338	glycine	9	0.0853251	0.0998888	0.392993	PPP	P12277	Shin et al.	glycine	HMDB0000123	ENSG00000166165	CKB	FALSE
64997	MR-PCA	CKB:P12277:OID30400:v1:Cardiometabolic_II	CKB:P12277:OID30400:v1:Cardiometabolic_II	M32339	alanine	9	-0.0544925	0.0998902	0.585393	PPP	P12277	Shin et al.	alanine	HMDB0000161	ENSG00000166165	CKB	FALSE
64998	MR-PCA	CKB:P12277:OID30400:v1:Cardiometabolic_II	CKB:P12277:OID30400:v1:Cardiometabolic_II	M32425	dehydroepiandrosterone sulfate (dhea-s)	9	0.271853	0.0999416	0.00652586	PPP	P12277	Shin et al.	dehydroepiandrosterone sulfate (dhea-s)	HMDB0001032	ENSG00000166165	CKB	FALSE
64999	MR-PCA	CKB:P12277:OID30400:v1:Cardiometabolic_II	CKB:P12277:OID30400:v1:Cardiometabolic_II	M32458	oleamide	9	0.0929856	0.103312	0.368094	PPP	P12277	Shin et al.	oleamide	HMDB0002117	ENSG00000166165	CKB	FALSE
65000	MR-PCA	CKB:P12277:OID30400:v1:Cardiometabolic_II	CKB:P12277:OID30400:v1:Cardiometabolic_II	M32593	heme	9	-0.0172886	0.11101	0.876239	PPP	P12277	Shin et al.	heme	HMDB0003178	ENSG00000166165	CKB	FALSE
65001	MR-PCA	CKB:P12277:OID30400:v1:Cardiometabolic_II	CKB:P12277:OID30400:v1:Cardiometabolic_II	M33453	alpha-ketoglutarate	9	0.0887903	0.113297	0.433221	PPP	P12277	Shin et al.	alpha-ketoglutarate	HMDB0000208	ENSG00000166165	CKB	FALSE
65002	MR-PCA	CKB:P12277:OID30400:v1:Cardiometabolic_II	CKB:P12277:OID30400:v1:Cardiometabolic_II	M34106	bilirubin (e,z or z,e)*	9	-0.114484	0.121629	0.346572	PPP	P12277	Shin et al.	bilirubin (e,z or z,e)*	HMDB0000488	ENSG00000166165	CKB	FALSE
65003	MR-PCA	CKB:P12277:OID30400:v1:Cardiometabolic_II	CKB:P12277:OID30400:v1:Cardiometabolic_II	M34283	asparagine	9	0.217273	0.100136	0.0300234	PPP	P12277	Shin et al.	asparagine	HMDB0000168	ENSG00000166165	CKB	FALSE
65004	MR-PCA	CKB:P12277:OID30400:v1:Cardiometabolic_II	CKB:P12277:OID30400:v1:Cardiometabolic_II	bioa_001	alanine	9	0.0409522	0.0293638	0.163121	PPP	P12277	Lotta et al.	alanine	HMDB0000161	ENSG00000166165	CKB	FALSE
65005	MR-PCA	CKB:P12277:OID30400:v1:Cardiometabolic_II	CKB:P12277:OID30400:v1:Cardiometabolic_II	bioa_002	arginine	9	0.175907	0.0488441	0.000316499	PPP	P12277	Lotta et al.	arginine	HMDB0000517	ENSG00000166165	CKB	FALSE
65006	MR-PCA	CKB:P12277:OID30400:v1:Cardiometabolic_II	CKB:P12277:OID30400:v1:Cardiometabolic_II	bioa_003	asparagine	9	0.296765	0.0486772	1.0835e-09	PPP	P12277	Lotta et al.	asparagine	HMDB0000168	ENSG00000166165	CKB	FALSE
65007	MR-PCA	CKB:P12277:OID30400:v1:Cardiometabolic_II	CKB:P12277:OID30400:v1:Cardiometabolic_II	bioa_004	aspartate	9	0.0875881	0.0488034	0.0726993	PPP	P12277	Lotta et al.	aspartate	HMDB0000191	ENSG00000166165	CKB	FALSE
65008	MR-PCA	CKB:P12277:OID30400:v1:Cardiometabolic_II	CKB:P12277:OID30400:v1:Cardiometabolic_II	bioa_005	citrulline	9	0.0688586	0.0486677	0.157106	PPP	P12277	Lotta et al.	citrulline	HMDB0000904	ENSG00000166165	CKB	FALSE
65009	MR-PCA	CKB:P12277:OID30400:v1:Cardiometabolic_II	CKB:P12277:OID30400:v1:Cardiometabolic_II	bioa_006	glutamine	9	-0.0553766	0.0294605	0.0601506	PPP	P12277	Lotta et al.	glutamine	HMDB0000641	ENSG00000166165	CKB	FALSE
65010	MR-PCA	CKB:P12277:OID30400:v1:Cardiometabolic_II	CKB:P12277:OID30400:v1:Cardiometabolic_II	bioa_007	glutamate	9	-0.0174683	0.0486416	0.719503	PPP	P12277	Lotta et al.	glutamate	HMDB0000148	ENSG00000166165	CKB	FALSE
65011	MR-PCA	CKB:P12277:OID30400:v1:Cardiometabolic_II	CKB:P12277:OID30400:v1:Cardiometabolic_II	bioa_008	glycine	9	0.107533	0.0304218	0.000408167	PPP	P12277	Lotta et al.	glycine	HMDB0000123	ENSG00000166165	CKB	FALSE
65012	MR-PCA	CKB:P12277:OID30400:v1:Cardiometabolic_II	CKB:P12277:OID30400:v1:Cardiometabolic_II	bioa_009	histidine	9	0.114001	0.0301321	0.000154717	PPP	P12277	Lotta et al.	histidine	HMDB0000177	ENSG00000166165	CKB	FALSE
65013	MR-PCA	CKB:P12277:OID30400:v1:Cardiometabolic_II	CKB:P12277:OID30400:v1:Cardiometabolic_II	bioa_013	methionine	9	0.198367	0.0486463	4.54733e-05	PPP	P12277	Lotta et al.	methionine	HMDB0000696	ENSG00000166165	CKB	FALSE
65014	MR-PCA	CKB:P12277:OID30400:v1:Cardiometabolic_II	CKB:P12277:OID30400:v1:Cardiometabolic_II	bioa_014	ornithine	9	0.20471	0.0486854	2.61378e-05	PPP	P12277	Lotta et al.	ornithine	HMDB0000214	ENSG00000166165	CKB	FALSE
65015	MR-PCA	CKB:P12277:OID30400:v1:Cardiometabolic_II	CKB:P12277:OID30400:v1:Cardiometabolic_II	bioa_015	phenylethylamine	14	-0.0810443	0.0602985	0.178932	PPP	P12277	Lotta et al.	phenylethylamine	HMDB0012275	ENSG00000166165	CKB	FALSE
65016	MR-PCA	CKB:P12277:OID30400:v1:Cardiometabolic_II	CKB:P12277:OID30400:v1:Cardiometabolic_II	bioa_016	phenylalanine	9	0.0456071	0.0296294	0.123743	PPP	P12277	Lotta et al.	phenylalanine	HMDB0000159	ENSG00000166165	CKB	FALSE
65017	MR-PCA	CKB:P12277:OID30400:v1:Cardiometabolic_II	CKB:P12277:OID30400:v1:Cardiometabolic_II	bioa_018	serine	9	0.377331	0.0486445	8.70288e-15	PPP	P12277	Lotta et al.	serine	HMDB0000187	ENSG00000166165	CKB	FALSE
65018	MR-PCA	CKB:P12277:OID30400:v1:Cardiometabolic_II	CKB:P12277:OID30400:v1:Cardiometabolic_II	bioa_019	threonine	9	0.440999	0.0500015	1.14747e-18	PPP	P12277	Lotta et al.	threonine	HMDB0000167	ENSG00000166165	CKB	FALSE
65019	MR-PCA	CKB:P12277:OID30400:v1:Cardiometabolic_II	CKB:P12277:OID30400:v1:Cardiometabolic_II	bioa_020	tryptophan	9	-0.110252	0.0486439	0.0234205	PPP	P12277	Lotta et al.	tryptophan	HMDB0000929	ENSG00000166165	CKB	FALSE
65020	MR-PCA	CKB:P12277:OID30400:v1:Cardiometabolic_II	CKB:P12277:OID30400:v1:Cardiometabolic_II	bioa_021	tyrosine	9	0.0192626	0.029343	0.511527	PPP	P12277	Lotta et al.	tyrosine	HMDB0000158	ENSG00000166165	CKB	FALSE
65021	MR-PCA	CKB:P12277:OID30400:v1:Cardiometabolic_II	CKB:P12277:OID30400:v1:Cardiometabolic_II	bioa_022	valine	9	0.00550344	0.0294899	0.851958	PPP	P12277	Lotta et al.	valine	HMDB0000883	ENSG00000166165	CKB	FALSE
65022	MR-PCA	CKB:P12277:OID30400:v1:Cardiometabolic_II	CKB:P12277:OID30400:v1:Cardiometabolic_II	bioa_023	n-acetylornithine	9	0.08235	0.0488688	0.0919648	PPP	P12277	Lotta et al.	n-acetylornithine	HMDB0003357	ENSG00000166165	CKB	FALSE
65023	MR-PCA	CKB:P12277:OID30400:v1:Cardiometabolic_II	CKB:P12277:OID30400:v1:Cardiometabolic_II	bioa_030	trans-hydroxyproline	9	0.0225872	0.048712	0.642871	PPP	P12277	Lotta et al.	trans-hydroxyproline	HMDB0000725	ENSG00000166165	CKB	FALSE
65024	MR-PCA	CKB:P12277:OID30400:v1:Cardiometabolic_II	CKB:P12277:OID30400:v1:Cardiometabolic_II	bioa_031	sarcosine	14	0.0910676	0.0367379	0.0131809	PPP	P12277	Lotta et al.	sarcosine	HMDB0000271	ENSG00000166165	CKB	FALSE
65025	MR-PCA	CKB:P12277:OID30400:v1:Cardiometabolic_II	CKB:P12277:OID30400:v1:Cardiometabolic_II	bioa_032	serotonin	9	0.0429142	0.0623197	0.491067	PPP	P12277	Lotta et al.	serotonin	HMDB0000259	ENSG00000166165	CKB	FALSE
65026	MR-PCA	CKB:P12277:OID30400:v1:Cardiometabolic_II	CKB:P12277:OID30400:v1:Cardiometabolic_II	bioa_033	spermidine	14	0.00524434	0.0430507	0.903043	PPP	P12277	Lotta et al.	spermidine	HMDB0001257	ENSG00000166165	CKB	FALSE
65027	MR-PCA	CKB:P12277:OID30400:v1:Cardiometabolic_II	CKB:P12277:OID30400:v1:Cardiometabolic_II	bior_002	acetylcarnitine (c2)	9	0.0248273	0.0486177	0.609587	PPP	P12277	Lotta et al.	acetylcarnitine (c2)	HMDB0000201	ENSG00000166165	CKB	FALSE
65028	MR-PCA	CKB:P12277:OID30400:v1:Cardiometabolic_II	CKB:P12277:OID30400:v1:Cardiometabolic_II	bior_031	hexadecanoylcarnitine	9	0.0122382	0.0486965	0.801571	PPP	P12277	Lotta et al.	hexadecanoylcarnitine	HMDB0000222	ENSG00000166165	CKB	FALSE
65029	MR-PCA	CKB:P12277:OID30400:v1:Cardiometabolic_II	CKB:P12277:OID30400:v1:Cardiometabolic_II	met-d-Acetate	acetate	14	0.0625894	0.0162451	0.000116771	PPP	P12277	Borges et al.	acetate	HMDB0000042	ENSG00000166165	CKB	FALSE
65030	MR-PCA	CKB:P12277:OID30400:v1:Cardiometabolic_II	CKB:P12277:OID30400:v1:Cardiometabolic_II	met-d-Acetoacetate	acetoacetate	14	0.00246058	0.0162432	0.879594	PPP	P12277	Borges et al.	acetoacetate	HMDB0000060	ENSG00000166165	CKB	FALSE
65031	MR-PCA	CKB:P12277:OID30400:v1:Cardiometabolic_II	CKB:P12277:OID30400:v1:Cardiometabolic_II	met-d-Ala	alanine	14	-0.0101954	0.0162566	0.530558	PPP	P12277	Borges et al.	alanine	HMDB0000161	ENSG00000166165	CKB	FALSE
65032	MR-PCA	CKB:P12277:OID30400:v1:Cardiometabolic_II	CKB:P12277:OID30400:v1:Cardiometabolic_II	met-d-Citrate	citrate	14	0.0484389	0.0162439	0.00286399	PPP	P12277	Borges et al.	citrate	HMDB0000094	ENSG00000166165	CKB	FALSE
65033	MR-PCA	CKB:P12277:OID30400:v1:Cardiometabolic_II	CKB:P12277:OID30400:v1:Cardiometabolic_II	met-d-Gln	glutamine	14	0.0216637	0.0162755	0.183169	PPP	P12277	Borges et al.	glutamine	HMDB0000641	ENSG00000166165	CKB	FALSE
65034	MR-PCA	CKB:P12277:OID30400:v1:Cardiometabolic_II	CKB:P12277:OID30400:v1:Cardiometabolic_II	met-d-Glucose	glucose	14	0.00425009	0.0162577	0.793769	PPP	P12277	Borges et al.	glucose	HMDB0000122	ENSG00000166165	CKB	FALSE
65035	MR-PCA	CKB:P12277:OID30400:v1:Cardiometabolic_II	CKB:P12277:OID30400:v1:Cardiometabolic_II	met-d-Gly	glycine	14	0.157442	0.0162645	3.66217e-22	PPP	P12277	Borges et al.	glycine	HMDB0000123	ENSG00000166165	CKB	FALSE
65036	MR-PCA	CKB:P12277:OID30400:v1:Cardiometabolic_II	CKB:P12277:OID30400:v1:Cardiometabolic_II	met-d-His	histidine	14	0.0920454	0.0162699	1.53672e-08	PPP	P12277	Borges et al.	histidine	HMDB0000177	ENSG00000166165	CKB	FALSE
65037	MR-PCA	CKB:P12277:OID30400:v1:Cardiometabolic_II	CKB:P12277:OID30400:v1:Cardiometabolic_II	met-d-LA	linoleate (18:2n6)	14	-0.0107917	0.0162478	0.506567	PPP	P12277	Borges et al.	linoleate (18:2n6)	HMDB0006270,HMDB0000673	ENSG00000166165	CKB	FALSE
65038	MR-PCA	CKB:P12277:OID30400:v1:Cardiometabolic_II	CKB:P12277:OID30400:v1:Cardiometabolic_II	met-d-Phe	phenylalanine	14	-0.0267858	0.0162467	0.0992122	PPP	P12277	Borges et al.	phenylalanine	HMDB0000159	ENSG00000166165	CKB	FALSE
65039	MR-PCA	CKB:P12277:OID30400:v1:Cardiometabolic_II	CKB:P12277:OID30400:v1:Cardiometabolic_II	met-d-Pyruvate	pyruvate	14	-0.0120969	0.0162661	0.457066	PPP	P12277	Borges et al.	pyruvate	HMDB0000243	ENSG00000166165	CKB	FALSE
65040	MR-PCA	CKB:P12277:OID30400:v1:Cardiometabolic_II	CKB:P12277:OID30400:v1:Cardiometabolic_II	met-d-Tyr	tyrosine	14	-0.0349532	0.0162687	0.0316741	PPP	P12277	Borges et al.	tyrosine	HMDB0000158	ENSG00000166165	CKB	FALSE
65041	MR-PCA	CKB:P12277:OID30400:v1:Cardiometabolic_II	CKB:P12277:OID30400:v1:Cardiometabolic_II	met-d-Val	valine	14	-0.117795	0.0162586	4.32234e-13	PPP	P12277	Borges et al.	valine	HMDB0000883	ENSG00000166165	CKB	FALSE
65255	MR-PCA	CKMT1A_CKMT1B:P12532:OID20721:v1:Inflammation	CKMT1A_CKMT1B:P12532:OID20721:v1:Inflammation	GCST90199627	n-alpha-acetylornithine	12	-0.0394144	0.0562407	0.483418	PPP	P12532	Chen et al.	n-alpha-acetylornithine	HMDB0003357	ENSG00000237289	CKMT1A	FALSE
65256	MR-PCA	CKMT1A_CKMT1B:P12532:OID20721:v1:Inflammation	CKMT1A_CKMT1B:P12532:OID20721:v1:Inflammation	GCST90199628	3-methylhistidine	12	0.00698949	0.0462538	0.879888	PPP	P12532	Chen et al.	3-methylhistidine	HMDB0000479	ENSG00000237289	CKMT1A	FALSE
65257	MR-PCA	CKMT1A_CKMT1B:P12532:OID20721:v1:Inflammation	CKMT1A_CKMT1B:P12532:OID20721:v1:Inflammation	GCST90199629	glycerophosphorylcholine (gpc)	12	-0.00233358	0.0464716	0.959951	PPP	P12532	Chen et al.	glycerophosphorylcholine (gpc)	HMDB0000086	ENSG00000237289	CKMT1A	FALSE
65258	MR-PCA	CKMT1A_CKMT1B:P12532:OID20721:v1:Inflammation	CKMT1A_CKMT1B:P12532:OID20721:v1:Inflammation	GCST90199637	n-acetylglutamate	12	0.0228863	0.0476736	0.631184	PPP	P12532	Chen et al.	n-acetylglutamate	HMDB0001138	ENSG00000237289	CKMT1A	FALSE
65259	MR-PCA	CKMT1A_CKMT1B:P12532:OID20721:v1:Inflammation	CKMT1A_CKMT1B:P12532:OID20721:v1:Inflammation	GCST90199651	docosahexaenoate (dha; 22:6n3)	12	-0.0165372	0.0462801	0.720846	PPP	P12532	Chen et al.	docosahexaenoate (dha; 22:6n3)	HMDB0002183	ENSG00000237289	CKMT1A	FALSE
65260	MR-PCA	CKMT1A_CKMT1B:P12532:OID20721:v1:Inflammation	CKMT1A_CKMT1B:P12532:OID20721:v1:Inflammation	GCST90199652	1-stearoyl-2-oleoyl-gps (18:0/18:1)	12	0.0492644	0.0469197	0.293731	PPP	P12532	Chen et al.	1-stearoyl-2-oleoyl-gps (18:0/18:1)	HMDB0010163	ENSG00000237289	CKMT1A	FALSE
65261	MR-PCA	CKMT1A_CKMT1B:P12532:OID20721:v1:Inflammation	CKMT1A_CKMT1B:P12532:OID20721:v1:Inflammation	GCST90199654	paraxanthine	12	0.0977775	0.0475592	0.0397911	PPP	P12532	Chen et al.	paraxanthine	HMDB0001860	ENSG00000237289	CKMT1A	FALSE
65262	MR-PCA	CKMT1A_CKMT1B:P12532:OID20721:v1:Inflammation	CKMT1A_CKMT1B:P12532:OID20721:v1:Inflammation	GCST90199665	n-acetylaspartate (naa)	12	0.0637434	0.0466513	0.17182	PPP	P12532	Chen et al.	n-acetylaspartate (naa)	HMDB0000812	ENSG00000237289	CKMT1A	FALSE
65263	MR-PCA	CKMT1A_CKMT1B:P12532:OID20721:v1:Inflammation	CKMT1A_CKMT1B:P12532:OID20721:v1:Inflammation	GCST90199666	palmitoylcarnitine (c16)	12	0.0384064	0.0463453	0.407274	PPP	P12532	Chen et al.	palmitoylcarnitine (c16)	HMDB0000222	ENSG00000237289	CKMT1A	FALSE
65264	MR-PCA	CKMT1A_CKMT1B:P12532:OID20721:v1:Inflammation	CKMT1A_CKMT1B:P12532:OID20721:v1:Inflammation	GCST90199669	acetylcarnitine (c2)	12	-0.0525843	0.0463292	0.25637	PPP	P12532	Chen et al.	acetylcarnitine (c2)	HMDB0000201	ENSG00000237289	CKMT1A	FALSE
65265	MR-PCA	CKMT1A_CKMT1B:P12532:OID20721:v1:Inflammation	CKMT1A_CKMT1B:P12532:OID20721:v1:Inflammation	GCST90199673	dehydroepiandrosterone sulfate (dhea-s)	12	0.0410078	0.0464265	0.377083	PPP	P12532	Chen et al.	dehydroepiandrosterone sulfate (dhea-s)	HMDB0001032	ENSG00000237289	CKMT1A	FALSE
65266	MR-PCA	CKMT1A_CKMT1B:P12532:OID20721:v1:Inflammation	CKMT1A_CKMT1B:P12532:OID20721:v1:Inflammation	GCST90199691	1-methylhistidine	12	0.0358247	0.0464322	0.440381	PPP	P12532	Chen et al.	1-methylhistidine	HMDB0000001	ENSG00000237289	CKMT1A	FALSE
65267	MR-PCA	CKMT1A_CKMT1B:P12532:OID20721:v1:Inflammation	CKMT1A_CKMT1B:P12532:OID20721:v1:Inflammation	GCST90199845	sphinganine-1-phosphate	12	0.024921	0.0467141	0.593702	PPP	P12532	Chen et al.	sphinganine-1-phosphate	HMDB0001383	ENSG00000237289	CKMT1A	FALSE
65268	MR-PCA	CKMT1A_CKMT1B:P12532:OID20721:v1:Inflammation	CKMT1A_CKMT1B:P12532:OID20721:v1:Inflammation	GCST90199896	sulfate*	12	0.0115664	0.0464184	0.803224	PPP	P12532	Chen et al.	sulfate*	HMDB01448	ENSG00000237289	CKMT1A	FALSE
65269	MR-PCA	CKMT1A_CKMT1B:P12532:OID20721:v1:Inflammation	CKMT1A_CKMT1B:P12532:OID20721:v1:Inflammation	GCST90199972	sphingomyelin (d18:1/24:1, d18:2/24:0)*	12	-0.038802	0.0463129	0.40213	PPP	P12532	Chen et al.	sphingomyelin (d18:1/24:1, d18:2/24:0)*	HMDB0012107	ENSG00000237289	CKMT1A	FALSE
65270	MR-PCA	CKMT1A_CKMT1B:P12532:OID20721:v1:Inflammation	CKMT1A_CKMT1B:P12532:OID20721:v1:Inflammation	GCST90200001	sphingomyelin (d18:1/20:0, d16:1/22:0)*	12	0.0464274	0.0463424	0.316424	PPP	P12532	Chen et al.	sphingomyelin (d18:1/20:0, d16:1/22:0)*	HMDB0012102	ENSG00000237289	CKMT1A	FALSE
65271	MR-PCA	CKMT1A_CKMT1B:P12532:OID20721:v1:Inflammation	CKMT1A_CKMT1B:P12532:OID20721:v1:Inflammation	GCST90200049	myristoyl dihydrosphingomyelin (d18:0/14:0)*	12	0.0736494	0.0463513	0.112074	PPP	P12532	Chen et al.	myristoyl dihydrosphingomyelin (d18:0/14:0)*	HMDB0012085	ENSG00000237289	CKMT1A	FALSE
65272	MR-PCA	CKMT1A_CKMT1B:P12532:OID20721:v1:Inflammation	CKMT1A_CKMT1B:P12532:OID20721:v1:Inflammation	GCST90200056	sphingomyelin (d18:0/18:0, d19:0/17:0)*	12	0.0754921	0.0462949	0.102958	PPP	P12532	Chen et al.	sphingomyelin (d18:0/18:0, d19:0/17:0)*	HMDB0012087	ENSG00000237289	CKMT1A	FALSE
65273	MR-PCA	CKMT1A_CKMT1B:P12532:OID20721:v1:Inflammation	CKMT1A_CKMT1B:P12532:OID20721:v1:Inflammation	GCST90200279	pantothenate	12	0.0191207	0.0465204	0.681059	PPP	P12532	Chen et al.	pantothenate	HMDB0000210	ENSG00000237289	CKMT1A	FALSE
65274	MR-PCA	CKMT1A_CKMT1B:P12532:OID20721:v1:Inflammation	CKMT1A_CKMT1B:P12532:OID20721:v1:Inflammation	GCST90200281	phosphoethanolamine	12	0.0501577	0.0463545	0.279232	PPP	P12532	Chen et al.	phosphoethanolamine	HMDB0000224	ENSG00000237289	CKMT1A	FALSE
65275	MR-PCA	CKMT1A_CKMT1B:P12532:OID20721:v1:Inflammation	CKMT1A_CKMT1B:P12532:OID20721:v1:Inflammation	GCST90200283	3-ureidopropionate	12	0.0879117	0.0484862	0.0698121	PPP	P12532	Chen et al.	3-ureidopropionate	HMDB0000026	ENSG00000237289	CKMT1A	FALSE
65276	MR-PCA	CKMT1A_CKMT1B:P12532:OID20721:v1:Inflammation	CKMT1A_CKMT1B:P12532:OID20721:v1:Inflammation	GCST90200291	sarcosine	12	-0.0413305	0.0464395	0.373474	PPP	P12532	Chen et al.	sarcosine	HMDB0000271	ENSG00000237289	CKMT1A	FALSE
65277	MR-PCA	CKMT1A_CKMT1B:P12532:OID20721:v1:Inflammation	CKMT1A_CKMT1B:P12532:OID20721:v1:Inflammation	GCST90200292	trans-4-hydroxyproline	12	-0.0135969	0.0463569	0.769286	PPP	P12532	Chen et al.	trans-4-hydroxyproline	HMDB0000725	ENSG00000237289	CKMT1A	FALSE
65278	MR-PCA	CKMT1A_CKMT1B:P12532:OID20721:v1:Inflammation	CKMT1A_CKMT1B:P12532:OID20721:v1:Inflammation	GCST90200293	thyroxine	12	-0.0069477	0.046329	0.880793	PPP	P12532	Chen et al.	thyroxine	HMDB0000248	ENSG00000237289	CKMT1A	FALSE
65279	MR-PCA	CKMT1A_CKMT1B:P12532:OID20721:v1:Inflammation	CKMT1A_CKMT1B:P12532:OID20721:v1:Inflammation	GCST90200296	methyl indole-3-acetate	12	0.0712807	0.0502181	0.155776	PPP	P12532	Chen et al.	methyl indole-3-acetate	HMDB0029738	ENSG00000237289	CKMT1A	FALSE
65280	MR-PCA	CKMT1A_CKMT1B:P12532:OID20721:v1:Inflammation	CKMT1A_CKMT1B:P12532:OID20721:v1:Inflammation	GCST90200304	citrate	12	-0.015082	0.0463345	0.744801	PPP	P12532	Chen et al.	citrate	HMDB0000094	ENSG00000237289	CKMT1A	FALSE
65281	MR-PCA	CKMT1A_CKMT1B:P12532:OID20721:v1:Inflammation	CKMT1A_CKMT1B:P12532:OID20721:v1:Inflammation	GCST90200306	butyrate/isobutyrate (4:0)	12	0.0716201	0.0470695	0.128114	PPP	P12532	Chen et al.	butyrate/isobutyrate (4:0)	HMDB0000039	ENSG00000237289	CKMT1A	FALSE
65282	MR-PCA	CKMT1A_CKMT1B:P12532:OID20721:v1:Inflammation	CKMT1A_CKMT1B:P12532:OID20721:v1:Inflammation	GCST90200314	n-acetylneuraminate	12	-0.0219231	0.0465022	0.637325	PPP	P12532	Chen et al.	n-acetylneuraminate	HMDB0000230	ENSG00000237289	CKMT1A	FALSE
65283	MR-PCA	CKMT1A_CKMT1B:P12532:OID20721:v1:Inflammation	CKMT1A_CKMT1B:P12532:OID20721:v1:Inflammation	GCST90200318	acetoacetate	12	-0.0417953	0.050757	0.410258	PPP	P12532	Chen et al.	acetoacetate	HMDB0000060	ENSG00000237289	CKMT1A	FALSE
65284	MR-PCA	CKMT1A_CKMT1B:P12532:OID20721:v1:Inflammation	CKMT1A_CKMT1B:P12532:OID20721:v1:Inflammation	GCST90200319	cys-gly, oxidized	12	-0.0442046	0.0463452	0.340179	PPP	P12532	Chen et al.	cys-gly, oxidized	HMDB0000078	ENSG00000237289	CKMT1A	FALSE
65285	MR-PCA	CKMT1A_CKMT1B:P12532:OID20721:v1:Inflammation	CKMT1A_CKMT1B:P12532:OID20721:v1:Inflammation	GCST90200321	cholate	12	-0.0135705	0.0474038	0.774667	PPP	P12532	Chen et al.	cholate	HMDB0000619	ENSG00000237289	CKMT1A	FALSE
65286	MR-PCA	CKMT1A_CKMT1B:P12532:OID20721:v1:Inflammation	CKMT1A_CKMT1B:P12532:OID20721:v1:Inflammation	GCST90200323	creatine	12	0.04659	0.0462648	0.313921	PPP	P12532	Chen et al.	creatine	HMDB0000064	ENSG00000237289	CKMT1A	TRUE
65287	MR-PCA	CKMT1A_CKMT1B:P12532:OID20721:v1:Inflammation	CKMT1A_CKMT1B:P12532:OID20721:v1:Inflammation	GCST90200325	glycerol	12	-0.0184177	0.0462628	0.690549	PPP	P12532	Chen et al.	glycerol	HMDB0000131	ENSG00000237289	CKMT1A	FALSE
65288	MR-PCA	CKMT1A_CKMT1B:P12532:OID20721:v1:Inflammation	CKMT1A_CKMT1B:P12532:OID20721:v1:Inflammation	GCST90200327	choline	12	-0.00378973	0.0463282	0.934804	PPP	P12532	Chen et al.	choline	HMDB0000097	ENSG00000237289	CKMT1A	FALSE
65289	MR-PCA	CKMT1A_CKMT1B:P12532:OID20721:v1:Inflammation	CKMT1A_CKMT1B:P12532:OID20721:v1:Inflammation	GCST90200335	stearoyl sphingomyelin (d18:1/18:0)	12	0.0347909	0.0463392	0.452781	PPP	P12532	Chen et al.	stearoyl sphingomyelin (d18:1/18:0)	HMDB0001348	ENSG00000237289	CKMT1A	FALSE
65290	MR-PCA	CKMT1A_CKMT1B:P12532:OID20721:v1:Inflammation	CKMT1A_CKMT1B:P12532:OID20721:v1:Inflammation	GCST90200336	n-palmitoyl-sphingosine (d18:1/16:0)	12	-0.0480214	0.0463168	0.299827	PPP	P12532	Chen et al.	n-palmitoyl-sphingosine (d18:1/16:0)	HMDB0004949	ENSG00000237289	CKMT1A	FALSE
65291	MR-PCA	CKMT1A_CKMT1B:P12532:OID20721:v1:Inflammation	CKMT1A_CKMT1B:P12532:OID20721:v1:Inflammation	GCST90200337	taurochenodeoxycholate	12	0.0414159	0.0469439	0.377645	PPP	P12532	Chen et al.	taurochenodeoxycholate	HMDB0000951	ENSG00000237289	CKMT1A	FALSE
65292	MR-PCA	CKMT1A_CKMT1B:P12532:OID20721:v1:Inflammation	CKMT1A_CKMT1B:P12532:OID20721:v1:Inflammation	GCST90200341	n-stearoyl-sphingosine (d18:1/18:0)*	12	0.0299118	0.0463527	0.518727	PPP	P12532	Chen et al.	n-stearoyl-sphingosine (d18:1/18:0)*	HMDB0004950	ENSG00000237289	CKMT1A	FALSE
65293	MR-PCA	CKMT1A_CKMT1B:P12532:OID20721:v1:Inflammation	CKMT1A_CKMT1B:P12532:OID20721:v1:Inflammation	GCST90200345	s-adenosylhomocysteine (sah)	12	-0.00218269	0.0537305	0.967597	PPP	P12532	Chen et al.	s-adenosylhomocysteine (sah)	HMDB00939	ENSG00000237289	CKMT1A	FALSE
65294	MR-PCA	CKMT1A_CKMT1B:P12532:OID20721:v1:Inflammation	CKMT1A_CKMT1B:P12532:OID20721:v1:Inflammation	GCST90200348	quinolinate	12	-0.0182132	0.0464975	0.695277	PPP	P12532	Chen et al.	quinolinate	HMDB0000232	ENSG00000237289	CKMT1A	FALSE
65295	MR-PCA	CKMT1A_CKMT1B:P12532:OID20721:v1:Inflammation	CKMT1A_CKMT1B:P12532:OID20721:v1:Inflammation	GCST90200349	eicosapentaenoate (epa; 20:5n3)	12	-0.0396835	0.0463414	0.391816	PPP	P12532	Chen et al.	eicosapentaenoate (epa; 20:5n3)	HMDB0001999	ENSG00000237289	CKMT1A	FALSE
65296	MR-PCA	CKMT1A_CKMT1B:P12532:OID20721:v1:Inflammation	CKMT1A_CKMT1B:P12532:OID20721:v1:Inflammation	GCST90200351	n-acetylputrescine	12	0.0577923	0.046381	0.212752	PPP	P12532	Chen et al.	n-acetylputrescine	HMDB0002064	ENSG00000237289	CKMT1A	FALSE
65297	MR-PCA	CKMT1A_CKMT1B:P12532:OID20721:v1:Inflammation	CKMT1A_CKMT1B:P12532:OID20721:v1:Inflammation	GCST90200354	linoleate (18:2n6)	12	-0.0327279	0.0463328	0.47996	PPP	P12532	Chen et al.	linoleate (18:2n6)	HMDB0006270,HMDB0000673	ENSG00000237289	CKMT1A	FALSE
65298	MR-PCA	CKMT1A_CKMT1B:P12532:OID20721:v1:Inflammation	CKMT1A_CKMT1B:P12532:OID20721:v1:Inflammation	GCST90200355	adenosine 5'-diphosphate (adp)	12	-0.0324522	0.061998	0.600669	PPP	P12532	Chen et al.	adenosine 5'-diphosphate (adp)	HMDB0001341	ENSG00000237289	CKMT1A	TRUE
65299	MR-PCA	CKMT1A_CKMT1B:P12532:OID20721:v1:Inflammation	CKMT1A_CKMT1B:P12532:OID20721:v1:Inflammation	GCST90200356	adenosine 5'-monophosphate (amp)	12	0.00476778	0.0464506	0.918247	PPP	P12532	Chen et al.	adenosine 5'-monophosphate (amp)	HMDB0000045	ENSG00000237289	CKMT1A	FALSE
65300	MR-PCA	CKMT1A_CKMT1B:P12532:OID20721:v1:Inflammation	CKMT1A_CKMT1B:P12532:OID20721:v1:Inflammation	GCST90200358	arachidonate (20:4n6)	12	0.00132358	0.0463013	0.977195	PPP	P12532	Chen et al.	arachidonate (20:4n6)	HMDB0001043	ENSG00000237289	CKMT1A	FALSE
65301	MR-PCA	CKMT1A_CKMT1B:P12532:OID20721:v1:Inflammation	CKMT1A_CKMT1B:P12532:OID20721:v1:Inflammation	GCST90200359	5-methylthioadenosine (mta)	12	0.0630227	0.0464738	0.17507	PPP	P12532	Chen et al.	5-methylthioadenosine (mta)	HMDB0001173	ENSG00000237289	CKMT1A	FALSE
65302	MR-PCA	CKMT1A_CKMT1B:P12532:OID20721:v1:Inflammation	CKMT1A_CKMT1B:P12532:OID20721:v1:Inflammation	GCST90200361	beta-alanine	12	0.00405944	0.0467504	0.930805	PPP	P12532	Chen et al.	beta-alanine	HMDB0000056	ENSG00000237289	CKMT1A	FALSE
65303	MR-PCA	CKMT1A_CKMT1B:P12532:OID20721:v1:Inflammation	CKMT1A_CKMT1B:P12532:OID20721:v1:Inflammation	GCST90200362	succinate	12	-0.0485711	0.0472487	0.303955	PPP	P12532	Chen et al.	succinate	HMDB0000254	ENSG00000237289	CKMT1A	FALSE
65304	MR-PCA	CKMT1A_CKMT1B:P12532:OID20721:v1:Inflammation	CKMT1A_CKMT1B:P12532:OID20721:v1:Inflammation	GCST90200363	choline phosphate	12	0.0732775	0.0463764	0.114093	PPP	P12532	Chen et al.	choline phosphate	HMDB0001565	ENSG00000237289	CKMT1A	FALSE
65305	MR-PCA	CKMT1A_CKMT1B:P12532:OID20721:v1:Inflammation	CKMT1A_CKMT1B:P12532:OID20721:v1:Inflammation	GCST90200364	cysteinylglycine	12	-0.0465209	0.0464669	0.316748	PPP	P12532	Chen et al.	cysteinylglycine	HMDB0000078	ENSG00000237289	CKMT1A	FALSE
65306	MR-PCA	CKMT1A_CKMT1B:P12532:OID20721:v1:Inflammation	CKMT1A_CKMT1B:P12532:OID20721:v1:Inflammation	GCST90200365	phenylpyruvate	12	0.0487208	0.0463873	0.293579	PPP	P12532	Chen et al.	phenylpyruvate	HMDB0000205	ENSG00000237289	CKMT1A	FALSE
65307	MR-PCA	CKMT1A_CKMT1B:P12532:OID20721:v1:Inflammation	CKMT1A_CKMT1B:P12532:OID20721:v1:Inflammation	GCST90200368	cholesterol	12	0.0728369	0.0463407	0.116004	PPP	P12532	Chen et al.	cholesterol	HMDB0000067	ENSG00000237289	CKMT1A	FALSE
65308	MR-PCA	CKMT1A_CKMT1B:P12532:OID20721:v1:Inflammation	CKMT1A_CKMT1B:P12532:OID20721:v1:Inflammation	GCST90200369	2-hydroxyphenylacetate	12	0.107619	0.0484174	0.0262332	PPP	P12532	Chen et al.	2-hydroxyphenylacetate	HMDB0000669	ENSG00000237289	CKMT1A	FALSE
65309	MR-PCA	CKMT1A_CKMT1B:P12532:OID20721:v1:Inflammation	CKMT1A_CKMT1B:P12532:OID20721:v1:Inflammation	GCST90200370	aspartate	12	0.115667	0.0463528	0.0125828	PPP	P12532	Chen et al.	aspartate	HMDB0000191	ENSG00000237289	CKMT1A	FALSE
65310	MR-PCA	CKMT1A_CKMT1B:P12532:OID20721:v1:Inflammation	CKMT1A_CKMT1B:P12532:OID20721:v1:Inflammation	GCST90200372	arginine	12	-0.0102046	0.0463996	0.825926	PPP	P12532	Chen et al.	arginine	HMDB0000517	ENSG00000237289	CKMT1A	FALSE
65311	MR-PCA	CKMT1A_CKMT1B:P12532:OID20721:v1:Inflammation	CKMT1A_CKMT1B:P12532:OID20721:v1:Inflammation	GCST90200374	sphinganine	12	0.0305933	0.0488552	0.531182	PPP	P12532	Chen et al.	sphinganine	HMDB0000269	ENSG00000237289	CKMT1A	FALSE
65312	MR-PCA	CKMT1A_CKMT1B:P12532:OID20721:v1:Inflammation	CKMT1A_CKMT1B:P12532:OID20721:v1:Inflammation	GCST90200376	flavin adenine dinucleotide (fad)	12	0.0452574	0.0532004	0.394938	PPP	P12532	Chen et al.	flavin adenine dinucleotide (fad)	HMDB0001248	ENSG00000237289	CKMT1A	FALSE
65313	MR-PCA	CKMT1A_CKMT1B:P12532:OID20721:v1:Inflammation	CKMT1A_CKMT1B:P12532:OID20721:v1:Inflammation	GCST90200377	histidine	12	-0.0364874	0.0464377	0.432027	PPP	P12532	Chen et al.	histidine	HMDB0000177	ENSG00000237289	CKMT1A	FALSE
65314	MR-PCA	CKMT1A_CKMT1B:P12532:OID20721:v1:Inflammation	CKMT1A_CKMT1B:P12532:OID20721:v1:Inflammation	GCST90200378	cortisol	12	0.000583155	0.0465224	0.989999	PPP	P12532	Chen et al.	cortisol	HMDB0000063	ENSG00000237289	CKMT1A	FALSE
65315	MR-PCA	CKMT1A_CKMT1B:P12532:OID20721:v1:Inflammation	CKMT1A_CKMT1B:P12532:OID20721:v1:Inflammation	GCST90200379	hypotaurine	12	-0.0172307	0.0464681	0.710781	PPP	P12532	Chen et al.	hypotaurine	HMDB0000965	ENSG00000237289	CKMT1A	FALSE
65316	MR-PCA	CKMT1A_CKMT1B:P12532:OID20721:v1:Inflammation	CKMT1A_CKMT1B:P12532:OID20721:v1:Inflammation	GCST90200382	cystine	12	0.0565024	0.0465372	0.224697	PPP	P12532	Chen et al.	cystine	HMDB0000192	ENSG00000237289	CKMT1A	FALSE
65317	MR-PCA	CKMT1A_CKMT1B:P12532:OID20721:v1:Inflammation	CKMT1A_CKMT1B:P12532:OID20721:v1:Inflammation	GCST90200383	cystathionine	12	-0.0168409	0.0470394	0.720331	PPP	P12532	Chen et al.	cystathionine	HMDB0000099	ENSG00000237289	CKMT1A	FALSE
65318	MR-PCA	CKMT1A_CKMT1B:P12532:OID20721:v1:Inflammation	CKMT1A_CKMT1B:P12532:OID20721:v1:Inflammation	GCST90200384	guanidinoacetate	12	-0.0218225	0.046397	0.638111	PPP	P12532	Chen et al.	guanidinoacetate	HMDB0000128	ENSG00000237289	CKMT1A	FALSE
65319	MR-PCA	CKMT1A_CKMT1B:P12532:OID20721:v1:Inflammation	CKMT1A_CKMT1B:P12532:OID20721:v1:Inflammation	GCST90200385	sphingosine	12	0.0412542	0.0471331	0.381427	PPP	P12532	Chen et al.	sphingosine	HMDB0000252	ENSG00000237289	CKMT1A	FALSE
65320	MR-PCA	CKMT1A_CKMT1B:P12532:OID20721:v1:Inflammation	CKMT1A_CKMT1B:P12532:OID20721:v1:Inflammation	GCST90200390	stearate (18:0)	12	-0.0231701	0.0463008	0.616776	PPP	P12532	Chen et al.	stearate (18:0)	HMDB0000827	ENSG00000237289	CKMT1A	FALSE
65321	MR-PCA	CKMT1A_CKMT1B:P12532:OID20721:v1:Inflammation	CKMT1A_CKMT1B:P12532:OID20721:v1:Inflammation	GCST90200391	methionine	12	-0.0304037	0.0464415	0.512682	PPP	P12532	Chen et al.	methionine	HMDB0000696	ENSG00000237289	CKMT1A	FALSE
65322	MR-PCA	CKMT1A_CKMT1B:P12532:OID20721:v1:Inflammation	CKMT1A_CKMT1B:P12532:OID20721:v1:Inflammation	GCST90200392	orotate	12	0.0641186	0.0467095	0.169842	PPP	P12532	Chen et al.	orotate	HMDB0000226	ENSG00000237289	CKMT1A	FALSE
65323	MR-PCA	CKMT1A_CKMT1B:P12532:OID20721:v1:Inflammation	CKMT1A_CKMT1B:P12532:OID20721:v1:Inflammation	GCST90200393	phosphate	12	-0.0423761	0.0463732	0.360819	PPP	P12532	Chen et al.	phosphate	HMDB0001429	ENSG00000237289	CKMT1A	FALSE
65324	MR-PCA	CKMT1A_CKMT1B:P12532:OID20721:v1:Inflammation	CKMT1A_CKMT1B:P12532:OID20721:v1:Inflammation	GCST90200394	inosine	12	-0.0231529	0.059877	0.698997	PPP	P12532	Chen et al.	inosine	HMDB0000195	ENSG00000237289	CKMT1A	FALSE
65325	MR-PCA	CKMT1A_CKMT1B:P12532:OID20721:v1:Inflammation	CKMT1A_CKMT1B:P12532:OID20721:v1:Inflammation	GCST90200395	inosine 5'-monophosphate (imp)	12	0.0544798	0.0617777	0.377848	PPP	P12532	Chen et al.	inosine 5'-monophosphate (imp)	HMDB0000175	ENSG00000237289	CKMT1A	FALSE
65326	MR-PCA	CKMT1A_CKMT1B:P12532:OID20721:v1:Inflammation	CKMT1A_CKMT1B:P12532:OID20721:v1:Inflammation	GCST90200396	phenylalanine	12	0.0740734	0.0464255	0.110593	PPP	P12532	Chen et al.	phenylalanine	HMDB0000159	ENSG00000237289	CKMT1A	FALSE
65327	MR-PCA	CKMT1A_CKMT1B:P12532:OID20721:v1:Inflammation	CKMT1A_CKMT1B:P12532:OID20721:v1:Inflammation	GCST90200397	palmitate (16:0)	12	-0.0216177	0.0463085	0.640628	PPP	P12532	Chen et al.	palmitate (16:0)	HMDB0000220	ENSG00000237289	CKMT1A	FALSE
65328	MR-PCA	CKMT1A_CKMT1B:P12532:OID20721:v1:Inflammation	CKMT1A_CKMT1B:P12532:OID20721:v1:Inflammation	GCST90200400	nicotinamide	12	0.047906	0.0467632	0.305628	PPP	P12532	Chen et al.	nicotinamide	HMDB0001406	ENSG00000237289	CKMT1A	FALSE
65329	MR-PCA	CKMT1A_CKMT1B:P12532:OID20721:v1:Inflammation	CKMT1A_CKMT1B:P12532:OID20721:v1:Inflammation	GCST90200401	myo-inositol	12	-0.0173257	0.0465242	0.709593	PPP	P12532	Chen et al.	myo-inositol	HMDB0000211	ENSG00000237289	CKMT1A	FALSE
65330	MR-PCA	CKMT1A_CKMT1B:P12532:OID20721:v1:Inflammation	CKMT1A_CKMT1B:P12532:OID20721:v1:Inflammation	GCST90200403	citrulline	12	-0.079242	0.0466258	0.0892188	PPP	P12532	Chen et al.	citrulline	HMDB0000904	ENSG00000237289	CKMT1A	FALSE
65331	MR-PCA	CKMT1A_CKMT1B:P12532:OID20721:v1:Inflammation	CKMT1A_CKMT1B:P12532:OID20721:v1:Inflammation	GCST90200404	ornithine	12	-0.00515083	0.046352	0.911518	PPP	P12532	Chen et al.	ornithine	HMDB0000214	ENSG00000237289	CKMT1A	FALSE
65332	MR-PCA	CKMT1A_CKMT1B:P12532:OID20721:v1:Inflammation	CKMT1A_CKMT1B:P12532:OID20721:v1:Inflammation	GCST90200405	retinol (vitamin a)	12	0.107926	0.0463694	0.0199367	PPP	P12532	Chen et al.	retinol (vitamin a)	HMDB0000305	ENSG00000237289	CKMT1A	FALSE
65333	MR-PCA	CKMT1A_CKMT1B:P12532:OID20721:v1:Inflammation	CKMT1A_CKMT1B:P12532:OID20721:v1:Inflammation	GCST90200406	1-methylnicotinamide	12	0.00107423	0.0465194	0.981577	PPP	P12532	Chen et al.	1-methylnicotinamide	HMDB0000699	ENSG00000237289	CKMT1A	FALSE
65334	MR-PCA	CKMT1A_CKMT1B:P12532:OID20721:v1:Inflammation	CKMT1A_CKMT1B:P12532:OID20721:v1:Inflammation	GCST90200407	uridine	12	-0.0519005	0.0463529	0.262849	PPP	P12532	Chen et al.	uridine	HMDB0000296	ENSG00000237289	CKMT1A	FALSE
65335	MR-PCA	CKMT1A_CKMT1B:P12532:OID20721:v1:Inflammation	CKMT1A_CKMT1B:P12532:OID20721:v1:Inflammation	GCST90200410	phytanate	12	-0.00353276	0.0464389	0.939361	PPP	P12532	Chen et al.	phytanate	HMDB0000801	ENSG00000237289	CKMT1A	FALSE
65336	MR-PCA	CKMT1A_CKMT1B:P12532:OID20721:v1:Inflammation	CKMT1A_CKMT1B:P12532:OID20721:v1:Inflammation	GCST90200412	glutamate	12	0.031003	0.0462586	0.502723	PPP	P12532	Chen et al.	glutamate	HMDB0000148	ENSG00000237289	CKMT1A	FALSE
65337	MR-PCA	CKMT1A_CKMT1B:P12532:OID20721:v1:Inflammation	CKMT1A_CKMT1B:P12532:OID20721:v1:Inflammation	GCST90200413	2'-deoxyuridine	12	-0.0137226	0.0473368	0.771898	PPP	P12532	Chen et al.	2'-deoxyuridine	HMDB0000012	ENSG00000237289	CKMT1A	FALSE
65338	MR-PCA	CKMT1A_CKMT1B:P12532:OID20721:v1:Inflammation	CKMT1A_CKMT1B:P12532:OID20721:v1:Inflammation	GCST90200415	serine	12	0.00475378	0.0463035	0.918228	PPP	P12532	Chen et al.	serine	HMDB0000187	ENSG00000237289	CKMT1A	FALSE
65339	MR-PCA	CKMT1A_CKMT1B:P12532:OID20721:v1:Inflammation	CKMT1A_CKMT1B:P12532:OID20721:v1:Inflammation	GCST90200417	urea	12	0.0311238	0.0463948	0.502319	PPP	P12532	Chen et al.	urea	HMDB0000294	ENSG00000237289	CKMT1A	FALSE
65340	MR-PCA	CKMT1A_CKMT1B:P12532:OID20721:v1:Inflammation	CKMT1A_CKMT1B:P12532:OID20721:v1:Inflammation	GCST90200418	pyridoxal	12	0.0126852	0.0470188	0.787321	PPP	P12532	Chen et al.	pyridoxal	HMDB0001545	ENSG00000237289	CKMT1A	FALSE
65341	MR-PCA	CKMT1A_CKMT1B:P12532:OID20721:v1:Inflammation	CKMT1A_CKMT1B:P12532:OID20721:v1:Inflammation	GCST90200419	glutamine	12	-0.02819	0.0463527	0.543079	PPP	P12532	Chen et al.	glutamine	HMDB0000641	ENSG00000237289	CKMT1A	FALSE
65342	MR-PCA	CKMT1A_CKMT1B:P12532:OID20721:v1:Inflammation	CKMT1A_CKMT1B:P12532:OID20721:v1:Inflammation	GCST90200422	serotonin	12	-0.0107244	0.0486312	0.825463	PPP	P12532	Chen et al.	serotonin	HMDB0000259	ENSG00000237289	CKMT1A	FALSE
65343	MR-PCA	CKMT1A_CKMT1B:P12532:OID20721:v1:Inflammation	CKMT1A_CKMT1B:P12532:OID20721:v1:Inflammation	GCST90200423	spermidine	12	0.0691662	0.0491269	0.159158	PPP	P12532	Chen et al.	spermidine	HMDB0001257	ENSG00000237289	CKMT1A	FALSE
65344	MR-PCA	CKMT1A_CKMT1B:P12532:OID20721:v1:Inflammation	CKMT1A_CKMT1B:P12532:OID20721:v1:Inflammation	GCST90200427	tyrosine	12	0.0684938	0.0463563	0.139528	PPP	P12532	Chen et al.	tyrosine	HMDB0000158	ENSG00000237289	CKMT1A	FALSE
65345	MR-PCA	CKMT1A_CKMT1B:P12532:OID20721:v1:Inflammation	CKMT1A_CKMT1B:P12532:OID20721:v1:Inflammation	GCST90200429	cytidine	12	0.0880357	0.0481149	0.0672952	PPP	P12532	Chen et al.	cytidine	HMDB0000089	ENSG00000237289	CKMT1A	FALSE
65346	MR-PCA	CKMT1A_CKMT1B:P12532:OID20721:v1:Inflammation	CKMT1A_CKMT1B:P12532:OID20721:v1:Inflammation	GCST90200430	pyruvate	12	0.0160904	0.0463379	0.72841	PPP	P12532	Chen et al.	pyruvate	HMDB0000243	ENSG00000237289	CKMT1A	FALSE
65347	MR-PCA	CKMT1A_CKMT1B:P12532:OID20721:v1:Inflammation	CKMT1A_CKMT1B:P12532:OID20721:v1:Inflammation	GCST90200431	alanine	12	0.0309539	0.0463208	0.503974	PPP	P12532	Chen et al.	alanine	HMDB0000161	ENSG00000237289	CKMT1A	FALSE
65348	MR-PCA	CKMT1A_CKMT1B:P12532:OID20721:v1:Inflammation	CKMT1A_CKMT1B:P12532:OID20721:v1:Inflammation	GCST90200432	threonine	12	-0.0186115	0.046378	0.688199	PPP	P12532	Chen et al.	threonine	HMDB0000167	ENSG00000237289	CKMT1A	FALSE
65349	MR-PCA	CKMT1A_CKMT1B:P12532:OID20721:v1:Inflammation	CKMT1A_CKMT1B:P12532:OID20721:v1:Inflammation	GCST90200437	fructose	12	0.0217324	0.0466824	0.641547	PPP	P12532	Chen et al.	fructose	HMDB0000660	ENSG00000237289	CKMT1A	FALSE
65350	MR-PCA	CKMT1A_CKMT1B:P12532:OID20721:v1:Inflammation	CKMT1A_CKMT1B:P12532:OID20721:v1:Inflammation	GCST90200438	alpha-ketobutyrate	12	0.038484	0.0465292	0.408184	PPP	P12532	Chen et al.	alpha-ketobutyrate	HMDB0000005	ENSG00000237289	CKMT1A	FALSE
65351	MR-PCA	CKMT1A_CKMT1B:P12532:OID20721:v1:Inflammation	CKMT1A_CKMT1B:P12532:OID20721:v1:Inflammation	GCST90200439	cysteine	12	0.0365302	0.0464599	0.431707	PPP	P12532	Chen et al.	cysteine	HMDB0000574	ENSG00000237289	CKMT1A	FALSE
65352	MR-PCA	CKMT1A_CKMT1B:P12532:OID20721:v1:Inflammation	CKMT1A_CKMT1B:P12532:OID20721:v1:Inflammation	GCST90200440	glucose	12	0.025449	0.0466929	0.585733	PPP	P12532	Chen et al.	glucose	HMDB0000122	ENSG00000237289	CKMT1A	FALSE
65353	MR-PCA	CKMT1A_CKMT1B:P12532:OID20721:v1:Inflammation	CKMT1A_CKMT1B:P12532:OID20721:v1:Inflammation	GCST90200441	tryptophan	12	0.0670539	0.0464039	0.148456	PPP	P12532	Chen et al.	tryptophan	HMDB0000929	ENSG00000237289	CKMT1A	FALSE
65354	MR-PCA	CKMT1A_CKMT1B:P12532:OID20721:v1:Inflammation	CKMT1A_CKMT1B:P12532:OID20721:v1:Inflammation	GCST90200442	valine	12	0.0924146	0.0463684	0.0462558	PPP	P12532	Chen et al.	valine	HMDB0000883	ENSG00000237289	CKMT1A	FALSE
65355	MR-PCA	CKMT1A_CKMT1B:P12532:OID20721:v1:Inflammation	CKMT1A_CKMT1B:P12532:OID20721:v1:Inflammation	GCST90200444	dihydroorotate	12	0.00260665	0.0465166	0.955312	PPP	P12532	Chen et al.	dihydroorotate	HMDB03349	ENSG00000237289	CKMT1A	FALSE
65356	MR-PCA	CKMT1A_CKMT1B:P12532:OID20721:v1:Inflammation	CKMT1A_CKMT1B:P12532:OID20721:v1:Inflammation	GCST90200447	maltose	12	0.11712	0.0528013	0.0265458	PPP	P12532	Chen et al.	maltose	HMDB0000163	ENSG00000237289	CKMT1A	FALSE
65357	MR-PCA	CKMT1A_CKMT1B:P12532:OID20721:v1:Inflammation	CKMT1A_CKMT1B:P12532:OID20721:v1:Inflammation	GCST90200452	asparagine	12	-0.0291811	0.0463764	0.529204	PPP	P12532	Chen et al.	asparagine	HMDB0000168	ENSG00000237289	CKMT1A	FALSE
65358	MR-PCA	CKMT1A_CKMT1B:P12532:OID20721:v1:Inflammation	CKMT1A_CKMT1B:P12532:OID20721:v1:Inflammation	GCST90200455	alpha-ketoglutarate	12	0.0270596	0.0464702	0.560365	PPP	P12532	Chen et al.	alpha-ketoglutarate	HMDB0000208	ENSG00000237289	CKMT1A	FALSE
65359	MR-PCA	CKMT1A_CKMT1B:P12532:OID20721:v1:Inflammation	CKMT1A_CKMT1B:P12532:OID20721:v1:Inflammation	GCST90200680	5-acetylamino-6-formylamino-3-methyluracil	12	-0.0121687	0.0482759	0.800991	PPP	P12532	Chen et al.	5-acetylamino-6-formylamino-3-methyluracil	HMDB0011105	ENSG00000237289	CKMT1A	FALSE
65360	MR-PCA	CKMT1A_CKMT1B:P12532:OID20721:v1:Inflammation	CKMT1A_CKMT1B:P12532:OID20721:v1:Inflammation	GCST90200684	n-acetyl-aspartyl-glutamate (naag)	12	0.0278173	0.0479691	0.561982	PPP	P12532	Chen et al.	n-acetyl-aspartyl-glutamate (naag)	HMDB0001067	ENSG00000237289	CKMT1A	FALSE
65361	MR-PCA	CKMT1A_CKMT1B:P12532:OID20721:v1:Inflammation	CKMT1A_CKMT1B:P12532:OID20721:v1:Inflammation	GCST90200687	bilirubin (e,z or z,e)*	12	0.0719031	0.0463956	0.121194	PPP	P12532	Chen et al.	bilirubin (e,z or z,e)*	HMDB0000488	ENSG00000237289	CKMT1A	FALSE
65362	MR-PCA	CKMT1A_CKMT1B:P12532:OID20721:v1:Inflammation	CKMT1A_CKMT1B:P12532:OID20721:v1:Inflammation	GCST90200691	n-delta-acetylornithine	12	-0.0804665	0.0463368	0.0824651	PPP	P12532	Chen et al.	n-delta-acetylornithine	HMDB0003357	ENSG00000237289	CKMT1A	FALSE
65363	MR-PCA	CKMT1A_CKMT1B:P12532:OID20721:v1:Inflammation	CKMT1A_CKMT1B:P12532:OID20721:v1:Inflammation	GCST90200704	bilirubin (z,z)	12	0.0580888	0.0463318	0.20993	PPP	P12532	Chen et al.	bilirubin (z,z)	HMDB0000054	ENSG00000237289	CKMT1A	FALSE
65364	MR-PCA	CKMT1A_CKMT1B:P12532:OID20721:v1:Inflammation	CKMT1A_CKMT1B:P12532:OID20721:v1:Inflammation	GCST90200706	biliverdin	12	0.00194134	0.0463286	0.966576	PPP	P12532	Chen et al.	biliverdin	HMDB0001008	ENSG00000237289	CKMT1A	FALSE
65365	MR-PCA	CKMT1A_CKMT1B:P12532:OID20721:v1:Inflammation	CKMT1A_CKMT1B:P12532:OID20721:v1:Inflammation	GCST90200707	glycine	12	-0.0658309	0.04633	0.155342	PPP	P12532	Chen et al.	glycine	HMDB0000123	ENSG00000237289	CKMT1A	FALSE
65366	MR-PCA	CKMT1A_CKMT1B:P12532:OID20721:v1:Inflammation	CKMT1A_CKMT1B:P12532:OID20721:v1:Inflammation	M00053	glutamine	10	-0.0908696	0.0610887	0.136882	PPP	P12532	Shin et al.	glutamine	HMDB0000641	ENSG00000237289	CKMT1A	FALSE
65367	MR-PCA	CKMT1A_CKMT1B:P12532:OID20721:v1:Inflammation	CKMT1A_CKMT1B:P12532:OID20721:v1:Inflammation	M00054	tryptophan	10	-0.0182541	0.0611577	0.765341	PPP	P12532	Shin et al.	tryptophan	HMDB0000929	ENSG00000237289	CKMT1A	FALSE
65368	MR-PCA	CKMT1A_CKMT1B:P12532:OID20721:v1:Inflammation	CKMT1A_CKMT1B:P12532:OID20721:v1:Inflammation	M00059	histidine	10	-0.0303247	0.06116	0.620017	PPP	P12532	Shin et al.	histidine	HMDB0000177	ENSG00000237289	CKMT1A	FALSE
65369	MR-PCA	CKMT1A_CKMT1B:P12532:OID20721:v1:Inflammation	CKMT1A_CKMT1B:P12532:OID20721:v1:Inflammation	M00063	cholesterol	10	-0.0600366	0.0611163	0.325936	PPP	P12532	Shin et al.	cholesterol	HMDB0000067	ENSG00000237289	CKMT1A	FALSE
65370	MR-PCA	CKMT1A_CKMT1B:P12532:OID20721:v1:Inflammation	CKMT1A_CKMT1B:P12532:OID20721:v1:Inflammation	M00064	phenylalanine	10	-0.00643603	0.0611651	0.916198	PPP	P12532	Shin et al.	phenylalanine	HMDB0000159	ENSG00000237289	CKMT1A	FALSE
65371	MR-PCA	CKMT1A_CKMT1B:P12532:OID20721:v1:Inflammation	CKMT1A_CKMT1B:P12532:OID20721:v1:Inflammation	M00555	adenosine	10	-0.0404669	0.0611997	0.508467	PPP	P12532	Shin et al.	adenosine	HMDB0000050	ENSG00000237289	CKMT1A	FALSE
65372	MR-PCA	CKMT1A_CKMT1B:P12532:OID20721:v1:Inflammation	CKMT1A_CKMT1B:P12532:OID20721:v1:Inflammation	M00577	fructose	10	0.0354937	0.0612504	0.562263	PPP	P12532	Shin et al.	fructose	HMDB0000660	ENSG00000237289	CKMT1A	FALSE
65373	MR-PCA	CKMT1A_CKMT1B:P12532:OID20721:v1:Inflammation	CKMT1A_CKMT1B:P12532:OID20721:v1:Inflammation	M00599	pyruvate	10	-0.105125	0.0616555	0.0881863	PPP	P12532	Shin et al.	pyruvate	HMDB0000243	ENSG00000237289	CKMT1A	FALSE
65374	MR-PCA	CKMT1A_CKMT1B:P12532:OID20721:v1:Inflammation	CKMT1A_CKMT1B:P12532:OID20721:v1:Inflammation	M00606	uridine	10	-0.0276638	0.0611652	0.651067	PPP	P12532	Shin et al.	uridine	HMDB0000296	ENSG00000237289	CKMT1A	FALSE
65375	MR-PCA	CKMT1A_CKMT1B:P12532:OID20721:v1:Inflammation	CKMT1A_CKMT1B:P12532:OID20721:v1:Inflammation	M01105	linoleate (18:2n6)	10	0.0460477	0.0612507	0.452177	PPP	P12532	Shin et al.	linoleate (18:2n6)	HMDB0006270,HMDB0000673	ENSG00000237289	CKMT1A	FALSE
65376	MR-PCA	CKMT1A_CKMT1B:P12532:OID20721:v1:Inflammation	CKMT1A_CKMT1B:P12532:OID20721:v1:Inflammation	M01110	arachidonate (20:4n6)	10	0.0659747	0.0611103	0.280321	PPP	P12532	Shin et al.	arachidonate (20:4n6)	HMDB0001043	ENSG00000237289	CKMT1A	FALSE
65377	MR-PCA	CKMT1A_CKMT1B:P12532:OID20721:v1:Inflammation	CKMT1A_CKMT1B:P12532:OID20721:v1:Inflammation	M01123	inosine	10	-0.0608343	0.10209	0.551249	PPP	P12532	Shin et al.	inosine	HMDB0000195	ENSG00000237289	CKMT1A	FALSE
65378	MR-PCA	CKMT1A_CKMT1B:P12532:OID20721:v1:Inflammation	CKMT1A_CKMT1B:P12532:OID20721:v1:Inflammation	M01284	threonine	10	0.00632729	0.0695859	0.92755	PPP	P12532	Shin et al.	threonine	HMDB0000167	ENSG00000237289	CKMT1A	FALSE
65379	MR-PCA	CKMT1A_CKMT1B:P12532:OID20721:v1:Inflammation	CKMT1A_CKMT1B:P12532:OID20721:v1:Inflammation	M01299	tyrosine	10	0.0538169	0.0611456	0.378781	PPP	P12532	Shin et al.	tyrosine	HMDB0000158	ENSG00000237289	CKMT1A	FALSE
65380	MR-PCA	CKMT1A_CKMT1B:P12532:OID20721:v1:Inflammation	CKMT1A_CKMT1B:P12532:OID20721:v1:Inflammation	M01302	methionine	10	0.0467784	0.0611933	0.444608	PPP	P12532	Shin et al.	methionine	HMDB0000696	ENSG00000237289	CKMT1A	FALSE
65381	MR-PCA	CKMT1A_CKMT1B:P12532:OID20721:v1:Inflammation	CKMT1A_CKMT1B:P12532:OID20721:v1:Inflammation	M01336	palmitate (16:0)	10	0.0307623	0.0611733	0.615054	PPP	P12532	Shin et al.	palmitate (16:0)	HMDB0000220	ENSG00000237289	CKMT1A	FALSE
65382	MR-PCA	CKMT1A_CKMT1B:P12532:OID20721:v1:Inflammation	CKMT1A_CKMT1B:P12532:OID20721:v1:Inflammation	M01358	stearate (18:0)	10	0.0197113	0.0611605	0.747235	PPP	P12532	Shin et al.	stearate (18:0)	HMDB0000827	ENSG00000237289	CKMT1A	FALSE
65383	MR-PCA	CKMT1A_CKMT1B:P12532:OID20721:v1:Inflammation	CKMT1A_CKMT1B:P12532:OID20721:v1:Inflammation	M01493	ornithine	10	0.00590474	0.0613617	0.923339	PPP	P12532	Shin et al.	ornithine	HMDB0000214	ENSG00000237289	CKMT1A	FALSE
65384	MR-PCA	CKMT1A_CKMT1B:P12532:OID20721:v1:Inflammation	CKMT1A_CKMT1B:P12532:OID20721:v1:Inflammation	M01508	pantothenate	10	-0.0596309	0.0620462	0.336516	PPP	P12532	Shin et al.	pantothenate	HMDB0000210	ENSG00000237289	CKMT1A	FALSE
65385	MR-PCA	CKMT1A_CKMT1B:P12532:OID20721:v1:Inflammation	CKMT1A_CKMT1B:P12532:OID20721:v1:Inflammation	M01564	citrate	10	0.067905	0.0611215	0.266575	PPP	P12532	Shin et al.	citrate	HMDB0000094	ENSG00000237289	CKMT1A	FALSE
65386	MR-PCA	CKMT1A_CKMT1B:P12532:OID20721:v1:Inflammation	CKMT1A_CKMT1B:P12532:OID20721:v1:Inflammation	M01638	arginine	10	0.0578	0.0622311	0.352995	PPP	P12532	Shin et al.	arginine	HMDB0000517	ENSG00000237289	CKMT1A	FALSE
65387	MR-PCA	CKMT1A_CKMT1B:P12532:OID20721:v1:Inflammation	CKMT1A_CKMT1B:P12532:OID20721:v1:Inflammation	M01640	ascorbate (vitamin c)	10	-0.0353962	0.115515	0.759284	PPP	P12532	Shin et al.	ascorbate (vitamin c)	HMDB0000044	ENSG00000237289	CKMT1A	FALSE
65388	MR-PCA	CKMT1A_CKMT1B:P12532:OID20721:v1:Inflammation	CKMT1A_CKMT1B:P12532:OID20721:v1:Inflammation	M01649	valine	10	0.005237	0.0611431	0.931743	PPP	P12532	Shin et al.	valine	HMDB0000883	ENSG00000237289	CKMT1A	FALSE
65389	MR-PCA	CKMT1A_CKMT1B:P12532:OID20721:v1:Inflammation	CKMT1A_CKMT1B:P12532:OID20721:v1:Inflammation	M01670	urea	10	0.083166	0.0611849	0.174065	PPP	P12532	Shin et al.	urea	HMDB0000294	ENSG00000237289	CKMT1A	FALSE
65390	MR-PCA	CKMT1A_CKMT1B:P12532:OID20721:v1:Inflammation	CKMT1A_CKMT1B:P12532:OID20721:v1:Inflammation	M01712	cortisol	10	-0.012709	0.0611982	0.835487	PPP	P12532	Shin et al.	cortisol	HMDB0000063	ENSG00000237289	CKMT1A	FALSE
65391	MR-PCA	CKMT1A_CKMT1B:P12532:OID20721:v1:Inflammation	CKMT1A_CKMT1B:P12532:OID20721:v1:Inflammation	M01827	riboflavin (vitamin b2)	10	0.135806	0.132854	0.306676	PPP	P12532	Shin et al.	riboflavin (vitamin b2)	HMDB0000244	ENSG00000237289	CKMT1A	FALSE
65392	MR-PCA	CKMT1A_CKMT1B:P12532:OID20721:v1:Inflammation	CKMT1A_CKMT1B:P12532:OID20721:v1:Inflammation	M02132	citrulline	10	-0.153867	0.0612805	0.0120437	PPP	P12532	Shin et al.	citrulline	HMDB0000904	ENSG00000237289	CKMT1A	FALSE
65393	MR-PCA	CKMT1A_CKMT1B:P12532:OID20721:v1:Inflammation	CKMT1A_CKMT1B:P12532:OID20721:v1:Inflammation	M02137	biliverdin	10	-0.0511373	0.0663529	0.440893	PPP	P12532	Shin et al.	biliverdin	HMDB0001008	ENSG00000237289	CKMT1A	FALSE
65394	MR-PCA	CKMT1A_CKMT1B:P12532:OID20721:v1:Inflammation	CKMT1A_CKMT1B:P12532:OID20721:v1:Inflammation	M02342	serotonin (5ht)	10	0.0542625	0.0689238	0.431117	PPP	P12532	Shin et al.	serotonin (5ht)	HMDB0000259	ENSG00000237289	CKMT1A	FALSE
65395	MR-PCA	CKMT1A_CKMT1B:P12532:OID20721:v1:Inflammation	CKMT1A_CKMT1B:P12532:OID20721:v1:Inflammation	M03147	xanthine	10	-0.0754354	0.0649796	0.245679	PPP	P12532	Shin et al.	xanthine	HMDB0000292	ENSG00000237289	CKMT1A	FALSE
65396	MR-PCA	CKMT1A_CKMT1B:P12532:OID20721:v1:Inflammation	CKMT1A_CKMT1B:P12532:OID20721:v1:Inflammation	M11438	phosphate	10	0.0282682	0.0612172	0.644247	PPP	P12532	Shin et al.	phosphate	HMDB0001429	ENSG00000237289	CKMT1A	FALSE
65397	MR-PCA	CKMT1A_CKMT1B:P12532:OID20721:v1:Inflammation	CKMT1A_CKMT1B:P12532:OID20721:v1:Inflammation	M15122	glycerol	10	0.0806336	0.061173	0.187462	PPP	P12532	Shin et al.	glycerol	HMDB0000131	ENSG00000237289	CKMT1A	FALSE
65398	MR-PCA	CKMT1A_CKMT1B:P12532:OID20721:v1:Inflammation	CKMT1A_CKMT1B:P12532:OID20721:v1:Inflammation	M15488	acetylphosphate	10	-0.0404669	0.0611997	0.508467	PPP	P12532	Shin et al.	acetylphosphate	HMDB0001494	ENSG00000237289	CKMT1A	FALSE
65399	MR-PCA	CKMT1A_CKMT1B:P12532:OID20721:v1:Inflammation	CKMT1A_CKMT1B:P12532:OID20721:v1:Inflammation	M15506	choline	10	0.111396	0.0613425	0.069375	PPP	P12532	Shin et al.	choline	HMDB0000097	ENSG00000237289	CKMT1A	FALSE
65400	MR-PCA	CKMT1A_CKMT1B:P12532:OID20721:v1:Inflammation	CKMT1A_CKMT1B:P12532:OID20721:v1:Inflammation	M15630	n-acetylornithine	10	0.0297837	0.0620455	0.631206	PPP	P12532	Shin et al.	n-acetylornithine	HMDB0003357	ENSG00000237289	CKMT1A	FALSE
65401	MR-PCA	CKMT1A_CKMT1B:P12532:OID20721:v1:Inflammation	CKMT1A_CKMT1B:P12532:OID20721:v1:Inflammation	M15677	3-methylhistidine	10	0.0237233	0.0707891	0.73753	PPP	P12532	Shin et al.	3-methylhistidine	HMDB0000479	ENSG00000237289	CKMT1A	FALSE
65402	MR-PCA	CKMT1A_CKMT1B:P12532:OID20721:v1:Inflammation	CKMT1A_CKMT1B:P12532:OID20721:v1:Inflammation	M15990	glycerophosphorylcholine (gpc)	10	-0.0609511	0.0636887	0.338559	PPP	P12532	Shin et al.	glycerophosphorylcholine (gpc)	HMDB0000086	ENSG00000237289	CKMT1A	FALSE
65403	MR-PCA	CKMT1A_CKMT1B:P12532:OID20721:v1:Inflammation	CKMT1A_CKMT1B:P12532:OID20721:v1:Inflammation	M15996	aspartate	10	0.128507	0.06147	0.0365678	PPP	P12532	Shin et al.	aspartate	HMDB0000191	ENSG00000237289	CKMT1A	FALSE
65404	MR-PCA	CKMT1A_CKMT1B:P12532:OID20721:v1:Inflammation	CKMT1A_CKMT1B:P12532:OID20721:v1:Inflammation	M18254	paraxanthine	10	-0.115701	0.0623226	0.063384	PPP	P12532	Shin et al.	paraxanthine	HMDB0001860	ENSG00000237289	CKMT1A	FALSE
65405	MR-PCA	CKMT1A_CKMT1B:P12532:OID20721:v1:Inflammation	CKMT1A_CKMT1B:P12532:OID20721:v1:Inflammation	M18467	eicosapentaenoate (epa; 20:5n3)	10	0.0805587	0.0611092	0.187412	PPP	P12532	Shin et al.	eicosapentaenoate (epa; 20:5n3)	HMDB0001999	ENSG00000237289	CKMT1A	FALSE
65406	MR-PCA	CKMT1A_CKMT1B:P12532:OID20721:v1:Inflammation	CKMT1A_CKMT1B:P12532:OID20721:v1:Inflammation	M18474	estrone 3-sulfate	10	0.113786	0.173105	0.510974	PPP	P12532	Shin et al.	estrone 3-sulfate	HMDB0001425	ENSG00000237289	CKMT1A	FALSE
65407	MR-PCA	CKMT1A_CKMT1B:P12532:OID20721:v1:Inflammation	CKMT1A_CKMT1B:P12532:OID20721:v1:Inflammation	M18494	taurochenodeoxycholate	10	0.0906615	0.0715691	0.205238	PPP	P12532	Shin et al.	taurochenodeoxycholate	HMDB0000951	ENSG00000237289	CKMT1A	FALSE
65408	MR-PCA	CKMT1A_CKMT1B:P12532:OID20721:v1:Inflammation	CKMT1A_CKMT1B:P12532:OID20721:v1:Inflammation	M19323	docosahexaenoate (dha; 22:6n3)	10	0.0926096	0.0611016	0.129604	PPP	P12532	Shin et al.	docosahexaenoate (dha; 22:6n3)	HMDB0002183	ENSG00000237289	CKMT1A	FALSE
65409	MR-PCA	CKMT1A_CKMT1B:P12532:OID20721:v1:Inflammation	CKMT1A_CKMT1B:P12532:OID20721:v1:Inflammation	M19934	myo-inositol	10	-0.0262235	0.0611659	0.668122	PPP	P12532	Shin et al.	myo-inositol	HMDB0000211	ENSG00000237289	CKMT1A	FALSE
65410	MR-PCA	CKMT1A_CKMT1B:P12532:OID20721:v1:Inflammation	CKMT1A_CKMT1B:P12532:OID20721:v1:Inflammation	M20489	glucose	10	0.0159797	0.0612854	0.794291	PPP	P12532	Shin et al.	glucose	HMDB0000122	ENSG00000237289	CKMT1A	FALSE
65411	MR-PCA	CKMT1A_CKMT1B:P12532:OID20721:v1:Inflammation	CKMT1A_CKMT1B:P12532:OID20721:v1:Inflammation	M21044	2-hydroxybutyrate (ahb)	10	-0.00207749	0.0611106	0.972881	PPP	P12532	Shin et al.	2-hydroxybutyrate (ahb)	HMDB0000008	ENSG00000237289	CKMT1A	FALSE
65412	MR-PCA	CKMT1A_CKMT1B:P12532:OID20721:v1:Inflammation	CKMT1A_CKMT1B:P12532:OID20721:v1:Inflammation	M22189	palmitoylcarnitine (c16)	10	-0.0327262	0.0615929	0.595189	PPP	P12532	Shin et al.	palmitoylcarnitine (c16)	HMDB0000222	ENSG00000237289	CKMT1A	FALSE
65413	MR-PCA	CKMT1A_CKMT1B:P12532:OID20721:v1:Inflammation	CKMT1A_CKMT1B:P12532:OID20721:v1:Inflammation	M22842	cholate	10	0.0358964	0.0700815	0.608504	PPP	P12532	Shin et al.	cholate	HMDB0000619	ENSG00000237289	CKMT1A	FALSE
65414	MR-PCA	CKMT1A_CKMT1B:P12532:OID20721:v1:Inflammation	CKMT1A_CKMT1B:P12532:OID20721:v1:Inflammation	M27716	bilirubin (z,z)	10	0.00861445	0.0655985	0.895522	PPP	P12532	Shin et al.	bilirubin (z,z)	HMDB0000054	ENSG00000237289	CKMT1A	FALSE
65415	MR-PCA	CKMT1A_CKMT1B:P12532:OID20721:v1:Inflammation	CKMT1A_CKMT1B:P12532:OID20721:v1:Inflammation	M27718	creatine	10	-0.0377819	0.0610828	0.536222	PPP	P12532	Shin et al.	creatine	HMDB0000064	ENSG00000237289	CKMT1A	TRUE
65416	MR-PCA	CKMT1A_CKMT1B:P12532:OID20721:v1:Inflammation	CKMT1A_CKMT1B:P12532:OID20721:v1:Inflammation	M31453	cysteine	10	0.10698	0.0615719	0.0823027	PPP	P12532	Shin et al.	cysteine	HMDB0000574	ENSG00000237289	CKMT1A	FALSE
65417	MR-PCA	CKMT1A_CKMT1B:P12532:OID20721:v1:Inflammation	CKMT1A_CKMT1B:P12532:OID20721:v1:Inflammation	M31454	cystine	10	-0.0292673	0.117805	0.803795	PPP	P12532	Shin et al.	cystine	HMDB0000192	ENSG00000237289	CKMT1A	FALSE
65418	MR-PCA	CKMT1A_CKMT1B:P12532:OID20721:v1:Inflammation	CKMT1A_CKMT1B:P12532:OID20721:v1:Inflammation	M32198	acetylcarnitine (c2)	10	-0.10339	0.061155	0.0909092	PPP	P12532	Shin et al.	acetylcarnitine (c2)	HMDB0000201	ENSG00000237289	CKMT1A	FALSE
65419	MR-PCA	CKMT1A_CKMT1B:P12532:OID20721:v1:Inflammation	CKMT1A_CKMT1B:P12532:OID20721:v1:Inflammation	M32315	serine	10	-0.02613	0.0611852	0.669332	PPP	P12532	Shin et al.	serine	HMDB0000187	ENSG00000237289	CKMT1A	FALSE
65420	MR-PCA	CKMT1A_CKMT1B:P12532:OID20721:v1:Inflammation	CKMT1A_CKMT1B:P12532:OID20721:v1:Inflammation	M32319	trans-4-hydroxyproline	10	0.0744402	0.0611501	0.223476	PPP	P12532	Shin et al.	trans-4-hydroxyproline	HMDB0000725	ENSG00000237289	CKMT1A	FALSE
65421	MR-PCA	CKMT1A_CKMT1B:P12532:OID20721:v1:Inflammation	CKMT1A_CKMT1B:P12532:OID20721:v1:Inflammation	M32322	glutamate	10	-0.0672075	0.0611532	0.271767	PPP	P12532	Shin et al.	glutamate	HMDB0000148	ENSG00000237289	CKMT1A	FALSE
65422	MR-PCA	CKMT1A_CKMT1B:P12532:OID20721:v1:Inflammation	CKMT1A_CKMT1B:P12532:OID20721:v1:Inflammation	M32338	glycine	10	-0.00475122	0.0611564	0.938075	PPP	P12532	Shin et al.	glycine	HMDB0000123	ENSG00000237289	CKMT1A	FALSE
65423	MR-PCA	CKMT1A_CKMT1B:P12532:OID20721:v1:Inflammation	CKMT1A_CKMT1B:P12532:OID20721:v1:Inflammation	M32339	alanine	10	-0.0279647	0.061207	0.647752	PPP	P12532	Shin et al.	alanine	HMDB0000161	ENSG00000237289	CKMT1A	FALSE
65424	MR-PCA	CKMT1A_CKMT1B:P12532:OID20721:v1:Inflammation	CKMT1A_CKMT1B:P12532:OID20721:v1:Inflammation	M32425	dehydroepiandrosterone sulfate (dhea-s)	10	-0.0505078	0.0611979	0.409191	PPP	P12532	Shin et al.	dehydroepiandrosterone sulfate (dhea-s)	HMDB0001032	ENSG00000237289	CKMT1A	FALSE
65425	MR-PCA	CKMT1A_CKMT1B:P12532:OID20721:v1:Inflammation	CKMT1A_CKMT1B:P12532:OID20721:v1:Inflammation	M32458	oleamide	10	0.0438875	0.063255	0.487795	PPP	P12532	Shin et al.	oleamide	HMDB0002117	ENSG00000237289	CKMT1A	FALSE
65426	MR-PCA	CKMT1A_CKMT1B:P12532:OID20721:v1:Inflammation	CKMT1A_CKMT1B:P12532:OID20721:v1:Inflammation	M32593	heme	10	-0.0353495	0.06797	0.603011	PPP	P12532	Shin et al.	heme	HMDB0003178	ENSG00000237289	CKMT1A	FALSE
65427	MR-PCA	CKMT1A_CKMT1B:P12532:OID20721:v1:Inflammation	CKMT1A_CKMT1B:P12532:OID20721:v1:Inflammation	M33453	alpha-ketoglutarate	10	0.0478001	0.0693788	0.49084	PPP	P12532	Shin et al.	alpha-ketoglutarate	HMDB0000208	ENSG00000237289	CKMT1A	FALSE
65428	MR-PCA	CKMT1A_CKMT1B:P12532:OID20721:v1:Inflammation	CKMT1A_CKMT1B:P12532:OID20721:v1:Inflammation	M34106	bilirubin (e,z or z,e)*	10	-0.0414782	0.074466	0.577521	PPP	P12532	Shin et al.	bilirubin (e,z or z,e)*	HMDB0000488	ENSG00000237289	CKMT1A	FALSE
65429	MR-PCA	CKMT1A_CKMT1B:P12532:OID20721:v1:Inflammation	CKMT1A_CKMT1B:P12532:OID20721:v1:Inflammation	M34283	asparagine	10	-0.0109787	0.0613232	0.857914	PPP	P12532	Shin et al.	asparagine	HMDB0000168	ENSG00000237289	CKMT1A	FALSE
65430	MR-PCA	CKMT1A_CKMT1B:P12532:OID20721:v1:Inflammation	CKMT1A_CKMT1B:P12532:OID20721:v1:Inflammation	bioa_001	alanine	10	-0.00599624	0.0178174	0.736465	PPP	P12532	Lotta et al.	alanine	HMDB0000161	ENSG00000237289	CKMT1A	FALSE
65431	MR-PCA	CKMT1A_CKMT1B:P12532:OID20721:v1:Inflammation	CKMT1A_CKMT1B:P12532:OID20721:v1:Inflammation	bioa_002	arginine	10	0.0222409	0.0297832	0.455209	PPP	P12532	Lotta et al.	arginine	HMDB0000517	ENSG00000237289	CKMT1A	FALSE
65432	MR-PCA	CKMT1A_CKMT1B:P12532:OID20721:v1:Inflammation	CKMT1A_CKMT1B:P12532:OID20721:v1:Inflammation	bioa_003	asparagine	10	-0.0583503	0.0296874	0.0493573	PPP	P12532	Lotta et al.	asparagine	HMDB0000168	ENSG00000237289	CKMT1A	FALSE
65433	MR-PCA	CKMT1A_CKMT1B:P12532:OID20721:v1:Inflammation	CKMT1A_CKMT1B:P12532:OID20721:v1:Inflammation	bioa_004	aspartate	10	0.0190216	0.0297583	0.522692	PPP	P12532	Lotta et al.	aspartate	HMDB0000191	ENSG00000237289	CKMT1A	FALSE
65434	MR-PCA	CKMT1A_CKMT1B:P12532:OID20721:v1:Inflammation	CKMT1A_CKMT1B:P12532:OID20721:v1:Inflammation	bioa_005	citrulline	10	-0.120505	0.0296772	4.89601e-05	PPP	P12532	Lotta et al.	citrulline	HMDB0000904	ENSG00000237289	CKMT1A	FALSE
65435	MR-PCA	CKMT1A_CKMT1B:P12532:OID20721:v1:Inflammation	CKMT1A_CKMT1B:P12532:OID20721:v1:Inflammation	bioa_006	glutamine	10	-0.0478282	0.0178921	0.00751418	PPP	P12532	Lotta et al.	glutamine	HMDB0000641	ENSG00000237289	CKMT1A	FALSE
65436	MR-PCA	CKMT1A_CKMT1B:P12532:OID20721:v1:Inflammation	CKMT1A_CKMT1B:P12532:OID20721:v1:Inflammation	bioa_007	glutamate	10	-0.0570482	0.0296588	0.054419	PPP	P12532	Lotta et al.	glutamate	HMDB0000148	ENSG00000237289	CKMT1A	FALSE
65437	MR-PCA	CKMT1A_CKMT1B:P12532:OID20721:v1:Inflammation	CKMT1A_CKMT1B:P12532:OID20721:v1:Inflammation	bioa_008	glycine	10	-0.0431824	0.0184994	0.0195822	PPP	P12532	Lotta et al.	glycine	HMDB0000123	ENSG00000237289	CKMT1A	FALSE
65438	MR-PCA	CKMT1A_CKMT1B:P12532:OID20721:v1:Inflammation	CKMT1A_CKMT1B:P12532:OID20721:v1:Inflammation	bioa_009	histidine	10	-0.0432677	0.0183673	0.0184879	PPP	P12532	Lotta et al.	histidine	HMDB0000177	ENSG00000237289	CKMT1A	FALSE
65439	MR-PCA	CKMT1A_CKMT1B:P12532:OID20721:v1:Inflammation	CKMT1A_CKMT1B:P12532:OID20721:v1:Inflammation	bioa_013	methionine	10	-0.0295029	0.0296655	0.31997	PPP	P12532	Lotta et al.	methionine	HMDB0000696	ENSG00000237289	CKMT1A	FALSE
65440	MR-PCA	CKMT1A_CKMT1B:P12532:OID20721:v1:Inflammation	CKMT1A_CKMT1B:P12532:OID20721:v1:Inflammation	bioa_014	ornithine	10	-0.0449268	0.0297037	0.130406	PPP	P12532	Lotta et al.	ornithine	HMDB0000214	ENSG00000237289	CKMT1A	FALSE
65441	MR-PCA	CKMT1A_CKMT1B:P12532:OID20721:v1:Inflammation	CKMT1A_CKMT1B:P12532:OID20721:v1:Inflammation	bioa_015	phenylethylamine	12	-0.0135259	0.0454549	0.766033	PPP	P12532	Lotta et al.	phenylethylamine	HMDB0012275	ENSG00000237289	CKMT1A	FALSE
65442	MR-PCA	CKMT1A_CKMT1B:P12532:OID20721:v1:Inflammation	CKMT1A_CKMT1B:P12532:OID20721:v1:Inflammation	bioa_016	phenylalanine	10	-0.038398	0.0180142	0.033045	PPP	P12532	Lotta et al.	phenylalanine	HMDB0000159	ENSG00000237289	CKMT1A	FALSE
65443	MR-PCA	CKMT1A_CKMT1B:P12532:OID20721:v1:Inflammation	CKMT1A_CKMT1B:P12532:OID20721:v1:Inflammation	bioa_018	serine	10	-0.00499327	0.0296716	0.866359	PPP	P12532	Lotta et al.	serine	HMDB0000187	ENSG00000237289	CKMT1A	FALSE
65444	MR-PCA	CKMT1A_CKMT1B:P12532:OID20721:v1:Inflammation	CKMT1A_CKMT1B:P12532:OID20721:v1:Inflammation	bioa_019	threonine	10	-0.0221459	0.0305247	0.468142	PPP	P12532	Lotta et al.	threonine	HMDB0000167	ENSG00000237289	CKMT1A	FALSE
65445	MR-PCA	CKMT1A_CKMT1B:P12532:OID20721:v1:Inflammation	CKMT1A_CKMT1B:P12532:OID20721:v1:Inflammation	bioa_020	tryptophan	10	0.00667436	0.0296625	0.821971	PPP	P12532	Lotta et al.	tryptophan	HMDB0000929	ENSG00000237289	CKMT1A	FALSE
65446	MR-PCA	CKMT1A_CKMT1B:P12532:OID20721:v1:Inflammation	CKMT1A_CKMT1B:P12532:OID20721:v1:Inflammation	bioa_021	tyrosine	10	-0.00303637	0.0178143	0.86466	PPP	P12532	Lotta et al.	tyrosine	HMDB0000158	ENSG00000237289	CKMT1A	FALSE
65447	MR-PCA	CKMT1A_CKMT1B:P12532:OID20721:v1:Inflammation	CKMT1A_CKMT1B:P12532:OID20721:v1:Inflammation	bioa_022	valine	10	0.0353937	0.0179043	0.0480621	PPP	P12532	Lotta et al.	valine	HMDB0000883	ENSG00000237289	CKMT1A	FALSE
65448	MR-PCA	CKMT1A_CKMT1B:P12532:OID20721:v1:Inflammation	CKMT1A_CKMT1B:P12532:OID20721:v1:Inflammation	bioa_023	n-acetylornithine	10	0.00139686	0.0297799	0.962588	PPP	P12532	Lotta et al.	n-acetylornithine	HMDB0003357	ENSG00000237289	CKMT1A	FALSE
65449	MR-PCA	CKMT1A_CKMT1B:P12532:OID20721:v1:Inflammation	CKMT1A_CKMT1B:P12532:OID20721:v1:Inflammation	bioa_030	trans-hydroxyproline	10	-0.0348964	0.0297001	0.240012	PPP	P12532	Lotta et al.	trans-hydroxyproline	HMDB0000725	ENSG00000237289	CKMT1A	FALSE
65450	MR-PCA	CKMT1A_CKMT1B:P12532:OID20721:v1:Inflammation	CKMT1A_CKMT1B:P12532:OID20721:v1:Inflammation	bioa_031	sarcosine	12	-0.072038	0.0277295	0.00937994	PPP	P12532	Lotta et al.	sarcosine	HMDB0000271	ENSG00000237289	CKMT1A	FALSE
65451	MR-PCA	CKMT1A_CKMT1B:P12532:OID20721:v1:Inflammation	CKMT1A_CKMT1B:P12532:OID20721:v1:Inflammation	bioa_032	serotonin	10	9.65409e-05	0.0379653	0.997971	PPP	P12532	Lotta et al.	serotonin	HMDB0000259	ENSG00000237289	CKMT1A	FALSE
65452	MR-PCA	CKMT1A_CKMT1B:P12532:OID20721:v1:Inflammation	CKMT1A_CKMT1B:P12532:OID20721:v1:Inflammation	bioa_033	spermidine	12	-0.0289585	0.0325189	0.373191	PPP	P12532	Lotta et al.	spermidine	HMDB0001257	ENSG00000237289	CKMT1A	FALSE
65453	MR-PCA	CKMT1A_CKMT1B:P12532:OID20721:v1:Inflammation	CKMT1A_CKMT1B:P12532:OID20721:v1:Inflammation	bior_002	acetylcarnitine (c2)	10	-0.0329367	0.029646	0.26657	PPP	P12532	Lotta et al.	acetylcarnitine (c2)	HMDB0000201	ENSG00000237289	CKMT1A	FALSE
65454	MR-PCA	CKMT1A_CKMT1B:P12532:OID20721:v1:Inflammation	CKMT1A_CKMT1B:P12532:OID20721:v1:Inflammation	bior_031	hexadecanoylcarnitine	10	-0.0638218	0.0297045	0.0316693	PPP	P12532	Lotta et al.	hexadecanoylcarnitine	HMDB0000222	ENSG00000237289	CKMT1A	FALSE
65455	MR-PCA	CKMT1A_CKMT1B:P12532:OID20721:v1:Inflammation	CKMT1A_CKMT1B:P12532:OID20721:v1:Inflammation	met-d-Acetate	acetate	12	-0.00344031	0.0123631	0.780803	PPP	P12532	Borges et al.	acetate	HMDB0000042	ENSG00000237289	CKMT1A	FALSE
65456	MR-PCA	CKMT1A_CKMT1B:P12532:OID20721:v1:Inflammation	CKMT1A_CKMT1B:P12532:OID20721:v1:Inflammation	met-d-Acetoacetate	acetoacetate	12	-0.00441179	0.0123616	0.72117	PPP	P12532	Borges et al.	acetoacetate	HMDB0000060	ENSG00000237289	CKMT1A	FALSE
65457	MR-PCA	CKMT1A_CKMT1B:P12532:OID20721:v1:Inflammation	CKMT1A_CKMT1B:P12532:OID20721:v1:Inflammation	met-d-Ala	alanine	12	0.022191	0.0123616	0.0726274	PPP	P12532	Borges et al.	alanine	HMDB0000161	ENSG00000237289	CKMT1A	FALSE
65458	MR-PCA	CKMT1A_CKMT1B:P12532:OID20721:v1:Inflammation	CKMT1A_CKMT1B:P12532:OID20721:v1:Inflammation	met-d-Citrate	citrate	12	0.0182253	0.012362	0.1404	PPP	P12532	Borges et al.	citrate	HMDB0000094	ENSG00000237289	CKMT1A	FALSE
65459	MR-PCA	CKMT1A_CKMT1B:P12532:OID20721:v1:Inflammation	CKMT1A_CKMT1B:P12532:OID20721:v1:Inflammation	met-d-Gln	glutamine	12	-0.0170954	0.0123789	0.167278	PPP	P12532	Borges et al.	glutamine	HMDB0000641	ENSG00000237289	CKMT1A	FALSE
65460	MR-PCA	CKMT1A_CKMT1B:P12532:OID20721:v1:Inflammation	CKMT1A_CKMT1B:P12532:OID20721:v1:Inflammation	met-d-Glucose	glucose	12	0.0333394	0.0123727	0.00704732	PPP	P12532	Borges et al.	glucose	HMDB0000122	ENSG00000237289	CKMT1A	FALSE
65461	MR-PCA	CKMT1A_CKMT1B:P12532:OID20721:v1:Inflammation	CKMT1A_CKMT1B:P12532:OID20721:v1:Inflammation	met-d-Gly	glycine	12	-0.025805	0.0123669	0.0369217	PPP	P12532	Borges et al.	glycine	HMDB0000123	ENSG00000237289	CKMT1A	FALSE
65462	MR-PCA	CKMT1A_CKMT1B:P12532:OID20721:v1:Inflammation	CKMT1A_CKMT1B:P12532:OID20721:v1:Inflammation	met-d-His	histidine	12	-0.0181361	0.012371	0.142644	PPP	P12532	Borges et al.	histidine	HMDB0000177	ENSG00000237289	CKMT1A	FALSE
65463	MR-PCA	CKMT1A_CKMT1B:P12532:OID20721:v1:Inflammation	CKMT1A_CKMT1B:P12532:OID20721:v1:Inflammation	met-d-LA	linoleate (18:2n6)	12	-0.0256075	0.0123655	0.0383692	PPP	P12532	Borges et al.	linoleate (18:2n6)	HMDB0006270,HMDB0000673	ENSG00000237289	CKMT1A	FALSE
65464	MR-PCA	CKMT1A_CKMT1B:P12532:OID20721:v1:Inflammation	CKMT1A_CKMT1B:P12532:OID20721:v1:Inflammation	met-d-Phe	phenylalanine	12	0.0195141	0.0123642	0.114504	PPP	P12532	Borges et al.	phenylalanine	HMDB0000159	ENSG00000237289	CKMT1A	FALSE
65465	MR-PCA	CKMT1A_CKMT1B:P12532:OID20721:v1:Inflammation	CKMT1A_CKMT1B:P12532:OID20721:v1:Inflammation	met-d-Pyruvate	pyruvate	12	0.0312991	0.0123791	0.011459	PPP	P12532	Borges et al.	pyruvate	HMDB0000243	ENSG00000237289	CKMT1A	FALSE
65466	MR-PCA	CKMT1A_CKMT1B:P12532:OID20721:v1:Inflammation	CKMT1A_CKMT1B:P12532:OID20721:v1:Inflammation	met-d-Tyr	tyrosine	12	0.0350942	0.0123703	0.00455443	PPP	P12532	Borges et al.	tyrosine	HMDB0000158	ENSG00000237289	CKMT1A	FALSE
65467	MR-PCA	CKMT1A_CKMT1B:P12532:OID20721:v1:Inflammation	CKMT1A_CKMT1B:P12532:OID20721:v1:Inflammation	met-d-Val	valine	12	0.0463818	0.0123629	0.000175641	PPP	P12532	Borges et al.	valine	HMDB0000883	ENSG00000237289	CKMT1A	FALSE
65468	MR-PCA	CNDP1:Q96KN2:OID20347:v1:Cardiometabolic	CNDP1:Q96KN2:OID20347:v1:Cardiometabolic	GCST90199627	n-alpha-acetylornithine	17	0.0236375	0.0294186	0.421693	PPP	Q96KN2	Chen et al.	n-alpha-acetylornithine	HMDB0003357	ENSG00000150656	CNDP1	FALSE
65469	MR-PCA	CNDP1:Q96KN2:OID20347:v1:Cardiometabolic	CNDP1:Q96KN2:OID20347:v1:Cardiometabolic	GCST90199628	3-methylhistidine	17	-0.000562973	0.0241935	0.981435	PPP	Q96KN2	Chen et al.	3-methylhistidine	HMDB0000479	ENSG00000150656	CNDP1	TRUE
65470	MR-PCA	CNDP1:Q96KN2:OID20347:v1:Cardiometabolic	CNDP1:Q96KN2:OID20347:v1:Cardiometabolic	GCST90199629	glycerophosphorylcholine (gpc)	17	0.0350061	0.0243052	0.14979	PPP	Q96KN2	Chen et al.	glycerophosphorylcholine (gpc)	HMDB0000086	ENSG00000150656	CNDP1	FALSE
65471	MR-PCA	CNDP1:Q96KN2:OID20347:v1:Cardiometabolic	CNDP1:Q96KN2:OID20347:v1:Cardiometabolic	GCST90199637	n-acetylglutamate	17	-0.020102	0.0249414	0.42026	PPP	Q96KN2	Chen et al.	n-acetylglutamate	HMDB0001138	ENSG00000150656	CNDP1	FALSE
65472	MR-PCA	CNDP1:Q96KN2:OID20347:v1:Cardiometabolic	CNDP1:Q96KN2:OID20347:v1:Cardiometabolic	GCST90199651	docosahexaenoate (dha; 22:6n3)	17	-0.0123152	0.0242073	0.610936	PPP	Q96KN2	Chen et al.	docosahexaenoate (dha; 22:6n3)	HMDB0002183	ENSG00000150656	CNDP1	FALSE
65473	MR-PCA	CNDP1:Q96KN2:OID20347:v1:Cardiometabolic	CNDP1:Q96KN2:OID20347:v1:Cardiometabolic	GCST90199652	1-stearoyl-2-oleoyl-gps (18:0/18:1)	17	0.0128712	0.0245445	0.599997	PPP	Q96KN2	Chen et al.	1-stearoyl-2-oleoyl-gps (18:0/18:1)	HMDB0010163	ENSG00000150656	CNDP1	FALSE
65474	MR-PCA	CNDP1:Q96KN2:OID20347:v1:Cardiometabolic	CNDP1:Q96KN2:OID20347:v1:Cardiometabolic	GCST90199654	paraxanthine	17	-0.0266225	0.0248811	0.284624	PPP	Q96KN2	Chen et al.	paraxanthine	HMDB0001860	ENSG00000150656	CNDP1	FALSE
65475	MR-PCA	CNDP1:Q96KN2:OID20347:v1:Cardiometabolic	CNDP1:Q96KN2:OID20347:v1:Cardiometabolic	GCST90199665	n-acetylaspartate (naa)	17	-0.000932087	0.0244011	0.969529	PPP	Q96KN2	Chen et al.	n-acetylaspartate (naa)	HMDB0000812	ENSG00000150656	CNDP1	FALSE
65476	MR-PCA	CNDP1:Q96KN2:OID20347:v1:Cardiometabolic	CNDP1:Q96KN2:OID20347:v1:Cardiometabolic	GCST90199666	palmitoylcarnitine (c16)	17	-0.00328121	0.0242415	0.892331	PPP	Q96KN2	Chen et al.	palmitoylcarnitine (c16)	HMDB0000222	ENSG00000150656	CNDP1	FALSE
65477	MR-PCA	CNDP1:Q96KN2:OID20347:v1:Cardiometabolic	CNDP1:Q96KN2:OID20347:v1:Cardiometabolic	GCST90199669	acetylcarnitine (c2)	17	-0.0229464	0.0242326	0.343678	PPP	Q96KN2	Chen et al.	acetylcarnitine (c2)	HMDB0000201	ENSG00000150656	CNDP1	FALSE
65478	MR-PCA	CNDP1:Q96KN2:OID20347:v1:Cardiometabolic	CNDP1:Q96KN2:OID20347:v1:Cardiometabolic	GCST90199673	dehydroepiandrosterone sulfate (dhea-s)	17	0.0245508	0.0242828	0.312	PPP	Q96KN2	Chen et al.	dehydroepiandrosterone sulfate (dhea-s)	HMDB0001032	ENSG00000150656	CNDP1	FALSE
65479	MR-PCA	CNDP1:Q96KN2:OID20347:v1:Cardiometabolic	CNDP1:Q96KN2:OID20347:v1:Cardiometabolic	GCST90199691	1-methylhistidine	17	0.0107438	0.0242856	0.658206	PPP	Q96KN2	Chen et al.	1-methylhistidine	HMDB0000001	ENSG00000150656	CNDP1	TRUE
65480	MR-PCA	CNDP1:Q96KN2:OID20347:v1:Cardiometabolic	CNDP1:Q96KN2:OID20347:v1:Cardiometabolic	GCST90199845	sphinganine-1-phosphate	17	0.0162114	0.0244344	0.507032	PPP	Q96KN2	Chen et al.	sphinganine-1-phosphate	HMDB0001383	ENSG00000150656	CNDP1	FALSE
65481	MR-PCA	CNDP1:Q96KN2:OID20347:v1:Cardiometabolic	CNDP1:Q96KN2:OID20347:v1:Cardiometabolic	GCST90199896	sulfate*	17	-0.0374094	0.0242776	0.123341	PPP	Q96KN2	Chen et al.	sulfate*	HMDB01448	ENSG00000150656	CNDP1	FALSE
65482	MR-PCA	CNDP1:Q96KN2:OID20347:v1:Cardiometabolic	CNDP1:Q96KN2:OID20347:v1:Cardiometabolic	GCST90199972	sphingomyelin (d18:1/24:1, d18:2/24:0)*	17	-0.00835564	0.0242251	0.730156	PPP	Q96KN2	Chen et al.	sphingomyelin (d18:1/24:1, d18:2/24:0)*	HMDB0012107	ENSG00000150656	CNDP1	FALSE
65483	MR-PCA	CNDP1:Q96KN2:OID20347:v1:Cardiometabolic	CNDP1:Q96KN2:OID20347:v1:Cardiometabolic	GCST90200001	sphingomyelin (d18:1/20:0, d16:1/22:0)*	17	0.0502776	0.0242382	0.03805	PPP	Q96KN2	Chen et al.	sphingomyelin (d18:1/20:0, d16:1/22:0)*	HMDB0012102	ENSG00000150656	CNDP1	FALSE
65484	MR-PCA	CNDP1:Q96KN2:OID20347:v1:Cardiometabolic	CNDP1:Q96KN2:OID20347:v1:Cardiometabolic	GCST90200049	myristoyl dihydrosphingomyelin (d18:0/14:0)*	17	0.0262421	0.0242437	0.279062	PPP	Q96KN2	Chen et al.	myristoyl dihydrosphingomyelin (d18:0/14:0)*	HMDB0012085	ENSG00000150656	CNDP1	FALSE
65485	MR-PCA	CNDP1:Q96KN2:OID20347:v1:Cardiometabolic	CNDP1:Q96KN2:OID20347:v1:Cardiometabolic	GCST90200056	sphingomyelin (d18:0/18:0, d19:0/17:0)*	17	-0.00402174	0.0242149	0.868089	PPP	Q96KN2	Chen et al.	sphingomyelin (d18:0/18:0, d19:0/17:0)*	HMDB0012087	ENSG00000150656	CNDP1	FALSE
65486	MR-PCA	CNDP1:Q96KN2:OID20347:v1:Cardiometabolic	CNDP1:Q96KN2:OID20347:v1:Cardiometabolic	GCST90200279	pantothenate	17	-0.0422937	0.0243328	0.0821865	PPP	Q96KN2	Chen et al.	pantothenate	HMDB0000210	ENSG00000150656	CNDP1	FALSE
65487	MR-PCA	CNDP1:Q96KN2:OID20347:v1:Cardiometabolic	CNDP1:Q96KN2:OID20347:v1:Cardiometabolic	GCST90200281	phosphoethanolamine	17	0.0120148	0.0242461	0.620221	PPP	Q96KN2	Chen et al.	phosphoethanolamine	HMDB0000224	ENSG00000150656	CNDP1	FALSE
65488	MR-PCA	CNDP1:Q96KN2:OID20347:v1:Cardiometabolic	CNDP1:Q96KN2:OID20347:v1:Cardiometabolic	GCST90200283	3-ureidopropionate	17	-0.0311737	0.0253652	0.219074	PPP	Q96KN2	Chen et al.	3-ureidopropionate	HMDB0000026	ENSG00000150656	CNDP1	FALSE
65489	MR-PCA	CNDP1:Q96KN2:OID20347:v1:Cardiometabolic	CNDP1:Q96KN2:OID20347:v1:Cardiometabolic	GCST90200291	sarcosine	17	0.0374498	0.024289	0.123112	PPP	Q96KN2	Chen et al.	sarcosine	HMDB0000271	ENSG00000150656	CNDP1	FALSE
65490	MR-PCA	CNDP1:Q96KN2:OID20347:v1:Cardiometabolic	CNDP1:Q96KN2:OID20347:v1:Cardiometabolic	GCST90200292	trans-4-hydroxyproline	17	-0.00982784	0.0242479	0.685252	PPP	Q96KN2	Chen et al.	trans-4-hydroxyproline	HMDB0000725	ENSG00000150656	CNDP1	FALSE
65491	MR-PCA	CNDP1:Q96KN2:OID20347:v1:Cardiometabolic	CNDP1:Q96KN2:OID20347:v1:Cardiometabolic	GCST90200293	thyroxine	17	0.0242579	0.0242324	0.316801	PPP	Q96KN2	Chen et al.	thyroxine	HMDB0000248	ENSG00000150656	CNDP1	FALSE
65492	MR-PCA	CNDP1:Q96KN2:OID20347:v1:Cardiometabolic	CNDP1:Q96KN2:OID20347:v1:Cardiometabolic	GCST90200296	methyl indole-3-acetate	17	0.0193248	0.0262821	0.462168	PPP	Q96KN2	Chen et al.	methyl indole-3-acetate	HMDB0029738	ENSG00000150656	CNDP1	FALSE
65493	MR-PCA	CNDP1:Q96KN2:OID20347:v1:Cardiometabolic	CNDP1:Q96KN2:OID20347:v1:Cardiometabolic	GCST90200304	citrate	17	0.0116902	0.0242356	0.629552	PPP	Q96KN2	Chen et al.	citrate	HMDB0000094	ENSG00000150656	CNDP1	FALSE
65494	MR-PCA	CNDP1:Q96KN2:OID20347:v1:Cardiometabolic	CNDP1:Q96KN2:OID20347:v1:Cardiometabolic	GCST90200306	butyrate/isobutyrate (4:0)	17	0.00506386	0.0246202	0.837042	PPP	Q96KN2	Chen et al.	butyrate/isobutyrate (4:0)	HMDB0000039	ENSG00000150656	CNDP1	FALSE
65495	MR-PCA	CNDP1:Q96KN2:OID20347:v1:Cardiometabolic	CNDP1:Q96KN2:OID20347:v1:Cardiometabolic	GCST90200314	n-acetylneuraminate	17	-0.0185194	0.024324	0.44644	PPP	Q96KN2	Chen et al.	n-acetylneuraminate	HMDB0000230	ENSG00000150656	CNDP1	FALSE
65496	MR-PCA	CNDP1:Q96KN2:OID20347:v1:Cardiometabolic	CNDP1:Q96KN2:OID20347:v1:Cardiometabolic	GCST90200318	acetoacetate	17	-0.00464611	0.0265532	0.8611	PPP	Q96KN2	Chen et al.	acetoacetate	HMDB0000060	ENSG00000150656	CNDP1	FALSE
65497	MR-PCA	CNDP1:Q96KN2:OID20347:v1:Cardiometabolic	CNDP1:Q96KN2:OID20347:v1:Cardiometabolic	GCST90200319	cys-gly, oxidized	17	0.00767071	0.0242407	0.751669	PPP	Q96KN2	Chen et al.	cys-gly, oxidized	HMDB0000078	ENSG00000150656	CNDP1	FALSE
65498	MR-PCA	CNDP1:Q96KN2:OID20347:v1:Cardiometabolic	CNDP1:Q96KN2:OID20347:v1:Cardiometabolic	GCST90200321	cholate	17	-0.0882827	0.0247948	0.000370107	PPP	Q96KN2	Chen et al.	cholate	HMDB0000619	ENSG00000150656	CNDP1	FALSE
65499	MR-PCA	CNDP1:Q96KN2:OID20347:v1:Cardiometabolic	CNDP1:Q96KN2:OID20347:v1:Cardiometabolic	GCST90200323	creatine	17	-0.0247644	0.0241969	0.306093	PPP	Q96KN2	Chen et al.	creatine	HMDB0000064	ENSG00000150656	CNDP1	FALSE
65500	MR-PCA	CNDP1:Q96KN2:OID20347:v1:Cardiometabolic	CNDP1:Q96KN2:OID20347:v1:Cardiometabolic	GCST90200325	glycerol	17	0.010642	0.0241993	0.660108	PPP	Q96KN2	Chen et al.	glycerol	HMDB0000131	ENSG00000150656	CNDP1	FALSE
65501	MR-PCA	CNDP1:Q96KN2:OID20347:v1:Cardiometabolic	CNDP1:Q96KN2:OID20347:v1:Cardiometabolic	GCST90200327	choline	17	-0.0108446	0.0242329	0.654503	PPP	Q96KN2	Chen et al.	choline	HMDB0000097	ENSG00000150656	CNDP1	FALSE
65502	MR-PCA	CNDP1:Q96KN2:OID20347:v1:Cardiometabolic	CNDP1:Q96KN2:OID20347:v1:Cardiometabolic	GCST90200335	stearoyl sphingomyelin (d18:1/18:0)	17	0.0267337	0.0242382	0.270044	PPP	Q96KN2	Chen et al.	stearoyl sphingomyelin (d18:1/18:0)	HMDB0001348	ENSG00000150656	CNDP1	FALSE
65503	MR-PCA	CNDP1:Q96KN2:OID20347:v1:Cardiometabolic	CNDP1:Q96KN2:OID20347:v1:Cardiometabolic	GCST90200336	n-palmitoyl-sphingosine (d18:1/16:0)	17	0.0435702	0.0242256	0.0720957	PPP	Q96KN2	Chen et al.	n-palmitoyl-sphingosine (d18:1/16:0)	HMDB0004949	ENSG00000150656	CNDP1	FALSE
65504	MR-PCA	CNDP1:Q96KN2:OID20347:v1:Cardiometabolic	CNDP1:Q96KN2:OID20347:v1:Cardiometabolic	GCST90200337	taurochenodeoxycholate	17	0.0220302	0.0245573	0.36967	PPP	Q96KN2	Chen et al.	taurochenodeoxycholate	HMDB0000951	ENSG00000150656	CNDP1	FALSE
65505	MR-PCA	CNDP1:Q96KN2:OID20347:v1:Cardiometabolic	CNDP1:Q96KN2:OID20347:v1:Cardiometabolic	GCST90200341	n-stearoyl-sphingosine (d18:1/18:0)*	17	0.0448764	0.0242437	0.0641614	PPP	Q96KN2	Chen et al.	n-stearoyl-sphingosine (d18:1/18:0)*	HMDB0004950	ENSG00000150656	CNDP1	FALSE
65506	MR-PCA	CNDP1:Q96KN2:OID20347:v1:Cardiometabolic	CNDP1:Q96KN2:OID20347:v1:Cardiometabolic	GCST90200345	s-adenosylhomocysteine (sah)	17	0.0267625	0.0281098	0.341061	PPP	Q96KN2	Chen et al.	s-adenosylhomocysteine (sah)	HMDB00939	ENSG00000150656	CNDP1	FALSE
65507	MR-PCA	CNDP1:Q96KN2:OID20347:v1:Cardiometabolic	CNDP1:Q96KN2:OID20347:v1:Cardiometabolic	GCST90200348	quinolinate	17	-0.0250546	0.0243198	0.30291	PPP	Q96KN2	Chen et al.	quinolinate	HMDB0000232	ENSG00000150656	CNDP1	FALSE
65508	MR-PCA	CNDP1:Q96KN2:OID20347:v1:Cardiometabolic	CNDP1:Q96KN2:OID20347:v1:Cardiometabolic	GCST90200349	eicosapentaenoate (epa; 20:5n3)	17	-0.00790202	0.0242395	0.744426	PPP	Q96KN2	Chen et al.	eicosapentaenoate (epa; 20:5n3)	HMDB0001999	ENSG00000150656	CNDP1	FALSE
65509	MR-PCA	CNDP1:Q96KN2:OID20347:v1:Cardiometabolic	CNDP1:Q96KN2:OID20347:v1:Cardiometabolic	GCST90200351	n-acetylputrescine	17	0.014575	0.0242608	0.547997	PPP	Q96KN2	Chen et al.	n-acetylputrescine	HMDB0002064	ENSG00000150656	CNDP1	FALSE
65510	MR-PCA	CNDP1:Q96KN2:OID20347:v1:Cardiometabolic	CNDP1:Q96KN2:OID20347:v1:Cardiometabolic	GCST90200354	linoleate (18:2n6)	17	0.0220085	0.0242356	0.363822	PPP	Q96KN2	Chen et al.	linoleate (18:2n6)	HMDB0006270,HMDB0000673	ENSG00000150656	CNDP1	FALSE
65511	MR-PCA	CNDP1:Q96KN2:OID20347:v1:Cardiometabolic	CNDP1:Q96KN2:OID20347:v1:Cardiometabolic	GCST90200355	adenosine 5'-diphosphate (adp)	17	-0.0169366	0.0324571	0.601798	PPP	Q96KN2	Chen et al.	adenosine 5'-diphosphate (adp)	HMDB0001341	ENSG00000150656	CNDP1	FALSE
65512	MR-PCA	CNDP1:Q96KN2:OID20347:v1:Cardiometabolic	CNDP1:Q96KN2:OID20347:v1:Cardiometabolic	GCST90200356	adenosine 5'-monophosphate (amp)	17	0.00370011	0.0242978	0.878965	PPP	Q96KN2	Chen et al.	adenosine 5'-monophosphate (amp)	HMDB0000045	ENSG00000150656	CNDP1	FALSE
65513	MR-PCA	CNDP1:Q96KN2:OID20347:v1:Cardiometabolic	CNDP1:Q96KN2:OID20347:v1:Cardiometabolic	GCST90200358	arachidonate (20:4n6)	17	0.0199356	0.024218	0.410411	PPP	Q96KN2	Chen et al.	arachidonate (20:4n6)	HMDB0001043	ENSG00000150656	CNDP1	FALSE
65514	MR-PCA	CNDP1:Q96KN2:OID20347:v1:Cardiometabolic	CNDP1:Q96KN2:OID20347:v1:Cardiometabolic	GCST90200359	5-methylthioadenosine (mta)	17	-0.047653	0.024309	0.0499607	PPP	Q96KN2	Chen et al.	5-methylthioadenosine (mta)	HMDB0001173	ENSG00000150656	CNDP1	FALSE
65515	MR-PCA	CNDP1:Q96KN2:OID20347:v1:Cardiometabolic	CNDP1:Q96KN2:OID20347:v1:Cardiometabolic	GCST90200361	beta-alanine	17	-0.0590256	0.0244514	0.0157788	PPP	Q96KN2	Chen et al.	beta-alanine	HMDB0000056	ENSG00000150656	CNDP1	TRUE
65516	MR-PCA	CNDP1:Q96KN2:OID20347:v1:Cardiometabolic	CNDP1:Q96KN2:OID20347:v1:Cardiometabolic	GCST90200362	succinate	17	-0.0197832	0.0247143	0.423436	PPP	Q96KN2	Chen et al.	succinate	HMDB0000254	ENSG00000150656	CNDP1	FALSE
65517	MR-PCA	CNDP1:Q96KN2:OID20347:v1:Cardiometabolic	CNDP1:Q96KN2:OID20347:v1:Cardiometabolic	GCST90200363	choline phosphate	17	0.00392826	0.0242617	0.871375	PPP	Q96KN2	Chen et al.	choline phosphate	HMDB0001565	ENSG00000150656	CNDP1	FALSE
65518	MR-PCA	CNDP1:Q96KN2:OID20347:v1:Cardiometabolic	CNDP1:Q96KN2:OID20347:v1:Cardiometabolic	GCST90200364	cysteinylglycine	17	-0.0112284	0.0243034	0.644073	PPP	Q96KN2	Chen et al.	cysteinylglycine	HMDB0000078	ENSG00000150656	CNDP1	FALSE
65519	MR-PCA	CNDP1:Q96KN2:OID20347:v1:Cardiometabolic	CNDP1:Q96KN2:OID20347:v1:Cardiometabolic	GCST90200365	phenylpyruvate	17	-0.0274541	0.0242619	0.257814	PPP	Q96KN2	Chen et al.	phenylpyruvate	HMDB0000205	ENSG00000150656	CNDP1	FALSE
65520	MR-PCA	CNDP1:Q96KN2:OID20347:v1:Cardiometabolic	CNDP1:Q96KN2:OID20347:v1:Cardiometabolic	GCST90200368	cholesterol	17	0.0593959	0.0242365	0.0142587	PPP	Q96KN2	Chen et al.	cholesterol	HMDB0000067	ENSG00000150656	CNDP1	FALSE
65521	MR-PCA	CNDP1:Q96KN2:OID20347:v1:Cardiometabolic	CNDP1:Q96KN2:OID20347:v1:Cardiometabolic	GCST90200369	2-hydroxyphenylacetate	17	-0.0432573	0.0253267	0.0876409	PPP	Q96KN2	Chen et al.	2-hydroxyphenylacetate	HMDB0000669	ENSG00000150656	CNDP1	FALSE
65522	MR-PCA	CNDP1:Q96KN2:OID20347:v1:Cardiometabolic	CNDP1:Q96KN2:OID20347:v1:Cardiometabolic	GCST90200370	aspartate	17	-0.0129648	0.0242459	0.592844	PPP	Q96KN2	Chen et al.	aspartate	HMDB0000191	ENSG00000150656	CNDP1	FALSE
65523	MR-PCA	CNDP1:Q96KN2:OID20347:v1:Cardiometabolic	CNDP1:Q96KN2:OID20347:v1:Cardiometabolic	GCST90200372	arginine	17	0.00327832	0.0242695	0.892549	PPP	Q96KN2	Chen et al.	arginine	HMDB0000517	ENSG00000150656	CNDP1	FALSE
65524	MR-PCA	CNDP1:Q96KN2:OID20347:v1:Cardiometabolic	CNDP1:Q96KN2:OID20347:v1:Cardiometabolic	GCST90200374	sphinganine	17	0.0507271	0.0255549	0.0471415	PPP	Q96KN2	Chen et al.	sphinganine	HMDB0000269	ENSG00000150656	CNDP1	FALSE
65525	MR-PCA	CNDP1:Q96KN2:OID20347:v1:Cardiometabolic	CNDP1:Q96KN2:OID20347:v1:Cardiometabolic	GCST90200376	flavin adenine dinucleotide (fad)	17	0.0169783	0.0278507	0.542115	PPP	Q96KN2	Chen et al.	flavin adenine dinucleotide (fad)	HMDB0001248	ENSG00000150656	CNDP1	FALSE
65526	MR-PCA	CNDP1:Q96KN2:OID20347:v1:Cardiometabolic	CNDP1:Q96KN2:OID20347:v1:Cardiometabolic	GCST90200377	histidine	17	-0.0261747	0.0242903	0.281222	PPP	Q96KN2	Chen et al.	histidine	HMDB0000177	ENSG00000150656	CNDP1	FALSE
65527	MR-PCA	CNDP1:Q96KN2:OID20347:v1:Cardiometabolic	CNDP1:Q96KN2:OID20347:v1:Cardiometabolic	GCST90200378	cortisol	17	0.0180804	0.0243339	0.457474	PPP	Q96KN2	Chen et al.	cortisol	HMDB0000063	ENSG00000150656	CNDP1	FALSE
65528	MR-PCA	CNDP1:Q96KN2:OID20347:v1:Cardiometabolic	CNDP1:Q96KN2:OID20347:v1:Cardiometabolic	GCST90200379	hypotaurine	17	-0.0137365	0.0243064	0.57198	PPP	Q96KN2	Chen et al.	hypotaurine	HMDB0000965	ENSG00000150656	CNDP1	FALSE
65529	MR-PCA	CNDP1:Q96KN2:OID20347:v1:Cardiometabolic	CNDP1:Q96KN2:OID20347:v1:Cardiometabolic	GCST90200382	cystine	17	-0.0269278	0.0243625	0.269031	PPP	Q96KN2	Chen et al.	cystine	HMDB0000192	ENSG00000150656	CNDP1	FALSE
65530	MR-PCA	CNDP1:Q96KN2:OID20347:v1:Cardiometabolic	CNDP1:Q96KN2:OID20347:v1:Cardiometabolic	GCST90200383	cystathionine	17	-0.0532934	0.0246037	0.0303053	PPP	Q96KN2	Chen et al.	cystathionine	HMDB0000099	ENSG00000150656	CNDP1	FALSE
65531	MR-PCA	CNDP1:Q96KN2:OID20347:v1:Cardiometabolic	CNDP1:Q96KN2:OID20347:v1:Cardiometabolic	GCST90200384	guanidinoacetate	17	0.0447384	0.0242668	0.0652402	PPP	Q96KN2	Chen et al.	guanidinoacetate	HMDB0000128	ENSG00000150656	CNDP1	FALSE
65532	MR-PCA	CNDP1:Q96KN2:OID20347:v1:Cardiometabolic	CNDP1:Q96KN2:OID20347:v1:Cardiometabolic	GCST90200385	sphingosine	17	0.0513144	0.0246534	0.0373945	PPP	Q96KN2	Chen et al.	sphingosine	HMDB0000252	ENSG00000150656	CNDP1	FALSE
65533	MR-PCA	CNDP1:Q96KN2:OID20347:v1:Cardiometabolic	CNDP1:Q96KN2:OID20347:v1:Cardiometabolic	GCST90200390	stearate (18:0)	17	0.0167443	0.0242184	0.489323	PPP	Q96KN2	Chen et al.	stearate (18:0)	HMDB0000827	ENSG00000150656	CNDP1	FALSE
65534	MR-PCA	CNDP1:Q96KN2:OID20347:v1:Cardiometabolic	CNDP1:Q96KN2:OID20347:v1:Cardiometabolic	GCST90200391	methionine	17	-0.0384488	0.0242911	0.113459	PPP	Q96KN2	Chen et al.	methionine	HMDB0000696	ENSG00000150656	CNDP1	FALSE
65535	MR-PCA	CNDP1:Q96KN2:OID20347:v1:Cardiometabolic	CNDP1:Q96KN2:OID20347:v1:Cardiometabolic	GCST90200392	orotate	17	-0.0093109	0.0244319	0.703133	PPP	Q96KN2	Chen et al.	orotate	HMDB0000226	ENSG00000150656	CNDP1	FALSE
65536	MR-PCA	CNDP1:Q96KN2:OID20347:v1:Cardiometabolic	CNDP1:Q96KN2:OID20347:v1:Cardiometabolic	GCST90200393	phosphate	17	0.0183896	0.0242549	0.448344	PPP	Q96KN2	Chen et al.	phosphate	HMDB0001429	ENSG00000150656	CNDP1	FALSE
65537	MR-PCA	CNDP1:Q96KN2:OID20347:v1:Cardiometabolic	CNDP1:Q96KN2:OID20347:v1:Cardiometabolic	GCST90200394	inosine	17	-0.0116871	0.0313374	0.709189	PPP	Q96KN2	Chen et al.	inosine	HMDB0000195	ENSG00000150656	CNDP1	FALSE
65538	MR-PCA	CNDP1:Q96KN2:OID20347:v1:Cardiometabolic	CNDP1:Q96KN2:OID20347:v1:Cardiometabolic	GCST90200395	inosine 5'-monophosphate (imp)	17	0.0371952	0.0323545	0.250303	PPP	Q96KN2	Chen et al.	inosine 5'-monophosphate (imp)	HMDB0000175	ENSG00000150656	CNDP1	FALSE
65539	MR-PCA	CNDP1:Q96KN2:OID20347:v1:Cardiometabolic	CNDP1:Q96KN2:OID20347:v1:Cardiometabolic	GCST90200396	phenylalanine	17	-0.0349615	0.0242808	0.149901	PPP	Q96KN2	Chen et al.	phenylalanine	HMDB0000159	ENSG00000150656	CNDP1	FALSE
65540	MR-PCA	CNDP1:Q96KN2:OID20347:v1:Cardiometabolic	CNDP1:Q96KN2:OID20347:v1:Cardiometabolic	GCST90200397	palmitate (16:0)	17	0.0427491	0.0242225	0.0775884	PPP	Q96KN2	Chen et al.	palmitate (16:0)	HMDB0000220	ENSG00000150656	CNDP1	FALSE
65541	MR-PCA	CNDP1:Q96KN2:OID20347:v1:Cardiometabolic	CNDP1:Q96KN2:OID20347:v1:Cardiometabolic	GCST90200400	nicotinamide	17	0.013428	0.0244583	0.582995	PPP	Q96KN2	Chen et al.	nicotinamide	HMDB0001406	ENSG00000150656	CNDP1	FALSE
65542	MR-PCA	CNDP1:Q96KN2:OID20347:v1:Cardiometabolic	CNDP1:Q96KN2:OID20347:v1:Cardiometabolic	GCST90200401	myo-inositol	17	0.0192809	0.0243345	0.428171	PPP	Q96KN2	Chen et al.	myo-inositol	HMDB0000211	ENSG00000150656	CNDP1	FALSE
65543	MR-PCA	CNDP1:Q96KN2:OID20347:v1:Cardiometabolic	CNDP1:Q96KN2:OID20347:v1:Cardiometabolic	GCST90200403	citrulline	17	0.0731871	0.024386	0.00268929	PPP	Q96KN2	Chen et al.	citrulline	HMDB0000904	ENSG00000150656	CNDP1	FALSE
65544	MR-PCA	CNDP1:Q96KN2:OID20347:v1:Cardiometabolic	CNDP1:Q96KN2:OID20347:v1:Cardiometabolic	GCST90200404	ornithine	17	-0.0362207	0.0242425	0.135149	PPP	Q96KN2	Chen et al.	ornithine	HMDB0000214	ENSG00000150656	CNDP1	FALSE
65545	MR-PCA	CNDP1:Q96KN2:OID20347:v1:Cardiometabolic	CNDP1:Q96KN2:OID20347:v1:Cardiometabolic	GCST90200405	retinol (vitamin a)	17	0.00569472	0.0242538	0.814366	PPP	Q96KN2	Chen et al.	retinol (vitamin a)	HMDB0000305	ENSG00000150656	CNDP1	FALSE
65546	MR-PCA	CNDP1:Q96KN2:OID20347:v1:Cardiometabolic	CNDP1:Q96KN2:OID20347:v1:Cardiometabolic	GCST90200406	1-methylnicotinamide	17	-0.0235173	0.0243328	0.333801	PPP	Q96KN2	Chen et al.	1-methylnicotinamide	HMDB0000699	ENSG00000150656	CNDP1	FALSE
65547	MR-PCA	CNDP1:Q96KN2:OID20347:v1:Cardiometabolic	CNDP1:Q96KN2:OID20347:v1:Cardiometabolic	GCST90200407	uridine	17	0.0268418	0.0242461	0.26827	PPP	Q96KN2	Chen et al.	uridine	HMDB0000296	ENSG00000150656	CNDP1	FALSE
65548	MR-PCA	CNDP1:Q96KN2:OID20347:v1:Cardiometabolic	CNDP1:Q96KN2:OID20347:v1:Cardiometabolic	GCST90200410	phytanate	17	-0.0283327	0.02429	0.243439	PPP	Q96KN2	Chen et al.	phytanate	HMDB0000801	ENSG00000150656	CNDP1	FALSE
65549	MR-PCA	CNDP1:Q96KN2:OID20347:v1:Cardiometabolic	CNDP1:Q96KN2:OID20347:v1:Cardiometabolic	GCST90200412	glutamate	17	-0.011663	0.0241963	0.629794	PPP	Q96KN2	Chen et al.	glutamate	HMDB0000148	ENSG00000150656	CNDP1	FALSE
65550	MR-PCA	CNDP1:Q96KN2:OID20347:v1:Cardiometabolic	CNDP1:Q96KN2:OID20347:v1:Cardiometabolic	GCST90200413	2'-deoxyuridine	17	0.0215073	0.0247577	0.385006	PPP	Q96KN2	Chen et al.	2'-deoxyuridine	HMDB0000012	ENSG00000150656	CNDP1	FALSE
65551	MR-PCA	CNDP1:Q96KN2:OID20347:v1:Cardiometabolic	CNDP1:Q96KN2:OID20347:v1:Cardiometabolic	GCST90200415	serine	17	-0.044741	0.0242181	0.064686	PPP	Q96KN2	Chen et al.	serine	HMDB0000187	ENSG00000150656	CNDP1	FALSE
65552	MR-PCA	CNDP1:Q96KN2:OID20347:v1:Cardiometabolic	CNDP1:Q96KN2:OID20347:v1:Cardiometabolic	GCST90200417	urea	17	-0.0437758	0.0242679	0.0712543	PPP	Q96KN2	Chen et al.	urea	HMDB0000294	ENSG00000150656	CNDP1	FALSE
65553	MR-PCA	CNDP1:Q96KN2:OID20347:v1:Cardiometabolic	CNDP1:Q96KN2:OID20347:v1:Cardiometabolic	GCST90200418	pyridoxal	17	-0.0449791	0.024594	0.06742	PPP	Q96KN2	Chen et al.	pyridoxal	HMDB0001545	ENSG00000150656	CNDP1	FALSE
65554	MR-PCA	CNDP1:Q96KN2:OID20347:v1:Cardiometabolic	CNDP1:Q96KN2:OID20347:v1:Cardiometabolic	GCST90200419	glutamine	17	0.00902059	0.0242453	0.709852	PPP	Q96KN2	Chen et al.	glutamine	HMDB0000641	ENSG00000150656	CNDP1	FALSE
65555	MR-PCA	CNDP1:Q96KN2:OID20347:v1:Cardiometabolic	CNDP1:Q96KN2:OID20347:v1:Cardiometabolic	GCST90200422	serotonin	17	0.0215177	0.0254427	0.397702	PPP	Q96KN2	Chen et al.	serotonin	HMDB0000259	ENSG00000150656	CNDP1	FALSE
65556	MR-PCA	CNDP1:Q96KN2:OID20347:v1:Cardiometabolic	CNDP1:Q96KN2:OID20347:v1:Cardiometabolic	GCST90200423	spermidine	17	0.0418553	0.0257024	0.103428	PPP	Q96KN2	Chen et al.	spermidine	HMDB0001257	ENSG00000150656	CNDP1	FALSE
65557	MR-PCA	CNDP1:Q96KN2:OID20347:v1:Cardiometabolic	CNDP1:Q96KN2:OID20347:v1:Cardiometabolic	GCST90200427	tyrosine	17	-0.0231298	0.0242477	0.340134	PPP	Q96KN2	Chen et al.	tyrosine	HMDB0000158	ENSG00000150656	CNDP1	FALSE
65558	MR-PCA	CNDP1:Q96KN2:OID20347:v1:Cardiometabolic	CNDP1:Q96KN2:OID20347:v1:Cardiometabolic	GCST90200429	cytidine	17	-0.00941933	0.025169	0.708223	PPP	Q96KN2	Chen et al.	cytidine	HMDB0000089	ENSG00000150656	CNDP1	FALSE
65559	MR-PCA	CNDP1:Q96KN2:OID20347:v1:Cardiometabolic	CNDP1:Q96KN2:OID20347:v1:Cardiometabolic	GCST90200430	pyruvate	17	0.00224608	0.0242372	0.926165	PPP	Q96KN2	Chen et al.	pyruvate	HMDB0000243	ENSG00000150656	CNDP1	FALSE
65560	MR-PCA	CNDP1:Q96KN2:OID20347:v1:Cardiometabolic	CNDP1:Q96KN2:OID20347:v1:Cardiometabolic	GCST90200431	alanine	17	0.00905932	0.0242288	0.708473	PPP	Q96KN2	Chen et al.	alanine	HMDB0000161	ENSG00000150656	CNDP1	FALSE
65561	MR-PCA	CNDP1:Q96KN2:OID20347:v1:Cardiometabolic	CNDP1:Q96KN2:OID20347:v1:Cardiometabolic	GCST90200432	threonine	17	-0.0306706	0.024257	0.206086	PPP	Q96KN2	Chen et al.	threonine	HMDB0000167	ENSG00000150656	CNDP1	FALSE
65562	MR-PCA	CNDP1:Q96KN2:OID20347:v1:Cardiometabolic	CNDP1:Q96KN2:OID20347:v1:Cardiometabolic	GCST90200437	fructose	17	-0.0323172	0.0244177	0.185665	PPP	Q96KN2	Chen et al.	fructose	HMDB0000660	ENSG00000150656	CNDP1	FALSE
65563	MR-PCA	CNDP1:Q96KN2:OID20347:v1:Cardiometabolic	CNDP1:Q96KN2:OID20347:v1:Cardiometabolic	GCST90200438	alpha-ketobutyrate	17	0.000987431	0.0243359	0.967635	PPP	Q96KN2	Chen et al.	alpha-ketobutyrate	HMDB0000005	ENSG00000150656	CNDP1	FALSE
65564	MR-PCA	CNDP1:Q96KN2:OID20347:v1:Cardiometabolic	CNDP1:Q96KN2:OID20347:v1:Cardiometabolic	GCST90200439	cysteine	17	-0.0283133	0.0242991	0.243939	PPP	Q96KN2	Chen et al.	cysteine	HMDB0000574	ENSG00000150656	CNDP1	FALSE
65565	MR-PCA	CNDP1:Q96KN2:OID20347:v1:Cardiometabolic	CNDP1:Q96KN2:OID20347:v1:Cardiometabolic	GCST90200440	glucose	17	-0.0465849	0.0244434	0.056673	PPP	Q96KN2	Chen et al.	glucose	HMDB0000122	ENSG00000150656	CNDP1	FALSE
65566	MR-PCA	CNDP1:Q96KN2:OID20347:v1:Cardiometabolic	CNDP1:Q96KN2:OID20347:v1:Cardiometabolic	GCST90200441	tryptophan	17	-0.0578523	0.0242713	0.0171459	PPP	Q96KN2	Chen et al.	tryptophan	HMDB0000929	ENSG00000150656	CNDP1	FALSE
65567	MR-PCA	CNDP1:Q96KN2:OID20347:v1:Cardiometabolic	CNDP1:Q96KN2:OID20347:v1:Cardiometabolic	GCST90200442	valine	17	-0.0432461	0.0242536	0.0745732	PPP	Q96KN2	Chen et al.	valine	HMDB0000883	ENSG00000150656	CNDP1	FALSE
65568	MR-PCA	CNDP1:Q96KN2:OID20347:v1:Cardiometabolic	CNDP1:Q96KN2:OID20347:v1:Cardiometabolic	GCST90200444	dihydroorotate	17	-0.0176392	0.0243333	0.468514	PPP	Q96KN2	Chen et al.	dihydroorotate	HMDB03349	ENSG00000150656	CNDP1	FALSE
65569	MR-PCA	CNDP1:Q96KN2:OID20347:v1:Cardiometabolic	CNDP1:Q96KN2:OID20347:v1:Cardiometabolic	GCST90200447	maltose	17	0.0250764	0.0276406	0.364284	PPP	Q96KN2	Chen et al.	maltose	HMDB0000163	ENSG00000150656	CNDP1	FALSE
65570	MR-PCA	CNDP1:Q96KN2:OID20347:v1:Cardiometabolic	CNDP1:Q96KN2:OID20347:v1:Cardiometabolic	GCST90200452	asparagine	17	-0.0481083	0.0242572	0.0473383	PPP	Q96KN2	Chen et al.	asparagine	HMDB0000168	ENSG00000150656	CNDP1	FALSE
65571	MR-PCA	CNDP1:Q96KN2:OID20347:v1:Cardiometabolic	CNDP1:Q96KN2:OID20347:v1:Cardiometabolic	GCST90200455	alpha-ketoglutarate	17	-0.011712	0.0243069	0.62992	PPP	Q96KN2	Chen et al.	alpha-ketoglutarate	HMDB0000208	ENSG00000150656	CNDP1	FALSE
65572	MR-PCA	CNDP1:Q96KN2:OID20347:v1:Cardiometabolic	CNDP1:Q96KN2:OID20347:v1:Cardiometabolic	GCST90200680	5-acetylamino-6-formylamino-3-methyluracil	17	-0.00233748	0.0252718	0.926306	PPP	Q96KN2	Chen et al.	5-acetylamino-6-formylamino-3-methyluracil	HMDB0011105	ENSG00000150656	CNDP1	FALSE
65573	MR-PCA	CNDP1:Q96KN2:OID20347:v1:Cardiometabolic	CNDP1:Q96KN2:OID20347:v1:Cardiometabolic	GCST90200684	n-acetyl-aspartyl-glutamate (naag)	17	-0.030139	0.0250937	0.229728	PPP	Q96KN2	Chen et al.	n-acetyl-aspartyl-glutamate (naag)	HMDB0001067	ENSG00000150656	CNDP1	FALSE
65574	MR-PCA	CNDP1:Q96KN2:OID20347:v1:Cardiometabolic	CNDP1:Q96KN2:OID20347:v1:Cardiometabolic	GCST90200687	bilirubin (e,z or z,e)*	17	0.0463777	0.0242677	0.0559931	PPP	Q96KN2	Chen et al.	bilirubin (e,z or z,e)*	HMDB0000488	ENSG00000150656	CNDP1	FALSE
65575	MR-PCA	CNDP1:Q96KN2:OID20347:v1:Cardiometabolic	CNDP1:Q96KN2:OID20347:v1:Cardiometabolic	GCST90200691	n-delta-acetylornithine	17	0.0231865	0.0242368	0.338737	PPP	Q96KN2	Chen et al.	n-delta-acetylornithine	HMDB0003357	ENSG00000150656	CNDP1	FALSE
65576	MR-PCA	CNDP1:Q96KN2:OID20347:v1:Cardiometabolic	CNDP1:Q96KN2:OID20347:v1:Cardiometabolic	GCST90200704	bilirubin (z,z)	17	0.0386638	0.0242335	0.110608	PPP	Q96KN2	Chen et al.	bilirubin (z,z)	HMDB0000054	ENSG00000150656	CNDP1	FALSE
65577	MR-PCA	CNDP1:Q96KN2:OID20347:v1:Cardiometabolic	CNDP1:Q96KN2:OID20347:v1:Cardiometabolic	GCST90200706	biliverdin	17	0.0534099	0.0242316	0.0275142	PPP	Q96KN2	Chen et al.	biliverdin	HMDB0001008	ENSG00000150656	CNDP1	FALSE
65578	MR-PCA	CNDP1:Q96KN2:OID20347:v1:Cardiometabolic	CNDP1:Q96KN2:OID20347:v1:Cardiometabolic	GCST90200707	glycine	17	0.0664226	0.0242278	0.00611426	PPP	Q96KN2	Chen et al.	glycine	HMDB0000123	ENSG00000150656	CNDP1	FALSE
65579	MR-PCA	CNDP1:Q96KN2:OID20347:v1:Cardiometabolic	CNDP1:Q96KN2:OID20347:v1:Cardiometabolic	M00053	glutamine	13	-0.0534116	0.0291987	0.0673625	PPP	Q96KN2	Shin et al.	glutamine	HMDB0000641	ENSG00000150656	CNDP1	FALSE
65580	MR-PCA	CNDP1:Q96KN2:OID20347:v1:Cardiometabolic	CNDP1:Q96KN2:OID20347:v1:Cardiometabolic	M00054	tryptophan	13	0.0484104	0.029233	0.0977174	PPP	Q96KN2	Shin et al.	tryptophan	HMDB0000929	ENSG00000150656	CNDP1	FALSE
65581	MR-PCA	CNDP1:Q96KN2:OID20347:v1:Cardiometabolic	CNDP1:Q96KN2:OID20347:v1:Cardiometabolic	M00059	histidine	13	0.00554926	0.0292346	0.849452	PPP	Q96KN2	Shin et al.	histidine	HMDB0000177	ENSG00000150656	CNDP1	FALSE
65582	MR-PCA	CNDP1:Q96KN2:OID20347:v1:Cardiometabolic	CNDP1:Q96KN2:OID20347:v1:Cardiometabolic	M00063	cholesterol	13	-0.0482914	0.0292134	0.0983189	PPP	Q96KN2	Shin et al.	cholesterol	HMDB0000067	ENSG00000150656	CNDP1	FALSE
65583	MR-PCA	CNDP1:Q96KN2:OID20347:v1:Cardiometabolic	CNDP1:Q96KN2:OID20347:v1:Cardiometabolic	M00064	phenylalanine	13	0.0223871	0.0292364	0.443839	PPP	Q96KN2	Shin et al.	phenylalanine	HMDB0000159	ENSG00000150656	CNDP1	FALSE
65584	MR-PCA	CNDP1:Q96KN2:OID20347:v1:Cardiometabolic	CNDP1:Q96KN2:OID20347:v1:Cardiometabolic	M00555	adenosine	13	-0.0584951	0.0292533	0.0455429	PPP	Q96KN2	Shin et al.	adenosine	HMDB0000050	ENSG00000150656	CNDP1	FALSE
65585	MR-PCA	CNDP1:Q96KN2:OID20347:v1:Cardiometabolic	CNDP1:Q96KN2:OID20347:v1:Cardiometabolic	M00577	fructose	13	0.00679711	0.0292774	0.816412	PPP	Q96KN2	Shin et al.	fructose	HMDB0000660	ENSG00000150656	CNDP1	FALSE
65586	MR-PCA	CNDP1:Q96KN2:OID20347:v1:Cardiometabolic	CNDP1:Q96KN2:OID20347:v1:Cardiometabolic	M00599	pyruvate	13	0.0135295	0.0294722	0.646192	PPP	Q96KN2	Shin et al.	pyruvate	HMDB0000243	ENSG00000150656	CNDP1	FALSE
65587	MR-PCA	CNDP1:Q96KN2:OID20347:v1:Cardiometabolic	CNDP1:Q96KN2:OID20347:v1:Cardiometabolic	M00606	uridine	13	-0.0148995	0.0292343	0.610292	PPP	Q96KN2	Shin et al.	uridine	HMDB0000296	ENSG00000150656	CNDP1	FALSE
65588	MR-PCA	CNDP1:Q96KN2:OID20347:v1:Cardiometabolic	CNDP1:Q96KN2:OID20347:v1:Cardiometabolic	M01105	linoleate (18:2n6)	13	-0.0200918	0.0292772	0.492548	PPP	Q96KN2	Shin et al.	linoleate (18:2n6)	HMDB0006270,HMDB0000673	ENSG00000150656	CNDP1	FALSE
65589	MR-PCA	CNDP1:Q96KN2:OID20347:v1:Cardiometabolic	CNDP1:Q96KN2:OID20347:v1:Cardiometabolic	M01110	arachidonate (20:4n6)	13	-0.0697044	0.0292075	0.0170086	PPP	Q96KN2	Shin et al.	arachidonate (20:4n6)	HMDB0001043	ENSG00000150656	CNDP1	FALSE
65590	MR-PCA	CNDP1:Q96KN2:OID20347:v1:Cardiometabolic	CNDP1:Q96KN2:OID20347:v1:Cardiometabolic	M01123	inosine	13	-0.0377255	0.0487934	0.439423	PPP	Q96KN2	Shin et al.	inosine	HMDB0000195	ENSG00000150656	CNDP1	FALSE
65591	MR-PCA	CNDP1:Q96KN2:OID20347:v1:Cardiometabolic	CNDP1:Q96KN2:OID20347:v1:Cardiometabolic	M01284	threonine	13	-0.0476884	0.033239	0.151369	PPP	Q96KN2	Shin et al.	threonine	HMDB0000167	ENSG00000150656	CNDP1	FALSE
65592	MR-PCA	CNDP1:Q96KN2:OID20347:v1:Cardiometabolic	CNDP1:Q96KN2:OID20347:v1:Cardiometabolic	M01299	tyrosine	13	0.0285094	0.0292276	0.329347	PPP	Q96KN2	Shin et al.	tyrosine	HMDB0000158	ENSG00000150656	CNDP1	FALSE
65593	MR-PCA	CNDP1:Q96KN2:OID20347:v1:Cardiometabolic	CNDP1:Q96KN2:OID20347:v1:Cardiometabolic	M01302	methionine	13	0.014397	0.0292494	0.622568	PPP	Q96KN2	Shin et al.	methionine	HMDB0000696	ENSG00000150656	CNDP1	FALSE
65594	MR-PCA	CNDP1:Q96KN2:OID20347:v1:Cardiometabolic	CNDP1:Q96KN2:OID20347:v1:Cardiometabolic	M01336	palmitate (16:0)	13	-0.0102747	0.0292401	0.725295	PPP	Q96KN2	Shin et al.	palmitate (16:0)	HMDB0000220	ENSG00000150656	CNDP1	FALSE
65595	MR-PCA	CNDP1:Q96KN2:OID20347:v1:Cardiometabolic	CNDP1:Q96KN2:OID20347:v1:Cardiometabolic	M01358	stearate (18:0)	13	0.00620481	0.0292338	0.831914	PPP	Q96KN2	Shin et al.	stearate (18:0)	HMDB0000827	ENSG00000150656	CNDP1	FALSE
65596	MR-PCA	CNDP1:Q96KN2:OID20347:v1:Cardiometabolic	CNDP1:Q96KN2:OID20347:v1:Cardiometabolic	M01493	ornithine	13	-0.0021741	0.0293295	0.940909	PPP	Q96KN2	Shin et al.	ornithine	HMDB0000214	ENSG00000150656	CNDP1	FALSE
65597	MR-PCA	CNDP1:Q96KN2:OID20347:v1:Cardiometabolic	CNDP1:Q96KN2:OID20347:v1:Cardiometabolic	M01508	pantothenate	13	0.0156644	0.0296279	0.59701	PPP	Q96KN2	Shin et al.	pantothenate	HMDB0000210	ENSG00000150656	CNDP1	FALSE
65598	MR-PCA	CNDP1:Q96KN2:OID20347:v1:Cardiometabolic	CNDP1:Q96KN2:OID20347:v1:Cardiometabolic	M01564	citrate	13	-0.00852319	0.0292154	0.770488	PPP	Q96KN2	Shin et al.	citrate	HMDB0000094	ENSG00000150656	CNDP1	FALSE
65599	MR-PCA	CNDP1:Q96KN2:OID20347:v1:Cardiometabolic	CNDP1:Q96KN2:OID20347:v1:Cardiometabolic	M01638	arginine	13	-0.00262776	0.0297432	0.9296	PPP	Q96KN2	Shin et al.	arginine	HMDB0000517	ENSG00000150656	CNDP1	FALSE
65600	MR-PCA	CNDP1:Q96KN2:OID20347:v1:Cardiometabolic	CNDP1:Q96KN2:OID20347:v1:Cardiometabolic	M01640	ascorbate (vitamin c)	13	-0.0591076	0.0551905	0.284181	PPP	Q96KN2	Shin et al.	ascorbate (vitamin c)	HMDB0000044	ENSG00000150656	CNDP1	FALSE
65601	MR-PCA	CNDP1:Q96KN2:OID20347:v1:Cardiometabolic	CNDP1:Q96KN2:OID20347:v1:Cardiometabolic	M01649	valine	13	0.00722305	0.0292255	0.804793	PPP	Q96KN2	Shin et al.	valine	HMDB0000883	ENSG00000150656	CNDP1	FALSE
65602	MR-PCA	CNDP1:Q96KN2:OID20347:v1:Cardiometabolic	CNDP1:Q96KN2:OID20347:v1:Cardiometabolic	M01670	urea	13	0.061799	0.0292436	0.0345796	PPP	Q96KN2	Shin et al.	urea	HMDB0000294	ENSG00000150656	CNDP1	FALSE
65603	MR-PCA	CNDP1:Q96KN2:OID20347:v1:Cardiometabolic	CNDP1:Q96KN2:OID20347:v1:Cardiometabolic	M01712	cortisol	13	0.00895282	0.0292519	0.759559	PPP	Q96KN2	Shin et al.	cortisol	HMDB0000063	ENSG00000150656	CNDP1	FALSE
65604	MR-PCA	CNDP1:Q96KN2:OID20347:v1:Cardiometabolic	CNDP1:Q96KN2:OID20347:v1:Cardiometabolic	M01827	riboflavin (vitamin b2)	13	0.0879328	0.0635218	0.166269	PPP	Q96KN2	Shin et al.	riboflavin (vitamin b2)	HMDB0000244	ENSG00000150656	CNDP1	FALSE
65605	MR-PCA	CNDP1:Q96KN2:OID20347:v1:Cardiometabolic	CNDP1:Q96KN2:OID20347:v1:Cardiometabolic	M02132	citrulline	13	0.0476086	0.0292938	0.104118	PPP	Q96KN2	Shin et al.	citrulline	HMDB0000904	ENSG00000150656	CNDP1	FALSE
65606	MR-PCA	CNDP1:Q96KN2:OID20347:v1:Cardiometabolic	CNDP1:Q96KN2:OID20347:v1:Cardiometabolic	M02137	biliverdin	13	0.0109724	0.0317046	0.729282	PPP	Q96KN2	Shin et al.	biliverdin	HMDB0001008	ENSG00000150656	CNDP1	FALSE
65607	MR-PCA	CNDP1:Q96KN2:OID20347:v1:Cardiometabolic	CNDP1:Q96KN2:OID20347:v1:Cardiometabolic	M02342	serotonin (5ht)	13	0.00851747	0.0329436	0.795985	PPP	Q96KN2	Shin et al.	serotonin (5ht)	HMDB0000259	ENSG00000150656	CNDP1	FALSE
65608	MR-PCA	CNDP1:Q96KN2:OID20347:v1:Cardiometabolic	CNDP1:Q96KN2:OID20347:v1:Cardiometabolic	M03147	xanthine	13	-0.0239418	0.0310626	0.440849	PPP	Q96KN2	Shin et al.	xanthine	HMDB0000292	ENSG00000150656	CNDP1	FALSE
65609	MR-PCA	CNDP1:Q96KN2:OID20347:v1:Cardiometabolic	CNDP1:Q96KN2:OID20347:v1:Cardiometabolic	M11438	phosphate	13	-0.0557819	0.0292609	0.0566032	PPP	Q96KN2	Shin et al.	phosphate	HMDB0001429	ENSG00000150656	CNDP1	FALSE
65610	MR-PCA	CNDP1:Q96KN2:OID20347:v1:Cardiometabolic	CNDP1:Q96KN2:OID20347:v1:Cardiometabolic	M15122	glycerol	13	0.0230531	0.0292404	0.430462	PPP	Q96KN2	Shin et al.	glycerol	HMDB0000131	ENSG00000150656	CNDP1	FALSE
65611	MR-PCA	CNDP1:Q96KN2:OID20347:v1:Cardiometabolic	CNDP1:Q96KN2:OID20347:v1:Cardiometabolic	M15488	acetylphosphate	13	-0.0584951	0.0292533	0.0455429	PPP	Q96KN2	Shin et al.	acetylphosphate	HMDB0001494	ENSG00000150656	CNDP1	FALSE
65612	MR-PCA	CNDP1:Q96KN2:OID20347:v1:Cardiometabolic	CNDP1:Q96KN2:OID20347:v1:Cardiometabolic	M15506	choline	13	-0.0478965	0.0293228	0.10238	PPP	Q96KN2	Shin et al.	choline	HMDB0000097	ENSG00000150656	CNDP1	FALSE
65613	MR-PCA	CNDP1:Q96KN2:OID20347:v1:Cardiometabolic	CNDP1:Q96KN2:OID20347:v1:Cardiometabolic	M15630	n-acetylornithine	13	-0.0114254	0.0296569	0.700051	PPP	Q96KN2	Shin et al.	n-acetylornithine	HMDB0003357	ENSG00000150656	CNDP1	FALSE
65614	MR-PCA	CNDP1:Q96KN2:OID20347:v1:Cardiometabolic	CNDP1:Q96KN2:OID20347:v1:Cardiometabolic	M15677	3-methylhistidine	13	0.0559912	0.0337975	0.097587	PPP	Q96KN2	Shin et al.	3-methylhistidine	HMDB0000479	ENSG00000150656	CNDP1	TRUE
65615	MR-PCA	CNDP1:Q96KN2:OID20347:v1:Cardiometabolic	CNDP1:Q96KN2:OID20347:v1:Cardiometabolic	M15990	glycerophosphorylcholine (gpc)	13	-0.0102232	0.0304424	0.737007	PPP	Q96KN2	Shin et al.	glycerophosphorylcholine (gpc)	HMDB0000086	ENSG00000150656	CNDP1	FALSE
65616	MR-PCA	CNDP1:Q96KN2:OID20347:v1:Cardiometabolic	CNDP1:Q96KN2:OID20347:v1:Cardiometabolic	M15996	aspartate	13	-0.0277885	0.0293824	0.344275	PPP	Q96KN2	Shin et al.	aspartate	HMDB0000191	ENSG00000150656	CNDP1	FALSE
65617	MR-PCA	CNDP1:Q96KN2:OID20347:v1:Cardiometabolic	CNDP1:Q96KN2:OID20347:v1:Cardiometabolic	M18254	paraxanthine	13	0.00961258	0.0298303	0.747269	PPP	Q96KN2	Shin et al.	paraxanthine	HMDB0001860	ENSG00000150656	CNDP1	FALSE
65618	MR-PCA	CNDP1:Q96KN2:OID20347:v1:Cardiometabolic	CNDP1:Q96KN2:OID20347:v1:Cardiometabolic	M18467	eicosapentaenoate (epa; 20:5n3)	13	0.0315062	0.0292094	0.280751	PPP	Q96KN2	Shin et al.	eicosapentaenoate (epa; 20:5n3)	HMDB0001999	ENSG00000150656	CNDP1	FALSE
65619	MR-PCA	CNDP1:Q96KN2:OID20347:v1:Cardiometabolic	CNDP1:Q96KN2:OID20347:v1:Cardiometabolic	M18474	estrone 3-sulfate	13	0.102128	0.0828017	0.217424	PPP	Q96KN2	Shin et al.	estrone 3-sulfate	HMDB0001425	ENSG00000150656	CNDP1	FALSE
65620	MR-PCA	CNDP1:Q96KN2:OID20347:v1:Cardiometabolic	CNDP1:Q96KN2:OID20347:v1:Cardiometabolic	M18494	taurochenodeoxycholate	13	-0.011326	0.0341923	0.74046	PPP	Q96KN2	Shin et al.	taurochenodeoxycholate	HMDB0000951	ENSG00000150656	CNDP1	FALSE
65621	MR-PCA	CNDP1:Q96KN2:OID20347:v1:Cardiometabolic	CNDP1:Q96KN2:OID20347:v1:Cardiometabolic	M19323	docosahexaenoate (dha; 22:6n3)	13	-0.0152045	0.0292065	0.602654	PPP	Q96KN2	Shin et al.	docosahexaenoate (dha; 22:6n3)	HMDB0002183	ENSG00000150656	CNDP1	FALSE
65622	MR-PCA	CNDP1:Q96KN2:OID20347:v1:Cardiometabolic	CNDP1:Q96KN2:OID20347:v1:Cardiometabolic	M19934	myo-inositol	13	0.0457916	0.0292332	0.117249	PPP	Q96KN2	Shin et al.	myo-inositol	HMDB0000211	ENSG00000150656	CNDP1	FALSE
65623	MR-PCA	CNDP1:Q96KN2:OID20347:v1:Cardiometabolic	CNDP1:Q96KN2:OID20347:v1:Cardiometabolic	M20489	glucose	13	0.0478354	0.0292936	0.102476	PPP	Q96KN2	Shin et al.	glucose	HMDB0000122	ENSG00000150656	CNDP1	FALSE
65624	MR-PCA	CNDP1:Q96KN2:OID20347:v1:Cardiometabolic	CNDP1:Q96KN2:OID20347:v1:Cardiometabolic	M21044	2-hydroxybutyrate (ahb)	13	0.00835987	0.0292114	0.774736	PPP	Q96KN2	Shin et al.	2-hydroxybutyrate (ahb)	HMDB0000008	ENSG00000150656	CNDP1	FALSE
65625	MR-PCA	CNDP1:Q96KN2:OID20347:v1:Cardiometabolic	CNDP1:Q96KN2:OID20347:v1:Cardiometabolic	M22189	palmitoylcarnitine (c16)	13	-0.02363	0.0294258	0.421953	PPP	Q96KN2	Shin et al.	palmitoylcarnitine (c16)	HMDB0000222	ENSG00000150656	CNDP1	FALSE
65626	MR-PCA	CNDP1:Q96KN2:OID20347:v1:Cardiometabolic	CNDP1:Q96KN2:OID20347:v1:Cardiometabolic	M22842	cholate	13	0.0721834	0.0335005	0.0311854	PPP	Q96KN2	Shin et al.	cholate	HMDB0000619	ENSG00000150656	CNDP1	FALSE
65627	MR-PCA	CNDP1:Q96KN2:OID20347:v1:Cardiometabolic	CNDP1:Q96KN2:OID20347:v1:Cardiometabolic	M27716	bilirubin (z,z)	13	0.034386	0.0313541	0.272772	PPP	Q96KN2	Shin et al.	bilirubin (z,z)	HMDB0000054	ENSG00000150656	CNDP1	FALSE
65628	MR-PCA	CNDP1:Q96KN2:OID20347:v1:Cardiometabolic	CNDP1:Q96KN2:OID20347:v1:Cardiometabolic	M27718	creatine	13	-0.0164967	0.0291964	0.572057	PPP	Q96KN2	Shin et al.	creatine	HMDB0000064	ENSG00000150656	CNDP1	FALSE
65629	MR-PCA	CNDP1:Q96KN2:OID20347:v1:Cardiometabolic	CNDP1:Q96KN2:OID20347:v1:Cardiometabolic	M31453	cysteine	13	-0.0247727	0.0294317	0.399955	PPP	Q96KN2	Shin et al.	cysteine	HMDB0000574	ENSG00000150656	CNDP1	FALSE
65630	MR-PCA	CNDP1:Q96KN2:OID20347:v1:Cardiometabolic	CNDP1:Q96KN2:OID20347:v1:Cardiometabolic	M31454	cystine	13	0.0142245	0.0563119	0.800575	PPP	Q96KN2	Shin et al.	cystine	HMDB0000192	ENSG00000150656	CNDP1	FALSE
65631	MR-PCA	CNDP1:Q96KN2:OID20347:v1:Cardiometabolic	CNDP1:Q96KN2:OID20347:v1:Cardiometabolic	M32198	acetylcarnitine (c2)	13	-0.00628359	0.0292319	0.829801	PPP	Q96KN2	Shin et al.	acetylcarnitine (c2)	HMDB0000201	ENSG00000150656	CNDP1	FALSE
65632	MR-PCA	CNDP1:Q96KN2:OID20347:v1:Cardiometabolic	CNDP1:Q96KN2:OID20347:v1:Cardiometabolic	M32315	serine	13	0.00433264	0.029243	0.882216	PPP	Q96KN2	Shin et al.	serine	HMDB0000187	ENSG00000150656	CNDP1	FALSE
65633	MR-PCA	CNDP1:Q96KN2:OID20347:v1:Cardiometabolic	CNDP1:Q96KN2:OID20347:v1:Cardiometabolic	M32319	trans-4-hydroxyproline	13	0.07123	0.0292308	0.0148174	PPP	Q96KN2	Shin et al.	trans-4-hydroxyproline	HMDB0000725	ENSG00000150656	CNDP1	FALSE
65634	MR-PCA	CNDP1:Q96KN2:OID20347:v1:Cardiometabolic	CNDP1:Q96KN2:OID20347:v1:Cardiometabolic	M32322	glutamate	13	0.00198752	0.02923	0.945789	PPP	Q96KN2	Shin et al.	glutamate	HMDB0000148	ENSG00000150656	CNDP1	FALSE
65635	MR-PCA	CNDP1:Q96KN2:OID20347:v1:Cardiometabolic	CNDP1:Q96KN2:OID20347:v1:Cardiometabolic	M32338	glycine	13	0.0664856	0.0292279	0.0229219	PPP	Q96KN2	Shin et al.	glycine	HMDB0000123	ENSG00000150656	CNDP1	FALSE
65636	MR-PCA	CNDP1:Q96KN2:OID20347:v1:Cardiometabolic	CNDP1:Q96KN2:OID20347:v1:Cardiometabolic	M32339	alanine	13	0.00539646	0.0292557	0.853654	PPP	Q96KN2	Shin et al.	alanine	HMDB0000161	ENSG00000150656	CNDP1	FALSE
65637	MR-PCA	CNDP1:Q96KN2:OID20347:v1:Cardiometabolic	CNDP1:Q96KN2:OID20347:v1:Cardiometabolic	M32425	dehydroepiandrosterone sulfate (dhea-s)	13	0.0150545	0.029252	0.606799	PPP	Q96KN2	Shin et al.	dehydroepiandrosterone sulfate (dhea-s)	HMDB0001032	ENSG00000150656	CNDP1	FALSE
65638	MR-PCA	CNDP1:Q96KN2:OID20347:v1:Cardiometabolic	CNDP1:Q96KN2:OID20347:v1:Cardiometabolic	M32458	oleamide	13	-0.0345343	0.0302326	0.253335	PPP	Q96KN2	Shin et al.	oleamide	HMDB0002117	ENSG00000150656	CNDP1	FALSE
65639	MR-PCA	CNDP1:Q96KN2:OID20347:v1:Cardiometabolic	CNDP1:Q96KN2:OID20347:v1:Cardiometabolic	M32593	heme	13	0.00238601	0.0324877	0.941453	PPP	Q96KN2	Shin et al.	heme	HMDB0003178	ENSG00000150656	CNDP1	FALSE
65640	MR-PCA	CNDP1:Q96KN2:OID20347:v1:Cardiometabolic	CNDP1:Q96KN2:OID20347:v1:Cardiometabolic	M33453	alpha-ketoglutarate	13	-0.0333407	0.0331589	0.314664	PPP	Q96KN2	Shin et al.	alpha-ketoglutarate	HMDB0000208	ENSG00000150656	CNDP1	FALSE
65641	MR-PCA	CNDP1:Q96KN2:OID20347:v1:Cardiometabolic	CNDP1:Q96KN2:OID20347:v1:Cardiometabolic	M34106	bilirubin (e,z or z,e)*	13	-0.0643859	0.0355951	0.0704756	PPP	Q96KN2	Shin et al.	bilirubin (e,z or z,e)*	HMDB0000488	ENSG00000150656	CNDP1	FALSE
65642	MR-PCA	CNDP1:Q96KN2:OID20347:v1:Cardiometabolic	CNDP1:Q96KN2:OID20347:v1:Cardiometabolic	M34283	asparagine	13	-0.0430754	0.0293121	0.141686	PPP	Q96KN2	Shin et al.	asparagine	HMDB0000168	ENSG00000150656	CNDP1	FALSE
65643	MR-PCA	CNDP1:Q96KN2:OID20347:v1:Cardiometabolic	CNDP1:Q96KN2:OID20347:v1:Cardiometabolic	bioa_001	alanine	13	-0.00602891	0.00863497	0.485054	PPP	Q96KN2	Lotta et al.	alanine	HMDB0000161	ENSG00000150656	CNDP1	FALSE
65644	MR-PCA	CNDP1:Q96KN2:OID20347:v1:Cardiometabolic	CNDP1:Q96KN2:OID20347:v1:Cardiometabolic	bioa_002	arginine	13	-0.0108168	0.0143036	0.449513	PPP	Q96KN2	Lotta et al.	arginine	HMDB0000517	ENSG00000150656	CNDP1	FALSE
65645	MR-PCA	CNDP1:Q96KN2:OID20347:v1:Cardiometabolic	CNDP1:Q96KN2:OID20347:v1:Cardiometabolic	bioa_003	asparagine	13	-0.0233921	0.0142579	0.100872	PPP	Q96KN2	Lotta et al.	asparagine	HMDB0000168	ENSG00000150656	CNDP1	FALSE
65646	MR-PCA	CNDP1:Q96KN2:OID20347:v1:Cardiometabolic	CNDP1:Q96KN2:OID20347:v1:Cardiometabolic	bioa_004	aspartate	13	-0.00752549	0.0142921	0.598507	PPP	Q96KN2	Lotta et al.	aspartate	HMDB0000191	ENSG00000150656	CNDP1	FALSE
65647	MR-PCA	CNDP1:Q96KN2:OID20347:v1:Cardiometabolic	CNDP1:Q96KN2:OID20347:v1:Cardiometabolic	bioa_005	citrulline	13	0.0151038	0.0142543	0.289326	PPP	Q96KN2	Lotta et al.	citrulline	HMDB0000904	ENSG00000150656	CNDP1	FALSE
65648	MR-PCA	CNDP1:Q96KN2:OID20347:v1:Cardiometabolic	CNDP1:Q96KN2:OID20347:v1:Cardiometabolic	bioa_006	glutamine	13	-0.00411149	0.00866219	0.635038	PPP	Q96KN2	Lotta et al.	glutamine	HMDB0000641	ENSG00000150656	CNDP1	FALSE
65649	MR-PCA	CNDP1:Q96KN2:OID20347:v1:Cardiometabolic	CNDP1:Q96KN2:OID20347:v1:Cardiometabolic	bioa_007	glutamate	13	0.00556851	0.0142452	0.695868	PPP	Q96KN2	Lotta et al.	glutamate	HMDB0000148	ENSG00000150656	CNDP1	FALSE
65650	MR-PCA	CNDP1:Q96KN2:OID20347:v1:Cardiometabolic	CNDP1:Q96KN2:OID20347:v1:Cardiometabolic	bioa_008	glycine	13	0.0074996	0.00890797	0.399845	PPP	Q96KN2	Lotta et al.	glycine	HMDB0000123	ENSG00000150656	CNDP1	FALSE
65651	MR-PCA	CNDP1:Q96KN2:OID20347:v1:Cardiometabolic	CNDP1:Q96KN2:OID20347:v1:Cardiometabolic	bioa_009	histidine	13	-0.0258591	0.00882129	0.00337386	PPP	Q96KN2	Lotta et al.	histidine	HMDB0000177	ENSG00000150656	CNDP1	FALSE
65652	MR-PCA	CNDP1:Q96KN2:OID20347:v1:Cardiometabolic	CNDP1:Q96KN2:OID20347:v1:Cardiometabolic	bioa_013	methionine	13	-0.00208231	0.0142473	0.883799	PPP	Q96KN2	Lotta et al.	methionine	HMDB0000696	ENSG00000150656	CNDP1	FALSE
65653	MR-PCA	CNDP1:Q96KN2:OID20347:v1:Cardiometabolic	CNDP1:Q96KN2:OID20347:v1:Cardiometabolic	bioa_014	ornithine	13	-0.0249125	0.0142645	0.0807305	PPP	Q96KN2	Lotta et al.	ornithine	HMDB0000214	ENSG00000150656	CNDP1	FALSE
65654	MR-PCA	CNDP1:Q96KN2:OID20347:v1:Cardiometabolic	CNDP1:Q96KN2:OID20347:v1:Cardiometabolic	bioa_015	phenylethylamine	17	0.000731277	0.0237909	0.975479	PPP	Q96KN2	Lotta et al.	phenylethylamine	HMDB0012275	ENSG00000150656	CNDP1	FALSE
65655	MR-PCA	CNDP1:Q96KN2:OID20347:v1:Cardiometabolic	CNDP1:Q96KN2:OID20347:v1:Cardiometabolic	bioa_016	phenylalanine	13	-0.0119731	0.00868257	0.1679	PPP	Q96KN2	Lotta et al.	phenylalanine	HMDB0000159	ENSG00000150656	CNDP1	FALSE
65656	MR-PCA	CNDP1:Q96KN2:OID20347:v1:Cardiometabolic	CNDP1:Q96KN2:OID20347:v1:Cardiometabolic	bioa_018	serine	13	-0.029811	0.0142497	0.0364347	PPP	Q96KN2	Lotta et al.	serine	HMDB0000187	ENSG00000150656	CNDP1	FALSE
65657	MR-PCA	CNDP1:Q96KN2:OID20347:v1:Cardiometabolic	CNDP1:Q96KN2:OID20347:v1:Cardiometabolic	bioa_019	threonine	13	-0.0253614	0.0146521	0.0834693	PPP	Q96KN2	Lotta et al.	threonine	HMDB0000167	ENSG00000150656	CNDP1	FALSE
65658	MR-PCA	CNDP1:Q96KN2:OID20347:v1:Cardiometabolic	CNDP1:Q96KN2:OID20347:v1:Cardiometabolic	bioa_020	tryptophan	13	0.0156362	0.0142459	0.272384	PPP	Q96KN2	Lotta et al.	tryptophan	HMDB0000929	ENSG00000150656	CNDP1	FALSE
65659	MR-PCA	CNDP1:Q96KN2:OID20347:v1:Cardiometabolic	CNDP1:Q96KN2:OID20347:v1:Cardiometabolic	bioa_021	tyrosine	13	-0.000319417	0.00863007	0.970475	PPP	Q96KN2	Lotta et al.	tyrosine	HMDB0000158	ENSG00000150656	CNDP1	FALSE
65660	MR-PCA	CNDP1:Q96KN2:OID20347:v1:Cardiometabolic	CNDP1:Q96KN2:OID20347:v1:Cardiometabolic	bioa_022	valine	13	0.00882321	0.00867408	0.309062	PPP	Q96KN2	Lotta et al.	valine	HMDB0000883	ENSG00000150656	CNDP1	FALSE
65661	MR-PCA	CNDP1:Q96KN2:OID20347:v1:Cardiometabolic	CNDP1:Q96KN2:OID20347:v1:Cardiometabolic	bioa_023	n-acetylornithine	13	-0.00140293	0.0143112	0.921908	PPP	Q96KN2	Lotta et al.	n-acetylornithine	HMDB0003357	ENSG00000150656	CNDP1	FALSE
65662	MR-PCA	CNDP1:Q96KN2:OID20347:v1:Cardiometabolic	CNDP1:Q96KN2:OID20347:v1:Cardiometabolic	bioa_030	trans-hydroxyproline	13	0.0332533	0.014264	0.0197387	PPP	Q96KN2	Lotta et al.	trans-hydroxyproline	HMDB0000725	ENSG00000150656	CNDP1	FALSE
65663	MR-PCA	CNDP1:Q96KN2:OID20347:v1:Cardiometabolic	CNDP1:Q96KN2:OID20347:v1:Cardiometabolic	bioa_031	sarcosine	17	0.0194923	0.0145273	0.179672	PPP	Q96KN2	Lotta et al.	sarcosine	HMDB0000271	ENSG00000150656	CNDP1	FALSE
65664	MR-PCA	CNDP1:Q96KN2:OID20347:v1:Cardiometabolic	CNDP1:Q96KN2:OID20347:v1:Cardiometabolic	bioa_032	serotonin	13	0.0297839	0.0182377	0.102449	PPP	Q96KN2	Lotta et al.	serotonin	HMDB0000259	ENSG00000150656	CNDP1	FALSE
65665	MR-PCA	CNDP1:Q96KN2:OID20347:v1:Cardiometabolic	CNDP1:Q96KN2:OID20347:v1:Cardiometabolic	bioa_033	spermidine	17	0.0509643	0.017024	0.00275638	PPP	Q96KN2	Lotta et al.	spermidine	HMDB0001257	ENSG00000150656	CNDP1	FALSE
65666	MR-PCA	CNDP1:Q96KN2:OID20347:v1:Cardiometabolic	CNDP1:Q96KN2:OID20347:v1:Cardiometabolic	bior_002	acetylcarnitine (c2)	13	-0.0279059	0.0142382	0.0500034	PPP	Q96KN2	Lotta et al.	acetylcarnitine (c2)	HMDB0000201	ENSG00000150656	CNDP1	FALSE
65667	MR-PCA	CNDP1:Q96KN2:OID20347:v1:Cardiometabolic	CNDP1:Q96KN2:OID20347:v1:Cardiometabolic	bior_031	hexadecanoylcarnitine	13	0.0152236	0.0142579	0.285641	PPP	Q96KN2	Lotta et al.	hexadecanoylcarnitine	HMDB0000222	ENSG00000150656	CNDP1	FALSE
65668	MR-PCA	CNDP1:Q96KN2:OID20347:v1:Cardiometabolic	CNDP1:Q96KN2:OID20347:v1:Cardiometabolic	met-d-Acetate	acetate	17	0.00899809	0.00646809	0.164179	PPP	Q96KN2	Borges et al.	acetate	HMDB0000042	ENSG00000150656	CNDP1	FALSE
65669	MR-PCA	CNDP1:Q96KN2:OID20347:v1:Cardiometabolic	CNDP1:Q96KN2:OID20347:v1:Cardiometabolic	met-d-Acetoacetate	acetoacetate	17	-0.00221226	0.00646729	0.732299	PPP	Q96KN2	Borges et al.	acetoacetate	HMDB0000060	ENSG00000150656	CNDP1	FALSE
65670	MR-PCA	CNDP1:Q96KN2:OID20347:v1:Cardiometabolic	CNDP1:Q96KN2:OID20347:v1:Cardiometabolic	met-d-Ala	alanine	17	0.0142354	0.00646728	0.027726	PPP	Q96KN2	Borges et al.	alanine	HMDB0000161	ENSG00000150656	CNDP1	FALSE
65671	MR-PCA	CNDP1:Q96KN2:OID20347:v1:Cardiometabolic	CNDP1:Q96KN2:OID20347:v1:Cardiometabolic	met-d-Citrate	citrate	17	0.00327359	0.00646752	0.612745	PPP	Q96KN2	Borges et al.	citrate	HMDB0000094	ENSG00000150656	CNDP1	FALSE
65672	MR-PCA	CNDP1:Q96KN2:OID20347:v1:Cardiometabolic	CNDP1:Q96KN2:OID20347:v1:Cardiometabolic	met-d-Gln	glutamine	17	0.00196399	0.00647628	0.761693	PPP	Q96KN2	Borges et al.	glutamine	HMDB0000641	ENSG00000150656	CNDP1	FALSE
65673	MR-PCA	CNDP1:Q96KN2:OID20347:v1:Cardiometabolic	CNDP1:Q96KN2:OID20347:v1:Cardiometabolic	met-d-Glucose	glucose	17	0.0126312	0.00647314	0.0510176	PPP	Q96KN2	Borges et al.	glucose	HMDB0000122	ENSG00000150656	CNDP1	FALSE
65674	MR-PCA	CNDP1:Q96KN2:OID20347:v1:Cardiometabolic	CNDP1:Q96KN2:OID20347:v1:Cardiometabolic	met-d-Gly	glycine	17	0.0387393	0.00646822	2.10909e-09	PPP	Q96KN2	Borges et al.	glycine	HMDB0000123	ENSG00000150656	CNDP1	FALSE
65675	MR-PCA	CNDP1:Q96KN2:OID20347:v1:Cardiometabolic	CNDP1:Q96KN2:OID20347:v1:Cardiometabolic	met-d-His	histidine	17	-0.0110652	0.0064723	0.0873354	PPP	Q96KN2	Borges et al.	histidine	HMDB0000177	ENSG00000150656	CNDP1	FALSE
65676	MR-PCA	CNDP1:Q96KN2:OID20347:v1:Cardiometabolic	CNDP1:Q96KN2:OID20347:v1:Cardiometabolic	met-d-LA	linoleate (18:2n6)	17	0.00872749	0.00646942	0.177325	PPP	Q96KN2	Borges et al.	linoleate (18:2n6)	HMDB0006270,HMDB0000673	ENSG00000150656	CNDP1	FALSE
65677	MR-PCA	CNDP1:Q96KN2:OID20347:v1:Cardiometabolic	CNDP1:Q96KN2:OID20347:v1:Cardiometabolic	met-d-Phe	phenylalanine	17	0.00661967	0.00646869	0.306147	PPP	Q96KN2	Borges et al.	phenylalanine	HMDB0000159	ENSG00000150656	CNDP1	FALSE
65678	MR-PCA	CNDP1:Q96KN2:OID20347:v1:Cardiometabolic	CNDP1:Q96KN2:OID20347:v1:Cardiometabolic	met-d-Pyruvate	pyruvate	17	0.005368	0.00647648	0.407192	PPP	Q96KN2	Borges et al.	pyruvate	HMDB0000243	ENSG00000150656	CNDP1	FALSE
65679	MR-PCA	CNDP1:Q96KN2:OID20347:v1:Cardiometabolic	CNDP1:Q96KN2:OID20347:v1:Cardiometabolic	met-d-Tyr	tyrosine	17	0.00374249	0.00647185	0.56308	PPP	Q96KN2	Borges et al.	tyrosine	HMDB0000158	ENSG00000150656	CNDP1	FALSE
65680	MR-PCA	CNDP1:Q96KN2:OID20347:v1:Cardiometabolic	CNDP1:Q96KN2:OID20347:v1:Cardiometabolic	met-d-Val	valine	17	0.0104668	0.00646802	0.10561	PPP	Q96KN2	Borges et al.	valine	HMDB0000883	ENSG00000150656	CNDP1	FALSE
65894	MR-PCA	COMT:P21964:OID20086:v1:Cardiometabolic	COMT:P21964:OID20086:v1:Cardiometabolic	GCST90199627	n-alpha-acetylornithine	8	-0.0510162	0.0397065	0.198851	PPP	P21964	Chen et al.	n-alpha-acetylornithine	HMDB0003357	ENSG00000093010	COMT	FALSE
65895	MR-PCA	COMT:P21964:OID20086:v1:Cardiometabolic	COMT:P21964:OID20086:v1:Cardiometabolic	GCST90199628	3-methylhistidine	8	-0.0299002	0.0326569	0.359883	PPP	P21964	Chen et al.	3-methylhistidine	HMDB0000479	ENSG00000093010	COMT	FALSE
65896	MR-PCA	COMT:P21964:OID20086:v1:Cardiometabolic	COMT:P21964:OID20086:v1:Cardiometabolic	GCST90199629	glycerophosphorylcholine (gpc)	8	0.00613331	0.0328045	0.851688	PPP	P21964	Chen et al.	glycerophosphorylcholine (gpc)	HMDB0000086	ENSG00000093010	COMT	FALSE
65897	MR-PCA	COMT:P21964:OID20086:v1:Cardiometabolic	COMT:P21964:OID20086:v1:Cardiometabolic	GCST90199637	n-acetylglutamate	8	0.00799999	0.0336566	0.812118	PPP	P21964	Chen et al.	n-acetylglutamate	HMDB0001138	ENSG00000093010	COMT	FALSE
65898	MR-PCA	COMT:P21964:OID20086:v1:Cardiometabolic	COMT:P21964:OID20086:v1:Cardiometabolic	GCST90199651	docosahexaenoate (dha; 22:6n3)	8	-0.0887237	0.0326703	0.00661301	PPP	P21964	Chen et al.	docosahexaenoate (dha; 22:6n3)	HMDB0002183	ENSG00000093010	COMT	FALSE
65899	MR-PCA	COMT:P21964:OID20086:v1:Cardiometabolic	COMT:P21964:OID20086:v1:Cardiometabolic	GCST90199652	1-stearoyl-2-oleoyl-gps (18:0/18:1)	8	-0.000813626	0.033122	0.980402	PPP	P21964	Chen et al.	1-stearoyl-2-oleoyl-gps (18:0/18:1)	HMDB0010163	ENSG00000093010	COMT	FALSE
65900	MR-PCA	COMT:P21964:OID20086:v1:Cardiometabolic	COMT:P21964:OID20086:v1:Cardiometabolic	GCST90199654	paraxanthine	8	0.0389706	0.0335755	0.245769	PPP	P21964	Chen et al.	paraxanthine	HMDB0001860	ENSG00000093010	COMT	FALSE
65901	MR-PCA	COMT:P21964:OID20086:v1:Cardiometabolic	COMT:P21964:OID20086:v1:Cardiometabolic	GCST90199665	n-acetylaspartate (naa)	8	-0.00989505	0.0329356	0.763844	PPP	P21964	Chen et al.	n-acetylaspartate (naa)	HMDB0000812	ENSG00000093010	COMT	FALSE
65902	MR-PCA	COMT:P21964:OID20086:v1:Cardiometabolic	COMT:P21964:OID20086:v1:Cardiometabolic	GCST90199666	palmitoylcarnitine (c16)	8	-0.00777388	0.0327223	0.812213	PPP	P21964	Chen et al.	palmitoylcarnitine (c16)	HMDB0000222	ENSG00000093010	COMT	FALSE
65903	MR-PCA	COMT:P21964:OID20086:v1:Cardiometabolic	COMT:P21964:OID20086:v1:Cardiometabolic	GCST90199669	acetylcarnitine (c2)	8	-0.0223488	0.0327071	0.494418	PPP	P21964	Chen et al.	acetylcarnitine (c2)	HMDB0000201	ENSG00000093010	COMT	FALSE
65904	MR-PCA	COMT:P21964:OID20086:v1:Cardiometabolic	COMT:P21964:OID20086:v1:Cardiometabolic	GCST90199673	dehydroepiandrosterone sulfate (dhea-s)	8	0.0137408	0.0327776	0.67506	PPP	P21964	Chen et al.	dehydroepiandrosterone sulfate (dhea-s)	HMDB0001032	ENSG00000093010	COMT	FALSE
65905	MR-PCA	COMT:P21964:OID20086:v1:Cardiometabolic	COMT:P21964:OID20086:v1:Cardiometabolic	GCST90199691	1-methylhistidine	8	-0.0570377	0.0327784	0.0818414	PPP	P21964	Chen et al.	1-methylhistidine	HMDB0000001	ENSG00000093010	COMT	FALSE
65906	MR-PCA	COMT:P21964:OID20086:v1:Cardiometabolic	COMT:P21964:OID20086:v1:Cardiometabolic	GCST90199845	sphinganine-1-phosphate	8	-0.0209488	0.0329801	0.5253	PPP	P21964	Chen et al.	sphinganine-1-phosphate	HMDB0001383	ENSG00000093010	COMT	FALSE
65907	MR-PCA	COMT:P21964:OID20086:v1:Cardiometabolic	COMT:P21964:OID20086:v1:Cardiometabolic	GCST90199896	sulfate*	8	-0.0328602	0.032771	0.315994	PPP	P21964	Chen et al.	sulfate*	HMDB01448	ENSG00000093010	COMT	FALSE
65908	MR-PCA	COMT:P21964:OID20086:v1:Cardiometabolic	COMT:P21964:OID20086:v1:Cardiometabolic	GCST90199972	sphingomyelin (d18:1/24:1, d18:2/24:0)*	8	-0.042685	0.0326948	0.191702	PPP	P21964	Chen et al.	sphingomyelin (d18:1/24:1, d18:2/24:0)*	HMDB0012107	ENSG00000093010	COMT	FALSE
65909	MR-PCA	COMT:P21964:OID20086:v1:Cardiometabolic	COMT:P21964:OID20086:v1:Cardiometabolic	GCST90200001	sphingomyelin (d18:1/20:0, d16:1/22:0)*	8	0.035681	0.0327155	0.275429	PPP	P21964	Chen et al.	sphingomyelin (d18:1/20:0, d16:1/22:0)*	HMDB0012102	ENSG00000093010	COMT	FALSE
65910	MR-PCA	COMT:P21964:OID20086:v1:Cardiometabolic	COMT:P21964:OID20086:v1:Cardiometabolic	GCST90200049	myristoyl dihydrosphingomyelin (d18:0/14:0)*	8	0.041184	0.0327209	0.208158	PPP	P21964	Chen et al.	myristoyl dihydrosphingomyelin (d18:0/14:0)*	HMDB0012085	ENSG00000093010	COMT	FALSE
65911	MR-PCA	COMT:P21964:OID20086:v1:Cardiometabolic	COMT:P21964:OID20086:v1:Cardiometabolic	GCST90200056	sphingomyelin (d18:0/18:0, d19:0/17:0)*	8	0.0110784	0.0326836	0.734641	PPP	P21964	Chen et al.	sphingomyelin (d18:0/18:0, d19:0/17:0)*	HMDB0012087	ENSG00000093010	COMT	FALSE
65912	MR-PCA	COMT:P21964:OID20086:v1:Cardiometabolic	COMT:P21964:OID20086:v1:Cardiometabolic	GCST90200279	pantothenate	8	-0.0452478	0.0328426	0.16829	PPP	P21964	Chen et al.	pantothenate	HMDB0000210	ENSG00000093010	COMT	FALSE
65913	MR-PCA	COMT:P21964:OID20086:v1:Cardiometabolic	COMT:P21964:OID20086:v1:Cardiometabolic	GCST90200281	phosphoethanolamine	8	-0.00660852	0.0327234	0.839955	PPP	P21964	Chen et al.	phosphoethanolamine	HMDB0000224	ENSG00000093010	COMT	FALSE
65914	MR-PCA	COMT:P21964:OID20086:v1:Cardiometabolic	COMT:P21964:OID20086:v1:Cardiometabolic	GCST90200283	3-ureidopropionate	8	0.0164839	0.0342327	0.630143	PPP	P21964	Chen et al.	3-ureidopropionate	HMDB0000026	ENSG00000093010	COMT	FALSE
65915	MR-PCA	COMT:P21964:OID20086:v1:Cardiometabolic	COMT:P21964:OID20086:v1:Cardiometabolic	GCST90200291	sarcosine	8	-0.0328166	0.0327828	0.316811	PPP	P21964	Chen et al.	sarcosine	HMDB0000271	ENSG00000093010	COMT	FALSE
65916	MR-PCA	COMT:P21964:OID20086:v1:Cardiometabolic	COMT:P21964:OID20086:v1:Cardiometabolic	GCST90200292	trans-4-hydroxyproline	8	-0.103671	0.0327226	0.00153402	PPP	P21964	Chen et al.	trans-4-hydroxyproline	HMDB0000725	ENSG00000093010	COMT	FALSE
65917	MR-PCA	COMT:P21964:OID20086:v1:Cardiometabolic	COMT:P21964:OID20086:v1:Cardiometabolic	GCST90200293	thyroxine	8	-0.00293199	0.0327073	0.928571	PPP	P21964	Chen et al.	thyroxine	HMDB0000248	ENSG00000093010	COMT	FALSE
65918	MR-PCA	COMT:P21964:OID20086:v1:Cardiometabolic	COMT:P21964:OID20086:v1:Cardiometabolic	GCST90200296	methyl indole-3-acetate	8	-0.020249	0.0354559	0.567929	PPP	P21964	Chen et al.	methyl indole-3-acetate	HMDB0029738	ENSG00000093010	COMT	FALSE
65919	MR-PCA	COMT:P21964:OID20086:v1:Cardiometabolic	COMT:P21964:OID20086:v1:Cardiometabolic	GCST90200304	citrate	8	0.0108011	0.0327143	0.741276	PPP	P21964	Chen et al.	citrate	HMDB0000094	ENSG00000093010	COMT	FALSE
65920	MR-PCA	COMT:P21964:OID20086:v1:Cardiometabolic	COMT:P21964:OID20086:v1:Cardiometabolic	GCST90200306	butyrate/isobutyrate (4:0)	8	-0.0349953	0.0332321	0.292315	PPP	P21964	Chen et al.	butyrate/isobutyrate (4:0)	HMDB0000039	ENSG00000093010	COMT	FALSE
65921	MR-PCA	COMT:P21964:OID20086:v1:Cardiometabolic	COMT:P21964:OID20086:v1:Cardiometabolic	GCST90200314	n-acetylneuraminate	8	-0.0164178	0.0328242	0.616952	PPP	P21964	Chen et al.	n-acetylneuraminate	HMDB0000230	ENSG00000093010	COMT	FALSE
65922	MR-PCA	COMT:P21964:OID20086:v1:Cardiometabolic	COMT:P21964:OID20086:v1:Cardiometabolic	GCST90200318	acetoacetate	8	0.0124898	0.0358365	0.727447	PPP	P21964	Chen et al.	acetoacetate	HMDB0000060	ENSG00000093010	COMT	FALSE
65923	MR-PCA	COMT:P21964:OID20086:v1:Cardiometabolic	COMT:P21964:OID20086:v1:Cardiometabolic	GCST90200319	cys-gly, oxidized	8	0.0135535	0.0327219	0.678726	PPP	P21964	Chen et al.	cys-gly, oxidized	HMDB0000078	ENSG00000093010	COMT	FALSE
65924	MR-PCA	COMT:P21964:OID20086:v1:Cardiometabolic	COMT:P21964:OID20086:v1:Cardiometabolic	GCST90200321	cholate	8	0.00879937	0.0334561	0.792541	PPP	P21964	Chen et al.	cholate	HMDB0000619	ENSG00000093010	COMT	FALSE
65925	MR-PCA	COMT:P21964:OID20086:v1:Cardiometabolic	COMT:P21964:OID20086:v1:Cardiometabolic	GCST90200323	creatine	8	-0.0496228	0.032661	0.12868	PPP	P21964	Chen et al.	creatine	HMDB0000064	ENSG00000093010	COMT	FALSE
65926	MR-PCA	COMT:P21964:OID20086:v1:Cardiometabolic	COMT:P21964:OID20086:v1:Cardiometabolic	GCST90200325	glycerol	8	-0.00647873	0.0326617	0.842764	PPP	P21964	Chen et al.	glycerol	HMDB0000131	ENSG00000093010	COMT	FALSE
65927	MR-PCA	COMT:P21964:OID20086:v1:Cardiometabolic	COMT:P21964:OID20086:v1:Cardiometabolic	GCST90200327	choline	8	-0.0568546	0.0327047	0.0821364	PPP	P21964	Chen et al.	choline	HMDB0000097	ENSG00000093010	COMT	FALSE
65928	MR-PCA	COMT:P21964:OID20086:v1:Cardiometabolic	COMT:P21964:OID20086:v1:Cardiometabolic	GCST90200335	stearoyl sphingomyelin (d18:1/18:0)	8	0.0474808	0.0327131	0.14666	PPP	P21964	Chen et al.	stearoyl sphingomyelin (d18:1/18:0)	HMDB0001348	ENSG00000093010	COMT	FALSE
65929	MR-PCA	COMT:P21964:OID20086:v1:Cardiometabolic	COMT:P21964:OID20086:v1:Cardiometabolic	GCST90200336	n-palmitoyl-sphingosine (d18:1/16:0)	8	0.00464097	0.032699	0.887135	PPP	P21964	Chen et al.	n-palmitoyl-sphingosine (d18:1/16:0)	HMDB0004949	ENSG00000093010	COMT	FALSE
65930	MR-PCA	COMT:P21964:OID20086:v1:Cardiometabolic	COMT:P21964:OID20086:v1:Cardiometabolic	GCST90200337	taurochenodeoxycholate	8	-0.0344105	0.0331392	0.299102	PPP	P21964	Chen et al.	taurochenodeoxycholate	HMDB0000951	ENSG00000093010	COMT	FALSE
65931	MR-PCA	COMT:P21964:OID20086:v1:Cardiometabolic	COMT:P21964:OID20086:v1:Cardiometabolic	GCST90200341	n-stearoyl-sphingosine (d18:1/18:0)*	8	0.0161339	0.0327248	0.622	PPP	P21964	Chen et al.	n-stearoyl-sphingosine (d18:1/18:0)*	HMDB0004950	ENSG00000093010	COMT	FALSE
65932	MR-PCA	COMT:P21964:OID20086:v1:Cardiometabolic	COMT:P21964:OID20086:v1:Cardiometabolic	GCST90200345	s-adenosylhomocysteine (sah)	8	-0.0183525	0.0379335	0.628522	PPP	P21964	Chen et al.	s-adenosylhomocysteine (sah)	HMDB00939	ENSG00000093010	COMT	TRUE
65933	MR-PCA	COMT:P21964:OID20086:v1:Cardiometabolic	COMT:P21964:OID20086:v1:Cardiometabolic	GCST90200348	quinolinate	8	0.0131361	0.0328251	0.68902	PPP	P21964	Chen et al.	quinolinate	HMDB0000232	ENSG00000093010	COMT	FALSE
65934	MR-PCA	COMT:P21964:OID20086:v1:Cardiometabolic	COMT:P21964:OID20086:v1:Cardiometabolic	GCST90200349	eicosapentaenoate (epa; 20:5n3)	8	-0.0628134	0.0327172	0.0548718	PPP	P21964	Chen et al.	eicosapentaenoate (epa; 20:5n3)	HMDB0001999	ENSG00000093010	COMT	FALSE
65935	MR-PCA	COMT:P21964:OID20086:v1:Cardiometabolic	COMT:P21964:OID20086:v1:Cardiometabolic	GCST90200351	n-acetylputrescine	8	-0.0290998	0.0327431	0.374149	PPP	P21964	Chen et al.	n-acetylputrescine	HMDB0002064	ENSG00000093010	COMT	FALSE
65936	MR-PCA	COMT:P21964:OID20086:v1:Cardiometabolic	COMT:P21964:OID20086:v1:Cardiometabolic	GCST90200354	linoleate (18:2n6)	8	-0.0302237	0.0327126	0.35553	PPP	P21964	Chen et al.	linoleate (18:2n6)	HMDB0006270,HMDB0000673	ENSG00000093010	COMT	FALSE
65937	MR-PCA	COMT:P21964:OID20086:v1:Cardiometabolic	COMT:P21964:OID20086:v1:Cardiometabolic	GCST90200355	adenosine 5'-diphosphate (adp)	8	-0.017941	0.043802	0.682104	PPP	P21964	Chen et al.	adenosine 5'-diphosphate (adp)	HMDB0001341	ENSG00000093010	COMT	FALSE
65938	MR-PCA	COMT:P21964:OID20086:v1:Cardiometabolic	COMT:P21964:OID20086:v1:Cardiometabolic	GCST90200356	adenosine 5'-monophosphate (amp)	8	-0.0298762	0.0327927	0.362261	PPP	P21964	Chen et al.	adenosine 5'-monophosphate (amp)	HMDB0000045	ENSG00000093010	COMT	FALSE
65939	MR-PCA	COMT:P21964:OID20086:v1:Cardiometabolic	COMT:P21964:OID20086:v1:Cardiometabolic	GCST90200358	arachidonate (20:4n6)	8	-0.0454299	0.032689	0.164601	PPP	P21964	Chen et al.	arachidonate (20:4n6)	HMDB0001043	ENSG00000093010	COMT	FALSE
65940	MR-PCA	COMT:P21964:OID20086:v1:Cardiometabolic	COMT:P21964:OID20086:v1:Cardiometabolic	GCST90200359	5-methylthioadenosine (mta)	8	-0.0596805	0.0328089	0.0689059	PPP	P21964	Chen et al.	5-methylthioadenosine (mta)	HMDB0001173	ENSG00000093010	COMT	FALSE
65941	MR-PCA	COMT:P21964:OID20086:v1:Cardiometabolic	COMT:P21964:OID20086:v1:Cardiometabolic	GCST90200361	beta-alanine	8	-0.0219003	0.0330032	0.506958	PPP	P21964	Chen et al.	beta-alanine	HMDB0000056	ENSG00000093010	COMT	FALSE
65942	MR-PCA	COMT:P21964:OID20086:v1:Cardiometabolic	COMT:P21964:OID20086:v1:Cardiometabolic	GCST90200362	succinate	8	0.0262741	0.0333612	0.430951	PPP	P21964	Chen et al.	succinate	HMDB0000254	ENSG00000093010	COMT	FALSE
65943	MR-PCA	COMT:P21964:OID20086:v1:Cardiometabolic	COMT:P21964:OID20086:v1:Cardiometabolic	GCST90200363	choline phosphate	8	-0.0200146	0.0327386	0.54097	PPP	P21964	Chen et al.	choline phosphate	HMDB0001565	ENSG00000093010	COMT	FALSE
65944	MR-PCA	COMT:P21964:OID20086:v1:Cardiometabolic	COMT:P21964:OID20086:v1:Cardiometabolic	GCST90200364	cysteinylglycine	8	0.0206532	0.0328023	0.528939	PPP	P21964	Chen et al.	cysteinylglycine	HMDB0000078	ENSG00000093010	COMT	FALSE
65945	MR-PCA	COMT:P21964:OID20086:v1:Cardiometabolic	COMT:P21964:OID20086:v1:Cardiometabolic	GCST90200365	phenylpyruvate	8	-0.00400023	0.0327513	0.902789	PPP	P21964	Chen et al.	phenylpyruvate	HMDB0000205	ENSG00000093010	COMT	FALSE
65946	MR-PCA	COMT:P21964:OID20086:v1:Cardiometabolic	COMT:P21964:OID20086:v1:Cardiometabolic	GCST90200368	cholesterol	8	0.00521963	0.0327157	0.873239	PPP	P21964	Chen et al.	cholesterol	HMDB0000067	ENSG00000093010	COMT	FALSE
65947	MR-PCA	COMT:P21964:OID20086:v1:Cardiometabolic	COMT:P21964:OID20086:v1:Cardiometabolic	GCST90200369	2-hydroxyphenylacetate	8	-0.0027178	0.0341828	0.936629	PPP	P21964	Chen et al.	2-hydroxyphenylacetate	HMDB0000669	ENSG00000093010	COMT	FALSE
65948	MR-PCA	COMT:P21964:OID20086:v1:Cardiometabolic	COMT:P21964:OID20086:v1:Cardiometabolic	GCST90200370	aspartate	8	-0.00671277	0.0327224	0.83746	PPP	P21964	Chen et al.	aspartate	HMDB0000191	ENSG00000093010	COMT	FALSE
65949	MR-PCA	COMT:P21964:OID20086:v1:Cardiometabolic	COMT:P21964:OID20086:v1:Cardiometabolic	GCST90200372	arginine	8	-0.0245341	0.0327532	0.45382	PPP	P21964	Chen et al.	arginine	HMDB0000517	ENSG00000093010	COMT	FALSE
65950	MR-PCA	COMT:P21964:OID20086:v1:Cardiometabolic	COMT:P21964:OID20086:v1:Cardiometabolic	GCST90200374	sphinganine	8	-0.023641	0.0344874	0.493031	PPP	P21964	Chen et al.	sphinganine	HMDB0000269	ENSG00000093010	COMT	FALSE
65951	MR-PCA	COMT:P21964:OID20086:v1:Cardiometabolic	COMT:P21964:OID20086:v1:Cardiometabolic	GCST90200376	flavin adenine dinucleotide (fad)	8	-0.0628251	0.0375749	0.094525	PPP	P21964	Chen et al.	flavin adenine dinucleotide (fad)	HMDB0001248	ENSG00000093010	COMT	FALSE
65952	MR-PCA	COMT:P21964:OID20086:v1:Cardiometabolic	COMT:P21964:OID20086:v1:Cardiometabolic	GCST90200377	histidine	8	-0.0261221	0.0327841	0.425572	PPP	P21964	Chen et al.	histidine	HMDB0000177	ENSG00000093010	COMT	FALSE
65953	MR-PCA	COMT:P21964:OID20086:v1:Cardiometabolic	COMT:P21964:OID20086:v1:Cardiometabolic	GCST90200378	cortisol	8	0.00490484	0.0328476	0.8813	PPP	P21964	Chen et al.	cortisol	HMDB0000063	ENSG00000093010	COMT	FALSE
65954	MR-PCA	COMT:P21964:OID20086:v1:Cardiometabolic	COMT:P21964:OID20086:v1:Cardiometabolic	GCST90200379	hypotaurine	8	-0.0567123	0.0328064	0.0838636	PPP	P21964	Chen et al.	hypotaurine	HMDB0000965	ENSG00000093010	COMT	FALSE
65955	MR-PCA	COMT:P21964:OID20086:v1:Cardiometabolic	COMT:P21964:OID20086:v1:Cardiometabolic	GCST90200382	cystine	8	0.0354378	0.0328723	0.281013	PPP	P21964	Chen et al.	cystine	HMDB0000192	ENSG00000093010	COMT	FALSE
65956	MR-PCA	COMT:P21964:OID20086:v1:Cardiometabolic	COMT:P21964:OID20086:v1:Cardiometabolic	GCST90200383	cystathionine	8	-0.0101481	0.0332103	0.759933	PPP	P21964	Chen et al.	cystathionine	HMDB0000099	ENSG00000093010	COMT	FALSE
65957	MR-PCA	COMT:P21964:OID20086:v1:Cardiometabolic	COMT:P21964:OID20086:v1:Cardiometabolic	GCST90200384	guanidinoacetate	8	0.031397	0.0327491	0.337703	PPP	P21964	Chen et al.	guanidinoacetate	HMDB0000128	ENSG00000093010	COMT	FALSE
65958	MR-PCA	COMT:P21964:OID20086:v1:Cardiometabolic	COMT:P21964:OID20086:v1:Cardiometabolic	GCST90200385	sphingosine	8	-0.00996901	0.0332717	0.764463	PPP	P21964	Chen et al.	sphingosine	HMDB0000252	ENSG00000093010	COMT	FALSE
65959	MR-PCA	COMT:P21964:OID20086:v1:Cardiometabolic	COMT:P21964:OID20086:v1:Cardiometabolic	GCST90200390	stearate (18:0)	8	-0.056723	0.0326872	0.0826827	PPP	P21964	Chen et al.	stearate (18:0)	HMDB0000827	ENSG00000093010	COMT	FALSE
65960	MR-PCA	COMT:P21964:OID20086:v1:Cardiometabolic	COMT:P21964:OID20086:v1:Cardiometabolic	GCST90200391	methionine	8	-0.0274128	0.0327892	0.403137	PPP	P21964	Chen et al.	methionine	HMDB0000696	ENSG00000093010	COMT	FALSE
65961	MR-PCA	COMT:P21964:OID20086:v1:Cardiometabolic	COMT:P21964:OID20086:v1:Cardiometabolic	GCST90200392	orotate	8	0.0169242	0.0329742	0.607772	PPP	P21964	Chen et al.	orotate	HMDB0000226	ENSG00000093010	COMT	FALSE
65962	MR-PCA	COMT:P21964:OID20086:v1:Cardiometabolic	COMT:P21964:OID20086:v1:Cardiometabolic	GCST90200393	phosphate	8	0.0387045	0.0327333	0.237038	PPP	P21964	Chen et al.	phosphate	HMDB0001429	ENSG00000093010	COMT	FALSE
65963	MR-PCA	COMT:P21964:OID20086:v1:Cardiometabolic	COMT:P21964:OID20086:v1:Cardiometabolic	GCST90200394	inosine	8	-0.0212504	0.0422958	0.615369	PPP	P21964	Chen et al.	inosine	HMDB0000195	ENSG00000093010	COMT	FALSE
65964	MR-PCA	COMT:P21964:OID20086:v1:Cardiometabolic	COMT:P21964:OID20086:v1:Cardiometabolic	GCST90200395	inosine 5'-monophosphate (imp)	8	-0.0421496	0.0436397	0.334117	PPP	P21964	Chen et al.	inosine 5'-monophosphate (imp)	HMDB0000175	ENSG00000093010	COMT	FALSE
65965	MR-PCA	COMT:P21964:OID20086:v1:Cardiometabolic	COMT:P21964:OID20086:v1:Cardiometabolic	GCST90200396	phenylalanine	8	-0.020197	0.0327773	0.53777	PPP	P21964	Chen et al.	phenylalanine	HMDB0000159	ENSG00000093010	COMT	FALSE
65966	MR-PCA	COMT:P21964:OID20086:v1:Cardiometabolic	COMT:P21964:OID20086:v1:Cardiometabolic	GCST90200397	palmitate (16:0)	8	-0.0494252	0.0326946	0.130605	PPP	P21964	Chen et al.	palmitate (16:0)	HMDB0000220	ENSG00000093010	COMT	FALSE
65967	MR-PCA	COMT:P21964:OID20086:v1:Cardiometabolic	COMT:P21964:OID20086:v1:Cardiometabolic	GCST90200400	nicotinamide	8	-0.000441039	0.0330123	0.989341	PPP	P21964	Chen et al.	nicotinamide	HMDB0001406	ENSG00000093010	COMT	FALSE
65968	MR-PCA	COMT:P21964:OID20086:v1:Cardiometabolic	COMT:P21964:OID20086:v1:Cardiometabolic	GCST90200401	myo-inositol	8	0.0177581	0.0328431	0.588718	PPP	P21964	Chen et al.	myo-inositol	HMDB0000211	ENSG00000093010	COMT	FALSE
65969	MR-PCA	COMT:P21964:OID20086:v1:Cardiometabolic	COMT:P21964:OID20086:v1:Cardiometabolic	GCST90200403	citrulline	8	-0.00581708	0.0329186	0.859735	PPP	P21964	Chen et al.	citrulline	HMDB0000904	ENSG00000093010	COMT	FALSE
65970	MR-PCA	COMT:P21964:OID20086:v1:Cardiometabolic	COMT:P21964:OID20086:v1:Cardiometabolic	GCST90200404	ornithine	8	0.00281047	0.0327244	0.93156	PPP	P21964	Chen et al.	ornithine	HMDB0000214	ENSG00000093010	COMT	FALSE
65971	MR-PCA	COMT:P21964:OID20086:v1:Cardiometabolic	COMT:P21964:OID20086:v1:Cardiometabolic	GCST90200405	retinol (vitamin a)	8	-0.00805148	0.0327341	0.805708	PPP	P21964	Chen et al.	retinol (vitamin a)	HMDB0000305	ENSG00000093010	COMT	FALSE
65972	MR-PCA	COMT:P21964:OID20086:v1:Cardiometabolic	COMT:P21964:OID20086:v1:Cardiometabolic	GCST90200406	1-methylnicotinamide	8	-0.058699	0.0328391	0.073861	PPP	P21964	Chen et al.	1-methylnicotinamide	HMDB0000699	ENSG00000093010	COMT	FALSE
65973	MR-PCA	COMT:P21964:OID20086:v1:Cardiometabolic	COMT:P21964:OID20086:v1:Cardiometabolic	GCST90200407	uridine	8	0.0788127	0.0327211	0.016013	PPP	P21964	Chen et al.	uridine	HMDB0000296	ENSG00000093010	COMT	FALSE
65974	MR-PCA	COMT:P21964:OID20086:v1:Cardiometabolic	COMT:P21964:OID20086:v1:Cardiometabolic	GCST90200410	phytanate	8	-0.0325524	0.0327856	0.320766	PPP	P21964	Chen et al.	phytanate	HMDB0000801	ENSG00000093010	COMT	FALSE
65975	MR-PCA	COMT:P21964:OID20086:v1:Cardiometabolic	COMT:P21964:OID20086:v1:Cardiometabolic	GCST90200412	glutamate	8	0.0138917	0.0326577	0.670565	PPP	P21964	Chen et al.	glutamate	HMDB0000148	ENSG00000093010	COMT	FALSE
65976	MR-PCA	COMT:P21964:OID20086:v1:Cardiometabolic	COMT:P21964:OID20086:v1:Cardiometabolic	GCST90200413	2'-deoxyuridine	8	-0.0466556	0.0334136	0.162622	PPP	P21964	Chen et al.	2'-deoxyuridine	HMDB0000012	ENSG00000093010	COMT	FALSE
65977	MR-PCA	COMT:P21964:OID20086:v1:Cardiometabolic	COMT:P21964:OID20086:v1:Cardiometabolic	GCST90200415	serine	8	0.00296582	0.0326872	0.927705	PPP	P21964	Chen et al.	serine	HMDB0000187	ENSG00000093010	COMT	FALSE
65978	MR-PCA	COMT:P21964:OID20086:v1:Cardiometabolic	COMT:P21964:OID20086:v1:Cardiometabolic	GCST90200417	urea	8	-0.00209285	0.0327556	0.949055	PPP	P21964	Chen et al.	urea	HMDB0000294	ENSG00000093010	COMT	FALSE
65979	MR-PCA	COMT:P21964:OID20086:v1:Cardiometabolic	COMT:P21964:OID20086:v1:Cardiometabolic	GCST90200418	pyridoxal	8	0.000599282	0.0331963	0.985597	PPP	P21964	Chen et al.	pyridoxal	HMDB0001545	ENSG00000093010	COMT	FALSE
65980	MR-PCA	COMT:P21964:OID20086:v1:Cardiometabolic	COMT:P21964:OID20086:v1:Cardiometabolic	GCST90200419	glutamine	8	-0.0195338	0.0327248	0.550567	PPP	P21964	Chen et al.	glutamine	HMDB0000641	ENSG00000093010	COMT	FALSE
65981	MR-PCA	COMT:P21964:OID20086:v1:Cardiometabolic	COMT:P21964:OID20086:v1:Cardiometabolic	GCST90200422	serotonin	8	0.0188009	0.0343361	0.583998	PPP	P21964	Chen et al.	serotonin	HMDB0000259	ENSG00000093010	COMT	FALSE
65982	MR-PCA	COMT:P21964:OID20086:v1:Cardiometabolic	COMT:P21964:OID20086:v1:Cardiometabolic	GCST90200423	spermidine	8	-0.0142897	0.034683	0.680334	PPP	P21964	Chen et al.	spermidine	HMDB0001257	ENSG00000093010	COMT	FALSE
65983	MR-PCA	COMT:P21964:OID20086:v1:Cardiometabolic	COMT:P21964:OID20086:v1:Cardiometabolic	GCST90200427	tyrosine	8	0.0329364	0.0327255	0.314203	PPP	P21964	Chen et al.	tyrosine	HMDB0000158	ENSG00000093010	COMT	FALSE
65984	MR-PCA	COMT:P21964:OID20086:v1:Cardiometabolic	COMT:P21964:OID20086:v1:Cardiometabolic	GCST90200429	cytidine	8	-0.0330624	0.0339752	0.330487	PPP	P21964	Chen et al.	cytidine	HMDB0000089	ENSG00000093010	COMT	FALSE
65985	MR-PCA	COMT:P21964:OID20086:v1:Cardiometabolic	COMT:P21964:OID20086:v1:Cardiometabolic	GCST90200430	pyruvate	8	0.0758749	0.0327104	0.0203628	PPP	P21964	Chen et al.	pyruvate	HMDB0000243	ENSG00000093010	COMT	FALSE
65986	MR-PCA	COMT:P21964:OID20086:v1:Cardiometabolic	COMT:P21964:OID20086:v1:Cardiometabolic	GCST90200431	alanine	8	0.0287906	0.0327035	0.378669	PPP	P21964	Chen et al.	alanine	HMDB0000161	ENSG00000093010	COMT	FALSE
65987	MR-PCA	COMT:P21964:OID20086:v1:Cardiometabolic	COMT:P21964:OID20086:v1:Cardiometabolic	GCST90200432	threonine	8	-0.0624652	0.0327411	0.0564105	PPP	P21964	Chen et al.	threonine	HMDB0000167	ENSG00000093010	COMT	FALSE
65988	MR-PCA	COMT:P21964:OID20086:v1:Cardiometabolic	COMT:P21964:OID20086:v1:Cardiometabolic	GCST90200437	fructose	8	-0.0360833	0.0329567	0.273573	PPP	P21964	Chen et al.	fructose	HMDB0000660	ENSG00000093010	COMT	FALSE
65989	MR-PCA	COMT:P21964:OID20086:v1:Cardiometabolic	COMT:P21964:OID20086:v1:Cardiometabolic	GCST90200438	alpha-ketobutyrate	8	-0.0483977	0.0328459	0.140622	PPP	P21964	Chen et al.	alpha-ketobutyrate	HMDB0000005	ENSG00000093010	COMT	FALSE
65990	MR-PCA	COMT:P21964:OID20086:v1:Cardiometabolic	COMT:P21964:OID20086:v1:Cardiometabolic	GCST90200439	cysteine	8	-0.00704366	0.0327994	0.829963	PPP	P21964	Chen et al.	cysteine	HMDB0000574	ENSG00000093010	COMT	FALSE
65991	MR-PCA	COMT:P21964:OID20086:v1:Cardiometabolic	COMT:P21964:OID20086:v1:Cardiometabolic	GCST90200440	glucose	8	-0.0211413	0.0329887	0.521611	PPP	P21964	Chen et al.	glucose	HMDB0000122	ENSG00000093010	COMT	FALSE
65992	MR-PCA	COMT:P21964:OID20086:v1:Cardiometabolic	COMT:P21964:OID20086:v1:Cardiometabolic	GCST90200441	tryptophan	8	0.0244984	0.0327583	0.45455	PPP	P21964	Chen et al.	tryptophan	HMDB0000929	ENSG00000093010	COMT	FALSE
65993	MR-PCA	COMT:P21964:OID20086:v1:Cardiometabolic	COMT:P21964:OID20086:v1:Cardiometabolic	GCST90200442	valine	8	-0.00291038	0.0327392	0.929165	PPP	P21964	Chen et al.	valine	HMDB0000883	ENSG00000093010	COMT	FALSE
65994	MR-PCA	COMT:P21964:OID20086:v1:Cardiometabolic	COMT:P21964:OID20086:v1:Cardiometabolic	GCST90200444	dihydroorotate	8	0.0157816	0.0328386	0.630814	PPP	P21964	Chen et al.	dihydroorotate	HMDB03349	ENSG00000093010	COMT	FALSE
65995	MR-PCA	COMT:P21964:OID20086:v1:Cardiometabolic	COMT:P21964:OID20086:v1:Cardiometabolic	GCST90200447	maltose	8	-0.0147443	0.0373079	0.69269	PPP	P21964	Chen et al.	maltose	HMDB0000163	ENSG00000093010	COMT	FALSE
65996	MR-PCA	COMT:P21964:OID20086:v1:Cardiometabolic	COMT:P21964:OID20086:v1:Cardiometabolic	GCST90200452	asparagine	8	-0.0310489	0.0327415	0.342975	PPP	P21964	Chen et al.	asparagine	HMDB0000168	ENSG00000093010	COMT	FALSE
65997	MR-PCA	COMT:P21964:OID20086:v1:Cardiometabolic	COMT:P21964:OID20086:v1:Cardiometabolic	GCST90200455	alpha-ketoglutarate	8	0.0200197	0.0328073	0.541715	PPP	P21964	Chen et al.	alpha-ketoglutarate	HMDB0000208	ENSG00000093010	COMT	FALSE
65998	MR-PCA	COMT:P21964:OID20086:v1:Cardiometabolic	COMT:P21964:OID20086:v1:Cardiometabolic	GCST90200680	5-acetylamino-6-formylamino-3-methyluracil	8	0.0472291	0.0341094	0.166164	PPP	P21964	Chen et al.	5-acetylamino-6-formylamino-3-methyluracil	HMDB0011105	ENSG00000093010	COMT	FALSE
65999	MR-PCA	COMT:P21964:OID20086:v1:Cardiometabolic	COMT:P21964:OID20086:v1:Cardiometabolic	GCST90200684	n-acetyl-aspartyl-glutamate (naag)	8	0.0214506	0.0338684	0.526504	PPP	P21964	Chen et al.	n-acetyl-aspartyl-glutamate (naag)	HMDB0001067	ENSG00000093010	COMT	FALSE
66000	MR-PCA	COMT:P21964:OID20086:v1:Cardiometabolic	COMT:P21964:OID20086:v1:Cardiometabolic	GCST90200687	bilirubin (e,z or z,e)*	8	0.0307614	0.032758	0.347706	PPP	P21964	Chen et al.	bilirubin (e,z or z,e)*	HMDB0000488	ENSG00000093010	COMT	FALSE
66001	MR-PCA	COMT:P21964:OID20086:v1:Cardiometabolic	COMT:P21964:OID20086:v1:Cardiometabolic	GCST90200691	n-delta-acetylornithine	8	-0.0137149	0.032713	0.675033	PPP	P21964	Chen et al.	n-delta-acetylornithine	HMDB0003357	ENSG00000093010	COMT	FALSE
66002	MR-PCA	COMT:P21964:OID20086:v1:Cardiometabolic	COMT:P21964:OID20086:v1:Cardiometabolic	GCST90200704	bilirubin (z,z)	8	0.0252034	0.0327112	0.441013	PPP	P21964	Chen et al.	bilirubin (z,z)	HMDB0000054	ENSG00000093010	COMT	FALSE
66003	MR-PCA	COMT:P21964:OID20086:v1:Cardiometabolic	COMT:P21964:OID20086:v1:Cardiometabolic	GCST90200706	biliverdin	8	0.0094095	0.0327069	0.773583	PPP	P21964	Chen et al.	biliverdin	HMDB0001008	ENSG00000093010	COMT	FALSE
66004	MR-PCA	COMT:P21964:OID20086:v1:Cardiometabolic	COMT:P21964:OID20086:v1:Cardiometabolic	GCST90200707	glycine	8	0.0253771	0.0327055	0.437791	PPP	P21964	Chen et al.	glycine	HMDB0000123	ENSG00000093010	COMT	FALSE
66005	MR-PCA	COMT:P21964:OID20086:v1:Cardiometabolic	COMT:P21964:OID20086:v1:Cardiometabolic	M00053	glutamine	7	0.0231861	0.0361626	0.521417	PPP	P21964	Shin et al.	glutamine	HMDB0000641	ENSG00000093010	COMT	FALSE
66006	MR-PCA	COMT:P21964:OID20086:v1:Cardiometabolic	COMT:P21964:OID20086:v1:Cardiometabolic	M00054	tryptophan	7	0.00442457	0.0362069	0.902739	PPP	P21964	Shin et al.	tryptophan	HMDB0000929	ENSG00000093010	COMT	FALSE
66007	MR-PCA	COMT:P21964:OID20086:v1:Cardiometabolic	COMT:P21964:OID20086:v1:Cardiometabolic	M00059	histidine	7	0.00838364	0.0362062	0.816885	PPP	P21964	Shin et al.	histidine	HMDB0000177	ENSG00000093010	COMT	FALSE
66008	MR-PCA	COMT:P21964:OID20086:v1:Cardiometabolic	COMT:P21964:OID20086:v1:Cardiometabolic	M00063	cholesterol	7	-0.0249569	0.0361803	0.490325	PPP	P21964	Shin et al.	cholesterol	HMDB0000067	ENSG00000093010	COMT	FALSE
66009	MR-PCA	COMT:P21964:OID20086:v1:Cardiometabolic	COMT:P21964:OID20086:v1:Cardiometabolic	M00064	phenylalanine	7	0.0294761	0.036206	0.415574	PPP	P21964	Shin et al.	phenylalanine	HMDB0000159	ENSG00000093010	COMT	FALSE
66010	MR-PCA	COMT:P21964:OID20086:v1:Cardiometabolic	COMT:P21964:OID20086:v1:Cardiometabolic	M00555	adenosine	7	0.0355057	0.0362289	0.327067	PPP	P21964	Shin et al.	adenosine	HMDB0000050	ENSG00000093010	COMT	FALSE
66011	MR-PCA	COMT:P21964:OID20086:v1:Cardiometabolic	COMT:P21964:OID20086:v1:Cardiometabolic	M00577	fructose	7	0.0297152	0.0362588	0.412484	PPP	P21964	Shin et al.	fructose	HMDB0000660	ENSG00000093010	COMT	FALSE
66012	MR-PCA	COMT:P21964:OID20086:v1:Cardiometabolic	COMT:P21964:OID20086:v1:Cardiometabolic	M00599	pyruvate	7	0.0231673	0.0364985	0.525593	PPP	P21964	Shin et al.	pyruvate	HMDB0000243	ENSG00000093010	COMT	FALSE
66013	MR-PCA	COMT:P21964:OID20086:v1:Cardiometabolic	COMT:P21964:OID20086:v1:Cardiometabolic	M00606	uridine	7	0.0199274	0.0362057	0.582049	PPP	P21964	Shin et al.	uridine	HMDB0000296	ENSG00000093010	COMT	FALSE
66014	MR-PCA	COMT:P21964:OID20086:v1:Cardiometabolic	COMT:P21964:OID20086:v1:Cardiometabolic	M01105	linoleate (18:2n6)	7	-0.0312616	0.0362597	0.3886	PPP	P21964	Shin et al.	linoleate (18:2n6)	HMDB0006270,HMDB0000673	ENSG00000093010	COMT	FALSE
66015	MR-PCA	COMT:P21964:OID20086:v1:Cardiometabolic	COMT:P21964:OID20086:v1:Cardiometabolic	M01110	arachidonate (20:4n6)	7	-0.000818427	0.0361784	0.981952	PPP	P21964	Shin et al.	arachidonate (20:4n6)	HMDB0001043	ENSG00000093010	COMT	FALSE
66016	MR-PCA	COMT:P21964:OID20086:v1:Cardiometabolic	COMT:P21964:OID20086:v1:Cardiometabolic	M01123	inosine	7	-0.00597293	0.0604422	0.921281	PPP	P21964	Shin et al.	inosine	HMDB0000195	ENSG00000093010	COMT	FALSE
66017	MR-PCA	COMT:P21964:OID20086:v1:Cardiometabolic	COMT:P21964:OID20086:v1:Cardiometabolic	M01284	threonine	7	-0.0173105	0.0411961	0.674342	PPP	P21964	Shin et al.	threonine	HMDB0000167	ENSG00000093010	COMT	FALSE
66018	MR-PCA	COMT:P21964:OID20086:v1:Cardiometabolic	COMT:P21964:OID20086:v1:Cardiometabolic	M01299	tyrosine	7	0.0214867	0.0361966	0.552773	PPP	P21964	Shin et al.	tyrosine	HMDB0000158	ENSG00000093010	COMT	FALSE
66019	MR-PCA	COMT:P21964:OID20086:v1:Cardiometabolic	COMT:P21964:OID20086:v1:Cardiometabolic	M01302	methionine	7	0.0191886	0.0362248	0.596314	PPP	P21964	Shin et al.	methionine	HMDB0000696	ENSG00000093010	COMT	FALSE
66020	MR-PCA	COMT:P21964:OID20086:v1:Cardiometabolic	COMT:P21964:OID20086:v1:Cardiometabolic	M01336	palmitate (16:0)	7	-0.00161977	0.0362143	0.964325	PPP	P21964	Shin et al.	palmitate (16:0)	HMDB0000220	ENSG00000093010	COMT	FALSE
66021	MR-PCA	COMT:P21964:OID20086:v1:Cardiometabolic	COMT:P21964:OID20086:v1:Cardiometabolic	M01358	stearate (18:0)	7	-0.0443955	0.0362038	0.220098	PPP	P21964	Shin et al.	stearate (18:0)	HMDB0000827	ENSG00000093010	COMT	FALSE
66022	MR-PCA	COMT:P21964:OID20086:v1:Cardiometabolic	COMT:P21964:OID20086:v1:Cardiometabolic	M01493	ornithine	7	-0.0245146	0.0363237	0.499744	PPP	P21964	Shin et al.	ornithine	HMDB0000214	ENSG00000093010	COMT	FALSE
66023	MR-PCA	COMT:P21964:OID20086:v1:Cardiometabolic	COMT:P21964:OID20086:v1:Cardiometabolic	M01508	pantothenate	7	-0.072032	0.0367074	0.049724	PPP	P21964	Shin et al.	pantothenate	HMDB0000210	ENSG00000093010	COMT	FALSE
66024	MR-PCA	COMT:P21964:OID20086:v1:Cardiometabolic	COMT:P21964:OID20086:v1:Cardiometabolic	M01564	citrate	7	0.00695412	0.0361824	0.847589	PPP	P21964	Shin et al.	citrate	HMDB0000094	ENSG00000093010	COMT	FALSE
66025	MR-PCA	COMT:P21964:OID20086:v1:Cardiometabolic	COMT:P21964:OID20086:v1:Cardiometabolic	M01638	arginine	7	-0.0253069	0.0368409	0.492131	PPP	P21964	Shin et al.	arginine	HMDB0000517	ENSG00000093010	COMT	FALSE
66026	MR-PCA	COMT:P21964:OID20086:v1:Cardiometabolic	COMT:P21964:OID20086:v1:Cardiometabolic	M01640	ascorbate (vitamin c)	7	0.0470692	0.0683723	0.491185	PPP	P21964	Shin et al.	ascorbate (vitamin c)	HMDB0000044	ENSG00000093010	COMT	FALSE
66027	MR-PCA	COMT:P21964:OID20086:v1:Cardiometabolic	COMT:P21964:OID20086:v1:Cardiometabolic	M01649	valine	7	0.0226096	0.0361942	0.532186	PPP	P21964	Shin et al.	valine	HMDB0000883	ENSG00000093010	COMT	FALSE
66028	MR-PCA	COMT:P21964:OID20086:v1:Cardiometabolic	COMT:P21964:OID20086:v1:Cardiometabolic	M01670	urea	7	-0.0225677	0.0362181	0.533216	PPP	P21964	Shin et al.	urea	HMDB0000294	ENSG00000093010	COMT	FALSE
66029	MR-PCA	COMT:P21964:OID20086:v1:Cardiometabolic	COMT:P21964:OID20086:v1:Cardiometabolic	M01712	cortisol	7	-0.0023619	0.0362289	0.94802	PPP	P21964	Shin et al.	cortisol	HMDB0000063	ENSG00000093010	COMT	FALSE
66030	MR-PCA	COMT:P21964:OID20086:v1:Cardiometabolic	COMT:P21964:OID20086:v1:Cardiometabolic	M01827	riboflavin (vitamin b2)	7	0.0615651	0.0786881	0.433983	PPP	P21964	Shin et al.	riboflavin (vitamin b2)	HMDB0000244	ENSG00000093010	COMT	FALSE
66031	MR-PCA	COMT:P21964:OID20086:v1:Cardiometabolic	COMT:P21964:OID20086:v1:Cardiometabolic	M02132	citrulline	7	0.00214468	0.0362805	0.952861	PPP	P21964	Shin et al.	citrulline	HMDB0000904	ENSG00000093010	COMT	FALSE
66032	MR-PCA	COMT:P21964:OID20086:v1:Cardiometabolic	COMT:P21964:OID20086:v1:Cardiometabolic	M02137	biliverdin	7	0.0155338	0.03929	0.692576	PPP	P21964	Shin et al.	biliverdin	HMDB0001008	ENSG00000093010	COMT	FALSE
66033	MR-PCA	COMT:P21964:OID20086:v1:Cardiometabolic	COMT:P21964:OID20086:v1:Cardiometabolic	M02342	serotonin (5ht)	7	0.0849694	0.040797	0.0372755	PPP	P21964	Shin et al.	serotonin (5ht)	HMDB0000259	ENSG00000093010	COMT	FALSE
66034	MR-PCA	COMT:P21964:OID20086:v1:Cardiometabolic	COMT:P21964:OID20086:v1:Cardiometabolic	M03147	xanthine	7	0.0535547	0.038468	0.163866	PPP	P21964	Shin et al.	xanthine	HMDB0000292	ENSG00000093010	COMT	FALSE
66035	MR-PCA	COMT:P21964:OID20086:v1:Cardiometabolic	COMT:P21964:OID20086:v1:Cardiometabolic	M11438	phosphate	7	0.0207556	0.0362408	0.566838	PPP	P21964	Shin et al.	phosphate	HMDB0001429	ENSG00000093010	COMT	FALSE
66036	MR-PCA	COMT:P21964:OID20086:v1:Cardiometabolic	COMT:P21964:OID20086:v1:Cardiometabolic	M15122	glycerol	7	0.0204219	0.0362142	0.572809	PPP	P21964	Shin et al.	glycerol	HMDB0000131	ENSG00000093010	COMT	FALSE
66037	MR-PCA	COMT:P21964:OID20086:v1:Cardiometabolic	COMT:P21964:OID20086:v1:Cardiometabolic	M15488	acetylphosphate	7	0.0355057	0.0362289	0.327067	PPP	P21964	Shin et al.	acetylphosphate	HMDB0001494	ENSG00000093010	COMT	FALSE
66038	MR-PCA	COMT:P21964:OID20086:v1:Cardiometabolic	COMT:P21964:OID20086:v1:Cardiometabolic	M15506	choline	7	-0.05275	0.0363103	0.146292	PPP	P21964	Shin et al.	choline	HMDB0000097	ENSG00000093010	COMT	FALSE
66039	MR-PCA	COMT:P21964:OID20086:v1:Cardiometabolic	COMT:P21964:OID20086:v1:Cardiometabolic	M15630	n-acetylornithine	7	-0.075172	0.0367232	0.0406588	PPP	P21964	Shin et al.	n-acetylornithine	HMDB0003357	ENSG00000093010	COMT	FALSE
66040	MR-PCA	COMT:P21964:OID20086:v1:Cardiometabolic	COMT:P21964:OID20086:v1:Cardiometabolic	M15677	3-methylhistidine	7	-0.058419	0.0418786	0.163028	PPP	P21964	Shin et al.	3-methylhistidine	HMDB0000479	ENSG00000093010	COMT	FALSE
66041	MR-PCA	COMT:P21964:OID20086:v1:Cardiometabolic	COMT:P21964:OID20086:v1:Cardiometabolic	M15990	glycerophosphorylcholine (gpc)	7	-0.00907284	0.0377048	0.809843	PPP	P21964	Shin et al.	glycerophosphorylcholine (gpc)	HMDB0000086	ENSG00000093010	COMT	FALSE
66042	MR-PCA	COMT:P21964:OID20086:v1:Cardiometabolic	COMT:P21964:OID20086:v1:Cardiometabolic	M15996	aspartate	7	0.0078976	0.0364092	0.828277	PPP	P21964	Shin et al.	aspartate	HMDB0000191	ENSG00000093010	COMT	FALSE
66043	MR-PCA	COMT:P21964:OID20086:v1:Cardiometabolic	COMT:P21964:OID20086:v1:Cardiometabolic	M18254	paraxanthine	7	0.0452219	0.0369438	0.220925	PPP	P21964	Shin et al.	paraxanthine	HMDB0001860	ENSG00000093010	COMT	FALSE
66044	MR-PCA	COMT:P21964:OID20086:v1:Cardiometabolic	COMT:P21964:OID20086:v1:Cardiometabolic	M18467	eicosapentaenoate (epa; 20:5n3)	7	-0.0684838	0.0361678	0.0582913	PPP	P21964	Shin et al.	eicosapentaenoate (epa; 20:5n3)	HMDB0001999	ENSG00000093010	COMT	FALSE
66045	MR-PCA	COMT:P21964:OID20086:v1:Cardiometabolic	COMT:P21964:OID20086:v1:Cardiometabolic	M18474	estrone 3-sulfate	7	0.0110093	0.102578	0.91453	PPP	P21964	Shin et al.	estrone 3-sulfate	HMDB0001425	ENSG00000093010	COMT	FALSE
66046	MR-PCA	COMT:P21964:OID20086:v1:Cardiometabolic	COMT:P21964:OID20086:v1:Cardiometabolic	M18494	taurochenodeoxycholate	7	-0.00286926	0.0423713	0.946011	PPP	P21964	Shin et al.	taurochenodeoxycholate	HMDB0000951	ENSG00000093010	COMT	FALSE
66047	MR-PCA	COMT:P21964:OID20086:v1:Cardiometabolic	COMT:P21964:OID20086:v1:Cardiometabolic	M19323	docosahexaenoate (dha; 22:6n3)	7	-0.051235	0.036166	0.156582	PPP	P21964	Shin et al.	docosahexaenoate (dha; 22:6n3)	HMDB0002183	ENSG00000093010	COMT	FALSE
66048	MR-PCA	COMT:P21964:OID20086:v1:Cardiometabolic	COMT:P21964:OID20086:v1:Cardiometabolic	M19934	myo-inositol	7	-0.0343123	0.0362013	0.343221	PPP	P21964	Shin et al.	myo-inositol	HMDB0000211	ENSG00000093010	COMT	FALSE
66049	MR-PCA	COMT:P21964:OID20086:v1:Cardiometabolic	COMT:P21964:OID20086:v1:Cardiometabolic	M20489	glucose	7	-0.00761557	0.0362802	0.833738	PPP	P21964	Shin et al.	glucose	HMDB0000122	ENSG00000093010	COMT	FALSE
66050	MR-PCA	COMT:P21964:OID20086:v1:Cardiometabolic	COMT:P21964:OID20086:v1:Cardiometabolic	M21044	2-hydroxybutyrate (ahb)	7	-0.0188797	0.0361783	0.601774	PPP	P21964	Shin et al.	2-hydroxybutyrate (ahb)	HMDB0000008	ENSG00000093010	COMT	FALSE
66051	MR-PCA	COMT:P21964:OID20086:v1:Cardiometabolic	COMT:P21964:OID20086:v1:Cardiometabolic	M22189	palmitoylcarnitine (c16)	7	-0.00503486	0.0364442	0.89012	PPP	P21964	Shin et al.	palmitoylcarnitine (c16)	HMDB0000222	ENSG00000093010	COMT	FALSE
66052	MR-PCA	COMT:P21964:OID20086:v1:Cardiometabolic	COMT:P21964:OID20086:v1:Cardiometabolic	M22842	cholate	7	-0.0333211	0.0415104	0.422138	PPP	P21964	Shin et al.	cholate	HMDB0000619	ENSG00000093010	COMT	FALSE
66053	MR-PCA	COMT:P21964:OID20086:v1:Cardiometabolic	COMT:P21964:OID20086:v1:Cardiometabolic	M27716	bilirubin (z,z)	7	0.0426275	0.0388328	0.272327	PPP	P21964	Shin et al.	bilirubin (z,z)	HMDB0000054	ENSG00000093010	COMT	FALSE
66054	MR-PCA	COMT:P21964:OID20086:v1:Cardiometabolic	COMT:P21964:OID20086:v1:Cardiometabolic	M27718	creatine	7	0.0220939	0.0361616	0.541215	PPP	P21964	Shin et al.	creatine	HMDB0000064	ENSG00000093010	COMT	FALSE
66055	MR-PCA	COMT:P21964:OID20086:v1:Cardiometabolic	COMT:P21964:OID20086:v1:Cardiometabolic	M31453	cysteine	7	0.00225626	0.0364495	0.950642	PPP	P21964	Shin et al.	cysteine	HMDB0000574	ENSG00000093010	COMT	FALSE
66056	MR-PCA	COMT:P21964:OID20086:v1:Cardiometabolic	COMT:P21964:OID20086:v1:Cardiometabolic	M31454	cystine	7	-0.128883	0.0697092	0.064477	PPP	P21964	Shin et al.	cystine	HMDB0000192	ENSG00000093010	COMT	FALSE
66057	MR-PCA	COMT:P21964:OID20086:v1:Cardiometabolic	COMT:P21964:OID20086:v1:Cardiometabolic	M32198	acetylcarnitine (c2)	7	-0.0153551	0.0362041	0.671475	PPP	P21964	Shin et al.	acetylcarnitine (c2)	HMDB0000201	ENSG00000093010	COMT	FALSE
66058	MR-PCA	COMT:P21964:OID20086:v1:Cardiometabolic	COMT:P21964:OID20086:v1:Cardiometabolic	M32315	serine	7	-0.0251517	0.0362215	0.487441	PPP	P21964	Shin et al.	serine	HMDB0000187	ENSG00000093010	COMT	FALSE
66059	MR-PCA	COMT:P21964:OID20086:v1:Cardiometabolic	COMT:P21964:OID20086:v1:Cardiometabolic	M32319	trans-4-hydroxyproline	7	0.0135441	0.0362021	0.708312	PPP	P21964	Shin et al.	trans-4-hydroxyproline	HMDB0000725	ENSG00000093010	COMT	FALSE
66060	MR-PCA	COMT:P21964:OID20086:v1:Cardiometabolic	COMT:P21964:OID20086:v1:Cardiometabolic	M32322	glutamate	7	-0.0253396	0.036199	0.483921	PPP	P21964	Shin et al.	glutamate	HMDB0000148	ENSG00000093010	COMT	FALSE
66061	MR-PCA	COMT:P21964:OID20086:v1:Cardiometabolic	COMT:P21964:OID20086:v1:Cardiometabolic	M32338	glycine	7	-0.0538329	0.0362011	0.137001	PPP	P21964	Shin et al.	glycine	HMDB0000123	ENSG00000093010	COMT	FALSE
66062	MR-PCA	COMT:P21964:OID20086:v1:Cardiometabolic	COMT:P21964:OID20086:v1:Cardiometabolic	M32339	alanine	7	-0.0336734	0.0362344	0.352722	PPP	P21964	Shin et al.	alanine	HMDB0000161	ENSG00000093010	COMT	FALSE
66063	MR-PCA	COMT:P21964:OID20086:v1:Cardiometabolic	COMT:P21964:OID20086:v1:Cardiometabolic	M32425	dehydroepiandrosterone sulfate (dhea-s)	7	-0.0109812	0.0362289	0.761808	PPP	P21964	Shin et al.	dehydroepiandrosterone sulfate (dhea-s)	HMDB0001032	ENSG00000093010	COMT	FALSE
66064	MR-PCA	COMT:P21964:OID20086:v1:Cardiometabolic	COMT:P21964:OID20086:v1:Cardiometabolic	M32458	oleamide	7	-0.0177279	0.0374664	0.636094	PPP	P21964	Shin et al.	oleamide	HMDB0002117	ENSG00000093010	COMT	FALSE
66065	MR-PCA	COMT:P21964:OID20086:v1:Cardiometabolic	COMT:P21964:OID20086:v1:Cardiometabolic	M32593	heme	7	0.012562	0.0402379	0.754895	PPP	P21964	Shin et al.	heme	HMDB0003178	ENSG00000093010	COMT	FALSE
66066	MR-PCA	COMT:P21964:OID20086:v1:Cardiometabolic	COMT:P21964:OID20086:v1:Cardiometabolic	M33453	alpha-ketoglutarate	7	-0.00182053	0.0410869	0.964658	PPP	P21964	Shin et al.	alpha-ketoglutarate	HMDB0000208	ENSG00000093010	COMT	FALSE
66067	MR-PCA	COMT:P21964:OID20086:v1:Cardiometabolic	COMT:P21964:OID20086:v1:Cardiometabolic	M34106	bilirubin (e,z or z,e)*	7	0.04594	0.0440792	0.297312	PPP	P21964	Shin et al.	bilirubin (e,z or z,e)*	HMDB0000488	ENSG00000093010	COMT	FALSE
66068	MR-PCA	COMT:P21964:OID20086:v1:Cardiometabolic	COMT:P21964:OID20086:v1:Cardiometabolic	M34283	asparagine	7	0.0405724	0.0362994	0.263689	PPP	P21964	Shin et al.	asparagine	HMDB0000168	ENSG00000093010	COMT	FALSE
66069	MR-PCA	COMT:P21964:OID20086:v1:Cardiometabolic	COMT:P21964:OID20086:v1:Cardiometabolic	bioa_001	alanine	7	0.00375175	0.0106103	0.723643	PPP	P21964	Lotta et al.	alanine	HMDB0000161	ENSG00000093010	COMT	FALSE
66070	MR-PCA	COMT:P21964:OID20086:v1:Cardiometabolic	COMT:P21964:OID20086:v1:Cardiometabolic	bioa_002	arginine	7	-0.00775107	0.0177185	0.66178	PPP	P21964	Lotta et al.	arginine	HMDB0000517	ENSG00000093010	COMT	FALSE
66071	MR-PCA	COMT:P21964:OID20086:v1:Cardiometabolic	COMT:P21964:OID20086:v1:Cardiometabolic	bioa_003	asparagine	7	0.0292445	0.0176609	0.0977434	PPP	P21964	Lotta et al.	asparagine	HMDB0000168	ENSG00000093010	COMT	FALSE
66072	MR-PCA	COMT:P21964:OID20086:v1:Cardiometabolic	COMT:P21964:OID20086:v1:Cardiometabolic	bioa_004	aspartate	7	0.0109269	0.0177137	0.537326	PPP	P21964	Lotta et al.	aspartate	HMDB0000191	ENSG00000093010	COMT	FALSE
66073	MR-PCA	COMT:P21964:OID20086:v1:Cardiometabolic	COMT:P21964:OID20086:v1:Cardiometabolic	bioa_005	citrulline	7	0.0212177	0.017656	0.22947	PPP	P21964	Lotta et al.	citrulline	HMDB0000904	ENSG00000093010	COMT	FALSE
66074	MR-PCA	COMT:P21964:OID20086:v1:Cardiometabolic	COMT:P21964:OID20086:v1:Cardiometabolic	bioa_006	glutamine	7	-0.00225311	0.010648	0.83242	PPP	P21964	Lotta et al.	glutamine	HMDB0000641	ENSG00000093010	COMT	FALSE
66075	MR-PCA	COMT:P21964:OID20086:v1:Cardiometabolic	COMT:P21964:OID20086:v1:Cardiometabolic	bioa_007	glutamate	7	0.0280748	0.0176452	0.111593	PPP	P21964	Lotta et al.	glutamate	HMDB0000148	ENSG00000093010	COMT	FALSE
66076	MR-PCA	COMT:P21964:OID20086:v1:Cardiometabolic	COMT:P21964:OID20086:v1:Cardiometabolic	bioa_008	glycine	7	-0.0148828	0.011036	0.177474	PPP	P21964	Lotta et al.	glycine	HMDB0000123	ENSG00000093010	COMT	FALSE
66077	MR-PCA	COMT:P21964:OID20086:v1:Cardiometabolic	COMT:P21964:OID20086:v1:Cardiometabolic	bioa_009	histidine	7	0.00756424	0.0108423	0.48539	PPP	P21964	Lotta et al.	histidine	HMDB0000177	ENSG00000093010	COMT	FALSE
66078	MR-PCA	COMT:P21964:OID20086:v1:Cardiometabolic	COMT:P21964:OID20086:v1:Cardiometabolic	bioa_013	methionine	7	0.0126245	0.0176487	0.47441	PPP	P21964	Lotta et al.	methionine	HMDB0000696	ENSG00000093010	COMT	FALSE
66079	MR-PCA	COMT:P21964:OID20086:v1:Cardiometabolic	COMT:P21964:OID20086:v1:Cardiometabolic	bioa_014	ornithine	7	0.00182204	0.0176623	0.917836	PPP	P21964	Lotta et al.	ornithine	HMDB0000214	ENSG00000093010	COMT	FALSE
66080	MR-PCA	COMT:P21964:OID20086:v1:Cardiometabolic	COMT:P21964:OID20086:v1:Cardiometabolic	bioa_015	phenylethylamine	8	-0.0221136	0.0322394	0.492764	PPP	P21964	Lotta et al.	phenylethylamine	HMDB0012275	ENSG00000093010	COMT	FALSE
66081	MR-PCA	COMT:P21964:OID20086:v1:Cardiometabolic	COMT:P21964:OID20086:v1:Cardiometabolic	bioa_016	phenylalanine	7	0.0136765	0.010741	0.202911	PPP	P21964	Lotta et al.	phenylalanine	HMDB0000159	ENSG00000093010	COMT	FALSE
66082	MR-PCA	COMT:P21964:OID20086:v1:Cardiometabolic	COMT:P21964:OID20086:v1:Cardiometabolic	bioa_018	serine	7	-0.0179829	0.0176522	0.30833	PPP	P21964	Lotta et al.	serine	HMDB0000187	ENSG00000093010	COMT	FALSE
66083	MR-PCA	COMT:P21964:OID20086:v1:Cardiometabolic	COMT:P21964:OID20086:v1:Cardiometabolic	bioa_019	threonine	7	-0.00757548	0.0181615	0.676593	PPP	P21964	Lotta et al.	threonine	HMDB0000167	ENSG00000093010	COMT	FALSE
66084	MR-PCA	COMT:P21964:OID20086:v1:Cardiometabolic	COMT:P21964:OID20086:v1:Cardiometabolic	bioa_020	tryptophan	7	0.00535736	0.0176078	0.760929	PPP	P21964	Lotta et al.	tryptophan	HMDB0000929	ENSG00000093010	COMT	FALSE
66085	MR-PCA	COMT:P21964:OID20086:v1:Cardiometabolic	COMT:P21964:OID20086:v1:Cardiometabolic	bioa_021	tyrosine	7	0.00197651	0.0106045	0.852143	PPP	P21964	Lotta et al.	tyrosine	HMDB0000158	ENSG00000093010	COMT	FALSE
66086	MR-PCA	COMT:P21964:OID20086:v1:Cardiometabolic	COMT:P21964:OID20086:v1:Cardiometabolic	bioa_022	valine	7	0.00559243	0.0106596	0.599835	PPP	P21964	Lotta et al.	valine	HMDB0000883	ENSG00000093010	COMT	FALSE
66087	MR-PCA	COMT:P21964:OID20086:v1:Cardiometabolic	COMT:P21964:OID20086:v1:Cardiometabolic	bioa_023	n-acetylornithine	7	-0.0298886	0.0177271	0.0917877	PPP	P21964	Lotta et al.	n-acetylornithine	HMDB0003357	ENSG00000093010	COMT	FALSE
66088	MR-PCA	COMT:P21964:OID20086:v1:Cardiometabolic	COMT:P21964:OID20086:v1:Cardiometabolic	bioa_030	trans-hydroxyproline	7	-0.0108706	0.0176694	0.538406	PPP	P21964	Lotta et al.	trans-hydroxyproline	HMDB0000725	ENSG00000093010	COMT	FALSE
66089	MR-PCA	COMT:P21964:OID20086:v1:Cardiometabolic	COMT:P21964:OID20086:v1:Cardiometabolic	bioa_031	sarcosine	8	0.010456	0.0197434	0.596391	PPP	P21964	Lotta et al.	sarcosine	HMDB0000271	ENSG00000093010	COMT	FALSE
66090	MR-PCA	COMT:P21964:OID20086:v1:Cardiometabolic	COMT:P21964:OID20086:v1:Cardiometabolic	bioa_032	serotonin	7	0.0426148	0.0225951	0.0592921	PPP	P21964	Lotta et al.	serotonin	HMDB0000259	ENSG00000093010	COMT	FALSE
66091	MR-PCA	COMT:P21964:OID20086:v1:Cardiometabolic	COMT:P21964:OID20086:v1:Cardiometabolic	bioa_033	spermidine	8	0.0381502	0.023069	0.0981807	PPP	P21964	Lotta et al.	spermidine	HMDB0001257	ENSG00000093010	COMT	FALSE
66092	MR-PCA	COMT:P21964:OID20086:v1:Cardiometabolic	COMT:P21964:OID20086:v1:Cardiometabolic	bior_002	acetylcarnitine (c2)	7	-0.00503178	0.0176371	0.775418	PPP	P21964	Lotta et al.	acetylcarnitine (c2)	HMDB0000201	ENSG00000093010	COMT	FALSE
66093	MR-PCA	COMT:P21964:OID20086:v1:Cardiometabolic	COMT:P21964:OID20086:v1:Cardiometabolic	bior_031	hexadecanoylcarnitine	7	0.0280905	0.0176631	0.111756	PPP	P21964	Lotta et al.	hexadecanoylcarnitine	HMDB0000222	ENSG00000093010	COMT	FALSE
66094	MR-PCA	COMT:P21964:OID20086:v1:Cardiometabolic	COMT:P21964:OID20086:v1:Cardiometabolic	met-d-Acetate	acetate	8	-0.00407981	0.00880818	0.643232	PPP	P21964	Borges et al.	acetate	HMDB0000042	ENSG00000093010	COMT	FALSE
66095	MR-PCA	COMT:P21964:OID20086:v1:Cardiometabolic	COMT:P21964:OID20086:v1:Cardiometabolic	met-d-Acetoacetate	acetoacetate	8	-0.00514218	0.00880709	0.559309	PPP	P21964	Borges et al.	acetoacetate	HMDB0000060	ENSG00000093010	COMT	FALSE
66096	MR-PCA	COMT:P21964:OID20086:v1:Cardiometabolic	COMT:P21964:OID20086:v1:Cardiometabolic	met-d-Ala	alanine	8	-0.0150409	0.00880711	0.087671	PPP	P21964	Borges et al.	alanine	HMDB0000161	ENSG00000093010	COMT	FALSE
66097	MR-PCA	COMT:P21964:OID20086:v1:Cardiometabolic	COMT:P21964:OID20086:v1:Cardiometabolic	met-d-Citrate	citrate	8	-0.00650814	0.00880746	0.459946	PPP	P21964	Borges et al.	citrate	HMDB0000094	ENSG00000093010	COMT	FALSE
66098	MR-PCA	COMT:P21964:OID20086:v1:Cardiometabolic	COMT:P21964:OID20086:v1:Cardiometabolic	met-d-Gln	glutamine	8	-0.0251876	0.0088195	0.00429155	PPP	P21964	Borges et al.	glutamine	HMDB0000641	ENSG00000093010	COMT	FALSE
66099	MR-PCA	COMT:P21964:OID20086:v1:Cardiometabolic	COMT:P21964:OID20086:v1:Cardiometabolic	met-d-Glucose	glucose	8	-0.009667	0.00881499	0.272792	PPP	P21964	Borges et al.	glucose	HMDB0000122	ENSG00000093010	COMT	FALSE
66100	MR-PCA	COMT:P21964:OID20086:v1:Cardiometabolic	COMT:P21964:OID20086:v1:Cardiometabolic	met-d-Gly	glycine	8	-0.0135427	0.00881101	0.124288	PPP	P21964	Borges et al.	glycine	HMDB0000123	ENSG00000093010	COMT	FALSE
66101	MR-PCA	COMT:P21964:OID20086:v1:Cardiometabolic	COMT:P21964:OID20086:v1:Cardiometabolic	met-d-His	histidine	8	-0.00720924	0.00881395	0.413395	PPP	P21964	Borges et al.	histidine	HMDB0000177	ENSG00000093010	COMT	FALSE
66102	MR-PCA	COMT:P21964:OID20086:v1:Cardiometabolic	COMT:P21964:OID20086:v1:Cardiometabolic	met-d-LA	linoleate (18:2n6)	8	-0.00639517	0.00880999	0.4679	PPP	P21964	Borges et al.	linoleate (18:2n6)	HMDB0006270,HMDB0000673	ENSG00000093010	COMT	FALSE
66103	MR-PCA	COMT:P21964:OID20086:v1:Cardiometabolic	COMT:P21964:OID20086:v1:Cardiometabolic	met-d-Phe	phenylalanine	8	-0.0172072	0.00880894	0.0507746	PPP	P21964	Borges et al.	phenylalanine	HMDB0000159	ENSG00000093010	COMT	FALSE
66104	MR-PCA	COMT:P21964:OID20086:v1:Cardiometabolic	COMT:P21964:OID20086:v1:Cardiometabolic	met-d-Pyruvate	pyruvate	8	0.00297456	0.00881961	0.735916	PPP	P21964	Borges et al.	pyruvate	HMDB0000243	ENSG00000093010	COMT	FALSE
66105	MR-PCA	COMT:P21964:OID20086:v1:Cardiometabolic	COMT:P21964:OID20086:v1:Cardiometabolic	met-d-Tyr	tyrosine	8	-0.00345451	0.00881333	0.695084	PPP	P21964	Borges et al.	tyrosine	HMDB0000158	ENSG00000093010	COMT	FALSE
66106	MR-PCA	COMT:P21964:OID20086:v1:Cardiometabolic	COMT:P21964:OID20086:v1:Cardiometabolic	met-d-Val	valine	8	-0.0199989	0.00880804	0.0231757	PPP	P21964	Borges et al.	valine	HMDB0000883	ENSG00000093010	COMT	FALSE
66107	MR-PCA	DARS1:P14868:OID20903:v1:Neurology	DARS1:P14868:OID20903:v1:Neurology	GCST90199627	n-alpha-acetylornithine	13	0.0570879	0.070832	0.420264	PPP	P14868	Chen et al.	n-alpha-acetylornithine	HMDB0003357	ENSG00000115866	DARS	FALSE
66108	MR-PCA	DARS1:P14868:OID20903:v1:Neurology	DARS1:P14868:OID20903:v1:Neurology	GCST90199628	3-methylhistidine	13	0.040812	0.0582567	0.483581	PPP	P14868	Chen et al.	3-methylhistidine	HMDB0000479	ENSG00000115866	DARS	FALSE
66109	MR-PCA	DARS1:P14868:OID20903:v1:Neurology	DARS1:P14868:OID20903:v1:Neurology	GCST90199629	glycerophosphorylcholine (gpc)	13	0.0445898	0.0585147	0.446043	PPP	P14868	Chen et al.	glycerophosphorylcholine (gpc)	HMDB0000086	ENSG00000115866	DARS	FALSE
66110	MR-PCA	DARS1:P14868:OID20903:v1:Neurology	DARS1:P14868:OID20903:v1:Neurology	GCST90199637	n-acetylglutamate	13	-0.148883	0.0600467	0.0131585	PPP	P14868	Chen et al.	n-acetylglutamate	HMDB0001138	ENSG00000115866	DARS	FALSE
66111	MR-PCA	DARS1:P14868:OID20903:v1:Neurology	DARS1:P14868:OID20903:v1:Neurology	GCST90199651	docosahexaenoate (dha; 22:6n3)	13	-0.0921479	0.0582921	0.113925	PPP	P14868	Chen et al.	docosahexaenoate (dha; 22:6n3)	HMDB0002183	ENSG00000115866	DARS	FALSE
66112	MR-PCA	DARS1:P14868:OID20903:v1:Neurology	DARS1:P14868:OID20903:v1:Neurology	GCST90199652	1-stearoyl-2-oleoyl-gps (18:0/18:1)	13	0.0815532	0.0590929	0.16756	PPP	P14868	Chen et al.	1-stearoyl-2-oleoyl-gps (18:0/18:1)	HMDB0010163	ENSG00000115866	DARS	FALSE
66113	MR-PCA	DARS1:P14868:OID20903:v1:Neurology	DARS1:P14868:OID20903:v1:Neurology	GCST90199654	paraxanthine	13	0.00571263	0.0599019	0.924024	PPP	P14868	Chen et al.	paraxanthine	HMDB0001860	ENSG00000115866	DARS	FALSE
66114	MR-PCA	DARS1:P14868:OID20903:v1:Neurology	DARS1:P14868:OID20903:v1:Neurology	GCST90199665	n-acetylaspartate (naa)	13	-0.0425872	0.0587592	0.46859	PPP	P14868	Chen et al.	n-acetylaspartate (naa)	HMDB0000812	ENSG00000115866	DARS	FALSE
66115	MR-PCA	DARS1:P14868:OID20903:v1:Neurology	DARS1:P14868:OID20903:v1:Neurology	GCST90199666	palmitoylcarnitine (c16)	13	0.00660653	0.0583553	0.909862	PPP	P14868	Chen et al.	palmitoylcarnitine (c16)	HMDB0000222	ENSG00000115866	DARS	FALSE
66116	MR-PCA	DARS1:P14868:OID20903:v1:Neurology	DARS1:P14868:OID20903:v1:Neurology	GCST90199669	acetylcarnitine (c2)	13	0.0130868	0.058349	0.822536	PPP	P14868	Chen et al.	acetylcarnitine (c2)	HMDB0000201	ENSG00000115866	DARS	FALSE
66117	MR-PCA	DARS1:P14868:OID20903:v1:Neurology	DARS1:P14868:OID20903:v1:Neurology	GCST90199673	dehydroepiandrosterone sulfate (dhea-s)	13	0.158754	0.0584714	0.00662624	PPP	P14868	Chen et al.	dehydroepiandrosterone sulfate (dhea-s)	HMDB0001032	ENSG00000115866	DARS	FALSE
66118	MR-PCA	DARS1:P14868:OID20903:v1:Neurology	DARS1:P14868:OID20903:v1:Neurology	GCST90199691	1-methylhistidine	13	-0.068263	0.0584783	0.243081	PPP	P14868	Chen et al.	1-methylhistidine	HMDB0000001	ENSG00000115866	DARS	FALSE
66119	MR-PCA	DARS1:P14868:OID20903:v1:Neurology	DARS1:P14868:OID20903:v1:Neurology	GCST90199845	sphinganine-1-phosphate	13	0.0569009	0.0588382	0.333507	PPP	P14868	Chen et al.	sphinganine-1-phosphate	HMDB0001383	ENSG00000115866	DARS	FALSE
66120	MR-PCA	DARS1:P14868:OID20903:v1:Neurology	DARS1:P14868:OID20903:v1:Neurology	GCST90199896	sulfate*	13	-0.0653316	0.0584637	0.263792	PPP	P14868	Chen et al.	sulfate*	HMDB01448	ENSG00000115866	DARS	FALSE
66121	MR-PCA	DARS1:P14868:OID20903:v1:Neurology	DARS1:P14868:OID20903:v1:Neurology	GCST90199972	sphingomyelin (d18:1/24:1, d18:2/24:0)*	13	0.0955919	0.0583335	0.101273	PPP	P14868	Chen et al.	sphingomyelin (d18:1/24:1, d18:2/24:0)*	HMDB0012107	ENSG00000115866	DARS	FALSE
66122	MR-PCA	DARS1:P14868:OID20903:v1:Neurology	DARS1:P14868:OID20903:v1:Neurology	GCST90200001	sphingomyelin (d18:1/20:0, d16:1/22:0)*	13	0.0323414	0.0583686	0.579518	PPP	P14868	Chen et al.	sphingomyelin (d18:1/20:0, d16:1/22:0)*	HMDB0012102	ENSG00000115866	DARS	FALSE
66123	MR-PCA	DARS1:P14868:OID20903:v1:Neurology	DARS1:P14868:OID20903:v1:Neurology	GCST90200049	myristoyl dihydrosphingomyelin (d18:0/14:0)*	13	0.0763534	0.0583804	0.190921	PPP	P14868	Chen et al.	myristoyl dihydrosphingomyelin (d18:0/14:0)*	HMDB0012085	ENSG00000115866	DARS	FALSE
66124	MR-PCA	DARS1:P14868:OID20903:v1:Neurology	DARS1:P14868:OID20903:v1:Neurology	GCST90200056	sphingomyelin (d18:0/18:0, d19:0/17:0)*	13	0.07425	0.0583098	0.202886	PPP	P14868	Chen et al.	sphingomyelin (d18:0/18:0, d19:0/17:0)*	HMDB0012087	ENSG00000115866	DARS	FALSE
66125	MR-PCA	DARS1:P14868:OID20903:v1:Neurology	DARS1:P14868:OID20903:v1:Neurology	GCST90200279	pantothenate	13	-0.153353	0.058577	0.00884551	PPP	P14868	Chen et al.	pantothenate	HMDB0000210	ENSG00000115866	DARS	FALSE
66126	MR-PCA	DARS1:P14868:OID20903:v1:Neurology	DARS1:P14868:OID20903:v1:Neurology	GCST90200281	phosphoethanolamine	13	0.076906	0.0583786	0.187716	PPP	P14868	Chen et al.	phosphoethanolamine	HMDB0000224	ENSG00000115866	DARS	FALSE
66127	MR-PCA	DARS1:P14868:OID20903:v1:Neurology	DARS1:P14868:OID20903:v1:Neurology	GCST90200283	3-ureidopropionate	13	-0.11072	0.0610393	0.069692	PPP	P14868	Chen et al.	3-ureidopropionate	HMDB0000026	ENSG00000115866	DARS	FALSE
66128	MR-PCA	DARS1:P14868:OID20903:v1:Neurology	DARS1:P14868:OID20903:v1:Neurology	GCST90200291	sarcosine	13	-0.0244248	0.0584761	0.676174	PPP	P14868	Chen et al.	sarcosine	HMDB0000271	ENSG00000115866	DARS	FALSE
66129	MR-PCA	DARS1:P14868:OID20903:v1:Neurology	DARS1:P14868:OID20903:v1:Neurology	GCST90200292	trans-4-hydroxyproline	13	-0.062126	0.0583881	0.287321	PPP	P14868	Chen et al.	trans-4-hydroxyproline	HMDB0000725	ENSG00000115866	DARS	FALSE
66130	MR-PCA	DARS1:P14868:OID20903:v1:Neurology	DARS1:P14868:OID20903:v1:Neurology	GCST90200293	thyroxine	13	-0.0634533	0.0583514	0.276845	PPP	P14868	Chen et al.	thyroxine	HMDB0000248	ENSG00000115866	DARS	FALSE
66131	MR-PCA	DARS1:P14868:OID20903:v1:Neurology	DARS1:P14868:OID20903:v1:Neurology	GCST90200296	methyl indole-3-acetate	13	-0.093799	0.063247	0.138059	PPP	P14868	Chen et al.	methyl indole-3-acetate	HMDB0029738	ENSG00000115866	DARS	FALSE
66132	MR-PCA	DARS1:P14868:OID20903:v1:Neurology	DARS1:P14868:OID20903:v1:Neurology	GCST90200304	citrate	13	0.0650661	0.0583444	0.264761	PPP	P14868	Chen et al.	citrate	HMDB0000094	ENSG00000115866	DARS	FALSE
66133	MR-PCA	DARS1:P14868:OID20903:v1:Neurology	DARS1:P14868:OID20903:v1:Neurology	GCST90200306	butyrate/isobutyrate (4:0)	13	-0.101531	0.0592558	0.0866313	PPP	P14868	Chen et al.	butyrate/isobutyrate (4:0)	HMDB0000039	ENSG00000115866	DARS	FALSE
66134	MR-PCA	DARS1:P14868:OID20903:v1:Neurology	DARS1:P14868:OID20903:v1:Neurology	GCST90200314	n-acetylneuraminate	13	0.0171426	0.0585684	0.769756	PPP	P14868	Chen et al.	n-acetylneuraminate	HMDB0000230	ENSG00000115866	DARS	FALSE
66135	MR-PCA	DARS1:P14868:OID20903:v1:Neurology	DARS1:P14868:OID20903:v1:Neurology	GCST90200318	acetoacetate	13	-0.0157042	0.0639179	0.80592	PPP	P14868	Chen et al.	acetoacetate	HMDB0000060	ENSG00000115866	DARS	FALSE
66136	MR-PCA	DARS1:P14868:OID20903:v1:Neurology	DARS1:P14868:OID20903:v1:Neurology	GCST90200319	cys-gly, oxidized	13	0.0155977	0.0583603	0.789264	PPP	P14868	Chen et al.	cys-gly, oxidized	HMDB0000078	ENSG00000115866	DARS	FALSE
66137	MR-PCA	DARS1:P14868:OID20903:v1:Neurology	DARS1:P14868:OID20903:v1:Neurology	GCST90200321	cholate	13	-0.0498975	0.0596882	0.403173	PPP	P14868	Chen et al.	cholate	HMDB0000619	ENSG00000115866	DARS	FALSE
66138	MR-PCA	DARS1:P14868:OID20903:v1:Neurology	DARS1:P14868:OID20903:v1:Neurology	GCST90200323	creatine	13	-0.145107	0.0582693	0.0127641	PPP	P14868	Chen et al.	creatine	HMDB0000064	ENSG00000115866	DARS	FALSE
66139	MR-PCA	DARS1:P14868:OID20903:v1:Neurology	DARS1:P14868:OID20903:v1:Neurology	GCST90200325	glycerol	13	-0.0735167	0.05827	0.207072	PPP	P14868	Chen et al.	glycerol	HMDB0000131	ENSG00000115866	DARS	FALSE
66140	MR-PCA	DARS1:P14868:OID20903:v1:Neurology	DARS1:P14868:OID20903:v1:Neurology	GCST90200327	choline	13	-0.0308303	0.0583502	0.597246	PPP	P14868	Chen et al.	choline	HMDB0000097	ENSG00000115866	DARS	FALSE
66141	MR-PCA	DARS1:P14868:OID20903:v1:Neurology	DARS1:P14868:OID20903:v1:Neurology	GCST90200335	stearoyl sphingomyelin (d18:1/18:0)	13	0.0170823	0.0583649	0.769766	PPP	P14868	Chen et al.	stearoyl sphingomyelin (d18:1/18:0)	HMDB0001348	ENSG00000115866	DARS	FALSE
66142	MR-PCA	DARS1:P14868:OID20903:v1:Neurology	DARS1:P14868:OID20903:v1:Neurology	GCST90200336	n-palmitoyl-sphingosine (d18:1/16:0)	13	-0.0601564	0.0583233	0.30234	PPP	P14868	Chen et al.	n-palmitoyl-sphingosine (d18:1/16:0)	HMDB0004949	ENSG00000115866	DARS	FALSE
66143	MR-PCA	DARS1:P14868:OID20903:v1:Neurology	DARS1:P14868:OID20903:v1:Neurology	GCST90200337	taurochenodeoxycholate	13	-0.134415	0.0591207	0.0229918	PPP	P14868	Chen et al.	taurochenodeoxycholate	HMDB0000951	ENSG00000115866	DARS	FALSE
66144	MR-PCA	DARS1:P14868:OID20903:v1:Neurology	DARS1:P14868:OID20903:v1:Neurology	GCST90200341	n-stearoyl-sphingosine (d18:1/18:0)*	13	-0.0856853	0.0583785	0.142171	PPP	P14868	Chen et al.	n-stearoyl-sphingosine (d18:1/18:0)*	HMDB0004950	ENSG00000115866	DARS	FALSE
66145	MR-PCA	DARS1:P14868:OID20903:v1:Neurology	DARS1:P14868:OID20903:v1:Neurology	GCST90200345	s-adenosylhomocysteine (sah)	13	-0.0139464	0.0676722	0.836722	PPP	P14868	Chen et al.	s-adenosylhomocysteine (sah)	HMDB00939	ENSG00000115866	DARS	FALSE
66146	MR-PCA	DARS1:P14868:OID20903:v1:Neurology	DARS1:P14868:OID20903:v1:Neurology	GCST90200348	quinolinate	13	-0.170139	0.0585578	0.00366677	PPP	P14868	Chen et al.	quinolinate	HMDB0000232	ENSG00000115866	DARS	FALSE
66147	MR-PCA	DARS1:P14868:OID20903:v1:Neurology	DARS1:P14868:OID20903:v1:Neurology	GCST90200349	eicosapentaenoate (epa; 20:5n3)	13	-0.0828656	0.0583685	0.155696	PPP	P14868	Chen et al.	eicosapentaenoate (epa; 20:5n3)	HMDB0001999	ENSG00000115866	DARS	FALSE
66148	MR-PCA	DARS1:P14868:OID20903:v1:Neurology	DARS1:P14868:OID20903:v1:Neurology	GCST90200351	n-acetylputrescine	13	-0.0679146	0.0584169	0.244998	PPP	P14868	Chen et al.	n-acetylputrescine	HMDB0002064	ENSG00000115866	DARS	FALSE
66149	MR-PCA	DARS1:P14868:OID20903:v1:Neurology	DARS1:P14868:OID20903:v1:Neurology	GCST90200354	linoleate (18:2n6)	13	-0.0180497	0.0583596	0.757105	PPP	P14868	Chen et al.	linoleate (18:2n6)	HMDB0006270,HMDB0000673	ENSG00000115866	DARS	FALSE
66150	MR-PCA	DARS1:P14868:OID20903:v1:Neurology	DARS1:P14868:OID20903:v1:Neurology	GCST90200355	adenosine 5'-diphosphate (adp)	13	0.154367	0.0780992	0.0480931	PPP	P14868	Chen et al.	adenosine 5'-diphosphate (adp)	HMDB0001341	ENSG00000115866	DARS	FALSE
66151	MR-PCA	DARS1:P14868:OID20903:v1:Neurology	DARS1:P14868:OID20903:v1:Neurology	GCST90200356	adenosine 5'-monophosphate (amp)	13	0.110662	0.0585077	0.0585697	PPP	P14868	Chen et al.	adenosine 5'-monophosphate (amp)	HMDB0000045	ENSG00000115866	DARS	TRUE
66152	MR-PCA	DARS1:P14868:OID20903:v1:Neurology	DARS1:P14868:OID20903:v1:Neurology	GCST90200358	arachidonate (20:4n6)	13	-0.0424575	0.0583155	0.466573	PPP	P14868	Chen et al.	arachidonate (20:4n6)	HMDB0001043	ENSG00000115866	DARS	FALSE
66153	MR-PCA	DARS1:P14868:OID20903:v1:Neurology	DARS1:P14868:OID20903:v1:Neurology	GCST90200359	5-methylthioadenosine (mta)	13	-0.166048	0.058534	0.00455719	PPP	P14868	Chen et al.	5-methylthioadenosine (mta)	HMDB0001173	ENSG00000115866	DARS	FALSE
66154	MR-PCA	DARS1:P14868:OID20903:v1:Neurology	DARS1:P14868:OID20903:v1:Neurology	GCST90200361	beta-alanine	13	0.00454856	0.0588819	0.938426	PPP	P14868	Chen et al.	beta-alanine	HMDB0000056	ENSG00000115866	DARS	FALSE
66155	MR-PCA	DARS1:P14868:OID20903:v1:Neurology	DARS1:P14868:OID20903:v1:Neurology	GCST90200362	succinate	13	0.0181853	0.0595115	0.759927	PPP	P14868	Chen et al.	succinate	HMDB0000254	ENSG00000115866	DARS	FALSE
66156	MR-PCA	DARS1:P14868:OID20903:v1:Neurology	DARS1:P14868:OID20903:v1:Neurology	GCST90200363	choline phosphate	13	0.0609835	0.0584096	0.296455	PPP	P14868	Chen et al.	choline phosphate	HMDB0001565	ENSG00000115866	DARS	FALSE
66157	MR-PCA	DARS1:P14868:OID20903:v1:Neurology	DARS1:P14868:OID20903:v1:Neurology	GCST90200364	cysteinylglycine	13	0.108563	0.0585043	0.0635038	PPP	P14868	Chen et al.	cysteinylglycine	HMDB0000078	ENSG00000115866	DARS	FALSE
66158	MR-PCA	DARS1:P14868:OID20903:v1:Neurology	DARS1:P14868:OID20903:v1:Neurology	GCST90200365	phenylpyruvate	13	-0.036699	0.058426	0.52992	PPP	P14868	Chen et al.	phenylpyruvate	HMDB0000205	ENSG00000115866	DARS	FALSE
66159	MR-PCA	DARS1:P14868:OID20903:v1:Neurology	DARS1:P14868:OID20903:v1:Neurology	GCST90200368	cholesterol	13	0.141179	0.0583646	0.0155672	PPP	P14868	Chen et al.	cholesterol	HMDB0000067	ENSG00000115866	DARS	FALSE
66160	MR-PCA	DARS1:P14868:OID20903:v1:Neurology	DARS1:P14868:OID20903:v1:Neurology	GCST90200369	2-hydroxyphenylacetate	13	-0.0863715	0.0609711	0.156601	PPP	P14868	Chen et al.	2-hydroxyphenylacetate	HMDB0000669	ENSG00000115866	DARS	FALSE
66161	MR-PCA	DARS1:P14868:OID20903:v1:Neurology	DARS1:P14868:OID20903:v1:Neurology	GCST90200370	aspartate	13	0.0422227	0.0583768	0.469508	PPP	P14868	Chen et al.	aspartate	HMDB0000191	ENSG00000115866	DARS	TRUE
66162	MR-PCA	DARS1:P14868:OID20903:v1:Neurology	DARS1:P14868:OID20903:v1:Neurology	GCST90200372	arginine	13	-0.073616	0.0584378	0.207766	PPP	P14868	Chen et al.	arginine	HMDB0000517	ENSG00000115866	DARS	FALSE
66163	MR-PCA	DARS1:P14868:OID20903:v1:Neurology	DARS1:P14868:OID20903:v1:Neurology	GCST90200374	sphinganine	13	0.117367	0.0615329	0.0564709	PPP	P14868	Chen et al.	sphinganine	HMDB0000269	ENSG00000115866	DARS	FALSE
66164	MR-PCA	DARS1:P14868:OID20903:v1:Neurology	DARS1:P14868:OID20903:v1:Neurology	GCST90200376	flavin adenine dinucleotide (fad)	13	0.0665453	0.067051	0.320974	PPP	P14868	Chen et al.	flavin adenine dinucleotide (fad)	HMDB0001248	ENSG00000115866	DARS	FALSE
66165	MR-PCA	DARS1:P14868:OID20903:v1:Neurology	DARS1:P14868:OID20903:v1:Neurology	GCST90200377	histidine	13	0.0376197	0.0584759	0.520005	PPP	P14868	Chen et al.	histidine	HMDB0000177	ENSG00000115866	DARS	FALSE
66166	MR-PCA	DARS1:P14868:OID20903:v1:Neurology	DARS1:P14868:OID20903:v1:Neurology	GCST90200378	cortisol	13	0.016885	0.0585969	0.773228	PPP	P14868	Chen et al.	cortisol	HMDB0000063	ENSG00000115866	DARS	FALSE
66167	MR-PCA	DARS1:P14868:OID20903:v1:Neurology	DARS1:P14868:OID20903:v1:Neurology	GCST90200379	hypotaurine	13	0.0242925	0.0585279	0.678099	PPP	P14868	Chen et al.	hypotaurine	HMDB0000965	ENSG00000115866	DARS	FALSE
66168	MR-PCA	DARS1:P14868:OID20903:v1:Neurology	DARS1:P14868:OID20903:v1:Neurology	GCST90200382	cystine	13	0.0294762	0.0586566	0.615301	PPP	P14868	Chen et al.	cystine	HMDB0000192	ENSG00000115866	DARS	FALSE
66169	MR-PCA	DARS1:P14868:OID20903:v1:Neurology	DARS1:P14868:OID20903:v1:Neurology	GCST90200383	cystathionine	13	-0.0154845	0.0592466	0.793818	PPP	P14868	Chen et al.	cystathionine	HMDB0000099	ENSG00000115866	DARS	FALSE
66170	MR-PCA	DARS1:P14868:OID20903:v1:Neurology	DARS1:P14868:OID20903:v1:Neurology	GCST90200384	guanidinoacetate	13	0.0123116	0.0584358	0.833133	PPP	P14868	Chen et al.	guanidinoacetate	HMDB0000128	ENSG00000115866	DARS	FALSE
66171	MR-PCA	DARS1:P14868:OID20903:v1:Neurology	DARS1:P14868:OID20903:v1:Neurology	GCST90200385	sphingosine	13	0.0813567	0.0593619	0.170525	PPP	P14868	Chen et al.	sphingosine	HMDB0000252	ENSG00000115866	DARS	FALSE
66172	MR-PCA	DARS1:P14868:OID20903:v1:Neurology	DARS1:P14868:OID20903:v1:Neurology	GCST90200390	stearate (18:0)	13	-0.0677824	0.0583163	0.245104	PPP	P14868	Chen et al.	stearate (18:0)	HMDB0000827	ENSG00000115866	DARS	FALSE
66173	MR-PCA	DARS1:P14868:OID20903:v1:Neurology	DARS1:P14868:OID20903:v1:Neurology	GCST90200391	methionine	13	0.00235558	0.0584926	0.967877	PPP	P14868	Chen et al.	methionine	HMDB0000696	ENSG00000115866	DARS	FALSE
66174	MR-PCA	DARS1:P14868:OID20903:v1:Neurology	DARS1:P14868:OID20903:v1:Neurology	GCST90200392	orotate	13	-0.10707	0.0588272	0.0687474	PPP	P14868	Chen et al.	orotate	HMDB0000226	ENSG00000115866	DARS	FALSE
66175	MR-PCA	DARS1:P14868:OID20903:v1:Neurology	DARS1:P14868:OID20903:v1:Neurology	GCST90200393	phosphate	13	-0.0324203	0.0584042	0.578824	PPP	P14868	Chen et al.	phosphate	HMDB0001429	ENSG00000115866	DARS	FALSE
66176	MR-PCA	DARS1:P14868:OID20903:v1:Neurology	DARS1:P14868:OID20903:v1:Neurology	GCST90200394	inosine	13	-0.0208024	0.0754237	0.782696	PPP	P14868	Chen et al.	inosine	HMDB0000195	ENSG00000115866	DARS	FALSE
66177	MR-PCA	DARS1:P14868:OID20903:v1:Neurology	DARS1:P14868:OID20903:v1:Neurology	GCST90200395	inosine 5'-monophosphate (imp)	13	0.11955	0.0778232	0.124495	PPP	P14868	Chen et al.	inosine 5'-monophosphate (imp)	HMDB0000175	ENSG00000115866	DARS	FALSE
66178	MR-PCA	DARS1:P14868:OID20903:v1:Neurology	DARS1:P14868:OID20903:v1:Neurology	GCST90200396	phenylalanine	13	-0.073046	0.0584712	0.211568	PPP	P14868	Chen et al.	phenylalanine	HMDB0000159	ENSG00000115866	DARS	FALSE
66179	MR-PCA	DARS1:P14868:OID20903:v1:Neurology	DARS1:P14868:OID20903:v1:Neurology	GCST90200397	palmitate (16:0)	13	-0.0919015	0.058328	0.115119	PPP	P14868	Chen et al.	palmitate (16:0)	HMDB0000220	ENSG00000115866	DARS	FALSE
66180	MR-PCA	DARS1:P14868:OID20903:v1:Neurology	DARS1:P14868:OID20903:v1:Neurology	GCST90200400	nicotinamide	13	-0.0171691	0.0588674	0.770549	PPP	P14868	Chen et al.	nicotinamide	HMDB0001406	ENSG00000115866	DARS	FALSE
66181	MR-PCA	DARS1:P14868:OID20903:v1:Neurology	DARS1:P14868:OID20903:v1:Neurology	GCST90200401	myo-inositol	13	0.00297428	0.0585961	0.959517	PPP	P14868	Chen et al.	myo-inositol	HMDB0000211	ENSG00000115866	DARS	FALSE
66182	MR-PCA	DARS1:P14868:OID20903:v1:Neurology	DARS1:P14868:OID20903:v1:Neurology	GCST90200403	citrulline	13	-0.027584	0.058723	0.638547	PPP	P14868	Chen et al.	citrulline	HMDB0000904	ENSG00000115866	DARS	FALSE
66183	MR-PCA	DARS1:P14868:OID20903:v1:Neurology	DARS1:P14868:OID20903:v1:Neurology	GCST90200404	ornithine	13	0.0658289	0.0583743	0.259445	PPP	P14868	Chen et al.	ornithine	HMDB0000214	ENSG00000115866	DARS	FALSE
66184	MR-PCA	DARS1:P14868:OID20903:v1:Neurology	DARS1:P14868:OID20903:v1:Neurology	GCST90200405	retinol (vitamin a)	13	-0.177877	0.0584049	0.00232222	PPP	P14868	Chen et al.	retinol (vitamin a)	HMDB0000305	ENSG00000115866	DARS	FALSE
66185	MR-PCA	DARS1:P14868:OID20903:v1:Neurology	DARS1:P14868:OID20903:v1:Neurology	GCST90200406	1-methylnicotinamide	13	-0.134156	0.0585923	0.0220418	PPP	P14868	Chen et al.	1-methylnicotinamide	HMDB0000699	ENSG00000115866	DARS	FALSE
66186	MR-PCA	DARS1:P14868:OID20903:v1:Neurology	DARS1:P14868:OID20903:v1:Neurology	GCST90200407	uridine	13	0.00643745	0.0583842	0.912203	PPP	P14868	Chen et al.	uridine	HMDB0000296	ENSG00000115866	DARS	FALSE
66187	MR-PCA	DARS1:P14868:OID20903:v1:Neurology	DARS1:P14868:OID20903:v1:Neurology	GCST90200410	phytanate	13	-0.0128056	0.058489	0.826697	PPP	P14868	Chen et al.	phytanate	HMDB0000801	ENSG00000115866	DARS	FALSE
66188	MR-PCA	DARS1:P14868:OID20903:v1:Neurology	DARS1:P14868:OID20903:v1:Neurology	GCST90200412	glutamate	13	-0.0934489	0.0582626	0.10873	PPP	P14868	Chen et al.	glutamate	HMDB0000148	ENSG00000115866	DARS	FALSE
66189	MR-PCA	DARS1:P14868:OID20903:v1:Neurology	DARS1:P14868:OID20903:v1:Neurology	GCST90200413	2'-deoxyuridine	13	-0.0857039	0.059614	0.150534	PPP	P14868	Chen et al.	2'-deoxyuridine	HMDB0000012	ENSG00000115866	DARS	FALSE
66190	MR-PCA	DARS1:P14868:OID20903:v1:Neurology	DARS1:P14868:OID20903:v1:Neurology	GCST90200415	serine	13	0.0562408	0.0583203	0.334873	PPP	P14868	Chen et al.	serine	HMDB0000187	ENSG00000115866	DARS	FALSE
66191	MR-PCA	DARS1:P14868:OID20903:v1:Neurology	DARS1:P14868:OID20903:v1:Neurology	GCST90200417	urea	13	0.0767395	0.0584369	0.189115	PPP	P14868	Chen et al.	urea	HMDB0000294	ENSG00000115866	DARS	FALSE
66192	MR-PCA	DARS1:P14868:OID20903:v1:Neurology	DARS1:P14868:OID20903:v1:Neurology	GCST90200418	pyridoxal	13	-0.112522	0.0592195	0.0574221	PPP	P14868	Chen et al.	pyridoxal	HMDB0001545	ENSG00000115866	DARS	FALSE
66193	MR-PCA	DARS1:P14868:OID20903:v1:Neurology	DARS1:P14868:OID20903:v1:Neurology	GCST90200419	glutamine	13	0.0672165	0.0583831	0.249609	PPP	P14868	Chen et al.	glutamine	HMDB0000641	ENSG00000115866	DARS	FALSE
66194	MR-PCA	DARS1:P14868:OID20903:v1:Neurology	DARS1:P14868:OID20903:v1:Neurology	GCST90200422	serotonin	13	0.0623653	0.0612515	0.30859	PPP	P14868	Chen et al.	serotonin	HMDB0000259	ENSG00000115866	DARS	FALSE
66195	MR-PCA	DARS1:P14868:OID20903:v1:Neurology	DARS1:P14868:OID20903:v1:Neurology	GCST90200423	spermidine	13	0.0765134	0.0618661	0.216177	PPP	P14868	Chen et al.	spermidine	HMDB0001257	ENSG00000115866	DARS	FALSE
66196	MR-PCA	DARS1:P14868:OID20903:v1:Neurology	DARS1:P14868:OID20903:v1:Neurology	GCST90200427	tyrosine	13	0.0670108	0.0583863	0.251086	PPP	P14868	Chen et al.	tyrosine	HMDB0000158	ENSG00000115866	DARS	FALSE
66197	MR-PCA	DARS1:P14868:OID20903:v1:Neurology	DARS1:P14868:OID20903:v1:Neurology	GCST90200429	cytidine	13	0.087244	0.0606058	0.15	PPP	P14868	Chen et al.	cytidine	HMDB0000089	ENSG00000115866	DARS	FALSE
66198	MR-PCA	DARS1:P14868:OID20903:v1:Neurology	DARS1:P14868:OID20903:v1:Neurology	GCST90200430	pyruvate	13	0.0524188	0.058348	0.368981	PPP	P14868	Chen et al.	pyruvate	HMDB0000243	ENSG00000115866	DARS	FALSE
66199	MR-PCA	DARS1:P14868:OID20903:v1:Neurology	DARS1:P14868:OID20903:v1:Neurology	GCST90200431	alanine	13	0.0896904	0.0583409	0.124207	PPP	P14868	Chen et al.	alanine	HMDB0000161	ENSG00000115866	DARS	FALSE
66200	MR-PCA	DARS1:P14868:OID20903:v1:Neurology	DARS1:P14868:OID20903:v1:Neurology	GCST90200432	threonine	13	-0.0163421	0.0584105	0.779646	PPP	P14868	Chen et al.	threonine	HMDB0000167	ENSG00000115866	DARS	FALSE
66201	MR-PCA	DARS1:P14868:OID20903:v1:Neurology	DARS1:P14868:OID20903:v1:Neurology	GCST90200437	fructose	13	0.0177358	0.0587996	0.762933	PPP	P14868	Chen et al.	fructose	HMDB0000660	ENSG00000115866	DARS	FALSE
66202	MR-PCA	DARS1:P14868:OID20903:v1:Neurology	DARS1:P14868:OID20903:v1:Neurology	GCST90200438	alpha-ketobutyrate	13	-0.0211091	0.0586002	0.71868	PPP	P14868	Chen et al.	alpha-ketobutyrate	HMDB0000005	ENSG00000115866	DARS	FALSE
66203	MR-PCA	DARS1:P14868:OID20903:v1:Neurology	DARS1:P14868:OID20903:v1:Neurology	GCST90200439	cysteine	13	0.0681066	0.058515	0.244457	PPP	P14868	Chen et al.	cysteine	HMDB0000574	ENSG00000115866	DARS	FALSE
66204	MR-PCA	DARS1:P14868:OID20903:v1:Neurology	DARS1:P14868:OID20903:v1:Neurology	GCST90200440	glucose	13	-0.015837	0.058834	0.787791	PPP	P14868	Chen et al.	glucose	HMDB0000122	ENSG00000115866	DARS	FALSE
66205	MR-PCA	DARS1:P14868:OID20903:v1:Neurology	DARS1:P14868:OID20903:v1:Neurology	GCST90200441	tryptophan	13	0.075344	0.0584467	0.197361	PPP	P14868	Chen et al.	tryptophan	HMDB0000929	ENSG00000115866	DARS	FALSE
66206	MR-PCA	DARS1:P14868:OID20903:v1:Neurology	DARS1:P14868:OID20903:v1:Neurology	GCST90200442	valine	13	-0.0503083	0.0584058	0.38904	PPP	P14868	Chen et al.	valine	HMDB0000883	ENSG00000115866	DARS	FALSE
66207	MR-PCA	DARS1:P14868:OID20903:v1:Neurology	DARS1:P14868:OID20903:v1:Neurology	GCST90200444	dihydroorotate	13	-0.136453	0.0585887	0.0198588	PPP	P14868	Chen et al.	dihydroorotate	HMDB03349	ENSG00000115866	DARS	FALSE
66208	MR-PCA	DARS1:P14868:OID20903:v1:Neurology	DARS1:P14868:OID20903:v1:Neurology	GCST90200447	maltose	13	-0.033969	0.0665531	0.609768	PPP	P14868	Chen et al.	maltose	HMDB0000163	ENSG00000115866	DARS	FALSE
66209	MR-PCA	DARS1:P14868:OID20903:v1:Neurology	DARS1:P14868:OID20903:v1:Neurology	GCST90200452	asparagine	13	-0.0304531	0.0584119	0.602122	PPP	P14868	Chen et al.	asparagine	HMDB0000168	ENSG00000115866	DARS	FALSE
66210	MR-PCA	DARS1:P14868:OID20903:v1:Neurology	DARS1:P14868:OID20903:v1:Neurology	GCST90200455	alpha-ketoglutarate	13	-0.0864592	0.0585287	0.13962	PPP	P14868	Chen et al.	alpha-ketoglutarate	HMDB0000208	ENSG00000115866	DARS	FALSE
66211	MR-PCA	DARS1:P14868:OID20903:v1:Neurology	DARS1:P14868:OID20903:v1:Neurology	GCST90200680	5-acetylamino-6-formylamino-3-methyluracil	13	0.00973203	0.060814	0.872858	PPP	P14868	Chen et al.	5-acetylamino-6-formylamino-3-methyluracil	HMDB0011105	ENSG00000115866	DARS	FALSE
66212	MR-PCA	DARS1:P14868:OID20903:v1:Neurology	DARS1:P14868:OID20903:v1:Neurology	GCST90200684	n-acetyl-aspartyl-glutamate (naag)	13	-0.0880554	0.0604251	0.145043	PPP	P14868	Chen et al.	n-acetyl-aspartyl-glutamate (naag)	HMDB0001067	ENSG00000115866	DARS	FALSE
66213	MR-PCA	DARS1:P14868:OID20903:v1:Neurology	DARS1:P14868:OID20903:v1:Neurology	GCST90200687	bilirubin (e,z or z,e)*	13	-0.105833	0.0584215	0.0700578	PPP	P14868	Chen et al.	bilirubin (e,z or z,e)*	HMDB0000488	ENSG00000115866	DARS	FALSE
66214	MR-PCA	DARS1:P14868:OID20903:v1:Neurology	DARS1:P14868:OID20903:v1:Neurology	GCST90200691	n-delta-acetylornithine	13	-0.0424954	0.0583611	0.466524	PPP	P14868	Chen et al.	n-delta-acetylornithine	HMDB0003357	ENSG00000115866	DARS	FALSE
66215	MR-PCA	DARS1:P14868:OID20903:v1:Neurology	DARS1:P14868:OID20903:v1:Neurology	GCST90200704	bilirubin (z,z)	13	-0.066754	0.0583549	0.252652	PPP	P14868	Chen et al.	bilirubin (z,z)	HMDB0000054	ENSG00000115866	DARS	FALSE
66216	MR-PCA	DARS1:P14868:OID20903:v1:Neurology	DARS1:P14868:OID20903:v1:Neurology	GCST90200706	biliverdin	13	-0.0466923	0.0583516	0.423602	PPP	P14868	Chen et al.	biliverdin	HMDB0001008	ENSG00000115866	DARS	FALSE
66217	MR-PCA	DARS1:P14868:OID20903:v1:Neurology	DARS1:P14868:OID20903:v1:Neurology	GCST90200707	glycine	13	0.100983	0.0583502	0.0835154	PPP	P14868	Chen et al.	glycine	HMDB0000123	ENSG00000115866	DARS	FALSE
66218	MR-PCA	DARS1:P14868:OID20903:v1:Neurology	DARS1:P14868:OID20903:v1:Neurology	M00053	glutamine	9	-0.177462	0.0964292	0.0657188	PPP	P14868	Shin et al.	glutamine	HMDB0000641	ENSG00000115866	DARS	FALSE
66219	MR-PCA	DARS1:P14868:OID20903:v1:Neurology	DARS1:P14868:OID20903:v1:Neurology	M00054	tryptophan	9	-0.0586102	0.0965413	0.543785	PPP	P14868	Shin et al.	tryptophan	HMDB0000929	ENSG00000115866	DARS	FALSE
66220	MR-PCA	DARS1:P14868:OID20903:v1:Neurology	DARS1:P14868:OID20903:v1:Neurology	M00059	histidine	9	-0.0552011	0.0965425	0.567471	PPP	P14868	Shin et al.	histidine	HMDB0000177	ENSG00000115866	DARS	FALSE
66221	MR-PCA	DARS1:P14868:OID20903:v1:Neurology	DARS1:P14868:OID20903:v1:Neurology	M00063	cholesterol	9	0.0136452	0.0964702	0.887519	PPP	P14868	Shin et al.	cholesterol	HMDB0000067	ENSG00000115866	DARS	FALSE
66222	MR-PCA	DARS1:P14868:OID20903:v1:Neurology	DARS1:P14868:OID20903:v1:Neurology	M00064	phenylalanine	9	0.0279221	0.096548	0.772425	PPP	P14868	Shin et al.	phenylalanine	HMDB0000159	ENSG00000115866	DARS	FALSE
66223	MR-PCA	DARS1:P14868:OID20903:v1:Neurology	DARS1:P14868:OID20903:v1:Neurology	M00555	adenosine	9	0.0289388	0.0966034	0.76451	PPP	P14868	Shin et al.	adenosine	HMDB0000050	ENSG00000115866	DARS	FALSE
66224	MR-PCA	DARS1:P14868:OID20903:v1:Neurology	DARS1:P14868:OID20903:v1:Neurology	M00577	fructose	9	0.0835406	0.0966854	0.387563	PPP	P14868	Shin et al.	fructose	HMDB0000660	ENSG00000115866	DARS	FALSE
66225	MR-PCA	DARS1:P14868:OID20903:v1:Neurology	DARS1:P14868:OID20903:v1:Neurology	M00599	pyruvate	9	0.044803	0.0973286	0.645282	PPP	P14868	Shin et al.	pyruvate	HMDB0000243	ENSG00000115866	DARS	FALSE
66226	MR-PCA	DARS1:P14868:OID20903:v1:Neurology	DARS1:P14868:OID20903:v1:Neurology	M00606	uridine	9	-0.0780008	0.0965486	0.419153	PPP	P14868	Shin et al.	uridine	HMDB0000296	ENSG00000115866	DARS	FALSE
66227	MR-PCA	DARS1:P14868:OID20903:v1:Neurology	DARS1:P14868:OID20903:v1:Neurology	M01105	linoleate (18:2n6)	9	0.145762	0.0966791	0.131635	PPP	P14868	Shin et al.	linoleate (18:2n6)	HMDB0006270,HMDB0000673	ENSG00000115866	DARS	FALSE
66228	MR-PCA	DARS1:P14868:OID20903:v1:Neurology	DARS1:P14868:OID20903:v1:Neurology	M01110	arachidonate (20:4n6)	9	0.0446696	0.0964624	0.643309	PPP	P14868	Shin et al.	arachidonate (20:4n6)	HMDB0001043	ENSG00000115866	DARS	FALSE
66229	MR-PCA	DARS1:P14868:OID20903:v1:Neurology	DARS1:P14868:OID20903:v1:Neurology	M01123	inosine	9	-0.356171	0.161135	0.0270779	PPP	P14868	Shin et al.	inosine	HMDB0000195	ENSG00000115866	DARS	FALSE
66230	MR-PCA	DARS1:P14868:OID20903:v1:Neurology	DARS1:P14868:OID20903:v1:Neurology	M01284	threonine	9	-0.117438	0.10979	0.284772	PPP	P14868	Shin et al.	threonine	HMDB0000167	ENSG00000115866	DARS	FALSE
66231	MR-PCA	DARS1:P14868:OID20903:v1:Neurology	DARS1:P14868:OID20903:v1:Neurology	M01299	tyrosine	9	0.112316	0.0965192	0.24456	PPP	P14868	Shin et al.	tyrosine	HMDB0000158	ENSG00000115866	DARS	FALSE
66232	MR-PCA	DARS1:P14868:OID20903:v1:Neurology	DARS1:P14868:OID20903:v1:Neurology	M01302	methionine	9	-0.193918	0.0965947	0.0446919	PPP	P14868	Shin et al.	methionine	HMDB0000696	ENSG00000115866	DARS	FALSE
66233	MR-PCA	DARS1:P14868:OID20903:v1:Neurology	DARS1:P14868:OID20903:v1:Neurology	M01336	palmitate (16:0)	9	0.142143	0.0965534	0.140975	PPP	P14868	Shin et al.	palmitate (16:0)	HMDB0000220	ENSG00000115866	DARS	FALSE
66234	MR-PCA	DARS1:P14868:OID20903:v1:Neurology	DARS1:P14868:OID20903:v1:Neurology	M01358	stearate (18:0)	9	0.108835	0.0965368	0.259577	PPP	P14868	Shin et al.	stearate (18:0)	HMDB0000827	ENSG00000115866	DARS	FALSE
66235	MR-PCA	DARS1:P14868:OID20903:v1:Neurology	DARS1:P14868:OID20903:v1:Neurology	M01493	ornithine	9	0.0435883	0.0968555	0.652685	PPP	P14868	Shin et al.	ornithine	HMDB0000214	ENSG00000115866	DARS	FALSE
66236	MR-PCA	DARS1:P14868:OID20903:v1:Neurology	DARS1:P14868:OID20903:v1:Neurology	M01508	pantothenate	9	0.0401844	0.0978447	0.681296	PPP	P14868	Shin et al.	pantothenate	HMDB0000210	ENSG00000115866	DARS	FALSE
66237	MR-PCA	DARS1:P14868:OID20903:v1:Neurology	DARS1:P14868:OID20903:v1:Neurology	M01564	citrate	9	-0.0195034	0.0964812	0.839802	PPP	P14868	Shin et al.	citrate	HMDB0000094	ENSG00000115866	DARS	FALSE
66238	MR-PCA	DARS1:P14868:OID20903:v1:Neurology	DARS1:P14868:OID20903:v1:Neurology	M01638	arginine	9	-0.191637	0.0982262	0.0510592	PPP	P14868	Shin et al.	arginine	HMDB0000517	ENSG00000115866	DARS	FALSE
66239	MR-PCA	DARS1:P14868:OID20903:v1:Neurology	DARS1:P14868:OID20903:v1:Neurology	M01640	ascorbate (vitamin c)	9	-0.022563	0.182267	0.901481	PPP	P14868	Shin et al.	ascorbate (vitamin c)	HMDB0000044	ENSG00000115866	DARS	FALSE
66240	MR-PCA	DARS1:P14868:OID20903:v1:Neurology	DARS1:P14868:OID20903:v1:Neurology	M01649	valine	9	-0.10452	0.0965141	0.278832	PPP	P14868	Shin et al.	valine	HMDB0000883	ENSG00000115866	DARS	FALSE
66241	MR-PCA	DARS1:P14868:OID20903:v1:Neurology	DARS1:P14868:OID20903:v1:Neurology	M01670	urea	9	0.176577	0.0965814	0.0675087	PPP	P14868	Shin et al.	urea	HMDB0000294	ENSG00000115866	DARS	FALSE
66242	MR-PCA	DARS1:P14868:OID20903:v1:Neurology	DARS1:P14868:OID20903:v1:Neurology	M01712	cortisol	9	0.172545	0.0965971	0.0740621	PPP	P14868	Shin et al.	cortisol	HMDB0000063	ENSG00000115866	DARS	FALSE
66243	MR-PCA	DARS1:P14868:OID20903:v1:Neurology	DARS1:P14868:OID20903:v1:Neurology	M01827	riboflavin (vitamin b2)	9	0.0183524	0.209715	0.930265	PPP	P14868	Shin et al.	riboflavin (vitamin b2)	HMDB0000244	ENSG00000115866	DARS	FALSE
66244	MR-PCA	DARS1:P14868:OID20903:v1:Neurology	DARS1:P14868:OID20903:v1:Neurology	M02132	citrulline	9	-0.0951918	0.0967391	0.325113	PPP	P14868	Shin et al.	citrulline	HMDB0000904	ENSG00000115866	DARS	FALSE
66245	MR-PCA	DARS1:P14868:OID20903:v1:Neurology	DARS1:P14868:OID20903:v1:Neurology	M02137	biliverdin	9	-0.0860195	0.104703	0.411329	PPP	P14868	Shin et al.	biliverdin	HMDB0001008	ENSG00000115866	DARS	FALSE
66246	MR-PCA	DARS1:P14868:OID20903:v1:Neurology	DARS1:P14868:OID20903:v1:Neurology	M02342	serotonin (5ht)	9	0.0529297	0.108795	0.626607	PPP	P14868	Shin et al.	serotonin (5ht)	HMDB0000259	ENSG00000115866	DARS	FALSE
66247	MR-PCA	DARS1:P14868:OID20903:v1:Neurology	DARS1:P14868:OID20903:v1:Neurology	M03147	xanthine	9	0.0101648	0.102572	0.921059	PPP	P14868	Shin et al.	xanthine	HMDB0000292	ENSG00000115866	DARS	FALSE
66248	MR-PCA	DARS1:P14868:OID20903:v1:Neurology	DARS1:P14868:OID20903:v1:Neurology	M11438	phosphate	9	-0.06884	0.0966313	0.476218	PPP	P14868	Shin et al.	phosphate	HMDB0001429	ENSG00000115866	DARS	FALSE
66249	MR-PCA	DARS1:P14868:OID20903:v1:Neurology	DARS1:P14868:OID20903:v1:Neurology	M15122	glycerol	9	0.188134	0.0965554	0.0513604	PPP	P14868	Shin et al.	glycerol	HMDB0000131	ENSG00000115866	DARS	FALSE
66250	MR-PCA	DARS1:P14868:OID20903:v1:Neurology	DARS1:P14868:OID20903:v1:Neurology	M15488	acetylphosphate	9	0.0289388	0.0966034	0.76451	PPP	P14868	Shin et al.	acetylphosphate	HMDB0001494	ENSG00000115866	DARS	FALSE
66251	MR-PCA	DARS1:P14868:OID20903:v1:Neurology	DARS1:P14868:OID20903:v1:Neurology	M15506	choline	9	0.148413	0.0968351	0.125365	PPP	P14868	Shin et al.	choline	HMDB0000097	ENSG00000115866	DARS	FALSE
66252	MR-PCA	DARS1:P14868:OID20903:v1:Neurology	DARS1:P14868:OID20903:v1:Neurology	M15630	n-acetylornithine	9	0.189082	0.0979353	0.0535224	PPP	P14868	Shin et al.	n-acetylornithine	HMDB0003357	ENSG00000115866	DARS	FALSE
66253	MR-PCA	DARS1:P14868:OID20903:v1:Neurology	DARS1:P14868:OID20903:v1:Neurology	M15677	3-methylhistidine	9	0.0908688	0.11162	0.415595	PPP	P14868	Shin et al.	3-methylhistidine	HMDB0000479	ENSG00000115866	DARS	FALSE
66254	MR-PCA	DARS1:P14868:OID20903:v1:Neurology	DARS1:P14868:OID20903:v1:Neurology	M15990	glycerophosphorylcholine (gpc)	9	-0.176739	0.100535	0.0787505	PPP	P14868	Shin et al.	glycerophosphorylcholine (gpc)	HMDB0000086	ENSG00000115866	DARS	FALSE
66255	MR-PCA	DARS1:P14868:OID20903:v1:Neurology	DARS1:P14868:OID20903:v1:Neurology	M15996	aspartate	9	0.0888336	0.0970259	0.359895	PPP	P14868	Shin et al.	aspartate	HMDB0000191	ENSG00000115866	DARS	TRUE
66256	MR-PCA	DARS1:P14868:OID20903:v1:Neurology	DARS1:P14868:OID20903:v1:Neurology	M18254	paraxanthine	9	0.262388	0.0985	0.0077254	PPP	P14868	Shin et al.	paraxanthine	HMDB0001860	ENSG00000115866	DARS	FALSE
66257	MR-PCA	DARS1:P14868:OID20903:v1:Neurology	DARS1:P14868:OID20903:v1:Neurology	M18467	eicosapentaenoate (epa; 20:5n3)	9	0.142621	0.0964608	0.139262	PPP	P14868	Shin et al.	eicosapentaenoate (epa; 20:5n3)	HMDB0001999	ENSG00000115866	DARS	FALSE
66258	MR-PCA	DARS1:P14868:OID20903:v1:Neurology	DARS1:P14868:OID20903:v1:Neurology	M18474	estrone 3-sulfate	9	-0.349739	0.273442	0.200888	PPP	P14868	Shin et al.	estrone 3-sulfate	HMDB0001425	ENSG00000115866	DARS	FALSE
66259	MR-PCA	DARS1:P14868:OID20903:v1:Neurology	DARS1:P14868:OID20903:v1:Neurology	M18494	taurochenodeoxycholate	9	-0.0550305	0.112919	0.626014	PPP	P14868	Shin et al.	taurochenodeoxycholate	HMDB0000951	ENSG00000115866	DARS	FALSE
66260	MR-PCA	DARS1:P14868:OID20903:v1:Neurology	DARS1:P14868:OID20903:v1:Neurology	M19323	docosahexaenoate (dha; 22:6n3)	9	0.197043	0.0964434	0.0410432	PPP	P14868	Shin et al.	docosahexaenoate (dha; 22:6n3)	HMDB0002183	ENSG00000115866	DARS	FALSE
66261	MR-PCA	DARS1:P14868:OID20903:v1:Neurology	DARS1:P14868:OID20903:v1:Neurology	M19934	myo-inositol	9	0.233133	0.0965432	0.0157435	PPP	P14868	Shin et al.	myo-inositol	HMDB0000211	ENSG00000115866	DARS	FALSE
66262	MR-PCA	DARS1:P14868:OID20903:v1:Neurology	DARS1:P14868:OID20903:v1:Neurology	M20489	glucose	9	-0.0834133	0.0967385	0.388547	PPP	P14868	Shin et al.	glucose	HMDB0000122	ENSG00000115866	DARS	FALSE
66263	MR-PCA	DARS1:P14868:OID20903:v1:Neurology	DARS1:P14868:OID20903:v1:Neurology	M21044	2-hydroxybutyrate (ahb)	9	0.0386315	0.0964667	0.688814	PPP	P14868	Shin et al.	2-hydroxybutyrate (ahb)	HMDB0000008	ENSG00000115866	DARS	FALSE
66264	MR-PCA	DARS1:P14868:OID20903:v1:Neurology	DARS1:P14868:OID20903:v1:Neurology	M22189	palmitoylcarnitine (c16)	9	0.140245	0.0971683	0.14893	PPP	P14868	Shin et al.	palmitoylcarnitine (c16)	HMDB0000222	ENSG00000115866	DARS	FALSE
66265	MR-PCA	DARS1:P14868:OID20903:v1:Neurology	DARS1:P14868:OID20903:v1:Neurology	M22842	cholate	9	0.0957418	0.110646	0.386874	PPP	P14868	Shin et al.	cholate	HMDB0000619	ENSG00000115866	DARS	FALSE
66266	MR-PCA	DARS1:P14868:OID20903:v1:Neurology	DARS1:P14868:OID20903:v1:Neurology	M27716	bilirubin (z,z)	9	-0.114783	0.103546	0.267637	PPP	P14868	Shin et al.	bilirubin (z,z)	HMDB0000054	ENSG00000115866	DARS	FALSE
66267	MR-PCA	DARS1:P14868:OID20903:v1:Neurology	DARS1:P14868:OID20903:v1:Neurology	M27718	creatine	9	-0.158677	0.096424	0.0998434	PPP	P14868	Shin et al.	creatine	HMDB0000064	ENSG00000115866	DARS	FALSE
66268	MR-PCA	DARS1:P14868:OID20903:v1:Neurology	DARS1:P14868:OID20903:v1:Neurology	M31453	cysteine	9	0.0261573	0.0971912	0.787828	PPP	P14868	Shin et al.	cysteine	HMDB0000574	ENSG00000115866	DARS	FALSE
66269	MR-PCA	DARS1:P14868:OID20903:v1:Neurology	DARS1:P14868:OID20903:v1:Neurology	M31454	cystine	9	-0.1126	0.18594	0.544801	PPP	P14868	Shin et al.	cystine	HMDB0000192	ENSG00000115866	DARS	FALSE
66270	MR-PCA	DARS1:P14868:OID20903:v1:Neurology	DARS1:P14868:OID20903:v1:Neurology	M32198	acetylcarnitine (c2)	9	0.169655	0.096527	0.0788173	PPP	P14868	Shin et al.	acetylcarnitine (c2)	HMDB0000201	ENSG00000115866	DARS	FALSE
66271	MR-PCA	DARS1:P14868:OID20903:v1:Neurology	DARS1:P14868:OID20903:v1:Neurology	M32315	serine	9	-0.121091	0.096578	0.209908	PPP	P14868	Shin et al.	serine	HMDB0000187	ENSG00000115866	DARS	FALSE
66272	MR-PCA	DARS1:P14868:OID20903:v1:Neurology	DARS1:P14868:OID20903:v1:Neurology	M32319	trans-4-hydroxyproline	9	0.11474	0.096532	0.234588	PPP	P14868	Shin et al.	trans-4-hydroxyproline	HMDB0000725	ENSG00000115866	DARS	FALSE
66273	MR-PCA	DARS1:P14868:OID20903:v1:Neurology	DARS1:P14868:OID20903:v1:Neurology	M32322	glutamate	9	-0.0327031	0.096526	0.73476	PPP	P14868	Shin et al.	glutamate	HMDB0000148	ENSG00000115866	DARS	FALSE
66274	MR-PCA	DARS1:P14868:OID20903:v1:Neurology	DARS1:P14868:OID20903:v1:Neurology	M32338	glycine	9	-0.190233	0.0965279	0.0487516	PPP	P14868	Shin et al.	glycine	HMDB0000123	ENSG00000115866	DARS	FALSE
66275	MR-PCA	DARS1:P14868:OID20903:v1:Neurology	DARS1:P14868:OID20903:v1:Neurology	M32339	alanine	9	-0.025678	0.0966156	0.790412	PPP	P14868	Shin et al.	alanine	HMDB0000161	ENSG00000115866	DARS	FALSE
66276	MR-PCA	DARS1:P14868:OID20903:v1:Neurology	DARS1:P14868:OID20903:v1:Neurology	M32425	dehydroepiandrosterone sulfate (dhea-s)	9	-0.0576909	0.096598	0.550356	PPP	P14868	Shin et al.	dehydroepiandrosterone sulfate (dhea-s)	HMDB0001032	ENSG00000115866	DARS	FALSE
66277	MR-PCA	DARS1:P14868:OID20903:v1:Neurology	DARS1:P14868:OID20903:v1:Neurology	M32458	oleamide	9	0.0847787	0.0998466	0.395832	PPP	P14868	Shin et al.	oleamide	HMDB0002117	ENSG00000115866	DARS	FALSE
66278	MR-PCA	DARS1:P14868:OID20903:v1:Neurology	DARS1:P14868:OID20903:v1:Neurology	M32593	heme	9	-0.128018	0.107286	0.232775	PPP	P14868	Shin et al.	heme	HMDB0003178	ENSG00000115866	DARS	FALSE
66279	MR-PCA	DARS1:P14868:OID20903:v1:Neurology	DARS1:P14868:OID20903:v1:Neurology	M33453	alpha-ketoglutarate	9	-0.0869062	0.109499	0.427386	PPP	P14868	Shin et al.	alpha-ketoglutarate	HMDB0000208	ENSG00000115866	DARS	FALSE
66280	MR-PCA	DARS1:P14868:OID20903:v1:Neurology	DARS1:P14868:OID20903:v1:Neurology	M34106	bilirubin (e,z or z,e)*	9	-0.0438552	0.117546	0.709082	PPP	P14868	Shin et al.	bilirubin (e,z or z,e)*	HMDB0000488	ENSG00000115866	DARS	FALSE
66281	MR-PCA	DARS1:P14868:OID20903:v1:Neurology	DARS1:P14868:OID20903:v1:Neurology	M34283	asparagine	9	-0.0105402	0.0967982	0.913291	PPP	P14868	Shin et al.	asparagine	HMDB0000168	ENSG00000115866	DARS	FALSE
66282	MR-PCA	DARS1:P14868:OID20903:v1:Neurology	DARS1:P14868:OID20903:v1:Neurology	bioa_001	alanine	8	-0.0387986	0.0300362	0.19645	PPP	P14868	Lotta et al.	alanine	HMDB0000161	ENSG00000115866	DARS	FALSE
66283	MR-PCA	DARS1:P14868:OID20903:v1:Neurology	DARS1:P14868:OID20903:v1:Neurology	bioa_002	arginine	8	-0.122166	0.0499186	0.0143931	PPP	P14868	Lotta et al.	arginine	HMDB0000517	ENSG00000115866	DARS	FALSE
66284	MR-PCA	DARS1:P14868:OID20903:v1:Neurology	DARS1:P14868:OID20903:v1:Neurology	bioa_003	asparagine	8	-0.107314	0.0497572	0.0310247	PPP	P14868	Lotta et al.	asparagine	HMDB0000168	ENSG00000115866	DARS	FALSE
66285	MR-PCA	DARS1:P14868:OID20903:v1:Neurology	DARS1:P14868:OID20903:v1:Neurology	bioa_004	aspartate	8	0.0524774	0.049787	0.291866	PPP	P14868	Lotta et al.	aspartate	HMDB0000191	ENSG00000115866	DARS	TRUE
66286	MR-PCA	DARS1:P14868:OID20903:v1:Neurology	DARS1:P14868:OID20903:v1:Neurology	bioa_005	citrulline	8	-0.0588122	0.0497435	0.237083	PPP	P14868	Lotta et al.	citrulline	HMDB0000904	ENSG00000115866	DARS	FALSE
66287	MR-PCA	DARS1:P14868:OID20903:v1:Neurology	DARS1:P14868:OID20903:v1:Neurology	bioa_006	glutamine	8	0.0421936	0.0301363	0.161486	PPP	P14868	Lotta et al.	glutamine	HMDB0000641	ENSG00000115866	DARS	FALSE
66288	MR-PCA	DARS1:P14868:OID20903:v1:Neurology	DARS1:P14868:OID20903:v1:Neurology	bioa_007	glutamate	8	-0.0292414	0.049713	0.556395	PPP	P14868	Lotta et al.	glutamate	HMDB0000148	ENSG00000115866	DARS	FALSE
66289	MR-PCA	DARS1:P14868:OID20903:v1:Neurology	DARS1:P14868:OID20903:v1:Neurology	bioa_008	glycine	8	-0.173873	0.0311075	2.27829e-08	PPP	P14868	Lotta et al.	glycine	HMDB0000123	ENSG00000115866	DARS	FALSE
66290	MR-PCA	DARS1:P14868:OID20903:v1:Neurology	DARS1:P14868:OID20903:v1:Neurology	bioa_009	histidine	8	-0.0414908	0.0307869	0.177763	PPP	P14868	Lotta et al.	histidine	HMDB0000177	ENSG00000115866	DARS	FALSE
66291	MR-PCA	DARS1:P14868:OID20903:v1:Neurology	DARS1:P14868:OID20903:v1:Neurology	bioa_013	methionine	8	-0.0935095	0.0497217	0.0600185	PPP	P14868	Lotta et al.	methionine	HMDB0000696	ENSG00000115866	DARS	FALSE
66292	MR-PCA	DARS1:P14868:OID20903:v1:Neurology	DARS1:P14868:OID20903:v1:Neurology	bioa_014	ornithine	8	-0.0486	0.0497589	0.328713	PPP	P14868	Lotta et al.	ornithine	HMDB0000214	ENSG00000115866	DARS	FALSE
66293	MR-PCA	DARS1:P14868:OID20903:v1:Neurology	DARS1:P14868:OID20903:v1:Neurology	bioa_015	phenylethylamine	13	0.00807485	0.0582413	0.889731	PPP	P14868	Lotta et al.	phenylethylamine	HMDB0012275	ENSG00000115866	DARS	FALSE
66294	MR-PCA	DARS1:P14868:OID20903:v1:Neurology	DARS1:P14868:OID20903:v1:Neurology	bioa_016	phenylalanine	8	-0.0389874	0.030241	0.197319	PPP	P14868	Lotta et al.	phenylalanine	HMDB0000159	ENSG00000115866	DARS	FALSE
66295	MR-PCA	DARS1:P14868:OID20903:v1:Neurology	DARS1:P14868:OID20903:v1:Neurology	bioa_018	serine	8	-0.158893	0.0497257	0.00139641	PPP	P14868	Lotta et al.	serine	HMDB0000187	ENSG00000115866	DARS	FALSE
66296	MR-PCA	DARS1:P14868:OID20903:v1:Neurology	DARS1:P14868:OID20903:v1:Neurology	bioa_019	threonine	8	-0.154407	0.0511411	0.00253418	PPP	P14868	Lotta et al.	threonine	HMDB0000167	ENSG00000115866	DARS	FALSE
66297	MR-PCA	DARS1:P14868:OID20903:v1:Neurology	DARS1:P14868:OID20903:v1:Neurology	bioa_020	tryptophan	8	-0.0265601	0.0496461	0.592658	PPP	P14868	Lotta et al.	tryptophan	HMDB0000929	ENSG00000115866	DARS	FALSE
66298	MR-PCA	DARS1:P14868:OID20903:v1:Neurology	DARS1:P14868:OID20903:v1:Neurology	bioa_021	tyrosine	8	0.0398411	0.0309557	0.198082	PPP	P14868	Lotta et al.	tyrosine	HMDB0000158	ENSG00000115866	DARS	FALSE
66299	MR-PCA	DARS1:P14868:OID20903:v1:Neurology	DARS1:P14868:OID20903:v1:Neurology	bioa_022	valine	8	-0.00608164	0.030182	0.840309	PPP	P14868	Lotta et al.	valine	HMDB0000883	ENSG00000115866	DARS	FALSE
66300	MR-PCA	DARS1:P14868:OID20903:v1:Neurology	DARS1:P14868:OID20903:v1:Neurology	bioa_023	n-acetylornithine	8	0.00897093	0.0499442	0.857452	PPP	P14868	Lotta et al.	n-acetylornithine	HMDB0003357	ENSG00000115866	DARS	FALSE
66301	MR-PCA	DARS1:P14868:OID20903:v1:Neurology	DARS1:P14868:OID20903:v1:Neurology	bioa_030	trans-hydroxyproline	8	0.0303645	0.0497794	0.541874	PPP	P14868	Lotta et al.	trans-hydroxyproline	HMDB0000725	ENSG00000115866	DARS	FALSE
66302	MR-PCA	DARS1:P14868:OID20903:v1:Neurology	DARS1:P14868:OID20903:v1:Neurology	bioa_031	sarcosine	13	-0.0598793	0.0351798	0.0887383	PPP	P14868	Lotta et al.	sarcosine	HMDB0000271	ENSG00000115866	DARS	FALSE
66303	MR-PCA	DARS1:P14868:OID20903:v1:Neurology	DARS1:P14868:OID20903:v1:Neurology	bioa_032	serotonin	8	0.10837	0.0636471	0.0886299	PPP	P14868	Lotta et al.	serotonin	HMDB0000259	ENSG00000115866	DARS	FALSE
66304	MR-PCA	DARS1:P14868:OID20903:v1:Neurology	DARS1:P14868:OID20903:v1:Neurology	bioa_033	spermidine	13	-0.0772006	0.0413191	0.0617059	PPP	P14868	Lotta et al.	spermidine	HMDB0001257	ENSG00000115866	DARS	FALSE
66305	MR-PCA	DARS1:P14868:OID20903:v1:Neurology	DARS1:P14868:OID20903:v1:Neurology	bior_002	acetylcarnitine (c2)	8	0.254534	0.049683	3.0047e-07	PPP	P14868	Lotta et al.	acetylcarnitine (c2)	HMDB0000201	ENSG00000115866	DARS	FALSE
66306	MR-PCA	DARS1:P14868:OID20903:v1:Neurology	DARS1:P14868:OID20903:v1:Neurology	bior_031	hexadecanoylcarnitine	8	0.285147	0.0497506	9.95249e-09	PPP	P14868	Lotta et al.	hexadecanoylcarnitine	HMDB0000222	ENSG00000115866	DARS	FALSE
66307	MR-PCA	DARS1:P14868:OID20903:v1:Neurology	DARS1:P14868:OID20903:v1:Neurology	met-d-Acetate	acetate	13	0.0268359	0.0157794	0.0890003	PPP	P14868	Borges et al.	acetate	HMDB0000042	ENSG00000115866	DARS	FALSE
66308	MR-PCA	DARS1:P14868:OID20903:v1:Neurology	DARS1:P14868:OID20903:v1:Neurology	met-d-Acetoacetate	acetoacetate	13	-0.00563418	0.0157775	0.721015	PPP	P14868	Borges et al.	acetoacetate	HMDB0000060	ENSG00000115866	DARS	FALSE
66309	MR-PCA	DARS1:P14868:OID20903:v1:Neurology	DARS1:P14868:OID20903:v1:Neurology	met-d-Ala	alanine	13	-0.0239795	0.0157775	0.128548	PPP	P14868	Borges et al.	alanine	HMDB0000161	ENSG00000115866	DARS	FALSE
66310	MR-PCA	DARS1:P14868:OID20903:v1:Neurology	DARS1:P14868:OID20903:v1:Neurology	met-d-Citrate	citrate	13	-0.0182782	0.0157782	0.246681	PPP	P14868	Borges et al.	citrate	HMDB0000094	ENSG00000115866	DARS	FALSE
66311	MR-PCA	DARS1:P14868:OID20903:v1:Neurology	DARS1:P14868:OID20903:v1:Neurology	met-d-Gln	glutamine	13	-0.0153385	0.0157998	0.331645	PPP	P14868	Borges et al.	glutamine	HMDB0000641	ENSG00000115866	DARS	FALSE
66312	MR-PCA	DARS1:P14868:OID20903:v1:Neurology	DARS1:P14868:OID20903:v1:Neurology	met-d-Glucose	glucose	13	-0.0387747	0.0157917	0.0140734	PPP	P14868	Borges et al.	glucose	HMDB0000122	ENSG00000115866	DARS	FALSE
66313	MR-PCA	DARS1:P14868:OID20903:v1:Neurology	DARS1:P14868:OID20903:v1:Neurology	met-d-Gly	glycine	13	0.0099768	0.0157844	0.527343	PPP	P14868	Borges et al.	glycine	HMDB0000123	ENSG00000115866	DARS	FALSE
66314	MR-PCA	DARS1:P14868:OID20903:v1:Neurology	DARS1:P14868:OID20903:v1:Neurology	met-d-His	histidine	13	-0.00962282	0.0157899	0.542239	PPP	P14868	Borges et al.	histidine	HMDB0000177	ENSG00000115866	DARS	FALSE
66315	MR-PCA	DARS1:P14868:OID20903:v1:Neurology	DARS1:P14868:OID20903:v1:Neurology	met-d-LA	linoleate (18:2n6)	13	0.0235179	0.0157826	0.136195	PPP	P14868	Borges et al.	linoleate (18:2n6)	HMDB0006270,HMDB0000673	ENSG00000115866	DARS	FALSE
66316	MR-PCA	DARS1:P14868:OID20903:v1:Neurology	DARS1:P14868:OID20903:v1:Neurology	met-d-Phe	phenylalanine	13	-0.00169647	0.0157809	0.914391	PPP	P14868	Borges et al.	phenylalanine	HMDB0000159	ENSG00000115866	DARS	FALSE
66317	MR-PCA	DARS1:P14868:OID20903:v1:Neurology	DARS1:P14868:OID20903:v1:Neurology	met-d-Pyruvate	pyruvate	13	0.0171559	0.0157996	0.277548	PPP	P14868	Borges et al.	pyruvate	HMDB0000243	ENSG00000115866	DARS	FALSE
66318	MR-PCA	DARS1:P14868:OID20903:v1:Neurology	DARS1:P14868:OID20903:v1:Neurology	met-d-Tyr	tyrosine	13	0.00903164	0.0157886	0.567298	PPP	P14868	Borges et al.	tyrosine	HMDB0000158	ENSG00000115866	DARS	FALSE
66319	MR-PCA	DARS1:P14868:OID20903:v1:Neurology	DARS1:P14868:OID20903:v1:Neurology	met-d-Val	valine	13	-0.0167178	0.0157793	0.289383	PPP	P14868	Borges et al.	valine	HMDB0000883	ENSG00000115866	DARS	FALSE
66320	MR-PCA	DBH:P09172:OID30703:v1:Inflammation_II	DBH:P09172:OID30703:v1:Inflammation_II	GCST90199627	n-alpha-acetylornithine	16	0.011782	0.0192771	0.541075	PPP	P09172	Chen et al.	n-alpha-acetylornithine	HMDB0003357	ENSG00000123454	DBH	FALSE
66321	MR-PCA	DBH:P09172:OID30703:v1:Inflammation_II	DBH:P09172:OID30703:v1:Inflammation_II	GCST90199628	3-methylhistidine	16	-0.0196269	0.0158534	0.215705	PPP	P09172	Chen et al.	3-methylhistidine	HMDB0000479	ENSG00000123454	DBH	FALSE
66322	MR-PCA	DBH:P09172:OID30703:v1:Inflammation_II	DBH:P09172:OID30703:v1:Inflammation_II	GCST90199629	glycerophosphorylcholine (gpc)	16	-0.00675483	0.0159284	0.67151	PPP	P09172	Chen et al.	glycerophosphorylcholine (gpc)	HMDB0000086	ENSG00000123454	DBH	FALSE
66323	MR-PCA	DBH:P09172:OID30703:v1:Inflammation_II	DBH:P09172:OID30703:v1:Inflammation_II	GCST90199637	n-acetylglutamate	16	-0.0441633	0.0163392	0.00687373	PPP	P09172	Chen et al.	n-acetylglutamate	HMDB0001138	ENSG00000123454	DBH	FALSE
66324	MR-PCA	DBH:P09172:OID30703:v1:Inflammation_II	DBH:P09172:OID30703:v1:Inflammation_II	GCST90199651	docosahexaenoate (dha; 22:6n3)	16	-0.00138815	0.0158634	0.930269	PPP	P09172	Chen et al.	docosahexaenoate (dha; 22:6n3)	HMDB0002183	ENSG00000123454	DBH	FALSE
66325	MR-PCA	DBH:P09172:OID30703:v1:Inflammation_II	DBH:P09172:OID30703:v1:Inflammation_II	GCST90199652	1-stearoyl-2-oleoyl-gps (18:0/18:1)	16	0.00957936	0.0160821	0.551408	PPP	P09172	Chen et al.	1-stearoyl-2-oleoyl-gps (18:0/18:1)	HMDB0010163	ENSG00000123454	DBH	FALSE
66326	MR-PCA	DBH:P09172:OID30703:v1:Inflammation_II	DBH:P09172:OID30703:v1:Inflammation_II	GCST90199654	paraxanthine	16	-0.016781	0.0163008	0.303262	PPP	P09172	Chen et al.	paraxanthine	HMDB0001860	ENSG00000123454	DBH	FALSE
66327	MR-PCA	DBH:P09172:OID30703:v1:Inflammation_II	DBH:P09172:OID30703:v1:Inflammation_II	GCST90199665	n-acetylaspartate (naa)	16	0.0031226	0.0159905	0.845175	PPP	P09172	Chen et al.	n-acetylaspartate (naa)	HMDB0000812	ENSG00000123454	DBH	FALSE
66328	MR-PCA	DBH:P09172:OID30703:v1:Inflammation_II	DBH:P09172:OID30703:v1:Inflammation_II	GCST90199666	palmitoylcarnitine (c16)	16	-0.0120274	0.0158855	0.448972	PPP	P09172	Chen et al.	palmitoylcarnitine (c16)	HMDB0000222	ENSG00000123454	DBH	FALSE
66329	MR-PCA	DBH:P09172:OID30703:v1:Inflammation_II	DBH:P09172:OID30703:v1:Inflammation_II	GCST90199669	acetylcarnitine (c2)	16	-0.014442	0.0158796	0.363102	PPP	P09172	Chen et al.	acetylcarnitine (c2)	HMDB0000201	ENSG00000123454	DBH	FALSE
66330	MR-PCA	DBH:P09172:OID30703:v1:Inflammation_II	DBH:P09172:OID30703:v1:Inflammation_II	GCST90199673	dehydroepiandrosterone sulfate (dhea-s)	16	0.00500605	0.0159124	0.753065	PPP	P09172	Chen et al.	dehydroepiandrosterone sulfate (dhea-s)	HMDB0001032	ENSG00000123454	DBH	FALSE
66331	MR-PCA	DBH:P09172:OID30703:v1:Inflammation_II	DBH:P09172:OID30703:v1:Inflammation_II	GCST90199691	1-methylhistidine	16	0.0089938	0.0159129	0.571944	PPP	P09172	Chen et al.	1-methylhistidine	HMDB0000001	ENSG00000123454	DBH	FALSE
66332	MR-PCA	DBH:P09172:OID30703:v1:Inflammation_II	DBH:P09172:OID30703:v1:Inflammation_II	GCST90199845	sphinganine-1-phosphate	16	-0.0173453	0.0160121	0.278691	PPP	P09172	Chen et al.	sphinganine-1-phosphate	HMDB0001383	ENSG00000123454	DBH	FALSE
66333	MR-PCA	DBH:P09172:OID30703:v1:Inflammation_II	DBH:P09172:OID30703:v1:Inflammation_II	GCST90199896	sulfate*	16	0.0126396	0.0159108	0.42696	PPP	P09172	Chen et al.	sulfate*	HMDB01448	ENSG00000123454	DBH	FALSE
66334	MR-PCA	DBH:P09172:OID30703:v1:Inflammation_II	DBH:P09172:OID30703:v1:Inflammation_II	GCST90199972	sphingomyelin (d18:1/24:1, d18:2/24:0)*	16	-0.0211368	0.0158747	0.183032	PPP	P09172	Chen et al.	sphingomyelin (d18:1/24:1, d18:2/24:0)*	HMDB0012107	ENSG00000123454	DBH	FALSE
66335	MR-PCA	DBH:P09172:OID30703:v1:Inflammation_II	DBH:P09172:OID30703:v1:Inflammation_II	GCST90200001	sphingomyelin (d18:1/20:0, d16:1/22:0)*	16	0.00638461	0.015883	0.6877	PPP	P09172	Chen et al.	sphingomyelin (d18:1/20:0, d16:1/22:0)*	HMDB0012102	ENSG00000123454	DBH	FALSE
66336	MR-PCA	DBH:P09172:OID30703:v1:Inflammation_II	DBH:P09172:OID30703:v1:Inflammation_II	GCST90200049	myristoyl dihydrosphingomyelin (d18:0/14:0)*	16	0.00147305	0.0158879	0.92613	PPP	P09172	Chen et al.	myristoyl dihydrosphingomyelin (d18:0/14:0)*	HMDB0012085	ENSG00000123454	DBH	FALSE
66337	MR-PCA	DBH:P09172:OID30703:v1:Inflammation_II	DBH:P09172:OID30703:v1:Inflammation_II	GCST90200056	sphingomyelin (d18:0/18:0, d19:0/17:0)*	16	0.0138674	0.0158667	0.38212	PPP	P09172	Chen et al.	sphingomyelin (d18:0/18:0, d19:0/17:0)*	HMDB0012087	ENSG00000123454	DBH	FALSE
66338	MR-PCA	DBH:P09172:OID30703:v1:Inflammation_II	DBH:P09172:OID30703:v1:Inflammation_II	GCST90200279	pantothenate	16	0.0039758	0.0159442	0.803084	PPP	P09172	Chen et al.	pantothenate	HMDB0000210	ENSG00000123454	DBH	FALSE
66339	MR-PCA	DBH:P09172:OID30703:v1:Inflammation_II	DBH:P09172:OID30703:v1:Inflammation_II	GCST90200281	phosphoethanolamine	16	0.024637	0.0158872	0.120962	PPP	P09172	Chen et al.	phosphoethanolamine	HMDB0000224	ENSG00000123454	DBH	FALSE
66340	MR-PCA	DBH:P09172:OID30703:v1:Inflammation_II	DBH:P09172:OID30703:v1:Inflammation_II	GCST90200283	3-ureidopropionate	16	0.0249907	0.0166191	0.132649	PPP	P09172	Chen et al.	3-ureidopropionate	HMDB0000026	ENSG00000123454	DBH	FALSE
66341	MR-PCA	DBH:P09172:OID30703:v1:Inflammation_II	DBH:P09172:OID30703:v1:Inflammation_II	GCST90200291	sarcosine	16	-0.0435588	0.0159134	0.00619558	PPP	P09172	Chen et al.	sarcosine	HMDB0000271	ENSG00000123454	DBH	FALSE
66342	MR-PCA	DBH:P09172:OID30703:v1:Inflammation_II	DBH:P09172:OID30703:v1:Inflammation_II	GCST90200292	trans-4-hydroxyproline	16	0.00736449	0.0158893	0.643016	PPP	P09172	Chen et al.	trans-4-hydroxyproline	HMDB0000725	ENSG00000123454	DBH	FALSE
66343	MR-PCA	DBH:P09172:OID30703:v1:Inflammation_II	DBH:P09172:OID30703:v1:Inflammation_II	GCST90200293	thyroxine	16	0.0239375	0.0158788	0.13168	PPP	P09172	Chen et al.	thyroxine	HMDB0000248	ENSG00000123454	DBH	FALSE
66344	MR-PCA	DBH:P09172:OID30703:v1:Inflammation_II	DBH:P09172:OID30703:v1:Inflammation_II	GCST90200296	methyl indole-3-acetate	16	0.0200881	0.0172115	0.243157	PPP	P09172	Chen et al.	methyl indole-3-acetate	HMDB0029738	ENSG00000123454	DBH	FALSE
66345	MR-PCA	DBH:P09172:OID30703:v1:Inflammation_II	DBH:P09172:OID30703:v1:Inflammation_II	GCST90200304	citrate	16	0.0195654	0.0158808	0.217942	PPP	P09172	Chen et al.	citrate	HMDB0000094	ENSG00000123454	DBH	FALSE
66346	MR-PCA	DBH:P09172:OID30703:v1:Inflammation_II	DBH:P09172:OID30703:v1:Inflammation_II	GCST90200306	butyrate/isobutyrate (4:0)	16	0.0118484	0.0161326	0.462681	PPP	P09172	Chen et al.	butyrate/isobutyrate (4:0)	HMDB0000039	ENSG00000123454	DBH	FALSE
66347	MR-PCA	DBH:P09172:OID30703:v1:Inflammation_II	DBH:P09172:OID30703:v1:Inflammation_II	GCST90200314	n-acetylneuraminate	16	0.015402	0.0159393	0.333898	PPP	P09172	Chen et al.	n-acetylneuraminate	HMDB0000230	ENSG00000123454	DBH	FALSE
66348	MR-PCA	DBH:P09172:OID30703:v1:Inflammation_II	DBH:P09172:OID30703:v1:Inflammation_II	GCST90200318	acetoacetate	16	0.0187015	0.0173975	0.282394	PPP	P09172	Chen et al.	acetoacetate	HMDB0000060	ENSG00000123454	DBH	FALSE
66349	MR-PCA	DBH:P09172:OID30703:v1:Inflammation_II	DBH:P09172:OID30703:v1:Inflammation_II	GCST90200319	cys-gly, oxidized	16	0.00402836	0.015886	0.799821	PPP	P09172	Chen et al.	cys-gly, oxidized	HMDB0000078	ENSG00000123454	DBH	FALSE
66350	MR-PCA	DBH:P09172:OID30703:v1:Inflammation_II	DBH:P09172:OID30703:v1:Inflammation_II	GCST90200321	cholate	16	0.0177374	0.0162475	0.274966	PPP	P09172	Chen et al.	cholate	HMDB0000619	ENSG00000123454	DBH	FALSE
66351	MR-PCA	DBH:P09172:OID30703:v1:Inflammation_II	DBH:P09172:OID30703:v1:Inflammation_II	GCST90200323	creatine	16	-0.00379961	0.0158577	0.810636	PPP	P09172	Chen et al.	creatine	HMDB0000064	ENSG00000123454	DBH	FALSE
66352	MR-PCA	DBH:P09172:OID30703:v1:Inflammation_II	DBH:P09172:OID30703:v1:Inflammation_II	GCST90200325	glycerol	16	0.0109463	0.0158575	0.490011	PPP	P09172	Chen et al.	glycerol	HMDB0000131	ENSG00000123454	DBH	FALSE
66353	MR-PCA	DBH:P09172:OID30703:v1:Inflammation_II	DBH:P09172:OID30703:v1:Inflammation_II	GCST90200327	choline	16	0.0103506	0.0158799	0.514525	PPP	P09172	Chen et al.	choline	HMDB0000097	ENSG00000123454	DBH	FALSE
66354	MR-PCA	DBH:P09172:OID30703:v1:Inflammation_II	DBH:P09172:OID30703:v1:Inflammation_II	GCST90200335	stearoyl sphingomyelin (d18:1/18:0)	16	0.0171725	0.0158822	0.279588	PPP	P09172	Chen et al.	stearoyl sphingomyelin (d18:1/18:0)	HMDB0001348	ENSG00000123454	DBH	FALSE
66355	MR-PCA	DBH:P09172:OID30703:v1:Inflammation_II	DBH:P09172:OID30703:v1:Inflammation_II	GCST90200336	n-palmitoyl-sphingosine (d18:1/16:0)	16	-0.0194716	0.0158756	0.220004	PPP	P09172	Chen et al.	n-palmitoyl-sphingosine (d18:1/16:0)	HMDB0004949	ENSG00000123454	DBH	FALSE
66356	MR-PCA	DBH:P09172:OID30703:v1:Inflammation_II	DBH:P09172:OID30703:v1:Inflammation_II	GCST90200337	taurochenodeoxycholate	16	-0.0198775	0.0160888	0.216648	PPP	P09172	Chen et al.	taurochenodeoxycholate	HMDB0000951	ENSG00000123454	DBH	FALSE
66357	MR-PCA	DBH:P09172:OID30703:v1:Inflammation_II	DBH:P09172:OID30703:v1:Inflammation_II	GCST90200341	n-stearoyl-sphingosine (d18:1/18:0)*	16	-0.000516323	0.0158865	0.974073	PPP	P09172	Chen et al.	n-stearoyl-sphingosine (d18:1/18:0)*	HMDB0004950	ENSG00000123454	DBH	FALSE
66358	MR-PCA	DBH:P09172:OID30703:v1:Inflammation_II	DBH:P09172:OID30703:v1:Inflammation_II	GCST90200345	s-adenosylhomocysteine (sah)	16	0.0304951	0.0184154	0.0977302	PPP	P09172	Chen et al.	s-adenosylhomocysteine (sah)	HMDB00939	ENSG00000123454	DBH	FALSE
66359	MR-PCA	DBH:P09172:OID30703:v1:Inflammation_II	DBH:P09172:OID30703:v1:Inflammation_II	GCST90200348	quinolinate	16	0.00479663	0.0159372	0.763437	PPP	P09172	Chen et al.	quinolinate	HMDB0000232	ENSG00000123454	DBH	FALSE
66360	MR-PCA	DBH:P09172:OID30703:v1:Inflammation_II	DBH:P09172:OID30703:v1:Inflammation_II	GCST90200349	eicosapentaenoate (epa; 20:5n3)	16	-0.00910288	0.0158845	0.566601	PPP	P09172	Chen et al.	eicosapentaenoate (epa; 20:5n3)	HMDB0001999	ENSG00000123454	DBH	FALSE
66361	MR-PCA	DBH:P09172:OID30703:v1:Inflammation_II	DBH:P09172:OID30703:v1:Inflammation_II	GCST90200351	n-acetylputrescine	16	-0.000658297	0.0158984	0.966972	PPP	P09172	Chen et al.	n-acetylputrescine	HMDB0002064	ENSG00000123454	DBH	FALSE
66362	MR-PCA	DBH:P09172:OID30703:v1:Inflammation_II	DBH:P09172:OID30703:v1:Inflammation_II	GCST90200354	linoleate (18:2n6)	16	-0.000596212	0.0158817	0.970054	PPP	P09172	Chen et al.	linoleate (18:2n6)	HMDB0006270,HMDB0000673	ENSG00000123454	DBH	FALSE
66363	MR-PCA	DBH:P09172:OID30703:v1:Inflammation_II	DBH:P09172:OID30703:v1:Inflammation_II	GCST90200355	adenosine 5'-diphosphate (adp)	16	0.0296863	0.0212638	0.162686	PPP	P09172	Chen et al.	adenosine 5'-diphosphate (adp)	HMDB0001341	ENSG00000123454	DBH	FALSE
66364	MR-PCA	DBH:P09172:OID30703:v1:Inflammation_II	DBH:P09172:OID30703:v1:Inflammation_II	GCST90200356	adenosine 5'-monophosphate (amp)	16	0.0122691	0.0159214	0.440941	PPP	P09172	Chen et al.	adenosine 5'-monophosphate (amp)	HMDB0000045	ENSG00000123454	DBH	FALSE
66365	MR-PCA	DBH:P09172:OID30703:v1:Inflammation_II	DBH:P09172:OID30703:v1:Inflammation_II	GCST90200358	arachidonate (20:4n6)	16	0.00452212	0.0158702	0.775687	PPP	P09172	Chen et al.	arachidonate (20:4n6)	HMDB0001043	ENSG00000123454	DBH	FALSE
66366	MR-PCA	DBH:P09172:OID30703:v1:Inflammation_II	DBH:P09172:OID30703:v1:Inflammation_II	GCST90200359	5-methylthioadenosine (mta)	16	0.00406914	0.0159303	0.798388	PPP	P09172	Chen et al.	5-methylthioadenosine (mta)	HMDB0001173	ENSG00000123454	DBH	FALSE
66367	MR-PCA	DBH:P09172:OID30703:v1:Inflammation_II	DBH:P09172:OID30703:v1:Inflammation_II	GCST90200361	beta-alanine	16	0.00632617	0.016024	0.692995	PPP	P09172	Chen et al.	beta-alanine	HMDB0000056	ENSG00000123454	DBH	FALSE
66368	MR-PCA	DBH:P09172:OID30703:v1:Inflammation_II	DBH:P09172:OID30703:v1:Inflammation_II	GCST90200362	succinate	16	0.0282629	0.0161949	0.0809555	PPP	P09172	Chen et al.	succinate	HMDB0000254	ENSG00000123454	DBH	FALSE
66369	MR-PCA	DBH:P09172:OID30703:v1:Inflammation_II	DBH:P09172:OID30703:v1:Inflammation_II	GCST90200363	choline phosphate	16	-0.00441469	0.015896	0.781225	PPP	P09172	Chen et al.	choline phosphate	HMDB0001565	ENSG00000123454	DBH	FALSE
66370	MR-PCA	DBH:P09172:OID30703:v1:Inflammation_II	DBH:P09172:OID30703:v1:Inflammation_II	GCST90200364	cysteinylglycine	16	0.00565995	0.0159266	0.722306	PPP	P09172	Chen et al.	cysteinylglycine	HMDB0000078	ENSG00000123454	DBH	FALSE
66371	MR-PCA	DBH:P09172:OID30703:v1:Inflammation_II	DBH:P09172:OID30703:v1:Inflammation_II	GCST90200365	phenylpyruvate	16	0.0119896	0.0158997	0.450801	PPP	P09172	Chen et al.	phenylpyruvate	HMDB0000205	ENSG00000123454	DBH	FALSE
66372	MR-PCA	DBH:P09172:OID30703:v1:Inflammation_II	DBH:P09172:OID30703:v1:Inflammation_II	GCST90200368	cholesterol	16	-0.0145495	0.0158833	0.359653	PPP	P09172	Chen et al.	cholesterol	HMDB0000067	ENSG00000123454	DBH	FALSE
66373	MR-PCA	DBH:P09172:OID30703:v1:Inflammation_II	DBH:P09172:OID30703:v1:Inflammation_II	GCST90200369	2-hydroxyphenylacetate	16	-0.00379154	0.0165962	0.81929	PPP	P09172	Chen et al.	2-hydroxyphenylacetate	HMDB0000669	ENSG00000123454	DBH	FALSE
66374	MR-PCA	DBH:P09172:OID30703:v1:Inflammation_II	DBH:P09172:OID30703:v1:Inflammation_II	GCST90200370	aspartate	16	-0.00901795	0.0158884	0.570319	PPP	P09172	Chen et al.	aspartate	HMDB0000191	ENSG00000123454	DBH	FALSE
66375	MR-PCA	DBH:P09172:OID30703:v1:Inflammation_II	DBH:P09172:OID30703:v1:Inflammation_II	GCST90200372	arginine	16	-0.00644877	0.0159041	0.685126	PPP	P09172	Chen et al.	arginine	HMDB0000517	ENSG00000123454	DBH	FALSE
66376	MR-PCA	DBH:P09172:OID30703:v1:Inflammation_II	DBH:P09172:OID30703:v1:Inflammation_II	GCST90200374	sphinganine	16	0.00347239	0.0167467	0.835739	PPP	P09172	Chen et al.	sphinganine	HMDB0000269	ENSG00000123454	DBH	FALSE
66377	MR-PCA	DBH:P09172:OID30703:v1:Inflammation_II	DBH:P09172:OID30703:v1:Inflammation_II	GCST90200376	flavin adenine dinucleotide (fad)	16	-0.0249396	0.0182463	0.171677	PPP	P09172	Chen et al.	flavin adenine dinucleotide (fad)	HMDB0001248	ENSG00000123454	DBH	FALSE
66378	MR-PCA	DBH:P09172:OID30703:v1:Inflammation_II	DBH:P09172:OID30703:v1:Inflammation_II	GCST90200377	histidine	16	0.000126503	0.0159178	0.993659	PPP	P09172	Chen et al.	histidine	HMDB0000177	ENSG00000123454	DBH	FALSE
66379	MR-PCA	DBH:P09172:OID30703:v1:Inflammation_II	DBH:P09172:OID30703:v1:Inflammation_II	GCST90200378	cortisol	16	-0.00269705	0.0159468	0.865696	PPP	P09172	Chen et al.	cortisol	HMDB0000063	ENSG00000123454	DBH	FALSE
66380	MR-PCA	DBH:P09172:OID30703:v1:Inflammation_II	DBH:P09172:OID30703:v1:Inflammation_II	GCST90200379	hypotaurine	16	0.0160656	0.0159282	0.313156	PPP	P09172	Chen et al.	hypotaurine	HMDB0000965	ENSG00000123454	DBH	FALSE
66381	MR-PCA	DBH:P09172:OID30703:v1:Inflammation_II	DBH:P09172:OID30703:v1:Inflammation_II	GCST90200382	cystine	16	-0.0117099	0.0159622	0.463193	PPP	P09172	Chen et al.	cystine	HMDB0000192	ENSG00000123454	DBH	FALSE
66382	MR-PCA	DBH:P09172:OID30703:v1:Inflammation_II	DBH:P09172:OID30703:v1:Inflammation_II	GCST90200383	cystathionine	16	-0.00898308	0.0161239	0.577439	PPP	P09172	Chen et al.	cystathionine	HMDB0000099	ENSG00000123454	DBH	FALSE
66383	MR-PCA	DBH:P09172:OID30703:v1:Inflammation_II	DBH:P09172:OID30703:v1:Inflammation_II	GCST90200384	guanidinoacetate	16	-0.00468719	0.0159023	0.768186	PPP	P09172	Chen et al.	guanidinoacetate	HMDB0000128	ENSG00000123454	DBH	FALSE
66384	MR-PCA	DBH:P09172:OID30703:v1:Inflammation_II	DBH:P09172:OID30703:v1:Inflammation_II	GCST90200385	sphingosine	16	0.018763	0.0161554	0.245477	PPP	P09172	Chen et al.	sphingosine	HMDB0000252	ENSG00000123454	DBH	FALSE
66385	MR-PCA	DBH:P09172:OID30703:v1:Inflammation_II	DBH:P09172:OID30703:v1:Inflammation_II	GCST90200390	stearate (18:0)	16	-0.00543874	0.0158702	0.731823	PPP	P09172	Chen et al.	stearate (18:0)	HMDB0000827	ENSG00000123454	DBH	FALSE
66386	MR-PCA	DBH:P09172:OID30703:v1:Inflammation_II	DBH:P09172:OID30703:v1:Inflammation_II	GCST90200391	methionine	16	-0.0192919	0.0159161	0.225473	PPP	P09172	Chen et al.	methionine	HMDB0000696	ENSG00000123454	DBH	FALSE
66387	MR-PCA	DBH:P09172:OID30703:v1:Inflammation_II	DBH:P09172:OID30703:v1:Inflammation_II	GCST90200392	orotate	16	-0.0118177	0.0160103	0.460434	PPP	P09172	Chen et al.	orotate	HMDB0000226	ENSG00000123454	DBH	FALSE
66388	MR-PCA	DBH:P09172:OID30703:v1:Inflammation_II	DBH:P09172:OID30703:v1:Inflammation_II	GCST90200393	phosphate	16	-0.0112841	0.0158947	0.477751	PPP	P09172	Chen et al.	phosphate	HMDB0001429	ENSG00000123454	DBH	FALSE
66389	MR-PCA	DBH:P09172:OID30703:v1:Inflammation_II	DBH:P09172:OID30703:v1:Inflammation_II	GCST90200394	inosine	16	0.0415082	0.020531	0.0432045	PPP	P09172	Chen et al.	inosine	HMDB0000195	ENSG00000123454	DBH	FALSE
66390	MR-PCA	DBH:P09172:OID30703:v1:Inflammation_II	DBH:P09172:OID30703:v1:Inflammation_II	GCST90200395	inosine 5'-monophosphate (imp)	16	0.0185594	0.0211904	0.381117	PPP	P09172	Chen et al.	inosine 5'-monophosphate (imp)	HMDB0000175	ENSG00000123454	DBH	FALSE
66391	MR-PCA	DBH:P09172:OID30703:v1:Inflammation_II	DBH:P09172:OID30703:v1:Inflammation_II	GCST90200396	phenylalanine	16	-0.0097575	0.0159128	0.539753	PPP	P09172	Chen et al.	phenylalanine	HMDB0000159	ENSG00000123454	DBH	FALSE
66392	MR-PCA	DBH:P09172:OID30703:v1:Inflammation_II	DBH:P09172:OID30703:v1:Inflammation_II	GCST90200397	palmitate (16:0)	16	-0.0103829	0.0158733	0.513041	PPP	P09172	Chen et al.	palmitate (16:0)	HMDB0000220	ENSG00000123454	DBH	FALSE
66393	MR-PCA	DBH:P09172:OID30703:v1:Inflammation_II	DBH:P09172:OID30703:v1:Inflammation_II	GCST90200400	nicotinamide	16	0.00142634	0.016028	0.929089	PPP	P09172	Chen et al.	nicotinamide	HMDB0001406	ENSG00000123454	DBH	FALSE
66394	MR-PCA	DBH:P09172:OID30703:v1:Inflammation_II	DBH:P09172:OID30703:v1:Inflammation_II	GCST90200401	myo-inositol	16	0.0055086	0.0159466	0.729763	PPP	P09172	Chen et al.	myo-inositol	HMDB0000211	ENSG00000123454	DBH	FALSE
66395	MR-PCA	DBH:P09172:OID30703:v1:Inflammation_II	DBH:P09172:OID30703:v1:Inflammation_II	GCST90200403	citrulline	16	0.008504	0.0159811	0.594637	PPP	P09172	Chen et al.	citrulline	HMDB0000904	ENSG00000123454	DBH	FALSE
66396	MR-PCA	DBH:P09172:OID30703:v1:Inflammation_II	DBH:P09172:OID30703:v1:Inflammation_II	GCST90200404	ornithine	16	-0.0193491	0.0158863	0.223233	PPP	P09172	Chen et al.	ornithine	HMDB0000214	ENSG00000123454	DBH	FALSE
66397	MR-PCA	DBH:P09172:OID30703:v1:Inflammation_II	DBH:P09172:OID30703:v1:Inflammation_II	GCST90200405	retinol (vitamin a)	16	-0.022241	0.0158922	0.161665	PPP	P09172	Chen et al.	retinol (vitamin a)	HMDB0000305	ENSG00000123454	DBH	FALSE
66398	MR-PCA	DBH:P09172:OID30703:v1:Inflammation_II	DBH:P09172:OID30703:v1:Inflammation_II	GCST90200406	1-methylnicotinamide	16	-0.0106402	0.0159455	0.504589	PPP	P09172	Chen et al.	1-methylnicotinamide	HMDB0000699	ENSG00000123454	DBH	FALSE
66399	MR-PCA	DBH:P09172:OID30703:v1:Inflammation_II	DBH:P09172:OID30703:v1:Inflammation_II	GCST90200407	uridine	16	0.0338803	0.0158851	0.0329378	PPP	P09172	Chen et al.	uridine	HMDB0000296	ENSG00000123454	DBH	FALSE
66400	MR-PCA	DBH:P09172:OID30703:v1:Inflammation_II	DBH:P09172:OID30703:v1:Inflammation_II	GCST90200410	phytanate	16	-0.00606561	0.0159177	0.703158	PPP	P09172	Chen et al.	phytanate	HMDB0000801	ENSG00000123454	DBH	FALSE
66401	MR-PCA	DBH:P09172:OID30703:v1:Inflammation_II	DBH:P09172:OID30703:v1:Inflammation_II	GCST90200412	glutamate	16	-0.00972131	0.0158552	0.53979	PPP	P09172	Chen et al.	glutamate	HMDB0000148	ENSG00000123454	DBH	FALSE
66402	MR-PCA	DBH:P09172:OID30703:v1:Inflammation_II	DBH:P09172:OID30703:v1:Inflammation_II	GCST90200413	2'-deoxyuridine	16	0.0251308	0.016224	0.121383	PPP	P09172	Chen et al.	2'-deoxyuridine	HMDB0000012	ENSG00000123454	DBH	FALSE
66403	MR-PCA	DBH:P09172:OID30703:v1:Inflammation_II	DBH:P09172:OID30703:v1:Inflammation_II	GCST90200415	serine	16	-0.00993535	0.0158706	0.531301	PPP	P09172	Chen et al.	serine	HMDB0000187	ENSG00000123454	DBH	FALSE
66404	MR-PCA	DBH:P09172:OID30703:v1:Inflammation_II	DBH:P09172:OID30703:v1:Inflammation_II	GCST90200417	urea	16	-0.00480591	0.0159016	0.762478	PPP	P09172	Chen et al.	urea	HMDB0000294	ENSG00000123454	DBH	FALSE
66405	MR-PCA	DBH:P09172:OID30703:v1:Inflammation_II	DBH:P09172:OID30703:v1:Inflammation_II	GCST90200418	pyridoxal	16	-0.013122	0.0161161	0.415521	PPP	P09172	Chen et al.	pyridoxal	HMDB0001545	ENSG00000123454	DBH	FALSE
66406	MR-PCA	DBH:P09172:OID30703:v1:Inflammation_II	DBH:P09172:OID30703:v1:Inflammation_II	GCST90200419	glutamine	16	-0.0195003	0.0158861	0.219632	PPP	P09172	Chen et al.	glutamine	HMDB0000641	ENSG00000123454	DBH	FALSE
66407	MR-PCA	DBH:P09172:OID30703:v1:Inflammation_II	DBH:P09172:OID30703:v1:Inflammation_II	GCST90200422	serotonin	16	0.0256551	0.0166676	0.123751	PPP	P09172	Chen et al.	serotonin	HMDB0000259	ENSG00000123454	DBH	FALSE
66408	MR-PCA	DBH:P09172:OID30703:v1:Inflammation_II	DBH:P09172:OID30703:v1:Inflammation_II	GCST90200423	spermidine	16	0.0315642	0.0168375	0.0608429	PPP	P09172	Chen et al.	spermidine	HMDB0001257	ENSG00000123454	DBH	FALSE
66409	MR-PCA	DBH:P09172:OID30703:v1:Inflammation_II	DBH:P09172:OID30703:v1:Inflammation_II	GCST90200427	tyrosine	16	0.000122949	0.0158897	0.993826	PPP	P09172	Chen et al.	tyrosine	HMDB0000158	ENSG00000123454	DBH	FALSE
66410	MR-PCA	DBH:P09172:OID30703:v1:Inflammation_II	DBH:P09172:OID30703:v1:Inflammation_II	GCST90200429	cytidine	16	-0.00283859	0.0164925	0.863348	PPP	P09172	Chen et al.	cytidine	HMDB0000089	ENSG00000123454	DBH	FALSE
66411	MR-PCA	DBH:P09172:OID30703:v1:Inflammation_II	DBH:P09172:OID30703:v1:Inflammation_II	GCST90200430	pyruvate	16	0.013959	0.0158823	0.379457	PPP	P09172	Chen et al.	pyruvate	HMDB0000243	ENSG00000123454	DBH	FALSE
66412	MR-PCA	DBH:P09172:OID30703:v1:Inflammation_II	DBH:P09172:OID30703:v1:Inflammation_II	GCST90200431	alanine	16	0.0125611	0.0158765	0.42884	PPP	P09172	Chen et al.	alanine	HMDB0000161	ENSG00000123454	DBH	FALSE
66413	MR-PCA	DBH:P09172:OID30703:v1:Inflammation_II	DBH:P09172:OID30703:v1:Inflammation_II	GCST90200432	threonine	16	-0.00901467	0.0158948	0.570614	PPP	P09172	Chen et al.	threonine	HMDB0000167	ENSG00000123454	DBH	FALSE
66414	MR-PCA	DBH:P09172:OID30703:v1:Inflammation_II	DBH:P09172:OID30703:v1:Inflammation_II	GCST90200437	fructose	16	0.0166824	0.0160017	0.297161	PPP	P09172	Chen et al.	fructose	HMDB0000660	ENSG00000123454	DBH	FALSE
66415	MR-PCA	DBH:P09172:OID30703:v1:Inflammation_II	DBH:P09172:OID30703:v1:Inflammation_II	GCST90200438	alpha-ketobutyrate	16	0.0084886	0.0159463	0.594503	PPP	P09172	Chen et al.	alpha-ketobutyrate	HMDB0000005	ENSG00000123454	DBH	FALSE
66416	MR-PCA	DBH:P09172:OID30703:v1:Inflammation_II	DBH:P09172:OID30703:v1:Inflammation_II	GCST90200439	cysteine	16	-0.00655867	0.0159242	0.680435	PPP	P09172	Chen et al.	cysteine	HMDB0000574	ENSG00000123454	DBH	FALSE
66417	MR-PCA	DBH:P09172:OID30703:v1:Inflammation_II	DBH:P09172:OID30703:v1:Inflammation_II	GCST90200440	glucose	16	0.0261282	0.016014	0.102766	PPP	P09172	Chen et al.	glucose	HMDB0000122	ENSG00000123454	DBH	FALSE
66418	MR-PCA	DBH:P09172:OID30703:v1:Inflammation_II	DBH:P09172:OID30703:v1:Inflammation_II	GCST90200441	tryptophan	16	0.00304286	0.0159062	0.848291	PPP	P09172	Chen et al.	tryptophan	HMDB0000929	ENSG00000123454	DBH	FALSE
66419	MR-PCA	DBH:P09172:OID30703:v1:Inflammation_II	DBH:P09172:OID30703:v1:Inflammation_II	GCST90200442	valine	16	-0.00643174	0.0158945	0.685733	PPP	P09172	Chen et al.	valine	HMDB0000883	ENSG00000123454	DBH	FALSE
66420	MR-PCA	DBH:P09172:OID30703:v1:Inflammation_II	DBH:P09172:OID30703:v1:Inflammation_II	GCST90200444	dihydroorotate	16	-0.0158422	0.0159428	0.320372	PPP	P09172	Chen et al.	dihydroorotate	HMDB03349	ENSG00000123454	DBH	FALSE
66421	MR-PCA	DBH:P09172:OID30703:v1:Inflammation_II	DBH:P09172:OID30703:v1:Inflammation_II	GCST90200447	maltose	16	0.00878209	0.0181116	0.627757	PPP	P09172	Chen et al.	maltose	HMDB0000163	ENSG00000123454	DBH	FALSE
66422	MR-PCA	DBH:P09172:OID30703:v1:Inflammation_II	DBH:P09172:OID30703:v1:Inflammation_II	GCST90200452	asparagine	16	0.000752227	0.0158964	0.962258	PPP	P09172	Chen et al.	asparagine	HMDB0000168	ENSG00000123454	DBH	FALSE
66423	MR-PCA	DBH:P09172:OID30703:v1:Inflammation_II	DBH:P09172:OID30703:v1:Inflammation_II	GCST90200455	alpha-ketoglutarate	16	0.00804758	0.0159272	0.613368	PPP	P09172	Chen et al.	alpha-ketoglutarate	HMDB0000208	ENSG00000123454	DBH	FALSE
66424	MR-PCA	DBH:P09172:OID30703:v1:Inflammation_II	DBH:P09172:OID30703:v1:Inflammation_II	GCST90200680	5-acetylamino-6-formylamino-3-methyluracil	16	-0.0167522	0.0165578	0.311661	PPP	P09172	Chen et al.	5-acetylamino-6-formylamino-3-methyluracil	HMDB0011105	ENSG00000123454	DBH	FALSE
66425	MR-PCA	DBH:P09172:OID30703:v1:Inflammation_II	DBH:P09172:OID30703:v1:Inflammation_II	GCST90200684	n-acetyl-aspartyl-glutamate (naag)	16	0.00406453	0.0164444	0.804778	PPP	P09172	Chen et al.	n-acetyl-aspartyl-glutamate (naag)	HMDB0001067	ENSG00000123454	DBH	FALSE
66426	MR-PCA	DBH:P09172:OID30703:v1:Inflammation_II	DBH:P09172:OID30703:v1:Inflammation_II	GCST90200687	bilirubin (e,z or z,e)*	16	-0.00527981	0.015903	0.739889	PPP	P09172	Chen et al.	bilirubin (e,z or z,e)*	HMDB0000488	ENSG00000123454	DBH	FALSE
66427	MR-PCA	DBH:P09172:OID30703:v1:Inflammation_II	DBH:P09172:OID30703:v1:Inflammation_II	GCST90200691	n-delta-acetylornithine	16	0.00134071	0.0158828	0.932728	PPP	P09172	Chen et al.	n-delta-acetylornithine	HMDB0003357	ENSG00000123454	DBH	FALSE
66428	MR-PCA	DBH:P09172:OID30703:v1:Inflammation_II	DBH:P09172:OID30703:v1:Inflammation_II	GCST90200704	bilirubin (z,z)	16	0.000459093	0.0158812	0.976938	PPP	P09172	Chen et al.	bilirubin (z,z)	HMDB0000054	ENSG00000123454	DBH	FALSE
66429	MR-PCA	DBH:P09172:OID30703:v1:Inflammation_II	DBH:P09172:OID30703:v1:Inflammation_II	GCST90200706	biliverdin	16	-0.00211009	0.01588	0.89429	PPP	P09172	Chen et al.	biliverdin	HMDB0001008	ENSG00000123454	DBH	FALSE
66430	MR-PCA	DBH:P09172:OID30703:v1:Inflammation_II	DBH:P09172:OID30703:v1:Inflammation_II	GCST90200707	glycine	16	-0.00756732	0.0158794	0.633683	PPP	P09172	Chen et al.	glycine	HMDB0000123	ENSG00000123454	DBH	FALSE
66431	MR-PCA	DBH:P09172:OID30703:v1:Inflammation_II	DBH:P09172:OID30703:v1:Inflammation_II	M00053	glutamine	12	-0.0244089	0.0180566	0.17644	PPP	P09172	Shin et al.	glutamine	HMDB0000641	ENSG00000123454	DBH	FALSE
66432	MR-PCA	DBH:P09172:OID30703:v1:Inflammation_II	DBH:P09172:OID30703:v1:Inflammation_II	M00054	tryptophan	12	-0.028616	0.0180754	0.113387	PPP	P09172	Shin et al.	tryptophan	HMDB0000929	ENSG00000123454	DBH	FALSE
66433	MR-PCA	DBH:P09172:OID30703:v1:Inflammation_II	DBH:P09172:OID30703:v1:Inflammation_II	M00059	histidine	12	-0.0243001	0.0180765	0.178852	PPP	P09172	Shin et al.	histidine	HMDB0000177	ENSG00000123454	DBH	FALSE
66434	MR-PCA	DBH:P09172:OID30703:v1:Inflammation_II	DBH:P09172:OID30703:v1:Inflammation_II	M00063	cholesterol	12	0.0175384	0.0180643	0.331604	PPP	P09172	Shin et al.	cholesterol	HMDB0000067	ENSG00000123454	DBH	FALSE
66435	MR-PCA	DBH:P09172:OID30703:v1:Inflammation_II	DBH:P09172:OID30703:v1:Inflammation_II	M00064	phenylalanine	12	-0.018669	0.0180771	0.301726	PPP	P09172	Shin et al.	phenylalanine	HMDB0000159	ENSG00000123454	DBH	FALSE
66436	MR-PCA	DBH:P09172:OID30703:v1:Inflammation_II	DBH:P09172:OID30703:v1:Inflammation_II	M00555	adenosine	12	0.0367455	0.0180873	0.0421977	PPP	P09172	Shin et al.	adenosine	HMDB0000050	ENSG00000123454	DBH	FALSE
66437	MR-PCA	DBH:P09172:OID30703:v1:Inflammation_II	DBH:P09172:OID30703:v1:Inflammation_II	M00577	fructose	12	0.00169595	0.0181034	0.925363	PPP	P09172	Shin et al.	fructose	HMDB0000660	ENSG00000123454	DBH	FALSE
66438	MR-PCA	DBH:P09172:OID30703:v1:Inflammation_II	DBH:P09172:OID30703:v1:Inflammation_II	M00599	pyruvate	12	0.00834773	0.0182253	0.64693	PPP	P09172	Shin et al.	pyruvate	HMDB0000243	ENSG00000123454	DBH	FALSE
66439	MR-PCA	DBH:P09172:OID30703:v1:Inflammation_II	DBH:P09172:OID30703:v1:Inflammation_II	M00606	uridine	12	0.0122514	0.018079	0.497988	PPP	P09172	Shin et al.	uridine	HMDB0000296	ENSG00000123454	DBH	FALSE
66440	MR-PCA	DBH:P09172:OID30703:v1:Inflammation_II	DBH:P09172:OID30703:v1:Inflammation_II	M01105	linoleate (18:2n6)	12	-0.00956078	0.018105	0.597448	PPP	P09172	Shin et al.	linoleate (18:2n6)	HMDB0006270,HMDB0000673	ENSG00000123454	DBH	FALSE
66441	MR-PCA	DBH:P09172:OID30703:v1:Inflammation_II	DBH:P09172:OID30703:v1:Inflammation_II	M01110	arachidonate (20:4n6)	12	0.00772953	0.0180636	0.668719	PPP	P09172	Shin et al.	arachidonate (20:4n6)	HMDB0001043	ENSG00000123454	DBH	FALSE
66442	MR-PCA	DBH:P09172:OID30703:v1:Inflammation_II	DBH:P09172:OID30703:v1:Inflammation_II	M01123	inosine	12	-0.00148636	0.0301757	0.960715	PPP	P09172	Shin et al.	inosine	HMDB0000195	ENSG00000123454	DBH	FALSE
66443	MR-PCA	DBH:P09172:OID30703:v1:Inflammation_II	DBH:P09172:OID30703:v1:Inflammation_II	M01284	threonine	12	-0.0128995	0.0205588	0.530368	PPP	P09172	Shin et al.	threonine	HMDB0000167	ENSG00000123454	DBH	FALSE
66444	MR-PCA	DBH:P09172:OID30703:v1:Inflammation_II	DBH:P09172:OID30703:v1:Inflammation_II	M01299	tyrosine	12	-0.00646722	0.0180734	0.72047	PPP	P09172	Shin et al.	tyrosine	HMDB0000158	ENSG00000123454	DBH	FALSE
66445	MR-PCA	DBH:P09172:OID30703:v1:Inflammation_II	DBH:P09172:OID30703:v1:Inflammation_II	M01302	methionine	12	-0.0334027	0.0180859	0.064763	PPP	P09172	Shin et al.	methionine	HMDB0000696	ENSG00000123454	DBH	FALSE
66446	MR-PCA	DBH:P09172:OID30703:v1:Inflammation_II	DBH:P09172:OID30703:v1:Inflammation_II	M01336	palmitate (16:0)	12	-0.010989	0.0180816	0.543356	PPP	P09172	Shin et al.	palmitate (16:0)	HMDB0000220	ENSG00000123454	DBH	FALSE
66447	MR-PCA	DBH:P09172:OID30703:v1:Inflammation_II	DBH:P09172:OID30703:v1:Inflammation_II	M01358	stearate (18:0)	12	-0.00340421	0.0180776	0.850633	PPP	P09172	Shin et al.	stearate (18:0)	HMDB0000827	ENSG00000123454	DBH	FALSE
66448	MR-PCA	DBH:P09172:OID30703:v1:Inflammation_II	DBH:P09172:OID30703:v1:Inflammation_II	M01493	ornithine	12	0.0193667	0.0181367	0.285602	PPP	P09172	Shin et al.	ornithine	HMDB0000214	ENSG00000123454	DBH	FALSE
66449	MR-PCA	DBH:P09172:OID30703:v1:Inflammation_II	DBH:P09172:OID30703:v1:Inflammation_II	M01508	pantothenate	12	0.0282644	0.0183214	0.122905	PPP	P09172	Shin et al.	pantothenate	HMDB0000210	ENSG00000123454	DBH	FALSE
66450	MR-PCA	DBH:P09172:OID30703:v1:Inflammation_II	DBH:P09172:OID30703:v1:Inflammation_II	M01564	citrate	12	0.00113557	0.0180662	0.949881	PPP	P09172	Shin et al.	citrate	HMDB0000094	ENSG00000123454	DBH	FALSE
66451	MR-PCA	DBH:P09172:OID30703:v1:Inflammation_II	DBH:P09172:OID30703:v1:Inflammation_II	M01638	arginine	12	-0.043978	0.0183888	0.0167766	PPP	P09172	Shin et al.	arginine	HMDB0000517	ENSG00000123454	DBH	FALSE
66452	MR-PCA	DBH:P09172:OID30703:v1:Inflammation_II	DBH:P09172:OID30703:v1:Inflammation_II	M01640	ascorbate (vitamin c)	12	0.0072564	0.03413	0.831631	PPP	P09172	Shin et al.	ascorbate (vitamin c)	HMDB0000044	ENSG00000123454	DBH	TRUE
66453	MR-PCA	DBH:P09172:OID30703:v1:Inflammation_II	DBH:P09172:OID30703:v1:Inflammation_II	M01649	valine	12	-0.0330319	0.0180709	0.0675638	PPP	P09172	Shin et al.	valine	HMDB0000883	ENSG00000123454	DBH	FALSE
66454	MR-PCA	DBH:P09172:OID30703:v1:Inflammation_II	DBH:P09172:OID30703:v1:Inflammation_II	M01670	urea	12	-0.0105052	0.0180857	0.561339	PPP	P09172	Shin et al.	urea	HMDB0000294	ENSG00000123454	DBH	FALSE
66455	MR-PCA	DBH:P09172:OID30703:v1:Inflammation_II	DBH:P09172:OID30703:v1:Inflammation_II	M01712	cortisol	12	-0.0071667	0.0180886	0.691957	PPP	P09172	Shin et al.	cortisol	HMDB0000063	ENSG00000123454	DBH	FALSE
66456	MR-PCA	DBH:P09172:OID30703:v1:Inflammation_II	DBH:P09172:OID30703:v1:Inflammation_II	M01827	riboflavin (vitamin b2)	12	0.103787	0.0392277	0.00815093	PPP	P09172	Shin et al.	riboflavin (vitamin b2)	HMDB0000244	ENSG00000123454	DBH	FALSE
66457	MR-PCA	DBH:P09172:OID30703:v1:Inflammation_II	DBH:P09172:OID30703:v1:Inflammation_II	M02132	citrulline	12	-0.0064589	0.0181129	0.721398	PPP	P09172	Shin et al.	citrulline	HMDB0000904	ENSG00000123454	DBH	FALSE
66458	MR-PCA	DBH:P09172:OID30703:v1:Inflammation_II	DBH:P09172:OID30703:v1:Inflammation_II	M02137	biliverdin	12	0.020697	0.0196121	0.291279	PPP	P09172	Shin et al.	biliverdin	HMDB0001008	ENSG00000123454	DBH	FALSE
66459	MR-PCA	DBH:P09172:OID30703:v1:Inflammation_II	DBH:P09172:OID30703:v1:Inflammation_II	M02342	serotonin (5ht)	12	0.0103586	0.0203718	0.611119	PPP	P09172	Shin et al.	serotonin (5ht)	HMDB0000259	ENSG00000123454	DBH	FALSE
66460	MR-PCA	DBH:P09172:OID30703:v1:Inflammation_II	DBH:P09172:OID30703:v1:Inflammation_II	M03147	xanthine	12	-0.0016538	0.0192074	0.931385	PPP	P09172	Shin et al.	xanthine	HMDB0000292	ENSG00000123454	DBH	FALSE
66461	MR-PCA	DBH:P09172:OID30703:v1:Inflammation_II	DBH:P09172:OID30703:v1:Inflammation_II	M11438	phosphate	12	0.0196803	0.0180942	0.276746	PPP	P09172	Shin et al.	phosphate	HMDB0001429	ENSG00000123454	DBH	FALSE
66462	MR-PCA	DBH:P09172:OID30703:v1:Inflammation_II	DBH:P09172:OID30703:v1:Inflammation_II	M15122	glycerol	12	-0.0199334	0.0180805	0.270252	PPP	P09172	Shin et al.	glycerol	HMDB0000131	ENSG00000123454	DBH	FALSE
66463	MR-PCA	DBH:P09172:OID30703:v1:Inflammation_II	DBH:P09172:OID30703:v1:Inflammation_II	M15488	acetylphosphate	12	0.0367455	0.0180873	0.0421977	PPP	P09172	Shin et al.	acetylphosphate	HMDB0001494	ENSG00000123454	DBH	FALSE
66464	MR-PCA	DBH:P09172:OID30703:v1:Inflammation_II	DBH:P09172:OID30703:v1:Inflammation_II	M15506	choline	12	-0.00742718	0.0181328	0.682099	PPP	P09172	Shin et al.	choline	HMDB0000097	ENSG00000123454	DBH	FALSE
66465	MR-PCA	DBH:P09172:OID30703:v1:Inflammation_II	DBH:P09172:OID30703:v1:Inflammation_II	M15630	n-acetylornithine	12	0.00183536	0.0183397	0.920284	PPP	P09172	Shin et al.	n-acetylornithine	HMDB0003357	ENSG00000123454	DBH	FALSE
66466	MR-PCA	DBH:P09172:OID30703:v1:Inflammation_II	DBH:P09172:OID30703:v1:Inflammation_II	M15677	3-methylhistidine	12	0.0164622	0.0209062	0.43103	PPP	P09172	Shin et al.	3-methylhistidine	HMDB0000479	ENSG00000123454	DBH	FALSE
66467	MR-PCA	DBH:P09172:OID30703:v1:Inflammation_II	DBH:P09172:OID30703:v1:Inflammation_II	M15990	glycerophosphorylcholine (gpc)	12	0.0320526	0.0188216	0.0885748	PPP	P09172	Shin et al.	glycerophosphorylcholine (gpc)	HMDB0000086	ENSG00000123454	DBH	FALSE
66468	MR-PCA	DBH:P09172:OID30703:v1:Inflammation_II	DBH:P09172:OID30703:v1:Inflammation_II	M15996	aspartate	12	-0.00701549	0.0181681	0.699391	PPP	P09172	Shin et al.	aspartate	HMDB0000191	ENSG00000123454	DBH	FALSE
66469	MR-PCA	DBH:P09172:OID30703:v1:Inflammation_II	DBH:P09172:OID30703:v1:Inflammation_II	M18254	paraxanthine	12	0.000133204	0.0184376	0.994236	PPP	P09172	Shin et al.	paraxanthine	HMDB0001860	ENSG00000123454	DBH	FALSE
66470	MR-PCA	DBH:P09172:OID30703:v1:Inflammation_II	DBH:P09172:OID30703:v1:Inflammation_II	M18467	eicosapentaenoate (epa; 20:5n3)	12	-0.00321883	0.018063	0.858566	PPP	P09172	Shin et al.	eicosapentaenoate (epa; 20:5n3)	HMDB0001999	ENSG00000123454	DBH	FALSE
66471	MR-PCA	DBH:P09172:OID30703:v1:Inflammation_II	DBH:P09172:OID30703:v1:Inflammation_II	M18474	estrone 3-sulfate	12	-0.12117	0.051091	0.0177088	PPP	P09172	Shin et al.	estrone 3-sulfate	HMDB0001425	ENSG00000123454	DBH	FALSE
66472	MR-PCA	DBH:P09172:OID30703:v1:Inflammation_II	DBH:P09172:OID30703:v1:Inflammation_II	M18494	taurochenodeoxycholate	12	-0.0167769	0.0211497	0.427635	PPP	P09172	Shin et al.	taurochenodeoxycholate	HMDB0000951	ENSG00000123454	DBH	FALSE
66473	MR-PCA	DBH:P09172:OID30703:v1:Inflammation_II	DBH:P09172:OID30703:v1:Inflammation_II	M19323	docosahexaenoate (dha; 22:6n3)	12	-0.00437883	0.0180623	0.808447	PPP	P09172	Shin et al.	docosahexaenoate (dha; 22:6n3)	HMDB0002183	ENSG00000123454	DBH	FALSE
66474	MR-PCA	DBH:P09172:OID30703:v1:Inflammation_II	DBH:P09172:OID30703:v1:Inflammation_II	M19934	myo-inositol	12	-0.00266212	0.0180787	0.882933	PPP	P09172	Shin et al.	myo-inositol	HMDB0000211	ENSG00000123454	DBH	FALSE
66475	MR-PCA	DBH:P09172:OID30703:v1:Inflammation_II	DBH:P09172:OID30703:v1:Inflammation_II	M20489	glucose	12	-0.0236626	0.0181119	0.191393	PPP	P09172	Shin et al.	glucose	HMDB0000122	ENSG00000123454	DBH	FALSE
66476	MR-PCA	DBH:P09172:OID30703:v1:Inflammation_II	DBH:P09172:OID30703:v1:Inflammation_II	M21044	2-hydroxybutyrate (ahb)	12	0.00516071	0.0180641	0.775117	PPP	P09172	Shin et al.	2-hydroxybutyrate (ahb)	HMDB0000008	ENSG00000123454	DBH	FALSE
66477	MR-PCA	DBH:P09172:OID30703:v1:Inflammation_II	DBH:P09172:OID30703:v1:Inflammation_II	M22189	palmitoylcarnitine (c16)	12	0.0142877	0.0181968	0.432349	PPP	P09172	Shin et al.	palmitoylcarnitine (c16)	HMDB0000222	ENSG00000123454	DBH	FALSE
66478	MR-PCA	DBH:P09172:OID30703:v1:Inflammation_II	DBH:P09172:OID30703:v1:Inflammation_II	M22842	cholate	12	-0.0273409	0.0207216	0.187022	PPP	P09172	Shin et al.	cholate	HMDB0000619	ENSG00000123454	DBH	FALSE
66479	MR-PCA	DBH:P09172:OID30703:v1:Inflammation_II	DBH:P09172:OID30703:v1:Inflammation_II	M27716	bilirubin (z,z)	12	0.0237642	0.0193875	0.220294	PPP	P09172	Shin et al.	bilirubin (z,z)	HMDB0000054	ENSG00000123454	DBH	FALSE
66480	MR-PCA	DBH:P09172:OID30703:v1:Inflammation_II	DBH:P09172:OID30703:v1:Inflammation_II	M27718	creatine	12	-0.0184534	0.018055	0.306752	PPP	P09172	Shin et al.	creatine	HMDB0000064	ENSG00000123454	DBH	FALSE
66481	MR-PCA	DBH:P09172:OID30703:v1:Inflammation_II	DBH:P09172:OID30703:v1:Inflammation_II	M31453	cysteine	12	0.0353663	0.0181977	0.0519619	PPP	P09172	Shin et al.	cysteine	HMDB0000574	ENSG00000123454	DBH	FALSE
66482	MR-PCA	DBH:P09172:OID30703:v1:Inflammation_II	DBH:P09172:OID30703:v1:Inflammation_II	M31454	cystine	12	-0.00308555	0.0348289	0.929407	PPP	P09172	Shin et al.	cystine	HMDB0000192	ENSG00000123454	DBH	FALSE
66483	MR-PCA	DBH:P09172:OID30703:v1:Inflammation_II	DBH:P09172:OID30703:v1:Inflammation_II	M32198	acetylcarnitine (c2)	12	-0.00509536	0.0180774	0.778048	PPP	P09172	Shin et al.	acetylcarnitine (c2)	HMDB0000201	ENSG00000123454	DBH	FALSE
66484	MR-PCA	DBH:P09172:OID30703:v1:Inflammation_II	DBH:P09172:OID30703:v1:Inflammation_II	M32315	serine	12	-0.0274053	0.0180849	0.129678	PPP	P09172	Shin et al.	serine	HMDB0000187	ENSG00000123454	DBH	FALSE
66485	MR-PCA	DBH:P09172:OID30703:v1:Inflammation_II	DBH:P09172:OID30703:v1:Inflammation_II	M32319	trans-4-hydroxyproline	12	-0.017704	0.0180765	0.327384	PPP	P09172	Shin et al.	trans-4-hydroxyproline	HMDB0000725	ENSG00000123454	DBH	FALSE
66486	MR-PCA	DBH:P09172:OID30703:v1:Inflammation_II	DBH:P09172:OID30703:v1:Inflammation_II	M32322	glutamate	12	-0.0283108	0.0180714	0.117207	PPP	P09172	Shin et al.	glutamate	HMDB0000148	ENSG00000123454	DBH	FALSE
66487	MR-PCA	DBH:P09172:OID30703:v1:Inflammation_II	DBH:P09172:OID30703:v1:Inflammation_II	M32338	glycine	12	-0.0265228	0.0180762	0.1423	PPP	P09172	Shin et al.	glycine	HMDB0000123	ENSG00000123454	DBH	FALSE
66488	MR-PCA	DBH:P09172:OID30703:v1:Inflammation_II	DBH:P09172:OID30703:v1:Inflammation_II	M32339	alanine	12	-0.0387511	0.0180879	0.0321632	PPP	P09172	Shin et al.	alanine	HMDB0000161	ENSG00000123454	DBH	FALSE
66489	MR-PCA	DBH:P09172:OID30703:v1:Inflammation_II	DBH:P09172:OID30703:v1:Inflammation_II	M32425	dehydroepiandrosterone sulfate (dhea-s)	12	-0.00960516	0.0180898	0.595438	PPP	P09172	Shin et al.	dehydroepiandrosterone sulfate (dhea-s)	HMDB0001032	ENSG00000123454	DBH	FALSE
66490	MR-PCA	DBH:P09172:OID30703:v1:Inflammation_II	DBH:P09172:OID30703:v1:Inflammation_II	M32458	oleamide	12	0.017328	0.0186964	0.354026	PPP	P09172	Shin et al.	oleamide	HMDB0002117	ENSG00000123454	DBH	FALSE
66491	MR-PCA	DBH:P09172:OID30703:v1:Inflammation_II	DBH:P09172:OID30703:v1:Inflammation_II	M32593	heme	12	0.0357528	0.0200886	0.0751155	PPP	P09172	Shin et al.	heme	HMDB0003178	ENSG00000123454	DBH	FALSE
66492	MR-PCA	DBH:P09172:OID30703:v1:Inflammation_II	DBH:P09172:OID30703:v1:Inflammation_II	M33453	alpha-ketoglutarate	12	0.00130146	0.0205039	0.949389	PPP	P09172	Shin et al.	alpha-ketoglutarate	HMDB0000208	ENSG00000123454	DBH	FALSE
66493	MR-PCA	DBH:P09172:OID30703:v1:Inflammation_II	DBH:P09172:OID30703:v1:Inflammation_II	M34106	bilirubin (e,z or z,e)*	12	0.0202424	0.0220182	0.357912	PPP	P09172	Shin et al.	bilirubin (e,z or z,e)*	HMDB0000488	ENSG00000123454	DBH	FALSE
66494	MR-PCA	DBH:P09172:OID30703:v1:Inflammation_II	DBH:P09172:OID30703:v1:Inflammation_II	M34283	asparagine	12	-0.0191977	0.0181252	0.28952	PPP	P09172	Shin et al.	asparagine	HMDB0000168	ENSG00000123454	DBH	FALSE
66495	MR-PCA	DBH:P09172:OID30703:v1:Inflammation_II	DBH:P09172:OID30703:v1:Inflammation_II	bioa_001	alanine	12	-0.00412791	0.0053257	0.438285	PPP	P09172	Lotta et al.	alanine	HMDB0000161	ENSG00000123454	DBH	FALSE
66496	MR-PCA	DBH:P09172:OID30703:v1:Inflammation_II	DBH:P09172:OID30703:v1:Inflammation_II	bioa_002	arginine	12	-0.00744454	0.00884528	0.399989	PPP	P09172	Lotta et al.	arginine	HMDB0000517	ENSG00000123454	DBH	FALSE
66497	MR-PCA	DBH:P09172:OID30703:v1:Inflammation_II	DBH:P09172:OID30703:v1:Inflammation_II	bioa_003	asparagine	12	-0.00810822	0.008817	0.357776	PPP	P09172	Lotta et al.	asparagine	HMDB0000168	ENSG00000123454	DBH	FALSE
66498	MR-PCA	DBH:P09172:OID30703:v1:Inflammation_II	DBH:P09172:OID30703:v1:Inflammation_II	bioa_004	aspartate	12	0.000386502	0.00883816	0.965119	PPP	P09172	Lotta et al.	aspartate	HMDB0000191	ENSG00000123454	DBH	FALSE
66499	MR-PCA	DBH:P09172:OID30703:v1:Inflammation_II	DBH:P09172:OID30703:v1:Inflammation_II	bioa_005	citrulline	12	0.00601138	0.00881446	0.495245	PPP	P09172	Lotta et al.	citrulline	HMDB0000904	ENSG00000123454	DBH	FALSE
66500	MR-PCA	DBH:P09172:OID30703:v1:Inflammation_II	DBH:P09172:OID30703:v1:Inflammation_II	bioa_006	glutamine	12	-0.00998708	0.00534427	0.0616583	PPP	P09172	Lotta et al.	glutamine	HMDB0000641	ENSG00000123454	DBH	FALSE
66501	MR-PCA	DBH:P09172:OID30703:v1:Inflammation_II	DBH:P09172:OID30703:v1:Inflammation_II	bioa_007	glutamate	12	-0.000527624	0.00880928	0.95224	PPP	P09172	Lotta et al.	glutamate	HMDB0000148	ENSG00000123454	DBH	FALSE
66502	MR-PCA	DBH:P09172:OID30703:v1:Inflammation_II	DBH:P09172:OID30703:v1:Inflammation_II	bioa_008	glycine	12	-0.00606731	0.00553695	0.273172	PPP	P09172	Lotta et al.	glycine	HMDB0000123	ENSG00000123454	DBH	FALSE
66503	MR-PCA	DBH:P09172:OID30703:v1:Inflammation_II	DBH:P09172:OID30703:v1:Inflammation_II	bioa_009	histidine	12	-0.010061	0.00545471	0.0651149	PPP	P09172	Lotta et al.	histidine	HMDB0000177	ENSG00000123454	DBH	FALSE
66504	MR-PCA	DBH:P09172:OID30703:v1:Inflammation_II	DBH:P09172:OID30703:v1:Inflammation_II	bioa_013	methionine	12	-0.018513	0.00881023	0.035614	PPP	P09172	Lotta et al.	methionine	HMDB0000696	ENSG00000123454	DBH	FALSE
66505	MR-PCA	DBH:P09172:OID30703:v1:Inflammation_II	DBH:P09172:OID30703:v1:Inflammation_II	bioa_014	ornithine	12	-0.00984639	0.00881725	0.264114	PPP	P09172	Lotta et al.	ornithine	HMDB0000214	ENSG00000123454	DBH	FALSE
66506	MR-PCA	DBH:P09172:OID30703:v1:Inflammation_II	DBH:P09172:OID30703:v1:Inflammation_II	bioa_015	phenylethylamine	16	-0.0123872	0.0156175	0.427685	PPP	P09172	Lotta et al.	phenylethylamine	HMDB0012275	ENSG00000123454	DBH	FALSE
66507	MR-PCA	DBH:P09172:OID30703:v1:Inflammation_II	DBH:P09172:OID30703:v1:Inflammation_II	bioa_016	phenylalanine	12	-0.00113362	0.00539158	0.833466	PPP	P09172	Lotta et al.	phenylalanine	HMDB0000159	ENSG00000123454	DBH	FALSE
66508	MR-PCA	DBH:P09172:OID30703:v1:Inflammation_II	DBH:P09172:OID30703:v1:Inflammation_II	bioa_018	serine	12	-0.0250819	0.00881201	0.00442261	PPP	P09172	Lotta et al.	serine	HMDB0000187	ENSG00000123454	DBH	FALSE
66509	MR-PCA	DBH:P09172:OID30703:v1:Inflammation_II	DBH:P09172:OID30703:v1:Inflammation_II	bioa_019	threonine	12	-0.00276626	0.00906152	0.760156	PPP	P09172	Lotta et al.	threonine	HMDB0000167	ENSG00000123454	DBH	FALSE
66510	MR-PCA	DBH:P09172:OID30703:v1:Inflammation_II	DBH:P09172:OID30703:v1:Inflammation_II	bioa_020	tryptophan	12	-0.00354949	0.00880956	0.687012	PPP	P09172	Lotta et al.	tryptophan	HMDB0000929	ENSG00000123454	DBH	FALSE
66511	MR-PCA	DBH:P09172:OID30703:v1:Inflammation_II	DBH:P09172:OID30703:v1:Inflammation_II	bioa_021	tyrosine	11	-0.00280483	0.0053372	0.599218	PPP	P09172	Lotta et al.	tyrosine	HMDB0000158	ENSG00000123454	DBH	FALSE
66512	MR-PCA	DBH:P09172:OID30703:v1:Inflammation_II	DBH:P09172:OID30703:v1:Inflammation_II	bioa_022	valine	12	-0.00796701	0.0053499	0.136438	PPP	P09172	Lotta et al.	valine	HMDB0000883	ENSG00000123454	DBH	FALSE
66513	MR-PCA	DBH:P09172:OID30703:v1:Inflammation_II	DBH:P09172:OID30703:v1:Inflammation_II	bioa_023	n-acetylornithine	12	-0.00220164	0.00885009	0.803538	PPP	P09172	Lotta et al.	n-acetylornithine	HMDB0003357	ENSG00000123454	DBH	FALSE
66514	MR-PCA	DBH:P09172:OID30703:v1:Inflammation_II	DBH:P09172:OID30703:v1:Inflammation_II	bioa_030	trans-hydroxyproline	12	-0.0126423	0.00882069	0.151786	PPP	P09172	Lotta et al.	trans-hydroxyproline	HMDB0000725	ENSG00000123454	DBH	FALSE
66515	MR-PCA	DBH:P09172:OID30703:v1:Inflammation_II	DBH:P09172:OID30703:v1:Inflammation_II	bioa_031	sarcosine	16	-0.0833479	0.00953805	2.36293e-18	PPP	P09172	Lotta et al.	sarcosine	HMDB0000271	ENSG00000123454	DBH	FALSE
66516	MR-PCA	DBH:P09172:OID30703:v1:Inflammation_II	DBH:P09172:OID30703:v1:Inflammation_II	bioa_032	serotonin	12	0.00252474	0.0112783	0.822868	PPP	P09172	Lotta et al.	serotonin	HMDB0000259	ENSG00000123454	DBH	FALSE
66517	MR-PCA	DBH:P09172:OID30703:v1:Inflammation_II	DBH:P09172:OID30703:v1:Inflammation_II	bioa_033	spermidine	16	0.00755904	0.0111823	0.499052	PPP	P09172	Lotta et al.	spermidine	HMDB0001257	ENSG00000123454	DBH	FALSE
66518	MR-PCA	DBH:P09172:OID30703:v1:Inflammation_II	DBH:P09172:OID30703:v1:Inflammation_II	bior_002	acetylcarnitine (c2)	12	0.00883103	0.0089522	0.323905	PPP	P09172	Lotta et al.	acetylcarnitine (c2)	HMDB0000201	ENSG00000123454	DBH	FALSE
66519	MR-PCA	DBH:P09172:OID30703:v1:Inflammation_II	DBH:P09172:OID30703:v1:Inflammation_II	bior_031	hexadecanoylcarnitine	12	-0.00152184	0.00881811	0.862981	PPP	P09172	Lotta et al.	hexadecanoylcarnitine	HMDB0000222	ENSG00000123454	DBH	FALSE
66520	MR-PCA	DBH:P09172:OID30703:v1:Inflammation_II	DBH:P09172:OID30703:v1:Inflammation_II	met-d-Acetate	acetate	16	-0.003942	0.00426262	0.355078	PPP	P09172	Borges et al.	acetate	HMDB0000042	ENSG00000123454	DBH	FALSE
66521	MR-PCA	DBH:P09172:OID30703:v1:Inflammation_II	DBH:P09172:OID30703:v1:Inflammation_II	met-d-Acetoacetate	acetoacetate	16	0.00195937	0.00426209	0.645717	PPP	P09172	Borges et al.	acetoacetate	HMDB0000060	ENSG00000123454	DBH	FALSE
66522	MR-PCA	DBH:P09172:OID30703:v1:Inflammation_II	DBH:P09172:OID30703:v1:Inflammation_II	met-d-Ala	alanine	16	0.00355726	0.00426212	0.40393	PPP	P09172	Borges et al.	alanine	HMDB0000161	ENSG00000123454	DBH	FALSE
66523	MR-PCA	DBH:P09172:OID30703:v1:Inflammation_II	DBH:P09172:OID30703:v1:Inflammation_II	met-d-Citrate	citrate	16	-0.00249816	0.00426227	0.557801	PPP	P09172	Borges et al.	citrate	HMDB0000094	ENSG00000123454	DBH	FALSE
66524	MR-PCA	DBH:P09172:OID30703:v1:Inflammation_II	DBH:P09172:OID30703:v1:Inflammation_II	met-d-Gln	glutamine	16	0.00151814	0.0042681	0.722069	PPP	P09172	Borges et al.	glutamine	HMDB0000641	ENSG00000123454	DBH	FALSE
66525	MR-PCA	DBH:P09172:OID30703:v1:Inflammation_II	DBH:P09172:OID30703:v1:Inflammation_II	met-d-Glucose	glucose	16	-0.000809802	0.00426594	0.849443	PPP	P09172	Borges et al.	glucose	HMDB0000122	ENSG00000123454	DBH	FALSE
66526	MR-PCA	DBH:P09172:OID30703:v1:Inflammation_II	DBH:P09172:OID30703:v1:Inflammation_II	met-d-Gly	glycine	16	-0.00531214	0.004264	0.212833	PPP	P09172	Borges et al.	glycine	HMDB0000123	ENSG00000123454	DBH	FALSE
66527	MR-PCA	DBH:P09172:OID30703:v1:Inflammation_II	DBH:P09172:OID30703:v1:Inflammation_II	met-d-His	histidine	16	0.000320006	0.00426542	0.940196	PPP	P09172	Borges et al.	histidine	HMDB0000177	ENSG00000123454	DBH	FALSE
66528	MR-PCA	DBH:P09172:OID30703:v1:Inflammation_II	DBH:P09172:OID30703:v1:Inflammation_II	met-d-LA	linoleate (18:2n6)	16	-9.01004e-05	0.00426348	0.98314	PPP	P09172	Borges et al.	linoleate (18:2n6)	HMDB0006270,HMDB0000673	ENSG00000123454	DBH	FALSE
66529	MR-PCA	DBH:P09172:OID30703:v1:Inflammation_II	DBH:P09172:OID30703:v1:Inflammation_II	met-d-Phe	phenylalanine	16	-0.00411596	0.00426301	0.334293	PPP	P09172	Borges et al.	phenylalanine	HMDB0000159	ENSG00000123454	DBH	FALSE
66530	MR-PCA	DBH:P09172:OID30703:v1:Inflammation_II	DBH:P09172:OID30703:v1:Inflammation_II	met-d-Pyruvate	pyruvate	16	0.00617396	0.00426814	0.148031	PPP	P09172	Borges et al.	pyruvate	HMDB0000243	ENSG00000123454	DBH	FALSE
66531	MR-PCA	DBH:P09172:OID30703:v1:Inflammation_II	DBH:P09172:OID30703:v1:Inflammation_II	met-d-Tyr	tyrosine	16	-0.000851777	0.00426512	0.841709	PPP	P09172	Borges et al.	tyrosine	HMDB0000158	ENSG00000123454	DBH	FALSE
66532	MR-PCA	DBH:P09172:OID30703:v1:Inflammation_II	DBH:P09172:OID30703:v1:Inflammation_II	met-d-Val	valine	16	0.000904788	0.00426259	0.831902	PPP	P09172	Borges et al.	valine	HMDB0000883	ENSG00000123454	DBH	FALSE
66533	MR-PCA	DGKA:P23743:OID30546:v1:Inflammation_II	DGKA:P23743:OID30546:v1:Inflammation_II	GCST90199627	n-alpha-acetylornithine	6	0.115656	0.124501	0.352912	PPP	P23743	Chen et al.	n-alpha-acetylornithine	HMDB0003357	ENSG00000065357	DGKA	FALSE
66534	MR-PCA	DGKA:P23743:OID30546:v1:Inflammation_II	DGKA:P23743:OID30546:v1:Inflammation_II	GCST90199628	3-methylhistidine	6	-0.223042	0.102435	0.0294504	PPP	P23743	Chen et al.	3-methylhistidine	HMDB0000479	ENSG00000065357	DGKA	FALSE
66535	MR-PCA	DGKA:P23743:OID30546:v1:Inflammation_II	DGKA:P23743:OID30546:v1:Inflammation_II	GCST90199629	glycerophosphorylcholine (gpc)	6	0.0784839	0.102914	0.445694	PPP	P23743	Chen et al.	glycerophosphorylcholine (gpc)	HMDB0000086	ENSG00000065357	DGKA	FALSE
66536	MR-PCA	DGKA:P23743:OID30546:v1:Inflammation_II	DGKA:P23743:OID30546:v1:Inflammation_II	GCST90199637	n-acetylglutamate	6	0.186424	0.105583	0.0774542	PPP	P23743	Chen et al.	n-acetylglutamate	HMDB0001138	ENSG00000065357	DGKA	FALSE
66537	MR-PCA	DGKA:P23743:OID30546:v1:Inflammation_II	DGKA:P23743:OID30546:v1:Inflammation_II	GCST90199651	docosahexaenoate (dha; 22:6n3)	6	-0.166948	0.102497	0.103351	PPP	P23743	Chen et al.	docosahexaenoate (dha; 22:6n3)	HMDB0002183	ENSG00000065357	DGKA	FALSE
66538	MR-PCA	DGKA:P23743:OID30546:v1:Inflammation_II	DGKA:P23743:OID30546:v1:Inflammation_II	GCST90199652	1-stearoyl-2-oleoyl-gps (18:0/18:1)	6	0.186851	0.103907	0.072139	PPP	P23743	Chen et al.	1-stearoyl-2-oleoyl-gps (18:0/18:1)	HMDB0010163	ENSG00000065357	DGKA	FALSE
66539	MR-PCA	DGKA:P23743:OID30546:v1:Inflammation_II	DGKA:P23743:OID30546:v1:Inflammation_II	GCST90199654	paraxanthine	6	-0.027549	0.105334	0.793676	PPP	P23743	Chen et al.	paraxanthine	HMDB0001860	ENSG00000065357	DGKA	FALSE
66540	MR-PCA	DGKA:P23743:OID30546:v1:Inflammation_II	DGKA:P23743:OID30546:v1:Inflammation_II	GCST90199665	n-acetylaspartate (naa)	6	-0.0803723	0.103317	0.436615	PPP	P23743	Chen et al.	n-acetylaspartate (naa)	HMDB0000812	ENSG00000065357	DGKA	FALSE
66541	MR-PCA	DGKA:P23743:OID30546:v1:Inflammation_II	DGKA:P23743:OID30546:v1:Inflammation_II	GCST90199666	palmitoylcarnitine (c16)	6	0.304547	0.102607	0.0029965	PPP	P23743	Chen et al.	palmitoylcarnitine (c16)	HMDB0000222	ENSG00000065357	DGKA	FALSE
66542	MR-PCA	DGKA:P23743:OID30546:v1:Inflammation_II	DGKA:P23743:OID30546:v1:Inflammation_II	GCST90199669	acetylcarnitine (c2)	6	0.206599	0.102582	0.0440117	PPP	P23743	Chen et al.	acetylcarnitine (c2)	HMDB0000201	ENSG00000065357	DGKA	FALSE
66543	MR-PCA	DGKA:P23743:OID30546:v1:Inflammation_II	DGKA:P23743:OID30546:v1:Inflammation_II	GCST90199673	dehydroepiandrosterone sulfate (dhea-s)	6	-0.238458	0.102812	0.0203749	PPP	P23743	Chen et al.	dehydroepiandrosterone sulfate (dhea-s)	HMDB0001032	ENSG00000065357	DGKA	FALSE
66544	MR-PCA	DGKA:P23743:OID30546:v1:Inflammation_II	DGKA:P23743:OID30546:v1:Inflammation_II	GCST90199691	1-methylhistidine	6	0.128157	0.102825	0.212633	PPP	P23743	Chen et al.	1-methylhistidine	HMDB0000001	ENSG00000065357	DGKA	FALSE
66545	MR-PCA	DGKA:P23743:OID30546:v1:Inflammation_II	DGKA:P23743:OID30546:v1:Inflammation_II	GCST90199845	sphinganine-1-phosphate	6	0.0440636	0.10346	0.67018	PPP	P23743	Chen et al.	sphinganine-1-phosphate	HMDB0001383	ENSG00000065357	DGKA	FALSE
66546	MR-PCA	DGKA:P23743:OID30546:v1:Inflammation_II	DGKA:P23743:OID30546:v1:Inflammation_II	GCST90199896	sulfate*	6	0.0446463	0.102804	0.66408	PPP	P23743	Chen et al.	sulfate*	HMDB01448	ENSG00000065357	DGKA	FALSE
66547	MR-PCA	DGKA:P23743:OID30546:v1:Inflammation_II	DGKA:P23743:OID30546:v1:Inflammation_II	GCST90199972	sphingomyelin (d18:1/24:1, d18:2/24:0)*	6	-0.0101489	0.102569	0.92118	PPP	P23743	Chen et al.	sphingomyelin (d18:1/24:1, d18:2/24:0)*	HMDB0012107	ENSG00000065357	DGKA	FALSE
66548	MR-PCA	DGKA:P23743:OID30546:v1:Inflammation_II	DGKA:P23743:OID30546:v1:Inflammation_II	GCST90200001	sphingomyelin (d18:1/20:0, d16:1/22:0)*	6	-0.0352651	0.102636	0.731151	PPP	P23743	Chen et al.	sphingomyelin (d18:1/20:0, d16:1/22:0)*	HMDB0012102	ENSG00000065357	DGKA	FALSE
66549	MR-PCA	DGKA:P23743:OID30546:v1:Inflammation_II	DGKA:P23743:OID30546:v1:Inflammation_II	GCST90200049	myristoyl dihydrosphingomyelin (d18:0/14:0)*	6	-0.0978082	0.102655	0.340698	PPP	P23743	Chen et al.	myristoyl dihydrosphingomyelin (d18:0/14:0)*	HMDB0012085	ENSG00000065357	DGKA	FALSE
66550	MR-PCA	DGKA:P23743:OID30546:v1:Inflammation_II	DGKA:P23743:OID30546:v1:Inflammation_II	GCST90200056	sphingomyelin (d18:0/18:0, d19:0/17:0)*	6	0.102979	0.102531	0.3152	PPP	P23743	Chen et al.	sphingomyelin (d18:0/18:0, d19:0/17:0)*	HMDB0012087	ENSG00000065357	DGKA	FALSE
66551	MR-PCA	DGKA:P23743:OID30546:v1:Inflammation_II	DGKA:P23743:OID30546:v1:Inflammation_II	GCST90200279	pantothenate	6	0.145206	0.103027	0.158718	PPP	P23743	Chen et al.	pantothenate	HMDB0000210	ENSG00000065357	DGKA	FALSE
66552	MR-PCA	DGKA:P23743:OID30546:v1:Inflammation_II	DGKA:P23743:OID30546:v1:Inflammation_II	GCST90200281	phosphoethanolamine	6	0.151292	0.102653	0.140529	PPP	P23743	Chen et al.	phosphoethanolamine	HMDB0000224	ENSG00000065357	DGKA	FALSE
66553	MR-PCA	DGKA:P23743:OID30546:v1:Inflammation_II	DGKA:P23743:OID30546:v1:Inflammation_II	GCST90200283	3-ureidopropionate	6	-0.0914235	0.107374	0.394518	PPP	P23743	Chen et al.	3-ureidopropionate	HMDB0000026	ENSG00000065357	DGKA	FALSE
66554	MR-PCA	DGKA:P23743:OID30546:v1:Inflammation_II	DGKA:P23743:OID30546:v1:Inflammation_II	GCST90200291	sarcosine	6	0.159001	0.102844	0.122096	PPP	P23743	Chen et al.	sarcosine	HMDB0000271	ENSG00000065357	DGKA	FALSE
66555	MR-PCA	DGKA:P23743:OID30546:v1:Inflammation_II	DGKA:P23743:OID30546:v1:Inflammation_II	GCST90200292	trans-4-hydroxyproline	6	-0.111779	0.102666	0.276257	PPP	P23743	Chen et al.	trans-4-hydroxyproline	HMDB0000725	ENSG00000065357	DGKA	FALSE
66556	MR-PCA	DGKA:P23743:OID30546:v1:Inflammation_II	DGKA:P23743:OID30546:v1:Inflammation_II	GCST90200293	thyroxine	6	0.0499014	0.102605	0.626723	PPP	P23743	Chen et al.	thyroxine	HMDB0000248	ENSG00000065357	DGKA	FALSE
66557	MR-PCA	DGKA:P23743:OID30546:v1:Inflammation_II	DGKA:P23743:OID30546:v1:Inflammation_II	GCST90200296	methyl indole-3-acetate	6	0.0469223	0.111201	0.673054	PPP	P23743	Chen et al.	methyl indole-3-acetate	HMDB0029738	ENSG00000065357	DGKA	FALSE
66558	MR-PCA	DGKA:P23743:OID30546:v1:Inflammation_II	DGKA:P23743:OID30546:v1:Inflammation_II	GCST90200304	citrate	6	-0.0619159	0.102617	0.546263	PPP	P23743	Chen et al.	citrate	HMDB0000094	ENSG00000065357	DGKA	FALSE
66559	MR-PCA	DGKA:P23743:OID30546:v1:Inflammation_II	DGKA:P23743:OID30546:v1:Inflammation_II	GCST90200306	butyrate/isobutyrate (4:0)	6	-0.0426008	0.104244	0.682786	PPP	P23743	Chen et al.	butyrate/isobutyrate (4:0)	HMDB0000039	ENSG00000065357	DGKA	FALSE
66560	MR-PCA	DGKA:P23743:OID30546:v1:Inflammation_II	DGKA:P23743:OID30546:v1:Inflammation_II	GCST90200314	n-acetylneuraminate	6	0.261595	0.102987	0.0110827	PPP	P23743	Chen et al.	n-acetylneuraminate	HMDB0000230	ENSG00000065357	DGKA	FALSE
66561	MR-PCA	DGKA:P23743:OID30546:v1:Inflammation_II	DGKA:P23743:OID30546:v1:Inflammation_II	GCST90200318	acetoacetate	6	-0.0405088	0.112419	0.718595	PPP	P23743	Chen et al.	acetoacetate	HMDB0000060	ENSG00000065357	DGKA	FALSE
66562	MR-PCA	DGKA:P23743:OID30546:v1:Inflammation_II	DGKA:P23743:OID30546:v1:Inflammation_II	GCST90200319	cys-gly, oxidized	6	0.106744	0.102646	0.298375	PPP	P23743	Chen et al.	cys-gly, oxidized	HMDB0000078	ENSG00000065357	DGKA	FALSE
66563	MR-PCA	DGKA:P23743:OID30546:v1:Inflammation_II	DGKA:P23743:OID30546:v1:Inflammation_II	GCST90200321	cholate	6	-0.0291764	0.10498	0.781071	PPP	P23743	Chen et al.	cholate	HMDB0000619	ENSG00000065357	DGKA	FALSE
66564	MR-PCA	DGKA:P23743:OID30546:v1:Inflammation_II	DGKA:P23743:OID30546:v1:Inflammation_II	GCST90200323	creatine	6	-0.128588	0.102464	0.209495	PPP	P23743	Chen et al.	creatine	HMDB0000064	ENSG00000065357	DGKA	FALSE
66565	MR-PCA	DGKA:P23743:OID30546:v1:Inflammation_II	DGKA:P23743:OID30546:v1:Inflammation_II	GCST90200325	glycerol	6	-0.0258491	0.102462	0.800824	PPP	P23743	Chen et al.	glycerol	HMDB0000131	ENSG00000065357	DGKA	FALSE
66566	MR-PCA	DGKA:P23743:OID30546:v1:Inflammation_II	DGKA:P23743:OID30546:v1:Inflammation_II	GCST90200327	choline	6	0.0601936	0.102604	0.557432	PPP	P23743	Chen et al.	choline	HMDB0000097	ENSG00000065357	DGKA	FALSE
66567	MR-PCA	DGKA:P23743:OID30546:v1:Inflammation_II	DGKA:P23743:OID30546:v1:Inflammation_II	GCST90200335	stearoyl sphingomyelin (d18:1/18:0)	6	-0.0215286	0.102625	0.83384	PPP	P23743	Chen et al.	stearoyl sphingomyelin (d18:1/18:0)	HMDB0001348	ENSG00000065357	DGKA	FALSE
66568	MR-PCA	DGKA:P23743:OID30546:v1:Inflammation_II	DGKA:P23743:OID30546:v1:Inflammation_II	GCST90200336	n-palmitoyl-sphingosine (d18:1/16:0)	6	0.075189	0.102578	0.463563	PPP	P23743	Chen et al.	n-palmitoyl-sphingosine (d18:1/16:0)	HMDB0004949	ENSG00000065357	DGKA	FALSE
66569	MR-PCA	DGKA:P23743:OID30546:v1:Inflammation_II	DGKA:P23743:OID30546:v1:Inflammation_II	GCST90200337	taurochenodeoxycholate	6	-0.20852	0.10396	0.0448811	PPP	P23743	Chen et al.	taurochenodeoxycholate	HMDB0000951	ENSG00000065357	DGKA	FALSE
66570	MR-PCA	DGKA:P23743:OID30546:v1:Inflammation_II	DGKA:P23743:OID30546:v1:Inflammation_II	GCST90200341	n-stearoyl-sphingosine (d18:1/18:0)*	6	0.129219	0.102653	0.208108	PPP	P23743	Chen et al.	n-stearoyl-sphingosine (d18:1/18:0)*	HMDB0004950	ENSG00000065357	DGKA	FALSE
66571	MR-PCA	DGKA:P23743:OID30546:v1:Inflammation_II	DGKA:P23743:OID30546:v1:Inflammation_II	GCST90200345	s-adenosylhomocysteine (sah)	6	0.420408	0.11899	0.000410662	PPP	P23743	Chen et al.	s-adenosylhomocysteine (sah)	HMDB00939	ENSG00000065357	DGKA	FALSE
66572	MR-PCA	DGKA:P23743:OID30546:v1:Inflammation_II	DGKA:P23743:OID30546:v1:Inflammation_II	GCST90200348	quinolinate	6	0.241833	0.102941	0.0188125	PPP	P23743	Chen et al.	quinolinate	HMDB0000232	ENSG00000065357	DGKA	FALSE
66573	MR-PCA	DGKA:P23743:OID30546:v1:Inflammation_II	DGKA:P23743:OID30546:v1:Inflammation_II	GCST90200349	eicosapentaenoate (epa; 20:5n3)	6	-0.0770401	0.10263	0.452858	PPP	P23743	Chen et al.	eicosapentaenoate (epa; 20:5n3)	HMDB0001999	ENSG00000065357	DGKA	FALSE
66574	MR-PCA	DGKA:P23743:OID30546:v1:Inflammation_II	DGKA:P23743:OID30546:v1:Inflammation_II	GCST90200351	n-acetylputrescine	6	0.237221	0.102717	0.0209179	PPP	P23743	Chen et al.	n-acetylputrescine	HMDB0002064	ENSG00000065357	DGKA	FALSE
66575	MR-PCA	DGKA:P23743:OID30546:v1:Inflammation_II	DGKA:P23743:OID30546:v1:Inflammation_II	GCST90200354	linoleate (18:2n6)	6	-0.132908	0.102615	0.195248	PPP	P23743	Chen et al.	linoleate (18:2n6)	HMDB0006270,HMDB0000673	ENSG00000065357	DGKA	FALSE
66576	MR-PCA	DGKA:P23743:OID30546:v1:Inflammation_II	DGKA:P23743:OID30546:v1:Inflammation_II	GCST90200355	adenosine 5'-diphosphate (adp)	6	0.154702	0.137397	0.260188	PPP	P23743	Chen et al.	adenosine 5'-diphosphate (adp)	HMDB0001341	ENSG00000065357	DGKA	TRUE
66577	MR-PCA	DGKA:P23743:OID30546:v1:Inflammation_II	DGKA:P23743:OID30546:v1:Inflammation_II	GCST90200356	adenosine 5'-monophosphate (amp)	6	0.176512	0.102872	0.0861921	PPP	P23743	Chen et al.	adenosine 5'-monophosphate (amp)	HMDB0000045	ENSG00000065357	DGKA	FALSE
66578	MR-PCA	DGKA:P23743:OID30546:v1:Inflammation_II	DGKA:P23743:OID30546:v1:Inflammation_II	GCST90200358	arachidonate (20:4n6)	6	-0.0727279	0.102537	0.478149	PPP	P23743	Chen et al.	arachidonate (20:4n6)	HMDB0001043	ENSG00000065357	DGKA	FALSE
66579	MR-PCA	DGKA:P23743:OID30546:v1:Inflammation_II	DGKA:P23743:OID30546:v1:Inflammation_II	GCST90200359	5-methylthioadenosine (mta)	6	0.34077	0.102922	0.000929748	PPP	P23743	Chen et al.	5-methylthioadenosine (mta)	HMDB0001173	ENSG00000065357	DGKA	FALSE
66580	MR-PCA	DGKA:P23743:OID30546:v1:Inflammation_II	DGKA:P23743:OID30546:v1:Inflammation_II	GCST90200361	beta-alanine	6	0.071196	0.103532	0.491659	PPP	P23743	Chen et al.	beta-alanine	HMDB0000056	ENSG00000065357	DGKA	FALSE
66581	MR-PCA	DGKA:P23743:OID30546:v1:Inflammation_II	DGKA:P23743:OID30546:v1:Inflammation_II	GCST90200362	succinate	6	-0.159484	0.104642	0.127485	PPP	P23743	Chen et al.	succinate	HMDB0000254	ENSG00000065357	DGKA	FALSE
66582	MR-PCA	DGKA:P23743:OID30546:v1:Inflammation_II	DGKA:P23743:OID30546:v1:Inflammation_II	GCST90200363	choline phosphate	6	0.0978809	0.102704	0.340572	PPP	P23743	Chen et al.	choline phosphate	HMDB0001565	ENSG00000065357	DGKA	FALSE
66583	MR-PCA	DGKA:P23743:OID30546:v1:Inflammation_II	DGKA:P23743:OID30546:v1:Inflammation_II	GCST90200364	cysteinylglycine	6	0.116865	0.102905	0.256101	PPP	P23743	Chen et al.	cysteinylglycine	HMDB0000078	ENSG00000065357	DGKA	FALSE
66584	MR-PCA	DGKA:P23743:OID30546:v1:Inflammation_II	DGKA:P23743:OID30546:v1:Inflammation_II	GCST90200365	phenylpyruvate	6	0.0598249	0.102738	0.560362	PPP	P23743	Chen et al.	phenylpyruvate	HMDB0000205	ENSG00000065357	DGKA	FALSE
66585	MR-PCA	DGKA:P23743:OID30546:v1:Inflammation_II	DGKA:P23743:OID30546:v1:Inflammation_II	GCST90200368	cholesterol	6	-0.0531194	0.102632	0.604757	PPP	P23743	Chen et al.	cholesterol	HMDB0000067	ENSG00000065357	DGKA	FALSE
66586	MR-PCA	DGKA:P23743:OID30546:v1:Inflammation_II	DGKA:P23743:OID30546:v1:Inflammation_II	GCST90200369	2-hydroxyphenylacetate	6	0.0361542	0.107229	0.735991	PPP	P23743	Chen et al.	2-hydroxyphenylacetate	HMDB0000669	ENSG00000065357	DGKA	FALSE
66587	MR-PCA	DGKA:P23743:OID30546:v1:Inflammation_II	DGKA:P23743:OID30546:v1:Inflammation_II	GCST90200370	aspartate	6	0.18252	0.102655	0.0754043	PPP	P23743	Chen et al.	aspartate	HMDB0000191	ENSG00000065357	DGKA	FALSE
66588	MR-PCA	DGKA:P23743:OID30546:v1:Inflammation_II	DGKA:P23743:OID30546:v1:Inflammation_II	GCST90200372	arginine	6	-0.31096	0.102746	0.00247419	PPP	P23743	Chen et al.	arginine	HMDB0000517	ENSG00000065357	DGKA	FALSE
66589	MR-PCA	DGKA:P23743:OID30546:v1:Inflammation_II	DGKA:P23743:OID30546:v1:Inflammation_II	GCST90200374	sphinganine	6	0.360822	0.10819	0.000852785	PPP	P23743	Chen et al.	sphinganine	HMDB0000269	ENSG00000065357	DGKA	FALSE
66590	MR-PCA	DGKA:P23743:OID30546:v1:Inflammation_II	DGKA:P23743:OID30546:v1:Inflammation_II	GCST90200376	flavin adenine dinucleotide (fad)	6	-0.0354238	0.117898	0.763825	PPP	P23743	Chen et al.	flavin adenine dinucleotide (fad)	HMDB0001248	ENSG00000065357	DGKA	FALSE
66591	MR-PCA	DGKA:P23743:OID30546:v1:Inflammation_II	DGKA:P23743:OID30546:v1:Inflammation_II	GCST90200377	histidine	6	-0.060139	0.102837	0.558683	PPP	P23743	Chen et al.	histidine	HMDB0000177	ENSG00000065357	DGKA	FALSE
66592	MR-PCA	DGKA:P23743:OID30546:v1:Inflammation_II	DGKA:P23743:OID30546:v1:Inflammation_II	GCST90200378	cortisol	6	0.0958074	0.103038	0.352461	PPP	P23743	Chen et al.	cortisol	HMDB0000063	ENSG00000065357	DGKA	FALSE
66593	MR-PCA	DGKA:P23743:OID30546:v1:Inflammation_II	DGKA:P23743:OID30546:v1:Inflammation_II	GCST90200379	hypotaurine	6	0.165553	0.102907	0.107668	PPP	P23743	Chen et al.	hypotaurine	HMDB0000965	ENSG00000065357	DGKA	FALSE
66594	MR-PCA	DGKA:P23743:OID30546:v1:Inflammation_II	DGKA:P23743:OID30546:v1:Inflammation_II	GCST90200382	cystine	6	0.162209	0.103138	0.11578	PPP	P23743	Chen et al.	cystine	HMDB0000192	ENSG00000065357	DGKA	FALSE
66595	MR-PCA	DGKA:P23743:OID30546:v1:Inflammation_II	DGKA:P23743:OID30546:v1:Inflammation_II	GCST90200383	cystathionine	6	0.0420684	0.104179	0.686352	PPP	P23743	Chen et al.	cystathionine	HMDB0000099	ENSG00000065357	DGKA	FALSE
66596	MR-PCA	DGKA:P23743:OID30546:v1:Inflammation_II	DGKA:P23743:OID30546:v1:Inflammation_II	GCST90200384	guanidinoacetate	6	-0.187568	0.102741	0.0679056	PPP	P23743	Chen et al.	guanidinoacetate	HMDB0000128	ENSG00000065357	DGKA	FALSE
66597	MR-PCA	DGKA:P23743:OID30546:v1:Inflammation_II	DGKA:P23743:OID30546:v1:Inflammation_II	GCST90200385	sphingosine	6	0.265507	0.104377	0.0109676	PPP	P23743	Chen et al.	sphingosine	HMDB0000252	ENSG00000065357	DGKA	FALSE
66598	MR-PCA	DGKA:P23743:OID30546:v1:Inflammation_II	DGKA:P23743:OID30546:v1:Inflammation_II	GCST90200390	stearate (18:0)	6	-0.0763539	0.102541	0.456503	PPP	P23743	Chen et al.	stearate (18:0)	HMDB0000827	ENSG00000065357	DGKA	FALSE
66599	MR-PCA	DGKA:P23743:OID30546:v1:Inflammation_II	DGKA:P23743:OID30546:v1:Inflammation_II	GCST90200391	methionine	6	-0.0891824	0.102839	0.385831	PPP	P23743	Chen et al.	methionine	HMDB0000696	ENSG00000065357	DGKA	FALSE
66600	MR-PCA	DGKA:P23743:OID30546:v1:Inflammation_II	DGKA:P23743:OID30546:v1:Inflammation_II	GCST90200392	orotate	6	-0.0673558	0.103439	0.51494	PPP	P23743	Chen et al.	orotate	HMDB0000226	ENSG00000065357	DGKA	FALSE
66601	MR-PCA	DGKA:P23743:OID30546:v1:Inflammation_II	DGKA:P23743:OID30546:v1:Inflammation_II	GCST90200393	phosphate	6	0.0554974	0.102698	0.588926	PPP	P23743	Chen et al.	phosphate	HMDB0001429	ENSG00000065357	DGKA	FALSE
66602	MR-PCA	DGKA:P23743:OID30546:v1:Inflammation_II	DGKA:P23743:OID30546:v1:Inflammation_II	GCST90200394	inosine	6	0.159568	0.132691	0.229151	PPP	P23743	Chen et al.	inosine	HMDB0000195	ENSG00000065357	DGKA	FALSE
66603	MR-PCA	DGKA:P23743:OID30546:v1:Inflammation_II	DGKA:P23743:OID30546:v1:Inflammation_II	GCST90200395	inosine 5'-monophosphate (imp)	6	0.491042	0.136856	0.000333201	PPP	P23743	Chen et al.	inosine 5'-monophosphate (imp)	HMDB0000175	ENSG00000065357	DGKA	FALSE
66604	MR-PCA	DGKA:P23743:OID30546:v1:Inflammation_II	DGKA:P23743:OID30546:v1:Inflammation_II	GCST90200396	phenylalanine	6	-0.0902563	0.102811	0.380004	PPP	P23743	Chen et al.	phenylalanine	HMDB0000159	ENSG00000065357	DGKA	FALSE
66605	MR-PCA	DGKA:P23743:OID30546:v1:Inflammation_II	DGKA:P23743:OID30546:v1:Inflammation_II	GCST90200397	palmitate (16:0)	6	-0.116468	0.102559	0.256115	PPP	P23743	Chen et al.	palmitate (16:0)	HMDB0000220	ENSG00000065357	DGKA	FALSE
66606	MR-PCA	DGKA:P23743:OID30546:v1:Inflammation_II	DGKA:P23743:OID30546:v1:Inflammation_II	GCST90200400	nicotinamide	6	0.102814	0.103556	0.32079	PPP	P23743	Chen et al.	nicotinamide	HMDB0001406	ENSG00000065357	DGKA	FALSE
66607	MR-PCA	DGKA:P23743:OID30546:v1:Inflammation_II	DGKA:P23743:OID30546:v1:Inflammation_II	GCST90200401	myo-inositol	6	-0.0636202	0.103032	0.536919	PPP	P23743	Chen et al.	myo-inositol	HMDB0000211	ENSG00000065357	DGKA	FALSE
66608	MR-PCA	DGKA:P23743:OID30546:v1:Inflammation_II	DGKA:P23743:OID30546:v1:Inflammation_II	GCST90200403	citrulline	6	-0.0927327	0.103258	0.36915	PPP	P23743	Chen et al.	citrulline	HMDB0000904	ENSG00000065357	DGKA	FALSE
66609	MR-PCA	DGKA:P23743:OID30546:v1:Inflammation_II	DGKA:P23743:OID30546:v1:Inflammation_II	GCST90200404	ornithine	6	-0.0222643	0.102641	0.828275	PPP	P23743	Chen et al.	ornithine	HMDB0000214	ENSG00000065357	DGKA	FALSE
66610	MR-PCA	DGKA:P23743:OID30546:v1:Inflammation_II	DGKA:P23743:OID30546:v1:Inflammation_II	GCST90200405	retinol (vitamin a)	6	0.208663	0.102693	0.0421633	PPP	P23743	Chen et al.	retinol (vitamin a)	HMDB0000305	ENSG00000065357	DGKA	FALSE
66611	MR-PCA	DGKA:P23743:OID30546:v1:Inflammation_II	DGKA:P23743:OID30546:v1:Inflammation_II	GCST90200406	1-methylnicotinamide	6	-0.0361106	0.103029	0.725971	PPP	P23743	Chen et al.	1-methylnicotinamide	HMDB0000699	ENSG00000065357	DGKA	FALSE
66612	MR-PCA	DGKA:P23743:OID30546:v1:Inflammation_II	DGKA:P23743:OID30546:v1:Inflammation_II	GCST90200407	uridine	6	0.0246061	0.102658	0.81057	PPP	P23743	Chen et al.	uridine	HMDB0000296	ENSG00000065357	DGKA	FALSE
66613	MR-PCA	DGKA:P23743:OID30546:v1:Inflammation_II	DGKA:P23743:OID30546:v1:Inflammation_II	GCST90200410	phytanate	6	0.0193924	0.102847	0.850441	PPP	P23743	Chen et al.	phytanate	HMDB0000801	ENSG00000065357	DGKA	FALSE
66614	MR-PCA	DGKA:P23743:OID30546:v1:Inflammation_II	DGKA:P23743:OID30546:v1:Inflammation_II	GCST90200412	glutamate	6	0.190499	0.102446	0.0629559	PPP	P23743	Chen et al.	glutamate	HMDB0000148	ENSG00000065357	DGKA	FALSE
66615	MR-PCA	DGKA:P23743:OID30546:v1:Inflammation_II	DGKA:P23743:OID30546:v1:Inflammation_II	GCST90200413	2'-deoxyuridine	6	-0.260105	0.104819	0.0130847	PPP	P23743	Chen et al.	2'-deoxyuridine	HMDB0000012	ENSG00000065357	DGKA	FALSE
66616	MR-PCA	DGKA:P23743:OID30546:v1:Inflammation_II	DGKA:P23743:OID30546:v1:Inflammation_II	GCST90200415	serine	6	-0.16537	0.102531	0.106771	PPP	P23743	Chen et al.	serine	HMDB0000187	ENSG00000065357	DGKA	FALSE
66617	MR-PCA	DGKA:P23743:OID30546:v1:Inflammation_II	DGKA:P23743:OID30546:v1:Inflammation_II	GCST90200417	urea	6	0.146603	0.102756	0.153666	PPP	P23743	Chen et al.	urea	HMDB0000294	ENSG00000065357	DGKA	FALSE
66618	MR-PCA	DGKA:P23743:OID30546:v1:Inflammation_II	DGKA:P23743:OID30546:v1:Inflammation_II	GCST90200418	pyridoxal	6	0.037561	0.104134	0.718326	PPP	P23743	Chen et al.	pyridoxal	HMDB0001545	ENSG00000065357	DGKA	FALSE
66619	MR-PCA	DGKA:P23743:OID30546:v1:Inflammation_II	DGKA:P23743:OID30546:v1:Inflammation_II	GCST90200419	glutamine	6	-0.0750601	0.102628	0.464545	PPP	P23743	Chen et al.	glutamine	HMDB0000641	ENSG00000065357	DGKA	FALSE
66620	MR-PCA	DGKA:P23743:OID30546:v1:Inflammation_II	DGKA:P23743:OID30546:v1:Inflammation_II	GCST90200422	serotonin	6	-0.198137	0.107705	0.0658226	PPP	P23743	Chen et al.	serotonin	HMDB0000259	ENSG00000065357	DGKA	FALSE
66621	MR-PCA	DGKA:P23743:OID30546:v1:Inflammation_II	DGKA:P23743:OID30546:v1:Inflammation_II	GCST90200423	spermidine	6	0.1958	0.108788	0.0718882	PPP	P23743	Chen et al.	spermidine	HMDB0001257	ENSG00000065357	DGKA	FALSE
66622	MR-PCA	DGKA:P23743:OID30546:v1:Inflammation_II	DGKA:P23743:OID30546:v1:Inflammation_II	GCST90200427	tyrosine	6	-0.118259	0.102659	0.249338	PPP	P23743	Chen et al.	tyrosine	HMDB0000158	ENSG00000065357	DGKA	FALSE
66623	MR-PCA	DGKA:P23743:OID30546:v1:Inflammation_II	DGKA:P23743:OID30546:v1:Inflammation_II	GCST90200429	cytidine	6	0.0273061	0.106551	0.797741	PPP	P23743	Chen et al.	cytidine	HMDB0000089	ENSG00000065357	DGKA	FALSE
66624	MR-PCA	DGKA:P23743:OID30546:v1:Inflammation_II	DGKA:P23743:OID30546:v1:Inflammation_II	GCST90200430	pyruvate	6	0.119683	0.102612	0.243466	PPP	P23743	Chen et al.	pyruvate	HMDB0000243	ENSG00000065357	DGKA	FALSE
66625	MR-PCA	DGKA:P23743:OID30546:v1:Inflammation_II	DGKA:P23743:OID30546:v1:Inflammation_II	GCST90200431	alanine	6	0.203232	0.102575	0.0475573	PPP	P23743	Chen et al.	alanine	HMDB0000161	ENSG00000065357	DGKA	FALSE
66626	MR-PCA	DGKA:P23743:OID30546:v1:Inflammation_II	DGKA:P23743:OID30546:v1:Inflammation_II	GCST90200432	threonine	6	-0.23801	0.102665	0.020432	PPP	P23743	Chen et al.	threonine	HMDB0000167	ENSG00000065357	DGKA	FALSE
66627	MR-PCA	DGKA:P23743:OID30546:v1:Inflammation_II	DGKA:P23743:OID30546:v1:Inflammation_II	GCST90200437	fructose	6	-0.115368	0.103388	0.264474	PPP	P23743	Chen et al.	fructose	HMDB0000660	ENSG00000065357	DGKA	FALSE
66628	MR-PCA	DGKA:P23743:OID30546:v1:Inflammation_II	DGKA:P23743:OID30546:v1:Inflammation_II	GCST90200438	alpha-ketobutyrate	6	-0.00711198	0.10303	0.944967	PPP	P23743	Chen et al.	alpha-ketobutyrate	HMDB0000005	ENSG00000065357	DGKA	FALSE
66629	MR-PCA	DGKA:P23743:OID30546:v1:Inflammation_II	DGKA:P23743:OID30546:v1:Inflammation_II	GCST90200439	cysteine	6	0.0737974	0.102891	0.473226	PPP	P23743	Chen et al.	cysteine	HMDB0000574	ENSG00000065357	DGKA	FALSE
66630	MR-PCA	DGKA:P23743:OID30546:v1:Inflammation_II	DGKA:P23743:OID30546:v1:Inflammation_II	GCST90200440	glucose	6	-0.21639	0.103478	0.0365129	PPP	P23743	Chen et al.	glucose	HMDB0000122	ENSG00000065357	DGKA	FALSE
66631	MR-PCA	DGKA:P23743:OID30546:v1:Inflammation_II	DGKA:P23743:OID30546:v1:Inflammation_II	GCST90200441	tryptophan	6	-0.0264649	0.102772	0.796785	PPP	P23743	Chen et al.	tryptophan	HMDB0000929	ENSG00000065357	DGKA	FALSE
66632	MR-PCA	DGKA:P23743:OID30546:v1:Inflammation_II	DGKA:P23743:OID30546:v1:Inflammation_II	GCST90200442	valine	6	0.0536566	0.102697	0.601342	PPP	P23743	Chen et al.	valine	HMDB0000883	ENSG00000065357	DGKA	FALSE
66633	MR-PCA	DGKA:P23743:OID30546:v1:Inflammation_II	DGKA:P23743:OID30546:v1:Inflammation_II	GCST90200444	dihydroorotate	6	0.0854196	0.103022	0.407024	PPP	P23743	Chen et al.	dihydroorotate	HMDB03349	ENSG00000065357	DGKA	FALSE
66634	MR-PCA	DGKA:P23743:OID30546:v1:Inflammation_II	DGKA:P23743:OID30546:v1:Inflammation_II	GCST90200447	maltose	6	0.155504	0.117005	0.183833	PPP	P23743	Chen et al.	maltose	HMDB0000163	ENSG00000065357	DGKA	FALSE
66635	MR-PCA	DGKA:P23743:OID30546:v1:Inflammation_II	DGKA:P23743:OID30546:v1:Inflammation_II	GCST90200452	asparagine	6	-0.253566	0.102692	0.0135417	PPP	P23743	Chen et al.	asparagine	HMDB0000168	ENSG00000065357	DGKA	FALSE
66636	MR-PCA	DGKA:P23743:OID30546:v1:Inflammation_II	DGKA:P23743:OID30546:v1:Inflammation_II	GCST90200455	alpha-ketoglutarate	6	0.0077586	0.102917	0.939907	PPP	P23743	Chen et al.	alpha-ketoglutarate	HMDB0000208	ENSG00000065357	DGKA	FALSE
66637	MR-PCA	DGKA:P23743:OID30546:v1:Inflammation_II	DGKA:P23743:OID30546:v1:Inflammation_II	GCST90200680	5-acetylamino-6-formylamino-3-methyluracil	6	0.10121	0.106984	0.344136	PPP	P23743	Chen et al.	5-acetylamino-6-formylamino-3-methyluracil	HMDB0011105	ENSG00000065357	DGKA	FALSE
66638	MR-PCA	DGKA:P23743:OID30546:v1:Inflammation_II	DGKA:P23743:OID30546:v1:Inflammation_II	GCST90200684	n-acetyl-aspartyl-glutamate (naag)	6	-0.0311368	0.106244	0.76947	PPP	P23743	Chen et al.	n-acetyl-aspartyl-glutamate (naag)	HMDB0001067	ENSG00000065357	DGKA	FALSE
66639	MR-PCA	DGKA:P23743:OID30546:v1:Inflammation_II	DGKA:P23743:OID30546:v1:Inflammation_II	GCST90200687	bilirubin (e,z or z,e)*	6	0.0598627	0.10275	0.560158	PPP	P23743	Chen et al.	bilirubin (e,z or z,e)*	HMDB0000488	ENSG00000065357	DGKA	FALSE
66640	MR-PCA	DGKA:P23743:OID30546:v1:Inflammation_II	DGKA:P23743:OID30546:v1:Inflammation_II	GCST90200691	n-delta-acetylornithine	6	0.081738	0.102616	0.425717	PPP	P23743	Chen et al.	n-delta-acetylornithine	HMDB0003357	ENSG00000065357	DGKA	FALSE
66641	MR-PCA	DGKA:P23743:OID30546:v1:Inflammation_II	DGKA:P23743:OID30546:v1:Inflammation_II	GCST90200704	bilirubin (z,z)	6	0.0506686	0.102604	0.62143	PPP	P23743	Chen et al.	bilirubin (z,z)	HMDB0000054	ENSG00000065357	DGKA	FALSE
66642	MR-PCA	DGKA:P23743:OID30546:v1:Inflammation_II	DGKA:P23743:OID30546:v1:Inflammation_II	GCST90200706	biliverdin	6	0.0420382	0.1026	0.682005	PPP	P23743	Chen et al.	biliverdin	HMDB0001008	ENSG00000065357	DGKA	FALSE
66643	MR-PCA	DGKA:P23743:OID30546:v1:Inflammation_II	DGKA:P23743:OID30546:v1:Inflammation_II	GCST90200707	glycine	6	-0.0859677	0.102604	0.402112	PPP	P23743	Chen et al.	glycine	HMDB0000123	ENSG00000065357	DGKA	FALSE
66644	MR-PCA	DGKA:P23743:OID30546:v1:Inflammation_II	DGKA:P23743:OID30546:v1:Inflammation_II	M00053	glutamine	4	-0.556968	0.152548	0.000261109	PPP	P23743	Shin et al.	glutamine	HMDB0000641	ENSG00000065357	DGKA	FALSE
66645	MR-PCA	DGKA:P23743:OID30546:v1:Inflammation_II	DGKA:P23743:OID30546:v1:Inflammation_II	M00054	tryptophan	4	0.148326	0.152703	0.331382	PPP	P23743	Shin et al.	tryptophan	HMDB0000929	ENSG00000065357	DGKA	FALSE
66646	MR-PCA	DGKA:P23743:OID30546:v1:Inflammation_II	DGKA:P23743:OID30546:v1:Inflammation_II	M00059	histidine	4	-0.0607073	0.152733	0.691019	PPP	P23743	Shin et al.	histidine	HMDB0000177	ENSG00000065357	DGKA	FALSE
66647	MR-PCA	DGKA:P23743:OID30546:v1:Inflammation_II	DGKA:P23743:OID30546:v1:Inflammation_II	M00063	cholesterol	4	0.346411	0.152647	0.023247	PPP	P23743	Shin et al.	cholesterol	HMDB0000067	ENSG00000065357	DGKA	FALSE
66648	MR-PCA	DGKA:P23743:OID30546:v1:Inflammation_II	DGKA:P23743:OID30546:v1:Inflammation_II	M00064	phenylalanine	4	-0.0910937	0.15278	0.551015	PPP	P23743	Shin et al.	phenylalanine	HMDB0000159	ENSG00000065357	DGKA	FALSE
66649	MR-PCA	DGKA:P23743:OID30546:v1:Inflammation_II	DGKA:P23743:OID30546:v1:Inflammation_II	M00555	adenosine	4	0.263692	0.152869	0.0845357	PPP	P23743	Shin et al.	adenosine	HMDB0000050	ENSG00000065357	DGKA	FALSE
66650	MR-PCA	DGKA:P23743:OID30546:v1:Inflammation_II	DGKA:P23743:OID30546:v1:Inflammation_II	M00577	fructose	4	-0.151365	0.152997	0.322501	PPP	P23743	Shin et al.	fructose	HMDB0000660	ENSG00000065357	DGKA	FALSE
66651	MR-PCA	DGKA:P23743:OID30546:v1:Inflammation_II	DGKA:P23743:OID30546:v1:Inflammation_II	M00599	pyruvate	4	0.346075	0.153983	0.0246089	PPP	P23743	Shin et al.	pyruvate	HMDB0000243	ENSG00000065357	DGKA	FALSE
66652	MR-PCA	DGKA:P23743:OID30546:v1:Inflammation_II	DGKA:P23743:OID30546:v1:Inflammation_II	M00606	uridine	4	0.13816	0.152748	0.365732	PPP	P23743	Shin et al.	uridine	HMDB0000296	ENSG00000065357	DGKA	FALSE
66653	MR-PCA	DGKA:P23743:OID30546:v1:Inflammation_II	DGKA:P23743:OID30546:v1:Inflammation_II	M01105	linoleate (18:2n6)	4	0.152985	0.152987	0.317318	PPP	P23743	Shin et al.	linoleate (18:2n6)	HMDB0006270,HMDB0000673	ENSG00000065357	DGKA	FALSE
66654	MR-PCA	DGKA:P23743:OID30546:v1:Inflammation_II	DGKA:P23743:OID30546:v1:Inflammation_II	M01110	arachidonate (20:4n6)	4	0.110015	0.152647	0.471085	PPP	P23743	Shin et al.	arachidonate (20:4n6)	HMDB0001043	ENSG00000065357	DGKA	FALSE
66655	MR-PCA	DGKA:P23743:OID30546:v1:Inflammation_II	DGKA:P23743:OID30546:v1:Inflammation_II	M01123	inosine	4	0.104565	0.255022	0.681789	PPP	P23743	Shin et al.	inosine	HMDB0000195	ENSG00000065357	DGKA	FALSE
66656	MR-PCA	DGKA:P23743:OID30546:v1:Inflammation_II	DGKA:P23743:OID30546:v1:Inflammation_II	M01284	threonine	4	-0.509029	0.173698	0.00338374	PPP	P23743	Shin et al.	threonine	HMDB0000167	ENSG00000065357	DGKA	FALSE
66657	MR-PCA	DGKA:P23743:OID30546:v1:Inflammation_II	DGKA:P23743:OID30546:v1:Inflammation_II	M01299	tyrosine	4	-0.125575	0.152731	0.410967	PPP	P23743	Shin et al.	tyrosine	HMDB0000158	ENSG00000065357	DGKA	FALSE
66658	MR-PCA	DGKA:P23743:OID30546:v1:Inflammation_II	DGKA:P23743:OID30546:v1:Inflammation_II	M01302	methionine	4	-0.180984	0.152853	0.236395	PPP	P23743	Shin et al.	methionine	HMDB0000696	ENSG00000065357	DGKA	FALSE
66659	MR-PCA	DGKA:P23743:OID30546:v1:Inflammation_II	DGKA:P23743:OID30546:v1:Inflammation_II	M01336	palmitate (16:0)	4	0.283591	0.152783	0.0634294	PPP	P23743	Shin et al.	palmitate (16:0)	HMDB0000220	ENSG00000065357	DGKA	FALSE
66660	MR-PCA	DGKA:P23743:OID30546:v1:Inflammation_II	DGKA:P23743:OID30546:v1:Inflammation_II	M01358	stearate (18:0)	4	0.313785	0.152758	0.0399635	PPP	P23743	Shin et al.	stearate (18:0)	HMDB0000827	ENSG00000065357	DGKA	FALSE
66661	MR-PCA	DGKA:P23743:OID30546:v1:Inflammation_II	DGKA:P23743:OID30546:v1:Inflammation_II	M01493	ornithine	4	-0.052982	0.153242	0.729538	PPP	P23743	Shin et al.	ornithine	HMDB0000214	ENSG00000065357	DGKA	FALSE
66662	MR-PCA	DGKA:P23743:OID30546:v1:Inflammation_II	DGKA:P23743:OID30546:v1:Inflammation_II	M01508	pantothenate	4	0.0209608	0.154807	0.892296	PPP	P23743	Shin et al.	pantothenate	HMDB0000210	ENSG00000065357	DGKA	FALSE
66663	MR-PCA	DGKA:P23743:OID30546:v1:Inflammation_II	DGKA:P23743:OID30546:v1:Inflammation_II	M01564	citrate	4	0.0243583	0.152674	0.87324	PPP	P23743	Shin et al.	citrate	HMDB0000094	ENSG00000065357	DGKA	FALSE
66664	MR-PCA	DGKA:P23743:OID30546:v1:Inflammation_II	DGKA:P23743:OID30546:v1:Inflammation_II	M01638	arginine	4	-0.119401	0.155404	0.442293	PPP	P23743	Shin et al.	arginine	HMDB0000517	ENSG00000065357	DGKA	FALSE
66665	MR-PCA	DGKA:P23743:OID30546:v1:Inflammation_II	DGKA:P23743:OID30546:v1:Inflammation_II	M01640	ascorbate (vitamin c)	4	-0.19493	0.288305	0.498961	PPP	P23743	Shin et al.	ascorbate (vitamin c)	HMDB0000044	ENSG00000065357	DGKA	FALSE
66666	MR-PCA	DGKA:P23743:OID30546:v1:Inflammation_II	DGKA:P23743:OID30546:v1:Inflammation_II	M01649	valine	4	0.190121	0.152712	0.213145	PPP	P23743	Shin et al.	valine	HMDB0000883	ENSG00000065357	DGKA	FALSE
66667	MR-PCA	DGKA:P23743:OID30546:v1:Inflammation_II	DGKA:P23743:OID30546:v1:Inflammation_II	M01670	urea	4	0.294404	0.152833	0.0540657	PPP	P23743	Shin et al.	urea	HMDB0000294	ENSG00000065357	DGKA	FALSE
66668	MR-PCA	DGKA:P23743:OID30546:v1:Inflammation_II	DGKA:P23743:OID30546:v1:Inflammation_II	M01712	cortisol	4	-0.00263176	0.152858	0.986264	PPP	P23743	Shin et al.	cortisol	HMDB0000063	ENSG00000065357	DGKA	FALSE
66669	MR-PCA	DGKA:P23743:OID30546:v1:Inflammation_II	DGKA:P23743:OID30546:v1:Inflammation_II	M01827	riboflavin (vitamin b2)	4	0.0278025	0.331779	0.933217	PPP	P23743	Shin et al.	riboflavin (vitamin b2)	HMDB0000244	ENSG00000065357	DGKA	FALSE
66670	MR-PCA	DGKA:P23743:OID30546:v1:Inflammation_II	DGKA:P23743:OID30546:v1:Inflammation_II	M02132	citrulline	4	-0.0490998	0.153046	0.748349	PPP	P23743	Shin et al.	citrulline	HMDB0000904	ENSG00000065357	DGKA	FALSE
66671	MR-PCA	DGKA:P23743:OID30546:v1:Inflammation_II	DGKA:P23743:OID30546:v1:Inflammation_II	M02137	biliverdin	4	-0.171955	0.165687	0.299349	PPP	P23743	Shin et al.	biliverdin	HMDB0001008	ENSG00000065357	DGKA	FALSE
66672	MR-PCA	DGKA:P23743:OID30546:v1:Inflammation_II	DGKA:P23743:OID30546:v1:Inflammation_II	M02342	serotonin (5ht)	4	0.360911	0.172151	0.0360396	PPP	P23743	Shin et al.	serotonin (5ht)	HMDB0000259	ENSG00000065357	DGKA	FALSE
66673	MR-PCA	DGKA:P23743:OID30546:v1:Inflammation_II	DGKA:P23743:OID30546:v1:Inflammation_II	M03147	xanthine	4	0.111483	0.162318	0.492198	PPP	P23743	Shin et al.	xanthine	HMDB0000292	ENSG00000065357	DGKA	FALSE
66674	MR-PCA	DGKA:P23743:OID30546:v1:Inflammation_II	DGKA:P23743:OID30546:v1:Inflammation_II	M11438	phosphate	4	0.168051	0.152916	0.271781	PPP	P23743	Shin et al.	phosphate	HMDB0001429	ENSG00000065357	DGKA	FALSE
66675	MR-PCA	DGKA:P23743:OID30546:v1:Inflammation_II	DGKA:P23743:OID30546:v1:Inflammation_II	M15122	glycerol	4	0.147947	0.152786	0.332881	PPP	P23743	Shin et al.	glycerol	HMDB0000131	ENSG00000065357	DGKA	FALSE
66676	MR-PCA	DGKA:P23743:OID30546:v1:Inflammation_II	DGKA:P23743:OID30546:v1:Inflammation_II	M15488	acetylphosphate	4	0.263692	0.152869	0.0845357	PPP	P23743	Shin et al.	acetylphosphate	HMDB0001494	ENSG00000065357	DGKA	FALSE
66677	MR-PCA	DGKA:P23743:OID30546:v1:Inflammation_II	DGKA:P23743:OID30546:v1:Inflammation_II	M15506	choline	4	-0.00279906	0.153237	0.985426	PPP	P23743	Shin et al.	choline	HMDB0000097	ENSG00000065357	DGKA	FALSE
66678	MR-PCA	DGKA:P23743:OID30546:v1:Inflammation_II	DGKA:P23743:OID30546:v1:Inflammation_II	M15630	n-acetylornithine	4	-0.0180782	0.154987	0.907143	PPP	P23743	Shin et al.	n-acetylornithine	HMDB0003357	ENSG00000065357	DGKA	FALSE
66679	MR-PCA	DGKA:P23743:OID30546:v1:Inflammation_II	DGKA:P23743:OID30546:v1:Inflammation_II	M15677	3-methylhistidine	4	0.0819405	0.176495	0.642458	PPP	P23743	Shin et al.	3-methylhistidine	HMDB0000479	ENSG00000065357	DGKA	FALSE
66680	MR-PCA	DGKA:P23743:OID30546:v1:Inflammation_II	DGKA:P23743:OID30546:v1:Inflammation_II	M15990	glycerophosphorylcholine (gpc)	4	-0.0456095	0.159086	0.774345	PPP	P23743	Shin et al.	glycerophosphorylcholine (gpc)	HMDB0000086	ENSG00000065357	DGKA	FALSE
66681	MR-PCA	DGKA:P23743:OID30546:v1:Inflammation_II	DGKA:P23743:OID30546:v1:Inflammation_II	M15996	aspartate	4	0.0625144	0.153538	0.683891	PPP	P23743	Shin et al.	aspartate	HMDB0000191	ENSG00000065357	DGKA	FALSE
66682	MR-PCA	DGKA:P23743:OID30546:v1:Inflammation_II	DGKA:P23743:OID30546:v1:Inflammation_II	M18254	paraxanthine	4	0.00839535	0.155871	0.957046	PPP	P23743	Shin et al.	paraxanthine	HMDB0001860	ENSG00000065357	DGKA	FALSE
66683	MR-PCA	DGKA:P23743:OID30546:v1:Inflammation_II	DGKA:P23743:OID30546:v1:Inflammation_II	M18467	eicosapentaenoate (epa; 20:5n3)	4	0.0840066	0.152647	0.582092	PPP	P23743	Shin et al.	eicosapentaenoate (epa; 20:5n3)	HMDB0001999	ENSG00000065357	DGKA	FALSE
66684	MR-PCA	DGKA:P23743:OID30546:v1:Inflammation_II	DGKA:P23743:OID30546:v1:Inflammation_II	M18474	estrone 3-sulfate	4	-0.488159	0.432569	0.259103	PPP	P23743	Shin et al.	estrone 3-sulfate	HMDB0001425	ENSG00000065357	DGKA	FALSE
66685	MR-PCA	DGKA:P23743:OID30546:v1:Inflammation_II	DGKA:P23743:OID30546:v1:Inflammation_II	M18494	taurochenodeoxycholate	4	-0.164895	0.178678	0.356079	PPP	P23743	Shin et al.	taurochenodeoxycholate	HMDB0000951	ENSG00000065357	DGKA	FALSE
66686	MR-PCA	DGKA:P23743:OID30546:v1:Inflammation_II	DGKA:P23743:OID30546:v1:Inflammation_II	M19323	docosahexaenoate (dha; 22:6n3)	4	0.179291	0.152622	0.240098	PPP	P23743	Shin et al.	docosahexaenoate (dha; 22:6n3)	HMDB0002183	ENSG00000065357	DGKA	FALSE
66687	MR-PCA	DGKA:P23743:OID30546:v1:Inflammation_II	DGKA:P23743:OID30546:v1:Inflammation_II	M19934	myo-inositol	4	0.0684233	0.15278	0.654258	PPP	P23743	Shin et al.	myo-inositol	HMDB0000211	ENSG00000065357	DGKA	FALSE
66688	MR-PCA	DGKA:P23743:OID30546:v1:Inflammation_II	DGKA:P23743:OID30546:v1:Inflammation_II	M20489	glucose	4	-0.223435	0.153047	0.144314	PPP	P23743	Shin et al.	glucose	HMDB0000122	ENSG00000065357	DGKA	FALSE
66689	MR-PCA	DGKA:P23743:OID30546:v1:Inflammation_II	DGKA:P23743:OID30546:v1:Inflammation_II	M21044	2-hydroxybutyrate (ahb)	4	0.437192	0.152617	0.00417496	PPP	P23743	Shin et al.	2-hydroxybutyrate (ahb)	HMDB0000008	ENSG00000065357	DGKA	FALSE
66690	MR-PCA	DGKA:P23743:OID30546:v1:Inflammation_II	DGKA:P23743:OID30546:v1:Inflammation_II	M22189	palmitoylcarnitine (c16)	4	0.186829	0.153744	0.224291	PPP	P23743	Shin et al.	palmitoylcarnitine (c16)	HMDB0000222	ENSG00000065357	DGKA	FALSE
66691	MR-PCA	DGKA:P23743:OID30546:v1:Inflammation_II	DGKA:P23743:OID30546:v1:Inflammation_II	M22842	cholate	4	-0.137385	0.175076	0.432619	PPP	P23743	Shin et al.	cholate	HMDB0000619	ENSG00000065357	DGKA	FALSE
66692	MR-PCA	DGKA:P23743:OID30546:v1:Inflammation_II	DGKA:P23743:OID30546:v1:Inflammation_II	M27716	bilirubin (z,z)	4	-0.153496	0.163817	0.348759	PPP	P23743	Shin et al.	bilirubin (z,z)	HMDB0000054	ENSG00000065357	DGKA	FALSE
66693	MR-PCA	DGKA:P23743:OID30546:v1:Inflammation_II	DGKA:P23743:OID30546:v1:Inflammation_II	M27718	creatine	4	-0.104059	0.152583	0.495249	PPP	P23743	Shin et al.	creatine	HMDB0000064	ENSG00000065357	DGKA	FALSE
66694	MR-PCA	DGKA:P23743:OID30546:v1:Inflammation_II	DGKA:P23743:OID30546:v1:Inflammation_II	M31453	cysteine	4	0.0955042	0.153797	0.534616	PPP	P23743	Shin et al.	cysteine	HMDB0000574	ENSG00000065357	DGKA	FALSE
66695	MR-PCA	DGKA:P23743:OID30546:v1:Inflammation_II	DGKA:P23743:OID30546:v1:Inflammation_II	M31454	cystine	4	-0.072772	0.294191	0.804627	PPP	P23743	Shin et al.	cystine	HMDB0000192	ENSG00000065357	DGKA	FALSE
66696	MR-PCA	DGKA:P23743:OID30546:v1:Inflammation_II	DGKA:P23743:OID30546:v1:Inflammation_II	M32198	acetylcarnitine (c2)	4	0.311172	0.152737	0.0416195	PPP	P23743	Shin et al.	acetylcarnitine (c2)	HMDB0000201	ENSG00000065357	DGKA	FALSE
66697	MR-PCA	DGKA:P23743:OID30546:v1:Inflammation_II	DGKA:P23743:OID30546:v1:Inflammation_II	M32315	serine	4	-0.35721	0.152817	0.0194129	PPP	P23743	Shin et al.	serine	HMDB0000187	ENSG00000065357	DGKA	FALSE
66698	MR-PCA	DGKA:P23743:OID30546:v1:Inflammation_II	DGKA:P23743:OID30546:v1:Inflammation_II	M32319	trans-4-hydroxyproline	4	0.107042	0.15276	0.483478	PPP	P23743	Shin et al.	trans-4-hydroxyproline	HMDB0000725	ENSG00000065357	DGKA	FALSE
66699	MR-PCA	DGKA:P23743:OID30546:v1:Inflammation_II	DGKA:P23743:OID30546:v1:Inflammation_II	M32322	glutamate	4	0.290507	0.152744	0.0571807	PPP	P23743	Shin et al.	glutamate	HMDB0000148	ENSG00000065357	DGKA	FALSE
66700	MR-PCA	DGKA:P23743:OID30546:v1:Inflammation_II	DGKA:P23743:OID30546:v1:Inflammation_II	M32338	glycine	4	-0.239852	0.152748	0.116358	PPP	P23743	Shin et al.	glycine	HMDB0000123	ENSG00000065357	DGKA	FALSE
66701	MR-PCA	DGKA:P23743:OID30546:v1:Inflammation_II	DGKA:P23743:OID30546:v1:Inflammation_II	M32339	alanine	4	0.261282	0.152789	0.0872494	PPP	P23743	Shin et al.	alanine	HMDB0000161	ENSG00000065357	DGKA	FALSE
66702	MR-PCA	DGKA:P23743:OID30546:v1:Inflammation_II	DGKA:P23743:OID30546:v1:Inflammation_II	M32425	dehydroepiandrosterone sulfate (dhea-s)	4	-0.110311	0.152853	0.470491	PPP	P23743	Shin et al.	dehydroepiandrosterone sulfate (dhea-s)	HMDB0001032	ENSG00000065357	DGKA	FALSE
66703	MR-PCA	DGKA:P23743:OID30546:v1:Inflammation_II	DGKA:P23743:OID30546:v1:Inflammation_II	M32458	oleamide	4	0.0519639	0.157986	0.74222	PPP	P23743	Shin et al.	oleamide	HMDB0002117	ENSG00000065357	DGKA	FALSE
66704	MR-PCA	DGKA:P23743:OID30546:v1:Inflammation_II	DGKA:P23743:OID30546:v1:Inflammation_II	M32593	heme	4	0.0425378	0.169767	0.80215	PPP	P23743	Shin et al.	heme	HMDB0003178	ENSG00000065357	DGKA	FALSE
66705	MR-PCA	DGKA:P23743:OID30546:v1:Inflammation_II	DGKA:P23743:OID30546:v1:Inflammation_II	M33453	alpha-ketoglutarate	4	-0.0610866	0.173287	0.72445	PPP	P23743	Shin et al.	alpha-ketoglutarate	HMDB0000208	ENSG00000065357	DGKA	FALSE
66706	MR-PCA	DGKA:P23743:OID30546:v1:Inflammation_II	DGKA:P23743:OID30546:v1:Inflammation_II	M34106	bilirubin (e,z or z,e)*	4	-0.0325433	0.186011	0.861116	PPP	P23743	Shin et al.	bilirubin (e,z or z,e)*	HMDB0000488	ENSG00000065357	DGKA	FALSE
66707	MR-PCA	DGKA:P23743:OID30546:v1:Inflammation_II	DGKA:P23743:OID30546:v1:Inflammation_II	M34283	asparagine	4	-0.183956	0.153125	0.229617	PPP	P23743	Shin et al.	asparagine	HMDB0000168	ENSG00000065357	DGKA	FALSE
66708	MR-PCA	DGKA:P23743:OID30546:v1:Inflammation_II	DGKA:P23743:OID30546:v1:Inflammation_II	bioa_001	alanine	4	0.258788	0.0452209	1.04816e-08	PPP	P23743	Lotta et al.	alanine	HMDB0000161	ENSG00000065357	DGKA	FALSE
66709	MR-PCA	DGKA:P23743:OID30546:v1:Inflammation_II	DGKA:P23743:OID30546:v1:Inflammation_II	bioa_002	arginine	4	-0.153798	0.0748854	0.0399976	PPP	P23743	Lotta et al.	arginine	HMDB0000517	ENSG00000065357	DGKA	FALSE
66710	MR-PCA	DGKA:P23743:OID30546:v1:Inflammation_II	DGKA:P23743:OID30546:v1:Inflammation_II	bioa_003	asparagine	4	-0.302101	0.0746497	5.18984e-05	PPP	P23743	Lotta et al.	asparagine	HMDB0000168	ENSG00000065357	DGKA	FALSE
66711	MR-PCA	DGKA:P23743:OID30546:v1:Inflammation_II	DGKA:P23743:OID30546:v1:Inflammation_II	bioa_004	aspartate	4	-0.0652807	0.0745757	0.381377	PPP	P23743	Lotta et al.	aspartate	HMDB0000191	ENSG00000065357	DGKA	FALSE
66712	MR-PCA	DGKA:P23743:OID30546:v1:Inflammation_II	DGKA:P23743:OID30546:v1:Inflammation_II	bioa_005	citrulline	4	-0.253	0.074633	0.000699138	PPP	P23743	Lotta et al.	citrulline	HMDB0000904	ENSG00000065357	DGKA	FALSE
66713	MR-PCA	DGKA:P23743:OID30546:v1:Inflammation_II	DGKA:P23743:OID30546:v1:Inflammation_II	bioa_006	glutamine	4	-0.249686	0.0453787	3.74919e-08	PPP	P23743	Lotta et al.	glutamine	HMDB0000641	ENSG00000065357	DGKA	FALSE
66714	MR-PCA	DGKA:P23743:OID30546:v1:Inflammation_II	DGKA:P23743:OID30546:v1:Inflammation_II	bioa_007	glutamate	4	0.107851	0.0745907	0.148204	PPP	P23743	Lotta et al.	glutamate	HMDB0000148	ENSG00000065357	DGKA	FALSE
66715	MR-PCA	DGKA:P23743:OID30546:v1:Inflammation_II	DGKA:P23743:OID30546:v1:Inflammation_II	bioa_008	glycine	4	-0.115052	0.0465909	0.0135332	PPP	P23743	Lotta et al.	glycine	HMDB0000123	ENSG00000065357	DGKA	FALSE
66716	MR-PCA	DGKA:P23743:OID30546:v1:Inflammation_II	DGKA:P23743:OID30546:v1:Inflammation_II	bioa_009	histidine	4	-0.196591	0.0462095	2.09672e-05	PPP	P23743	Lotta et al.	histidine	HMDB0000177	ENSG00000065357	DGKA	FALSE
66717	MR-PCA	DGKA:P23743:OID30546:v1:Inflammation_II	DGKA:P23743:OID30546:v1:Inflammation_II	bioa_013	methionine	4	-0.198828	0.0746016	0.00769442	PPP	P23743	Lotta et al.	methionine	HMDB0000696	ENSG00000065357	DGKA	FALSE
66718	MR-PCA	DGKA:P23743:OID30546:v1:Inflammation_II	DGKA:P23743:OID30546:v1:Inflammation_II	bioa_014	ornithine	4	-0.29052	0.0746591	9.97156e-05	PPP	P23743	Lotta et al.	ornithine	HMDB0000214	ENSG00000065357	DGKA	FALSE
66719	MR-PCA	DGKA:P23743:OID30546:v1:Inflammation_II	DGKA:P23743:OID30546:v1:Inflammation_II	bioa_015	phenylethylamine	6	0.00791808	0.104122	0.939382	PPP	P23743	Lotta et al.	phenylethylamine	HMDB0012275	ENSG00000065357	DGKA	FALSE
66720	MR-PCA	DGKA:P23743:OID30546:v1:Inflammation_II	DGKA:P23743:OID30546:v1:Inflammation_II	bioa_016	phenylalanine	4	-0.134073	0.0453809	0.00313276	PPP	P23743	Lotta et al.	phenylalanine	HMDB0000159	ENSG00000065357	DGKA	FALSE
66721	MR-PCA	DGKA:P23743:OID30546:v1:Inflammation_II	DGKA:P23743:OID30546:v1:Inflammation_II	bioa_018	serine	4	-0.42159	0.0745875	1.58319e-08	PPP	P23743	Lotta et al.	serine	HMDB0000187	ENSG00000065357	DGKA	FALSE
66722	MR-PCA	DGKA:P23743:OID30546:v1:Inflammation_II	DGKA:P23743:OID30546:v1:Inflammation_II	bioa_019	threonine	4	-0.536079	0.0766958	2.75512e-12	PPP	P23743	Lotta et al.	threonine	HMDB0000167	ENSG00000065357	DGKA	FALSE
66723	MR-PCA	DGKA:P23743:OID30546:v1:Inflammation_II	DGKA:P23743:OID30546:v1:Inflammation_II	bioa_020	tryptophan	4	0.147922	0.0743994	0.0467883	PPP	P23743	Lotta et al.	tryptophan	HMDB0000929	ENSG00000065357	DGKA	FALSE
66724	MR-PCA	DGKA:P23743:OID30546:v1:Inflammation_II	DGKA:P23743:OID30546:v1:Inflammation_II	bioa_021	tyrosine	4	-0.131262	0.0452033	0.00368639	PPP	P23743	Lotta et al.	tyrosine	HMDB0000158	ENSG00000065357	DGKA	FALSE
66725	MR-PCA	DGKA:P23743:OID30546:v1:Inflammation_II	DGKA:P23743:OID30546:v1:Inflammation_II	bioa_022	valine	4	0.151896	0.0454242	0.000825943	PPP	P23743	Lotta et al.	valine	HMDB0000883	ENSG00000065357	DGKA	FALSE
66726	MR-PCA	DGKA:P23743:OID30546:v1:Inflammation_II	DGKA:P23743:OID30546:v1:Inflammation_II	bioa_023	n-acetylornithine	4	-0.0216491	0.0748236	0.772325	PPP	P23743	Lotta et al.	n-acetylornithine	HMDB0003357	ENSG00000065357	DGKA	FALSE
66727	MR-PCA	DGKA:P23743:OID30546:v1:Inflammation_II	DGKA:P23743:OID30546:v1:Inflammation_II	bioa_030	trans-hydroxyproline	4	-0.0288719	0.074692	0.699093	PPP	P23743	Lotta et al.	trans-hydroxyproline	HMDB0000725	ENSG00000065357	DGKA	FALSE
66728	MR-PCA	DGKA:P23743:OID30546:v1:Inflammation_II	DGKA:P23743:OID30546:v1:Inflammation_II	bioa_031	sarcosine	6	-0.0869284	0.0617703	0.159343	PPP	P23743	Lotta et al.	sarcosine	HMDB0000271	ENSG00000065357	DGKA	FALSE
66729	MR-PCA	DGKA:P23743:OID30546:v1:Inflammation_II	DGKA:P23743:OID30546:v1:Inflammation_II	bioa_032	serotonin	4	0.18236	0.0954988	0.0561908	PPP	P23743	Lotta et al.	serotonin	HMDB0000259	ENSG00000065357	DGKA	FALSE
66730	MR-PCA	DGKA:P23743:OID30546:v1:Inflammation_II	DGKA:P23743:OID30546:v1:Inflammation_II	bioa_033	spermidine	6	0.00437928	0.0732037	0.952296	PPP	P23743	Lotta et al.	spermidine	HMDB0001257	ENSG00000065357	DGKA	FALSE
66731	MR-PCA	DGKA:P23743:OID30546:v1:Inflammation_II	DGKA:P23743:OID30546:v1:Inflammation_II	bior_002	acetylcarnitine (c2)	4	0.416435	0.0745394	2.31329e-08	PPP	P23743	Lotta et al.	acetylcarnitine (c2)	HMDB0000201	ENSG00000065357	DGKA	FALSE
66732	MR-PCA	DGKA:P23743:OID30546:v1:Inflammation_II	DGKA:P23743:OID30546:v1:Inflammation_II	bior_031	hexadecanoylcarnitine	4	0.455176	0.0746318	1.06766e-09	PPP	P23743	Lotta et al.	hexadecanoylcarnitine	HMDB0000222	ENSG00000065357	DGKA	FALSE
66733	MR-PCA	DGKA:P23743:OID30546:v1:Inflammation_II	DGKA:P23743:OID30546:v1:Inflammation_II	met-d-Acetate	acetate	6	-0.140513	0.0271691	2.31848e-07	PPP	P23743	Borges et al.	acetate	HMDB0000042	ENSG00000065357	DGKA	FALSE
66734	MR-PCA	DGKA:P23743:OID30546:v1:Inflammation_II	DGKA:P23743:OID30546:v1:Inflammation_II	met-d-Acetoacetate	acetoacetate	6	0.0150658	0.0271664	0.579186	PPP	P23743	Borges et al.	acetoacetate	HMDB0000060	ENSG00000065357	DGKA	FALSE
66735	MR-PCA	DGKA:P23743:OID30546:v1:Inflammation_II	DGKA:P23743:OID30546:v1:Inflammation_II	met-d-Ala	alanine	6	0.130222	0.0271649	1.63684e-06	PPP	P23743	Borges et al.	alanine	HMDB0000161	ENSG00000065357	DGKA	FALSE
66736	MR-PCA	DGKA:P23743:OID30546:v1:Inflammation_II	DGKA:P23743:OID30546:v1:Inflammation_II	met-d-Citrate	citrate	6	0.0221973	0.0271677	0.413902	PPP	P23743	Borges et al.	citrate	HMDB0000094	ENSG00000065357	DGKA	FALSE
66737	MR-PCA	DGKA:P23743:OID30546:v1:Inflammation_II	DGKA:P23743:OID30546:v1:Inflammation_II	met-d-Gln	glutamine	6	-0.209375	0.0272012	1.39027e-14	PPP	P23743	Borges et al.	glutamine	HMDB0000641	ENSG00000065357	DGKA	FALSE
66738	MR-PCA	DGKA:P23743:OID30546:v1:Inflammation_II	DGKA:P23743:OID30546:v1:Inflammation_II	met-d-Glucose	glucose	6	-0.152214	0.0271904	2.16773e-08	PPP	P23743	Borges et al.	glucose	HMDB0000122	ENSG00000065357	DGKA	FALSE
66739	MR-PCA	DGKA:P23743:OID30546:v1:Inflammation_II	DGKA:P23743:OID30546:v1:Inflammation_II	met-d-Gly	glycine	6	-0.0415335	0.0271783	0.126465	PPP	P23743	Borges et al.	glycine	HMDB0000123	ENSG00000065357	DGKA	FALSE
66740	MR-PCA	DGKA:P23743:OID30546:v1:Inflammation_II	DGKA:P23743:OID30546:v1:Inflammation_II	met-d-His	histidine	6	-0.0906189	0.0271869	0.00085859	PPP	P23743	Borges et al.	histidine	HMDB0000177	ENSG00000065357	DGKA	FALSE
66741	MR-PCA	DGKA:P23743:OID30546:v1:Inflammation_II	DGKA:P23743:OID30546:v1:Inflammation_II	met-d-LA	linoleate (18:2n6)	6	0.1041	0.0271735	0.000127647	PPP	P23743	Borges et al.	linoleate (18:2n6)	HMDB0006270,HMDB0000673	ENSG00000065357	DGKA	FALSE
66742	MR-PCA	DGKA:P23743:OID30546:v1:Inflammation_II	DGKA:P23743:OID30546:v1:Inflammation_II	met-d-Phe	phenylalanine	6	0.0527203	0.0271722	0.0523516	PPP	P23743	Borges et al.	phenylalanine	HMDB0000159	ENSG00000065357	DGKA	FALSE
66743	MR-PCA	DGKA:P23743:OID30546:v1:Inflammation_II	DGKA:P23743:OID30546:v1:Inflammation_II	met-d-Pyruvate	pyruvate	6	0.183339	0.0272036	1.58941e-11	PPP	P23743	Borges et al.	pyruvate	HMDB0000243	ENSG00000065357	DGKA	FALSE
66744	MR-PCA	DGKA:P23743:OID30546:v1:Inflammation_II	DGKA:P23743:OID30546:v1:Inflammation_II	met-d-Tyr	tyrosine	6	-0.0134982	0.0271857	0.619528	PPP	P23743	Borges et al.	tyrosine	HMDB0000158	ENSG00000065357	DGKA	FALSE
66745	MR-PCA	DGKA:P23743:OID30546:v1:Inflammation_II	DGKA:P23743:OID30546:v1:Inflammation_II	met-d-Val	valine	6	0.147465	0.0271681	5.7027e-08	PPP	P23743	Borges et al.	valine	HMDB0000883	ENSG00000065357	DGKA	FALSE
66873	MR-PCA	DGKZ:Q13574:OID20466:v1:Inflammation	DGKZ:Q13574:OID20466:v1:Inflammation	GCST90199627	n-alpha-acetylornithine	1	0.23337	0.295405	0.429527	PPP	Q13574	Chen et al.	n-alpha-acetylornithine	HMDB0003357	ENSG00000149091	DGKZ	FALSE
66874	MR-PCA	DGKZ:Q13574:OID20466:v1:Inflammation	DGKZ:Q13574:OID20466:v1:Inflammation	GCST90199628	3-methylhistidine	1	-0.201868	0.242964	0.406056	PPP	Q13574	Chen et al.	3-methylhistidine	HMDB0000479	ENSG00000149091	DGKZ	FALSE
66875	MR-PCA	DGKZ:Q13574:OID20466:v1:Inflammation	DGKZ:Q13574:OID20466:v1:Inflammation	GCST90199629	glycerophosphorylcholine (gpc)	1	0.297553	0.244108	0.222868	PPP	Q13574	Chen et al.	glycerophosphorylcholine (gpc)	HMDB0000086	ENSG00000149091	DGKZ	FALSE
66876	MR-PCA	DGKZ:Q13574:OID20466:v1:Inflammation	DGKZ:Q13574:OID20466:v1:Inflammation	GCST90199637	n-acetylglutamate	1	0.516985	0.250421	0.0389735	PPP	Q13574	Chen et al.	n-acetylglutamate	HMDB0001138	ENSG00000149091	DGKZ	FALSE
66877	MR-PCA	DGKZ:Q13574:OID20466:v1:Inflammation	DGKZ:Q13574:OID20466:v1:Inflammation	GCST90199651	docosahexaenoate (dha; 22:6n3)	1	-0.414457	0.243105	0.0882236	PPP	Q13574	Chen et al.	docosahexaenoate (dha; 22:6n3)	HMDB0002183	ENSG00000149091	DGKZ	FALSE
66878	MR-PCA	DGKZ:Q13574:OID20466:v1:Inflammation	DGKZ:Q13574:OID20466:v1:Inflammation	GCST90199652	1-stearoyl-2-oleoyl-gps (18:0/18:1)	1	0.172067	0.246461	0.485082	PPP	Q13574	Chen et al.	1-stearoyl-2-oleoyl-gps (18:0/18:1)	HMDB0010163	ENSG00000149091	DGKZ	FALSE
66879	MR-PCA	DGKZ:Q13574:OID20466:v1:Inflammation	DGKZ:Q13574:OID20466:v1:Inflammation	GCST90199654	paraxanthine	1	-0.484445	0.249462	0.052142	PPP	Q13574	Chen et al.	paraxanthine	HMDB0001860	ENSG00000149091	DGKZ	FALSE
66880	MR-PCA	DGKZ:Q13574:OID20466:v1:Inflammation	DGKZ:Q13574:OID20466:v1:Inflammation	GCST90199665	n-acetylaspartate (naa)	1	-0.0319727	0.24506	0.896195	PPP	Q13574	Chen et al.	n-acetylaspartate (naa)	HMDB0000812	ENSG00000149091	DGKZ	FALSE
66881	MR-PCA	DGKZ:Q13574:OID20466:v1:Inflammation	DGKZ:Q13574:OID20466:v1:Inflammation	GCST90199666	palmitoylcarnitine (c16)	1	-0.326381	0.243454	0.180042	PPP	Q13574	Chen et al.	palmitoylcarnitine (c16)	HMDB0000222	ENSG00000149091	DGKZ	FALSE
66882	MR-PCA	DGKZ:Q13574:OID20466:v1:Inflammation	DGKZ:Q13574:OID20466:v1:Inflammation	GCST90199669	acetylcarnitine (c2)	1	-0.32953	0.243363	0.175716	PPP	Q13574	Chen et al.	acetylcarnitine (c2)	HMDB0000201	ENSG00000149091	DGKZ	FALSE
66883	MR-PCA	DGKZ:Q13574:OID20466:v1:Inflammation	DGKZ:Q13574:OID20466:v1:Inflammation	GCST90199673	dehydroepiandrosterone sulfate (dhea-s)	1	0.0482759	0.243859	0.843071	PPP	Q13574	Chen et al.	dehydroepiandrosterone sulfate (dhea-s)	HMDB0001032	ENSG00000149091	DGKZ	FALSE
66884	MR-PCA	DGKZ:Q13574:OID20466:v1:Inflammation	DGKZ:Q13574:OID20466:v1:Inflammation	GCST90199691	1-methylhistidine	1	0.210505	0.243891	0.388077	PPP	Q13574	Chen et al.	1-methylhistidine	HMDB0000001	ENSG00000149091	DGKZ	FALSE
66885	MR-PCA	DGKZ:Q13574:OID20466:v1:Inflammation	DGKZ:Q13574:OID20466:v1:Inflammation	GCST90199845	sphinganine-1-phosphate	1	0.157072	0.245394	0.522119	PPP	Q13574	Chen et al.	sphinganine-1-phosphate	HMDB0001383	ENSG00000149091	DGKZ	FALSE
66886	MR-PCA	DGKZ:Q13574:OID20466:v1:Inflammation	DGKZ:Q13574:OID20466:v1:Inflammation	GCST90199896	sulfate*	1	-0.167249	0.243839	0.492777	PPP	Q13574	Chen et al.	sulfate*	HMDB01448	ENSG00000149091	DGKZ	FALSE
66887	MR-PCA	DGKZ:Q13574:OID20466:v1:Inflammation	DGKZ:Q13574:OID20466:v1:Inflammation	GCST90199972	sphingomyelin (d18:1/24:1, d18:2/24:0)*	1	-0.323173	0.243286	0.184057	PPP	Q13574	Chen et al.	sphingomyelin (d18:1/24:1, d18:2/24:0)*	HMDB0012107	ENSG00000149091	DGKZ	FALSE
66888	MR-PCA	DGKZ:Q13574:OID20466:v1:Inflammation	DGKZ:Q13574:OID20466:v1:Inflammation	GCST90200001	sphingomyelin (d18:1/20:0, d16:1/22:0)*	1	0.118685	0.243429	0.625866	PPP	Q13574	Chen et al.	sphingomyelin (d18:1/20:0, d16:1/22:0)*	HMDB0012102	ENSG00000149091	DGKZ	FALSE
66889	MR-PCA	DGKZ:Q13574:OID20466:v1:Inflammation	DGKZ:Q13574:OID20466:v1:Inflammation	GCST90200049	myristoyl dihydrosphingomyelin (d18:0/14:0)*	1	-0.16867	0.243479	0.488465	PPP	Q13574	Chen et al.	myristoyl dihydrosphingomyelin (d18:0/14:0)*	HMDB0012085	ENSG00000149091	DGKZ	FALSE
66890	MR-PCA	DGKZ:Q13574:OID20466:v1:Inflammation	DGKZ:Q13574:OID20466:v1:Inflammation	GCST90200056	sphingomyelin (d18:0/18:0, d19:0/17:0)*	1	-0.398693	0.243184	0.101116	PPP	Q13574	Chen et al.	sphingomyelin (d18:0/18:0, d19:0/17:0)*	HMDB0012087	ENSG00000149091	DGKZ	FALSE
66891	MR-PCA	DGKZ:Q13574:OID20466:v1:Inflammation	DGKZ:Q13574:OID20466:v1:Inflammation	GCST90200279	pantothenate	1	0.0655617	0.244355	0.788464	PPP	Q13574	Chen et al.	pantothenate	HMDB0000210	ENSG00000149091	DGKZ	FALSE
66892	MR-PCA	DGKZ:Q13574:OID20466:v1:Inflammation	DGKZ:Q13574:OID20466:v1:Inflammation	GCST90200281	phosphoethanolamine	1	0.402071	0.243483	0.0986711	PPP	Q13574	Chen et al.	phosphoethanolamine	HMDB0000224	ENSG00000149091	DGKZ	FALSE
66893	MR-PCA	DGKZ:Q13574:OID20466:v1:Inflammation	DGKZ:Q13574:OID20466:v1:Inflammation	GCST90200283	3-ureidopropionate	1	-0.288979	0.254683	0.256516	PPP	Q13574	Chen et al.	3-ureidopropionate	HMDB0000026	ENSG00000149091	DGKZ	FALSE
66894	MR-PCA	DGKZ:Q13574:OID20466:v1:Inflammation	DGKZ:Q13574:OID20466:v1:Inflammation	GCST90200291	sarcosine	1	0.331706	0.243923	0.173868	PPP	Q13574	Chen et al.	sarcosine	HMDB0000271	ENSG00000149091	DGKZ	FALSE
66895	MR-PCA	DGKZ:Q13574:OID20466:v1:Inflammation	DGKZ:Q13574:OID20466:v1:Inflammation	GCST90200292	trans-4-hydroxyproline	1	0.015655	0.243513	0.948741	PPP	Q13574	Chen et al.	trans-4-hydroxyproline	HMDB0000725	ENSG00000149091	DGKZ	FALSE
66896	MR-PCA	DGKZ:Q13574:OID20466:v1:Inflammation	DGKZ:Q13574:OID20466:v1:Inflammation	GCST90200293	thyroxine	1	-0.00695949	0.24336	0.977186	PPP	Q13574	Chen et al.	thyroxine	HMDB0000248	ENSG00000149091	DGKZ	FALSE
66897	MR-PCA	DGKZ:Q13574:OID20466:v1:Inflammation	DGKZ:Q13574:OID20466:v1:Inflammation	GCST90200296	methyl indole-3-acetate	1	0.124187	0.263386	0.637281	PPP	Q13574	Chen et al.	methyl indole-3-acetate	HMDB0029738	ENSG00000149091	DGKZ	FALSE
66898	MR-PCA	DGKZ:Q13574:OID20466:v1:Inflammation	DGKZ:Q13574:OID20466:v1:Inflammation	GCST90200304	citrate	1	-0.259921	0.243378	0.285534	PPP	Q13574	Chen et al.	citrate	HMDB0000094	ENSG00000149091	DGKZ	FALSE
66899	MR-PCA	DGKZ:Q13574:OID20466:v1:Inflammation	DGKZ:Q13574:OID20466:v1:Inflammation	GCST90200306	butyrate/isobutyrate (4:0)	1	-0.276793	0.247257	0.262947	PPP	Q13574	Chen et al.	butyrate/isobutyrate (4:0)	HMDB0000039	ENSG00000149091	DGKZ	FALSE
66900	MR-PCA	DGKZ:Q13574:OID20466:v1:Inflammation	DGKZ:Q13574:OID20466:v1:Inflammation	GCST90200314	n-acetylneuraminate	1	0.144581	0.244278	0.553936	PPP	Q13574	Chen et al.	n-acetylneuraminate	HMDB0000230	ENSG00000149091	DGKZ	FALSE
66901	MR-PCA	DGKZ:Q13574:OID20466:v1:Inflammation	DGKZ:Q13574:OID20466:v1:Inflammation	GCST90200318	acetoacetate	1	0.0311049	0.266241	0.906995	PPP	Q13574	Chen et al.	acetoacetate	HMDB0000060	ENSG00000149091	DGKZ	FALSE
66902	MR-PCA	DGKZ:Q13574:OID20466:v1:Inflammation	DGKZ:Q13574:OID20466:v1:Inflammation	GCST90200319	cys-gly, oxidized	1	0.588811	0.24343	0.0155714	PPP	Q13574	Chen et al.	cys-gly, oxidized	HMDB0000078	ENSG00000149091	DGKZ	FALSE
66903	MR-PCA	DGKZ:Q13574:OID20466:v1:Inflammation	DGKZ:Q13574:OID20466:v1:Inflammation	GCST90200321	cholate	1	0.627321	0.248984	0.0117514	PPP	Q13574	Chen et al.	cholate	HMDB0000619	ENSG00000149091	DGKZ	FALSE
66904	MR-PCA	DGKZ:Q13574:OID20466:v1:Inflammation	DGKZ:Q13574:OID20466:v1:Inflammation	GCST90200323	creatine	1	-0.0403276	0.243027	0.868205	PPP	Q13574	Chen et al.	creatine	HMDB0000064	ENSG00000149091	DGKZ	FALSE
66905	MR-PCA	DGKZ:Q13574:OID20466:v1:Inflammation	DGKZ:Q13574:OID20466:v1:Inflammation	GCST90200325	glycerol	1	-0.310523	0.243017	0.201326	PPP	Q13574	Chen et al.	glycerol	HMDB0000131	ENSG00000149091	DGKZ	FALSE
66906	MR-PCA	DGKZ:Q13574:OID20466:v1:Inflammation	DGKZ:Q13574:OID20466:v1:Inflammation	GCST90200327	choline	1	0.312502	0.243364	0.19911	PPP	Q13574	Chen et al.	choline	HMDB0000097	ENSG00000149091	DGKZ	FALSE
66907	MR-PCA	DGKZ:Q13574:OID20466:v1:Inflammation	DGKZ:Q13574:OID20466:v1:Inflammation	GCST90200335	stearoyl sphingomyelin (d18:1/18:0)	1	0.0986201	0.243406	0.685355	PPP	Q13574	Chen et al.	stearoyl sphingomyelin (d18:1/18:0)	HMDB0001348	ENSG00000149091	DGKZ	FALSE
66908	MR-PCA	DGKZ:Q13574:OID20466:v1:Inflammation	DGKZ:Q13574:OID20466:v1:Inflammation	GCST90200336	n-palmitoyl-sphingosine (d18:1/16:0)	1	-0.00475319	0.243302	0.984413	PPP	Q13574	Chen et al.	n-palmitoyl-sphingosine (d18:1/16:0)	HMDB0004949	ENSG00000149091	DGKZ	FALSE
66909	MR-PCA	DGKZ:Q13574:OID20466:v1:Inflammation	DGKZ:Q13574:OID20466:v1:Inflammation	GCST90200337	taurochenodeoxycholate	1	-0.229932	0.246579	0.351084	PPP	Q13574	Chen et al.	taurochenodeoxycholate	HMDB0000951	ENSG00000149091	DGKZ	FALSE
66910	MR-PCA	DGKZ:Q13574:OID20466:v1:Inflammation	DGKZ:Q13574:OID20466:v1:Inflammation	GCST90200341	n-stearoyl-sphingosine (d18:1/18:0)*	1	-0.131322	0.243474	0.589634	PPP	Q13574	Chen et al.	n-stearoyl-sphingosine (d18:1/18:0)*	HMDB0004950	ENSG00000149091	DGKZ	FALSE
66911	MR-PCA	DGKZ:Q13574:OID20466:v1:Inflammation	DGKZ:Q13574:OID20466:v1:Inflammation	GCST90200345	s-adenosylhomocysteine (sah)	1	0.130258	0.281714	0.643812	PPP	Q13574	Chen et al.	s-adenosylhomocysteine (sah)	HMDB00939	ENSG00000149091	DGKZ	FALSE
66912	MR-PCA	DGKZ:Q13574:OID20466:v1:Inflammation	DGKZ:Q13574:OID20466:v1:Inflammation	GCST90200348	quinolinate	1	0.257751	0.244233	0.291266	PPP	Q13574	Chen et al.	quinolinate	HMDB0000232	ENSG00000149091	DGKZ	FALSE
66913	MR-PCA	DGKZ:Q13574:OID20466:v1:Inflammation	DGKZ:Q13574:OID20466:v1:Inflammation	GCST90200349	eicosapentaenoate (epa; 20:5n3)	1	-0.198432	0.243429	0.414985	PPP	Q13574	Chen et al.	eicosapentaenoate (epa; 20:5n3)	HMDB0001999	ENSG00000149091	DGKZ	FALSE
66914	MR-PCA	DGKZ:Q13574:OID20466:v1:Inflammation	DGKZ:Q13574:OID20466:v1:Inflammation	GCST90200351	n-acetylputrescine	1	-0.239602	0.24364	0.325397	PPP	Q13574	Chen et al.	n-acetylputrescine	HMDB0002064	ENSG00000149091	DGKZ	FALSE
66915	MR-PCA	DGKZ:Q13574:OID20466:v1:Inflammation	DGKZ:Q13574:OID20466:v1:Inflammation	GCST90200354	linoleate (18:2n6)	1	-0.327359	0.243389	0.178625	PPP	Q13574	Chen et al.	linoleate (18:2n6)	HMDB0006270,HMDB0000673	ENSG00000149091	DGKZ	FALSE
66916	MR-PCA	DGKZ:Q13574:OID20466:v1:Inflammation	DGKZ:Q13574:OID20466:v1:Inflammation	GCST90200355	adenosine 5'-diphosphate (adp)	1	-0.0675252	0.325879	0.835846	PPP	Q13574	Chen et al.	adenosine 5'-diphosphate (adp)	HMDB0001341	ENSG00000149091	DGKZ	TRUE
66917	MR-PCA	DGKZ:Q13574:OID20466:v1:Inflammation	DGKZ:Q13574:OID20466:v1:Inflammation	GCST90200356	adenosine 5'-monophosphate (amp)	1	0.0490868	0.244011	0.840569	PPP	Q13574	Chen et al.	adenosine 5'-monophosphate (amp)	HMDB0000045	ENSG00000149091	DGKZ	FALSE
66918	MR-PCA	DGKZ:Q13574:OID20466:v1:Inflammation	DGKZ:Q13574:OID20466:v1:Inflammation	GCST90200358	arachidonate (20:4n6)	1	-0.244106	0.243216	0.315542	PPP	Q13574	Chen et al.	arachidonate (20:4n6)	HMDB0001043	ENSG00000149091	DGKZ	FALSE
66919	MR-PCA	DGKZ:Q13574:OID20466:v1:Inflammation	DGKZ:Q13574:OID20466:v1:Inflammation	GCST90200359	5-methylthioadenosine (mta)	1	0.46113	0.244117	0.0588958	PPP	Q13574	Chen et al.	5-methylthioadenosine (mta)	HMDB0001173	ENSG00000149091	DGKZ	FALSE
66920	MR-PCA	DGKZ:Q13574:OID20466:v1:Inflammation	DGKZ:Q13574:OID20466:v1:Inflammation	GCST90200361	beta-alanine	1	-0.0190003	0.245556	0.938324	PPP	Q13574	Chen et al.	beta-alanine	HMDB0000056	ENSG00000149091	DGKZ	FALSE
66921	MR-PCA	DGKZ:Q13574:OID20466:v1:Inflammation	DGKZ:Q13574:OID20466:v1:Inflammation	GCST90200362	succinate	1	0.385084	0.248195	0.120773	PPP	Q13574	Chen et al.	succinate	HMDB0000254	ENSG00000149091	DGKZ	FALSE
66922	MR-PCA	DGKZ:Q13574:OID20466:v1:Inflammation	DGKZ:Q13574:OID20466:v1:Inflammation	GCST90200363	choline phosphate	1	0.508247	0.243608	0.0369486	PPP	Q13574	Chen et al.	choline phosphate	HMDB0001565	ENSG00000149091	DGKZ	FALSE
66923	MR-PCA	DGKZ:Q13574:OID20466:v1:Inflammation	DGKZ:Q13574:OID20466:v1:Inflammation	GCST90200364	cysteinylglycine	1	0.218224	0.244072	0.371271	PPP	Q13574	Chen et al.	cysteinylglycine	HMDB0000078	ENSG00000149091	DGKZ	FALSE
66924	MR-PCA	DGKZ:Q13574:OID20466:v1:Inflammation	DGKZ:Q13574:OID20466:v1:Inflammation	GCST90200365	phenylpyruvate	1	0.0576953	0.243671	0.812831	PPP	Q13574	Chen et al.	phenylpyruvate	HMDB0000205	ENSG00000149091	DGKZ	FALSE
66925	MR-PCA	DGKZ:Q13574:OID20466:v1:Inflammation	DGKZ:Q13574:OID20466:v1:Inflammation	GCST90200368	cholesterol	1	-0.202929	0.243422	0.404478	PPP	Q13574	Chen et al.	cholesterol	HMDB0000067	ENSG00000149091	DGKZ	FALSE
66926	MR-PCA	DGKZ:Q13574:OID20466:v1:Inflammation	DGKZ:Q13574:OID20466:v1:Inflammation	GCST90200369	2-hydroxyphenylacetate	1	0.221308	0.254339	0.384229	PPP	Q13574	Chen et al.	2-hydroxyphenylacetate	HMDB0000669	ENSG00000149091	DGKZ	FALSE
66927	MR-PCA	DGKZ:Q13574:OID20466:v1:Inflammation	DGKZ:Q13574:OID20466:v1:Inflammation	GCST90200370	aspartate	1	0.321813	0.243472	0.186247	PPP	Q13574	Chen et al.	aspartate	HMDB0000191	ENSG00000149091	DGKZ	FALSE
66928	MR-PCA	DGKZ:Q13574:OID20466:v1:Inflammation	DGKZ:Q13574:OID20466:v1:Inflammation	GCST90200372	arginine	1	-0.0978927	0.243727	0.687942	PPP	Q13574	Chen et al.	arginine	HMDB0000517	ENSG00000149091	DGKZ	FALSE
66929	MR-PCA	DGKZ:Q13574:OID20466:v1:Inflammation	DGKZ:Q13574:OID20466:v1:Inflammation	GCST90200374	sphinganine	1	0.3492	0.256641	0.173622	PPP	Q13574	Chen et al.	sphinganine	HMDB0000269	ENSG00000149091	DGKZ	FALSE
66930	MR-PCA	DGKZ:Q13574:OID20466:v1:Inflammation	DGKZ:Q13574:OID20466:v1:Inflammation	GCST90200376	flavin adenine dinucleotide (fad)	1	-0.0238731	0.279642	0.931967	PPP	Q13574	Chen et al.	flavin adenine dinucleotide (fad)	HMDB0001248	ENSG00000149091	DGKZ	FALSE
66931	MR-PCA	DGKZ:Q13574:OID20466:v1:Inflammation	DGKZ:Q13574:OID20466:v1:Inflammation	GCST90200377	histidine	1	0.082791	0.243941	0.734317	PPP	Q13574	Chen et al.	histidine	HMDB0000177	ENSG00000149091	DGKZ	FALSE
66932	MR-PCA	DGKZ:Q13574:OID20466:v1:Inflammation	DGKZ:Q13574:OID20466:v1:Inflammation	GCST90200378	cortisol	1	-0.196994	0.244392	0.420209	PPP	Q13574	Chen et al.	cortisol	HMDB0000063	ENSG00000149091	DGKZ	FALSE
66933	MR-PCA	DGKZ:Q13574:OID20466:v1:Inflammation	DGKZ:Q13574:OID20466:v1:Inflammation	GCST90200379	hypotaurine	1	0.101882	0.244105	0.676409	PPP	Q13574	Chen et al.	hypotaurine	HMDB0000965	ENSG00000149091	DGKZ	FALSE
66934	MR-PCA	DGKZ:Q13574:OID20466:v1:Inflammation	DGKZ:Q13574:OID20466:v1:Inflammation	GCST90200382	cystine	1	0.0654706	0.244624	0.788979	PPP	Q13574	Chen et al.	cystine	HMDB0000192	ENSG00000149091	DGKZ	FALSE
66935	MR-PCA	DGKZ:Q13574:OID20466:v1:Inflammation	DGKZ:Q13574:OID20466:v1:Inflammation	GCST90200383	cystathionine	1	-0.00975416	0.2471	0.968512	PPP	Q13574	Chen et al.	cystathionine	HMDB0000099	ENSG00000149091	DGKZ	FALSE
66936	MR-PCA	DGKZ:Q13574:OID20466:v1:Inflammation	DGKZ:Q13574:OID20466:v1:Inflammation	GCST90200384	guanidinoacetate	1	0.205034	0.243718	0.400194	PPP	Q13574	Chen et al.	guanidinoacetate	HMDB0000128	ENSG00000149091	DGKZ	FALSE
66937	MR-PCA	DGKZ:Q13574:OID20466:v1:Inflammation	DGKZ:Q13574:OID20466:v1:Inflammation	GCST90200385	sphingosine	1	0.398442	0.247577	0.107535	PPP	Q13574	Chen et al.	sphingosine	HMDB0000252	ENSG00000149091	DGKZ	FALSE
66938	MR-PCA	DGKZ:Q13574:OID20466:v1:Inflammation	DGKZ:Q13574:OID20466:v1:Inflammation	GCST90200390	stearate (18:0)	1	-0.398513	0.243209	0.101304	PPP	Q13574	Chen et al.	stearate (18:0)	HMDB0000827	ENSG00000149091	DGKZ	FALSE
66939	MR-PCA	DGKZ:Q13574:OID20466:v1:Inflammation	DGKZ:Q13574:OID20466:v1:Inflammation	GCST90200391	methionine	1	0.229728	0.243948	0.346341	PPP	Q13574	Chen et al.	methionine	HMDB0000696	ENSG00000149091	DGKZ	FALSE
66940	MR-PCA	DGKZ:Q13574:OID20466:v1:Inflammation	DGKZ:Q13574:OID20466:v1:Inflammation	GCST90200392	orotate	1	-0.088443	0.24535	0.71849	PPP	Q13574	Chen et al.	orotate	HMDB0000226	ENSG00000149091	DGKZ	FALSE
66941	MR-PCA	DGKZ:Q13574:OID20466:v1:Inflammation	DGKZ:Q13574:OID20466:v1:Inflammation	GCST90200393	phosphate	1	0.323893	0.243578	0.183606	PPP	Q13574	Chen et al.	phosphate	HMDB0001429	ENSG00000149091	DGKZ	FALSE
66942	MR-PCA	DGKZ:Q13574:OID20466:v1:Inflammation	DGKZ:Q13574:OID20466:v1:Inflammation	GCST90200394	inosine	1	0.235824	0.314258	0.453004	PPP	Q13574	Chen et al.	inosine	HMDB0000195	ENSG00000149091	DGKZ	FALSE
66943	MR-PCA	DGKZ:Q13574:OID20466:v1:Inflammation	DGKZ:Q13574:OID20466:v1:Inflammation	GCST90200395	inosine 5'-monophosphate (imp)	1	0.378476	0.324756	0.243851	PPP	Q13574	Chen et al.	inosine 5'-monophosphate (imp)	HMDB0000175	ENSG00000149091	DGKZ	FALSE
66944	MR-PCA	DGKZ:Q13574:OID20466:v1:Inflammation	DGKZ:Q13574:OID20466:v1:Inflammation	GCST90200396	phenylalanine	1	0.079728	0.243861	0.743713	PPP	Q13574	Chen et al.	phenylalanine	HMDB0000159	ENSG00000149091	DGKZ	FALSE
66945	MR-PCA	DGKZ:Q13574:OID20466:v1:Inflammation	DGKZ:Q13574:OID20466:v1:Inflammation	GCST90200397	palmitate (16:0)	1	-0.474294	0.243252	0.0511993	PPP	Q13574	Chen et al.	palmitate (16:0)	HMDB0000220	ENSG00000149091	DGKZ	FALSE
66946	MR-PCA	DGKZ:Q13574:OID20466:v1:Inflammation	DGKZ:Q13574:OID20466:v1:Inflammation	GCST90200400	nicotinamide	1	-0.0513442	0.24563	0.834424	PPP	Q13574	Chen et al.	nicotinamide	HMDB0001406	ENSG00000149091	DGKZ	FALSE
66947	MR-PCA	DGKZ:Q13574:OID20466:v1:Inflammation	DGKZ:Q13574:OID20466:v1:Inflammation	GCST90200401	myo-inositol	1	-0.167983	0.244379	0.491839	PPP	Q13574	Chen et al.	myo-inositol	HMDB0000211	ENSG00000149091	DGKZ	FALSE
66948	MR-PCA	DGKZ:Q13574:OID20466:v1:Inflammation	DGKZ:Q13574:OID20466:v1:Inflammation	GCST90200403	citrulline	1	0.180846	0.244915	0.460271	PPP	Q13574	Chen et al.	citrulline	HMDB0000904	ENSG00000149091	DGKZ	FALSE
66949	MR-PCA	DGKZ:Q13574:OID20466:v1:Inflammation	DGKZ:Q13574:OID20466:v1:Inflammation	GCST90200404	ornithine	1	0.386761	0.243456	0.112144	PPP	Q13574	Chen et al.	ornithine	HMDB0000214	ENSG00000149091	DGKZ	FALSE
66950	MR-PCA	DGKZ:Q13574:OID20466:v1:Inflammation	DGKZ:Q13574:OID20466:v1:Inflammation	GCST90200405	retinol (vitamin a)	1	0.0714408	0.243588	0.769304	PPP	Q13574	Chen et al.	retinol (vitamin a)	HMDB0000305	ENSG00000149091	DGKZ	FALSE
66951	MR-PCA	DGKZ:Q13574:OID20466:v1:Inflammation	DGKZ:Q13574:OID20466:v1:Inflammation	GCST90200406	1-methylnicotinamide	1	-0.205412	0.244361	0.400569	PPP	Q13574	Chen et al.	1-methylnicotinamide	HMDB0000699	ENSG00000149091	DGKZ	FALSE
66952	MR-PCA	DGKZ:Q13574:OID20466:v1:Inflammation	DGKZ:Q13574:OID20466:v1:Inflammation	GCST90200407	uridine	1	-0.181734	0.243497	0.455457	PPP	Q13574	Chen et al.	uridine	HMDB0000296	ENSG00000149091	DGKZ	FALSE
66953	MR-PCA	DGKZ:Q13574:OID20466:v1:Inflammation	DGKZ:Q13574:OID20466:v1:Inflammation	GCST90200410	phytanate	1	-0.105077	0.24394	0.666651	PPP	Q13574	Chen et al.	phytanate	HMDB0000801	ENSG00000149091	DGKZ	FALSE
66954	MR-PCA	DGKZ:Q13574:OID20466:v1:Inflammation	DGKZ:Q13574:OID20466:v1:Inflammation	GCST90200412	glutamate	1	0.284503	0.242959	0.241601	PPP	Q13574	Chen et al.	glutamate	HMDB0000148	ENSG00000149091	DGKZ	FALSE
66955	MR-PCA	DGKZ:Q13574:OID20466:v1:Inflammation	DGKZ:Q13574:OID20466:v1:Inflammation	GCST90200413	2'-deoxyuridine	1	-0.252234	0.248276	0.309657	PPP	Q13574	Chen et al.	2'-deoxyuridine	HMDB0000012	ENSG00000149091	DGKZ	FALSE
66956	MR-PCA	DGKZ:Q13574:OID20466:v1:Inflammation	DGKZ:Q13574:OID20466:v1:Inflammation	GCST90200415	serine	1	0.0640447	0.243232	0.792314	PPP	Q13574	Chen et al.	serine	HMDB0000187	ENSG00000149091	DGKZ	FALSE
66957	MR-PCA	DGKZ:Q13574:OID20466:v1:Inflammation	DGKZ:Q13574:OID20466:v1:Inflammation	GCST90200417	urea	1	0.200533	0.243712	0.410608	PPP	Q13574	Chen et al.	urea	HMDB0000294	ENSG00000149091	DGKZ	FALSE
66958	MR-PCA	DGKZ:Q13574:OID20466:v1:Inflammation	DGKZ:Q13574:OID20466:v1:Inflammation	GCST90200418	pyridoxal	1	0.0437703	0.246988	0.859339	PPP	Q13574	Chen et al.	pyridoxal	HMDB0001545	ENSG00000149091	DGKZ	FALSE
66959	MR-PCA	DGKZ:Q13574:OID20466:v1:Inflammation	DGKZ:Q13574:OID20466:v1:Inflammation	GCST90200419	glutamine	1	0.293459	0.243491	0.22812	PPP	Q13574	Chen et al.	glutamine	HMDB0000641	ENSG00000149091	DGKZ	FALSE
66960	MR-PCA	DGKZ:Q13574:OID20466:v1:Inflammation	DGKZ:Q13574:OID20466:v1:Inflammation	GCST90200422	serotonin	1	-0.266889	0.255463	0.29615	PPP	Q13574	Chen et al.	serotonin	HMDB0000259	ENSG00000149091	DGKZ	FALSE
66961	MR-PCA	DGKZ:Q13574:OID20466:v1:Inflammation	DGKZ:Q13574:OID20466:v1:Inflammation	GCST90200423	spermidine	1	0.103375	0.258041	0.688704	PPP	Q13574	Chen et al.	spermidine	HMDB0001257	ENSG00000149091	DGKZ	FALSE
66962	MR-PCA	DGKZ:Q13574:OID20466:v1:Inflammation	DGKZ:Q13574:OID20466:v1:Inflammation	GCST90200427	tyrosine	1	-0.13977	0.243508	0.565979	PPP	Q13574	Chen et al.	tyrosine	HMDB0000158	ENSG00000149091	DGKZ	FALSE
66963	MR-PCA	DGKZ:Q13574:OID20466:v1:Inflammation	DGKZ:Q13574:OID20466:v1:Inflammation	GCST90200429	cytidine	1	-0.126467	0.2524	0.61633	PPP	Q13574	Chen et al.	cytidine	HMDB0000089	ENSG00000149091	DGKZ	FALSE
66964	MR-PCA	DGKZ:Q13574:OID20466:v1:Inflammation	DGKZ:Q13574:OID20466:v1:Inflammation	GCST90200430	pyruvate	1	0.364534	0.243405	0.134226	PPP	Q13574	Chen et al.	pyruvate	HMDB0000243	ENSG00000149091	DGKZ	FALSE
66965	MR-PCA	DGKZ:Q13574:OID20466:v1:Inflammation	DGKZ:Q13574:OID20466:v1:Inflammation	GCST90200431	alanine	1	0.234177	0.243307	0.335811	PPP	Q13574	Chen et al.	alanine	HMDB0000161	ENSG00000149091	DGKZ	FALSE
66966	MR-PCA	DGKZ:Q13574:OID20466:v1:Inflammation	DGKZ:Q13574:OID20466:v1:Inflammation	GCST90200432	threonine	1	0.0899421	0.243618	0.711984	PPP	Q13574	Chen et al.	threonine	HMDB0000167	ENSG00000149091	DGKZ	FALSE
66967	MR-PCA	DGKZ:Q13574:OID20466:v1:Inflammation	DGKZ:Q13574:OID20466:v1:Inflammation	GCST90200437	fructose	1	0.00452523	0.245215	0.985277	PPP	Q13574	Chen et al.	fructose	HMDB0000660	ENSG00000149091	DGKZ	FALSE
66968	MR-PCA	DGKZ:Q13574:OID20466:v1:Inflammation	DGKZ:Q13574:OID20466:v1:Inflammation	GCST90200438	alpha-ketobutyrate	1	-0.593689	0.24439	0.0151295	PPP	Q13574	Chen et al.	alpha-ketobutyrate	HMDB0000005	ENSG00000149091	DGKZ	FALSE
66969	MR-PCA	DGKZ:Q13574:OID20466:v1:Inflammation	DGKZ:Q13574:OID20466:v1:Inflammation	GCST90200439	cysteine	1	-0.270271	0.244029	0.268063	PPP	Q13574	Chen et al.	cysteine	HMDB0000574	ENSG00000149091	DGKZ	FALSE
66970	MR-PCA	DGKZ:Q13574:OID20466:v1:Inflammation	DGKZ:Q13574:OID20466:v1:Inflammation	GCST90200440	glucose	1	-0.169637	0.245435	0.489458	PPP	Q13574	Chen et al.	glucose	HMDB0000122	ENSG00000149091	DGKZ	FALSE
66971	MR-PCA	DGKZ:Q13574:OID20466:v1:Inflammation	DGKZ:Q13574:OID20466:v1:Inflammation	GCST90200441	tryptophan	1	-0.263028	0.243748	0.280544	PPP	Q13574	Chen et al.	tryptophan	HMDB0000929	ENSG00000149091	DGKZ	FALSE
66972	MR-PCA	DGKZ:Q13574:OID20466:v1:Inflammation	DGKZ:Q13574:OID20466:v1:Inflammation	GCST90200442	valine	1	0.207553	0.243565	0.394132	PPP	Q13574	Chen et al.	valine	HMDB0000883	ENSG00000149091	DGKZ	FALSE
66973	MR-PCA	DGKZ:Q13574:OID20466:v1:Inflammation	DGKZ:Q13574:OID20466:v1:Inflammation	GCST90200444	dihydroorotate	1	0.378099	0.244326	0.121738	PPP	Q13574	Chen et al.	dihydroorotate	HMDB03349	ENSG00000149091	DGKZ	FALSE
66974	MR-PCA	DGKZ:Q13574:OID20466:v1:Inflammation	DGKZ:Q13574:OID20466:v1:Inflammation	GCST90200447	maltose	1	-0.133079	0.277434	0.631456	PPP	Q13574	Chen et al.	maltose	HMDB0000163	ENSG00000149091	DGKZ	FALSE
66975	MR-PCA	DGKZ:Q13574:OID20466:v1:Inflammation	DGKZ:Q13574:OID20466:v1:Inflammation	GCST90200452	asparagine	1	0.0566892	0.243602	0.815985	PPP	Q13574	Chen et al.	asparagine	HMDB0000168	ENSG00000149091	DGKZ	FALSE
66976	MR-PCA	DGKZ:Q13574:OID20466:v1:Inflammation	DGKZ:Q13574:OID20466:v1:Inflammation	GCST90200455	alpha-ketoglutarate	1	0.0720228	0.244104	0.767956	PPP	Q13574	Chen et al.	alpha-ketoglutarate	HMDB0000208	ENSG00000149091	DGKZ	FALSE
66977	MR-PCA	DGKZ:Q13574:OID20466:v1:Inflammation	DGKZ:Q13574:OID20466:v1:Inflammation	GCST90200680	5-acetylamino-6-formylamino-3-methyluracil	1	-0.371739	0.253751	0.142927	PPP	Q13574	Chen et al.	5-acetylamino-6-formylamino-3-methyluracil	HMDB0011105	ENSG00000149091	DGKZ	FALSE
66978	MR-PCA	DGKZ:Q13574:OID20466:v1:Inflammation	DGKZ:Q13574:OID20466:v1:Inflammation	GCST90200684	n-acetyl-aspartyl-glutamate (naag)	1	0.264094	0.251983	0.294609	PPP	Q13574	Chen et al.	n-acetyl-aspartyl-glutamate (naag)	HMDB0001067	ENSG00000149091	DGKZ	FALSE
66979	MR-PCA	DGKZ:Q13574:OID20466:v1:Inflammation	DGKZ:Q13574:OID20466:v1:Inflammation	GCST90200687	bilirubin (e,z or z,e)*	1	0.139573	0.243714	0.566852	PPP	Q13574	Chen et al.	bilirubin (e,z or z,e)*	HMDB0000488	ENSG00000149091	DGKZ	FALSE
66980	MR-PCA	DGKZ:Q13574:OID20466:v1:Inflammation	DGKZ:Q13574:OID20466:v1:Inflammation	GCST90200691	n-delta-acetylornithine	1	0.20522	0.243404	0.399159	PPP	Q13574	Chen et al.	n-delta-acetylornithine	HMDB0003357	ENSG00000149091	DGKZ	FALSE
66981	MR-PCA	DGKZ:Q13574:OID20466:v1:Inflammation	DGKZ:Q13574:OID20466:v1:Inflammation	GCST90200704	bilirubin (z,z)	1	0.0748864	0.243374	0.75831	PPP	Q13574	Chen et al.	bilirubin (z,z)	HMDB0000054	ENSG00000149091	DGKZ	FALSE
66982	MR-PCA	DGKZ:Q13574:OID20466:v1:Inflammation	DGKZ:Q13574:OID20466:v1:Inflammation	GCST90200706	biliverdin	1	0.14863	0.243357	0.541365	PPP	Q13574	Chen et al.	biliverdin	HMDB0001008	ENSG00000149091	DGKZ	FALSE
66983	MR-PCA	DGKZ:Q13574:OID20466:v1:Inflammation	DGKZ:Q13574:OID20466:v1:Inflammation	GCST90200707	glycine	1	0.336051	0.243356	0.167308	PPP	Q13574	Chen et al.	glycine	HMDB0000123	ENSG00000149091	DGKZ	FALSE
66984	MR-PCA	DGKZ:Q13574:OID20466:v1:Inflammation	DGKZ:Q13574:OID20466:v1:Inflammation	bioa_015	phenylethylamine	1	0.0518975	0.242472	0.83052	PPP	Q13574	Lotta et al.	phenylethylamine	HMDB0012275	ENSG00000149091	DGKZ	FALSE
66985	MR-PCA	DGKZ:Q13574:OID20466:v1:Inflammation	DGKZ:Q13574:OID20466:v1:Inflammation	bioa_031	sarcosine	1	0.128239	0.142676	0.368752	PPP	Q13574	Lotta et al.	sarcosine	HMDB0000271	ENSG00000149091	DGKZ	FALSE
66986	MR-PCA	DGKZ:Q13574:OID20466:v1:Inflammation	DGKZ:Q13574:OID20466:v1:Inflammation	bioa_033	spermidine	1	0.15642	0.166493	0.347475	PPP	Q13574	Lotta et al.	spermidine	HMDB0001257	ENSG00000149091	DGKZ	FALSE
66987	MR-PCA	DGKZ:Q13574:OID20466:v1:Inflammation	DGKZ:Q13574:OID20466:v1:Inflammation	met-d-Acetate	acetate	1	-0.3225	0.0637032	4.13716e-07	PPP	Q13574	Borges et al.	acetate	HMDB0000042	ENSG00000149091	DGKZ	FALSE
66988	MR-PCA	DGKZ:Q13574:OID20466:v1:Inflammation	DGKZ:Q13574:OID20466:v1:Inflammation	met-d-Acetoacetate	acetoacetate	1	-0.0783468	0.0636957	0.218691	PPP	Q13574	Borges et al.	acetoacetate	HMDB0000060	ENSG00000149091	DGKZ	FALSE
66989	MR-PCA	DGKZ:Q13574:OID20466:v1:Inflammation	DGKZ:Q13574:OID20466:v1:Inflammation	met-d-Ala	alanine	1	-0.0612364	0.0636964	0.336361	PPP	Q13574	Borges et al.	alanine	HMDB0000161	ENSG00000149091	DGKZ	FALSE
66990	MR-PCA	DGKZ:Q13574:OID20466:v1:Inflammation	DGKZ:Q13574:OID20466:v1:Inflammation	met-d-Citrate	citrate	1	0.00289933	0.0636991	0.963696	PPP	Q13574	Borges et al.	citrate	HMDB0000094	ENSG00000149091	DGKZ	FALSE
66991	MR-PCA	DGKZ:Q13574:OID20466:v1:Inflammation	DGKZ:Q13574:OID20466:v1:Inflammation	met-d-Gln	glutamine	1	-0.10837	0.063786	0.0893262	PPP	Q13574	Borges et al.	glutamine	HMDB0000641	ENSG00000149091	DGKZ	FALSE
66992	MR-PCA	DGKZ:Q13574:OID20466:v1:Inflammation	DGKZ:Q13574:OID20466:v1:Inflammation	met-d-Glucose	glucose	1	-0.29033	0.0637528	5.26352e-06	PPP	Q13574	Borges et al.	glucose	HMDB0000122	ENSG00000149091	DGKZ	FALSE
66993	MR-PCA	DGKZ:Q13574:OID20466:v1:Inflammation	DGKZ:Q13574:OID20466:v1:Inflammation	met-d-Gly	glycine	1	0.116701	0.0637244	0.0670506	PPP	Q13574	Borges et al.	glycine	HMDB0000123	ENSG00000149091	DGKZ	FALSE
66994	MR-PCA	DGKZ:Q13574:OID20466:v1:Inflammation	DGKZ:Q13574:OID20466:v1:Inflammation	met-d-His	histidine	1	0.0245308	0.0637459	0.70037	PPP	Q13574	Borges et al.	histidine	HMDB0000177	ENSG00000149091	DGKZ	FALSE
66995	MR-PCA	DGKZ:Q13574:OID20466:v1:Inflammation	DGKZ:Q13574:OID20466:v1:Inflammation	met-d-LA	linoleate (18:2n6)	1	-0.0372552	0.0637167	0.558749	PPP	Q13574	Borges et al.	linoleate (18:2n6)	HMDB0006270,HMDB0000673	ENSG00000149091	DGKZ	FALSE
66996	MR-PCA	DGKZ:Q13574:OID20466:v1:Inflammation	DGKZ:Q13574:OID20466:v1:Inflammation	met-d-Phe	phenylalanine	1	0.0225566	0.0637098	0.7233	PPP	Q13574	Borges et al.	phenylalanine	HMDB0000159	ENSG00000149091	DGKZ	FALSE
66997	MR-PCA	DGKZ:Q13574:OID20466:v1:Inflammation	DGKZ:Q13574:OID20466:v1:Inflammation	met-d-Pyruvate	pyruvate	1	0.201559	0.0637863	0.00157815	PPP	Q13574	Borges et al.	pyruvate	HMDB0000243	ENSG00000149091	DGKZ	FALSE
66998	MR-PCA	DGKZ:Q13574:OID20466:v1:Inflammation	DGKZ:Q13574:OID20466:v1:Inflammation	met-d-Tyr	tyrosine	1	-0.0256159	0.0637414	0.687778	PPP	Q13574	Borges et al.	tyrosine	HMDB0000158	ENSG00000149091	DGKZ	FALSE
66999	MR-PCA	DGKZ:Q13574:OID20466:v1:Inflammation	DGKZ:Q13574:OID20466:v1:Inflammation	met-d-Val	valine	1	-0.0085169	0.0637034	0.893643	PPP	Q13574	Borges et al.	valine	HMDB0000883	ENSG00000149091	DGKZ	FALSE
67000	MR-PCA	DNM1:Q05193:OID31458:v1:Oncology_II	DNM1:Q05193:OID31458:v1:Oncology_II	GCST90199627	n-alpha-acetylornithine	6	-0.00889848	0.0590678	0.880253	PPP	Q05193	Chen et al.	n-alpha-acetylornithine	HMDB0003357	ENSG00000106976	DNM1	FALSE
67001	MR-PCA	DNM1:Q05193:OID31458:v1:Oncology_II	DNM1:Q05193:OID31458:v1:Oncology_II	GCST90199628	3-methylhistidine	6	0.0120526	0.0485208	0.803825	PPP	Q05193	Chen et al.	3-methylhistidine	HMDB0000479	ENSG00000106976	DNM1	FALSE
67002	MR-PCA	DNM1:Q05193:OID31458:v1:Oncology_II	DNM1:Q05193:OID31458:v1:Oncology_II	GCST90199629	glycerophosphorylcholine (gpc)	6	0.056167	0.0487465	0.249228	PPP	Q05193	Chen et al.	glycerophosphorylcholine (gpc)	HMDB0000086	ENSG00000106976	DNM1	FALSE
67003	MR-PCA	DNM1:Q05193:OID31458:v1:Oncology_II	DNM1:Q05193:OID31458:v1:Oncology_II	GCST90199637	n-acetylglutamate	6	0.0265479	0.0500115	0.595532	PPP	Q05193	Chen et al.	n-acetylglutamate	HMDB0001138	ENSG00000106976	DNM1	FALSE
67004	MR-PCA	DNM1:Q05193:OID31458:v1:Oncology_II	DNM1:Q05193:OID31458:v1:Oncology_II	GCST90199651	docosahexaenoate (dha; 22:6n3)	6	0.0241005	0.048547	0.619586	PPP	Q05193	Chen et al.	docosahexaenoate (dha; 22:6n3)	HMDB0002183	ENSG00000106976	DNM1	FALSE
67005	MR-PCA	DNM1:Q05193:OID31458:v1:Oncology_II	DNM1:Q05193:OID31458:v1:Oncology_II	GCST90199652	1-stearoyl-2-oleoyl-gps (18:0/18:1)	6	-0.0573838	0.0492146	0.243617	PPP	Q05193	Chen et al.	1-stearoyl-2-oleoyl-gps (18:0/18:1)	HMDB0010163	ENSG00000106976	DNM1	FALSE
67006	MR-PCA	DNM1:Q05193:OID31458:v1:Oncology_II	DNM1:Q05193:OID31458:v1:Oncology_II	GCST90199654	paraxanthine	6	0.0532255	0.0498885	0.286021	PPP	Q05193	Chen et al.	paraxanthine	HMDB0001860	ENSG00000106976	DNM1	FALSE
67007	MR-PCA	DNM1:Q05193:OID31458:v1:Oncology_II	DNM1:Q05193:OID31458:v1:Oncology_II	GCST90199665	n-acetylaspartate (naa)	6	0.0268772	0.0489379	0.582861	PPP	Q05193	Chen et al.	n-acetylaspartate (naa)	HMDB0000812	ENSG00000106976	DNM1	FALSE
67008	MR-PCA	DNM1:Q05193:OID31458:v1:Oncology_II	DNM1:Q05193:OID31458:v1:Oncology_II	GCST90199666	palmitoylcarnitine (c16)	6	0.058715	0.0486081	0.227075	PPP	Q05193	Chen et al.	palmitoylcarnitine (c16)	HMDB0000222	ENSG00000106976	DNM1	FALSE
67009	MR-PCA	DNM1:Q05193:OID31458:v1:Oncology_II	DNM1:Q05193:OID31458:v1:Oncology_II	GCST90199669	acetylcarnitine (c2)	6	0.0374277	0.0485927	0.441161	PPP	Q05193	Chen et al.	acetylcarnitine (c2)	HMDB0000201	ENSG00000106976	DNM1	FALSE
67010	MR-PCA	DNM1:Q05193:OID31458:v1:Oncology_II	DNM1:Q05193:OID31458:v1:Oncology_II	GCST90199673	dehydroepiandrosterone sulfate (dhea-s)	6	0.0606303	0.0486951	0.213094	PPP	Q05193	Chen et al.	dehydroepiandrosterone sulfate (dhea-s)	HMDB0001032	ENSG00000106976	DNM1	FALSE
67011	MR-PCA	DNM1:Q05193:OID31458:v1:Oncology_II	DNM1:Q05193:OID31458:v1:Oncology_II	GCST90199691	1-methylhistidine	6	-0.0879301	0.0487012	0.0709962	PPP	Q05193	Chen et al.	1-methylhistidine	HMDB0000001	ENSG00000106976	DNM1	FALSE
67012	MR-PCA	DNM1:Q05193:OID31458:v1:Oncology_II	DNM1:Q05193:OID31458:v1:Oncology_II	GCST90199845	sphinganine-1-phosphate	6	0.0277875	0.0490031	0.570675	PPP	Q05193	Chen et al.	sphinganine-1-phosphate	HMDB0001383	ENSG00000106976	DNM1	FALSE
67013	MR-PCA	DNM1:Q05193:OID31458:v1:Oncology_II	DNM1:Q05193:OID31458:v1:Oncology_II	GCST90199896	sulfate*	6	0.00357412	0.0486926	0.941486	PPP	Q05193	Chen et al.	sulfate*	HMDB01448	ENSG00000106976	DNM1	FALSE
67014	MR-PCA	DNM1:Q05193:OID31458:v1:Oncology_II	DNM1:Q05193:OID31458:v1:Oncology_II	GCST90199972	sphingomyelin (d18:1/24:1, d18:2/24:0)*	6	0.0116788	0.0485832	0.81003	PPP	Q05193	Chen et al.	sphingomyelin (d18:1/24:1, d18:2/24:0)*	HMDB0012107	ENSG00000106976	DNM1	FALSE
67015	MR-PCA	DNM1:Q05193:OID31458:v1:Oncology_II	DNM1:Q05193:OID31458:v1:Oncology_II	GCST90200001	sphingomyelin (d18:1/20:0, d16:1/22:0)*	6	0.00976299	0.0486141	0.840835	PPP	Q05193	Chen et al.	sphingomyelin (d18:1/20:0, d16:1/22:0)*	HMDB0012102	ENSG00000106976	DNM1	FALSE
67016	MR-PCA	DNM1:Q05193:OID31458:v1:Oncology_II	DNM1:Q05193:OID31458:v1:Oncology_II	GCST90200049	myristoyl dihydrosphingomyelin (d18:0/14:0)*	6	0.0458008	0.0486225	0.34621	PPP	Q05193	Chen et al.	myristoyl dihydrosphingomyelin (d18:0/14:0)*	HMDB0012085	ENSG00000106976	DNM1	FALSE
67017	MR-PCA	DNM1:Q05193:OID31458:v1:Oncology_II	DNM1:Q05193:OID31458:v1:Oncology_II	GCST90200056	sphingomyelin (d18:0/18:0, d19:0/17:0)*	6	0.0433273	0.0485635	0.372297	PPP	Q05193	Chen et al.	sphingomyelin (d18:0/18:0, d19:0/17:0)*	HMDB0012087	ENSG00000106976	DNM1	FALSE
67018	MR-PCA	DNM1:Q05193:OID31458:v1:Oncology_II	DNM1:Q05193:OID31458:v1:Oncology_II	GCST90200279	pantothenate	6	-0.0679222	0.0487971	0.163944	PPP	Q05193	Chen et al.	pantothenate	HMDB0000210	ENSG00000106976	DNM1	FALSE
67019	MR-PCA	DNM1:Q05193:OID31458:v1:Oncology_II	DNM1:Q05193:OID31458:v1:Oncology_II	GCST90200281	phosphoethanolamine	6	0.0164826	0.0486216	0.734612	PPP	Q05193	Chen et al.	phosphoethanolamine	HMDB0000224	ENSG00000106976	DNM1	FALSE
67020	MR-PCA	DNM1:Q05193:OID31458:v1:Oncology_II	DNM1:Q05193:OID31458:v1:Oncology_II	GCST90200283	3-ureidopropionate	6	-0.0231307	0.0508571	0.649241	PPP	Q05193	Chen et al.	3-ureidopropionate	HMDB0000026	ENSG00000106976	DNM1	FALSE
67021	MR-PCA	DNM1:Q05193:OID31458:v1:Oncology_II	DNM1:Q05193:OID31458:v1:Oncology_II	GCST90200291	sarcosine	6	-0.0316523	0.0487133	0.515843	PPP	Q05193	Chen et al.	sarcosine	HMDB0000271	ENSG00000106976	DNM1	FALSE
67022	MR-PCA	DNM1:Q05193:OID31458:v1:Oncology_II	DNM1:Q05193:OID31458:v1:Oncology_II	GCST90200292	trans-4-hydroxyproline	6	-0.0551853	0.0486279	0.256438	PPP	Q05193	Chen et al.	trans-4-hydroxyproline	HMDB0000725	ENSG00000106976	DNM1	FALSE
67023	MR-PCA	DNM1:Q05193:OID31458:v1:Oncology_II	DNM1:Q05193:OID31458:v1:Oncology_II	GCST90200293	thyroxine	6	-0.000428043	0.0485992	0.992973	PPP	Q05193	Chen et al.	thyroxine	HMDB0000248	ENSG00000106976	DNM1	FALSE
67024	MR-PCA	DNM1:Q05193:OID31458:v1:Oncology_II	DNM1:Q05193:OID31458:v1:Oncology_II	GCST90200296	methyl indole-3-acetate	6	0.0191812	0.0527388	0.71608	PPP	Q05193	Chen et al.	methyl indole-3-acetate	HMDB0029738	ENSG00000106976	DNM1	FALSE
67025	MR-PCA	DNM1:Q05193:OID31458:v1:Oncology_II	DNM1:Q05193:OID31458:v1:Oncology_II	GCST90200304	citrate	6	-0.00864505	0.0486054	0.858831	PPP	Q05193	Chen et al.	citrate	HMDB0000094	ENSG00000106976	DNM1	FALSE
67026	MR-PCA	DNM1:Q05193:OID31458:v1:Oncology_II	DNM1:Q05193:OID31458:v1:Oncology_II	GCST90200306	butyrate/isobutyrate (4:0)	6	-0.0321979	0.0493756	0.514336	PPP	Q05193	Chen et al.	butyrate/isobutyrate (4:0)	HMDB0000039	ENSG00000106976	DNM1	FALSE
67027	MR-PCA	DNM1:Q05193:OID31458:v1:Oncology_II	DNM1:Q05193:OID31458:v1:Oncology_II	GCST90200314	n-acetylneuraminate	6	-0.0173829	0.0487806	0.72158	PPP	Q05193	Chen et al.	n-acetylneuraminate	HMDB0000230	ENSG00000106976	DNM1	FALSE
67028	MR-PCA	DNM1:Q05193:OID31458:v1:Oncology_II	DNM1:Q05193:OID31458:v1:Oncology_II	GCST90200318	acetoacetate	6	0.00323678	0.0532432	0.951525	PPP	Q05193	Chen et al.	acetoacetate	HMDB0000060	ENSG00000106976	DNM1	FALSE
67029	MR-PCA	DNM1:Q05193:OID31458:v1:Oncology_II	DNM1:Q05193:OID31458:v1:Oncology_II	GCST90200319	cys-gly, oxidized	6	0.00627379	0.0486161	0.89732	PPP	Q05193	Chen et al.	cys-gly, oxidized	HMDB0000078	ENSG00000106976	DNM1	FALSE
67030	MR-PCA	DNM1:Q05193:OID31458:v1:Oncology_II	DNM1:Q05193:OID31458:v1:Oncology_II	GCST90200321	cholate	6	0.0565263	0.0497254	0.255635	PPP	Q05193	Chen et al.	cholate	HMDB0000619	ENSG00000106976	DNM1	FALSE
67031	MR-PCA	DNM1:Q05193:OID31458:v1:Oncology_II	DNM1:Q05193:OID31458:v1:Oncology_II	GCST90200323	creatine	6	-0.0194283	0.0485314	0.688917	PPP	Q05193	Chen et al.	creatine	HMDB0000064	ENSG00000106976	DNM1	FALSE
67032	MR-PCA	DNM1:Q05193:OID31458:v1:Oncology_II	DNM1:Q05193:OID31458:v1:Oncology_II	GCST90200325	glycerol	6	0.0136706	0.0485315	0.778185	PPP	Q05193	Chen et al.	glycerol	HMDB0000131	ENSG00000106976	DNM1	FALSE
67033	MR-PCA	DNM1:Q05193:OID31458:v1:Oncology_II	DNM1:Q05193:OID31458:v1:Oncology_II	GCST90200327	choline	6	-0.0142082	0.0485989	0.770014	PPP	Q05193	Chen et al.	choline	HMDB0000097	ENSG00000106976	DNM1	FALSE
67034	MR-PCA	DNM1:Q05193:OID31458:v1:Oncology_II	DNM1:Q05193:OID31458:v1:Oncology_II	GCST90200335	stearoyl sphingomyelin (d18:1/18:0)	6	0.0275052	0.0486101	0.571507	PPP	Q05193	Chen et al.	stearoyl sphingomyelin (d18:1/18:0)	HMDB0001348	ENSG00000106976	DNM1	FALSE
67035	MR-PCA	DNM1:Q05193:OID31458:v1:Oncology_II	DNM1:Q05193:OID31458:v1:Oncology_II	GCST90200336	n-palmitoyl-sphingosine (d18:1/16:0)	6	-0.0713187	0.0485853	0.14213	PPP	Q05193	Chen et al.	n-palmitoyl-sphingosine (d18:1/16:0)	HMDB0004949	ENSG00000106976	DNM1	FALSE
67036	MR-PCA	DNM1:Q05193:OID31458:v1:Oncology_II	DNM1:Q05193:OID31458:v1:Oncology_II	GCST90200337	taurochenodeoxycholate	6	0.0082496	0.0492415	0.86695	PPP	Q05193	Chen et al.	taurochenodeoxycholate	HMDB0000951	ENSG00000106976	DNM1	FALSE
67037	MR-PCA	DNM1:Q05193:OID31458:v1:Oncology_II	DNM1:Q05193:OID31458:v1:Oncology_II	GCST90200341	n-stearoyl-sphingosine (d18:1/18:0)*	6	-0.0755425	0.0486201	0.120248	PPP	Q05193	Chen et al.	n-stearoyl-sphingosine (d18:1/18:0)*	HMDB0004950	ENSG00000106976	DNM1	FALSE
67038	MR-PCA	DNM1:Q05193:OID31458:v1:Oncology_II	DNM1:Q05193:OID31458:v1:Oncology_II	GCST90200345	s-adenosylhomocysteine (sah)	6	-0.011245	0.0563658	0.841872	PPP	Q05193	Chen et al.	s-adenosylhomocysteine (sah)	HMDB00939	ENSG00000106976	DNM1	FALSE
67039	MR-PCA	DNM1:Q05193:OID31458:v1:Oncology_II	DNM1:Q05193:OID31458:v1:Oncology_II	GCST90200348	quinolinate	6	0.0097389	0.0488295	0.841913	PPP	Q05193	Chen et al.	quinolinate	HMDB0000232	ENSG00000106976	DNM1	FALSE
67040	MR-PCA	DNM1:Q05193:OID31458:v1:Oncology_II	DNM1:Q05193:OID31458:v1:Oncology_II	GCST90200349	eicosapentaenoate (epa; 20:5n3)	6	0.0129731	0.0486131	0.789575	PPP	Q05193	Chen et al.	eicosapentaenoate (epa; 20:5n3)	HMDB0001999	ENSG00000106976	DNM1	FALSE
67041	MR-PCA	DNM1:Q05193:OID31458:v1:Oncology_II	DNM1:Q05193:OID31458:v1:Oncology_II	GCST90200351	n-acetylputrescine	6	-0.0163262	0.0486547	0.737208	PPP	Q05193	Chen et al.	n-acetylputrescine	HMDB0002064	ENSG00000106976	DNM1	FALSE
67042	MR-PCA	DNM1:Q05193:OID31458:v1:Oncology_II	DNM1:Q05193:OID31458:v1:Oncology_II	GCST90200354	linoleate (18:2n6)	6	0.0014085	0.0486033	0.976881	PPP	Q05193	Chen et al.	linoleate (18:2n6)	HMDB0006270,HMDB0000673	ENSG00000106976	DNM1	FALSE
67043	MR-PCA	DNM1:Q05193:OID31458:v1:Oncology_II	DNM1:Q05193:OID31458:v1:Oncology_II	GCST90200355	adenosine 5'-diphosphate (adp)	6	-0.0301193	0.0651072	0.643643	PPP	Q05193	Chen et al.	adenosine 5'-diphosphate (adp)	HMDB0001341	ENSG00000106976	DNM1	FALSE
67044	MR-PCA	DNM1:Q05193:OID31458:v1:Oncology_II	DNM1:Q05193:OID31458:v1:Oncology_II	GCST90200356	adenosine 5'-monophosphate (amp)	6	0.0232105	0.0487795	0.634199	PPP	Q05193	Chen et al.	adenosine 5'-monophosphate (amp)	HMDB0000045	ENSG00000106976	DNM1	FALSE
67045	MR-PCA	DNM1:Q05193:OID31458:v1:Oncology_II	DNM1:Q05193:OID31458:v1:Oncology_II	GCST90200358	arachidonate (20:4n6)	6	-0.0141735	0.0485695	0.770425	PPP	Q05193	Chen et al.	arachidonate (20:4n6)	HMDB0001043	ENSG00000106976	DNM1	FALSE
67046	MR-PCA	DNM1:Q05193:OID31458:v1:Oncology_II	DNM1:Q05193:OID31458:v1:Oncology_II	GCST90200359	5-methylthioadenosine (mta)	6	-0.016416	0.0488083	0.736617	PPP	Q05193	Chen et al.	5-methylthioadenosine (mta)	HMDB0001173	ENSG00000106976	DNM1	FALSE
67047	MR-PCA	DNM1:Q05193:OID31458:v1:Oncology_II	DNM1:Q05193:OID31458:v1:Oncology_II	GCST90200361	beta-alanine	6	-0.0555044	0.049039	0.257701	PPP	Q05193	Chen et al.	beta-alanine	HMDB0000056	ENSG00000106976	DNM1	FALSE
67048	MR-PCA	DNM1:Q05193:OID31458:v1:Oncology_II	DNM1:Q05193:OID31458:v1:Oncology_II	GCST90200362	succinate	6	-0.0159167	0.0495644	0.74811	PPP	Q05193	Chen et al.	succinate	HMDB0000254	ENSG00000106976	DNM1	FALSE
67049	MR-PCA	DNM1:Q05193:OID31458:v1:Oncology_II	DNM1:Q05193:OID31458:v1:Oncology_II	GCST90200363	choline phosphate	6	0.0273232	0.048648	0.574354	PPP	Q05193	Chen et al.	choline phosphate	HMDB0001565	ENSG00000106976	DNM1	FALSE
67050	MR-PCA	DNM1:Q05193:OID31458:v1:Oncology_II	DNM1:Q05193:OID31458:v1:Oncology_II	GCST90200364	cysteinylglycine	6	0.0229541	0.048741	0.637684	PPP	Q05193	Chen et al.	cysteinylglycine	HMDB0000078	ENSG00000106976	DNM1	FALSE
67051	MR-PCA	DNM1:Q05193:OID31458:v1:Oncology_II	DNM1:Q05193:OID31458:v1:Oncology_II	GCST90200365	phenylpyruvate	6	-0.0541038	0.0486578	0.26617	PPP	Q05193	Chen et al.	phenylpyruvate	HMDB0000205	ENSG00000106976	DNM1	FALSE
67052	MR-PCA	DNM1:Q05193:OID31458:v1:Oncology_II	DNM1:Q05193:OID31458:v1:Oncology_II	GCST90200368	cholesterol	6	4.72267e-05	0.0486109	0.999225	PPP	Q05193	Chen et al.	cholesterol	HMDB0000067	ENSG00000106976	DNM1	FALSE
67053	MR-PCA	DNM1:Q05193:OID31458:v1:Oncology_II	DNM1:Q05193:OID31458:v1:Oncology_II	GCST90200369	2-hydroxyphenylacetate	6	0.0158409	0.0507897	0.755123	PPP	Q05193	Chen et al.	2-hydroxyphenylacetate	HMDB0000669	ENSG00000106976	DNM1	FALSE
67054	MR-PCA	DNM1:Q05193:OID31458:v1:Oncology_II	DNM1:Q05193:OID31458:v1:Oncology_II	GCST90200370	aspartate	6	0.00438668	0.0486235	0.928114	PPP	Q05193	Chen et al.	aspartate	HMDB0000191	ENSG00000106976	DNM1	FALSE
67055	MR-PCA	DNM1:Q05193:OID31458:v1:Oncology_II	DNM1:Q05193:OID31458:v1:Oncology_II	GCST90200372	arginine	6	-0.0328346	0.0486694	0.499901	PPP	Q05193	Chen et al.	arginine	HMDB0000517	ENSG00000106976	DNM1	FALSE
67056	MR-PCA	DNM1:Q05193:OID31458:v1:Oncology_II	DNM1:Q05193:OID31458:v1:Oncology_II	GCST90200374	sphinganine	6	-0.0685343	0.0513073	0.181627	PPP	Q05193	Chen et al.	sphinganine	HMDB0000269	ENSG00000106976	DNM1	FALSE
67057	MR-PCA	DNM1:Q05193:OID31458:v1:Oncology_II	DNM1:Q05193:OID31458:v1:Oncology_II	GCST90200376	flavin adenine dinucleotide (fad)	6	-0.080827	0.0558436	0.14779	PPP	Q05193	Chen et al.	flavin adenine dinucleotide (fad)	HMDB0001248	ENSG00000106976	DNM1	FALSE
67058	MR-PCA	DNM1:Q05193:OID31458:v1:Oncology_II	DNM1:Q05193:OID31458:v1:Oncology_II	GCST90200377	histidine	6	0.0275119	0.0487687	0.572666	PPP	Q05193	Chen et al.	histidine	HMDB0000177	ENSG00000106976	DNM1	FALSE
67059	MR-PCA	DNM1:Q05193:OID31458:v1:Oncology_II	DNM1:Q05193:OID31458:v1:Oncology_II	GCST90200378	cortisol	6	0.0078935	0.0488019	0.871506	PPP	Q05193	Chen et al.	cortisol	HMDB0000063	ENSG00000106976	DNM1	FALSE
67060	MR-PCA	DNM1:Q05193:OID31458:v1:Oncology_II	DNM1:Q05193:OID31458:v1:Oncology_II	GCST90200379	hypotaurine	6	-0.0492666	0.0487418	0.312129	PPP	Q05193	Chen et al.	hypotaurine	HMDB0000965	ENSG00000106976	DNM1	FALSE
67061	MR-PCA	DNM1:Q05193:OID31458:v1:Oncology_II	DNM1:Q05193:OID31458:v1:Oncology_II	GCST90200382	cystine	6	-0.0109356	0.0488506	0.822867	PPP	Q05193	Chen et al.	cystine	HMDB0000192	ENSG00000106976	DNM1	FALSE
67062	MR-PCA	DNM1:Q05193:OID31458:v1:Oncology_II	DNM1:Q05193:OID31458:v1:Oncology_II	GCST90200383	cystathionine	6	0.0174142	0.0493451	0.724158	PPP	Q05193	Chen et al.	cystathionine	HMDB0000099	ENSG00000106976	DNM1	FALSE
67063	MR-PCA	DNM1:Q05193:OID31458:v1:Oncology_II	DNM1:Q05193:OID31458:v1:Oncology_II	GCST90200384	guanidinoacetate	6	-0.00888911	0.0486684	0.855075	PPP	Q05193	Chen et al.	guanidinoacetate	HMDB0000128	ENSG00000106976	DNM1	FALSE
67064	MR-PCA	DNM1:Q05193:OID31458:v1:Oncology_II	DNM1:Q05193:OID31458:v1:Oncology_II	GCST90200385	sphingosine	6	-0.055499	0.0494409	0.261636	PPP	Q05193	Chen et al.	sphingosine	HMDB0000252	ENSG00000106976	DNM1	FALSE
67065	MR-PCA	DNM1:Q05193:OID31458:v1:Oncology_II	DNM1:Q05193:OID31458:v1:Oncology_II	GCST90200390	stearate (18:0)	6	0.00700269	0.0485679	0.885355	PPP	Q05193	Chen et al.	stearate (18:0)	HMDB0000827	ENSG00000106976	DNM1	FALSE
67066	MR-PCA	DNM1:Q05193:OID31458:v1:Oncology_II	DNM1:Q05193:OID31458:v1:Oncology_II	GCST90200391	methionine	6	0.00370636	0.0487165	0.939355	PPP	Q05193	Chen et al.	methionine	HMDB0000696	ENSG00000106976	DNM1	FALSE
67067	MR-PCA	DNM1:Q05193:OID31458:v1:Oncology_II	DNM1:Q05193:OID31458:v1:Oncology_II	GCST90200392	orotate	6	-0.114913	0.0489911	0.0189971	PPP	Q05193	Chen et al.	orotate	HMDB0000226	ENSG00000106976	DNM1	FALSE
67068	MR-PCA	DNM1:Q05193:OID31458:v1:Oncology_II	DNM1:Q05193:OID31458:v1:Oncology_II	GCST90200393	phosphate	6	0.0298288	0.04864	0.539706	PPP	Q05193	Chen et al.	phosphate	HMDB0001429	ENSG00000106976	DNM1	TRUE
67069	MR-PCA	DNM1:Q05193:OID31458:v1:Oncology_II	DNM1:Q05193:OID31458:v1:Oncology_II	GCST90200394	inosine	6	0.0829162	0.0628405	0.187011	PPP	Q05193	Chen et al.	inosine	HMDB0000195	ENSG00000106976	DNM1	FALSE
67070	MR-PCA	DNM1:Q05193:OID31458:v1:Oncology_II	DNM1:Q05193:OID31458:v1:Oncology_II	GCST90200395	inosine 5'-monophosphate (imp)	6	0.00957029	0.0648584	0.882693	PPP	Q05193	Chen et al.	inosine 5'-monophosphate (imp)	HMDB0000175	ENSG00000106976	DNM1	FALSE
67071	MR-PCA	DNM1:Q05193:OID31458:v1:Oncology_II	DNM1:Q05193:OID31458:v1:Oncology_II	GCST90200396	phenylalanine	6	-0.0372591	0.0486976	0.444205	PPP	Q05193	Chen et al.	phenylalanine	HMDB0000159	ENSG00000106976	DNM1	FALSE
67072	MR-PCA	DNM1:Q05193:OID31458:v1:Oncology_II	DNM1:Q05193:OID31458:v1:Oncology_II	GCST90200397	palmitate (16:0)	6	-0.00324038	0.0485771	0.946816	PPP	Q05193	Chen et al.	palmitate (16:0)	HMDB0000220	ENSG00000106976	DNM1	FALSE
67073	MR-PCA	DNM1:Q05193:OID31458:v1:Oncology_II	DNM1:Q05193:OID31458:v1:Oncology_II	GCST90200400	nicotinamide	6	0.0534832	0.0490518	0.275563	PPP	Q05193	Chen et al.	nicotinamide	HMDB0001406	ENSG00000106976	DNM1	FALSE
67074	MR-PCA	DNM1:Q05193:OID31458:v1:Oncology_II	DNM1:Q05193:OID31458:v1:Oncology_II	GCST90200401	myo-inositol	6	0.0321638	0.0488036	0.509867	PPP	Q05193	Chen et al.	myo-inositol	HMDB0000211	ENSG00000106976	DNM1	FALSE
67075	MR-PCA	DNM1:Q05193:OID31458:v1:Oncology_II	DNM1:Q05193:OID31458:v1:Oncology_II	GCST90200403	citrulline	6	0.0128295	0.048911	0.793087	PPP	Q05193	Chen et al.	citrulline	HMDB0000904	ENSG00000106976	DNM1	FALSE
67076	MR-PCA	DNM1:Q05193:OID31458:v1:Oncology_II	DNM1:Q05193:OID31458:v1:Oncology_II	GCST90200404	ornithine	6	-0.0201437	0.0486195	0.678644	PPP	Q05193	Chen et al.	ornithine	HMDB0000214	ENSG00000106976	DNM1	FALSE
67077	MR-PCA	DNM1:Q05193:OID31458:v1:Oncology_II	DNM1:Q05193:OID31458:v1:Oncology_II	GCST90200405	retinol (vitamin a)	6	-0.0480783	0.0486418	0.32295	PPP	Q05193	Chen et al.	retinol (vitamin a)	HMDB0000305	ENSG00000106976	DNM1	FALSE
67078	MR-PCA	DNM1:Q05193:OID31458:v1:Oncology_II	DNM1:Q05193:OID31458:v1:Oncology_II	GCST90200406	1-methylnicotinamide	6	-0.019701	0.0487998	0.686425	PPP	Q05193	Chen et al.	1-methylnicotinamide	HMDB0000699	ENSG00000106976	DNM1	FALSE
67079	MR-PCA	DNM1:Q05193:OID31458:v1:Oncology_II	DNM1:Q05193:OID31458:v1:Oncology_II	GCST90200407	uridine	6	-0.00873645	0.0486238	0.857408	PPP	Q05193	Chen et al.	uridine	HMDB0000296	ENSG00000106976	DNM1	FALSE
67080	MR-PCA	DNM1:Q05193:OID31458:v1:Oncology_II	DNM1:Q05193:OID31458:v1:Oncology_II	GCST90200410	phytanate	6	0.0633456	0.048713	0.19347	PPP	Q05193	Chen et al.	phytanate	HMDB0000801	ENSG00000106976	DNM1	FALSE
67081	MR-PCA	DNM1:Q05193:OID31458:v1:Oncology_II	DNM1:Q05193:OID31458:v1:Oncology_II	GCST90200412	glutamate	6	-0.0213041	0.0485224	0.660619	PPP	Q05193	Chen et al.	glutamate	HMDB0000148	ENSG00000106976	DNM1	FALSE
67082	MR-PCA	DNM1:Q05193:OID31458:v1:Oncology_II	DNM1:Q05193:OID31458:v1:Oncology_II	GCST90200413	2'-deoxyuridine	6	-0.117728	0.0496485	0.0177295	PPP	Q05193	Chen et al.	2'-deoxyuridine	HMDB0000012	ENSG00000106976	DNM1	FALSE
67083	MR-PCA	DNM1:Q05193:OID31458:v1:Oncology_II	DNM1:Q05193:OID31458:v1:Oncology_II	GCST90200415	serine	6	-0.0210889	0.0485722	0.664161	PPP	Q05193	Chen et al.	serine	HMDB0000187	ENSG00000106976	DNM1	FALSE
67084	MR-PCA	DNM1:Q05193:OID31458:v1:Oncology_II	DNM1:Q05193:OID31458:v1:Oncology_II	GCST90200417	urea	6	0.0303682	0.0486679	0.532636	PPP	Q05193	Chen et al.	urea	HMDB0000294	ENSG00000106976	DNM1	FALSE
67085	MR-PCA	DNM1:Q05193:OID31458:v1:Oncology_II	DNM1:Q05193:OID31458:v1:Oncology_II	GCST90200418	pyridoxal	6	-0.0830327	0.0493213	0.0922772	PPP	Q05193	Chen et al.	pyridoxal	HMDB0001545	ENSG00000106976	DNM1	FALSE
67086	MR-PCA	DNM1:Q05193:OID31458:v1:Oncology_II	DNM1:Q05193:OID31458:v1:Oncology_II	GCST90200419	glutamine	6	0.00870946	0.0486252	0.857848	PPP	Q05193	Chen et al.	glutamine	HMDB0000641	ENSG00000106976	DNM1	FALSE
67087	MR-PCA	DNM1:Q05193:OID31458:v1:Oncology_II	DNM1:Q05193:OID31458:v1:Oncology_II	GCST90200422	serotonin	6	-0.0533846	0.0510105	0.295312	PPP	Q05193	Chen et al.	serotonin	HMDB0000259	ENSG00000106976	DNM1	FALSE
67088	MR-PCA	DNM1:Q05193:OID31458:v1:Oncology_II	DNM1:Q05193:OID31458:v1:Oncology_II	GCST90200423	spermidine	6	0.0343145	0.0515878	0.505944	PPP	Q05193	Chen et al.	spermidine	HMDB0001257	ENSG00000106976	DNM1	FALSE
67089	MR-PCA	DNM1:Q05193:OID31458:v1:Oncology_II	DNM1:Q05193:OID31458:v1:Oncology_II	GCST90200427	tyrosine	6	-0.0240636	0.0486252	0.620685	PPP	Q05193	Chen et al.	tyrosine	HMDB0000158	ENSG00000106976	DNM1	FALSE
67090	MR-PCA	DNM1:Q05193:OID31458:v1:Oncology_II	DNM1:Q05193:OID31458:v1:Oncology_II	GCST90200429	cytidine	6	0.0217729	0.0505299	0.666547	PPP	Q05193	Chen et al.	cytidine	HMDB0000089	ENSG00000106976	DNM1	FALSE
67091	MR-PCA	DNM1:Q05193:OID31458:v1:Oncology_II	DNM1:Q05193:OID31458:v1:Oncology_II	GCST90200430	pyruvate	6	0.0523742	0.0486078	0.281263	PPP	Q05193	Chen et al.	pyruvate	HMDB0000243	ENSG00000106976	DNM1	FALSE
67092	MR-PCA	DNM1:Q05193:OID31458:v1:Oncology_II	DNM1:Q05193:OID31458:v1:Oncology_II	GCST90200431	alanine	6	0.0321649	0.0485896	0.50799	PPP	Q05193	Chen et al.	alanine	HMDB0000161	ENSG00000106976	DNM1	FALSE
67093	MR-PCA	DNM1:Q05193:OID31458:v1:Oncology_II	DNM1:Q05193:OID31458:v1:Oncology_II	GCST90200432	threonine	6	-0.0450155	0.0486471	0.354786	PPP	Q05193	Chen et al.	threonine	HMDB0000167	ENSG00000106976	DNM1	FALSE
67094	MR-PCA	DNM1:Q05193:OID31458:v1:Oncology_II	DNM1:Q05193:OID31458:v1:Oncology_II	GCST90200437	fructose	6	-0.037357	0.0489698	0.445548	PPP	Q05193	Chen et al.	fructose	HMDB0000660	ENSG00000106976	DNM1	FALSE
67095	MR-PCA	DNM1:Q05193:OID31458:v1:Oncology_II	DNM1:Q05193:OID31458:v1:Oncology_II	GCST90200438	alpha-ketobutyrate	6	-0.0289302	0.0488066	0.553347	PPP	Q05193	Chen et al.	alpha-ketobutyrate	HMDB0000005	ENSG00000106976	DNM1	FALSE
67096	MR-PCA	DNM1:Q05193:OID31458:v1:Oncology_II	DNM1:Q05193:OID31458:v1:Oncology_II	GCST90200439	cysteine	6	-0.00263928	0.0487906	0.95686	PPP	Q05193	Chen et al.	cysteine	HMDB0000574	ENSG00000106976	DNM1	FALSE
67097	MR-PCA	DNM1:Q05193:OID31458:v1:Oncology_II	DNM1:Q05193:OID31458:v1:Oncology_II	GCST90200440	glucose	6	-0.0196759	0.0490071	0.688058	PPP	Q05193	Chen et al.	glucose	HMDB0000122	ENSG00000106976	DNM1	FALSE
67098	MR-PCA	DNM1:Q05193:OID31458:v1:Oncology_II	DNM1:Q05193:OID31458:v1:Oncology_II	GCST90200441	tryptophan	6	0.0158118	0.0486784	0.745316	PPP	Q05193	Chen et al.	tryptophan	HMDB0000929	ENSG00000106976	DNM1	FALSE
67099	MR-PCA	DNM1:Q05193:OID31458:v1:Oncology_II	DNM1:Q05193:OID31458:v1:Oncology_II	GCST90200442	valine	6	-0.0502391	0.0486427	0.301689	PPP	Q05193	Chen et al.	valine	HMDB0000883	ENSG00000106976	DNM1	FALSE
67100	MR-PCA	DNM1:Q05193:OID31458:v1:Oncology_II	DNM1:Q05193:OID31458:v1:Oncology_II	GCST90200444	dihydroorotate	6	-0.038822	0.0488517	0.426794	PPP	Q05193	Chen et al.	dihydroorotate	HMDB03349	ENSG00000106976	DNM1	FALSE
67101	MR-PCA	DNM1:Q05193:OID31458:v1:Oncology_II	DNM1:Q05193:OID31458:v1:Oncology_II	GCST90200447	maltose	6	0.0679618	0.0555252	0.220959	PPP	Q05193	Chen et al.	maltose	HMDB0000163	ENSG00000106976	DNM1	FALSE
67102	MR-PCA	DNM1:Q05193:OID31458:v1:Oncology_II	DNM1:Q05193:OID31458:v1:Oncology_II	GCST90200452	asparagine	6	0.00734559	0.0486499	0.879984	PPP	Q05193	Chen et al.	asparagine	HMDB0000168	ENSG00000106976	DNM1	FALSE
67103	MR-PCA	DNM1:Q05193:OID31458:v1:Oncology_II	DNM1:Q05193:OID31458:v1:Oncology_II	GCST90200455	alpha-ketoglutarate	6	-0.0243057	0.0487421	0.618019	PPP	Q05193	Chen et al.	alpha-ketoglutarate	HMDB0000208	ENSG00000106976	DNM1	FALSE
67104	MR-PCA	DNM1:Q05193:OID31458:v1:Oncology_II	DNM1:Q05193:OID31458:v1:Oncology_II	GCST90200680	5-acetylamino-6-formylamino-3-methyluracil	6	0.0261634	0.050673	0.605633	PPP	Q05193	Chen et al.	5-acetylamino-6-formylamino-3-methyluracil	HMDB0011105	ENSG00000106976	DNM1	FALSE
67105	MR-PCA	DNM1:Q05193:OID31458:v1:Oncology_II	DNM1:Q05193:OID31458:v1:Oncology_II	GCST90200684	n-acetyl-aspartyl-glutamate (naag)	6	-0.0716868	0.050379	0.15475	PPP	Q05193	Chen et al.	n-acetyl-aspartyl-glutamate (naag)	HMDB0001067	ENSG00000106976	DNM1	FALSE
67106	MR-PCA	DNM1:Q05193:OID31458:v1:Oncology_II	DNM1:Q05193:OID31458:v1:Oncology_II	GCST90200687	bilirubin (e,z or z,e)*	6	-0.060773	0.0486685	0.21177	PPP	Q05193	Chen et al.	bilirubin (e,z or z,e)*	HMDB0000488	ENSG00000106976	DNM1	FALSE
67107	MR-PCA	DNM1:Q05193:OID31458:v1:Oncology_II	DNM1:Q05193:OID31458:v1:Oncology_II	GCST90200691	n-delta-acetylornithine	6	-0.0849962	0.0486037	0.0803327	PPP	Q05193	Chen et al.	n-delta-acetylornithine	HMDB0003357	ENSG00000106976	DNM1	FALSE
67108	MR-PCA	DNM1:Q05193:OID31458:v1:Oncology_II	DNM1:Q05193:OID31458:v1:Oncology_II	GCST90200704	bilirubin (z,z)	6	-0.0316543	0.0486012	0.514848	PPP	Q05193	Chen et al.	bilirubin (z,z)	HMDB0000054	ENSG00000106976	DNM1	FALSE
67109	MR-PCA	DNM1:Q05193:OID31458:v1:Oncology_II	DNM1:Q05193:OID31458:v1:Oncology_II	GCST90200706	biliverdin	6	-0.0623653	0.0485961	0.199373	PPP	Q05193	Chen et al.	biliverdin	HMDB0001008	ENSG00000106976	DNM1	FALSE
67110	MR-PCA	DNM1:Q05193:OID31458:v1:Oncology_II	DNM1:Q05193:OID31458:v1:Oncology_II	GCST90200707	glycine	6	0.0203231	0.048598	0.675809	PPP	Q05193	Chen et al.	glycine	HMDB0000123	ENSG00000106976	DNM1	FALSE
67111	MR-PCA	DNM1:Q05193:OID31458:v1:Oncology_II	DNM1:Q05193:OID31458:v1:Oncology_II	M00053	glutamine	6	0.0845671	0.056584	0.135035	PPP	Q05193	Shin et al.	glutamine	HMDB0000641	ENSG00000106976	DNM1	FALSE
67112	MR-PCA	DNM1:Q05193:OID31458:v1:Oncology_II	DNM1:Q05193:OID31458:v1:Oncology_II	M00054	tryptophan	6	0.0782599	0.0566572	0.16719	PPP	Q05193	Shin et al.	tryptophan	HMDB0000929	ENSG00000106976	DNM1	FALSE
67113	MR-PCA	DNM1:Q05193:OID31458:v1:Oncology_II	DNM1:Q05193:OID31458:v1:Oncology_II	M00059	histidine	6	0.10703	0.0566533	0.0588634	PPP	Q05193	Shin et al.	histidine	HMDB0000177	ENSG00000106976	DNM1	FALSE
67114	MR-PCA	DNM1:Q05193:OID31458:v1:Oncology_II	DNM1:Q05193:OID31458:v1:Oncology_II	M00063	cholesterol	6	-0.00802451	0.056621	0.887299	PPP	Q05193	Shin et al.	cholesterol	HMDB0000067	ENSG00000106976	DNM1	FALSE
67115	MR-PCA	DNM1:Q05193:OID31458:v1:Oncology_II	DNM1:Q05193:OID31458:v1:Oncology_II	M00064	phenylalanine	6	0.0158689	0.0566614	0.779427	PPP	Q05193	Shin et al.	phenylalanine	HMDB0000159	ENSG00000106976	DNM1	FALSE
67116	MR-PCA	DNM1:Q05193:OID31458:v1:Oncology_II	DNM1:Q05193:OID31458:v1:Oncology_II	M00555	adenosine	6	0.0362119	0.0566975	0.523028	PPP	Q05193	Shin et al.	adenosine	HMDB0000050	ENSG00000106976	DNM1	FALSE
67117	MR-PCA	DNM1:Q05193:OID31458:v1:Oncology_II	DNM1:Q05193:OID31458:v1:Oncology_II	M00577	fructose	6	-0.104428	0.0567409	0.0657044	PPP	Q05193	Shin et al.	fructose	HMDB0000660	ENSG00000106976	DNM1	FALSE
67118	MR-PCA	DNM1:Q05193:OID31458:v1:Oncology_II	DNM1:Q05193:OID31458:v1:Oncology_II	M00599	pyruvate	6	0.062214	0.0571184	0.276061	PPP	Q05193	Shin et al.	pyruvate	HMDB0000243	ENSG00000106976	DNM1	FALSE
67119	MR-PCA	DNM1:Q05193:OID31458:v1:Oncology_II	DNM1:Q05193:OID31458:v1:Oncology_II	M00606	uridine	6	0.0105099	0.0566645	0.852856	PPP	Q05193	Shin et al.	uridine	HMDB0000296	ENSG00000106976	DNM1	FALSE
67120	MR-PCA	DNM1:Q05193:OID31458:v1:Oncology_II	DNM1:Q05193:OID31458:v1:Oncology_II	M01105	linoleate (18:2n6)	6	-0.0857614	0.0567367	0.130644	PPP	Q05193	Shin et al.	linoleate (18:2n6)	HMDB0006270,HMDB0000673	ENSG00000106976	DNM1	FALSE
67121	MR-PCA	DNM1:Q05193:OID31458:v1:Oncology_II	DNM1:Q05193:OID31458:v1:Oncology_II	M01110	arachidonate (20:4n6)	6	0.046975	0.0566129	0.406675	PPP	Q05193	Shin et al.	arachidonate (20:4n6)	HMDB0001043	ENSG00000106976	DNM1	FALSE
67122	MR-PCA	DNM1:Q05193:OID31458:v1:Oncology_II	DNM1:Q05193:OID31458:v1:Oncology_II	M01123	inosine	6	0.000631063	0.0945795	0.994676	PPP	Q05193	Shin et al.	inosine	HMDB0000195	ENSG00000106976	DNM1	FALSE
67123	MR-PCA	DNM1:Q05193:OID31458:v1:Oncology_II	DNM1:Q05193:OID31458:v1:Oncology_II	M01284	threonine	6	0.0872298	0.0644335	0.175802	PPP	Q05193	Shin et al.	threonine	HMDB0000167	ENSG00000106976	DNM1	FALSE
67124	MR-PCA	DNM1:Q05193:OID31458:v1:Oncology_II	DNM1:Q05193:OID31458:v1:Oncology_II	M01299	tyrosine	6	0.115009	0.0566381	0.0422962	PPP	Q05193	Shin et al.	tyrosine	HMDB0000158	ENSG00000106976	DNM1	FALSE
67125	MR-PCA	DNM1:Q05193:OID31458:v1:Oncology_II	DNM1:Q05193:OID31458:v1:Oncology_II	M01302	methionine	6	0.0074132	0.0566897	0.895959	PPP	Q05193	Shin et al.	methionine	HMDB0000696	ENSG00000106976	DNM1	FALSE
67126	MR-PCA	DNM1:Q05193:OID31458:v1:Oncology_II	DNM1:Q05193:OID31458:v1:Oncology_II	M01336	palmitate (16:0)	6	-0.0720669	0.0566675	0.203462	PPP	Q05193	Shin et al.	palmitate (16:0)	HMDB0000220	ENSG00000106976	DNM1	FALSE
67127	MR-PCA	DNM1:Q05193:OID31458:v1:Oncology_II	DNM1:Q05193:OID31458:v1:Oncology_II	M01358	stearate (18:0)	6	-0.0859337	0.0566534	0.129309	PPP	Q05193	Shin et al.	stearate (18:0)	HMDB0000827	ENSG00000106976	DNM1	FALSE
67128	MR-PCA	DNM1:Q05193:OID31458:v1:Oncology_II	DNM1:Q05193:OID31458:v1:Oncology_II	M01493	ornithine	6	0.156809	0.0568304	0.0057935	PPP	Q05193	Shin et al.	ornithine	HMDB0000214	ENSG00000106976	DNM1	FALSE
67129	MR-PCA	DNM1:Q05193:OID31458:v1:Oncology_II	DNM1:Q05193:OID31458:v1:Oncology_II	M01508	pantothenate	6	-0.0251346	0.0574242	0.661603	PPP	Q05193	Shin et al.	pantothenate	HMDB0000210	ENSG00000106976	DNM1	FALSE
67130	MR-PCA	DNM1:Q05193:OID31458:v1:Oncology_II	DNM1:Q05193:OID31458:v1:Oncology_II	M01564	citrate	6	-0.024236	0.0566239	0.668638	PPP	Q05193	Shin et al.	citrate	HMDB0000094	ENSG00000106976	DNM1	FALSE
67131	MR-PCA	DNM1:Q05193:OID31458:v1:Oncology_II	DNM1:Q05193:OID31458:v1:Oncology_II	M01638	arginine	6	-0.0463055	0.0576523	0.421868	PPP	Q05193	Shin et al.	arginine	HMDB0000517	ENSG00000106976	DNM1	FALSE
67132	MR-PCA	DNM1:Q05193:OID31458:v1:Oncology_II	DNM1:Q05193:OID31458:v1:Oncology_II	M01640	ascorbate (vitamin c)	6	-0.153113	0.10696	0.152287	PPP	Q05193	Shin et al.	ascorbate (vitamin c)	HMDB0000044	ENSG00000106976	DNM1	FALSE
67133	MR-PCA	DNM1:Q05193:OID31458:v1:Oncology_II	DNM1:Q05193:OID31458:v1:Oncology_II	M01649	valine	6	-0.0376334	0.0566445	0.506449	PPP	Q05193	Shin et al.	valine	HMDB0000883	ENSG00000106976	DNM1	FALSE
67134	MR-PCA	DNM1:Q05193:OID31458:v1:Oncology_II	DNM1:Q05193:OID31458:v1:Oncology_II	M01670	urea	6	-0.0159433	0.0566872	0.778518	PPP	Q05193	Shin et al.	urea	HMDB0000294	ENSG00000106976	DNM1	FALSE
67135	MR-PCA	DNM1:Q05193:OID31458:v1:Oncology_II	DNM1:Q05193:OID31458:v1:Oncology_II	M01712	cortisol	6	0.0753645	0.0566923	0.183729	PPP	Q05193	Shin et al.	cortisol	HMDB0000063	ENSG00000106976	DNM1	FALSE
67136	MR-PCA	DNM1:Q05193:OID31458:v1:Oncology_II	DNM1:Q05193:OID31458:v1:Oncology_II	M01827	riboflavin (vitamin b2)	6	0.100846	0.123075	0.412565	PPP	Q05193	Shin et al.	riboflavin (vitamin b2)	HMDB0000244	ENSG00000106976	DNM1	FALSE
