## Supplementary Table 8 for "Mendelian randomization linking metabolites with enzymes reveals known and novel pathway regulation and therapeutic avenues" (part 105 of 122)

### Sheet: Sheet1 (continued)
	MR method	exposure accession	Exposure name	Outcome accession	outcome_name	N associated regions	weighted alpha	weighted se	weighted p(alpha)	Protein dataset	UniProt ID	Metabolite Dataset	Metabolite name	Metabolite HMDB ID	Ensembl ID	Protein name	Causality
67137	MR-PCA	DNM1:Q05193:OID31458:v1:Oncology_II	DNM1:Q05193:OID31458:v1:Oncology_II	M02132	citrulline	6	0.0970114	0.0567677	0.0874659	PPP	Q05193	Shin et al.	citrulline	HMDB0000904	ENSG00000106976	DNM1	FALSE
67138	MR-PCA	DNM1:Q05193:OID31458:v1:Oncology_II	DNM1:Q05193:OID31458:v1:Oncology_II	M02137	biliverdin	6	0.0389203	0.0614554	0.526532	PPP	Q05193	Shin et al.	biliverdin	HMDB0001008	ENSG00000106976	DNM1	FALSE
67139	MR-PCA	DNM1:Q05193:OID31458:v1:Oncology_II	DNM1:Q05193:OID31458:v1:Oncology_II	M02342	serotonin (5ht)	6	0.0491248	0.0638396	0.441595	PPP	Q05193	Shin et al.	serotonin (5ht)	HMDB0000259	ENSG00000106976	DNM1	FALSE
67140	MR-PCA	DNM1:Q05193:OID31458:v1:Oncology_II	DNM1:Q05193:OID31458:v1:Oncology_II	M03147	xanthine	6	0.0865457	0.0601999	0.150537	PPP	Q05193	Shin et al.	xanthine	HMDB0000292	ENSG00000106976	DNM1	FALSE
67141	MR-PCA	DNM1:Q05193:OID31458:v1:Oncology_II	DNM1:Q05193:OID31458:v1:Oncology_II	M11438	phosphate	6	0.00207846	0.0567135	0.970765	PPP	Q05193	Shin et al.	phosphate	HMDB0001429	ENSG00000106976	DNM1	TRUE
67142	MR-PCA	DNM1:Q05193:OID31458:v1:Oncology_II	DNM1:Q05193:OID31458:v1:Oncology_II	M15122	glycerol	6	-0.0258805	0.0566704	0.647898	PPP	Q05193	Shin et al.	glycerol	HMDB0000131	ENSG00000106976	DNM1	FALSE
67143	MR-PCA	DNM1:Q05193:OID31458:v1:Oncology_II	DNM1:Q05193:OID31458:v1:Oncology_II	M15488	acetylphosphate	6	0.0362119	0.0566975	0.523028	PPP	Q05193	Shin et al.	acetylphosphate	HMDB0001494	ENSG00000106976	DNM1	FALSE
67144	MR-PCA	DNM1:Q05193:OID31458:v1:Oncology_II	DNM1:Q05193:OID31458:v1:Oncology_II	M15506	choline	6	0.00656266	0.0568296	0.908065	PPP	Q05193	Shin et al.	choline	HMDB0000097	ENSG00000106976	DNM1	FALSE
67145	MR-PCA	DNM1:Q05193:OID31458:v1:Oncology_II	DNM1:Q05193:OID31458:v1:Oncology_II	M15630	n-acetylornithine	6	-0.0215019	0.0574827	0.708361	PPP	Q05193	Shin et al.	n-acetylornithine	HMDB0003357	ENSG00000106976	DNM1	FALSE
67146	MR-PCA	DNM1:Q05193:OID31458:v1:Oncology_II	DNM1:Q05193:OID31458:v1:Oncology_II	M15677	3-methylhistidine	6	-0.042769	0.0654805	0.513656	PPP	Q05193	Shin et al.	3-methylhistidine	HMDB0000479	ENSG00000106976	DNM1	FALSE
67147	MR-PCA	DNM1:Q05193:OID31458:v1:Oncology_II	DNM1:Q05193:OID31458:v1:Oncology_II	M15990	glycerophosphorylcholine (gpc)	6	0.0653582	0.0590047	0.268001	PPP	Q05193	Shin et al.	glycerophosphorylcholine (gpc)	HMDB0000086	ENSG00000106976	DNM1	FALSE
67148	MR-PCA	DNM1:Q05193:OID31458:v1:Oncology_II	DNM1:Q05193:OID31458:v1:Oncology_II	M15996	aspartate	6	-0.0391138	0.0569463	0.492175	PPP	Q05193	Shin et al.	aspartate	HMDB0000191	ENSG00000106976	DNM1	FALSE
67149	MR-PCA	DNM1:Q05193:OID31458:v1:Oncology_II	DNM1:Q05193:OID31458:v1:Oncology_II	M18254	paraxanthine	6	-0.0202109	0.0577647	0.726427	PPP	Q05193	Shin et al.	paraxanthine	HMDB0001860	ENSG00000106976	DNM1	FALSE
67150	MR-PCA	DNM1:Q05193:OID31458:v1:Oncology_II	DNM1:Q05193:OID31458:v1:Oncology_II	M18467	eicosapentaenoate (epa; 20:5n3)	6	-0.0226145	0.0566118	0.689549	PPP	Q05193	Shin et al.	eicosapentaenoate (epa; 20:5n3)	HMDB0001999	ENSG00000106976	DNM1	FALSE
67151	MR-PCA	DNM1:Q05193:OID31458:v1:Oncology_II	DNM1:Q05193:OID31458:v1:Oncology_II	M18474	estrone 3-sulfate	6	0.104019	0.160399	0.516661	PPP	Q05193	Shin et al.	estrone 3-sulfate	HMDB0001425	ENSG00000106976	DNM1	FALSE
67152	MR-PCA	DNM1:Q05193:OID31458:v1:Oncology_II	DNM1:Q05193:OID31458:v1:Oncology_II	M18494	taurochenodeoxycholate	6	-0.0120764	0.0662724	0.855407	PPP	Q05193	Shin et al.	taurochenodeoxycholate	HMDB0000951	ENSG00000106976	DNM1	FALSE
67153	MR-PCA	DNM1:Q05193:OID31458:v1:Oncology_II	DNM1:Q05193:OID31458:v1:Oncology_II	M19323	docosahexaenoate (dha; 22:6n3)	6	-0.00861375	0.0565991	0.879038	PPP	Q05193	Shin et al.	docosahexaenoate (dha; 22:6n3)	HMDB0002183	ENSG00000106976	DNM1	FALSE
67154	MR-PCA	DNM1:Q05193:OID31458:v1:Oncology_II	DNM1:Q05193:OID31458:v1:Oncology_II	M19934	myo-inositol	6	-0.0210748	0.0566633	0.709945	PPP	Q05193	Shin et al.	myo-inositol	HMDB0000211	ENSG00000106976	DNM1	FALSE
67155	MR-PCA	DNM1:Q05193:OID31458:v1:Oncology_II	DNM1:Q05193:OID31458:v1:Oncology_II	M20489	glucose	6	-0.0324246	0.0567733	0.567916	PPP	Q05193	Shin et al.	glucose	HMDB0000122	ENSG00000106976	DNM1	FALSE
67156	MR-PCA	DNM1:Q05193:OID31458:v1:Oncology_II	DNM1:Q05193:OID31458:v1:Oncology_II	M21044	2-hydroxybutyrate (ahb)	6	0.0300218	0.0566168	0.59593	PPP	Q05193	Shin et al.	2-hydroxybutyrate (ahb)	HMDB0000008	ENSG00000106976	DNM1	FALSE
67157	MR-PCA	DNM1:Q05193:OID31458:v1:Oncology_II	DNM1:Q05193:OID31458:v1:Oncology_II	M22189	palmitoylcarnitine (c16)	6	0.00904245	0.0570327	0.874025	PPP	Q05193	Shin et al.	palmitoylcarnitine (c16)	HMDB0000222	ENSG00000106976	DNM1	FALSE
67158	MR-PCA	DNM1:Q05193:OID31458:v1:Oncology_II	DNM1:Q05193:OID31458:v1:Oncology_II	M22842	cholate	6	0.089827	0.0649347	0.166559	PPP	Q05193	Shin et al.	cholate	HMDB0000619	ENSG00000106976	DNM1	FALSE
67159	MR-PCA	DNM1:Q05193:OID31458:v1:Oncology_II	DNM1:Q05193:OID31458:v1:Oncology_II	M27716	bilirubin (z,z)	6	-0.0563668	0.0607724	0.353663	PPP	Q05193	Shin et al.	bilirubin (z,z)	HMDB0000054	ENSG00000106976	DNM1	FALSE
67160	MR-PCA	DNM1:Q05193:OID31458:v1:Oncology_II	DNM1:Q05193:OID31458:v1:Oncology_II	M27718	creatine	6	-0.00942917	0.0565902	0.867667	PPP	Q05193	Shin et al.	creatine	HMDB0000064	ENSG00000106976	DNM1	FALSE
67161	MR-PCA	DNM1:Q05193:OID31458:v1:Oncology_II	DNM1:Q05193:OID31458:v1:Oncology_II	M31453	cysteine	6	-0.088979	0.0570364	0.11875	PPP	Q05193	Shin et al.	cysteine	HMDB0000574	ENSG00000106976	DNM1	FALSE
67162	MR-PCA	DNM1:Q05193:OID31458:v1:Oncology_II	DNM1:Q05193:OID31458:v1:Oncology_II	M31454	cystine	6	0.0273173	0.109088	0.802266	PPP	Q05193	Shin et al.	cystine	HMDB0000192	ENSG00000106976	DNM1	FALSE
67163	MR-PCA	DNM1:Q05193:OID31458:v1:Oncology_II	DNM1:Q05193:OID31458:v1:Oncology_II	M32198	acetylcarnitine (c2)	6	0.0469985	0.0566549	0.406789	PPP	Q05193	Shin et al.	acetylcarnitine (c2)	HMDB0000201	ENSG00000106976	DNM1	FALSE
67164	MR-PCA	DNM1:Q05193:OID31458:v1:Oncology_II	DNM1:Q05193:OID31458:v1:Oncology_II	M32315	serine	6	0.0270835	0.056675	0.63274	PPP	Q05193	Shin et al.	serine	HMDB0000187	ENSG00000106976	DNM1	FALSE
67165	MR-PCA	DNM1:Q05193:OID31458:v1:Oncology_II	DNM1:Q05193:OID31458:v1:Oncology_II	M32319	trans-4-hydroxyproline	6	0.0585314	0.0566559	0.301556	PPP	Q05193	Shin et al.	trans-4-hydroxyproline	HMDB0000725	ENSG00000106976	DNM1	FALSE
67166	MR-PCA	DNM1:Q05193:OID31458:v1:Oncology_II	DNM1:Q05193:OID31458:v1:Oncology_II	M32322	glutamate	6	-0.0112916	0.0566531	0.842019	PPP	Q05193	Shin et al.	glutamate	HMDB0000148	ENSG00000106976	DNM1	FALSE
67167	MR-PCA	DNM1:Q05193:OID31458:v1:Oncology_II	DNM1:Q05193:OID31458:v1:Oncology_II	M32338	glycine	6	0.0104374	0.0566497	0.853822	PPP	Q05193	Shin et al.	glycine	HMDB0000123	ENSG00000106976	DNM1	FALSE
67168	MR-PCA	DNM1:Q05193:OID31458:v1:Oncology_II	DNM1:Q05193:OID31458:v1:Oncology_II	M32339	alanine	6	0.000164104	0.0567013	0.997691	PPP	Q05193	Shin et al.	alanine	HMDB0000161	ENSG00000106976	DNM1	FALSE
67169	MR-PCA	DNM1:Q05193:OID31458:v1:Oncology_II	DNM1:Q05193:OID31458:v1:Oncology_II	M32425	dehydroepiandrosterone sulfate (dhea-s)	6	0.0438825	0.0566935	0.438914	PPP	Q05193	Shin et al.	dehydroepiandrosterone sulfate (dhea-s)	HMDB0001032	ENSG00000106976	DNM1	FALSE
67170	MR-PCA	DNM1:Q05193:OID31458:v1:Oncology_II	DNM1:Q05193:OID31458:v1:Oncology_II	M32458	oleamide	6	-0.0357532	0.0585991	0.541774	PPP	Q05193	Shin et al.	oleamide	HMDB0002117	ENSG00000106976	DNM1	FALSE
67171	MR-PCA	DNM1:Q05193:OID31458:v1:Oncology_II	DNM1:Q05193:OID31458:v1:Oncology_II	M32593	heme	6	-0.00187963	0.0629686	0.976186	PPP	Q05193	Shin et al.	heme	HMDB0003178	ENSG00000106976	DNM1	FALSE
67172	MR-PCA	DNM1:Q05193:OID31458:v1:Oncology_II	DNM1:Q05193:OID31458:v1:Oncology_II	M33453	alpha-ketoglutarate	6	-0.00511941	0.0642673	0.936509	PPP	Q05193	Shin et al.	alpha-ketoglutarate	HMDB0000208	ENSG00000106976	DNM1	FALSE
67173	MR-PCA	DNM1:Q05193:OID31458:v1:Oncology_II	DNM1:Q05193:OID31458:v1:Oncology_II	M34106	bilirubin (e,z or z,e)*	6	-0.128987	0.0689536	0.0613962	PPP	Q05193	Shin et al.	bilirubin (e,z or z,e)*	HMDB0000488	ENSG00000106976	DNM1	FALSE
67174	MR-PCA	DNM1:Q05193:OID31458:v1:Oncology_II	DNM1:Q05193:OID31458:v1:Oncology_II	M34283	asparagine	6	-0.0511126	0.0568101	0.368275	PPP	Q05193	Shin et al.	asparagine	HMDB0000168	ENSG00000106976	DNM1	FALSE
67175	MR-PCA	DNM1:Q05193:OID31458:v1:Oncology_II	DNM1:Q05193:OID31458:v1:Oncology_II	bioa_001	alanine	6	0.024434	0.0161921	0.131296	PPP	Q05193	Lotta et al.	alanine	HMDB0000161	ENSG00000106976	DNM1	FALSE
67176	MR-PCA	DNM1:Q05193:OID31458:v1:Oncology_II	DNM1:Q05193:OID31458:v1:Oncology_II	bioa_002	arginine	6	-0.0133577	0.0277716	0.630526	PPP	Q05193	Lotta et al.	arginine	HMDB0000517	ENSG00000106976	DNM1	FALSE
67177	MR-PCA	DNM1:Q05193:OID31458:v1:Oncology_II	DNM1:Q05193:OID31458:v1:Oncology_II	bioa_003	asparagine	6	-0.0057625	0.0276827	0.835102	PPP	Q05193	Lotta et al.	asparagine	HMDB0000168	ENSG00000106976	DNM1	FALSE
67178	MR-PCA	DNM1:Q05193:OID31458:v1:Oncology_II	DNM1:Q05193:OID31458:v1:Oncology_II	bioa_004	aspartate	6	-0.00517919	0.0277402	0.851893	PPP	Q05193	Lotta et al.	aspartate	HMDB0000191	ENSG00000106976	DNM1	FALSE
67179	MR-PCA	DNM1:Q05193:OID31458:v1:Oncology_II	DNM1:Q05193:OID31458:v1:Oncology_II	bioa_005	citrulline	6	0.0481495	0.0276741	0.0818812	PPP	Q05193	Lotta et al.	citrulline	HMDB0000904	ENSG00000106976	DNM1	FALSE
67180	MR-PCA	DNM1:Q05193:OID31458:v1:Oncology_II	DNM1:Q05193:OID31458:v1:Oncology_II	bioa_006	glutamine	6	0.0487566	0.016248	0.00269297	PPP	Q05193	Lotta et al.	glutamine	HMDB0000641	ENSG00000106976	DNM1	FALSE
67181	MR-PCA	DNM1:Q05193:OID31458:v1:Oncology_II	DNM1:Q05193:OID31458:v1:Oncology_II	bioa_007	glutamate	6	-0.0126111	0.0276583	0.648417	PPP	Q05193	Lotta et al.	glutamate	HMDB0000148	ENSG00000106976	DNM1	FALSE
67182	MR-PCA	DNM1:Q05193:OID31458:v1:Oncology_II	DNM1:Q05193:OID31458:v1:Oncology_II	bioa_008	glycine	6	-0.0293693	0.0172416	0.0884934	PPP	Q05193	Lotta et al.	glycine	HMDB0000123	ENSG00000106976	DNM1	FALSE
67183	MR-PCA	DNM1:Q05193:OID31458:v1:Oncology_II	DNM1:Q05193:OID31458:v1:Oncology_II	bioa_009	histidine	6	0.0192507	0.0171769	0.262403	PPP	Q05193	Lotta et al.	histidine	HMDB0000177	ENSG00000106976	DNM1	FALSE
67184	MR-PCA	DNM1:Q05193:OID31458:v1:Oncology_II	DNM1:Q05193:OID31458:v1:Oncology_II	bioa_013	methionine	6	-0.00172327	0.0276624	0.950327	PPP	Q05193	Lotta et al.	methionine	HMDB0000696	ENSG00000106976	DNM1	FALSE
67185	MR-PCA	DNM1:Q05193:OID31458:v1:Oncology_II	DNM1:Q05193:OID31458:v1:Oncology_II	bioa_014	ornithine	6	0.0474461	0.0276821	0.0865354	PPP	Q05193	Lotta et al.	ornithine	HMDB0000214	ENSG00000106976	DNM1	FALSE
67186	MR-PCA	DNM1:Q05193:OID31458:v1:Oncology_II	DNM1:Q05193:OID31458:v1:Oncology_II	bioa_015	phenylethylamine	6	0.011687	0.0476292	0.806167	PPP	Q05193	Lotta et al.	phenylethylamine	HMDB0012275	ENSG00000106976	DNM1	FALSE
67187	MR-PCA	DNM1:Q05193:OID31458:v1:Oncology_II	DNM1:Q05193:OID31458:v1:Oncology_II	bioa_016	phenylalanine	6	-0.00623886	0.0167935	0.710263	PPP	Q05193	Lotta et al.	phenylalanine	HMDB0000159	ENSG00000106976	DNM1	FALSE
67188	MR-PCA	DNM1:Q05193:OID31458:v1:Oncology_II	DNM1:Q05193:OID31458:v1:Oncology_II	bioa_018	serine	6	-0.015144	0.0276646	0.584094	PPP	Q05193	Lotta et al.	serine	HMDB0000187	ENSG00000106976	DNM1	FALSE
67189	MR-PCA	DNM1:Q05193:OID31458:v1:Oncology_II	DNM1:Q05193:OID31458:v1:Oncology_II	bioa_019	threonine	6	0.0230329	0.0284502	0.418178	PPP	Q05193	Lotta et al.	threonine	HMDB0000167	ENSG00000106976	DNM1	FALSE
67190	MR-PCA	DNM1:Q05193:OID31458:v1:Oncology_II	DNM1:Q05193:OID31458:v1:Oncology_II	bioa_020	tryptophan	6	0.0354432	0.0276597	0.200051	PPP	Q05193	Lotta et al.	tryptophan	HMDB0000929	ENSG00000106976	DNM1	FALSE
67191	MR-PCA	DNM1:Q05193:OID31458:v1:Oncology_II	DNM1:Q05193:OID31458:v1:Oncology_II	bioa_021	tyrosine	6	0.0414878	0.0161841	0.0103627	PPP	Q05193	Lotta et al.	tyrosine	HMDB0000158	ENSG00000106976	DNM1	FALSE
67192	MR-PCA	DNM1:Q05193:OID31458:v1:Oncology_II	DNM1:Q05193:OID31458:v1:Oncology_II	bioa_022	valine	6	-0.00296829	0.0162654	0.855198	PPP	Q05193	Lotta et al.	valine	HMDB0000883	ENSG00000106976	DNM1	FALSE
67193	MR-PCA	DNM1:Q05193:OID31458:v1:Oncology_II	DNM1:Q05193:OID31458:v1:Oncology_II	bioa_023	n-acetylornithine	6	-0.0105419	0.0277864	0.704398	PPP	Q05193	Lotta et al.	n-acetylornithine	HMDB0003357	ENSG00000106976	DNM1	FALSE
67194	MR-PCA	DNM1:Q05193:OID31458:v1:Oncology_II	DNM1:Q05193:OID31458:v1:Oncology_II	bioa_030	trans-hydroxyproline	6	0.0130373	0.0276948	0.63782	PPP	Q05193	Lotta et al.	trans-hydroxyproline	HMDB0000725	ENSG00000106976	DNM1	FALSE
67195	MR-PCA	DNM1:Q05193:OID31458:v1:Oncology_II	DNM1:Q05193:OID31458:v1:Oncology_II	bioa_031	sarcosine	6	0.00108417	0.029081	0.970261	PPP	Q05193	Lotta et al.	sarcosine	HMDB0000271	ENSG00000106976	DNM1	FALSE
67196	MR-PCA	DNM1:Q05193:OID31458:v1:Oncology_II	DNM1:Q05193:OID31458:v1:Oncology_II	bioa_032	serotonin	6	0.0473071	0.0354082	0.181533	PPP	Q05193	Lotta et al.	serotonin	HMDB0000259	ENSG00000106976	DNM1	FALSE
67197	MR-PCA	DNM1:Q05193:OID31458:v1:Oncology_II	DNM1:Q05193:OID31458:v1:Oncology_II	bioa_033	spermidine	6	0.0414836	0.034039	0.222956	PPP	Q05193	Lotta et al.	spermidine	HMDB0001257	ENSG00000106976	DNM1	FALSE
67198	MR-PCA	DNM1:Q05193:OID31458:v1:Oncology_II	DNM1:Q05193:OID31458:v1:Oncology_II	bior_002	acetylcarnitine (c2)	6	0.0479168	0.0276434	0.0830264	PPP	Q05193	Lotta et al.	acetylcarnitine (c2)	HMDB0000201	ENSG00000106976	DNM1	FALSE
67199	MR-PCA	DNM1:Q05193:OID31458:v1:Oncology_II	DNM1:Q05193:OID31458:v1:Oncology_II	bior_031	hexadecanoylcarnitine	6	0.0429165	0.0276842	0.12109	PPP	Q05193	Lotta et al.	hexadecanoylcarnitine	HMDB0000222	ENSG00000106976	DNM1	FALSE
67200	MR-PCA	DNM1:Q05193:OID31458:v1:Oncology_II	DNM1:Q05193:OID31458:v1:Oncology_II	met-d-Acetate	acetate	6	0.00763349	0.0129821	0.556531	PPP	Q05193	Borges et al.	acetate	HMDB0000042	ENSG00000106976	DNM1	FALSE
67201	MR-PCA	DNM1:Q05193:OID31458:v1:Oncology_II	DNM1:Q05193:OID31458:v1:Oncology_II	met-d-Acetoacetate	acetoacetate	6	-0.0181661	0.0129805	0.161665	PPP	Q05193	Borges et al.	acetoacetate	HMDB0000060	ENSG00000106976	DNM1	FALSE
67202	MR-PCA	DNM1:Q05193:OID31458:v1:Oncology_II	DNM1:Q05193:OID31458:v1:Oncology_II	met-d-Ala	alanine	6	-0.00358371	0.0129805	0.782484	PPP	Q05193	Borges et al.	alanine	HMDB0000161	ENSG00000106976	DNM1	FALSE
67203	MR-PCA	DNM1:Q05193:OID31458:v1:Oncology_II	DNM1:Q05193:OID31458:v1:Oncology_II	met-d-Citrate	citrate	6	-0.0165175	0.012981	0.203219	PPP	Q05193	Borges et al.	citrate	HMDB0000094	ENSG00000106976	DNM1	FALSE
67204	MR-PCA	DNM1:Q05193:OID31458:v1:Oncology_II	DNM1:Q05193:OID31458:v1:Oncology_II	met-d-Gln	glutamine	6	0.013835	0.0129988	0.287177	PPP	Q05193	Borges et al.	glutamine	HMDB0000641	ENSG00000106976	DNM1	FALSE
67205	MR-PCA	DNM1:Q05193:OID31458:v1:Oncology_II	DNM1:Q05193:OID31458:v1:Oncology_II	met-d-Glucose	glucose	6	-0.0164471	0.0129922	0.205541	PPP	Q05193	Borges et al.	glucose	HMDB0000122	ENSG00000106976	DNM1	FALSE
67206	MR-PCA	DNM1:Q05193:OID31458:v1:Oncology_II	DNM1:Q05193:OID31458:v1:Oncology_II	met-d-Gly	glycine	6	-0.0242894	0.0129862	0.0614288	PPP	Q05193	Borges et al.	glycine	HMDB0000123	ENSG00000106976	DNM1	FALSE
67207	MR-PCA	DNM1:Q05193:OID31458:v1:Oncology_II	DNM1:Q05193:OID31458:v1:Oncology_II	met-d-His	histidine	6	-0.0340884	0.0129906	0.00868828	PPP	Q05193	Borges et al.	histidine	HMDB0000177	ENSG00000106976	DNM1	FALSE
67208	MR-PCA	DNM1:Q05193:OID31458:v1:Oncology_II	DNM1:Q05193:OID31458:v1:Oncology_II	met-d-LA	linoleate (18:2n6)	6	-0.00640223	0.0129848	0.621973	PPP	Q05193	Borges et al.	linoleate (18:2n6)	HMDB0006270,HMDB0000673	ENSG00000106976	DNM1	FALSE
67209	MR-PCA	DNM1:Q05193:OID31458:v1:Oncology_II	DNM1:Q05193:OID31458:v1:Oncology_II	met-d-Phe	phenylalanine	6	0.00263244	0.0129833	0.839326	PPP	Q05193	Borges et al.	phenylalanine	HMDB0000159	ENSG00000106976	DNM1	FALSE
67210	MR-PCA	DNM1:Q05193:OID31458:v1:Oncology_II	DNM1:Q05193:OID31458:v1:Oncology_II	met-d-Pyruvate	pyruvate	6	0.00533525	0.0129988	0.681481	PPP	Q05193	Borges et al.	pyruvate	HMDB0000243	ENSG00000106976	DNM1	FALSE
67211	MR-PCA	DNM1:Q05193:OID31458:v1:Oncology_II	DNM1:Q05193:OID31458:v1:Oncology_II	met-d-Tyr	tyrosine	6	0.0317107	0.0129896	0.0146372	PPP	Q05193	Borges et al.	tyrosine	HMDB0000158	ENSG00000106976	DNM1	FALSE
67212	MR-PCA	DNM1:Q05193:OID31458:v1:Oncology_II	DNM1:Q05193:OID31458:v1:Oncology_II	met-d-Val	valine	6	-0.0143568	0.012982	0.26877	PPP	Q05193	Borges et al.	valine	HMDB0000883	ENSG00000106976	DNM1	FALSE
67213	MR-PCA	DNM3:Q9UQ16:OID31000:v1:Neurology_II	DNM3:Q9UQ16:OID31000:v1:Neurology_II	GCST90199627	n-alpha-acetylornithine	12	0.0166862	0.0523975	0.75014	PPP	Q9UQ16	Chen et al.	n-alpha-acetylornithine	HMDB0003357	ENSG00000197959	DNM3	FALSE
67214	MR-PCA	DNM3:Q9UQ16:OID31000:v1:Neurology_II	DNM3:Q9UQ16:OID31000:v1:Neurology_II	GCST90199628	3-methylhistidine	12	-0.0311709	0.043096	0.469502	PPP	Q9UQ16	Chen et al.	3-methylhistidine	HMDB0000479	ENSG00000197959	DNM3	FALSE
67215	MR-PCA	DNM3:Q9UQ16:OID31000:v1:Neurology_II	DNM3:Q9UQ16:OID31000:v1:Neurology_II	GCST90199629	glycerophosphorylcholine (gpc)	12	0.100402	0.0432969	0.0203991	PPP	Q9UQ16	Chen et al.	glycerophosphorylcholine (gpc)	HMDB0000086	ENSG00000197959	DNM3	FALSE
67216	MR-PCA	DNM3:Q9UQ16:OID31000:v1:Neurology_II	DNM3:Q9UQ16:OID31000:v1:Neurology_II	GCST90199637	n-acetylglutamate	12	0.0104875	0.0444191	0.813352	PPP	Q9UQ16	Chen et al.	n-acetylglutamate	HMDB0001138	ENSG00000197959	DNM3	FALSE
67217	MR-PCA	DNM3:Q9UQ16:OID31000:v1:Neurology_II	DNM3:Q9UQ16:OID31000:v1:Neurology_II	GCST90199651	docosahexaenoate (dha; 22:6n3)	12	-0.0158105	0.0431219	0.713883	PPP	Q9UQ16	Chen et al.	docosahexaenoate (dha; 22:6n3)	HMDB0002183	ENSG00000197959	DNM3	FALSE
67218	MR-PCA	DNM3:Q9UQ16:OID31000:v1:Neurology_II	DNM3:Q9UQ16:OID31000:v1:Neurology_II	GCST90199652	1-stearoyl-2-oleoyl-gps (18:0/18:1)	12	0.0254903	0.0437175	0.559847	PPP	Q9UQ16	Chen et al.	1-stearoyl-2-oleoyl-gps (18:0/18:1)	HMDB0010163	ENSG00000197959	DNM3	FALSE
67219	MR-PCA	DNM3:Q9UQ16:OID31000:v1:Neurology_II	DNM3:Q9UQ16:OID31000:v1:Neurology_II	GCST90199654	paraxanthine	12	0.0200676	0.044264	0.650289	PPP	Q9UQ16	Chen et al.	paraxanthine	HMDB0001860	ENSG00000197959	DNM3	FALSE
67220	MR-PCA	DNM3:Q9UQ16:OID31000:v1:Neurology_II	DNM3:Q9UQ16:OID31000:v1:Neurology_II	GCST90199665	n-acetylaspartate (naa)	12	-0.02818	0.0434652	0.516768	PPP	Q9UQ16	Chen et al.	n-acetylaspartate (naa)	HMDB0000812	ENSG00000197959	DNM3	FALSE
67221	MR-PCA	DNM3:Q9UQ16:OID31000:v1:Neurology_II	DNM3:Q9UQ16:OID31000:v1:Neurology_II	GCST90199666	palmitoylcarnitine (c16)	12	0.0237382	0.043178	0.582474	PPP	Q9UQ16	Chen et al.	palmitoylcarnitine (c16)	HMDB0000222	ENSG00000197959	DNM3	FALSE
67222	MR-PCA	DNM3:Q9UQ16:OID31000:v1:Neurology_II	DNM3:Q9UQ16:OID31000:v1:Neurology_II	GCST90199669	acetylcarnitine (c2)	12	0.0141464	0.0431623	0.743102	PPP	Q9UQ16	Chen et al.	acetylcarnitine (c2)	HMDB0000201	ENSG00000197959	DNM3	FALSE
67223	MR-PCA	DNM3:Q9UQ16:OID31000:v1:Neurology_II	DNM3:Q9UQ16:OID31000:v1:Neurology_II	GCST90199673	dehydroepiandrosterone sulfate (dhea-s)	12	-0.0137412	0.0432543	0.750724	PPP	Q9UQ16	Chen et al.	dehydroepiandrosterone sulfate (dhea-s)	HMDB0001032	ENSG00000197959	DNM3	FALSE
67224	MR-PCA	DNM3:Q9UQ16:OID31000:v1:Neurology_II	DNM3:Q9UQ16:OID31000:v1:Neurology_II	GCST90199691	1-methylhistidine	12	0.0750431	0.0432575	0.0827763	PPP	Q9UQ16	Chen et al.	1-methylhistidine	HMDB0000001	ENSG00000197959	DNM3	FALSE
67225	MR-PCA	DNM3:Q9UQ16:OID31000:v1:Neurology_II	DNM3:Q9UQ16:OID31000:v1:Neurology_II	GCST90199845	sphinganine-1-phosphate	12	0.0315684	0.0435248	0.46827	PPP	Q9UQ16	Chen et al.	sphinganine-1-phosphate	HMDB0001383	ENSG00000197959	DNM3	FALSE
67226	MR-PCA	DNM3:Q9UQ16:OID31000:v1:Neurology_II	DNM3:Q9UQ16:OID31000:v1:Neurology_II	GCST90199896	sulfate*	12	0.0623424	0.0432484	0.149444	PPP	Q9UQ16	Chen et al.	sulfate*	HMDB01448	ENSG00000197959	DNM3	FALSE
67227	MR-PCA	DNM3:Q9UQ16:OID31000:v1:Neurology_II	DNM3:Q9UQ16:OID31000:v1:Neurology_II	GCST90199972	sphingomyelin (d18:1/24:1, d18:2/24:0)*	12	0.00743794	0.0431531	0.863153	PPP	Q9UQ16	Chen et al.	sphingomyelin (d18:1/24:1, d18:2/24:0)*	HMDB0012107	ENSG00000197959	DNM3	FALSE
67228	MR-PCA	DNM3:Q9UQ16:OID31000:v1:Neurology_II	DNM3:Q9UQ16:OID31000:v1:Neurology_II	GCST90200001	sphingomyelin (d18:1/20:0, d16:1/22:0)*	12	0.0102186	0.0431773	0.812916	PPP	Q9UQ16	Chen et al.	sphingomyelin (d18:1/20:0, d16:1/22:0)*	HMDB0012102	ENSG00000197959	DNM3	FALSE
67229	MR-PCA	DNM3:Q9UQ16:OID31000:v1:Neurology_II	DNM3:Q9UQ16:OID31000:v1:Neurology_II	GCST90200049	myristoyl dihydrosphingomyelin (d18:0/14:0)*	12	-0.0279695	0.0431864	0.517214	PPP	Q9UQ16	Chen et al.	myristoyl dihydrosphingomyelin (d18:0/14:0)*	HMDB0012085	ENSG00000197959	DNM3	FALSE
67230	MR-PCA	DNM3:Q9UQ16:OID31000:v1:Neurology_II	DNM3:Q9UQ16:OID31000:v1:Neurology_II	GCST90200056	sphingomyelin (d18:0/18:0, d19:0/17:0)*	12	-0.0163706	0.0431342	0.704296	PPP	Q9UQ16	Chen et al.	sphingomyelin (d18:0/18:0, d19:0/17:0)*	HMDB0012087	ENSG00000197959	DNM3	FALSE
67231	MR-PCA	DNM3:Q9UQ16:OID31000:v1:Neurology_II	DNM3:Q9UQ16:OID31000:v1:Neurology_II	GCST90200279	pantothenate	12	-0.0419479	0.0433417	0.333124	PPP	Q9UQ16	Chen et al.	pantothenate	HMDB0000210	ENSG00000197959	DNM3	FALSE
67232	MR-PCA	DNM3:Q9UQ16:OID31000:v1:Neurology_II	DNM3:Q9UQ16:OID31000:v1:Neurology_II	GCST90200281	phosphoethanolamine	12	0.074397	0.0431887	0.0849603	PPP	Q9UQ16	Chen et al.	phosphoethanolamine	HMDB0000224	ENSG00000197959	DNM3	FALSE
67233	MR-PCA	DNM3:Q9UQ16:OID31000:v1:Neurology_II	DNM3:Q9UQ16:OID31000:v1:Neurology_II	GCST90200283	3-ureidopropionate	12	0.0097885	0.0451764	0.828463	PPP	Q9UQ16	Chen et al.	3-ureidopropionate	HMDB0000026	ENSG00000197959	DNM3	FALSE
67234	MR-PCA	DNM3:Q9UQ16:OID31000:v1:Neurology_II	DNM3:Q9UQ16:OID31000:v1:Neurology_II	GCST90200291	sarcosine	12	0.0564925	0.0432663	0.191657	PPP	Q9UQ16	Chen et al.	sarcosine	HMDB0000271	ENSG00000197959	DNM3	FALSE
67235	MR-PCA	DNM3:Q9UQ16:OID31000:v1:Neurology_II	DNM3:Q9UQ16:OID31000:v1:Neurology_II	GCST90200292	trans-4-hydroxyproline	12	0.031526	0.0431917	0.465446	PPP	Q9UQ16	Chen et al.	trans-4-hydroxyproline	HMDB0000725	ENSG00000197959	DNM3	FALSE
67236	MR-PCA	DNM3:Q9UQ16:OID31000:v1:Neurology_II	DNM3:Q9UQ16:OID31000:v1:Neurology_II	GCST90200293	thyroxine	12	-0.0105528	0.0431645	0.806861	PPP	Q9UQ16	Chen et al.	thyroxine	HMDB0000248	ENSG00000197959	DNM3	FALSE
67237	MR-PCA	DNM3:Q9UQ16:OID31000:v1:Neurology_II	DNM3:Q9UQ16:OID31000:v1:Neurology_II	GCST90200296	methyl indole-3-acetate	12	0.0729619	0.0467549	0.118638	PPP	Q9UQ16	Chen et al.	methyl indole-3-acetate	HMDB0029738	ENSG00000197959	DNM3	FALSE
67238	MR-PCA	DNM3:Q9UQ16:OID31000:v1:Neurology_II	DNM3:Q9UQ16:OID31000:v1:Neurology_II	GCST90200304	citrate	12	0.0273574	0.0431721	0.526288	PPP	Q9UQ16	Chen et al.	citrate	HMDB0000094	ENSG00000197959	DNM3	FALSE
67239	MR-PCA	DNM3:Q9UQ16:OID31000:v1:Neurology_II	DNM3:Q9UQ16:OID31000:v1:Neurology_II	GCST90200306	butyrate/isobutyrate (4:0)	12	0.0278549	0.0438539	0.525315	PPP	Q9UQ16	Chen et al.	butyrate/isobutyrate (4:0)	HMDB0000039	ENSG00000197959	DNM3	FALSE
67240	MR-PCA	DNM3:Q9UQ16:OID31000:v1:Neurology_II	DNM3:Q9UQ16:OID31000:v1:Neurology_II	GCST90200314	n-acetylneuraminate	12	-0.00658535	0.0433273	0.879194	PPP	Q9UQ16	Chen et al.	n-acetylneuraminate	HMDB0000230	ENSG00000197959	DNM3	FALSE
67241	MR-PCA	DNM3:Q9UQ16:OID31000:v1:Neurology_II	DNM3:Q9UQ16:OID31000:v1:Neurology_II	GCST90200318	acetoacetate	12	-0.0185134	0.0472393	0.695127	PPP	Q9UQ16	Chen et al.	acetoacetate	HMDB0000060	ENSG00000197959	DNM3	FALSE
67242	MR-PCA	DNM3:Q9UQ16:OID31000:v1:Neurology_II	DNM3:Q9UQ16:OID31000:v1:Neurology_II	GCST90200319	cys-gly, oxidized	12	-0.00332526	0.0431806	0.938617	PPP	Q9UQ16	Chen et al.	cys-gly, oxidized	HMDB0000078	ENSG00000197959	DNM3	FALSE
67243	MR-PCA	DNM3:Q9UQ16:OID31000:v1:Neurology_II	DNM3:Q9UQ16:OID31000:v1:Neurology_II	GCST90200321	cholate	12	0.00695367	0.0441656	0.874894	PPP	Q9UQ16	Chen et al.	cholate	HMDB0000619	ENSG00000197959	DNM3	FALSE
67244	MR-PCA	DNM3:Q9UQ16:OID31000:v1:Neurology_II	DNM3:Q9UQ16:OID31000:v1:Neurology_II	GCST90200323	creatine	12	-0.0116402	0.0431059	0.787131	PPP	Q9UQ16	Chen et al.	creatine	HMDB0000064	ENSG00000197959	DNM3	FALSE
67245	MR-PCA	DNM3:Q9UQ16:OID31000:v1:Neurology_II	DNM3:Q9UQ16:OID31000:v1:Neurology_II	GCST90200325	glycerol	12	-0.011848	0.043103	0.783412	PPP	Q9UQ16	Chen et al.	glycerol	HMDB0000131	ENSG00000197959	DNM3	FALSE
67246	MR-PCA	DNM3:Q9UQ16:OID31000:v1:Neurology_II	DNM3:Q9UQ16:OID31000:v1:Neurology_II	GCST90200327	choline	12	0.0584685	0.043166	0.175576	PPP	Q9UQ16	Chen et al.	choline	HMDB0000097	ENSG00000197959	DNM3	FALSE
67247	MR-PCA	DNM3:Q9UQ16:OID31000:v1:Neurology_II	DNM3:Q9UQ16:OID31000:v1:Neurology_II	GCST90200335	stearoyl sphingomyelin (d18:1/18:0)	12	0.0235906	0.0431747	0.584791	PPP	Q9UQ16	Chen et al.	stearoyl sphingomyelin (d18:1/18:0)	HMDB0001348	ENSG00000197959	DNM3	FALSE
67248	MR-PCA	DNM3:Q9UQ16:OID31000:v1:Neurology_II	DNM3:Q9UQ16:OID31000:v1:Neurology_II	GCST90200336	n-palmitoyl-sphingosine (d18:1/16:0)	12	-0.0452093	0.0431556	0.294828	PPP	Q9UQ16	Chen et al.	n-palmitoyl-sphingosine (d18:1/16:0)	HMDB0004949	ENSG00000197959	DNM3	FALSE
67249	MR-PCA	DNM3:Q9UQ16:OID31000:v1:Neurology_II	DNM3:Q9UQ16:OID31000:v1:Neurology_II	GCST90200337	taurochenodeoxycholate	12	-0.0479472	0.0437369	0.272963	PPP	Q9UQ16	Chen et al.	taurochenodeoxycholate	HMDB0000951	ENSG00000197959	DNM3	FALSE
67250	MR-PCA	DNM3:Q9UQ16:OID31000:v1:Neurology_II	DNM3:Q9UQ16:OID31000:v1:Neurology_II	GCST90200341	n-stearoyl-sphingosine (d18:1/18:0)*	12	-0.054157	0.0431864	0.209832	PPP	Q9UQ16	Chen et al.	n-stearoyl-sphingosine (d18:1/18:0)*	HMDB0004950	ENSG00000197959	DNM3	FALSE
67251	MR-PCA	DNM3:Q9UQ16:OID31000:v1:Neurology_II	DNM3:Q9UQ16:OID31000:v1:Neurology_II	GCST90200345	s-adenosylhomocysteine (sah)	12	0.0926837	0.0500601	0.064105	PPP	Q9UQ16	Chen et al.	s-adenosylhomocysteine (sah)	HMDB00939	ENSG00000197959	DNM3	FALSE
67252	MR-PCA	DNM3:Q9UQ16:OID31000:v1:Neurology_II	DNM3:Q9UQ16:OID31000:v1:Neurology_II	GCST90200348	quinolinate	12	0.0650375	0.0433205	0.133275	PPP	Q9UQ16	Chen et al.	quinolinate	HMDB0000232	ENSG00000197959	DNM3	FALSE
67253	MR-PCA	DNM3:Q9UQ16:OID31000:v1:Neurology_II	DNM3:Q9UQ16:OID31000:v1:Neurology_II	GCST90200349	eicosapentaenoate (epa; 20:5n3)	12	-0.00316916	0.0431777	0.941489	PPP	Q9UQ16	Chen et al.	eicosapentaenoate (epa; 20:5n3)	HMDB0001999	ENSG00000197959	DNM3	FALSE
67254	MR-PCA	DNM3:Q9UQ16:OID31000:v1:Neurology_II	DNM3:Q9UQ16:OID31000:v1:Neurology_II	GCST90200351	n-acetylputrescine	12	0.0718377	0.0432133	0.0964328	PPP	Q9UQ16	Chen et al.	n-acetylputrescine	HMDB0002064	ENSG00000197959	DNM3	FALSE
67255	MR-PCA	DNM3:Q9UQ16:OID31000:v1:Neurology_II	DNM3:Q9UQ16:OID31000:v1:Neurology_II	GCST90200354	linoleate (18:2n6)	12	-0.0686124	0.0431678	0.111962	PPP	Q9UQ16	Chen et al.	linoleate (18:2n6)	HMDB0006270,HMDB0000673	ENSG00000197959	DNM3	FALSE
67256	MR-PCA	DNM3:Q9UQ16:OID31000:v1:Neurology_II	DNM3:Q9UQ16:OID31000:v1:Neurology_II	GCST90200355	adenosine 5'-diphosphate (adp)	12	0.000542952	0.0577097	0.992493	PPP	Q9UQ16	Chen et al.	adenosine 5'-diphosphate (adp)	HMDB0001341	ENSG00000197959	DNM3	FALSE
67257	MR-PCA	DNM3:Q9UQ16:OID31000:v1:Neurology_II	DNM3:Q9UQ16:OID31000:v1:Neurology_II	GCST90200356	adenosine 5'-monophosphate (amp)	12	0.0354864	0.0432799	0.412257	PPP	Q9UQ16	Chen et al.	adenosine 5'-monophosphate (amp)	HMDB0000045	ENSG00000197959	DNM3	FALSE
67258	MR-PCA	DNM3:Q9UQ16:OID31000:v1:Neurology_II	DNM3:Q9UQ16:OID31000:v1:Neurology_II	GCST90200358	arachidonate (20:4n6)	12	-0.0182473	0.0431398	0.67231	PPP	Q9UQ16	Chen et al.	arachidonate (20:4n6)	HMDB0001043	ENSG00000197959	DNM3	FALSE
67259	MR-PCA	DNM3:Q9UQ16:OID31000:v1:Neurology_II	DNM3:Q9UQ16:OID31000:v1:Neurology_II	GCST90200359	5-methylthioadenosine (mta)	12	0.0866025	0.0433009	0.0454986	PPP	Q9UQ16	Chen et al.	5-methylthioadenosine (mta)	HMDB0001173	ENSG00000197959	DNM3	FALSE
67260	MR-PCA	DNM3:Q9UQ16:OID31000:v1:Neurology_II	DNM3:Q9UQ16:OID31000:v1:Neurology_II	GCST90200361	beta-alanine	12	0.068878	0.0435585	0.113815	PPP	Q9UQ16	Chen et al.	beta-alanine	HMDB0000056	ENSG00000197959	DNM3	FALSE
67261	MR-PCA	DNM3:Q9UQ16:OID31000:v1:Neurology_II	DNM3:Q9UQ16:OID31000:v1:Neurology_II	GCST90200362	succinate	12	0.000605901	0.0439776	0.989008	PPP	Q9UQ16	Chen et al.	succinate	HMDB0000254	ENSG00000197959	DNM3	FALSE
67262	MR-PCA	DNM3:Q9UQ16:OID31000:v1:Neurology_II	DNM3:Q9UQ16:OID31000:v1:Neurology_II	GCST90200363	choline phosphate	12	0.0779611	0.0432081	0.0711815	PPP	Q9UQ16	Chen et al.	choline phosphate	HMDB0001565	ENSG00000197959	DNM3	FALSE
67263	MR-PCA	DNM3:Q9UQ16:OID31000:v1:Neurology_II	DNM3:Q9UQ16:OID31000:v1:Neurology_II	GCST90200364	cysteinylglycine	12	-0.00823052	0.0432916	0.849216	PPP	Q9UQ16	Chen et al.	cysteinylglycine	HMDB0000078	ENSG00000197959	DNM3	FALSE
67264	MR-PCA	DNM3:Q9UQ16:OID31000:v1:Neurology_II	DNM3:Q9UQ16:OID31000:v1:Neurology_II	GCST90200365	phenylpyruvate	12	0.0813446	0.0432173	0.059806	PPP	Q9UQ16	Chen et al.	phenylpyruvate	HMDB0000205	ENSG00000197959	DNM3	FALSE
67265	MR-PCA	DNM3:Q9UQ16:OID31000:v1:Neurology_II	DNM3:Q9UQ16:OID31000:v1:Neurology_II	GCST90200368	cholesterol	12	-0.0360371	0.043177	0.403922	PPP	Q9UQ16	Chen et al.	cholesterol	HMDB0000067	ENSG00000197959	DNM3	FALSE
67266	MR-PCA	DNM3:Q9UQ16:OID31000:v1:Neurology_II	DNM3:Q9UQ16:OID31000:v1:Neurology_II	GCST90200369	2-hydroxyphenylacetate	12	0.0893631	0.0451106	0.0475936	PPP	Q9UQ16	Chen et al.	2-hydroxyphenylacetate	HMDB0000669	ENSG00000197959	DNM3	FALSE
67267	MR-PCA	DNM3:Q9UQ16:OID31000:v1:Neurology_II	DNM3:Q9UQ16:OID31000:v1:Neurology_II	GCST90200370	aspartate	12	0.0208588	0.0431895	0.629123	PPP	Q9UQ16	Chen et al.	aspartate	HMDB0000191	ENSG00000197959	DNM3	FALSE
67268	MR-PCA	DNM3:Q9UQ16:OID31000:v1:Neurology_II	DNM3:Q9UQ16:OID31000:v1:Neurology_II	GCST90200372	arginine	12	0.041307	0.0432302	0.339318	PPP	Q9UQ16	Chen et al.	arginine	HMDB0000517	ENSG00000197959	DNM3	FALSE
67269	MR-PCA	DNM3:Q9UQ16:OID31000:v1:Neurology_II	DNM3:Q9UQ16:OID31000:v1:Neurology_II	GCST90200374	sphinganine	12	-0.0390657	0.0454738	0.390295	PPP	Q9UQ16	Chen et al.	sphinganine	HMDB0000269	ENSG00000197959	DNM3	FALSE
67270	MR-PCA	DNM3:Q9UQ16:OID31000:v1:Neurology_II	DNM3:Q9UQ16:OID31000:v1:Neurology_II	GCST90200376	flavin adenine dinucleotide (fad)	12	-0.0729713	0.0495965	0.14121	PPP	Q9UQ16	Chen et al.	flavin adenine dinucleotide (fad)	HMDB0001248	ENSG00000197959	DNM3	FALSE
67271	MR-PCA	DNM3:Q9UQ16:OID31000:v1:Neurology_II	DNM3:Q9UQ16:OID31000:v1:Neurology_II	GCST90200377	histidine	12	-0.010051	0.0432673	0.816304	PPP	Q9UQ16	Chen et al.	histidine	HMDB0000177	ENSG00000197959	DNM3	FALSE
67272	MR-PCA	DNM3:Q9UQ16:OID31000:v1:Neurology_II	DNM3:Q9UQ16:OID31000:v1:Neurology_II	GCST90200378	cortisol	12	0.00665221	0.0433459	0.878029	PPP	Q9UQ16	Chen et al.	cortisol	HMDB0000063	ENSG00000197959	DNM3	FALSE
67273	MR-PCA	DNM3:Q9UQ16:OID31000:v1:Neurology_II	DNM3:Q9UQ16:OID31000:v1:Neurology_II	GCST90200379	hypotaurine	12	-0.0100045	0.0432915	0.81724	PPP	Q9UQ16	Chen et al.	hypotaurine	HMDB0000965	ENSG00000197959	DNM3	FALSE
67274	MR-PCA	DNM3:Q9UQ16:OID31000:v1:Neurology_II	DNM3:Q9UQ16:OID31000:v1:Neurology_II	GCST90200382	cystine	12	0.0295944	0.0433887	0.49519	PPP	Q9UQ16	Chen et al.	cystine	HMDB0000192	ENSG00000197959	DNM3	FALSE
67275	MR-PCA	DNM3:Q9UQ16:OID31000:v1:Neurology_II	DNM3:Q9UQ16:OID31000:v1:Neurology_II	GCST90200383	cystathionine	12	0.0135908	0.043828	0.756489	PPP	Q9UQ16	Chen et al.	cystathionine	HMDB0000099	ENSG00000197959	DNM3	FALSE
67276	MR-PCA	DNM3:Q9UQ16:OID31000:v1:Neurology_II	DNM3:Q9UQ16:OID31000:v1:Neurology_II	GCST90200384	guanidinoacetate	12	0.0814998	0.0432271	0.0593775	PPP	Q9UQ16	Chen et al.	guanidinoacetate	HMDB0000128	ENSG00000197959	DNM3	FALSE
67277	MR-PCA	DNM3:Q9UQ16:OID31000:v1:Neurology_II	DNM3:Q9UQ16:OID31000:v1:Neurology_II	GCST90200385	sphingosine	12	-0.0178837	0.0439157	0.683841	PPP	Q9UQ16	Chen et al.	sphingosine	HMDB0000252	ENSG00000197959	DNM3	FALSE
67278	MR-PCA	DNM3:Q9UQ16:OID31000:v1:Neurology_II	DNM3:Q9UQ16:OID31000:v1:Neurology_II	GCST90200390	stearate (18:0)	12	-0.0759509	0.0431378	0.0782964	PPP	Q9UQ16	Chen et al.	stearate (18:0)	HMDB0000827	ENSG00000197959	DNM3	FALSE
67279	MR-PCA	DNM3:Q9UQ16:OID31000:v1:Neurology_II	DNM3:Q9UQ16:OID31000:v1:Neurology_II	GCST90200391	methionine	12	0.0452878	0.0432716	0.295287	PPP	Q9UQ16	Chen et al.	methionine	HMDB0000696	ENSG00000197959	DNM3	FALSE
67280	MR-PCA	DNM3:Q9UQ16:OID31000:v1:Neurology_II	DNM3:Q9UQ16:OID31000:v1:Neurology_II	GCST90200392	orotate	12	0.00933064	0.0435208	0.830239	PPP	Q9UQ16	Chen et al.	orotate	HMDB0000226	ENSG00000197959	DNM3	FALSE
67281	MR-PCA	DNM3:Q9UQ16:OID31000:v1:Neurology_II	DNM3:Q9UQ16:OID31000:v1:Neurology_II	GCST90200393	phosphate	12	0.0341011	0.0432017	0.42991	PPP	Q9UQ16	Chen et al.	phosphate	HMDB0001429	ENSG00000197959	DNM3	TRUE
67282	MR-PCA	DNM3:Q9UQ16:OID31000:v1:Neurology_II	DNM3:Q9UQ16:OID31000:v1:Neurology_II	GCST90200394	inosine	12	0.0850545	0.055736	0.127004	PPP	Q9UQ16	Chen et al.	inosine	HMDB0000195	ENSG00000197959	DNM3	FALSE
67283	MR-PCA	DNM3:Q9UQ16:OID31000:v1:Neurology_II	DNM3:Q9UQ16:OID31000:v1:Neurology_II	GCST90200395	inosine 5'-monophosphate (imp)	12	0.0521543	0.0576523	0.365659	PPP	Q9UQ16	Chen et al.	inosine 5'-monophosphate (imp)	HMDB0000175	ENSG00000197959	DNM3	FALSE
67284	MR-PCA	DNM3:Q9UQ16:OID31000:v1:Neurology_II	DNM3:Q9UQ16:OID31000:v1:Neurology_II	GCST90200396	phenylalanine	12	0.0530108	0.0432548	0.220369	PPP	Q9UQ16	Chen et al.	phenylalanine	HMDB0000159	ENSG00000197959	DNM3	FALSE
67285	MR-PCA	DNM3:Q9UQ16:OID31000:v1:Neurology_II	DNM3:Q9UQ16:OID31000:v1:Neurology_II	GCST90200397	palmitate (16:0)	12	-0.0592966	0.0431455	0.169336	PPP	Q9UQ16	Chen et al.	palmitate (16:0)	HMDB0000220	ENSG00000197959	DNM3	FALSE
67286	MR-PCA	DNM3:Q9UQ16:OID31000:v1:Neurology_II	DNM3:Q9UQ16:OID31000:v1:Neurology_II	GCST90200400	nicotinamide	12	0.00657023	0.0435668	0.880127	PPP	Q9UQ16	Chen et al.	nicotinamide	HMDB0001406	ENSG00000197959	DNM3	FALSE
67287	MR-PCA	DNM3:Q9UQ16:OID31000:v1:Neurology_II	DNM3:Q9UQ16:OID31000:v1:Neurology_II	GCST90200401	myo-inositol	12	0.0486362	0.0433468	0.261852	PPP	Q9UQ16	Chen et al.	myo-inositol	HMDB0000211	ENSG00000197959	DNM3	FALSE
67288	MR-PCA	DNM3:Q9UQ16:OID31000:v1:Neurology_II	DNM3:Q9UQ16:OID31000:v1:Neurology_II	GCST90200403	citrulline	12	0.122886	0.0434389	0.00467036	PPP	Q9UQ16	Chen et al.	citrulline	HMDB0000904	ENSG00000197959	DNM3	FALSE
67289	MR-PCA	DNM3:Q9UQ16:OID31000:v1:Neurology_II	DNM3:Q9UQ16:OID31000:v1:Neurology_II	GCST90200404	ornithine	12	0.00189098	0.043183	0.965072	PPP	Q9UQ16	Chen et al.	ornithine	HMDB0000214	ENSG00000197959	DNM3	FALSE
67290	MR-PCA	DNM3:Q9UQ16:OID31000:v1:Neurology_II	DNM3:Q9UQ16:OID31000:v1:Neurology_II	GCST90200405	retinol (vitamin a)	12	0.0645174	0.043204	0.135354	PPP	Q9UQ16	Chen et al.	retinol (vitamin a)	HMDB0000305	ENSG00000197959	DNM3	FALSE
67291	MR-PCA	DNM3:Q9UQ16:OID31000:v1:Neurology_II	DNM3:Q9UQ16:OID31000:v1:Neurology_II	GCST90200406	1-methylnicotinamide	12	-0.0353291	0.0433445	0.415028	PPP	Q9UQ16	Chen et al.	1-methylnicotinamide	HMDB0000699	ENSG00000197959	DNM3	FALSE
67292	MR-PCA	DNM3:Q9UQ16:OID31000:v1:Neurology_II	DNM3:Q9UQ16:OID31000:v1:Neurology_II	GCST90200407	uridine	12	0.0363998	0.0431887	0.399336	PPP	Q9UQ16	Chen et al.	uridine	HMDB0000296	ENSG00000197959	DNM3	FALSE
67293	MR-PCA	DNM3:Q9UQ16:OID31000:v1:Neurology_II	DNM3:Q9UQ16:OID31000:v1:Neurology_II	GCST90200410	phytanate	12	0.00795016	0.0432687	0.854218	PPP	Q9UQ16	Chen et al.	phytanate	HMDB0000801	ENSG00000197959	DNM3	FALSE
67294	MR-PCA	DNM3:Q9UQ16:OID31000:v1:Neurology_II	DNM3:Q9UQ16:OID31000:v1:Neurology_II	GCST90200412	glutamate	12	-0.0155567	0.0431011	0.718148	PPP	Q9UQ16	Chen et al.	glutamate	HMDB0000148	ENSG00000197959	DNM3	FALSE
67295	MR-PCA	DNM3:Q9UQ16:OID31000:v1:Neurology_II	DNM3:Q9UQ16:OID31000:v1:Neurology_II	GCST90200413	2'-deoxyuridine	12	-0.0425922	0.0440988	0.334126	PPP	Q9UQ16	Chen et al.	2'-deoxyuridine	HMDB0000012	ENSG00000197959	DNM3	FALSE
67296	MR-PCA	DNM3:Q9UQ16:OID31000:v1:Neurology_II	DNM3:Q9UQ16:OID31000:v1:Neurology_II	GCST90200415	serine	12	0.00172188	0.0431424	0.968164	PPP	Q9UQ16	Chen et al.	serine	HMDB0000187	ENSG00000197959	DNM3	FALSE
67297	MR-PCA	DNM3:Q9UQ16:OID31000:v1:Neurology_II	DNM3:Q9UQ16:OID31000:v1:Neurology_II	GCST90200417	urea	12	0.0971169	0.0432281	0.0246647	PPP	Q9UQ16	Chen et al.	urea	HMDB0000294	ENSG00000197959	DNM3	FALSE
67298	MR-PCA	DNM3:Q9UQ16:OID31000:v1:Neurology_II	DNM3:Q9UQ16:OID31000:v1:Neurology_II	GCST90200418	pyridoxal	12	-0.01563	0.0438093	0.721261	PPP	Q9UQ16	Chen et al.	pyridoxal	HMDB0001545	ENSG00000197959	DNM3	FALSE
67299	MR-PCA	DNM3:Q9UQ16:OID31000:v1:Neurology_II	DNM3:Q9UQ16:OID31000:v1:Neurology_II	GCST90200419	glutamine	12	-0.0218594	0.0431869	0.612745	PPP	Q9UQ16	Chen et al.	glutamine	HMDB0000641	ENSG00000197959	DNM3	FALSE
67300	MR-PCA	DNM3:Q9UQ16:OID31000:v1:Neurology_II	DNM3:Q9UQ16:OID31000:v1:Neurology_II	GCST90200422	serotonin	12	0.000123916	0.0453114	0.997818	PPP	Q9UQ16	Chen et al.	serotonin	HMDB0000259	ENSG00000197959	DNM3	FALSE
67301	MR-PCA	DNM3:Q9UQ16:OID31000:v1:Neurology_II	DNM3:Q9UQ16:OID31000:v1:Neurology_II	GCST90200423	spermidine	12	0.0363817	0.0457696	0.426679	PPP	Q9UQ16	Chen et al.	spermidine	HMDB0001257	ENSG00000197959	DNM3	FALSE
67302	MR-PCA	DNM3:Q9UQ16:OID31000:v1:Neurology_II	DNM3:Q9UQ16:OID31000:v1:Neurology_II	GCST90200427	tyrosine	12	0.0306493	0.0431922	0.477951	PPP	Q9UQ16	Chen et al.	tyrosine	HMDB0000158	ENSG00000197959	DNM3	FALSE
67303	MR-PCA	DNM3:Q9UQ16:OID31000:v1:Neurology_II	DNM3:Q9UQ16:OID31000:v1:Neurology_II	GCST90200429	cytidine	12	-0.0103454	0.0447848	0.817313	PPP	Q9UQ16	Chen et al.	cytidine	HMDB0000089	ENSG00000197959	DNM3	FALSE
67304	MR-PCA	DNM3:Q9UQ16:OID31000:v1:Neurology_II	DNM3:Q9UQ16:OID31000:v1:Neurology_II	GCST90200430	pyruvate	12	-0.0326633	0.0431735	0.449314	PPP	Q9UQ16	Chen et al.	pyruvate	HMDB0000243	ENSG00000197959	DNM3	FALSE
67305	MR-PCA	DNM3:Q9UQ16:OID31000:v1:Neurology_II	DNM3:Q9UQ16:OID31000:v1:Neurology_II	GCST90200431	alanine	12	0.0207022	0.0431553	0.631431	PPP	Q9UQ16	Chen et al.	alanine	HMDB0000161	ENSG00000197959	DNM3	FALSE
67306	MR-PCA	DNM3:Q9UQ16:OID31000:v1:Neurology_II	DNM3:Q9UQ16:OID31000:v1:Neurology_II	GCST90200432	threonine	12	-0.00997843	0.0432101	0.81737	PPP	Q9UQ16	Chen et al.	threonine	HMDB0000167	ENSG00000197959	DNM3	FALSE
67307	MR-PCA	DNM3:Q9UQ16:OID31000:v1:Neurology_II	DNM3:Q9UQ16:OID31000:v1:Neurology_II	GCST90200437	fructose	12	-0.0127304	0.0434964	0.769768	PPP	Q9UQ16	Chen et al.	fructose	HMDB0000660	ENSG00000197959	DNM3	FALSE
67308	MR-PCA	DNM3:Q9UQ16:OID31000:v1:Neurology_II	DNM3:Q9UQ16:OID31000:v1:Neurology_II	GCST90200438	alpha-ketobutyrate	12	0.00864972	0.0433486	0.841841	PPP	Q9UQ16	Chen et al.	alpha-ketobutyrate	HMDB0000005	ENSG00000197959	DNM3	FALSE
67309	MR-PCA	DNM3:Q9UQ16:OID31000:v1:Neurology_II	DNM3:Q9UQ16:OID31000:v1:Neurology_II	GCST90200439	cysteine	12	0.0256853	0.0432866	0.552928	PPP	Q9UQ16	Chen et al.	cysteine	HMDB0000574	ENSG00000197959	DNM3	FALSE
67310	MR-PCA	DNM3:Q9UQ16:OID31000:v1:Neurology_II	DNM3:Q9UQ16:OID31000:v1:Neurology_II	GCST90200440	glucose	12	0.0774153	0.0435278	0.0753177	PPP	Q9UQ16	Chen et al.	glucose	HMDB0000122	ENSG00000197959	DNM3	FALSE
67311	MR-PCA	DNM3:Q9UQ16:OID31000:v1:Neurology_II	DNM3:Q9UQ16:OID31000:v1:Neurology_II	GCST90200441	tryptophan	12	0.0109677	0.0432369	0.799754	PPP	Q9UQ16	Chen et al.	tryptophan	HMDB0000929	ENSG00000197959	DNM3	FALSE
67312	MR-PCA	DNM3:Q9UQ16:OID31000:v1:Neurology_II	DNM3:Q9UQ16:OID31000:v1:Neurology_II	GCST90200442	valine	12	0.0536446	0.0432047	0.214369	PPP	Q9UQ16	Chen et al.	valine	HMDB0000883	ENSG00000197959	DNM3	FALSE
67313	MR-PCA	DNM3:Q9UQ16:OID31000:v1:Neurology_II	DNM3:Q9UQ16:OID31000:v1:Neurology_II	GCST90200444	dihydroorotate	12	-0.0291574	0.0433399	0.501099	PPP	Q9UQ16	Chen et al.	dihydroorotate	HMDB03349	ENSG00000197959	DNM3	FALSE
67314	MR-PCA	DNM3:Q9UQ16:OID31000:v1:Neurology_II	DNM3:Q9UQ16:OID31000:v1:Neurology_II	GCST90200447	maltose	12	0.0773691	0.0491778	0.11566	PPP	Q9UQ16	Chen et al.	maltose	HMDB0000163	ENSG00000197959	DNM3	FALSE
67315	MR-PCA	DNM3:Q9UQ16:OID31000:v1:Neurology_II	DNM3:Q9UQ16:OID31000:v1:Neurology_II	GCST90200452	asparagine	12	-0.0164573	0.0432087	0.703293	PPP	Q9UQ16	Chen et al.	asparagine	HMDB0000168	ENSG00000197959	DNM3	FALSE
67316	MR-PCA	DNM3:Q9UQ16:OID31000:v1:Neurology_II	DNM3:Q9UQ16:OID31000:v1:Neurology_II	GCST90200455	alpha-ketoglutarate	12	-0.00568921	0.0432969	0.895459	PPP	Q9UQ16	Chen et al.	alpha-ketoglutarate	HMDB0000208	ENSG00000197959	DNM3	FALSE
67317	MR-PCA	DNM3:Q9UQ16:OID31000:v1:Neurology_II	DNM3:Q9UQ16:OID31000:v1:Neurology_II	GCST90200680	5-acetylamino-6-formylamino-3-methyluracil	12	0.011036	0.0449591	0.806095	PPP	Q9UQ16	Chen et al.	5-acetylamino-6-formylamino-3-methyluracil	HMDB0011105	ENSG00000197959	DNM3	FALSE
67318	MR-PCA	DNM3:Q9UQ16:OID31000:v1:Neurology_II	DNM3:Q9UQ16:OID31000:v1:Neurology_II	GCST90200684	n-acetyl-aspartyl-glutamate (naag)	12	0.0446074	0.0446952	0.318262	PPP	Q9UQ16	Chen et al.	n-acetyl-aspartyl-glutamate (naag)	HMDB0001067	ENSG00000197959	DNM3	FALSE
67319	MR-PCA	DNM3:Q9UQ16:OID31000:v1:Neurology_II	DNM3:Q9UQ16:OID31000:v1:Neurology_II	GCST90200687	bilirubin (e,z or z,e)*	12	0.0597867	0.0432262	0.16663	PPP	Q9UQ16	Chen et al.	bilirubin (e,z or z,e)*	HMDB0000488	ENSG00000197959	DNM3	FALSE
67320	MR-PCA	DNM3:Q9UQ16:OID31000:v1:Neurology_II	DNM3:Q9UQ16:OID31000:v1:Neurology_II	GCST90200691	n-delta-acetylornithine	12	-0.0233671	0.0431737	0.588346	PPP	Q9UQ16	Chen et al.	n-delta-acetylornithine	HMDB0003357	ENSG00000197959	DNM3	FALSE
67321	MR-PCA	DNM3:Q9UQ16:OID31000:v1:Neurology_II	DNM3:Q9UQ16:OID31000:v1:Neurology_II	GCST90200704	bilirubin (z,z)	12	0.0524254	0.0431668	0.224563	PPP	Q9UQ16	Chen et al.	bilirubin (z,z)	HMDB0000054	ENSG00000197959	DNM3	FALSE
67322	MR-PCA	DNM3:Q9UQ16:OID31000:v1:Neurology_II	DNM3:Q9UQ16:OID31000:v1:Neurology_II	GCST90200706	biliverdin	12	0.0549625	0.0431653	0.20291	PPP	Q9UQ16	Chen et al.	biliverdin	HMDB0001008	ENSG00000197959	DNM3	FALSE
67323	MR-PCA	DNM3:Q9UQ16:OID31000:v1:Neurology_II	DNM3:Q9UQ16:OID31000:v1:Neurology_II	GCST90200707	glycine	12	0.0294412	0.0431634	0.495184	PPP	Q9UQ16	Chen et al.	glycine	HMDB0000123	ENSG00000197959	DNM3	FALSE
67324	MR-PCA	DNM3:Q9UQ16:OID31000:v1:Neurology_II	DNM3:Q9UQ16:OID31000:v1:Neurology_II	M00053	glutamine	9	-0.0569239	0.0513567	0.267688	PPP	Q9UQ16	Shin et al.	glutamine	HMDB0000641	ENSG00000197959	DNM3	FALSE
67325	MR-PCA	DNM3:Q9UQ16:OID31000:v1:Neurology_II	DNM3:Q9UQ16:OID31000:v1:Neurology_II	M00054	tryptophan	9	0.0125824	0.0514188	0.806685	PPP	Q9UQ16	Shin et al.	tryptophan	HMDB0000929	ENSG00000197959	DNM3	FALSE
67326	MR-PCA	DNM3:Q9UQ16:OID31000:v1:Neurology_II	DNM3:Q9UQ16:OID31000:v1:Neurology_II	M00059	histidine	9	0.0445192	0.0514182	0.386587	PPP	Q9UQ16	Shin et al.	histidine	HMDB0000177	ENSG00000197959	DNM3	FALSE
67327	MR-PCA	DNM3:Q9UQ16:OID31000:v1:Neurology_II	DNM3:Q9UQ16:OID31000:v1:Neurology_II	M00063	cholesterol	9	0.033723	0.0513832	0.511628	PPP	Q9UQ16	Shin et al.	cholesterol	HMDB0000067	ENSG00000197959	DNM3	FALSE
67328	MR-PCA	DNM3:Q9UQ16:OID31000:v1:Neurology_II	DNM3:Q9UQ16:OID31000:v1:Neurology_II	M00064	phenylalanine	9	0.0606281	0.0514223	0.238389	PPP	Q9UQ16	Shin et al.	phenylalanine	HMDB0000159	ENSG00000197959	DNM3	FALSE
67329	MR-PCA	DNM3:Q9UQ16:OID31000:v1:Neurology_II	DNM3:Q9UQ16:OID31000:v1:Neurology_II	M00555	adenosine	9	0.0373112	0.0514523	0.468353	PPP	Q9UQ16	Shin et al.	adenosine	HMDB0000050	ENSG00000197959	DNM3	FALSE
67330	MR-PCA	DNM3:Q9UQ16:OID31000:v1:Neurology_II	DNM3:Q9UQ16:OID31000:v1:Neurology_II	M00577	fructose	9	-0.0138326	0.0514952	0.788223	PPP	Q9UQ16	Shin et al.	fructose	HMDB0000660	ENSG00000197959	DNM3	FALSE
67331	MR-PCA	DNM3:Q9UQ16:OID31000:v1:Neurology_II	DNM3:Q9UQ16:OID31000:v1:Neurology_II	M00599	pyruvate	9	0.00519623	0.0518358	0.920151	PPP	Q9UQ16	Shin et al.	pyruvate	HMDB0000243	ENSG00000197959	DNM3	FALSE
67332	MR-PCA	DNM3:Q9UQ16:OID31000:v1:Neurology_II	DNM3:Q9UQ16:OID31000:v1:Neurology_II	M00606	uridine	9	-0.0151991	0.0514226	0.767556	PPP	Q9UQ16	Shin et al.	uridine	HMDB0000296	ENSG00000197959	DNM3	FALSE
67333	MR-PCA	DNM3:Q9UQ16:OID31000:v1:Neurology_II	DNM3:Q9UQ16:OID31000:v1:Neurology_II	M01105	linoleate (18:2n6)	9	0.0179006	0.0514898	0.728101	PPP	Q9UQ16	Shin et al.	linoleate (18:2n6)	HMDB0006270,HMDB0000673	ENSG00000197959	DNM3	FALSE
67334	MR-PCA	DNM3:Q9UQ16:OID31000:v1:Neurology_II	DNM3:Q9UQ16:OID31000:v1:Neurology_II	M01110	arachidonate (20:4n6)	9	-0.04316	0.0513748	0.400852	PPP	Q9UQ16	Shin et al.	arachidonate (20:4n6)	HMDB0001043	ENSG00000197959	DNM3	FALSE
67335	MR-PCA	DNM3:Q9UQ16:OID31000:v1:Neurology_II	DNM3:Q9UQ16:OID31000:v1:Neurology_II	M01123	inosine	9	-0.133502	0.0858206	0.119805	PPP	Q9UQ16	Shin et al.	inosine	HMDB0000195	ENSG00000197959	DNM3	FALSE
67336	MR-PCA	DNM3:Q9UQ16:OID31000:v1:Neurology_II	DNM3:Q9UQ16:OID31000:v1:Neurology_II	M01284	threonine	9	-0.0529907	0.0584731	0.364809	PPP	Q9UQ16	Shin et al.	threonine	HMDB0000167	ENSG00000197959	DNM3	FALSE
67337	MR-PCA	DNM3:Q9UQ16:OID31000:v1:Neurology_II	DNM3:Q9UQ16:OID31000:v1:Neurology_II	M01299	tyrosine	9	0.0925588	0.051405	0.0717694	PPP	Q9UQ16	Shin et al.	tyrosine	HMDB0000158	ENSG00000197959	DNM3	FALSE
67338	MR-PCA	DNM3:Q9UQ16:OID31000:v1:Neurology_II	DNM3:Q9UQ16:OID31000:v1:Neurology_II	M01302	methionine	9	0.0140418	0.0514455	0.784895	PPP	Q9UQ16	Shin et al.	methionine	HMDB0000696	ENSG00000197959	DNM3	FALSE
67339	MR-PCA	DNM3:Q9UQ16:OID31000:v1:Neurology_II	DNM3:Q9UQ16:OID31000:v1:Neurology_II	M01336	palmitate (16:0)	9	0.0766902	0.0514221	0.13586	PPP	Q9UQ16	Shin et al.	palmitate (16:0)	HMDB0000220	ENSG00000197959	DNM3	FALSE
67340	MR-PCA	DNM3:Q9UQ16:OID31000:v1:Neurology_II	DNM3:Q9UQ16:OID31000:v1:Neurology_II	M01358	stearate (18:0)	9	0.0534728	0.0514164	0.298342	PPP	Q9UQ16	Shin et al.	stearate (18:0)	HMDB0000827	ENSG00000197959	DNM3	FALSE
67341	MR-PCA	DNM3:Q9UQ16:OID31000:v1:Neurology_II	DNM3:Q9UQ16:OID31000:v1:Neurology_II	M01493	ornithine	9	0.036641	0.0515865	0.477529	PPP	Q9UQ16	Shin et al.	ornithine	HMDB0000214	ENSG00000197959	DNM3	FALSE
67342	MR-PCA	DNM3:Q9UQ16:OID31000:v1:Neurology_II	DNM3:Q9UQ16:OID31000:v1:Neurology_II	M01508	pantothenate	9	-0.0832593	0.0521117	0.110108	PPP	Q9UQ16	Shin et al.	pantothenate	HMDB0000210	ENSG00000197959	DNM3	FALSE
67343	MR-PCA	DNM3:Q9UQ16:OID31000:v1:Neurology_II	DNM3:Q9UQ16:OID31000:v1:Neurology_II	M01564	citrate	9	-0.00732187	0.0513868	0.886697	PPP	Q9UQ16	Shin et al.	citrate	HMDB0000094	ENSG00000197959	DNM3	FALSE
67344	MR-PCA	DNM3:Q9UQ16:OID31000:v1:Neurology_II	DNM3:Q9UQ16:OID31000:v1:Neurology_II	M01638	arginine	9	-0.0652647	0.0523138	0.212191	PPP	Q9UQ16	Shin et al.	arginine	HMDB0000517	ENSG00000197959	DNM3	FALSE
67345	MR-PCA	DNM3:Q9UQ16:OID31000:v1:Neurology_II	DNM3:Q9UQ16:OID31000:v1:Neurology_II	M01640	ascorbate (vitamin c)	9	0.0510273	0.0970772	0.599141	PPP	Q9UQ16	Shin et al.	ascorbate (vitamin c)	HMDB0000044	ENSG00000197959	DNM3	FALSE
67346	MR-PCA	DNM3:Q9UQ16:OID31000:v1:Neurology_II	DNM3:Q9UQ16:OID31000:v1:Neurology_II	M01649	valine	9	0.0388297	0.0514034	0.450014	PPP	Q9UQ16	Shin et al.	valine	HMDB0000883	ENSG00000197959	DNM3	FALSE
67347	MR-PCA	DNM3:Q9UQ16:OID31000:v1:Neurology_II	DNM3:Q9UQ16:OID31000:v1:Neurology_II	M01670	urea	9	0.133918	0.0514378	0.00922806	PPP	Q9UQ16	Shin et al.	urea	HMDB0000294	ENSG00000197959	DNM3	FALSE
67348	MR-PCA	DNM3:Q9UQ16:OID31000:v1:Neurology_II	DNM3:Q9UQ16:OID31000:v1:Neurology_II	M01712	cortisol	9	-0.0624864	0.0514479	0.224535	PPP	Q9UQ16	Shin et al.	cortisol	HMDB0000063	ENSG00000197959	DNM3	FALSE
67349	MR-PCA	DNM3:Q9UQ16:OID31000:v1:Neurology_II	DNM3:Q9UQ16:OID31000:v1:Neurology_II	M01827	riboflavin (vitamin b2)	9	0.075887	0.111692	0.496864	PPP	Q9UQ16	Shin et al.	riboflavin (vitamin b2)	HMDB0000244	ENSG00000197959	DNM3	FALSE
67350	MR-PCA	DNM3:Q9UQ16:OID31000:v1:Neurology_II	DNM3:Q9UQ16:OID31000:v1:Neurology_II	M02132	citrulline	9	-0.0414342	0.051524	0.421297	PPP	Q9UQ16	Shin et al.	citrulline	HMDB0000904	ENSG00000197959	DNM3	FALSE
67351	MR-PCA	DNM3:Q9UQ16:OID31000:v1:Neurology_II	DNM3:Q9UQ16:OID31000:v1:Neurology_II	M02137	biliverdin	9	0.00641483	0.0557693	0.908426	PPP	Q9UQ16	Shin et al.	biliverdin	HMDB0001008	ENSG00000197959	DNM3	FALSE
67352	MR-PCA	DNM3:Q9UQ16:OID31000:v1:Neurology_II	DNM3:Q9UQ16:OID31000:v1:Neurology_II	M02342	serotonin (5ht)	9	-0.0773118	0.057943	0.182115	PPP	Q9UQ16	Shin et al.	serotonin (5ht)	HMDB0000259	ENSG00000197959	DNM3	FALSE
67353	MR-PCA	DNM3:Q9UQ16:OID31000:v1:Neurology_II	DNM3:Q9UQ16:OID31000:v1:Neurology_II	M03147	xanthine	9	-0.0552983	0.0546293	0.311421	PPP	Q9UQ16	Shin et al.	xanthine	HMDB0000292	ENSG00000197959	DNM3	FALSE
67354	MR-PCA	DNM3:Q9UQ16:OID31000:v1:Neurology_II	DNM3:Q9UQ16:OID31000:v1:Neurology_II	M11438	phosphate	9	-0.0431157	0.0514681	0.40219	PPP	Q9UQ16	Shin et al.	phosphate	HMDB0001429	ENSG00000197959	DNM3	TRUE
67355	MR-PCA	DNM3:Q9UQ16:OID31000:v1:Neurology_II	DNM3:Q9UQ16:OID31000:v1:Neurology_II	M15122	glycerol	9	0.0304445	0.0514243	0.553833	PPP	Q9UQ16	Shin et al.	glycerol	HMDB0000131	ENSG00000197959	DNM3	FALSE
67356	MR-PCA	DNM3:Q9UQ16:OID31000:v1:Neurology_II	DNM3:Q9UQ16:OID31000:v1:Neurology_II	M15488	acetylphosphate	9	0.0373112	0.0514523	0.468353	PPP	Q9UQ16	Shin et al.	acetylphosphate	HMDB0001494	ENSG00000197959	DNM3	FALSE
67357	MR-PCA	DNM3:Q9UQ16:OID31000:v1:Neurology_II	DNM3:Q9UQ16:OID31000:v1:Neurology_II	M15506	choline	9	0.0378804	0.051577	0.462678	PPP	Q9UQ16	Shin et al.	choline	HMDB0000097	ENSG00000197959	DNM3	FALSE
67358	MR-PCA	DNM3:Q9UQ16:OID31000:v1:Neurology_II	DNM3:Q9UQ16:OID31000:v1:Neurology_II	M15630	n-acetylornithine	9	-0.0736902	0.0521617	0.157736	PPP	Q9UQ16	Shin et al.	n-acetylornithine	HMDB0003357	ENSG00000197959	DNM3	FALSE
67359	MR-PCA	DNM3:Q9UQ16:OID31000:v1:Neurology_II	DNM3:Q9UQ16:OID31000:v1:Neurology_II	M15677	3-methylhistidine	9	0.023399	0.0594497	0.693881	PPP	Q9UQ16	Shin et al.	3-methylhistidine	HMDB0000479	ENSG00000197959	DNM3	FALSE
67360	MR-PCA	DNM3:Q9UQ16:OID31000:v1:Neurology_II	DNM3:Q9UQ16:OID31000:v1:Neurology_II	M15990	glycerophosphorylcholine (gpc)	9	0.00856643	0.0535413	0.872884	PPP	Q9UQ16	Shin et al.	glycerophosphorylcholine (gpc)	HMDB0000086	ENSG00000197959	DNM3	FALSE
67361	MR-PCA	DNM3:Q9UQ16:OID31000:v1:Neurology_II	DNM3:Q9UQ16:OID31000:v1:Neurology_II	M15996	aspartate	9	0.0493362	0.0516761	0.33972	PPP	Q9UQ16	Shin et al.	aspartate	HMDB0000191	ENSG00000197959	DNM3	FALSE
67362	MR-PCA	DNM3:Q9UQ16:OID31000:v1:Neurology_II	DNM3:Q9UQ16:OID31000:v1:Neurology_II	M18254	paraxanthine	9	-0.037511	0.0524294	0.474326	PPP	Q9UQ16	Shin et al.	paraxanthine	HMDB0001860	ENSG00000197959	DNM3	FALSE
67363	MR-PCA	DNM3:Q9UQ16:OID31000:v1:Neurology_II	DNM3:Q9UQ16:OID31000:v1:Neurology_II	M18467	eicosapentaenoate (epa; 20:5n3)	9	-0.072026	0.0513734	0.160913	PPP	Q9UQ16	Shin et al.	eicosapentaenoate (epa; 20:5n3)	HMDB0001999	ENSG00000197959	DNM3	FALSE
67364	MR-PCA	DNM3:Q9UQ16:OID31000:v1:Neurology_II	DNM3:Q9UQ16:OID31000:v1:Neurology_II	M18474	estrone 3-sulfate	9	-0.228595	0.145585	0.116373	PPP	Q9UQ16	Shin et al.	estrone 3-sulfate	HMDB0001425	ENSG00000197959	DNM3	FALSE
67365	MR-PCA	DNM3:Q9UQ16:OID31000:v1:Neurology_II	DNM3:Q9UQ16:OID31000:v1:Neurology_II	M18494	taurochenodeoxycholate	9	-0.0663131	0.0601367	0.270155	PPP	Q9UQ16	Shin et al.	taurochenodeoxycholate	HMDB0000951	ENSG00000197959	DNM3	FALSE
67366	MR-PCA	DNM3:Q9UQ16:OID31000:v1:Neurology_II	DNM3:Q9UQ16:OID31000:v1:Neurology_II	M19323	docosahexaenoate (dha; 22:6n3)	9	-0.0183315	0.0513673	0.721188	PPP	Q9UQ16	Shin et al.	docosahexaenoate (dha; 22:6n3)	HMDB0002183	ENSG00000197959	DNM3	FALSE
67367	MR-PCA	DNM3:Q9UQ16:OID31000:v1:Neurology_II	DNM3:Q9UQ16:OID31000:v1:Neurology_II	M19934	myo-inositol	9	0.0578395	0.0514229	0.260682	PPP	Q9UQ16	Shin et al.	myo-inositol	HMDB0000211	ENSG00000197959	DNM3	FALSE
67368	MR-PCA	DNM3:Q9UQ16:OID31000:v1:Neurology_II	DNM3:Q9UQ16:OID31000:v1:Neurology_II	M20489	glucose	9	-0.0219032	0.0515242	0.67076	PPP	Q9UQ16	Shin et al.	glucose	HMDB0000122	ENSG00000197959	DNM3	FALSE
67369	MR-PCA	DNM3:Q9UQ16:OID31000:v1:Neurology_II	DNM3:Q9UQ16:OID31000:v1:Neurology_II	M21044	2-hydroxybutyrate (ahb)	9	0.114666	0.0513735	0.0256143	PPP	Q9UQ16	Shin et al.	2-hydroxybutyrate (ahb)	HMDB0000008	ENSG00000197959	DNM3	FALSE
67370	MR-PCA	DNM3:Q9UQ16:OID31000:v1:Neurology_II	DNM3:Q9UQ16:OID31000:v1:Neurology_II	M22189	palmitoylcarnitine (c16)	9	0.0893236	0.0517532	0.0843558	PPP	Q9UQ16	Shin et al.	palmitoylcarnitine (c16)	HMDB0000222	ENSG00000197959	DNM3	FALSE
67371	MR-PCA	DNM3:Q9UQ16:OID31000:v1:Neurology_II	DNM3:Q9UQ16:OID31000:v1:Neurology_II	M22842	cholate	9	-0.057515	0.0589296	0.329066	PPP	Q9UQ16	Shin et al.	cholate	HMDB0000619	ENSG00000197959	DNM3	FALSE
67372	MR-PCA	DNM3:Q9UQ16:OID31000:v1:Neurology_II	DNM3:Q9UQ16:OID31000:v1:Neurology_II	M27716	bilirubin (z,z)	9	-0.044381	0.0551506	0.42098	PPP	Q9UQ16	Shin et al.	bilirubin (z,z)	HMDB0000054	ENSG00000197959	DNM3	FALSE
67373	MR-PCA	DNM3:Q9UQ16:OID31000:v1:Neurology_II	DNM3:Q9UQ16:OID31000:v1:Neurology_II	M27718	creatine	9	0.0626796	0.0513509	0.222232	PPP	Q9UQ16	Shin et al.	creatine	HMDB0000064	ENSG00000197959	DNM3	FALSE
67374	MR-PCA	DNM3:Q9UQ16:OID31000:v1:Neurology_II	DNM3:Q9UQ16:OID31000:v1:Neurology_II	M31453	cysteine	9	-0.0246891	0.0517628	0.633386	PPP	Q9UQ16	Shin et al.	cysteine	HMDB0000574	ENSG00000197959	DNM3	FALSE
67375	MR-PCA	DNM3:Q9UQ16:OID31000:v1:Neurology_II	DNM3:Q9UQ16:OID31000:v1:Neurology_II	M31454	cystine	9	0.155007	0.0990487	0.117592	PPP	Q9UQ16	Shin et al.	cystine	HMDB0000192	ENSG00000197959	DNM3	FALSE
67376	MR-PCA	DNM3:Q9UQ16:OID31000:v1:Neurology_II	DNM3:Q9UQ16:OID31000:v1:Neurology_II	M32198	acetylcarnitine (c2)	9	0.15519	0.0514102	0.00253898	PPP	Q9UQ16	Shin et al.	acetylcarnitine (c2)	HMDB0000201	ENSG00000197959	DNM3	FALSE
67377	MR-PCA	DNM3:Q9UQ16:OID31000:v1:Neurology_II	DNM3:Q9UQ16:OID31000:v1:Neurology_II	M32315	serine	9	0.0119106	0.0514352	0.816876	PPP	Q9UQ16	Shin et al.	serine	HMDB0000187	ENSG00000197959	DNM3	FALSE
67378	MR-PCA	DNM3:Q9UQ16:OID31000:v1:Neurology_II	DNM3:Q9UQ16:OID31000:v1:Neurology_II	M32319	trans-4-hydroxyproline	9	0.00984042	0.051415	0.848218	PPP	Q9UQ16	Shin et al.	trans-4-hydroxyproline	HMDB0000725	ENSG00000197959	DNM3	FALSE
67379	MR-PCA	DNM3:Q9UQ16:OID31000:v1:Neurology_II	DNM3:Q9UQ16:OID31000:v1:Neurology_II	M32322	glutamate	9	0.0558229	0.0514108	0.277558	PPP	Q9UQ16	Shin et al.	glutamate	HMDB0000148	ENSG00000197959	DNM3	FALSE
67380	MR-PCA	DNM3:Q9UQ16:OID31000:v1:Neurology_II	DNM3:Q9UQ16:OID31000:v1:Neurology_II	M32338	glycine	9	-0.083747	0.0514128	0.103331	PPP	Q9UQ16	Shin et al.	glycine	HMDB0000123	ENSG00000197959	DNM3	FALSE
67381	MR-PCA	DNM3:Q9UQ16:OID31000:v1:Neurology_II	DNM3:Q9UQ16:OID31000:v1:Neurology_II	M32339	alanine	9	0.00451519	0.0514568	0.930078	PPP	Q9UQ16	Shin et al.	alanine	HMDB0000161	ENSG00000197959	DNM3	FALSE
67382	MR-PCA	DNM3:Q9UQ16:OID31000:v1:Neurology_II	DNM3:Q9UQ16:OID31000:v1:Neurology_II	M32425	dehydroepiandrosterone sulfate (dhea-s)	9	0.0728887	0.0514494	0.156568	PPP	Q9UQ16	Shin et al.	dehydroepiandrosterone sulfate (dhea-s)	HMDB0001032	ENSG00000197959	DNM3	FALSE
67383	MR-PCA	DNM3:Q9UQ16:OID31000:v1:Neurology_II	DNM3:Q9UQ16:OID31000:v1:Neurology_II	M32458	oleamide	9	0.0708873	0.053178	0.182526	PPP	Q9UQ16	Shin et al.	oleamide	HMDB0002117	ENSG00000197959	DNM3	FALSE
67384	MR-PCA	DNM3:Q9UQ16:OID31000:v1:Neurology_II	DNM3:Q9UQ16:OID31000:v1:Neurology_II	M32593	heme	9	0.00219994	0.0571441	0.969291	PPP	Q9UQ16	Shin et al.	heme	HMDB0003178	ENSG00000197959	DNM3	FALSE
67385	MR-PCA	DNM3:Q9UQ16:OID31000:v1:Neurology_II	DNM3:Q9UQ16:OID31000:v1:Neurology_II	M33453	alpha-ketoglutarate	9	-0.0105116	0.058321	0.856967	PPP	Q9UQ16	Shin et al.	alpha-ketoglutarate	HMDB0000208	ENSG00000197959	DNM3	FALSE
67386	MR-PCA	DNM3:Q9UQ16:OID31000:v1:Neurology_II	DNM3:Q9UQ16:OID31000:v1:Neurology_II	M34106	bilirubin (e,z or z,e)*	9	-0.101545	0.0625996	0.104774	PPP	Q9UQ16	Shin et al.	bilirubin (e,z or z,e)*	HMDB0000488	ENSG00000197959	DNM3	FALSE
67387	MR-PCA	DNM3:Q9UQ16:OID31000:v1:Neurology_II	DNM3:Q9UQ16:OID31000:v1:Neurology_II	M34283	asparagine	9	-0.0157383	0.051555	0.760159	PPP	Q9UQ16	Shin et al.	asparagine	HMDB0000168	ENSG00000197959	DNM3	FALSE
67388	MR-PCA	DNM3:Q9UQ16:OID31000:v1:Neurology_II	DNM3:Q9UQ16:OID31000:v1:Neurology_II	bioa_001	alanine	9	-0.00556436	0.0150217	0.711068	PPP	Q9UQ16	Lotta et al.	alanine	HMDB0000161	ENSG00000197959	DNM3	FALSE
67389	MR-PCA	DNM3:Q9UQ16:OID31000:v1:Neurology_II	DNM3:Q9UQ16:OID31000:v1:Neurology_II	bioa_002	arginine	9	-0.0125182	0.025159	0.61879	PPP	Q9UQ16	Lotta et al.	arginine	HMDB0000517	ENSG00000197959	DNM3	FALSE
67390	MR-PCA	DNM3:Q9UQ16:OID31000:v1:Neurology_II	DNM3:Q9UQ16:OID31000:v1:Neurology_II	bioa_003	asparagine	9	-0.0272619	0.025079	0.277019	PPP	Q9UQ16	Lotta et al.	asparagine	HMDB0000168	ENSG00000197959	DNM3	FALSE
67391	MR-PCA	DNM3:Q9UQ16:OID31000:v1:Neurology_II	DNM3:Q9UQ16:OID31000:v1:Neurology_II	bioa_004	aspartate	9	-0.0258201	0.02514	0.304395	PPP	Q9UQ16	Lotta et al.	aspartate	HMDB0000191	ENSG00000197959	DNM3	FALSE
67392	MR-PCA	DNM3:Q9UQ16:OID31000:v1:Neurology_II	DNM3:Q9UQ16:OID31000:v1:Neurology_II	bioa_005	citrulline	9	-0.0339544	0.0250718	0.175644	PPP	Q9UQ16	Lotta et al.	citrulline	HMDB0000904	ENSG00000197959	DNM3	FALSE
67393	MR-PCA	DNM3:Q9UQ16:OID31000:v1:Neurology_II	DNM3:Q9UQ16:OID31000:v1:Neurology_II	bioa_006	glutamine	9	-0.00598329	0.0150715	0.691372	PPP	Q9UQ16	Lotta et al.	glutamine	HMDB0000641	ENSG00000197959	DNM3	FALSE
67394	MR-PCA	DNM3:Q9UQ16:OID31000:v1:Neurology_II	DNM3:Q9UQ16:OID31000:v1:Neurology_II	bioa_007	glutamate	9	0.00831106	0.0250566	0.740122	PPP	Q9UQ16	Lotta et al.	glutamate	HMDB0000148	ENSG00000197959	DNM3	FALSE
67395	MR-PCA	DNM3:Q9UQ16:OID31000:v1:Neurology_II	DNM3:Q9UQ16:OID31000:v1:Neurology_II	bioa_008	glycine	9	-0.0564866	0.0156116	0.000296606	PPP	Q9UQ16	Lotta et al.	glycine	HMDB0000123	ENSG00000197959	DNM3	FALSE
67396	MR-PCA	DNM3:Q9UQ16:OID31000:v1:Neurology_II	DNM3:Q9UQ16:OID31000:v1:Neurology_II	bioa_009	histidine	9	-0.0132672	0.0155155	0.392496	PPP	Q9UQ16	Lotta et al.	histidine	HMDB0000177	ENSG00000197959	DNM3	FALSE
67397	MR-PCA	DNM3:Q9UQ16:OID31000:v1:Neurology_II	DNM3:Q9UQ16:OID31000:v1:Neurology_II	bioa_013	methionine	9	-0.00683299	0.0250609	0.785118	PPP	Q9UQ16	Lotta et al.	methionine	HMDB0000696	ENSG00000197959	DNM3	FALSE
67398	MR-PCA	DNM3:Q9UQ16:OID31000:v1:Neurology_II	DNM3:Q9UQ16:OID31000:v1:Neurology_II	bioa_014	ornithine	9	-0.0376163	0.0250798	0.13365	PPP	Q9UQ16	Lotta et al.	ornithine	HMDB0000214	ENSG00000197959	DNM3	FALSE
67399	MR-PCA	DNM3:Q9UQ16:OID31000:v1:Neurology_II	DNM3:Q9UQ16:OID31000:v1:Neurology_II	bioa_015	phenylethylamine	12	-0.0290362	0.0427116	0.496619	PPP	Q9UQ16	Lotta et al.	phenylethylamine	HMDB0012275	ENSG00000197959	DNM3	FALSE
67400	MR-PCA	DNM3:Q9UQ16:OID31000:v1:Neurology_II	DNM3:Q9UQ16:OID31000:v1:Neurology_II	bioa_016	phenylalanine	9	-0.0306012	0.015207	0.0441877	PPP	Q9UQ16	Lotta et al.	phenylalanine	HMDB0000159	ENSG00000197959	DNM3	FALSE
67401	MR-PCA	DNM3:Q9UQ16:OID31000:v1:Neurology_II	DNM3:Q9UQ16:OID31000:v1:Neurology_II	bioa_018	serine	9	-0.0399194	0.0250631	0.111215	PPP	Q9UQ16	Lotta et al.	serine	HMDB0000187	ENSG00000197959	DNM3	FALSE
67402	MR-PCA	DNM3:Q9UQ16:OID31000:v1:Neurology_II	DNM3:Q9UQ16:OID31000:v1:Neurology_II	bioa_019	threonine	9	-0.04023	0.0257724	0.11853	PPP	Q9UQ16	Lotta et al.	threonine	HMDB0000167	ENSG00000197959	DNM3	FALSE
67403	MR-PCA	DNM3:Q9UQ16:OID31000:v1:Neurology_II	DNM3:Q9UQ16:OID31000:v1:Neurology_II	bioa_020	tryptophan	9	0.034261	0.0250671	0.171697	PPP	Q9UQ16	Lotta et al.	tryptophan	HMDB0000929	ENSG00000197959	DNM3	FALSE
67404	MR-PCA	DNM3:Q9UQ16:OID31000:v1:Neurology_II	DNM3:Q9UQ16:OID31000:v1:Neurology_II	bioa_021	tyrosine	9	0.00537467	0.0150114	0.720313	PPP	Q9UQ16	Lotta et al.	tyrosine	HMDB0000158	ENSG00000197959	DNM3	FALSE
67405	MR-PCA	DNM3:Q9UQ16:OID31000:v1:Neurology_II	DNM3:Q9UQ16:OID31000:v1:Neurology_II	bioa_022	valine	9	-0.00758519	0.0150886	0.615168	PPP	Q9UQ16	Lotta et al.	valine	HMDB0000883	ENSG00000197959	DNM3	FALSE
67406	MR-PCA	DNM3:Q9UQ16:OID31000:v1:Neurology_II	DNM3:Q9UQ16:OID31000:v1:Neurology_II	bioa_023	n-acetylornithine	9	-0.00234082	0.0251641	0.925886	PPP	Q9UQ16	Lotta et al.	n-acetylornithine	HMDB0003357	ENSG00000197959	DNM3	FALSE
67407	MR-PCA	DNM3:Q9UQ16:OID31000:v1:Neurology_II	DNM3:Q9UQ16:OID31000:v1:Neurology_II	bioa_030	trans-hydroxyproline	9	-0.0218791	0.0250901	0.383197	PPP	Q9UQ16	Lotta et al.	trans-hydroxyproline	HMDB0000725	ENSG00000197959	DNM3	FALSE
67408	MR-PCA	DNM3:Q9UQ16:OID31000:v1:Neurology_II	DNM3:Q9UQ16:OID31000:v1:Neurology_II	bioa_031	sarcosine	12	0.0166975	0.0259773	0.52037	PPP	Q9UQ16	Lotta et al.	sarcosine	HMDB0000271	ENSG00000197959	DNM3	FALSE
67409	MR-PCA	DNM3:Q9UQ16:OID31000:v1:Neurology_II	DNM3:Q9UQ16:OID31000:v1:Neurology_II	bioa_032	serotonin	9	-0.0696271	0.0320742	0.0299451	PPP	Q9UQ16	Lotta et al.	serotonin	HMDB0000259	ENSG00000197959	DNM3	FALSE
67410	MR-PCA	DNM3:Q9UQ16:OID31000:v1:Neurology_II	DNM3:Q9UQ16:OID31000:v1:Neurology_II	bioa_033	spermidine	12	0.0316941	0.0304435	0.297838	PPP	Q9UQ16	Lotta et al.	spermidine	HMDB0001257	ENSG00000197959	DNM3	FALSE
67411	MR-PCA	DNM3:Q9UQ16:OID31000:v1:Neurology_II	DNM3:Q9UQ16:OID31000:v1:Neurology_II	bior_002	acetylcarnitine (c2)	9	0.0739164	0.0250436	0.00316221	PPP	Q9UQ16	Lotta et al.	acetylcarnitine (c2)	HMDB0000201	ENSG00000197959	DNM3	FALSE
67412	MR-PCA	DNM3:Q9UQ16:OID31000:v1:Neurology_II	DNM3:Q9UQ16:OID31000:v1:Neurology_II	bior_031	hexadecanoylcarnitine	9	0.0663595	0.0250806	0.00814854	PPP	Q9UQ16	Lotta et al.	hexadecanoylcarnitine	HMDB0000222	ENSG00000197959	DNM3	FALSE
67413	MR-PCA	DNM3:Q9UQ16:OID31000:v1:Neurology_II	DNM3:Q9UQ16:OID31000:v1:Neurology_II	met-d-Acetate	acetate	12	0.0157098	0.0116217	0.176448	PPP	Q9UQ16	Borges et al.	acetate	HMDB0000042	ENSG00000197959	DNM3	FALSE
67414	MR-PCA	DNM3:Q9UQ16:OID31000:v1:Neurology_II	DNM3:Q9UQ16:OID31000:v1:Neurology_II	met-d-Acetoacetate	acetoacetate	12	0.0223754	0.0116201	0.0541576	PPP	Q9UQ16	Borges et al.	acetoacetate	HMDB0000060	ENSG00000197959	DNM3	FALSE
67415	MR-PCA	DNM3:Q9UQ16:OID31000:v1:Neurology_II	DNM3:Q9UQ16:OID31000:v1:Neurology_II	met-d-Ala	alanine	12	-0.0154111	0.0116203	0.184766	PPP	Q9UQ16	Borges et al.	alanine	HMDB0000161	ENSG00000197959	DNM3	FALSE
67416	MR-PCA	DNM3:Q9UQ16:OID31000:v1:Neurology_II	DNM3:Q9UQ16:OID31000:v1:Neurology_II	met-d-Citrate	citrate	12	-0.00551197	0.0116208	0.635271	PPP	Q9UQ16	Borges et al.	citrate	HMDB0000094	ENSG00000197959	DNM3	FALSE
67417	MR-PCA	DNM3:Q9UQ16:OID31000:v1:Neurology_II	DNM3:Q9UQ16:OID31000:v1:Neurology_II	met-d-Gln	glutamine	12	-0.0177081	0.0116366	0.12807	PPP	Q9UQ16	Borges et al.	glutamine	HMDB0000641	ENSG00000197959	DNM3	FALSE
67418	MR-PCA	DNM3:Q9UQ16:OID31000:v1:Neurology_II	DNM3:Q9UQ16:OID31000:v1:Neurology_II	met-d-Glucose	glucose	12	-0.0266682	0.0116307	0.0218526	PPP	Q9UQ16	Borges et al.	glucose	HMDB0000122	ENSG00000197959	DNM3	FALSE
67419	MR-PCA	DNM3:Q9UQ16:OID31000:v1:Neurology_II	DNM3:Q9UQ16:OID31000:v1:Neurology_II	met-d-Gly	glycine	12	-0.0166006	0.0116254	0.153305	PPP	Q9UQ16	Borges et al.	glycine	HMDB0000123	ENSG00000197959	DNM3	FALSE
67420	MR-PCA	DNM3:Q9UQ16:OID31000:v1:Neurology_II	DNM3:Q9UQ16:OID31000:v1:Neurology_II	met-d-His	histidine	12	1.73061e-05	0.0116293	0.998813	PPP	Q9UQ16	Borges et al.	histidine	HMDB0000177	ENSG00000197959	DNM3	FALSE
67421	MR-PCA	DNM3:Q9UQ16:OID31000:v1:Neurology_II	DNM3:Q9UQ16:OID31000:v1:Neurology_II	met-d-LA	linoleate (18:2n6)	12	0.010888	0.0116241	0.348924	PPP	Q9UQ16	Borges et al.	linoleate (18:2n6)	HMDB0006270,HMDB0000673	ENSG00000197959	DNM3	FALSE
67422	MR-PCA	DNM3:Q9UQ16:OID31000:v1:Neurology_II	DNM3:Q9UQ16:OID31000:v1:Neurology_II	met-d-Phe	phenylalanine	12	-0.00973267	0.0116228	0.40238	PPP	Q9UQ16	Borges et al.	phenylalanine	HMDB0000159	ENSG00000197959	DNM3	FALSE
67423	MR-PCA	DNM3:Q9UQ16:OID31000:v1:Neurology_II	DNM3:Q9UQ16:OID31000:v1:Neurology_II	met-d-Pyruvate	pyruvate	12	-0.0138878	0.0116366	0.23269	PPP	Q9UQ16	Borges et al.	pyruvate	HMDB0000243	ENSG00000197959	DNM3	FALSE
67424	MR-PCA	DNM3:Q9UQ16:OID31000:v1:Neurology_II	DNM3:Q9UQ16:OID31000:v1:Neurology_II	met-d-Tyr	tyrosine	12	0.00141712	0.0116285	0.903005	PPP	Q9UQ16	Borges et al.	tyrosine	HMDB0000158	ENSG00000197959	DNM3	FALSE
67425	MR-PCA	DNM3:Q9UQ16:OID31000:v1:Neurology_II	DNM3:Q9UQ16:OID31000:v1:Neurology_II	met-d-Val	valine	12	-0.014091	0.0116216	0.225329	PPP	Q9UQ16	Borges et al.	valine	HMDB0000883	ENSG00000197959	DNM3	FALSE
67426	MR-PCA	DTYMK:P23919:OID30308:v1:Cardiometabolic_II	DTYMK:P23919:OID30308:v1:Cardiometabolic_II	GCST90199627	n-alpha-acetylornithine	9	0.0388756	0.0859802	0.651164	PPP	P23919	Chen et al.	n-alpha-acetylornithine	HMDB0003357	ENSG00000168393	DTYMK	FALSE
67427	MR-PCA	DTYMK:P23919:OID30308:v1:Cardiometabolic_II	DTYMK:P23919:OID30308:v1:Cardiometabolic_II	GCST90199628	3-methylhistidine	9	0.0243721	0.0706953	0.730284	PPP	P23919	Chen et al.	3-methylhistidine	HMDB0000479	ENSG00000168393	DTYMK	FALSE
67428	MR-PCA	DTYMK:P23919:OID30308:v1:Cardiometabolic_II	DTYMK:P23919:OID30308:v1:Cardiometabolic_II	GCST90199629	glycerophosphorylcholine (gpc)	9	-0.0519017	0.0710794	0.465272	PPP	P23919	Chen et al.	glycerophosphorylcholine (gpc)	HMDB0000086	ENSG00000168393	DTYMK	FALSE
67429	MR-PCA	DTYMK:P23919:OID30308:v1:Cardiometabolic_II	DTYMK:P23919:OID30308:v1:Cardiometabolic_II	GCST90199637	n-acetylglutamate	9	0.0621026	0.0728624	0.394032	PPP	P23919	Chen et al.	n-acetylglutamate	HMDB0001138	ENSG00000168393	DTYMK	FALSE
67430	MR-PCA	DTYMK:P23919:OID30308:v1:Cardiometabolic_II	DTYMK:P23919:OID30308:v1:Cardiometabolic_II	GCST90199651	docosahexaenoate (dha; 22:6n3)	9	0.0268697	0.0707371	0.704055	PPP	P23919	Chen et al.	docosahexaenoate (dha; 22:6n3)	HMDB0002183	ENSG00000168393	DTYMK	FALSE
67431	MR-PCA	DTYMK:P23919:OID30308:v1:Cardiometabolic_II	DTYMK:P23919:OID30308:v1:Cardiometabolic_II	GCST90199652	1-stearoyl-2-oleoyl-gps (18:0/18:1)	9	0.249382	0.0717043	0.000505328	PPP	P23919	Chen et al.	1-stearoyl-2-oleoyl-gps (18:0/18:1)	HMDB0010163	ENSG00000168393	DTYMK	FALSE
67432	MR-PCA	DTYMK:P23919:OID30308:v1:Cardiometabolic_II	DTYMK:P23919:OID30308:v1:Cardiometabolic_II	GCST90199654	paraxanthine	9	0.0629742	0.0726858	0.386277	PPP	P23919	Chen et al.	paraxanthine	HMDB0001860	ENSG00000168393	DTYMK	FALSE
67433	MR-PCA	DTYMK:P23919:OID30308:v1:Cardiometabolic_II	DTYMK:P23919:OID30308:v1:Cardiometabolic_II	GCST90199665	n-acetylaspartate (naa)	9	0.0432566	0.0713019	0.544071	PPP	P23919	Chen et al.	n-acetylaspartate (naa)	HMDB0000812	ENSG00000168393	DTYMK	FALSE
67434	MR-PCA	DTYMK:P23919:OID30308:v1:Cardiometabolic_II	DTYMK:P23919:OID30308:v1:Cardiometabolic_II	GCST90199666	palmitoylcarnitine (c16)	9	0.0473567	0.0708844	0.50408	PPP	P23919	Chen et al.	palmitoylcarnitine (c16)	HMDB0000222	ENSG00000168393	DTYMK	FALSE
67435	MR-PCA	DTYMK:P23919:OID30308:v1:Cardiometabolic_II	DTYMK:P23919:OID30308:v1:Cardiometabolic_II	GCST90199669	acetylcarnitine (c2)	9	0.0547704	0.0708097	0.439234	PPP	P23919	Chen et al.	acetylcarnitine (c2)	HMDB0000201	ENSG00000168393	DTYMK	FALSE
67436	MR-PCA	DTYMK:P23919:OID30308:v1:Cardiometabolic_II	DTYMK:P23919:OID30308:v1:Cardiometabolic_II	GCST90199673	dehydroepiandrosterone sulfate (dhea-s)	9	0.0988032	0.070952	0.163761	PPP	P23919	Chen et al.	dehydroepiandrosterone sulfate (dhea-s)	HMDB0001032	ENSG00000168393	DTYMK	FALSE
67437	MR-PCA	DTYMK:P23919:OID30308:v1:Cardiometabolic_II	DTYMK:P23919:OID30308:v1:Cardiometabolic_II	GCST90199691	1-methylhistidine	9	0.0176541	0.0709644	0.803535	PPP	P23919	Chen et al.	1-methylhistidine	HMDB0000001	ENSG00000168393	DTYMK	FALSE
67438	MR-PCA	DTYMK:P23919:OID30308:v1:Cardiometabolic_II	DTYMK:P23919:OID30308:v1:Cardiometabolic_II	GCST90199845	sphinganine-1-phosphate	9	0.0743029	0.0713982	0.298023	PPP	P23919	Chen et al.	sphinganine-1-phosphate	HMDB0001383	ENSG00000168393	DTYMK	FALSE
67439	MR-PCA	DTYMK:P23919:OID30308:v1:Cardiometabolic_II	DTYMK:P23919:OID30308:v1:Cardiometabolic_II	GCST90199896	sulfate*	9	0.0217143	0.0709462	0.759553	PPP	P23919	Chen et al.	sulfate*	HMDB01448	ENSG00000168393	DTYMK	FALSE
67440	MR-PCA	DTYMK:P23919:OID30308:v1:Cardiometabolic_II	DTYMK:P23919:OID30308:v1:Cardiometabolic_II	GCST90199972	sphingomyelin (d18:1/24:1, d18:2/24:0)*	9	0.0956979	0.0707862	0.176398	PPP	P23919	Chen et al.	sphingomyelin (d18:1/24:1, d18:2/24:0)*	HMDB0012107	ENSG00000168393	DTYMK	FALSE
67441	MR-PCA	DTYMK:P23919:OID30308:v1:Cardiometabolic_II	DTYMK:P23919:OID30308:v1:Cardiometabolic_II	GCST90200001	sphingomyelin (d18:1/20:0, d16:1/22:0)*	9	-0.00924694	0.0708312	0.896132	PPP	P23919	Chen et al.	sphingomyelin (d18:1/20:0, d16:1/22:0)*	HMDB0012102	ENSG00000168393	DTYMK	FALSE
67442	MR-PCA	DTYMK:P23919:OID30308:v1:Cardiometabolic_II	DTYMK:P23919:OID30308:v1:Cardiometabolic_II	GCST90200049	myristoyl dihydrosphingomyelin (d18:0/14:0)*	9	0.0269707	0.0708452	0.703427	PPP	P23919	Chen et al.	myristoyl dihydrosphingomyelin (d18:0/14:0)*	HMDB0012085	ENSG00000168393	DTYMK	FALSE
67443	MR-PCA	DTYMK:P23919:OID30308:v1:Cardiometabolic_II	DTYMK:P23919:OID30308:v1:Cardiometabolic_II	GCST90200056	sphingomyelin (d18:0/18:0, d19:0/17:0)*	9	0.0231163	0.0707575	0.743897	PPP	P23919	Chen et al.	sphingomyelin (d18:0/18:0, d19:0/17:0)*	HMDB0012087	ENSG00000168393	DTYMK	FALSE
67444	MR-PCA	DTYMK:P23919:OID30308:v1:Cardiometabolic_II	DTYMK:P23919:OID30308:v1:Cardiometabolic_II	GCST90200279	pantothenate	9	0.0161979	0.0711519	0.819917	PPP	P23919	Chen et al.	pantothenate	HMDB0000210	ENSG00000168393	DTYMK	FALSE
67445	MR-PCA	DTYMK:P23919:OID30308:v1:Cardiometabolic_II	DTYMK:P23919:OID30308:v1:Cardiometabolic_II	GCST90200281	phosphoethanolamine	9	0.204644	0.0708437	0.00386877	PPP	P23919	Chen et al.	phosphoethanolamine	HMDB0000224	ENSG00000168393	DTYMK	FALSE
67446	MR-PCA	DTYMK:P23919:OID30308:v1:Cardiometabolic_II	DTYMK:P23919:OID30308:v1:Cardiometabolic_II	GCST90200283	3-ureidopropionate	9	0.0674676	0.0741522	0.362899	PPP	P23919	Chen et al.	3-ureidopropionate	HMDB0000026	ENSG00000168393	DTYMK	FALSE
67447	MR-PCA	DTYMK:P23919:OID30308:v1:Cardiometabolic_II	DTYMK:P23919:OID30308:v1:Cardiometabolic_II	GCST90200291	sarcosine	9	0.158546	0.0710235	0.0255946	PPP	P23919	Chen et al.	sarcosine	HMDB0000271	ENSG00000168393	DTYMK	FALSE
67448	MR-PCA	DTYMK:P23919:OID30308:v1:Cardiometabolic_II	DTYMK:P23919:OID30308:v1:Cardiometabolic_II	GCST90200292	trans-4-hydroxyproline	9	0.0693606	0.0708527	0.327609	PPP	P23919	Chen et al.	trans-4-hydroxyproline	HMDB0000725	ENSG00000168393	DTYMK	FALSE
67449	MR-PCA	DTYMK:P23919:OID30308:v1:Cardiometabolic_II	DTYMK:P23919:OID30308:v1:Cardiometabolic_II	GCST90200293	thyroxine	9	0.0897096	0.0708106	0.205193	PPP	P23919	Chen et al.	thyroxine	HMDB0000248	ENSG00000168393	DTYMK	FALSE
67450	MR-PCA	DTYMK:P23919:OID30308:v1:Cardiometabolic_II	DTYMK:P23919:OID30308:v1:Cardiometabolic_II	GCST90200296	methyl indole-3-acetate	9	0.000715912	0.0767645	0.992559	PPP	P23919	Chen et al.	methyl indole-3-acetate	HMDB0029738	ENSG00000168393	DTYMK	FALSE
67451	MR-PCA	DTYMK:P23919:OID30308:v1:Cardiometabolic_II	DTYMK:P23919:OID30308:v1:Cardiometabolic_II	GCST90200304	citrate	9	0.0562067	0.0708684	0.427712	PPP	P23919	Chen et al.	citrate	HMDB0000094	ENSG00000168393	DTYMK	FALSE
67452	MR-PCA	DTYMK:P23919:OID30308:v1:Cardiometabolic_II	DTYMK:P23919:OID30308:v1:Cardiometabolic_II	GCST90200306	butyrate/isobutyrate (4:0)	9	-0.123165	0.0719846	0.0870832	PPP	P23919	Chen et al.	butyrate/isobutyrate (4:0)	HMDB0000039	ENSG00000168393	DTYMK	FALSE
67453	MR-PCA	DTYMK:P23919:OID30308:v1:Cardiometabolic_II	DTYMK:P23919:OID30308:v1:Cardiometabolic_II	GCST90200314	n-acetylneuraminate	9	0.238084	0.0710726	0.000808504	PPP	P23919	Chen et al.	n-acetylneuraminate	HMDB0000230	ENSG00000168393	DTYMK	FALSE
67454	MR-PCA	DTYMK:P23919:OID30308:v1:Cardiometabolic_II	DTYMK:P23919:OID30308:v1:Cardiometabolic_II	GCST90200318	acetoacetate	9	-0.065433	0.0776309	0.399299	PPP	P23919	Chen et al.	acetoacetate	HMDB0000060	ENSG00000168393	DTYMK	FALSE
67455	MR-PCA	DTYMK:P23919:OID30308:v1:Cardiometabolic_II	DTYMK:P23919:OID30308:v1:Cardiometabolic_II	GCST90200319	cys-gly, oxidized	9	0.114267	0.0708848	0.106958	PPP	P23919	Chen et al.	cys-gly, oxidized	HMDB0000078	ENSG00000168393	DTYMK	FALSE
67456	MR-PCA	DTYMK:P23919:OID30308:v1:Cardiometabolic_II	DTYMK:P23919:OID30308:v1:Cardiometabolic_II	GCST90200321	cholate	9	0.0306873	0.0725057	0.67212	PPP	P23919	Chen et al.	cholate	HMDB0000619	ENSG00000168393	DTYMK	FALSE
67457	MR-PCA	DTYMK:P23919:OID30308:v1:Cardiometabolic_II	DTYMK:P23919:OID30308:v1:Cardiometabolic_II	GCST90200323	creatine	9	-0.0826164	0.0707123	0.242667	PPP	P23919	Chen et al.	creatine	HMDB0000064	ENSG00000168393	DTYMK	FALSE
67458	MR-PCA	DTYMK:P23919:OID30308:v1:Cardiometabolic_II	DTYMK:P23919:OID30308:v1:Cardiometabolic_II	GCST90200325	glycerol	9	-0.0513735	0.0707097	0.467508	PPP	P23919	Chen et al.	glycerol	HMDB0000131	ENSG00000168393	DTYMK	FALSE
67459	MR-PCA	DTYMK:P23919:OID30308:v1:Cardiometabolic_II	DTYMK:P23919:OID30308:v1:Cardiometabolic_II	GCST90200327	choline	9	0.0480225	0.0708103	0.497654	PPP	P23919	Chen et al.	choline	HMDB0000097	ENSG00000168393	DTYMK	FALSE
67460	MR-PCA	DTYMK:P23919:OID30308:v1:Cardiometabolic_II	DTYMK:P23919:OID30308:v1:Cardiometabolic_II	GCST90200335	stearoyl sphingomyelin (d18:1/18:0)	9	-0.0286718	0.0708261	0.68561	PPP	P23919	Chen et al.	stearoyl sphingomyelin (d18:1/18:0)	HMDB0001348	ENSG00000168393	DTYMK	FALSE
67461	MR-PCA	DTYMK:P23919:OID30308:v1:Cardiometabolic_II	DTYMK:P23919:OID30308:v1:Cardiometabolic_II	GCST90200336	n-palmitoyl-sphingosine (d18:1/16:0)	9	0.0188945	0.070839	0.789681	PPP	P23919	Chen et al.	n-palmitoyl-sphingosine (d18:1/16:0)	HMDB0004949	ENSG00000168393	DTYMK	FALSE
67462	MR-PCA	DTYMK:P23919:OID30308:v1:Cardiometabolic_II	DTYMK:P23919:OID30308:v1:Cardiometabolic_II	GCST90200337	taurochenodeoxycholate	9	0.0325874	0.0717435	0.64967	PPP	P23919	Chen et al.	taurochenodeoxycholate	HMDB0000951	ENSG00000168393	DTYMK	FALSE
67463	MR-PCA	DTYMK:P23919:OID30308:v1:Cardiometabolic_II	DTYMK:P23919:OID30308:v1:Cardiometabolic_II	GCST90200341	n-stearoyl-sphingosine (d18:1/18:0)*	9	-0.0325768	0.0708408	0.645617	PPP	P23919	Chen et al.	n-stearoyl-sphingosine (d18:1/18:0)*	HMDB0004950	ENSG00000168393	DTYMK	FALSE
67464	MR-PCA	DTYMK:P23919:OID30308:v1:Cardiometabolic_II	DTYMK:P23919:OID30308:v1:Cardiometabolic_II	GCST90200345	s-adenosylhomocysteine (sah)	9	0.170788	0.082126	0.0375641	PPP	P23919	Chen et al.	s-adenosylhomocysteine (sah)	HMDB00939	ENSG00000168393	DTYMK	FALSE
67465	MR-PCA	DTYMK:P23919:OID30308:v1:Cardiometabolic_II	DTYMK:P23919:OID30308:v1:Cardiometabolic_II	GCST90200348	quinolinate	9	0.138783	0.0710498	0.0507818	PPP	P23919	Chen et al.	quinolinate	HMDB0000232	ENSG00000168393	DTYMK	FALSE
67466	MR-PCA	DTYMK:P23919:OID30308:v1:Cardiometabolic_II	DTYMK:P23919:OID30308:v1:Cardiometabolic_II	GCST90200349	eicosapentaenoate (epa; 20:5n3)	9	-0.0468824	0.0708309	0.508041	PPP	P23919	Chen et al.	eicosapentaenoate (epa; 20:5n3)	HMDB0001999	ENSG00000168393	DTYMK	FALSE
67467	MR-PCA	DTYMK:P23919:OID30308:v1:Cardiometabolic_II	DTYMK:P23919:OID30308:v1:Cardiometabolic_II	GCST90200351	n-acetylputrescine	9	0.0733657	0.0708884	0.300694	PPP	P23919	Chen et al.	n-acetylputrescine	HMDB0002064	ENSG00000168393	DTYMK	FALSE
67468	MR-PCA	DTYMK:P23919:OID30308:v1:Cardiometabolic_II	DTYMK:P23919:OID30308:v1:Cardiometabolic_II	GCST90200354	linoleate (18:2n6)	9	-0.0544276	0.0708152	0.442138	PPP	P23919	Chen et al.	linoleate (18:2n6)	HMDB0006270,HMDB0000673	ENSG00000168393	DTYMK	FALSE
67469	MR-PCA	DTYMK:P23919:OID30308:v1:Cardiometabolic_II	DTYMK:P23919:OID30308:v1:Cardiometabolic_II	GCST90200355	adenosine 5'-diphosphate (adp)	9	0.241415	0.0948714	0.0109384	PPP	P23919	Chen et al.	adenosine 5'-diphosphate (adp)	HMDB0001341	ENSG00000168393	DTYMK	TRUE
67470	MR-PCA	DTYMK:P23919:OID30308:v1:Cardiometabolic_II	DTYMK:P23919:OID30308:v1:Cardiometabolic_II	GCST90200356	adenosine 5'-monophosphate (amp)	9	0.249943	0.0709961	0.000430713	PPP	P23919	Chen et al.	adenosine 5'-monophosphate (amp)	HMDB0000045	ENSG00000168393	DTYMK	FALSE
67471	MR-PCA	DTYMK:P23919:OID30308:v1:Cardiometabolic_II	DTYMK:P23919:OID30308:v1:Cardiometabolic_II	GCST90200358	arachidonate (20:4n6)	9	-0.048232	0.0707664	0.495513	PPP	P23919	Chen et al.	arachidonate (20:4n6)	HMDB0001043	ENSG00000168393	DTYMK	FALSE
67472	MR-PCA	DTYMK:P23919:OID30308:v1:Cardiometabolic_II	DTYMK:P23919:OID30308:v1:Cardiometabolic_II	GCST90200359	5-methylthioadenosine (mta)	9	0.0668204	0.0710312	0.346849	PPP	P23919	Chen et al.	5-methylthioadenosine (mta)	HMDB0001173	ENSG00000168393	DTYMK	FALSE
67473	MR-PCA	DTYMK:P23919:OID30308:v1:Cardiometabolic_II	DTYMK:P23919:OID30308:v1:Cardiometabolic_II	GCST90200361	beta-alanine	9	0.0644439	0.0714607	0.367158	PPP	P23919	Chen et al.	beta-alanine	HMDB0000056	ENSG00000168393	DTYMK	FALSE
67474	MR-PCA	DTYMK:P23919:OID30308:v1:Cardiometabolic_II	DTYMK:P23919:OID30308:v1:Cardiometabolic_II	GCST90200362	succinate	9	-0.0878056	0.0722179	0.224045	PPP	P23919	Chen et al.	succinate	HMDB0000254	ENSG00000168393	DTYMK	FALSE
67475	MR-PCA	DTYMK:P23919:OID30308:v1:Cardiometabolic_II	DTYMK:P23919:OID30308:v1:Cardiometabolic_II	GCST90200363	choline phosphate	9	0.103787	0.070879	0.143117	PPP	P23919	Chen et al.	choline phosphate	HMDB0001565	ENSG00000168393	DTYMK	FALSE
67476	MR-PCA	DTYMK:P23919:OID30308:v1:Cardiometabolic_II	DTYMK:P23919:OID30308:v1:Cardiometabolic_II	GCST90200364	cysteinylglycine	9	-0.0238846	0.0710639	0.736795	PPP	P23919	Chen et al.	cysteinylglycine	HMDB0000078	ENSG00000168393	DTYMK	FALSE
67477	MR-PCA	DTYMK:P23919:OID30308:v1:Cardiometabolic_II	DTYMK:P23919:OID30308:v1:Cardiometabolic_II	GCST90200365	phenylpyruvate	9	-0.00590521	0.0709001	0.933622	PPP	P23919	Chen et al.	phenylpyruvate	HMDB0000205	ENSG00000168393	DTYMK	FALSE
67478	MR-PCA	DTYMK:P23919:OID30308:v1:Cardiometabolic_II	DTYMK:P23919:OID30308:v1:Cardiometabolic_II	GCST90200368	cholesterol	9	0.0860244	0.0708262	0.224525	PPP	P23919	Chen et al.	cholesterol	HMDB0000067	ENSG00000168393	DTYMK	FALSE
67479	MR-PCA	DTYMK:P23919:OID30308:v1:Cardiometabolic_II	DTYMK:P23919:OID30308:v1:Cardiometabolic_II	GCST90200369	2-hydroxyphenylacetate	9	0.0282266	0.0740546	0.703085	PPP	P23919	Chen et al.	2-hydroxyphenylacetate	HMDB0000669	ENSG00000168393	DTYMK	FALSE
67480	MR-PCA	DTYMK:P23919:OID30308:v1:Cardiometabolic_II	DTYMK:P23919:OID30308:v1:Cardiometabolic_II	GCST90200370	aspartate	9	0.18841	0.0708376	0.00781993	PPP	P23919	Chen et al.	aspartate	HMDB0000191	ENSG00000168393	DTYMK	FALSE
67481	MR-PCA	DTYMK:P23919:OID30308:v1:Cardiometabolic_II	DTYMK:P23919:OID30308:v1:Cardiometabolic_II	GCST90200372	arginine	9	-0.0583607	0.070916	0.410534	PPP	P23919	Chen et al.	arginine	HMDB0000517	ENSG00000168393	DTYMK	FALSE
67482	MR-PCA	DTYMK:P23919:OID30308:v1:Cardiometabolic_II	DTYMK:P23919:OID30308:v1:Cardiometabolic_II	GCST90200374	sphinganine	9	0.234999	0.0746616	0.00164665	PPP	P23919	Chen et al.	sphinganine	HMDB0000269	ENSG00000168393	DTYMK	FALSE
67483	MR-PCA	DTYMK:P23919:OID30308:v1:Cardiometabolic_II	DTYMK:P23919:OID30308:v1:Cardiometabolic_II	GCST90200376	flavin adenine dinucleotide (fad)	9	0.0791626	0.0813808	0.330681	PPP	P23919	Chen et al.	flavin adenine dinucleotide (fad)	HMDB0001248	ENSG00000168393	DTYMK	FALSE
67484	MR-PCA	DTYMK:P23919:OID30308:v1:Cardiometabolic_II	DTYMK:P23919:OID30308:v1:Cardiometabolic_II	GCST90200377	histidine	9	-0.00572979	0.0710255	0.935703	PPP	P23919	Chen et al.	histidine	HMDB0000177	ENSG00000168393	DTYMK	FALSE
67485	MR-PCA	DTYMK:P23919:OID30308:v1:Cardiometabolic_II	DTYMK:P23919:OID30308:v1:Cardiometabolic_II	GCST90200378	cortisol	9	0.0839432	0.071107	0.237793	PPP	P23919	Chen et al.	cortisol	HMDB0000063	ENSG00000168393	DTYMK	FALSE
67486	MR-PCA	DTYMK:P23919:OID30308:v1:Cardiometabolic_II	DTYMK:P23919:OID30308:v1:Cardiometabolic_II	GCST90200379	hypotaurine	9	-0.0689881	0.0710238	0.33138	PPP	P23919	Chen et al.	hypotaurine	HMDB0000965	ENSG00000168393	DTYMK	FALSE
67487	MR-PCA	DTYMK:P23919:OID30308:v1:Cardiometabolic_II	DTYMK:P23919:OID30308:v1:Cardiometabolic_II	GCST90200382	cystine	9	0.162976	0.0711768	0.0220369	PPP	P23919	Chen et al.	cystine	HMDB0000192	ENSG00000168393	DTYMK	FALSE
67488	MR-PCA	DTYMK:P23919:OID30308:v1:Cardiometabolic_II	DTYMK:P23919:OID30308:v1:Cardiometabolic_II	GCST90200383	cystathionine	9	-0.0151137	0.0718973	0.833502	PPP	P23919	Chen et al.	cystathionine	HMDB0000099	ENSG00000168393	DTYMK	FALSE
67489	MR-PCA	DTYMK:P23919:OID30308:v1:Cardiometabolic_II	DTYMK:P23919:OID30308:v1:Cardiometabolic_II	GCST90200384	guanidinoacetate	9	-0.168796	0.07091	0.017293	PPP	P23919	Chen et al.	guanidinoacetate	HMDB0000128	ENSG00000168393	DTYMK	FALSE
67490	MR-PCA	DTYMK:P23919:OID30308:v1:Cardiometabolic_II	DTYMK:P23919:OID30308:v1:Cardiometabolic_II	GCST90200385	sphingosine	9	0.265383	0.0720298	0.000229291	PPP	P23919	Chen et al.	sphingosine	HMDB0000252	ENSG00000168393	DTYMK	FALSE
67491	MR-PCA	DTYMK:P23919:OID30308:v1:Cardiometabolic_II	DTYMK:P23919:OID30308:v1:Cardiometabolic_II	GCST90200390	stearate (18:0)	9	-0.00555507	0.0707655	0.937431	PPP	P23919	Chen et al.	stearate (18:0)	HMDB0000827	ENSG00000168393	DTYMK	FALSE
67492	MR-PCA	DTYMK:P23919:OID30308:v1:Cardiometabolic_II	DTYMK:P23919:OID30308:v1:Cardiometabolic_II	GCST90200391	methionine	9	0.0328026	0.0709756	0.643961	PPP	P23919	Chen et al.	methionine	HMDB0000696	ENSG00000168393	DTYMK	FALSE
67493	MR-PCA	DTYMK:P23919:OID30308:v1:Cardiometabolic_II	DTYMK:P23919:OID30308:v1:Cardiometabolic_II	GCST90200392	orotate	9	0.115012	0.0713921	0.107183	PPP	P23919	Chen et al.	orotate	HMDB0000226	ENSG00000168393	DTYMK	FALSE
67494	MR-PCA	DTYMK:P23919:OID30308:v1:Cardiometabolic_II	DTYMK:P23919:OID30308:v1:Cardiometabolic_II	GCST90200393	phosphate	9	0.0122682	0.0708742	0.862574	PPP	P23919	Chen et al.	phosphate	HMDB0001429	ENSG00000168393	DTYMK	FALSE
67495	MR-PCA	DTYMK:P23919:OID30308:v1:Cardiometabolic_II	DTYMK:P23919:OID30308:v1:Cardiometabolic_II	GCST90200394	inosine	9	0.0542762	0.0916387	0.55366	PPP	P23919	Chen et al.	inosine	HMDB0000195	ENSG00000168393	DTYMK	FALSE
67496	MR-PCA	DTYMK:P23919:OID30308:v1:Cardiometabolic_II	DTYMK:P23919:OID30308:v1:Cardiometabolic_II	GCST90200395	inosine 5'-monophosphate (imp)	9	0.26692	0.0945298	0.00474789	PPP	P23919	Chen et al.	inosine 5'-monophosphate (imp)	HMDB0000175	ENSG00000168393	DTYMK	FALSE
67497	MR-PCA	DTYMK:P23919:OID30308:v1:Cardiometabolic_II	DTYMK:P23919:OID30308:v1:Cardiometabolic_II	GCST90200396	phenylalanine	9	-0.0018627	0.0709567	0.979057	PPP	P23919	Chen et al.	phenylalanine	HMDB0000159	ENSG00000168393	DTYMK	FALSE
67498	MR-PCA	DTYMK:P23919:OID30308:v1:Cardiometabolic_II	DTYMK:P23919:OID30308:v1:Cardiometabolic_II	GCST90200397	palmitate (16:0)	9	-0.0233978	0.0707788	0.740965	PPP	P23919	Chen et al.	palmitate (16:0)	HMDB0000220	ENSG00000168393	DTYMK	FALSE
67499	MR-PCA	DTYMK:P23919:OID30308:v1:Cardiometabolic_II	DTYMK:P23919:OID30308:v1:Cardiometabolic_II	GCST90200400	nicotinamide	9	0.182217	0.0715127	0.0108333	PPP	P23919	Chen et al.	nicotinamide	HMDB0001406	ENSG00000168393	DTYMK	FALSE
67500	MR-PCA	DTYMK:P23919:OID30308:v1:Cardiometabolic_II	DTYMK:P23919:OID30308:v1:Cardiometabolic_II	GCST90200401	myo-inositol	9	0.116464	0.0711084	0.101456	PPP	P23919	Chen et al.	myo-inositol	HMDB0000211	ENSG00000168393	DTYMK	FALSE
67501	MR-PCA	DTYMK:P23919:OID30308:v1:Cardiometabolic_II	DTYMK:P23919:OID30308:v1:Cardiometabolic_II	GCST90200403	citrulline	9	-0.0309678	0.0712656	0.663896	PPP	P23919	Chen et al.	citrulline	HMDB0000904	ENSG00000168393	DTYMK	FALSE
67502	MR-PCA	DTYMK:P23919:OID30308:v1:Cardiometabolic_II	DTYMK:P23919:OID30308:v1:Cardiometabolic_II	GCST90200404	ornithine	9	-0.0163458	0.0708369	0.817508	PPP	P23919	Chen et al.	ornithine	HMDB0000214	ENSG00000168393	DTYMK	FALSE
67503	MR-PCA	DTYMK:P23919:OID30308:v1:Cardiometabolic_II	DTYMK:P23919:OID30308:v1:Cardiometabolic_II	GCST90200405	retinol (vitamin a)	9	0.0164904	0.0708735	0.816015	PPP	P23919	Chen et al.	retinol (vitamin a)	HMDB0000305	ENSG00000168393	DTYMK	FALSE
67504	MR-PCA	DTYMK:P23919:OID30308:v1:Cardiometabolic_II	DTYMK:P23919:OID30308:v1:Cardiometabolic_II	GCST90200406	1-methylnicotinamide	9	0.055665	0.0711032	0.4337	PPP	P23919	Chen et al.	1-methylnicotinamide	HMDB0000699	ENSG00000168393	DTYMK	FALSE
67505	MR-PCA	DTYMK:P23919:OID30308:v1:Cardiometabolic_II	DTYMK:P23919:OID30308:v1:Cardiometabolic_II	GCST90200407	uridine	9	-0.110144	0.0708473	0.120025	PPP	P23919	Chen et al.	uridine	HMDB0000296	ENSG00000168393	DTYMK	FALSE
67506	MR-PCA	DTYMK:P23919:OID30308:v1:Cardiometabolic_II	DTYMK:P23919:OID30308:v1:Cardiometabolic_II	GCST90200410	phytanate	9	0.0923846	0.0709758	0.193041	PPP	P23919	Chen et al.	phytanate	HMDB0000801	ENSG00000168393	DTYMK	FALSE
67507	MR-PCA	DTYMK:P23919:OID30308:v1:Cardiometabolic_II	DTYMK:P23919:OID30308:v1:Cardiometabolic_II	GCST90200412	glutamate	9	-0.075407	0.0707014	0.286173	PPP	P23919	Chen et al.	glutamate	HMDB0000148	ENSG00000168393	DTYMK	FALSE
67508	MR-PCA	DTYMK:P23919:OID30308:v1:Cardiometabolic_II	DTYMK:P23919:OID30308:v1:Cardiometabolic_II	GCST90200413	2'-deoxyuridine	9	-0.236946	0.0723373	0.0010545	PPP	P23919	Chen et al.	2'-deoxyuridine	HMDB0000012	ENSG00000168393	DTYMK	FALSE
67509	MR-PCA	DTYMK:P23919:OID30308:v1:Cardiometabolic_II	DTYMK:P23919:OID30308:v1:Cardiometabolic_II	GCST90200415	serine	9	-0.0479259	0.0707706	0.498278	PPP	P23919	Chen et al.	serine	HMDB0000187	ENSG00000168393	DTYMK	FALSE
67510	MR-PCA	DTYMK:P23919:OID30308:v1:Cardiometabolic_II	DTYMK:P23919:OID30308:v1:Cardiometabolic_II	GCST90200417	urea	9	0.0398382	0.070912	0.574254	PPP	P23919	Chen et al.	urea	HMDB0000294	ENSG00000168393	DTYMK	FALSE
67511	MR-PCA	DTYMK:P23919:OID30308:v1:Cardiometabolic_II	DTYMK:P23919:OID30308:v1:Cardiometabolic_II	GCST90200418	pyridoxal	9	0.0557272	0.0718644	0.438074	PPP	P23919	Chen et al.	pyridoxal	HMDB0001545	ENSG00000168393	DTYMK	FALSE
67512	MR-PCA	DTYMK:P23919:OID30308:v1:Cardiometabolic_II	DTYMK:P23919:OID30308:v1:Cardiometabolic_II	GCST90200419	glutamine	9	0.0227672	0.0708479	0.747943	PPP	P23919	Chen et al.	glutamine	HMDB0000641	ENSG00000168393	DTYMK	FALSE
67513	MR-PCA	DTYMK:P23919:OID30308:v1:Cardiometabolic_II	DTYMK:P23919:OID30308:v1:Cardiometabolic_II	GCST90200422	serotonin	9	0.172971	0.0743265	0.019956	PPP	P23919	Chen et al.	serotonin	HMDB0000259	ENSG00000168393	DTYMK	FALSE
67514	MR-PCA	DTYMK:P23919:OID30308:v1:Cardiometabolic_II	DTYMK:P23919:OID30308:v1:Cardiometabolic_II	GCST90200423	spermidine	9	0.232429	0.0750714	0.00196078	PPP	P23919	Chen et al.	spermidine	HMDB0001257	ENSG00000168393	DTYMK	FALSE
67515	MR-PCA	DTYMK:P23919:OID30308:v1:Cardiometabolic_II	DTYMK:P23919:OID30308:v1:Cardiometabolic_II	GCST90200427	tyrosine	9	0.0938096	0.0708524	0.185498	PPP	P23919	Chen et al.	tyrosine	HMDB0000158	ENSG00000168393	DTYMK	FALSE
67516	MR-PCA	DTYMK:P23919:OID30308:v1:Cardiometabolic_II	DTYMK:P23919:OID30308:v1:Cardiometabolic_II	GCST90200429	cytidine	9	-0.0517631	0.0735547	0.481597	PPP	P23919	Chen et al.	cytidine	HMDB0000089	ENSG00000168393	DTYMK	FALSE
67517	MR-PCA	DTYMK:P23919:OID30308:v1:Cardiometabolic_II	DTYMK:P23919:OID30308:v1:Cardiometabolic_II	GCST90200430	pyruvate	9	0.0445859	0.0708719	0.52928	PPP	P23919	Chen et al.	pyruvate	HMDB0000243	ENSG00000168393	DTYMK	FALSE
67518	MR-PCA	DTYMK:P23919:OID30308:v1:Cardiometabolic_II	DTYMK:P23919:OID30308:v1:Cardiometabolic_II	GCST90200431	alanine	9	0.125464	0.0707955	0.0763598	PPP	P23919	Chen et al.	alanine	HMDB0000161	ENSG00000168393	DTYMK	FALSE
67519	MR-PCA	DTYMK:P23919:OID30308:v1:Cardiometabolic_II	DTYMK:P23919:OID30308:v1:Cardiometabolic_II	GCST90200432	threonine	9	-0.0179472	0.0708823	0.800116	PPP	P23919	Chen et al.	threonine	HMDB0000167	ENSG00000168393	DTYMK	FALSE
67520	MR-PCA	DTYMK:P23919:OID30308:v1:Cardiometabolic_II	DTYMK:P23919:OID30308:v1:Cardiometabolic_II	GCST90200437	fructose	9	0.0785657	0.0713525	0.270856	PPP	P23919	Chen et al.	fructose	HMDB0000660	ENSG00000168393	DTYMK	FALSE
67521	MR-PCA	DTYMK:P23919:OID30308:v1:Cardiometabolic_II	DTYMK:P23919:OID30308:v1:Cardiometabolic_II	GCST90200438	alpha-ketobutyrate	9	-0.0212232	0.0711123	0.765363	PPP	P23919	Chen et al.	alpha-ketobutyrate	HMDB0000005	ENSG00000168393	DTYMK	FALSE
67522	MR-PCA	DTYMK:P23919:OID30308:v1:Cardiometabolic_II	DTYMK:P23919:OID30308:v1:Cardiometabolic_II	GCST90200439	cysteine	9	0.0291056	0.0710068	0.68188	PPP	P23919	Chen et al.	cysteine	HMDB0000574	ENSG00000168393	DTYMK	FALSE
67523	MR-PCA	DTYMK:P23919:OID30308:v1:Cardiometabolic_II	DTYMK:P23919:OID30308:v1:Cardiometabolic_II	GCST90200440	glucose	9	-0.0264224	0.0714595	0.711566	PPP	P23919	Chen et al.	glucose	HMDB0000122	ENSG00000168393	DTYMK	FALSE
67524	MR-PCA	DTYMK:P23919:OID30308:v1:Cardiometabolic_II	DTYMK:P23919:OID30308:v1:Cardiometabolic_II	GCST90200441	tryptophan	9	0.0305639	0.0709258	0.666521	PPP	P23919	Chen et al.	tryptophan	HMDB0000929	ENSG00000168393	DTYMK	FALSE
67525	MR-PCA	DTYMK:P23919:OID30308:v1:Cardiometabolic_II	DTYMK:P23919:OID30308:v1:Cardiometabolic_II	GCST90200442	valine	9	0.00897431	0.0708754	0.89924	PPP	P23919	Chen et al.	valine	HMDB0000883	ENSG00000168393	DTYMK	FALSE
67526	MR-PCA	DTYMK:P23919:OID30308:v1:Cardiometabolic_II	DTYMK:P23919:OID30308:v1:Cardiometabolic_II	GCST90200444	dihydroorotate	9	-0.0551775	0.071096	0.437691	PPP	P23919	Chen et al.	dihydroorotate	HMDB03349	ENSG00000168393	DTYMK	FALSE
67527	MR-PCA	DTYMK:P23919:OID30308:v1:Cardiometabolic_II	DTYMK:P23919:OID30308:v1:Cardiometabolic_II	GCST90200447	maltose	9	0.168131	0.0807637	0.0373641	PPP	P23919	Chen et al.	maltose	HMDB0000163	ENSG00000168393	DTYMK	FALSE
67528	MR-PCA	DTYMK:P23919:OID30308:v1:Cardiometabolic_II	DTYMK:P23919:OID30308:v1:Cardiometabolic_II	GCST90200452	asparagine	9	0.00482961	0.0708823	0.945678	PPP	P23919	Chen et al.	asparagine	HMDB0000168	ENSG00000168393	DTYMK	FALSE
67529	MR-PCA	DTYMK:P23919:OID30308:v1:Cardiometabolic_II	DTYMK:P23919:OID30308:v1:Cardiometabolic_II	GCST90200455	alpha-ketoglutarate	9	0.00104325	0.0710258	0.988281	PPP	P23919	Chen et al.	alpha-ketoglutarate	HMDB0000208	ENSG00000168393	DTYMK	FALSE
67530	MR-PCA	DTYMK:P23919:OID30308:v1:Cardiometabolic_II	DTYMK:P23919:OID30308:v1:Cardiometabolic_II	GCST90200680	5-acetylamino-6-formylamino-3-methyluracil	9	0.111476	0.0738778	0.13132	PPP	P23919	Chen et al.	5-acetylamino-6-formylamino-3-methyluracil	HMDB0011105	ENSG00000168393	DTYMK	FALSE
67531	MR-PCA	DTYMK:P23919:OID30308:v1:Cardiometabolic_II	DTYMK:P23919:OID30308:v1:Cardiometabolic_II	GCST90200684	n-acetyl-aspartyl-glutamate (naag)	9	0.00704481	0.0733206	0.923455	PPP	P23919	Chen et al.	n-acetyl-aspartyl-glutamate (naag)	HMDB0001067	ENSG00000168393	DTYMK	FALSE
67532	MR-PCA	DTYMK:P23919:OID30308:v1:Cardiometabolic_II	DTYMK:P23919:OID30308:v1:Cardiometabolic_II	GCST90200687	bilirubin (e,z or z,e)*	9	0.0423654	0.0709617	0.550496	PPP	P23919	Chen et al.	bilirubin (e,z or z,e)*	HMDB0000488	ENSG00000168393	DTYMK	FALSE
67533	MR-PCA	DTYMK:P23919:OID30308:v1:Cardiometabolic_II	DTYMK:P23919:OID30308:v1:Cardiometabolic_II	GCST90200691	n-delta-acetylornithine	9	0.131379	0.0708207	0.0635822	PPP	P23919	Chen et al.	n-delta-acetylornithine	HMDB0003357	ENSG00000168393	DTYMK	FALSE
67534	MR-PCA	DTYMK:P23919:OID30308:v1:Cardiometabolic_II	DTYMK:P23919:OID30308:v1:Cardiometabolic_II	GCST90200704	bilirubin (z,z)	9	-0.0026013	0.0708147	0.970697	PPP	P23919	Chen et al.	bilirubin (z,z)	HMDB0000054	ENSG00000168393	DTYMK	FALSE
67535	MR-PCA	DTYMK:P23919:OID30308:v1:Cardiometabolic_II	DTYMK:P23919:OID30308:v1:Cardiometabolic_II	GCST90200706	biliverdin	9	-0.0285212	0.0708099	0.687105	PPP	P23919	Chen et al.	biliverdin	HMDB0001008	ENSG00000168393	DTYMK	FALSE
67536	MR-PCA	DTYMK:P23919:OID30308:v1:Cardiometabolic_II	DTYMK:P23919:OID30308:v1:Cardiometabolic_II	GCST90200707	glycine	9	-0.027457	0.0708088	0.698192	PPP	P23919	Chen et al.	glycine	HMDB0000123	ENSG00000168393	DTYMK	FALSE
67537	MR-PCA	DTYMK:P23919:OID30308:v1:Cardiometabolic_II	DTYMK:P23919:OID30308:v1:Cardiometabolic_II	M00053	glutamine	7	-0.201602	0.10737	0.0604309	PPP	P23919	Shin et al.	glutamine	HMDB0000641	ENSG00000168393	DTYMK	FALSE
67538	MR-PCA	DTYMK:P23919:OID30308:v1:Cardiometabolic_II	DTYMK:P23919:OID30308:v1:Cardiometabolic_II	M00054	tryptophan	7	0.0228497	0.107497	0.831668	PPP	P23919	Shin et al.	tryptophan	HMDB0000929	ENSG00000168393	DTYMK	FALSE
67539	MR-PCA	DTYMK:P23919:OID30308:v1:Cardiometabolic_II	DTYMK:P23919:OID30308:v1:Cardiometabolic_II	M00059	histidine	7	-0.0593781	0.107498	0.580699	PPP	P23919	Shin et al.	histidine	HMDB0000177	ENSG00000168393	DTYMK	FALSE
67540	MR-PCA	DTYMK:P23919:OID30308:v1:Cardiometabolic_II	DTYMK:P23919:OID30308:v1:Cardiometabolic_II	M00063	cholesterol	7	0.0168099	0.107416	0.875644	PPP	P23919	Shin et al.	cholesterol	HMDB0000067	ENSG00000168393	DTYMK	FALSE
67541	MR-PCA	DTYMK:P23919:OID30308:v1:Cardiometabolic_II	DTYMK:P23919:OID30308:v1:Cardiometabolic_II	M00064	phenylalanine	7	0.0446858	0.107498	0.677636	PPP	P23919	Shin et al.	phenylalanine	HMDB0000159	ENSG00000168393	DTYMK	FALSE
67542	MR-PCA	DTYMK:P23919:OID30308:v1:Cardiometabolic_II	DTYMK:P23919:OID30308:v1:Cardiometabolic_II	M00555	adenosine	7	0.12611	0.107565	0.241031	PPP	P23919	Shin et al.	adenosine	HMDB0000050	ENSG00000168393	DTYMK	FALSE
67543	MR-PCA	DTYMK:P23919:OID30308:v1:Cardiometabolic_II	DTYMK:P23919:OID30308:v1:Cardiometabolic_II	M00577	fructose	7	-0.014286	0.107654	0.894428	PPP	P23919	Shin et al.	fructose	HMDB0000660	ENSG00000168393	DTYMK	FALSE
67544	MR-PCA	DTYMK:P23919:OID30308:v1:Cardiometabolic_II	DTYMK:P23919:OID30308:v1:Cardiometabolic_II	M00599	pyruvate	7	0.103774	0.108369	0.338268	PPP	P23919	Shin et al.	pyruvate	HMDB0000243	ENSG00000168393	DTYMK	FALSE
67545	MR-PCA	DTYMK:P23919:OID30308:v1:Cardiometabolic_II	DTYMK:P23919:OID30308:v1:Cardiometabolic_II	M00606	uridine	7	-0.0243484	0.107503	0.82082	PPP	P23919	Shin et al.	uridine	HMDB0000296	ENSG00000168393	DTYMK	FALSE
67546	MR-PCA	DTYMK:P23919:OID30308:v1:Cardiometabolic_II	DTYMK:P23919:OID30308:v1:Cardiometabolic_II	M01105	linoleate (18:2n6)	7	-0.00495054	0.107649	0.96332	PPP	P23919	Shin et al.	linoleate (18:2n6)	HMDB0006270,HMDB0000673	ENSG00000168393	DTYMK	FALSE
67547	MR-PCA	DTYMK:P23919:OID30308:v1:Cardiometabolic_II	DTYMK:P23919:OID30308:v1:Cardiometabolic_II	M01110	arachidonate (20:4n6)	7	0.0402491	0.107408	0.70786	PPP	P23919	Shin et al.	arachidonate (20:4n6)	HMDB0001043	ENSG00000168393	DTYMK	FALSE
67548	MR-PCA	DTYMK:P23919:OID30308:v1:Cardiometabolic_II	DTYMK:P23919:OID30308:v1:Cardiometabolic_II	M01123	inosine	7	-0.162506	0.179391	0.364999	PPP	P23919	Shin et al.	inosine	HMDB0000195	ENSG00000168393	DTYMK	FALSE
67549	MR-PCA	DTYMK:P23919:OID30308:v1:Cardiometabolic_II	DTYMK:P23919:OID30308:v1:Cardiometabolic_II	M01284	threonine	7	-0.13379	0.122247	0.273769	PPP	P23919	Shin et al.	threonine	HMDB0000167	ENSG00000168393	DTYMK	FALSE
67550	MR-PCA	DTYMK:P23919:OID30308:v1:Cardiometabolic_II	DTYMK:P23919:OID30308:v1:Cardiometabolic_II	M01299	tyrosine	7	0.159968	0.107469	0.13662	PPP	P23919	Shin et al.	tyrosine	HMDB0000158	ENSG00000168393	DTYMK	FALSE
67551	MR-PCA	DTYMK:P23919:OID30308:v1:Cardiometabolic_II	DTYMK:P23919:OID30308:v1:Cardiometabolic_II	M01302	methionine	7	-0.0582852	0.107552	0.58787	PPP	P23919	Shin et al.	methionine	HMDB0000696	ENSG00000168393	DTYMK	FALSE
67552	MR-PCA	DTYMK:P23919:OID30308:v1:Cardiometabolic_II	DTYMK:P23919:OID30308:v1:Cardiometabolic_II	M01336	palmitate (16:0)	7	0.0770952	0.107509	0.473307	PPP	P23919	Shin et al.	palmitate (16:0)	HMDB0000220	ENSG00000168393	DTYMK	FALSE
67553	MR-PCA	DTYMK:P23919:OID30308:v1:Cardiometabolic_II	DTYMK:P23919:OID30308:v1:Cardiometabolic_II	M01358	stearate (18:0)	7	-0.0384543	0.107489	0.720531	PPP	P23919	Shin et al.	stearate (18:0)	HMDB0000827	ENSG00000168393	DTYMK	FALSE
67554	MR-PCA	DTYMK:P23919:OID30308:v1:Cardiometabolic_II	DTYMK:P23919:OID30308:v1:Cardiometabolic_II	M01493	ornithine	7	0.019577	0.107845	0.855953	PPP	P23919	Shin et al.	ornithine	HMDB0000214	ENSG00000168393	DTYMK	FALSE
67555	MR-PCA	DTYMK:P23919:OID30308:v1:Cardiometabolic_II	DTYMK:P23919:OID30308:v1:Cardiometabolic_II	M01508	pantothenate	7	0.160922	0.108948	0.13966	PPP	P23919	Shin et al.	pantothenate	HMDB0000210	ENSG00000168393	DTYMK	FALSE
67556	MR-PCA	DTYMK:P23919:OID30308:v1:Cardiometabolic_II	DTYMK:P23919:OID30308:v1:Cardiometabolic_II	M01564	citrate	7	-0.0916213	0.107427	0.39373	PPP	P23919	Shin et al.	citrate	HMDB0000094	ENSG00000168393	DTYMK	FALSE
67557	MR-PCA	DTYMK:P23919:OID30308:v1:Cardiometabolic_II	DTYMK:P23919:OID30308:v1:Cardiometabolic_II	M01638	arginine	7	-0.390797	0.109369	0.000352635	PPP	P23919	Shin et al.	arginine	HMDB0000517	ENSG00000168393	DTYMK	FALSE
67558	MR-PCA	DTYMK:P23919:OID30308:v1:Cardiometabolic_II	DTYMK:P23919:OID30308:v1:Cardiometabolic_II	M01640	ascorbate (vitamin c)	7	0.0618553	0.202966	0.760551	PPP	P23919	Shin et al.	ascorbate (vitamin c)	HMDB0000044	ENSG00000168393	DTYMK	FALSE
67559	MR-PCA	DTYMK:P23919:OID30308:v1:Cardiometabolic_II	DTYMK:P23919:OID30308:v1:Cardiometabolic_II	M01649	valine	7	-0.0860745	0.107464	0.423154	PPP	P23919	Shin et al.	valine	HMDB0000883	ENSG00000168393	DTYMK	FALSE
67560	MR-PCA	DTYMK:P23919:OID30308:v1:Cardiometabolic_II	DTYMK:P23919:OID30308:v1:Cardiometabolic_II	M01670	urea	7	0.185869	0.10754	0.0839234	PPP	P23919	Shin et al.	urea	HMDB0000294	ENSG00000168393	DTYMK	FALSE
67561	MR-PCA	DTYMK:P23919:OID30308:v1:Cardiometabolic_II	DTYMK:P23919:OID30308:v1:Cardiometabolic_II	M01712	cortisol	7	0.126463	0.107555	0.239679	PPP	P23919	Shin et al.	cortisol	HMDB0000063	ENSG00000168393	DTYMK	FALSE
67562	MR-PCA	DTYMK:P23919:OID30308:v1:Cardiometabolic_II	DTYMK:P23919:OID30308:v1:Cardiometabolic_II	M01827	riboflavin (vitamin b2)	7	-0.0517862	0.233501	0.824484	PPP	P23919	Shin et al.	riboflavin (vitamin b2)	HMDB0000244	ENSG00000168393	DTYMK	FALSE
67563	MR-PCA	DTYMK:P23919:OID30308:v1:Cardiometabolic_II	DTYMK:P23919:OID30308:v1:Cardiometabolic_II	M02132	citrulline	7	-0.124627	0.107714	0.247265	PPP	P23919	Shin et al.	citrulline	HMDB0000904	ENSG00000168393	DTYMK	FALSE
67564	MR-PCA	DTYMK:P23919:OID30308:v1:Cardiometabolic_II	DTYMK:P23919:OID30308:v1:Cardiometabolic_II	M02137	biliverdin	7	-0.0731264	0.116594	0.530536	PPP	P23919	Shin et al.	biliverdin	HMDB0001008	ENSG00000168393	DTYMK	FALSE
67565	MR-PCA	DTYMK:P23919:OID30308:v1:Cardiometabolic_II	DTYMK:P23919:OID30308:v1:Cardiometabolic_II	M02342	serotonin (5ht)	7	0.17213	0.12113	0.155307	PPP	P23919	Shin et al.	serotonin (5ht)	HMDB0000259	ENSG00000168393	DTYMK	FALSE
67566	MR-PCA	DTYMK:P23919:OID30308:v1:Cardiometabolic_II	DTYMK:P23919:OID30308:v1:Cardiometabolic_II	M03147	xanthine	7	0.0987217	0.11421	0.387374	PPP	P23919	Shin et al.	xanthine	HMDB0000292	ENSG00000168393	DTYMK	FALSE
67567	MR-PCA	DTYMK:P23919:OID30308:v1:Cardiometabolic_II	DTYMK:P23919:OID30308:v1:Cardiometabolic_II	M11438	phosphate	7	-0.0293458	0.107595	0.78505	PPP	P23919	Shin et al.	phosphate	HMDB0001429	ENSG00000168393	DTYMK	FALSE
67568	MR-PCA	DTYMK:P23919:OID30308:v1:Cardiometabolic_II	DTYMK:P23919:OID30308:v1:Cardiometabolic_II	M15122	glycerol	7	0.125391	0.107509	0.243479	PPP	P23919	Shin et al.	glycerol	HMDB0000131	ENSG00000168393	DTYMK	FALSE
67569	MR-PCA	DTYMK:P23919:OID30308:v1:Cardiometabolic_II	DTYMK:P23919:OID30308:v1:Cardiometabolic_II	M15488	acetylphosphate	7	0.12611	0.107565	0.241031	PPP	P23919	Shin et al.	acetylphosphate	HMDB0001494	ENSG00000168393	DTYMK	FALSE
67570	MR-PCA	DTYMK:P23919:OID30308:v1:Cardiometabolic_II	DTYMK:P23919:OID30308:v1:Cardiometabolic_II	M15506	choline	7	0.0149386	0.107822	0.889807	PPP	P23919	Shin et al.	choline	HMDB0000097	ENSG00000168393	DTYMK	FALSE
67571	MR-PCA	DTYMK:P23919:OID30308:v1:Cardiometabolic_II	DTYMK:P23919:OID30308:v1:Cardiometabolic_II	M15630	n-acetylornithine	7	0.14118	0.109048	0.195436	PPP	P23919	Shin et al.	n-acetylornithine	HMDB0003357	ENSG00000168393	DTYMK	FALSE
67572	MR-PCA	DTYMK:P23919:OID30308:v1:Cardiometabolic_II	DTYMK:P23919:OID30308:v1:Cardiometabolic_II	M15677	3-methylhistidine	7	0.0818526	0.124284	0.510159	PPP	P23919	Shin et al.	3-methylhistidine	HMDB0000479	ENSG00000168393	DTYMK	FALSE
67573	MR-PCA	DTYMK:P23919:OID30308:v1:Cardiometabolic_II	DTYMK:P23919:OID30308:v1:Cardiometabolic_II	M15990	glycerophosphorylcholine (gpc)	7	-0.109309	0.111942	0.328829	PPP	P23919	Shin et al.	glycerophosphorylcholine (gpc)	HMDB0000086	ENSG00000168393	DTYMK	FALSE
67574	MR-PCA	DTYMK:P23919:OID30308:v1:Cardiometabolic_II	DTYMK:P23919:OID30308:v1:Cardiometabolic_II	M15996	aspartate	7	0.251004	0.108037	0.0201619	PPP	P23919	Shin et al.	aspartate	HMDB0000191	ENSG00000168393	DTYMK	FALSE
67575	MR-PCA	DTYMK:P23919:OID30308:v1:Cardiometabolic_II	DTYMK:P23919:OID30308:v1:Cardiometabolic_II	M18254	paraxanthine	7	0.198874	0.109529	0.0694117	PPP	P23919	Shin et al.	paraxanthine	HMDB0001860	ENSG00000168393	DTYMK	FALSE
67576	MR-PCA	DTYMK:P23919:OID30308:v1:Cardiometabolic_II	DTYMK:P23919:OID30308:v1:Cardiometabolic_II	M18467	eicosapentaenoate (epa; 20:5n3)	7	0.18269	0.107406	0.0889545	PPP	P23919	Shin et al.	eicosapentaenoate (epa; 20:5n3)	HMDB0001999	ENSG00000168393	DTYMK	FALSE
67577	MR-PCA	DTYMK:P23919:OID30308:v1:Cardiometabolic_II	DTYMK:P23919:OID30308:v1:Cardiometabolic_II	M18474	estrone 3-sulfate	7	-0.280481	0.304002	0.3562	PPP	P23919	Shin et al.	estrone 3-sulfate	HMDB0001425	ENSG00000168393	DTYMK	FALSE
67578	MR-PCA	DTYMK:P23919:OID30308:v1:Cardiometabolic_II	DTYMK:P23919:OID30308:v1:Cardiometabolic_II	M18494	taurochenodeoxycholate	7	-0.0229659	0.125728	0.855062	PPP	P23919	Shin et al.	taurochenodeoxycholate	HMDB0000951	ENSG00000168393	DTYMK	FALSE
67579	MR-PCA	DTYMK:P23919:OID30308:v1:Cardiometabolic_II	DTYMK:P23919:OID30308:v1:Cardiometabolic_II	M19323	docosahexaenoate (dha; 22:6n3)	7	0.20046	0.107386	0.0619397	PPP	P23919	Shin et al.	docosahexaenoate (dha; 22:6n3)	HMDB0002183	ENSG00000168393	DTYMK	FALSE
67580	MR-PCA	DTYMK:P23919:OID30308:v1:Cardiometabolic_II	DTYMK:P23919:OID30308:v1:Cardiometabolic_II	M19934	myo-inositol	7	0.401182	0.107487	0.000189669	PPP	P23919	Shin et al.	myo-inositol	HMDB0000211	ENSG00000168393	DTYMK	FALSE
67581	MR-PCA	DTYMK:P23919:OID30308:v1:Cardiometabolic_II	DTYMK:P23919:OID30308:v1:Cardiometabolic_II	M20489	glucose	7	-0.0117113	0.107712	0.913419	PPP	P23919	Shin et al.	glucose	HMDB0000122	ENSG00000168393	DTYMK	FALSE
67582	MR-PCA	DTYMK:P23919:OID30308:v1:Cardiometabolic_II	DTYMK:P23919:OID30308:v1:Cardiometabolic_II	M21044	2-hydroxybutyrate (ahb)	7	-0.0200551	0.107409	0.851882	PPP	P23919	Shin et al.	2-hydroxybutyrate (ahb)	HMDB0000008	ENSG00000168393	DTYMK	FALSE
67583	MR-PCA	DTYMK:P23919:OID30308:v1:Cardiometabolic_II	DTYMK:P23919:OID30308:v1:Cardiometabolic_II	M22189	palmitoylcarnitine (c16)	7	0.0991308	0.108201	0.359577	PPP	P23919	Shin et al.	palmitoylcarnitine (c16)	HMDB0000222	ENSG00000168393	DTYMK	FALSE
67584	MR-PCA	DTYMK:P23919:OID30308:v1:Cardiometabolic_II	DTYMK:P23919:OID30308:v1:Cardiometabolic_II	M22842	cholate	7	0.0417721	0.123198	0.73456	PPP	P23919	Shin et al.	cholate	HMDB0000619	ENSG00000168393	DTYMK	FALSE
67585	MR-PCA	DTYMK:P23919:OID30308:v1:Cardiometabolic_II	DTYMK:P23919:OID30308:v1:Cardiometabolic_II	M27716	bilirubin (z,z)	7	0.0352441	0.115297	0.759847	PPP	P23919	Shin et al.	bilirubin (z,z)	HMDB0000054	ENSG00000168393	DTYMK	FALSE
67586	MR-PCA	DTYMK:P23919:OID30308:v1:Cardiometabolic_II	DTYMK:P23919:OID30308:v1:Cardiometabolic_II	M27718	creatine	7	-0.151989	0.107364	0.15688	PPP	P23919	Shin et al.	creatine	HMDB0000064	ENSG00000168393	DTYMK	FALSE
67587	MR-PCA	DTYMK:P23919:OID30308:v1:Cardiometabolic_II	DTYMK:P23919:OID30308:v1:Cardiometabolic_II	M31453	cysteine	7	0.158504	0.108219	0.143013	PPP	P23919	Shin et al.	cysteine	HMDB0000574	ENSG00000168393	DTYMK	FALSE
67588	MR-PCA	DTYMK:P23919:OID30308:v1:Cardiometabolic_II	DTYMK:P23919:OID30308:v1:Cardiometabolic_II	M31454	cystine	7	0.0209227	0.207052	0.91951	PPP	P23919	Shin et al.	cystine	HMDB0000192	ENSG00000168393	DTYMK	FALSE
67589	MR-PCA	DTYMK:P23919:OID30308:v1:Cardiometabolic_II	DTYMK:P23919:OID30308:v1:Cardiometabolic_II	M32198	acetylcarnitine (c2)	7	0.0216381	0.107485	0.840455	PPP	P23919	Shin et al.	acetylcarnitine (c2)	HMDB0000201	ENSG00000168393	DTYMK	FALSE
67590	MR-PCA	DTYMK:P23919:OID30308:v1:Cardiometabolic_II	DTYMK:P23919:OID30308:v1:Cardiometabolic_II	M32315	serine	7	-0.180207	0.107539	0.0937889	PPP	P23919	Shin et al.	serine	HMDB0000187	ENSG00000168393	DTYMK	FALSE
67591	MR-PCA	DTYMK:P23919:OID30308:v1:Cardiometabolic_II	DTYMK:P23919:OID30308:v1:Cardiometabolic_II	M32319	trans-4-hydroxyproline	7	0.138249	0.107483	0.198359	PPP	P23919	Shin et al.	trans-4-hydroxyproline	HMDB0000725	ENSG00000168393	DTYMK	FALSE
67592	MR-PCA	DTYMK:P23919:OID30308:v1:Cardiometabolic_II	DTYMK:P23919:OID30308:v1:Cardiometabolic_II	M32322	glutamate	7	-0.00510618	0.107475	0.962107	PPP	P23919	Shin et al.	glutamate	HMDB0000148	ENSG00000168393	DTYMK	FALSE
67593	MR-PCA	DTYMK:P23919:OID30308:v1:Cardiometabolic_II	DTYMK:P23919:OID30308:v1:Cardiometabolic_II	M32338	glycine	7	-0.0660447	0.107479	0.538891	PPP	P23919	Shin et al.	glycine	HMDB0000123	ENSG00000168393	DTYMK	FALSE
67594	MR-PCA	DTYMK:P23919:OID30308:v1:Cardiometabolic_II	DTYMK:P23919:OID30308:v1:Cardiometabolic_II	M32339	alanine	7	0.133488	0.107571	0.214631	PPP	P23919	Shin et al.	alanine	HMDB0000161	ENSG00000168393	DTYMK	FALSE
67595	MR-PCA	DTYMK:P23919:OID30308:v1:Cardiometabolic_II	DTYMK:P23919:OID30308:v1:Cardiometabolic_II	M32425	dehydroepiandrosterone sulfate (dhea-s)	7	-0.120338	0.107558	0.263218	PPP	P23919	Shin et al.	dehydroepiandrosterone sulfate (dhea-s)	HMDB0001032	ENSG00000168393	DTYMK	FALSE
67596	MR-PCA	DTYMK:P23919:OID30308:v1:Cardiometabolic_II	DTYMK:P23919:OID30308:v1:Cardiometabolic_II	M32458	oleamide	7	0.126421	0.111173	0.255473	PPP	P23919	Shin et al.	oleamide	HMDB0002117	ENSG00000168393	DTYMK	FALSE
67597	MR-PCA	DTYMK:P23919:OID30308:v1:Cardiometabolic_II	DTYMK:P23919:OID30308:v1:Cardiometabolic_II	M32593	heme	7	-0.01349	0.119461	0.910091	PPP	P23919	Shin et al.	heme	HMDB0003178	ENSG00000168393	DTYMK	FALSE
67598	MR-PCA	DTYMK:P23919:OID30308:v1:Cardiometabolic_II	DTYMK:P23919:OID30308:v1:Cardiometabolic_II	M33453	alpha-ketoglutarate	7	-0.12854	0.12192	0.291744	PPP	P23919	Shin et al.	alpha-ketoglutarate	HMDB0000208	ENSG00000168393	DTYMK	FALSE
67599	MR-PCA	DTYMK:P23919:OID30308:v1:Cardiometabolic_II	DTYMK:P23919:OID30308:v1:Cardiometabolic_II	M34106	bilirubin (e,z or z,e)*	7	0.123223	0.130883	0.346465	PPP	P23919	Shin et al.	bilirubin (e,z or z,e)*	HMDB0000488	ENSG00000168393	DTYMK	FALSE
67600	MR-PCA	DTYMK:P23919:OID30308:v1:Cardiometabolic_II	DTYMK:P23919:OID30308:v1:Cardiometabolic_II	M34283	asparagine	7	0.00243991	0.107783	0.98194	PPP	P23919	Shin et al.	asparagine	HMDB0000168	ENSG00000168393	DTYMK	FALSE
67601	MR-PCA	DTYMK:P23919:OID30308:v1:Cardiometabolic_II	DTYMK:P23919:OID30308:v1:Cardiometabolic_II	bioa_001	alanine	7	-0.00509219	0.0319125	0.873222	PPP	P23919	Lotta et al.	alanine	HMDB0000161	ENSG00000168393	DTYMK	FALSE
67602	MR-PCA	DTYMK:P23919:OID30308:v1:Cardiometabolic_II	DTYMK:P23919:OID30308:v1:Cardiometabolic_II	bioa_002	arginine	7	-0.163822	0.0525919	0.00183964	PPP	P23919	Lotta et al.	arginine	HMDB0000517	ENSG00000168393	DTYMK	FALSE
67603	MR-PCA	DTYMK:P23919:OID30308:v1:Cardiometabolic_II	DTYMK:P23919:OID30308:v1:Cardiometabolic_II	bioa_003	asparagine	7	-0.162865	0.0524266	0.00189289	PPP	P23919	Lotta et al.	asparagine	HMDB0000168	ENSG00000168393	DTYMK	FALSE
67604	MR-PCA	DTYMK:P23919:OID30308:v1:Cardiometabolic_II	DTYMK:P23919:OID30308:v1:Cardiometabolic_II	bioa_004	aspartate	7	0.0508779	0.0525538	0.332989	PPP	P23919	Lotta et al.	aspartate	HMDB0000191	ENSG00000168393	DTYMK	FALSE
67605	MR-PCA	DTYMK:P23919:OID30308:v1:Cardiometabolic_II	DTYMK:P23919:OID30308:v1:Cardiometabolic_II	bioa_005	citrulline	7	-0.0302267	0.0524132	0.564143	PPP	P23919	Lotta et al.	citrulline	HMDB0000904	ENSG00000168393	DTYMK	FALSE
67606	MR-PCA	DTYMK:P23919:OID30308:v1:Cardiometabolic_II	DTYMK:P23919:OID30308:v1:Cardiometabolic_II	bioa_006	glutamine	7	0.0317177	0.0318474	0.319285	PPP	P23919	Lotta et al.	glutamine	HMDB0000641	ENSG00000168393	DTYMK	FALSE
67607	MR-PCA	DTYMK:P23919:OID30308:v1:Cardiometabolic_II	DTYMK:P23919:OID30308:v1:Cardiometabolic_II	bioa_007	glutamate	7	0.065123	0.0523796	0.213761	PPP	P23919	Lotta et al.	glutamate	HMDB0000148	ENSG00000168393	DTYMK	FALSE
67608	MR-PCA	DTYMK:P23919:OID30308:v1:Cardiometabolic_II	DTYMK:P23919:OID30308:v1:Cardiometabolic_II	bioa_008	glycine	7	-0.0511429	0.0327287	0.11814	PPP	P23919	Lotta et al.	glycine	HMDB0000123	ENSG00000168393	DTYMK	FALSE
67609	MR-PCA	DTYMK:P23919:OID30308:v1:Cardiometabolic_II	DTYMK:P23919:OID30308:v1:Cardiometabolic_II	bioa_009	histidine	7	-0.0669252	0.0324653	0.0392612	PPP	P23919	Lotta et al.	histidine	HMDB0000177	ENSG00000168393	DTYMK	FALSE
67610	MR-PCA	DTYMK:P23919:OID30308:v1:Cardiometabolic_II	DTYMK:P23919:OID30308:v1:Cardiometabolic_II	bioa_013	methionine	7	-0.131419	0.0523895	0.0121248	PPP	P23919	Lotta et al.	methionine	HMDB0000696	ENSG00000168393	DTYMK	FALSE
67611	MR-PCA	DTYMK:P23919:OID30308:v1:Cardiometabolic_II	DTYMK:P23919:OID30308:v1:Cardiometabolic_II	bioa_014	ornithine	7	-0.0428035	0.0524276	0.414254	PPP	P23919	Lotta et al.	ornithine	HMDB0000214	ENSG00000168393	DTYMK	FALSE
67612	MR-PCA	DTYMK:P23919:OID30308:v1:Cardiometabolic_II	DTYMK:P23919:OID30308:v1:Cardiometabolic_II	bioa_015	phenylethylamine	9	-0.0710707	0.0698279	0.308773	PPP	P23919	Lotta et al.	phenylethylamine	HMDB0012275	ENSG00000168393	DTYMK	FALSE
67613	MR-PCA	DTYMK:P23919:OID30308:v1:Cardiometabolic_II	DTYMK:P23919:OID30308:v1:Cardiometabolic_II	bioa_016	phenylalanine	7	0.000339019	0.0318169	0.991498	PPP	P23919	Lotta et al.	phenylalanine	HMDB0000159	ENSG00000168393	DTYMK	FALSE
67614	MR-PCA	DTYMK:P23919:OID30308:v1:Cardiometabolic_II	DTYMK:P23919:OID30308:v1:Cardiometabolic_II	bioa_018	serine	7	-0.249727	0.0523984	1.87991e-06	PPP	P23919	Lotta et al.	serine	HMDB0000187	ENSG00000168393	DTYMK	FALSE
67615	MR-PCA	DTYMK:P23919:OID30308:v1:Cardiometabolic_II	DTYMK:P23919:OID30308:v1:Cardiometabolic_II	bioa_019	threonine	7	-0.23628	0.0538809	1.15865e-05	PPP	P23919	Lotta et al.	threonine	HMDB0000167	ENSG00000168393	DTYMK	FALSE
67616	MR-PCA	DTYMK:P23919:OID30308:v1:Cardiometabolic_II	DTYMK:P23919:OID30308:v1:Cardiometabolic_II	bioa_020	tryptophan	7	-0.114568	0.0524408	0.0289106	PPP	P23919	Lotta et al.	tryptophan	HMDB0000929	ENSG00000168393	DTYMK	FALSE
67617	MR-PCA	DTYMK:P23919:OID30308:v1:Cardiometabolic_II	DTYMK:P23919:OID30308:v1:Cardiometabolic_II	bioa_021	tyrosine	7	0.0420794	0.0318345	0.186229	PPP	P23919	Lotta et al.	tyrosine	HMDB0000158	ENSG00000168393	DTYMK	FALSE
67618	MR-PCA	DTYMK:P23919:OID30308:v1:Cardiometabolic_II	DTYMK:P23919:OID30308:v1:Cardiometabolic_II	bioa_022	valine	7	0.0267989	0.0319967	0.402282	PPP	P23919	Lotta et al.	valine	HMDB0000883	ENSG00000168393	DTYMK	FALSE
67619	MR-PCA	DTYMK:P23919:OID30308:v1:Cardiometabolic_II	DTYMK:P23919:OID30308:v1:Cardiometabolic_II	bioa_023	n-acetylornithine	7	0.0416305	0.0526244	0.428893	PPP	P23919	Lotta et al.	n-acetylornithine	HMDB0003357	ENSG00000168393	DTYMK	FALSE
67620	MR-PCA	DTYMK:P23919:OID30308:v1:Cardiometabolic_II	DTYMK:P23919:OID30308:v1:Cardiometabolic_II	bioa_030	trans-hydroxyproline	7	0.0520716	0.0524512	0.320825	PPP	P23919	Lotta et al.	trans-hydroxyproline	HMDB0000725	ENSG00000168393	DTYMK	FALSE
67621	MR-PCA	DTYMK:P23919:OID30308:v1:Cardiometabolic_II	DTYMK:P23919:OID30308:v1:Cardiometabolic_II	bioa_031	sarcosine	9	-0.0488689	0.0425909	0.251216	PPP	P23919	Lotta et al.	sarcosine	HMDB0000271	ENSG00000168393	DTYMK	FALSE
67622	MR-PCA	DTYMK:P23919:OID30308:v1:Cardiometabolic_II	DTYMK:P23919:OID30308:v1:Cardiometabolic_II	bioa_032	serotonin	7	0.21601	0.0670585	0.00127647	PPP	P23919	Lotta et al.	serotonin	HMDB0000259	ENSG00000168393	DTYMK	FALSE
67623	MR-PCA	DTYMK:P23919:OID30308:v1:Cardiometabolic_II	DTYMK:P23919:OID30308:v1:Cardiometabolic_II	bioa_033	spermidine	9	0.0861026	0.0498946	0.0844031	PPP	P23919	Lotta et al.	spermidine	HMDB0001257	ENSG00000168393	DTYMK	FALSE
67624	MR-PCA	DTYMK:P23919:OID30308:v1:Cardiometabolic_II	DTYMK:P23919:OID30308:v1:Cardiometabolic_II	bior_002	acetylcarnitine (c2)	7	0.0799322	0.0523552	0.126828	PPP	P23919	Lotta et al.	acetylcarnitine (c2)	HMDB0000201	ENSG00000168393	DTYMK	FALSE
67625	MR-PCA	DTYMK:P23919:OID30308:v1:Cardiometabolic_II	DTYMK:P23919:OID30308:v1:Cardiometabolic_II	bior_031	hexadecanoylcarnitine	7	0.0975113	0.0524337	0.0629271	PPP	P23919	Lotta et al.	hexadecanoylcarnitine	HMDB0000222	ENSG00000168393	DTYMK	FALSE
67626	MR-PCA	DTYMK:P23919:OID30308:v1:Cardiometabolic_II	DTYMK:P23919:OID30308:v1:Cardiometabolic_II	met-d-Acetate	acetate	9	-0.0258184	0.0190048	0.174298	PPP	P23919	Borges et al.	acetate	HMDB0000042	ENSG00000168393	DTYMK	FALSE
67627	MR-PCA	DTYMK:P23919:OID30308:v1:Cardiometabolic_II	DTYMK:P23919:OID30308:v1:Cardiometabolic_II	met-d-Acetoacetate	acetoacetate	9	0.00109994	0.0190026	0.953841	PPP	P23919	Borges et al.	acetoacetate	HMDB0000060	ENSG00000168393	DTYMK	FALSE
67628	MR-PCA	DTYMK:P23919:OID30308:v1:Cardiometabolic_II	DTYMK:P23919:OID30308:v1:Cardiometabolic_II	met-d-Ala	alanine	9	-0.0192106	0.0190026	0.312042	PPP	P23919	Borges et al.	alanine	HMDB0000161	ENSG00000168393	DTYMK	FALSE
67629	MR-PCA	DTYMK:P23919:OID30308:v1:Cardiometabolic_II	DTYMK:P23919:OID30308:v1:Cardiometabolic_II	met-d-Citrate	citrate	9	0.0200568	0.0190034	0.291227	PPP	P23919	Borges et al.	citrate	HMDB0000094	ENSG00000168393	DTYMK	FALSE
67630	MR-PCA	DTYMK:P23919:OID30308:v1:Cardiometabolic_II	DTYMK:P23919:OID30308:v1:Cardiometabolic_II	met-d-Gln	glutamine	9	-0.0510908	0.0190294	0.00725659	PPP	P23919	Borges et al.	glutamine	HMDB0000641	ENSG00000168393	DTYMK	FALSE
67631	MR-PCA	DTYMK:P23919:OID30308:v1:Cardiometabolic_II	DTYMK:P23919:OID30308:v1:Cardiometabolic_II	met-d-Glucose	glucose	9	-0.0630854	0.0190195	0.000910301	PPP	P23919	Borges et al.	glucose	HMDB0000122	ENSG00000168393	DTYMK	FALSE
67632	MR-PCA	DTYMK:P23919:OID30308:v1:Cardiometabolic_II	DTYMK:P23919:OID30308:v1:Cardiometabolic_II	met-d-Gly	glycine	9	0.00247389	0.0190111	0.896465	PPP	P23919	Borges et al.	glycine	HMDB0000123	ENSG00000168393	DTYMK	FALSE
67633	MR-PCA	DTYMK:P23919:OID30308:v1:Cardiometabolic_II	DTYMK:P23919:OID30308:v1:Cardiometabolic_II	met-d-His	histidine	9	-0.00296429	0.0190174	0.876133	PPP	P23919	Borges et al.	histidine	HMDB0000177	ENSG00000168393	DTYMK	FALSE
67634	MR-PCA	DTYMK:P23919:OID30308:v1:Cardiometabolic_II	DTYMK:P23919:OID30308:v1:Cardiometabolic_II	met-d-LA	linoleate (18:2n6)	9	-0.0374345	0.0190087	0.0489149	PPP	P23919	Borges et al.	linoleate (18:2n6)	HMDB0006270,HMDB0000673	ENSG00000168393	DTYMK	FALSE
67635	MR-PCA	DTYMK:P23919:OID30308:v1:Cardiometabolic_II	DTYMK:P23919:OID30308:v1:Cardiometabolic_II	met-d-Phe	phenylalanine	9	0.0105035	0.0190067	0.580522	PPP	P23919	Borges et al.	phenylalanine	HMDB0000159	ENSG00000168393	DTYMK	FALSE
67636	MR-PCA	DTYMK:P23919:OID30308:v1:Cardiometabolic_II	DTYMK:P23919:OID30308:v1:Cardiometabolic_II	met-d-Pyruvate	pyruvate	9	0.0799552	0.0190292	2.6491e-05	PPP	P23919	Borges et al.	pyruvate	HMDB0000243	ENSG00000168393	DTYMK	FALSE
67637	MR-PCA	DTYMK:P23919:OID30308:v1:Cardiometabolic_II	DTYMK:P23919:OID30308:v1:Cardiometabolic_II	met-d-Tyr	tyrosine	9	0.0602753	0.019016	0.00152589	PPP	P23919	Borges et al.	tyrosine	HMDB0000158	ENSG00000168393	DTYMK	FALSE
67638	MR-PCA	DTYMK:P23919:OID30308:v1:Cardiometabolic_II	DTYMK:P23919:OID30308:v1:Cardiometabolic_II	met-d-Val	valine	9	0.0120884	0.0190048	0.524731	PPP	P23919	Borges et al.	valine	HMDB0000883	ENSG00000168393	DTYMK	FALSE
68065	MR-PCA	ENPP7:Q6UWV6:OID20689:v1:Inflammation	ENPP7:Q6UWV6:OID20689:v1:Inflammation	GCST90199627	n-alpha-acetylornithine	17	0.00256028	0.0213312	0.904463	PPP	Q6UWV6	Chen et al.	n-alpha-acetylornithine	HMDB0003357	ENSG00000182156	ENPP7	FALSE
68066	MR-PCA	ENPP7:Q6UWV6:OID20689:v1:Inflammation	ENPP7:Q6UWV6:OID20689:v1:Inflammation	GCST90199628	3-methylhistidine	17	0.00615205	0.0175436	0.725834	PPP	Q6UWV6	Chen et al.	3-methylhistidine	HMDB0000479	ENSG00000182156	ENPP7	FALSE
68067	MR-PCA	ENPP7:Q6UWV6:OID20689:v1:Inflammation	ENPP7:Q6UWV6:OID20689:v1:Inflammation	GCST90199629	glycerophosphorylcholine (gpc)	17	-0.00764674	0.0176248	0.664389	PPP	Q6UWV6	Chen et al.	glycerophosphorylcholine (gpc)	HMDB0000086	ENSG00000182156	ENPP7	FALSE
68068	MR-PCA	ENPP7:Q6UWV6:OID20689:v1:Inflammation	ENPP7:Q6UWV6:OID20689:v1:Inflammation	GCST90199637	n-acetylglutamate	17	0.00788122	0.0180827	0.662951	PPP	Q6UWV6	Chen et al.	n-acetylglutamate	HMDB0001138	ENSG00000182156	ENPP7	FALSE
68069	MR-PCA	ENPP7:Q6UWV6:OID20689:v1:Inflammation	ENPP7:Q6UWV6:OID20689:v1:Inflammation	GCST90199651	docosahexaenoate (dha; 22:6n3)	17	-0.00142061	0.0175541	0.9355	PPP	Q6UWV6	Chen et al.	docosahexaenoate (dha; 22:6n3)	HMDB0002183	ENSG00000182156	ENPP7	FALSE
68070	MR-PCA	ENPP7:Q6UWV6:OID20689:v1:Inflammation	ENPP7:Q6UWV6:OID20689:v1:Inflammation	GCST90199652	1-stearoyl-2-oleoyl-gps (18:0/18:1)	17	0.0141215	0.0177964	0.427485	PPP	Q6UWV6	Chen et al.	1-stearoyl-2-oleoyl-gps (18:0/18:1)	HMDB0010163	ENSG00000182156	ENPP7	FALSE
68071	MR-PCA	ENPP7:Q6UWV6:OID20689:v1:Inflammation	ENPP7:Q6UWV6:OID20689:v1:Inflammation	GCST90199654	paraxanthine	17	0.0227128	0.0180378	0.207967	PPP	Q6UWV6	Chen et al.	paraxanthine	HMDB0001860	ENSG00000182156	ENPP7	FALSE
68072	MR-PCA	ENPP7:Q6UWV6:OID20689:v1:Inflammation	ENPP7:Q6UWV6:OID20689:v1:Inflammation	GCST90199665	n-acetylaspartate (naa)	17	0.013217	0.0176944	0.455089	PPP	Q6UWV6	Chen et al.	n-acetylaspartate (naa)	HMDB0000812	ENSG00000182156	ENPP7	FALSE
68073	MR-PCA	ENPP7:Q6UWV6:OID20689:v1:Inflammation	ENPP7:Q6UWV6:OID20689:v1:Inflammation	GCST90199666	palmitoylcarnitine (c16)	17	-0.000503192	0.0175783	0.977163	PPP	Q6UWV6	Chen et al.	palmitoylcarnitine (c16)	HMDB0000222	ENSG00000182156	ENPP7	FALSE
68074	MR-PCA	ENPP7:Q6UWV6:OID20689:v1:Inflammation	ENPP7:Q6UWV6:OID20689:v1:Inflammation	GCST90199669	acetylcarnitine (c2)	17	-0.0187081	0.0175715	0.287019	PPP	Q6UWV6	Chen et al.	acetylcarnitine (c2)	HMDB0000201	ENSG00000182156	ENPP7	FALSE
68075	MR-PCA	ENPP7:Q6UWV6:OID20689:v1:Inflammation	ENPP7:Q6UWV6:OID20689:v1:Inflammation	GCST90199673	dehydroepiandrosterone sulfate (dhea-s)	17	-0.0159507	0.0176073	0.364983	PPP	Q6UWV6	Chen et al.	dehydroepiandrosterone sulfate (dhea-s)	HMDB0001032	ENSG00000182156	ENPP7	FALSE
68076	MR-PCA	ENPP7:Q6UWV6:OID20689:v1:Inflammation	ENPP7:Q6UWV6:OID20689:v1:Inflammation	GCST90199691	1-methylhistidine	17	-0.0112865	0.0176098	0.521575	PPP	Q6UWV6	Chen et al.	1-methylhistidine	HMDB0000001	ENSG00000182156	ENPP7	FALSE
68077	MR-PCA	ENPP7:Q6UWV6:OID20689:v1:Inflammation	ENPP7:Q6UWV6:OID20689:v1:Inflammation	GCST90199845	sphinganine-1-phosphate	17	-0.0358327	0.0177165	0.0431182	PPP	Q6UWV6	Chen et al.	sphinganine-1-phosphate	HMDB0001383	ENSG00000182156	ENPP7	FALSE
68078	MR-PCA	ENPP7:Q6UWV6:OID20689:v1:Inflammation	ENPP7:Q6UWV6:OID20689:v1:Inflammation	GCST90199896	sulfate*	17	-0.0123878	0.0176056	0.481663	PPP	Q6UWV6	Chen et al.	sulfate*	HMDB01448	ENSG00000182156	ENPP7	FALSE
68079	MR-PCA	ENPP7:Q6UWV6:OID20689:v1:Inflammation	ENPP7:Q6UWV6:OID20689:v1:Inflammation	GCST90199972	sphingomyelin (d18:1/24:1, d18:2/24:0)*	17	-0.00246903	0.0175667	0.888224	PPP	Q6UWV6	Chen et al.	sphingomyelin (d18:1/24:1, d18:2/24:0)*	HMDB0012107	ENSG00000182156	ENPP7	TRUE
68080	MR-PCA	ENPP7:Q6UWV6:OID20689:v1:Inflammation	ENPP7:Q6UWV6:OID20689:v1:Inflammation	GCST90200001	sphingomyelin (d18:1/20:0, d16:1/22:0)*	17	0.0127336	0.0175761	0.468768	PPP	Q6UWV6	Chen et al.	sphingomyelin (d18:1/20:0, d16:1/22:0)*	HMDB0012102	ENSG00000182156	ENPP7	TRUE
68081	MR-PCA	ENPP7:Q6UWV6:OID20689:v1:Inflammation	ENPP7:Q6UWV6:OID20689:v1:Inflammation	GCST90200049	myristoyl dihydrosphingomyelin (d18:0/14:0)*	17	0.0409607	0.0175786	0.0197985	PPP	Q6UWV6	Chen et al.	myristoyl dihydrosphingomyelin (d18:0/14:0)*	HMDB0012085	ENSG00000182156	ENPP7	TRUE
68082	MR-PCA	ENPP7:Q6UWV6:OID20689:v1:Inflammation	ENPP7:Q6UWV6:OID20689:v1:Inflammation	GCST90200056	sphingomyelin (d18:0/18:0, d19:0/17:0)*	17	0.012715	0.0175592	0.468992	PPP	Q6UWV6	Chen et al.	sphingomyelin (d18:0/18:0, d19:0/17:0)*	HMDB0012087	ENSG00000182156	ENPP7	TRUE
68083	MR-PCA	ENPP7:Q6UWV6:OID20689:v1:Inflammation	ENPP7:Q6UWV6:OID20689:v1:Inflammation	GCST90200279	pantothenate	17	-0.0144769	0.0176446	0.411949	PPP	Q6UWV6	Chen et al.	pantothenate	HMDB0000210	ENSG00000182156	ENPP7	FALSE
68084	MR-PCA	ENPP7:Q6UWV6:OID20689:v1:Inflammation	ENPP7:Q6UWV6:OID20689:v1:Inflammation	GCST90200281	phosphoethanolamine	17	-0.00824087	0.0175812	0.639261	PPP	Q6UWV6	Chen et al.	phosphoethanolamine	HMDB0000224	ENSG00000182156	ENPP7	FALSE
68085	MR-PCA	ENPP7:Q6UWV6:OID20689:v1:Inflammation	ENPP7:Q6UWV6:OID20689:v1:Inflammation	GCST90200283	3-ureidopropionate	17	-0.0110178	0.0183902	0.549097	PPP	Q6UWV6	Chen et al.	3-ureidopropionate	HMDB0000026	ENSG00000182156	ENPP7	FALSE
68086	MR-PCA	ENPP7:Q6UWV6:OID20689:v1:Inflammation	ENPP7:Q6UWV6:OID20689:v1:Inflammation	GCST90200291	sarcosine	17	-0.0410561	0.0176095	0.0197285	PPP	Q6UWV6	Chen et al.	sarcosine	HMDB0000271	ENSG00000182156	ENPP7	FALSE
68087	MR-PCA	ENPP7:Q6UWV6:OID20689:v1:Inflammation	ENPP7:Q6UWV6:OID20689:v1:Inflammation	GCST90200292	trans-4-hydroxyproline	17	-0.00960394	0.0175828	0.58492	PPP	Q6UWV6	Chen et al.	trans-4-hydroxyproline	HMDB0000725	ENSG00000182156	ENPP7	FALSE
68088	MR-PCA	ENPP7:Q6UWV6:OID20689:v1:Inflammation	ENPP7:Q6UWV6:OID20689:v1:Inflammation	GCST90200293	thyroxine	17	-0.0226466	0.0175716	0.19746	PPP	Q6UWV6	Chen et al.	thyroxine	HMDB0000248	ENSG00000182156	ENPP7	FALSE
68089	MR-PCA	ENPP7:Q6UWV6:OID20689:v1:Inflammation	ENPP7:Q6UWV6:OID20689:v1:Inflammation	GCST90200296	methyl indole-3-acetate	17	-0.0160477	0.0190466	0.399481	PPP	Q6UWV6	Chen et al.	methyl indole-3-acetate	HMDB0029738	ENSG00000182156	ENPP7	FALSE
68090	MR-PCA	ENPP7:Q6UWV6:OID20689:v1:Inflammation	ENPP7:Q6UWV6:OID20689:v1:Inflammation	GCST90200304	citrate	17	-0.0107114	0.0175742	0.542196	PPP	Q6UWV6	Chen et al.	citrate	HMDB0000094	ENSG00000182156	ENPP7	FALSE
68091	MR-PCA	ENPP7:Q6UWV6:OID20689:v1:Inflammation	ENPP7:Q6UWV6:OID20689:v1:Inflammation	GCST90200306	butyrate/isobutyrate (4:0)	17	0.00677949	0.0178527	0.704134	PPP	Q6UWV6	Chen et al.	butyrate/isobutyrate (4:0)	HMDB0000039	ENSG00000182156	ENPP7	FALSE
68092	MR-PCA	ENPP7:Q6UWV6:OID20689:v1:Inflammation	ENPP7:Q6UWV6:OID20689:v1:Inflammation	GCST90200314	n-acetylneuraminate	17	-0.0199551	0.0176377	0.257891	PPP	Q6UWV6	Chen et al.	n-acetylneuraminate	HMDB0000230	ENSG00000182156	ENPP7	FALSE
68093	MR-PCA	ENPP7:Q6UWV6:OID20689:v1:Inflammation	ENPP7:Q6UWV6:OID20689:v1:Inflammation	GCST90200318	acetoacetate	17	0.00921953	0.0192507	0.631996	PPP	Q6UWV6	Chen et al.	acetoacetate	HMDB0000060	ENSG00000182156	ENPP7	FALSE
68094	MR-PCA	ENPP7:Q6UWV6:OID20689:v1:Inflammation	ENPP7:Q6UWV6:OID20689:v1:Inflammation	GCST90200319	cys-gly, oxidized	17	-0.0125238	0.0175784	0.476182	PPP	Q6UWV6	Chen et al.	cys-gly, oxidized	HMDB0000078	ENSG00000182156	ENPP7	FALSE
68095	MR-PCA	ENPP7:Q6UWV6:OID20689:v1:Inflammation	ENPP7:Q6UWV6:OID20689:v1:Inflammation	GCST90200321	cholate	17	-0.00179719	0.017979	0.920376	PPP	Q6UWV6	Chen et al.	cholate	HMDB0000619	ENSG00000182156	ENPP7	FALSE
68096	MR-PCA	ENPP7:Q6UWV6:OID20689:v1:Inflammation	ENPP7:Q6UWV6:OID20689:v1:Inflammation	GCST90200323	creatine	17	-0.0258075	0.0175469	0.141354	PPP	Q6UWV6	Chen et al.	creatine	HMDB0000064	ENSG00000182156	ENPP7	FALSE
68097	MR-PCA	ENPP7:Q6UWV6:OID20689:v1:Inflammation	ENPP7:Q6UWV6:OID20689:v1:Inflammation	GCST90200325	glycerol	17	0.0147268	0.0175476	0.401329	PPP	Q6UWV6	Chen et al.	glycerol	HMDB0000131	ENSG00000182156	ENPP7	FALSE
68098	MR-PCA	ENPP7:Q6UWV6:OID20689:v1:Inflammation	ENPP7:Q6UWV6:OID20689:v1:Inflammation	GCST90200327	choline	17	-0.0200699	0.0175723	0.253398	PPP	Q6UWV6	Chen et al.	choline	HMDB0000097	ENSG00000182156	ENPP7	FALSE
68099	MR-PCA	ENPP7:Q6UWV6:OID20689:v1:Inflammation	ENPP7:Q6UWV6:OID20689:v1:Inflammation	GCST90200335	stearoyl sphingomyelin (d18:1/18:0)	17	-0.0107573	0.0175757	0.540501	PPP	Q6UWV6	Chen et al.	stearoyl sphingomyelin (d18:1/18:0)	HMDB0001348	ENSG00000182156	ENPP7	TRUE
68100	MR-PCA	ENPP7:Q6UWV6:OID20689:v1:Inflammation	ENPP7:Q6UWV6:OID20689:v1:Inflammation	GCST90200336	n-palmitoyl-sphingosine (d18:1/16:0)	17	0.0010113	0.0175666	0.954091	PPP	Q6UWV6	Chen et al.	n-palmitoyl-sphingosine (d18:1/16:0)	HMDB0004949	ENSG00000182156	ENPP7	TRUE
68101	MR-PCA	ENPP7:Q6UWV6:OID20689:v1:Inflammation	ENPP7:Q6UWV6:OID20689:v1:Inflammation	GCST90200337	taurochenodeoxycholate	17	-0.00686114	0.0178042	0.699966	PPP	Q6UWV6	Chen et al.	taurochenodeoxycholate	HMDB0000951	ENSG00000182156	ENPP7	FALSE
68102	MR-PCA	ENPP7:Q6UWV6:OID20689:v1:Inflammation	ENPP7:Q6UWV6:OID20689:v1:Inflammation	GCST90200341	n-stearoyl-sphingosine (d18:1/18:0)*	17	-0.00775533	0.0175795	0.6591	PPP	Q6UWV6	Chen et al.	n-stearoyl-sphingosine (d18:1/18:0)*	HMDB0004950	ENSG00000182156	ENPP7	TRUE
68103	MR-PCA	ENPP7:Q6UWV6:OID20689:v1:Inflammation	ENPP7:Q6UWV6:OID20689:v1:Inflammation	GCST90200345	s-adenosylhomocysteine (sah)	17	-0.0084604	0.0203795	0.678037	PPP	Q6UWV6	Chen et al.	s-adenosylhomocysteine (sah)	HMDB00939	ENSG00000182156	ENPP7	FALSE
68104	MR-PCA	ENPP7:Q6UWV6:OID20689:v1:Inflammation	ENPP7:Q6UWV6:OID20689:v1:Inflammation	GCST90200348	quinolinate	17	-0.000176795	0.0176353	0.992001	PPP	Q6UWV6	Chen et al.	quinolinate	HMDB0000232	ENSG00000182156	ENPP7	FALSE
68105	MR-PCA	ENPP7:Q6UWV6:OID20689:v1:Inflammation	ENPP7:Q6UWV6:OID20689:v1:Inflammation	GCST90200349	eicosapentaenoate (epa; 20:5n3)	17	-0.00459416	0.0175775	0.79381	PPP	Q6UWV6	Chen et al.	eicosapentaenoate (epa; 20:5n3)	HMDB0001999	ENSG00000182156	ENPP7	FALSE
68106	MR-PCA	ENPP7:Q6UWV6:OID20689:v1:Inflammation	ENPP7:Q6UWV6:OID20689:v1:Inflammation	GCST90200351	n-acetylputrescine	17	-0.0234167	0.0175917	0.183151	PPP	Q6UWV6	Chen et al.	n-acetylputrescine	HMDB0002064	ENSG00000182156	ENPP7	FALSE
68107	MR-PCA	ENPP7:Q6UWV6:OID20689:v1:Inflammation	ENPP7:Q6UWV6:OID20689:v1:Inflammation	GCST90200354	linoleate (18:2n6)	17	0.0167501	0.0175736	0.34052	PPP	Q6UWV6	Chen et al.	linoleate (18:2n6)	HMDB0006270,HMDB0000673	ENSG00000182156	ENPP7	FALSE
68108	MR-PCA	ENPP7:Q6UWV6:OID20689:v1:Inflammation	ENPP7:Q6UWV6:OID20689:v1:Inflammation	GCST90200355	adenosine 5'-diphosphate (adp)	17	-0.0402732	0.0235413	0.0871283	PPP	Q6UWV6	Chen et al.	adenosine 5'-diphosphate (adp)	HMDB0001341	ENSG00000182156	ENPP7	FALSE
68109	MR-PCA	ENPP7:Q6UWV6:OID20689:v1:Inflammation	ENPP7:Q6UWV6:OID20689:v1:Inflammation	GCST90200356	adenosine 5'-monophosphate (amp)	17	-0.00558318	0.0176182	0.751321	PPP	Q6UWV6	Chen et al.	adenosine 5'-monophosphate (amp)	HMDB0000045	ENSG00000182156	ENPP7	FALSE
68110	MR-PCA	ENPP7:Q6UWV6:OID20689:v1:Inflammation	ENPP7:Q6UWV6:OID20689:v1:Inflammation	GCST90200358	arachidonate (20:4n6)	17	0.00584299	0.0175616	0.73935	PPP	Q6UWV6	Chen et al.	arachidonate (20:4n6)	HMDB0001043	ENSG00000182156	ENPP7	FALSE
68111	MR-PCA	ENPP7:Q6UWV6:OID20689:v1:Inflammation	ENPP7:Q6UWV6:OID20689:v1:Inflammation	GCST90200359	5-methylthioadenosine (mta)	17	-0.0206727	0.0176277	0.240899	PPP	Q6UWV6	Chen et al.	5-methylthioadenosine (mta)	HMDB0001173	ENSG00000182156	ENPP7	FALSE
68112	MR-PCA	ENPP7:Q6UWV6:OID20689:v1:Inflammation	ENPP7:Q6UWV6:OID20689:v1:Inflammation	GCST90200361	beta-alanine	17	-0.0264667	0.01773	0.135498	PPP	Q6UWV6	Chen et al.	beta-alanine	HMDB0000056	ENSG00000182156	ENPP7	FALSE
68113	MR-PCA	ENPP7:Q6UWV6:OID20689:v1:Inflammation	ENPP7:Q6UWV6:OID20689:v1:Inflammation	GCST90200362	succinate	17	0.00447607	0.0179213	0.802771	PPP	Q6UWV6	Chen et al.	succinate	HMDB0000254	ENSG00000182156	ENPP7	FALSE
68114	MR-PCA	ENPP7:Q6UWV6:OID20689:v1:Inflammation	ENPP7:Q6UWV6:OID20689:v1:Inflammation	GCST90200363	choline phosphate	17	-0.0228661	0.0175884	0.193578	PPP	Q6UWV6	Chen et al.	choline phosphate	HMDB0001565	ENSG00000182156	ENPP7	TRUE
68115	MR-PCA	ENPP7:Q6UWV6:OID20689:v1:Inflammation	ENPP7:Q6UWV6:OID20689:v1:Inflammation	GCST90200364	cysteinylglycine	17	-0.0110044	0.0176233	0.532348	PPP	Q6UWV6	Chen et al.	cysteinylglycine	HMDB0000078	ENSG00000182156	ENPP7	FALSE
68116	MR-PCA	ENPP7:Q6UWV6:OID20689:v1:Inflammation	ENPP7:Q6UWV6:OID20689:v1:Inflammation	GCST90200365	phenylpyruvate	17	-0.0115269	0.0175937	0.512357	PPP	Q6UWV6	Chen et al.	phenylpyruvate	HMDB0000205	ENSG00000182156	ENPP7	FALSE
68117	MR-PCA	ENPP7:Q6UWV6:OID20689:v1:Inflammation	ENPP7:Q6UWV6:OID20689:v1:Inflammation	GCST90200368	cholesterol	17	-0.0141255	0.0175763	0.421588	PPP	Q6UWV6	Chen et al.	cholesterol	HMDB0000067	ENSG00000182156	ENPP7	FALSE
68118	MR-PCA	ENPP7:Q6UWV6:OID20689:v1:Inflammation	ENPP7:Q6UWV6:OID20689:v1:Inflammation	GCST90200369	2-hydroxyphenylacetate	17	0.0103878	0.0183646	0.571637	PPP	Q6UWV6	Chen et al.	2-hydroxyphenylacetate	HMDB0000669	ENSG00000182156	ENPP7	FALSE
68119	MR-PCA	ENPP7:Q6UWV6:OID20689:v1:Inflammation	ENPP7:Q6UWV6:OID20689:v1:Inflammation	GCST90200370	aspartate	17	0.0162221	0.0175817	0.35618	PPP	Q6UWV6	Chen et al.	aspartate	HMDB0000191	ENSG00000182156	ENPP7	FALSE
68120	MR-PCA	ENPP7:Q6UWV6:OID20689:v1:Inflammation	ENPP7:Q6UWV6:OID20689:v1:Inflammation	GCST90200372	arginine	17	-0.00412988	0.0175987	0.814466	PPP	Q6UWV6	Chen et al.	arginine	HMDB0000517	ENSG00000182156	ENPP7	FALSE
68121	MR-PCA	ENPP7:Q6UWV6:OID20689:v1:Inflammation	ENPP7:Q6UWV6:OID20689:v1:Inflammation	GCST90200374	sphinganine	17	0.0163132	0.0185299	0.378659	PPP	Q6UWV6	Chen et al.	sphinganine	HMDB0000269	ENSG00000182156	ENPP7	FALSE
68122	MR-PCA	ENPP7:Q6UWV6:OID20689:v1:Inflammation	ENPP7:Q6UWV6:OID20689:v1:Inflammation	GCST90200376	flavin adenine dinucleotide (fad)	17	-0.0160236	0.0201905	0.427417	PPP	Q6UWV6	Chen et al.	flavin adenine dinucleotide (fad)	HMDB0001248	ENSG00000182156	ENPP7	FALSE
68123	MR-PCA	ENPP7:Q6UWV6:OID20689:v1:Inflammation	ENPP7:Q6UWV6:OID20689:v1:Inflammation	GCST90200377	histidine	17	-0.0215571	0.0176111	0.22093	PPP	Q6UWV6	Chen et al.	histidine	HMDB0000177	ENSG00000182156	ENPP7	FALSE
68124	MR-PCA	ENPP7:Q6UWV6:OID20689:v1:Inflammation	ENPP7:Q6UWV6:OID20689:v1:Inflammation	GCST90200378	cortisol	17	-0.0132071	0.0176448	0.454162	PPP	Q6UWV6	Chen et al.	cortisol	HMDB0000063	ENSG00000182156	ENPP7	FALSE
68125	MR-PCA	ENPP7:Q6UWV6:OID20689:v1:Inflammation	ENPP7:Q6UWV6:OID20689:v1:Inflammation	GCST90200379	hypotaurine	17	-0.0167435	0.0176245	0.342107	PPP	Q6UWV6	Chen et al.	hypotaurine	HMDB0000965	ENSG00000182156	ENPP7	FALSE
68126	MR-PCA	ENPP7:Q6UWV6:OID20689:v1:Inflammation	ENPP7:Q6UWV6:OID20689:v1:Inflammation	GCST90200382	cystine	17	0.0122011	0.0176628	0.489704	PPP	Q6UWV6	Chen et al.	cystine	HMDB0000192	ENSG00000182156	ENPP7	FALSE
68127	MR-PCA	ENPP7:Q6UWV6:OID20689:v1:Inflammation	ENPP7:Q6UWV6:OID20689:v1:Inflammation	GCST90200383	cystathionine	17	0.0179033	0.0178407	0.315616	PPP	Q6UWV6	Chen et al.	cystathionine	HMDB0000099	ENSG00000182156	ENPP7	FALSE
68128	MR-PCA	ENPP7:Q6UWV6:OID20689:v1:Inflammation	ENPP7:Q6UWV6:OID20689:v1:Inflammation	GCST90200384	guanidinoacetate	17	0.0354588	0.0175955	0.0438808	PPP	Q6UWV6	Chen et al.	guanidinoacetate	HMDB0000128	ENSG00000182156	ENPP7	FALSE
68129	MR-PCA	ENPP7:Q6UWV6:OID20689:v1:Inflammation	ENPP7:Q6UWV6:OID20689:v1:Inflammation	GCST90200385	sphingosine	17	0.0218625	0.0178761	0.221331	PPP	Q6UWV6	Chen et al.	sphingosine	HMDB0000252	ENSG00000182156	ENPP7	FALSE
68130	MR-PCA	ENPP7:Q6UWV6:OID20689:v1:Inflammation	ENPP7:Q6UWV6:OID20689:v1:Inflammation	GCST90200390	stearate (18:0)	17	0.000320564	0.0175617	0.985437	PPP	Q6UWV6	Chen et al.	stearate (18:0)	HMDB0000827	ENSG00000182156	ENPP7	FALSE
68131	MR-PCA	ENPP7:Q6UWV6:OID20689:v1:Inflammation	ENPP7:Q6UWV6:OID20689:v1:Inflammation	GCST90200391	methionine	17	-0.0184324	0.0176146	0.295363	PPP	Q6UWV6	Chen et al.	methionine	HMDB0000696	ENSG00000182156	ENPP7	FALSE
68132	MR-PCA	ENPP7:Q6UWV6:OID20689:v1:Inflammation	ENPP7:Q6UWV6:OID20689:v1:Inflammation	GCST90200392	orotate	17	0.019633	0.0177162	0.267778	PPP	Q6UWV6	Chen et al.	orotate	HMDB0000226	ENSG00000182156	ENPP7	FALSE
68133	MR-PCA	ENPP7:Q6UWV6:OID20689:v1:Inflammation	ENPP7:Q6UWV6:OID20689:v1:Inflammation	GCST90200393	phosphate	17	-0.000409424	0.0175882	0.981428	PPP	Q6UWV6	Chen et al.	phosphate	HMDB0001429	ENSG00000182156	ENPP7	FALSE
68134	MR-PCA	ENPP7:Q6UWV6:OID20689:v1:Inflammation	ENPP7:Q6UWV6:OID20689:v1:Inflammation	GCST90200394	inosine	17	-0.0130917	0.0227223	0.564507	PPP	Q6UWV6	Chen et al.	inosine	HMDB0000195	ENSG00000182156	ENPP7	FALSE
68135	MR-PCA	ENPP7:Q6UWV6:OID20689:v1:Inflammation	ENPP7:Q6UWV6:OID20689:v1:Inflammation	GCST90200395	inosine 5'-monophosphate (imp)	17	0.030677	0.0234476	0.190765	PPP	Q6UWV6	Chen et al.	inosine 5'-monophosphate (imp)	HMDB0000175	ENSG00000182156	ENPP7	FALSE
68136	MR-PCA	ENPP7:Q6UWV6:OID20689:v1:Inflammation	ENPP7:Q6UWV6:OID20689:v1:Inflammation	GCST90200396	phenylalanine	17	-0.00727743	0.0176082	0.679388	PPP	Q6UWV6	Chen et al.	phenylalanine	HMDB0000159	ENSG00000182156	ENPP7	FALSE
68137	MR-PCA	ENPP7:Q6UWV6:OID20689:v1:Inflammation	ENPP7:Q6UWV6:OID20689:v1:Inflammation	GCST90200397	palmitate (16:0)	17	0.00562779	0.0175648	0.748664	PPP	Q6UWV6	Chen et al.	palmitate (16:0)	HMDB0000220	ENSG00000182156	ENPP7	FALSE
68138	MR-PCA	ENPP7:Q6UWV6:OID20689:v1:Inflammation	ENPP7:Q6UWV6:OID20689:v1:Inflammation	GCST90200400	nicotinamide	17	0.00526154	0.0177361	0.766728	PPP	Q6UWV6	Chen et al.	nicotinamide	HMDB0001406	ENSG00000182156	ENPP7	FALSE
68139	MR-PCA	ENPP7:Q6UWV6:OID20689:v1:Inflammation	ENPP7:Q6UWV6:OID20689:v1:Inflammation	GCST90200401	myo-inositol	17	-0.0475586	0.0176416	0.00702156	PPP	Q6UWV6	Chen et al.	myo-inositol	HMDB0000211	ENSG00000182156	ENPP7	FALSE
68140	MR-PCA	ENPP7:Q6UWV6:OID20689:v1:Inflammation	ENPP7:Q6UWV6:OID20689:v1:Inflammation	GCST90200403	citrulline	17	0.0098416	0.0176849	0.577872	PPP	Q6UWV6	Chen et al.	citrulline	HMDB0000904	ENSG00000182156	ENPP7	FALSE
68141	MR-PCA	ENPP7:Q6UWV6:OID20689:v1:Inflammation	ENPP7:Q6UWV6:OID20689:v1:Inflammation	GCST90200404	ornithine	17	0.0264785	0.0175776	0.131969	PPP	Q6UWV6	Chen et al.	ornithine	HMDB0000214	ENSG00000182156	ENPP7	FALSE
68142	MR-PCA	ENPP7:Q6UWV6:OID20689:v1:Inflammation	ENPP7:Q6UWV6:OID20689:v1:Inflammation	GCST90200405	retinol (vitamin a)	17	-0.0498978	0.0175842	0.00454462	PPP	Q6UWV6	Chen et al.	retinol (vitamin a)	HMDB0000305	ENSG00000182156	ENPP7	FALSE
68143	MR-PCA	ENPP7:Q6UWV6:OID20689:v1:Inflammation	ENPP7:Q6UWV6:OID20689:v1:Inflammation	GCST90200406	1-methylnicotinamide	17	0.00415404	0.017645	0.813881	PPP	Q6UWV6	Chen et al.	1-methylnicotinamide	HMDB0000699	ENSG00000182156	ENPP7	FALSE
68144	MR-PCA	ENPP7:Q6UWV6:OID20689:v1:Inflammation	ENPP7:Q6UWV6:OID20689:v1:Inflammation	GCST90200407	uridine	17	-0.0148239	0.0175812	0.399135	PPP	Q6UWV6	Chen et al.	uridine	HMDB0000296	ENSG00000182156	ENPP7	FALSE
68145	MR-PCA	ENPP7:Q6UWV6:OID20689:v1:Inflammation	ENPP7:Q6UWV6:OID20689:v1:Inflammation	GCST90200410	phytanate	17	0.014623	0.0176135	0.406419	PPP	Q6UWV6	Chen et al.	phytanate	HMDB0000801	ENSG00000182156	ENPP7	FALSE
68146	MR-PCA	ENPP7:Q6UWV6:OID20689:v1:Inflammation	ENPP7:Q6UWV6:OID20689:v1:Inflammation	GCST90200412	glutamate	17	0.0170131	0.0175444	0.332186	PPP	Q6UWV6	Chen et al.	glutamate	HMDB0000148	ENSG00000182156	ENPP7	FALSE
68147	MR-PCA	ENPP7:Q6UWV6:OID20689:v1:Inflammation	ENPP7:Q6UWV6:OID20689:v1:Inflammation	GCST90200413	2'-deoxyuridine	17	0.0108301	0.0179529	0.546344	PPP	Q6UWV6	Chen et al.	2'-deoxyuridine	HMDB0000012	ENSG00000182156	ENPP7	FALSE
68148	MR-PCA	ENPP7:Q6UWV6:OID20689:v1:Inflammation	ENPP7:Q6UWV6:OID20689:v1:Inflammation	GCST90200415	serine	17	-0.00335126	0.0175619	0.848662	PPP	Q6UWV6	Chen et al.	serine	HMDB0000187	ENSG00000182156	ENPP7	FALSE
68149	MR-PCA	ENPP7:Q6UWV6:OID20689:v1:Inflammation	ENPP7:Q6UWV6:OID20689:v1:Inflammation	GCST90200417	urea	17	-0.0103257	0.017597	0.557345	PPP	Q6UWV6	Chen et al.	urea	HMDB0000294	ENSG00000182156	ENPP7	FALSE
68150	MR-PCA	ENPP7:Q6UWV6:OID20689:v1:Inflammation	ENPP7:Q6UWV6:OID20689:v1:Inflammation	GCST90200418	pyridoxal	17	-0.0216081	0.0178331	0.225632	PPP	Q6UWV6	Chen et al.	pyridoxal	HMDB0001545	ENSG00000182156	ENPP7	FALSE
68151	MR-PCA	ENPP7:Q6UWV6:OID20689:v1:Inflammation	ENPP7:Q6UWV6:OID20689:v1:Inflammation	GCST90200419	glutamine	17	-0.0184379	0.0175805	0.294283	PPP	Q6UWV6	Chen et al.	glutamine	HMDB0000641	ENSG00000182156	ENPP7	FALSE
68152	MR-PCA	ENPP7:Q6UWV6:OID20689:v1:Inflammation	ENPP7:Q6UWV6:OID20689:v1:Inflammation	GCST90200422	serotonin	17	0.010377	0.018445	0.573714	PPP	Q6UWV6	Chen et al.	serotonin	HMDB0000259	ENSG00000182156	ENPP7	FALSE
68153	MR-PCA	ENPP7:Q6UWV6:OID20689:v1:Inflammation	ENPP7:Q6UWV6:OID20689:v1:Inflammation	GCST90200423	spermidine	17	-0.0299817	0.018629	0.107527	PPP	Q6UWV6	Chen et al.	spermidine	HMDB0001257	ENSG00000182156	ENPP7	FALSE
68154	MR-PCA	ENPP7:Q6UWV6:OID20689:v1:Inflammation	ENPP7:Q6UWV6:OID20689:v1:Inflammation	GCST90200427	tyrosine	17	0.00384883	0.0175828	0.82673	PPP	Q6UWV6	Chen et al.	tyrosine	HMDB0000158	ENSG00000182156	ENPP7	FALSE
68155	MR-PCA	ENPP7:Q6UWV6:OID20689:v1:Inflammation	ENPP7:Q6UWV6:OID20689:v1:Inflammation	GCST90200429	cytidine	17	-0.00744471	0.0182508	0.683338	PPP	Q6UWV6	Chen et al.	cytidine	HMDB0000089	ENSG00000182156	ENPP7	FALSE
68156	MR-PCA	ENPP7:Q6UWV6:OID20689:v1:Inflammation	ENPP7:Q6UWV6:OID20689:v1:Inflammation	GCST90200430	pyruvate	17	-0.000486683	0.0175755	0.977909	PPP	Q6UWV6	Chen et al.	pyruvate	HMDB0000243	ENSG00000182156	ENPP7	FALSE
68157	MR-PCA	ENPP7:Q6UWV6:OID20689:v1:Inflammation	ENPP7:Q6UWV6:OID20689:v1:Inflammation	GCST90200431	alanine	17	0.00120205	0.0175691	0.945452	PPP	Q6UWV6	Chen et al.	alanine	HMDB0000161	ENSG00000182156	ENPP7	FALSE
68158	MR-PCA	ENPP7:Q6UWV6:OID20689:v1:Inflammation	ENPP7:Q6UWV6:OID20689:v1:Inflammation	GCST90200432	threonine	17	0.00451743	0.01759	0.79732	PPP	Q6UWV6	Chen et al.	threonine	HMDB0000167	ENSG00000182156	ENPP7	FALSE
68159	MR-PCA	ENPP7:Q6UWV6:OID20689:v1:Inflammation	ENPP7:Q6UWV6:OID20689:v1:Inflammation	GCST90200437	fructose	17	-0.00236623	0.0177066	0.893691	PPP	Q6UWV6	Chen et al.	fructose	HMDB0000660	ENSG00000182156	ENPP7	FALSE
68160	MR-PCA	ENPP7:Q6UWV6:OID20689:v1:Inflammation	ENPP7:Q6UWV6:OID20689:v1:Inflammation	GCST90200438	alpha-ketobutyrate	17	-0.00742819	0.0176463	0.673792	PPP	Q6UWV6	Chen et al.	alpha-ketobutyrate	HMDB0000005	ENSG00000182156	ENPP7	FALSE
68161	MR-PCA	ENPP7:Q6UWV6:OID20689:v1:Inflammation	ENPP7:Q6UWV6:OID20689:v1:Inflammation	GCST90200439	cysteine	17	0.00192026	0.0176207	0.91322	PPP	Q6UWV6	Chen et al.	cysteine	HMDB0000574	ENSG00000182156	ENPP7	FALSE
68162	MR-PCA	ENPP7:Q6UWV6:OID20689:v1:Inflammation	ENPP7:Q6UWV6:OID20689:v1:Inflammation	GCST90200440	glucose	17	-0.0106113	0.0177207	0.549301	PPP	Q6UWV6	Chen et al.	glucose	HMDB0000122	ENSG00000182156	ENPP7	FALSE
68163	MR-PCA	ENPP7:Q6UWV6:OID20689:v1:Inflammation	ENPP7:Q6UWV6:OID20689:v1:Inflammation	GCST90200441	tryptophan	17	0.00623391	0.0176007	0.723201	PPP	Q6UWV6	Chen et al.	tryptophan	HMDB0000929	ENSG00000182156	ENPP7	FALSE
68164	MR-PCA	ENPP7:Q6UWV6:OID20689:v1:Inflammation	ENPP7:Q6UWV6:OID20689:v1:Inflammation	GCST90200442	valine	17	-0.00933099	0.017588	0.595743	PPP	Q6UWV6	Chen et al.	valine	HMDB0000883	ENSG00000182156	ENPP7	FALSE
68165	MR-PCA	ENPP7:Q6UWV6:OID20689:v1:Inflammation	ENPP7:Q6UWV6:OID20689:v1:Inflammation	GCST90200444	dihydroorotate	17	0.022085	0.0176406	0.210591	PPP	Q6UWV6	Chen et al.	dihydroorotate	HMDB03349	ENSG00000182156	ENPP7	FALSE
68166	MR-PCA	ENPP7:Q6UWV6:OID20689:v1:Inflammation	ENPP7:Q6UWV6:OID20689:v1:Inflammation	GCST90200447	maltose	17	-0.0142478	0.0200403	0.477111	PPP	Q6UWV6	Chen et al.	maltose	HMDB0000163	ENSG00000182156	ENPP7	FALSE
68167	MR-PCA	ENPP7:Q6UWV6:OID20689:v1:Inflammation	ENPP7:Q6UWV6:OID20689:v1:Inflammation	GCST90200452	asparagine	17	-0.0261864	0.0175889	0.136539	PPP	Q6UWV6	Chen et al.	asparagine	HMDB0000168	ENSG00000182156	ENPP7	FALSE
68168	MR-PCA	ENPP7:Q6UWV6:OID20689:v1:Inflammation	ENPP7:Q6UWV6:OID20689:v1:Inflammation	GCST90200455	alpha-ketoglutarate	17	-0.00476829	0.0176253	0.786747	PPP	Q6UWV6	Chen et al.	alpha-ketoglutarate	HMDB0000208	ENSG00000182156	ENPP7	FALSE
68169	MR-PCA	ENPP7:Q6UWV6:OID20689:v1:Inflammation	ENPP7:Q6UWV6:OID20689:v1:Inflammation	GCST90200680	5-acetylamino-6-formylamino-3-methyluracil	17	0.0371288	0.0183219	0.0427165	PPP	Q6UWV6	Chen et al.	5-acetylamino-6-formylamino-3-methyluracil	HMDB0011105	ENSG00000182156	ENPP7	FALSE
68170	MR-PCA	ENPP7:Q6UWV6:OID20689:v1:Inflammation	ENPP7:Q6UWV6:OID20689:v1:Inflammation	GCST90200684	n-acetyl-aspartyl-glutamate (naag)	17	-0.0239045	0.0181943	0.188899	PPP	Q6UWV6	Chen et al.	n-acetyl-aspartyl-glutamate (naag)	HMDB0001067	ENSG00000182156	ENPP7	FALSE
68171	MR-PCA	ENPP7:Q6UWV6:OID20689:v1:Inflammation	ENPP7:Q6UWV6:OID20689:v1:Inflammation	GCST90200687	bilirubin (e,z or z,e)*	17	-0.00195492	0.0175975	0.911544	PPP	Q6UWV6	Chen et al.	bilirubin (e,z or z,e)*	HMDB0000488	ENSG00000182156	ENPP7	FALSE
68172	MR-PCA	ENPP7:Q6UWV6:OID20689:v1:Inflammation	ENPP7:Q6UWV6:OID20689:v1:Inflammation	GCST90200691	n-delta-acetylornithine	17	-0.0504263	0.0175719	0.00410835	PPP	Q6UWV6	Chen et al.	n-delta-acetylornithine	HMDB0003357	ENSG00000182156	ENPP7	FALSE
68173	MR-PCA	ENPP7:Q6UWV6:OID20689:v1:Inflammation	ENPP7:Q6UWV6:OID20689:v1:Inflammation	GCST90200704	bilirubin (z,z)	17	0.0120691	0.0175718	0.492182	PPP	Q6UWV6	Chen et al.	bilirubin (z,z)	HMDB0000054	ENSG00000182156	ENPP7	FALSE
68174	MR-PCA	ENPP7:Q6UWV6:OID20689:v1:Inflammation	ENPP7:Q6UWV6:OID20689:v1:Inflammation	GCST90200706	biliverdin	17	0.00691654	0.0175715	0.69386	PPP	Q6UWV6	Chen et al.	biliverdin	HMDB0001008	ENSG00000182156	ENPP7	FALSE
68175	MR-PCA	ENPP7:Q6UWV6:OID20689:v1:Inflammation	ENPP7:Q6UWV6:OID20689:v1:Inflammation	GCST90200707	glycine	17	-0.0189964	0.0175721	0.279672	PPP	Q6UWV6	Chen et al.	glycine	HMDB0000123	ENSG00000182156	ENPP7	FALSE
68176	MR-PCA	ENPP7:Q6UWV6:OID20689:v1:Inflammation	ENPP7:Q6UWV6:OID20689:v1:Inflammation	M00053	glutamine	13	-0.0513193	0.0200944	0.0106521	PPP	Q6UWV6	Shin et al.	glutamine	HMDB0000641	ENSG00000182156	ENPP7	FALSE
68177	MR-PCA	ENPP7:Q6UWV6:OID20689:v1:Inflammation	ENPP7:Q6UWV6:OID20689:v1:Inflammation	M00054	tryptophan	13	-0.00670567	0.0201262	0.738997	PPP	Q6UWV6	Shin et al.	tryptophan	HMDB0000929	ENSG00000182156	ENPP7	FALSE
68178	MR-PCA	ENPP7:Q6UWV6:OID20689:v1:Inflammation	ENPP7:Q6UWV6:OID20689:v1:Inflammation	M00059	histidine	13	0.00635555	0.0201272	0.752178	PPP	Q6UWV6	Shin et al.	histidine	HMDB0000177	ENSG00000182156	ENPP7	FALSE
68179	MR-PCA	ENPP7:Q6UWV6:OID20689:v1:Inflammation	ENPP7:Q6UWV6:OID20689:v1:Inflammation	M00063	cholesterol	13	0.0144964	0.0201113	0.471027	PPP	Q6UWV6	Shin et al.	cholesterol	HMDB0000067	ENSG00000182156	ENPP7	FALSE
68180	MR-PCA	ENPP7:Q6UWV6:OID20689:v1:Inflammation	ENPP7:Q6UWV6:OID20689:v1:Inflammation	M00064	phenylalanine	13	0.0144119	0.020128	0.473985	PPP	Q6UWV6	Shin et al.	phenylalanine	HMDB0000159	ENSG00000182156	ENPP7	FALSE
68181	MR-PCA	ENPP7:Q6UWV6:OID20689:v1:Inflammation	ENPP7:Q6UWV6:OID20689:v1:Inflammation	M00555	adenosine	13	-0.0252011	0.0201387	0.210796	PPP	Q6UWV6	Shin et al.	adenosine	HMDB0000050	ENSG00000182156	ENPP7	FALSE
68182	MR-PCA	ENPP7:Q6UWV6:OID20689:v1:Inflammation	ENPP7:Q6UWV6:OID20689:v1:Inflammation	M00577	fructose	13	-0.0308611	0.0201531	0.125687	PPP	Q6UWV6	Shin et al.	fructose	HMDB0000660	ENSG00000182156	ENPP7	FALSE
68183	MR-PCA	ENPP7:Q6UWV6:OID20689:v1:Inflammation	ENPP7:Q6UWV6:OID20689:v1:Inflammation	M00599	pyruvate	13	0.0190623	0.0202904	0.347487	PPP	Q6UWV6	Shin et al.	pyruvate	HMDB0000243	ENSG00000182156	ENPP7	FALSE
68184	MR-PCA	ENPP7:Q6UWV6:OID20689:v1:Inflammation	ENPP7:Q6UWV6:OID20689:v1:Inflammation	M00606	uridine	13	0.0279217	0.0201265	0.165348	PPP	Q6UWV6	Shin et al.	uridine	HMDB0000296	ENSG00000182156	ENPP7	FALSE
68185	MR-PCA	ENPP7:Q6UWV6:OID20689:v1:Inflammation	ENPP7:Q6UWV6:OID20689:v1:Inflammation	M01105	linoleate (18:2n6)	13	0.0176896	0.0201566	0.380156	PPP	Q6UWV6	Shin et al.	linoleate (18:2n6)	HMDB0006270,HMDB0000673	ENSG00000182156	ENPP7	FALSE
68186	MR-PCA	ENPP7:Q6UWV6:OID20689:v1:Inflammation	ENPP7:Q6UWV6:OID20689:v1:Inflammation	M01110	arachidonate (20:4n6)	13	0.0255096	0.020109	0.204596	PPP	Q6UWV6	Shin et al.	arachidonate (20:4n6)	HMDB0001043	ENSG00000182156	ENPP7	FALSE
68187	MR-PCA	ENPP7:Q6UWV6:OID20689:v1:Inflammation	ENPP7:Q6UWV6:OID20689:v1:Inflammation	M01123	inosine	13	-0.0440414	0.033594	0.189861	PPP	Q6UWV6	Shin et al.	inosine	HMDB0000195	ENSG00000182156	ENPP7	FALSE
68188	MR-PCA	ENPP7:Q6UWV6:OID20689:v1:Inflammation	ENPP7:Q6UWV6:OID20689:v1:Inflammation	M01284	threonine	13	-0.0262483	0.0228839	0.251373	PPP	Q6UWV6	Shin et al.	threonine	HMDB0000167	ENSG00000182156	ENPP7	FALSE
68189	MR-PCA	ENPP7:Q6UWV6:OID20689:v1:Inflammation	ENPP7:Q6UWV6:OID20689:v1:Inflammation	M01299	tyrosine	13	0.0120195	0.0201229	0.550304	PPP	Q6UWV6	Shin et al.	tyrosine	HMDB0000158	ENSG00000182156	ENPP7	FALSE
68190	MR-PCA	ENPP7:Q6UWV6:OID20689:v1:Inflammation	ENPP7:Q6UWV6:OID20689:v1:Inflammation	M01302	methionine	13	-0.0185264	0.020137	0.357565	PPP	Q6UWV6	Shin et al.	methionine	HMDB0000696	ENSG00000182156	ENPP7	FALSE
68191	MR-PCA	ENPP7:Q6UWV6:OID20689:v1:Inflammation	ENPP7:Q6UWV6:OID20689:v1:Inflammation	M01336	palmitate (16:0)	13	0.0314897	0.0201294	0.117732	PPP	Q6UWV6	Shin et al.	palmitate (16:0)	HMDB0000220	ENSG00000182156	ENPP7	FALSE
68192	MR-PCA	ENPP7:Q6UWV6:OID20689:v1:Inflammation	ENPP7:Q6UWV6:OID20689:v1:Inflammation	M01358	stearate (18:0)	13	0.0136434	0.0201272	0.497861	PPP	Q6UWV6	Shin et al.	stearate (18:0)	HMDB0000827	ENSG00000182156	ENPP7	FALSE
68193	MR-PCA	ENPP7:Q6UWV6:OID20689:v1:Inflammation	ENPP7:Q6UWV6:OID20689:v1:Inflammation	M01493	ornithine	13	0.015738	0.0201933	0.435764	PPP	Q6UWV6	Shin et al.	ornithine	HMDB0000214	ENSG00000182156	ENPP7	FALSE
68194	MR-PCA	ENPP7:Q6UWV6:OID20689:v1:Inflammation	ENPP7:Q6UWV6:OID20689:v1:Inflammation	M01508	pantothenate	13	-0.00586099	0.0203995	0.773874	PPP	Q6UWV6	Shin et al.	pantothenate	HMDB0000210	ENSG00000182156	ENPP7	FALSE
68195	MR-PCA	ENPP7:Q6UWV6:OID20689:v1:Inflammation	ENPP7:Q6UWV6:OID20689:v1:Inflammation	M01564	citrate	13	0.00219127	0.0201146	0.913251	PPP	Q6UWV6	Shin et al.	citrate	HMDB0000094	ENSG00000182156	ENPP7	FALSE
68196	MR-PCA	ENPP7:Q6UWV6:OID20689:v1:Inflammation	ENPP7:Q6UWV6:OID20689:v1:Inflammation	M01638	arginine	13	0.0174751	0.0204793	0.393491	PPP	Q6UWV6	Shin et al.	arginine	HMDB0000517	ENSG00000182156	ENPP7	FALSE
68197	MR-PCA	ENPP7:Q6UWV6:OID20689:v1:Inflammation	ENPP7:Q6UWV6:OID20689:v1:Inflammation	M01640	ascorbate (vitamin c)	13	0.015404	0.0379992	0.685201	PPP	Q6UWV6	Shin et al.	ascorbate (vitamin c)	HMDB0000044	ENSG00000182156	ENPP7	FALSE
68198	MR-PCA	ENPP7:Q6UWV6:OID20689:v1:Inflammation	ENPP7:Q6UWV6:OID20689:v1:Inflammation	M01649	valine	13	-0.0182459	0.0201211	0.36451	PPP	Q6UWV6	Shin et al.	valine	HMDB0000883	ENSG00000182156	ENPP7	FALSE
68199	MR-PCA	ENPP7:Q6UWV6:OID20689:v1:Inflammation	ENPP7:Q6UWV6:OID20689:v1:Inflammation	M01670	urea	13	0.0174881	0.0201359	0.385118	PPP	Q6UWV6	Shin et al.	urea	HMDB0000294	ENSG00000182156	ENPP7	FALSE
68200	MR-PCA	ENPP7:Q6UWV6:OID20689:v1:Inflammation	ENPP7:Q6UWV6:OID20689:v1:Inflammation	M01712	cortisol	13	0.0225826	0.0201396	0.262157	PPP	Q6UWV6	Shin et al.	cortisol	HMDB0000063	ENSG00000182156	ENPP7	FALSE
68201	MR-PCA	ENPP7:Q6UWV6:OID20689:v1:Inflammation	ENPP7:Q6UWV6:OID20689:v1:Inflammation	M01827	riboflavin (vitamin b2)	13	-0.0151564	0.0440106	0.73056	PPP	Q6UWV6	Shin et al.	riboflavin (vitamin b2)	HMDB0000244	ENSG00000182156	ENPP7	FALSE
68202	MR-PCA	ENPP7:Q6UWV6:OID20689:v1:Inflammation	ENPP7:Q6UWV6:OID20689:v1:Inflammation	M02132	citrulline	13	-0.0111997	0.0201673	0.578663	PPP	Q6UWV6	Shin et al.	citrulline	HMDB0000904	ENSG00000182156	ENPP7	FALSE
68203	MR-PCA	ENPP7:Q6UWV6:OID20689:v1:Inflammation	ENPP7:Q6UWV6:OID20689:v1:Inflammation	M02137	biliverdin	13	-0.0250644	0.021829	0.25088	PPP	Q6UWV6	Shin et al.	biliverdin	HMDB0001008	ENSG00000182156	ENPP7	FALSE
68204	MR-PCA	ENPP7:Q6UWV6:OID20689:v1:Inflammation	ENPP7:Q6UWV6:OID20689:v1:Inflammation	M02342	serotonin (5ht)	13	0.000985362	0.0226827	0.96535	PPP	Q6UWV6	Shin et al.	serotonin (5ht)	HMDB0000259	ENSG00000182156	ENPP7	FALSE
68205	MR-PCA	ENPP7:Q6UWV6:OID20689:v1:Inflammation	ENPP7:Q6UWV6:OID20689:v1:Inflammation	M03147	xanthine	13	0.0238178	0.0213839	0.265358	PPP	Q6UWV6	Shin et al.	xanthine	HMDB0000292	ENSG00000182156	ENPP7	FALSE
68206	MR-PCA	ENPP7:Q6UWV6:OID20689:v1:Inflammation	ENPP7:Q6UWV6:OID20689:v1:Inflammation	M11438	phosphate	13	-0.00390971	0.0201466	0.846126	PPP	Q6UWV6	Shin et al.	phosphate	HMDB0001429	ENSG00000182156	ENPP7	FALSE
68207	MR-PCA	ENPP7:Q6UWV6:OID20689:v1:Inflammation	ENPP7:Q6UWV6:OID20689:v1:Inflammation	M15122	glycerol	13	0.0433323	0.0201282	0.0313331	PPP	Q6UWV6	Shin et al.	glycerol	HMDB0000131	ENSG00000182156	ENPP7	FALSE
68208	MR-PCA	ENPP7:Q6UWV6:OID20689:v1:Inflammation	ENPP7:Q6UWV6:OID20689:v1:Inflammation	M15488	acetylphosphate	13	-0.0252011	0.0201387	0.210796	PPP	Q6UWV6	Shin et al.	acetylphosphate	HMDB0001494	ENSG00000182156	ENPP7	FALSE
68209	MR-PCA	ENPP7:Q6UWV6:OID20689:v1:Inflammation	ENPP7:Q6UWV6:OID20689:v1:Inflammation	M15506	choline	13	0.00635863	0.0201888	0.752793	PPP	Q6UWV6	Shin et al.	choline	HMDB0000097	ENSG00000182156	ENPP7	FALSE
68210	MR-PCA	ENPP7:Q6UWV6:OID20689:v1:Inflammation	ENPP7:Q6UWV6:OID20689:v1:Inflammation	M15630	n-acetylornithine	13	-0.0121032	0.0204177	0.553328	PPP	Q6UWV6	Shin et al.	n-acetylornithine	HMDB0003357	ENSG00000182156	ENPP7	FALSE
68211	MR-PCA	ENPP7:Q6UWV6:OID20689:v1:Inflammation	ENPP7:Q6UWV6:OID20689:v1:Inflammation	M15677	3-methylhistidine	13	-0.00681803	0.0232718	0.769542	PPP	Q6UWV6	Shin et al.	3-methylhistidine	HMDB0000479	ENSG00000182156	ENPP7	FALSE
68212	MR-PCA	ENPP7:Q6UWV6:OID20689:v1:Inflammation	ENPP7:Q6UWV6:OID20689:v1:Inflammation	M15990	glycerophosphorylcholine (gpc)	13	-0.0192595	0.0209599	0.35816	PPP	Q6UWV6	Shin et al.	glycerophosphorylcholine (gpc)	HMDB0000086	ENSG00000182156	ENPP7	FALSE
68213	MR-PCA	ENPP7:Q6UWV6:OID20689:v1:Inflammation	ENPP7:Q6UWV6:OID20689:v1:Inflammation	M15996	aspartate	13	0.033633	0.0202256	0.0963337	PPP	Q6UWV6	Shin et al.	aspartate	HMDB0000191	ENSG00000182156	ENPP7	FALSE
68214	MR-PCA	ENPP7:Q6UWV6:OID20689:v1:Inflammation	ENPP7:Q6UWV6:OID20689:v1:Inflammation	M18254	paraxanthine	13	0.00162594	0.0205276	0.936868	PPP	Q6UWV6	Shin et al.	paraxanthine	HMDB0001860	ENSG00000182156	ENPP7	FALSE
68215	MR-PCA	ENPP7:Q6UWV6:OID20689:v1:Inflammation	ENPP7:Q6UWV6:OID20689:v1:Inflammation	M18467	eicosapentaenoate (epa; 20:5n3)	13	0.0241316	0.0201089	0.230123	PPP	Q6UWV6	Shin et al.	eicosapentaenoate (epa; 20:5n3)	HMDB0001999	ENSG00000182156	ENPP7	FALSE
68216	MR-PCA	ENPP7:Q6UWV6:OID20689:v1:Inflammation	ENPP7:Q6UWV6:OID20689:v1:Inflammation	M18474	estrone 3-sulfate	13	-0.0305305	0.0569823	0.592105	PPP	Q6UWV6	Shin et al.	estrone 3-sulfate	HMDB0001425	ENSG00000182156	ENPP7	FALSE
68217	MR-PCA	ENPP7:Q6UWV6:OID20689:v1:Inflammation	ENPP7:Q6UWV6:OID20689:v1:Inflammation	M18494	taurochenodeoxycholate	13	-0.00692113	0.0235423	0.768768	PPP	Q6UWV6	Shin et al.	taurochenodeoxycholate	HMDB0000951	ENSG00000182156	ENPP7	FALSE
68218	MR-PCA	ENPP7:Q6UWV6:OID20689:v1:Inflammation	ENPP7:Q6UWV6:OID20689:v1:Inflammation	M19323	docosahexaenoate (dha; 22:6n3)	13	0.0243486	0.0201075	0.225925	PPP	Q6UWV6	Shin et al.	docosahexaenoate (dha; 22:6n3)	HMDB0002183	ENSG00000182156	ENPP7	FALSE
68219	MR-PCA	ENPP7:Q6UWV6:OID20689:v1:Inflammation	ENPP7:Q6UWV6:OID20689:v1:Inflammation	M19934	myo-inositol	13	-0.0216499	0.0201268	0.282072	PPP	Q6UWV6	Shin et al.	myo-inositol	HMDB0000211	ENSG00000182156	ENPP7	FALSE
68220	MR-PCA	ENPP7:Q6UWV6:OID20689:v1:Inflammation	ENPP7:Q6UWV6:OID20689:v1:Inflammation	M20489	glucose	13	0.0190932	0.0201672	0.343768	PPP	Q6UWV6	Shin et al.	glucose	HMDB0000122	ENSG00000182156	ENPP7	FALSE
68221	MR-PCA	ENPP7:Q6UWV6:OID20689:v1:Inflammation	ENPP7:Q6UWV6:OID20689:v1:Inflammation	M21044	2-hydroxybutyrate (ahb)	13	0.0255371	0.020111	0.204153	PPP	Q6UWV6	Shin et al.	2-hydroxybutyrate (ahb)	HMDB0000008	ENSG00000182156	ENPP7	FALSE
68222	MR-PCA	ENPP7:Q6UWV6:OID20689:v1:Inflammation	ENPP7:Q6UWV6:OID20689:v1:Inflammation	M22189	palmitoylcarnitine (c16)	13	0.00346832	0.0202599	0.864073	PPP	Q6UWV6	Shin et al.	palmitoylcarnitine (c16)	HMDB0000222	ENSG00000182156	ENPP7	FALSE
68223	MR-PCA	ENPP7:Q6UWV6:OID20689:v1:Inflammation	ENPP7:Q6UWV6:OID20689:v1:Inflammation	M22842	cholate	13	0.0050355	0.0230683	0.827206	PPP	Q6UWV6	Shin et al.	cholate	HMDB0000619	ENSG00000182156	ENPP7	FALSE
68224	MR-PCA	ENPP7:Q6UWV6:OID20689:v1:Inflammation	ENPP7:Q6UWV6:OID20689:v1:Inflammation	M27716	bilirubin (z,z)	13	-0.0143774	0.0215883	0.505424	PPP	Q6UWV6	Shin et al.	bilirubin (z,z)	HMDB0000054	ENSG00000182156	ENPP7	FALSE
68225	MR-PCA	ENPP7:Q6UWV6:OID20689:v1:Inflammation	ENPP7:Q6UWV6:OID20689:v1:Inflammation	M27718	creatine	13	0.0113	0.0201023	0.574029	PPP	Q6UWV6	Shin et al.	creatine	HMDB0000064	ENSG00000182156	ENPP7	FALSE
68226	MR-PCA	ENPP7:Q6UWV6:OID20689:v1:Inflammation	ENPP7:Q6UWV6:OID20689:v1:Inflammation	M31453	cysteine	13	0.0178335	0.0202615	0.378769	PPP	Q6UWV6	Shin et al.	cysteine	HMDB0000574	ENSG00000182156	ENPP7	FALSE
68227	MR-PCA	ENPP7:Q6UWV6:OID20689:v1:Inflammation	ENPP7:Q6UWV6:OID20689:v1:Inflammation	M31454	cystine	13	-0.00479005	0.0387688	0.901668	PPP	Q6UWV6	Shin et al.	cystine	HMDB0000192	ENSG00000182156	ENPP7	FALSE
68228	MR-PCA	ENPP7:Q6UWV6:OID20689:v1:Inflammation	ENPP7:Q6UWV6:OID20689:v1:Inflammation	M32198	acetylcarnitine (c2)	13	0.0160016	0.0201258	0.426569	PPP	Q6UWV6	Shin et al.	acetylcarnitine (c2)	HMDB0000201	ENSG00000182156	ENPP7	FALSE
68229	MR-PCA	ENPP7:Q6UWV6:OID20689:v1:Inflammation	ENPP7:Q6UWV6:OID20689:v1:Inflammation	M32315	serine	13	-0.013907	0.020135	0.489761	PPP	Q6UWV6	Shin et al.	serine	HMDB0000187	ENSG00000182156	ENPP7	FALSE
68230	MR-PCA	ENPP7:Q6UWV6:OID20689:v1:Inflammation	ENPP7:Q6UWV6:OID20689:v1:Inflammation	M32319	trans-4-hydroxyproline	13	-0.0174975	0.0201231	0.384559	PPP	Q6UWV6	Shin et al.	trans-4-hydroxyproline	HMDB0000725	ENSG00000182156	ENPP7	FALSE
68231	MR-PCA	ENPP7:Q6UWV6:OID20689:v1:Inflammation	ENPP7:Q6UWV6:OID20689:v1:Inflammation	M32322	glutamate	13	0.0116951	0.020124	0.561138	PPP	Q6UWV6	Shin et al.	glutamate	HMDB0000148	ENSG00000182156	ENPP7	FALSE
68232	MR-PCA	ENPP7:Q6UWV6:OID20689:v1:Inflammation	ENPP7:Q6UWV6:OID20689:v1:Inflammation	M32338	glycine	13	-0.0129617	0.0201258	0.519556	PPP	Q6UWV6	Shin et al.	glycine	HMDB0000123	ENSG00000182156	ENPP7	FALSE
68233	MR-PCA	ENPP7:Q6UWV6:OID20689:v1:Inflammation	ENPP7:Q6UWV6:OID20689:v1:Inflammation	M32339	alanine	13	-0.000559452	0.0201419	0.977841	PPP	Q6UWV6	Shin et al.	alanine	HMDB0000161	ENSG00000182156	ENPP7	FALSE
68234	MR-PCA	ENPP7:Q6UWV6:OID20689:v1:Inflammation	ENPP7:Q6UWV6:OID20689:v1:Inflammation	M32425	dehydroepiandrosterone sulfate (dhea-s)	13	-0.00397513	0.0201395	0.843531	PPP	Q6UWV6	Shin et al.	dehydroepiandrosterone sulfate (dhea-s)	HMDB0001032	ENSG00000182156	ENPP7	FALSE
68235	MR-PCA	ENPP7:Q6UWV6:OID20689:v1:Inflammation	ENPP7:Q6UWV6:OID20689:v1:Inflammation	M32458	oleamide	13	0.0297386	0.0208151	0.153089	PPP	Q6UWV6	Shin et al.	oleamide	HMDB0002117	ENSG00000182156	ENPP7	FALSE
68236	MR-PCA	ENPP7:Q6UWV6:OID20689:v1:Inflammation	ENPP7:Q6UWV6:OID20689:v1:Inflammation	M32593	heme	13	-0.0250024	0.0223671	0.263644	PPP	Q6UWV6	Shin et al.	heme	HMDB0003178	ENSG00000182156	ENPP7	FALSE
68237	MR-PCA	ENPP7:Q6UWV6:OID20689:v1:Inflammation	ENPP7:Q6UWV6:OID20689:v1:Inflammation	M33453	alpha-ketoglutarate	13	4.06651e-05	0.0228292	0.998579	PPP	Q6UWV6	Shin et al.	alpha-ketoglutarate	HMDB0000208	ENSG00000182156	ENPP7	FALSE
68238	MR-PCA	ENPP7:Q6UWV6:OID20689:v1:Inflammation	ENPP7:Q6UWV6:OID20689:v1:Inflammation	M34106	bilirubin (e,z or z,e)*	13	-0.0587349	0.0244943	0.0164895	PPP	Q6UWV6	Shin et al.	bilirubin (e,z or z,e)*	HMDB0000488	ENSG00000182156	ENPP7	FALSE
68239	MR-PCA	ENPP7:Q6UWV6:OID20689:v1:Inflammation	ENPP7:Q6UWV6:OID20689:v1:Inflammation	M34283	asparagine	13	-0.010272	0.02018	0.610738	PPP	Q6UWV6	Shin et al.	asparagine	HMDB0000168	ENSG00000182156	ENPP7	FALSE
68240	MR-PCA	ENPP7:Q6UWV6:OID20689:v1:Inflammation	ENPP7:Q6UWV6:OID20689:v1:Inflammation	bioa_001	alanine	13	-0.00316307	0.00592512	0.593452	PPP	Q6UWV6	Lotta et al.	alanine	HMDB0000161	ENSG00000182156	ENPP7	FALSE
68241	MR-PCA	ENPP7:Q6UWV6:OID20689:v1:Inflammation	ENPP7:Q6UWV6:OID20689:v1:Inflammation	bioa_002	arginine	13	-0.000893996	0.00984746	0.927664	PPP	Q6UWV6	Lotta et al.	arginine	HMDB0000517	ENSG00000182156	ENPP7	FALSE
68242	MR-PCA	ENPP7:Q6UWV6:OID20689:v1:Inflammation	ENPP7:Q6UWV6:OID20689:v1:Inflammation	bioa_003	asparagine	13	-0.014529	0.0098156	0.138823	PPP	Q6UWV6	Lotta et al.	asparagine	HMDB0000168	ENSG00000182156	ENPP7	FALSE
68243	MR-PCA	ENPP7:Q6UWV6:OID20689:v1:Inflammation	ENPP7:Q6UWV6:OID20689:v1:Inflammation	bioa_004	aspartate	13	0.00745907	0.00984058	0.448457	PPP	Q6UWV6	Lotta et al.	aspartate	HMDB0000191	ENSG00000182156	ENPP7	FALSE
68244	MR-PCA	ENPP7:Q6UWV6:OID20689:v1:Inflammation	ENPP7:Q6UWV6:OID20689:v1:Inflammation	bioa_005	citrulline	13	-0.0060968	0.00981298	0.534402	PPP	Q6UWV6	Lotta et al.	citrulline	HMDB0000904	ENSG00000182156	ENPP7	FALSE
68245	MR-PCA	ENPP7:Q6UWV6:OID20689:v1:Inflammation	ENPP7:Q6UWV6:OID20689:v1:Inflammation	bioa_006	glutamine	13	0.00628414	0.00594555	0.290535	PPP	Q6UWV6	Lotta et al.	glutamine	HMDB0000641	ENSG00000182156	ENPP7	FALSE
68246	MR-PCA	ENPP7:Q6UWV6:OID20689:v1:Inflammation	ENPP7:Q6UWV6:OID20689:v1:Inflammation	bioa_007	glutamate	13	0.0101303	0.00980701	0.301619	PPP	Q6UWV6	Lotta et al.	glutamate	HMDB0000148	ENSG00000182156	ENPP7	FALSE
68247	MR-PCA	ENPP7:Q6UWV6:OID20689:v1:Inflammation	ENPP7:Q6UWV6:OID20689:v1:Inflammation	bioa_008	glycine	13	-0.00496202	0.00615745	0.420326	PPP	Q6UWV6	Lotta et al.	glycine	HMDB0000123	ENSG00000182156	ENPP7	FALSE
68248	MR-PCA	ENPP7:Q6UWV6:OID20689:v1:Inflammation	ENPP7:Q6UWV6:OID20689:v1:Inflammation	bioa_009	histidine	13	0.00160105	0.00607241	0.792042	PPP	Q6UWV6	Lotta et al.	histidine	HMDB0000177	ENSG00000182156	ENPP7	FALSE
68249	MR-PCA	ENPP7:Q6UWV6:OID20689:v1:Inflammation	ENPP7:Q6UWV6:OID20689:v1:Inflammation	bioa_013	methionine	13	-0.0129834	0.00980847	0.185606	PPP	Q6UWV6	Lotta et al.	methionine	HMDB0000696	ENSG00000182156	ENPP7	FALSE
68250	MR-PCA	ENPP7:Q6UWV6:OID20689:v1:Inflammation	ENPP7:Q6UWV6:OID20689:v1:Inflammation	bioa_014	ornithine	13	0.00384151	0.00981623	0.695544	PPP	Q6UWV6	Lotta et al.	ornithine	HMDB0000214	ENSG00000182156	ENPP7	FALSE
68251	MR-PCA	ENPP7:Q6UWV6:OID20689:v1:Inflammation	ENPP7:Q6UWV6:OID20689:v1:Inflammation	bioa_015	phenylethylamine	17	-0.00989668	0.0172781	0.566788	PPP	Q6UWV6	Lotta et al.	phenylethylamine	HMDB0012275	ENSG00000182156	ENPP7	FALSE
68252	MR-PCA	ENPP7:Q6UWV6:OID20689:v1:Inflammation	ENPP7:Q6UWV6:OID20689:v1:Inflammation	bioa_016	phenylalanine	13	-0.000292217	0.00599837	0.961146	PPP	Q6UWV6	Lotta et al.	phenylalanine	HMDB0000159	ENSG00000182156	ENPP7	FALSE
68253	MR-PCA	ENPP7:Q6UWV6:OID20689:v1:Inflammation	ENPP7:Q6UWV6:OID20689:v1:Inflammation	bioa_018	serine	13	-0.00915673	0.00981068	0.350643	PPP	Q6UWV6	Lotta et al.	serine	HMDB0000187	ENSG00000182156	ENPP7	FALSE
68254	MR-PCA	ENPP7:Q6UWV6:OID20689:v1:Inflammation	ENPP7:Q6UWV6:OID20689:v1:Inflammation	bioa_019	threonine	13	-0.0263485	0.0100868	0.00899674	PPP	Q6UWV6	Lotta et al.	threonine	HMDB0000167	ENSG00000182156	ENPP7	FALSE
68255	MR-PCA	ENPP7:Q6UWV6:OID20689:v1:Inflammation	ENPP7:Q6UWV6:OID20689:v1:Inflammation	bioa_020	tryptophan	13	-0.00207136	0.00980899	0.832755	PPP	Q6UWV6	Lotta et al.	tryptophan	HMDB0000929	ENSG00000182156	ENPP7	FALSE
68256	MR-PCA	ENPP7:Q6UWV6:OID20689:v1:Inflammation	ENPP7:Q6UWV6:OID20689:v1:Inflammation	bioa_021	tyrosine	13	0.014881	0.00592188	0.0119747	PPP	Q6UWV6	Lotta et al.	tyrosine	HMDB0000158	ENSG00000182156	ENPP7	FALSE
68257	MR-PCA	ENPP7:Q6UWV6:OID20689:v1:Inflammation	ENPP7:Q6UWV6:OID20689:v1:Inflammation	bioa_022	valine	13	0.000349925	0.00595201	0.953119	PPP	Q6UWV6	Lotta et al.	valine	HMDB0000883	ENSG00000182156	ENPP7	FALSE
68258	MR-PCA	ENPP7:Q6UWV6:OID20689:v1:Inflammation	ENPP7:Q6UWV6:OID20689:v1:Inflammation	bioa_023	n-acetylornithine	13	-0.00492444	0.0098526	0.617208	PPP	Q6UWV6	Lotta et al.	n-acetylornithine	HMDB0003357	ENSG00000182156	ENPP7	FALSE
68259	MR-PCA	ENPP7:Q6UWV6:OID20689:v1:Inflammation	ENPP7:Q6UWV6:OID20689:v1:Inflammation	bioa_030	trans-hydroxyproline	13	-0.0132522	0.0098197	0.177161	PPP	Q6UWV6	Lotta et al.	trans-hydroxyproline	HMDB0000725	ENSG00000182156	ENPP7	FALSE
68260	MR-PCA	ENPP7:Q6UWV6:OID20689:v1:Inflammation	ENPP7:Q6UWV6:OID20689:v1:Inflammation	bioa_031	sarcosine	17	0.00274738	0.0105601	0.794735	PPP	Q6UWV6	Lotta et al.	sarcosine	HMDB0000271	ENSG00000182156	ENPP7	FALSE
68261	MR-PCA	ENPP7:Q6UWV6:OID20689:v1:Inflammation	ENPP7:Q6UWV6:OID20689:v1:Inflammation	bioa_032	serotonin	13	0.0181988	0.0125558	0.147218	PPP	Q6UWV6	Lotta et al.	serotonin	HMDB0000259	ENSG00000182156	ENPP7	FALSE
68262	MR-PCA	ENPP7:Q6UWV6:OID20689:v1:Inflammation	ENPP7:Q6UWV6:OID20689:v1:Inflammation	bioa_033	spermidine	17	-0.0174012	0.0123674	0.159421	PPP	Q6UWV6	Lotta et al.	spermidine	HMDB0001257	ENSG00000182156	ENPP7	FALSE
68263	MR-PCA	ENPP7:Q6UWV6:OID20689:v1:Inflammation	ENPP7:Q6UWV6:OID20689:v1:Inflammation	bior_002	acetylcarnitine (c2)	13	0.0209804	0.00980213	0.0323233	PPP	Q6UWV6	Lotta et al.	acetylcarnitine (c2)	HMDB0000201	ENSG00000182156	ENPP7	FALSE
68264	MR-PCA	ENPP7:Q6UWV6:OID20689:v1:Inflammation	ENPP7:Q6UWV6:OID20689:v1:Inflammation	bior_031	hexadecanoylcarnitine	13	0.0204106	0.00981673	0.0376017	PPP	Q6UWV6	Lotta et al.	hexadecanoylcarnitine	HMDB0000222	ENSG00000182156	ENPP7	FALSE
68265	MR-PCA	ENPP7:Q6UWV6:OID20689:v1:Inflammation	ENPP7:Q6UWV6:OID20689:v1:Inflammation	met-d-Acetate	acetate	17	-0.0020774	0.00471261	0.659345	PPP	Q6UWV6	Borges et al.	acetate	HMDB0000042	ENSG00000182156	ENPP7	FALSE
68266	MR-PCA	ENPP7:Q6UWV6:OID20689:v1:Inflammation	ENPP7:Q6UWV6:OID20689:v1:Inflammation	met-d-Acetoacetate	acetoacetate	17	-0.000994069	0.004712	0.832914	PPP	Q6UWV6	Borges et al.	acetoacetate	HMDB0000060	ENSG00000182156	ENPP7	FALSE
68267	MR-PCA	ENPP7:Q6UWV6:OID20689:v1:Inflammation	ENPP7:Q6UWV6:OID20689:v1:Inflammation	met-d-Ala	alanine	17	0.00769884	0.00471204	0.102287	PPP	Q6UWV6	Borges et al.	alanine	HMDB0000161	ENSG00000182156	ENPP7	FALSE
68268	MR-PCA	ENPP7:Q6UWV6:OID20689:v1:Inflammation	ENPP7:Q6UWV6:OID20689:v1:Inflammation	met-d-Citrate	citrate	17	-0.00229786	0.00471222	0.625807	PPP	Q6UWV6	Borges et al.	citrate	HMDB0000094	ENSG00000182156	ENPP7	FALSE
68269	MR-PCA	ENPP7:Q6UWV6:OID20689:v1:Inflammation	ENPP7:Q6UWV6:OID20689:v1:Inflammation	met-d-Gln	glutamine	17	0.00821285	0.00471869	0.0817721	PPP	Q6UWV6	Borges et al.	glutamine	HMDB0000641	ENSG00000182156	ENPP7	FALSE
68270	MR-PCA	ENPP7:Q6UWV6:OID20689:v1:Inflammation	ENPP7:Q6UWV6:OID20689:v1:Inflammation	met-d-Glucose	glucose	17	0.00201397	0.00471628	0.669361	PPP	Q6UWV6	Borges et al.	glucose	HMDB0000122	ENSG00000182156	ENPP7	FALSE
68271	MR-PCA	ENPP7:Q6UWV6:OID20689:v1:Inflammation	ENPP7:Q6UWV6:OID20689:v1:Inflammation	met-d-Gly	glycine	17	-0.00756538	0.00471412	0.108531	PPP	Q6UWV6	Borges et al.	glycine	HMDB0000123	ENSG00000182156	ENPP7	FALSE
68272	MR-PCA	ENPP7:Q6UWV6:OID20689:v1:Inflammation	ENPP7:Q6UWV6:OID20689:v1:Inflammation	met-d-His	histidine	17	0.00248416	0.00471571	0.598343	PPP	Q6UWV6	Borges et al.	histidine	HMDB0000177	ENSG00000182156	ENPP7	FALSE
68273	MR-PCA	ENPP7:Q6UWV6:OID20689:v1:Inflammation	ENPP7:Q6UWV6:OID20689:v1:Inflammation	met-d-LA	linoleate (18:2n6)	17	-0.0201941	0.00471351	1.83314e-05	PPP	Q6UWV6	Borges et al.	linoleate (18:2n6)	HMDB0006270,HMDB0000673	ENSG00000182156	ENPP7	FALSE
68274	MR-PCA	ENPP7:Q6UWV6:OID20689:v1:Inflammation	ENPP7:Q6UWV6:OID20689:v1:Inflammation	met-d-Phe	phenylalanine	17	0.00145706	0.00471304	0.757203	PPP	Q6UWV6	Borges et al.	phenylalanine	HMDB0000159	ENSG00000182156	ENPP7	FALSE
68275	MR-PCA	ENPP7:Q6UWV6:OID20689:v1:Inflammation	ENPP7:Q6UWV6:OID20689:v1:Inflammation	met-d-Pyruvate	pyruvate	17	0.00725489	0.00471869	0.124176	PPP	Q6UWV6	Borges et al.	pyruvate	HMDB0000243	ENSG00000182156	ENPP7	FALSE
68276	MR-PCA	ENPP7:Q6UWV6:OID20689:v1:Inflammation	ENPP7:Q6UWV6:OID20689:v1:Inflammation	met-d-Tyr	tyrosine	17	0.0157205	0.00471534	0.000856391	PPP	Q6UWV6	Borges et al.	tyrosine	HMDB0000158	ENSG00000182156	ENPP7	FALSE
68277	MR-PCA	ENPP7:Q6UWV6:OID20689:v1:Inflammation	ENPP7:Q6UWV6:OID20689:v1:Inflammation	met-d-Val	valine	17	-0.000550961	0.00471256	0.906929	PPP	Q6UWV6	Borges et al.	valine	HMDB0000883	ENSG00000182156	ENPP7	FALSE
69044	MR-PCA	ENTPD5:O75356:OID20104:v1:Cardiometabolic	ENTPD5:O75356:OID20104:v1:Cardiometabolic	GCST90199627	n-alpha-acetylornithine	15	-0.00770103	0.0323308	0.81173	PPP	O75356	Chen et al.	n-alpha-acetylornithine	HMDB0003357	ENSG00000187097	ENTPD5	FALSE
69045	MR-PCA	ENTPD5:O75356:OID20104:v1:Cardiometabolic	ENTPD5:O75356:OID20104:v1:Cardiometabolic	GCST90199628	3-methylhistidine	15	-0.0100545	0.0265867	0.705298	PPP	O75356	Chen et al.	3-methylhistidine	HMDB0000479	ENSG00000187097	ENTPD5	FALSE
69046	MR-PCA	ENTPD5:O75356:OID20104:v1:Cardiometabolic	ENTPD5:O75356:OID20104:v1:Cardiometabolic	GCST90199629	glycerophosphorylcholine (gpc)	15	-0.0134556	0.0267105	0.614431	PPP	O75356	Chen et al.	glycerophosphorylcholine (gpc)	HMDB0000086	ENSG00000187097	ENTPD5	FALSE
69047	MR-PCA	ENTPD5:O75356:OID20104:v1:Cardiometabolic	ENTPD5:O75356:OID20104:v1:Cardiometabolic	GCST90199637	n-acetylglutamate	15	0.0202963	0.027404	0.458916	PPP	O75356	Chen et al.	n-acetylglutamate	HMDB0001138	ENSG00000187097	ENTPD5	FALSE
69048	MR-PCA	ENTPD5:O75356:OID20104:v1:Cardiometabolic	ENTPD5:O75356:OID20104:v1:Cardiometabolic	GCST90199651	docosahexaenoate (dha; 22:6n3)	15	0.0248764	0.0266016	0.349713	PPP	O75356	Chen et al.	docosahexaenoate (dha; 22:6n3)	HMDB0002183	ENSG00000187097	ENTPD5	FALSE
69049	MR-PCA	ENTPD5:O75356:OID20104:v1:Cardiometabolic	ENTPD5:O75356:OID20104:v1:Cardiometabolic	GCST90199652	1-stearoyl-2-oleoyl-gps (18:0/18:1)	15	0.00628454	0.0269704	0.815749	PPP	O75356	Chen et al.	1-stearoyl-2-oleoyl-gps (18:0/18:1)	HMDB0010163	ENSG00000187097	ENTPD5	FALSE
69050	MR-PCA	ENTPD5:O75356:OID20104:v1:Cardiometabolic	ENTPD5:O75356:OID20104:v1:Cardiometabolic	GCST90199654	paraxanthine	15	0.00338082	0.0273374	0.901576	PPP	O75356	Chen et al.	paraxanthine	HMDB0001860	ENSG00000187097	ENTPD5	FALSE
69051	MR-PCA	ENTPD5:O75356:OID20104:v1:Cardiometabolic	ENTPD5:O75356:OID20104:v1:Cardiometabolic	GCST90199665	n-acetylaspartate (naa)	15	-0.0373624	0.0268148	0.163514	PPP	O75356	Chen et al.	n-acetylaspartate (naa)	HMDB0000812	ENSG00000187097	ENTPD5	FALSE
69052	MR-PCA	ENTPD5:O75356:OID20104:v1:Cardiometabolic	ENTPD5:O75356:OID20104:v1:Cardiometabolic	GCST90199666	palmitoylcarnitine (c16)	15	-0.0178755	0.0266397	0.502214	PPP	O75356	Chen et al.	palmitoylcarnitine (c16)	HMDB0000222	ENSG00000187097	ENTPD5	FALSE
69053	MR-PCA	ENTPD5:O75356:OID20104:v1:Cardiometabolic	ENTPD5:O75356:OID20104:v1:Cardiometabolic	GCST90199669	acetylcarnitine (c2)	15	0.028322	0.0266308	0.287553	PPP	O75356	Chen et al.	acetylcarnitine (c2)	HMDB0000201	ENSG00000187097	ENTPD5	FALSE
69054	MR-PCA	ENTPD5:O75356:OID20104:v1:Cardiometabolic	ENTPD5:O75356:OID20104:v1:Cardiometabolic	GCST90199673	dehydroepiandrosterone sulfate (dhea-s)	15	-0.0033771	0.0266858	0.899296	PPP	O75356	Chen et al.	dehydroepiandrosterone sulfate (dhea-s)	HMDB0001032	ENSG00000187097	ENTPD5	FALSE
69055	MR-PCA	ENTPD5:O75356:OID20104:v1:Cardiometabolic	ENTPD5:O75356:OID20104:v1:Cardiometabolic	GCST90199691	1-methylhistidine	15	0.0177886	0.0266886	0.505077	PPP	O75356	Chen et al.	1-methylhistidine	HMDB0000001	ENSG00000187097	ENTPD5	FALSE
69056	MR-PCA	ENTPD5:O75356:OID20104:v1:Cardiometabolic	ENTPD5:O75356:OID20104:v1:Cardiometabolic	GCST90199845	sphinganine-1-phosphate	15	-0.0293193	0.026852	0.274884	PPP	O75356	Chen et al.	sphinganine-1-phosphate	HMDB0001383	ENSG00000187097	ENTPD5	FALSE
69057	MR-PCA	ENTPD5:O75356:OID20104:v1:Cardiometabolic	ENTPD5:O75356:OID20104:v1:Cardiometabolic	GCST90199896	sulfate*	15	0.0359313	0.026681	0.178077	PPP	O75356	Chen et al.	sulfate*	HMDB01448	ENSG00000187097	ENTPD5	FALSE
69058	MR-PCA	ENTPD5:O75356:OID20104:v1:Cardiometabolic	ENTPD5:O75356:OID20104:v1:Cardiometabolic	GCST90199972	sphingomyelin (d18:1/24:1, d18:2/24:0)*	15	-0.0338918	0.0266213	0.202979	PPP	O75356	Chen et al.	sphingomyelin (d18:1/24:1, d18:2/24:0)*	HMDB0012107	ENSG00000187097	ENTPD5	FALSE
69059	MR-PCA	ENTPD5:O75356:OID20104:v1:Cardiometabolic	ENTPD5:O75356:OID20104:v1:Cardiometabolic	GCST90200001	sphingomyelin (d18:1/20:0, d16:1/22:0)*	15	-0.00469153	0.0266398	0.860207	PPP	O75356	Chen et al.	sphingomyelin (d18:1/20:0, d16:1/22:0)*	HMDB0012102	ENSG00000187097	ENTPD5	FALSE
69060	MR-PCA	ENTPD5:O75356:OID20104:v1:Cardiometabolic	ENTPD5:O75356:OID20104:v1:Cardiometabolic	GCST90200049	myristoyl dihydrosphingomyelin (d18:0/14:0)*	15	-0.0114303	0.0266427	0.667906	PPP	O75356	Chen et al.	myristoyl dihydrosphingomyelin (d18:0/14:0)*	HMDB0012085	ENSG00000187097	ENTPD5	FALSE
69061	MR-PCA	ENTPD5:O75356:OID20104:v1:Cardiometabolic	ENTPD5:O75356:OID20104:v1:Cardiometabolic	GCST90200056	sphingomyelin (d18:0/18:0, d19:0/17:0)*	15	-0.00185722	0.02661	0.944358	PPP	O75356	Chen et al.	sphingomyelin (d18:0/18:0, d19:0/17:0)*	HMDB0012087	ENSG00000187097	ENTPD5	FALSE
69062	MR-PCA	ENTPD5:O75356:OID20104:v1:Cardiometabolic	ENTPD5:O75356:OID20104:v1:Cardiometabolic	GCST90200279	pantothenate	15	0.0338819	0.0267406	0.205135	PPP	O75356	Chen et al.	pantothenate	HMDB0000210	ENSG00000187097	ENTPD5	FALSE
69063	MR-PCA	ENTPD5:O75356:OID20104:v1:Cardiometabolic	ENTPD5:O75356:OID20104:v1:Cardiometabolic	GCST90200281	phosphoethanolamine	15	-0.0182653	0.0266435	0.493002	PPP	O75356	Chen et al.	phosphoethanolamine	HMDB0000224	ENSG00000187097	ENTPD5	FALSE
69064	MR-PCA	ENTPD5:O75356:OID20104:v1:Cardiometabolic	ENTPD5:O75356:OID20104:v1:Cardiometabolic	GCST90200283	3-ureidopropionate	15	0.0199154	0.0278713	0.474889	PPP	O75356	Chen et al.	3-ureidopropionate	HMDB0000026	ENSG00000187097	ENTPD5	FALSE
69065	MR-PCA	ENTPD5:O75356:OID20104:v1:Cardiometabolic	ENTPD5:O75356:OID20104:v1:Cardiometabolic	GCST90200291	sarcosine	15	0.00933659	0.0266936	0.726512	PPP	O75356	Chen et al.	sarcosine	HMDB0000271	ENSG00000187097	ENTPD5	FALSE
69066	MR-PCA	ENTPD5:O75356:OID20104:v1:Cardiometabolic	ENTPD5:O75356:OID20104:v1:Cardiometabolic	GCST90200292	trans-4-hydroxyproline	15	0.00967193	0.0266466	0.716627	PPP	O75356	Chen et al.	trans-4-hydroxyproline	HMDB0000725	ENSG00000187097	ENTPD5	FALSE
69067	MR-PCA	ENTPD5:O75356:OID20104:v1:Cardiometabolic	ENTPD5:O75356:OID20104:v1:Cardiometabolic	GCST90200293	thyroxine	15	-0.0208547	0.0266291	0.433535	PPP	O75356	Chen et al.	thyroxine	HMDB0000248	ENSG00000187097	ENTPD5	FALSE
69068	MR-PCA	ENTPD5:O75356:OID20104:v1:Cardiometabolic	ENTPD5:O75356:OID20104:v1:Cardiometabolic	GCST90200296	methyl indole-3-acetate	15	0.0101557	0.0288668	0.72498	PPP	O75356	Chen et al.	methyl indole-3-acetate	HMDB0029738	ENSG00000187097	ENTPD5	FALSE
69069	MR-PCA	ENTPD5:O75356:OID20104:v1:Cardiometabolic	ENTPD5:O75356:OID20104:v1:Cardiometabolic	GCST90200304	citrate	15	0.00099364	0.0266336	0.97024	PPP	O75356	Chen et al.	citrate	HMDB0000094	ENSG00000187097	ENTPD5	FALSE
69070	MR-PCA	ENTPD5:O75356:OID20104:v1:Cardiometabolic	ENTPD5:O75356:OID20104:v1:Cardiometabolic	GCST90200306	butyrate/isobutyrate (4:0)	15	0.0103141	0.027058	0.703066	PPP	O75356	Chen et al.	butyrate/isobutyrate (4:0)	HMDB0000039	ENSG00000187097	ENTPD5	FALSE
69071	MR-PCA	ENTPD5:O75356:OID20104:v1:Cardiometabolic	ENTPD5:O75356:OID20104:v1:Cardiometabolic	GCST90200314	n-acetylneuraminate	15	0.024406	0.0267297	0.361207	PPP	O75356	Chen et al.	n-acetylneuraminate	HMDB0000230	ENSG00000187097	ENTPD5	FALSE
69072	MR-PCA	ENTPD5:O75356:OID20104:v1:Cardiometabolic	ENTPD5:O75356:OID20104:v1:Cardiometabolic	GCST90200318	acetoacetate	15	0.0545347	0.0291763	0.0616028	PPP	O75356	Chen et al.	acetoacetate	HMDB0000060	ENSG00000187097	ENTPD5	FALSE
69073	MR-PCA	ENTPD5:O75356:OID20104:v1:Cardiometabolic	ENTPD5:O75356:OID20104:v1:Cardiometabolic	GCST90200319	cys-gly, oxidized	15	0.014678	0.0266397	0.581647	PPP	O75356	Chen et al.	cys-gly, oxidized	HMDB0000078	ENSG00000187097	ENTPD5	FALSE
69074	MR-PCA	ENTPD5:O75356:OID20104:v1:Cardiometabolic	ENTPD5:O75356:OID20104:v1:Cardiometabolic	GCST90200321	cholate	15	0.0180905	0.0272497	0.506768	PPP	O75356	Chen et al.	cholate	HMDB0000619	ENSG00000187097	ENTPD5	FALSE
69075	MR-PCA	ENTPD5:O75356:OID20104:v1:Cardiometabolic	ENTPD5:O75356:OID20104:v1:Cardiometabolic	GCST90200323	creatine	15	-0.00833319	0.0265928	0.754005	PPP	O75356	Chen et al.	creatine	HMDB0000064	ENSG00000187097	ENTPD5	FALSE
69076	MR-PCA	ENTPD5:O75356:OID20104:v1:Cardiometabolic	ENTPD5:O75356:OID20104:v1:Cardiometabolic	GCST90200325	glycerol	15	0.0473394	0.0265921	0.0750421	PPP	O75356	Chen et al.	glycerol	HMDB0000131	ENSG00000187097	ENTPD5	FALSE
69077	MR-PCA	ENTPD5:O75356:OID20104:v1:Cardiometabolic	ENTPD5:O75356:OID20104:v1:Cardiometabolic	GCST90200327	choline	15	-0.0174072	0.0266299	0.513326	PPP	O75356	Chen et al.	choline	HMDB0000097	ENSG00000187097	ENTPD5	FALSE
69078	MR-PCA	ENTPD5:O75356:OID20104:v1:Cardiometabolic	ENTPD5:O75356:OID20104:v1:Cardiometabolic	GCST90200335	stearoyl sphingomyelin (d18:1/18:0)	15	-0.0133355	0.0266372	0.616628	PPP	O75356	Chen et al.	stearoyl sphingomyelin (d18:1/18:0)	HMDB0001348	ENSG00000187097	ENTPD5	FALSE
69079	MR-PCA	ENTPD5:O75356:OID20104:v1:Cardiometabolic	ENTPD5:O75356:OID20104:v1:Cardiometabolic	GCST90200336	n-palmitoyl-sphingosine (d18:1/16:0)	15	0.023933	0.0266229	0.368673	PPP	O75356	Chen et al.	n-palmitoyl-sphingosine (d18:1/16:0)	HMDB0004949	ENSG00000187097	ENTPD5	FALSE
69080	MR-PCA	ENTPD5:O75356:OID20104:v1:Cardiometabolic	ENTPD5:O75356:OID20104:v1:Cardiometabolic	GCST90200337	taurochenodeoxycholate	15	0.0125249	0.0269841	0.642534	PPP	O75356	Chen et al.	taurochenodeoxycholate	HMDB0000951	ENSG00000187097	ENTPD5	FALSE
69081	MR-PCA	ENTPD5:O75356:OID20104:v1:Cardiometabolic	ENTPD5:O75356:OID20104:v1:Cardiometabolic	GCST90200341	n-stearoyl-sphingosine (d18:1/18:0)*	15	-0.00549122	0.0266412	0.836699	PPP	O75356	Chen et al.	n-stearoyl-sphingosine (d18:1/18:0)*	HMDB0004950	ENSG00000187097	ENTPD5	FALSE
69082	MR-PCA	ENTPD5:O75356:OID20104:v1:Cardiometabolic	ENTPD5:O75356:OID20104:v1:Cardiometabolic	GCST90200345	s-adenosylhomocysteine (sah)	15	0.0337085	0.0308837	0.275068	PPP	O75356	Chen et al.	s-adenosylhomocysteine (sah)	HMDB00939	ENSG00000187097	ENTPD5	FALSE
69083	MR-PCA	ENTPD5:O75356:OID20104:v1:Cardiometabolic	ENTPD5:O75356:OID20104:v1:Cardiometabolic	GCST90200348	quinolinate	15	0.0287322	0.0267261	0.282348	PPP	O75356	Chen et al.	quinolinate	HMDB0000232	ENSG00000187097	ENTPD5	FALSE
69084	MR-PCA	ENTPD5:O75356:OID20104:v1:Cardiometabolic	ENTPD5:O75356:OID20104:v1:Cardiometabolic	GCST90200349	eicosapentaenoate (epa; 20:5n3)	15	0.00356133	0.0266351	0.893633	PPP	O75356	Chen et al.	eicosapentaenoate (epa; 20:5n3)	HMDB0001999	ENSG00000187097	ENTPD5	FALSE
69085	MR-PCA	ENTPD5:O75356:OID20104:v1:Cardiometabolic	ENTPD5:O75356:OID20104:v1:Cardiometabolic	GCST90200351	n-acetylputrescine	15	-0.0217324	0.0266591	0.414961	PPP	O75356	Chen et al.	n-acetylputrescine	HMDB0002064	ENSG00000187097	ENTPD5	FALSE
69086	MR-PCA	ENTPD5:O75356:OID20104:v1:Cardiometabolic	ENTPD5:O75356:OID20104:v1:Cardiometabolic	GCST90200354	linoleate (18:2n6)	15	0.0335208	0.0266331	0.20817	PPP	O75356	Chen et al.	linoleate (18:2n6)	HMDB0006270,HMDB0000673	ENSG00000187097	ENTPD5	FALSE
69087	MR-PCA	ENTPD5:O75356:OID20104:v1:Cardiometabolic	ENTPD5:O75356:OID20104:v1:Cardiometabolic	GCST90200355	adenosine 5'-diphosphate (adp)	15	-0.0364633	0.0356603	0.306535	PPP	O75356	Chen et al.	adenosine 5'-diphosphate (adp)	HMDB0001341	ENSG00000187097	ENTPD5	FALSE
69088	MR-PCA	ENTPD5:O75356:OID20104:v1:Cardiometabolic	ENTPD5:O75356:OID20104:v1:Cardiometabolic	GCST90200356	adenosine 5'-monophosphate (amp)	15	0.0243759	0.0267016	0.361294	PPP	O75356	Chen et al.	adenosine 5'-monophosphate (amp)	HMDB0000045	ENSG00000187097	ENTPD5	FALSE
69089	MR-PCA	ENTPD5:O75356:OID20104:v1:Cardiometabolic	ENTPD5:O75356:OID20104:v1:Cardiometabolic	GCST90200358	arachidonate (20:4n6)	15	-0.0280654	0.026608	0.291529	PPP	O75356	Chen et al.	arachidonate (20:4n6)	HMDB0001043	ENSG00000187097	ENTPD5	FALSE
69090	MR-PCA	ENTPD5:O75356:OID20104:v1:Cardiometabolic	ENTPD5:O75356:OID20104:v1:Cardiometabolic	GCST90200359	5-methylthioadenosine (mta)	15	0.0596532	0.026713	0.0255412	PPP	O75356	Chen et al.	5-methylthioadenosine (mta)	HMDB0001173	ENSG00000187097	ENTPD5	FALSE
69091	MR-PCA	ENTPD5:O75356:OID20104:v1:Cardiometabolic	ENTPD5:O75356:OID20104:v1:Cardiometabolic	GCST90200361	beta-alanine	15	-0.00854981	0.0268721	0.750358	PPP	O75356	Chen et al.	beta-alanine	HMDB0000056	ENSG00000187097	ENTPD5	FALSE
69092	MR-PCA	ENTPD5:O75356:OID20104:v1:Cardiometabolic	ENTPD5:O75356:OID20104:v1:Cardiometabolic	GCST90200362	succinate	15	0.0370853	0.0271595	0.172107	PPP	O75356	Chen et al.	succinate	HMDB0000254	ENSG00000187097	ENTPD5	FALSE
69093	MR-PCA	ENTPD5:O75356:OID20104:v1:Cardiometabolic	ENTPD5:O75356:OID20104:v1:Cardiometabolic	GCST90200363	choline phosphate	15	0.00614612	0.0266582	0.817662	PPP	O75356	Chen et al.	choline phosphate	HMDB0001565	ENSG00000187097	ENTPD5	FALSE
69094	MR-PCA	ENTPD5:O75356:OID20104:v1:Cardiometabolic	ENTPD5:O75356:OID20104:v1:Cardiometabolic	GCST90200364	cysteinylglycine	15	0.0246561	0.0267091	0.355938	PPP	O75356	Chen et al.	cysteinylglycine	HMDB0000078	ENSG00000187097	ENTPD5	FALSE
69095	MR-PCA	ENTPD5:O75356:OID20104:v1:Cardiometabolic	ENTPD5:O75356:OID20104:v1:Cardiometabolic	GCST90200365	phenylpyruvate	15	-0.00106708	0.0266627	0.968076	PPP	O75356	Chen et al.	phenylpyruvate	HMDB0000205	ENSG00000187097	ENTPD5	FALSE
69096	MR-PCA	ENTPD5:O75356:OID20104:v1:Cardiometabolic	ENTPD5:O75356:OID20104:v1:Cardiometabolic	GCST90200368	cholesterol	15	0.00110024	0.0266361	0.967052	PPP	O75356	Chen et al.	cholesterol	HMDB0000067	ENSG00000187097	ENTPD5	FALSE
69097	MR-PCA	ENTPD5:O75356:OID20104:v1:Cardiometabolic	ENTPD5:O75356:OID20104:v1:Cardiometabolic	GCST90200369	2-hydroxyphenylacetate	15	-0.0100742	0.0278298	0.717357	PPP	O75356	Chen et al.	2-hydroxyphenylacetate	HMDB0000669	ENSG00000187097	ENTPD5	FALSE
69098	MR-PCA	ENTPD5:O75356:OID20104:v1:Cardiometabolic	ENTPD5:O75356:OID20104:v1:Cardiometabolic	GCST90200370	aspartate	15	0.0138892	0.0266439	0.602165	PPP	O75356	Chen et al.	aspartate	HMDB0000191	ENSG00000187097	ENTPD5	FALSE
69099	MR-PCA	ENTPD5:O75356:OID20104:v1:Cardiometabolic	ENTPD5:O75356:OID20104:v1:Cardiometabolic	GCST90200372	arginine	15	-0.0247892	0.0266707	0.352653	PPP	O75356	Chen et al.	arginine	HMDB0000517	ENSG00000187097	ENTPD5	FALSE
69100	MR-PCA	ENTPD5:O75356:OID20104:v1:Cardiometabolic	ENTPD5:O75356:OID20104:v1:Cardiometabolic	GCST90200374	sphinganine	15	-0.048078	0.0280809	0.0868739	PPP	O75356	Chen et al.	sphinganine	HMDB0000269	ENSG00000187097	ENTPD5	FALSE
69101	MR-PCA	ENTPD5:O75356:OID20104:v1:Cardiometabolic	ENTPD5:O75356:OID20104:v1:Cardiometabolic	GCST90200376	flavin adenine dinucleotide (fad)	15	-0.0232323	0.0306	0.447718	PPP	O75356	Chen et al.	flavin adenine dinucleotide (fad)	HMDB0001248	ENSG00000187097	ENTPD5	FALSE
69102	MR-PCA	ENTPD5:O75356:OID20104:v1:Cardiometabolic	ENTPD5:O75356:OID20104:v1:Cardiometabolic	GCST90200377	histidine	15	-0.0369512	0.0266927	0.166261	PPP	O75356	Chen et al.	histidine	HMDB0000177	ENSG00000187097	ENTPD5	FALSE
69103	MR-PCA	ENTPD5:O75356:OID20104:v1:Cardiometabolic	ENTPD5:O75356:OID20104:v1:Cardiometabolic	GCST90200378	cortisol	15	-0.00398426	0.0267425	0.881565	PPP	O75356	Chen et al.	cortisol	HMDB0000063	ENSG00000187097	ENTPD5	FALSE
69104	MR-PCA	ENTPD5:O75356:OID20104:v1:Cardiometabolic	ENTPD5:O75356:OID20104:v1:Cardiometabolic	GCST90200379	hypotaurine	15	-0.0199437	0.026709	0.455242	PPP	O75356	Chen et al.	hypotaurine	HMDB0000965	ENSG00000187097	ENTPD5	FALSE
69105	MR-PCA	ENTPD5:O75356:OID20104:v1:Cardiometabolic	ENTPD5:O75356:OID20104:v1:Cardiometabolic	GCST90200382	cystine	15	-0.0638238	0.0267676	0.0171085	PPP	O75356	Chen et al.	cystine	HMDB0000192	ENSG00000187097	ENTPD5	FALSE
69106	MR-PCA	ENTPD5:O75356:OID20104:v1:Cardiometabolic	ENTPD5:O75356:OID20104:v1:Cardiometabolic	GCST90200383	cystathionine	15	0.0564836	0.0270381	0.0367042	PPP	O75356	Chen et al.	cystathionine	HMDB0000099	ENSG00000187097	ENTPD5	FALSE
69107	MR-PCA	ENTPD5:O75356:OID20104:v1:Cardiometabolic	ENTPD5:O75356:OID20104:v1:Cardiometabolic	GCST90200384	guanidinoacetate	15	-0.0095259	0.026669	0.72095	PPP	O75356	Chen et al.	guanidinoacetate	HMDB0000128	ENSG00000187097	ENTPD5	FALSE
69108	MR-PCA	ENTPD5:O75356:OID20104:v1:Cardiometabolic	ENTPD5:O75356:OID20104:v1:Cardiometabolic	GCST90200385	sphingosine	15	-0.00191249	0.0270924	0.943723	PPP	O75356	Chen et al.	sphingosine	HMDB0000252	ENSG00000187097	ENTPD5	FALSE
69109	MR-PCA	ENTPD5:O75356:OID20104:v1:Cardiometabolic	ENTPD5:O75356:OID20104:v1:Cardiometabolic	GCST90200390	stearate (18:0)	15	0.0347802	0.0266138	0.191265	PPP	O75356	Chen et al.	stearate (18:0)	HMDB0000827	ENSG00000187097	ENTPD5	FALSE
69110	MR-PCA	ENTPD5:O75356:OID20104:v1:Cardiometabolic	ENTPD5:O75356:OID20104:v1:Cardiometabolic	GCST90200391	methionine	15	0.00383569	0.0266951	0.885749	PPP	O75356	Chen et al.	methionine	HMDB0000696	ENSG00000187097	ENTPD5	FALSE
69111	MR-PCA	ENTPD5:O75356:OID20104:v1:Cardiometabolic	ENTPD5:O75356:OID20104:v1:Cardiometabolic	GCST90200392	orotate	15	0.0484581	0.0268482	0.0710922	PPP	O75356	Chen et al.	orotate	HMDB0000226	ENSG00000187097	ENTPD5	FALSE
69112	MR-PCA	ENTPD5:O75356:OID20104:v1:Cardiometabolic	ENTPD5:O75356:OID20104:v1:Cardiometabolic	GCST90200393	phosphate	15	0.00108005	0.0266557	0.96768	PPP	O75356	Chen et al.	phosphate	HMDB0001429	ENSG00000187097	ENTPD5	TRUE
69113	MR-PCA	ENTPD5:O75356:OID20104:v1:Cardiometabolic	ENTPD5:O75356:OID20104:v1:Cardiometabolic	GCST90200394	inosine	15	-0.0134573	0.0344391	0.695978	PPP	O75356	Chen et al.	inosine	HMDB0000195	ENSG00000187097	ENTPD5	FALSE
69114	MR-PCA	ENTPD5:O75356:OID20104:v1:Cardiometabolic	ENTPD5:O75356:OID20104:v1:Cardiometabolic	GCST90200395	inosine 5'-monophosphate (imp)	15	-0.0288635	0.035533	0.416619	PPP	O75356	Chen et al.	inosine 5'-monophosphate (imp)	HMDB0000175	ENSG00000187097	ENTPD5	FALSE
69115	MR-PCA	ENTPD5:O75356:OID20104:v1:Cardiometabolic	ENTPD5:O75356:OID20104:v1:Cardiometabolic	GCST90200396	phenylalanine	15	0.026799	0.0266852	0.315251	PPP	O75356	Chen et al.	phenylalanine	HMDB0000159	ENSG00000187097	ENTPD5	FALSE
69116	MR-PCA	ENTPD5:O75356:OID20104:v1:Cardiometabolic	ENTPD5:O75356:OID20104:v1:Cardiometabolic	GCST90200397	palmitate (16:0)	15	0.0405899	0.0266185	0.127291	PPP	O75356	Chen et al.	palmitate (16:0)	HMDB0000220	ENSG00000187097	ENTPD5	FALSE
69117	MR-PCA	ENTPD5:O75356:OID20104:v1:Cardiometabolic	ENTPD5:O75356:OID20104:v1:Cardiometabolic	GCST90200400	nicotinamide	15	-0.00814496	0.0268796	0.761878	PPP	O75356	Chen et al.	nicotinamide	HMDB0001406	ENSG00000187097	ENTPD5	FALSE
69118	MR-PCA	ENTPD5:O75356:OID20104:v1:Cardiometabolic	ENTPD5:O75356:OID20104:v1:Cardiometabolic	GCST90200401	myo-inositol	15	0.0210921	0.0267411	0.430257	PPP	O75356	Chen et al.	myo-inositol	HMDB0000211	ENSG00000187097	ENTPD5	FALSE
69119	MR-PCA	ENTPD5:O75356:OID20104:v1:Cardiometabolic	ENTPD5:O75356:OID20104:v1:Cardiometabolic	GCST90200403	citrulline	15	0.0200917	0.0268011	0.453459	PPP	O75356	Chen et al.	citrulline	HMDB0000904	ENSG00000187097	ENTPD5	FALSE
69120	MR-PCA	ENTPD5:O75356:OID20104:v1:Cardiometabolic	ENTPD5:O75356:OID20104:v1:Cardiometabolic	GCST90200404	ornithine	15	-0.00679564	0.026641	0.79866	PPP	O75356	Chen et al.	ornithine	HMDB0000214	ENSG00000187097	ENTPD5	FALSE
69121	MR-PCA	ENTPD5:O75356:OID20104:v1:Cardiometabolic	ENTPD5:O75356:OID20104:v1:Cardiometabolic	GCST90200405	retinol (vitamin a)	15	0.0147024	0.0266543	0.581225	PPP	O75356	Chen et al.	retinol (vitamin a)	HMDB0000305	ENSG00000187097	ENTPD5	FALSE
69122	MR-PCA	ENTPD5:O75356:OID20104:v1:Cardiometabolic	ENTPD5:O75356:OID20104:v1:Cardiometabolic	GCST90200406	1-methylnicotinamide	15	-0.00355428	0.0267398	0.894256	PPP	O75356	Chen et al.	1-methylnicotinamide	HMDB0000699	ENSG00000187097	ENTPD5	FALSE
69123	MR-PCA	ENTPD5:O75356:OID20104:v1:Cardiometabolic	ENTPD5:O75356:OID20104:v1:Cardiometabolic	GCST90200407	uridine	15	-0.042405	0.0266449	0.1115	PPP	O75356	Chen et al.	uridine	HMDB0000296	ENSG00000187097	ENTPD5	FALSE
69124	MR-PCA	ENTPD5:O75356:OID20104:v1:Cardiometabolic	ENTPD5:O75356:OID20104:v1:Cardiometabolic	GCST90200410	phytanate	15	0.0499031	0.0266933	0.0615535	PPP	O75356	Chen et al.	phytanate	HMDB0000801	ENSG00000187097	ENTPD5	FALSE
69125	MR-PCA	ENTPD5:O75356:OID20104:v1:Cardiometabolic	ENTPD5:O75356:OID20104:v1:Cardiometabolic	GCST90200412	glutamate	15	0.0172107	0.0265899	0.517462	PPP	O75356	Chen et al.	glutamate	HMDB0000148	ENSG00000187097	ENTPD5	FALSE
69126	MR-PCA	ENTPD5:O75356:OID20104:v1:Cardiometabolic	ENTPD5:O75356:OID20104:v1:Cardiometabolic	GCST90200413	2'-deoxyuridine	15	-0.00376164	0.0272079	0.890038	PPP	O75356	Chen et al.	2'-deoxyuridine	HMDB0000012	ENSG00000187097	ENTPD5	FALSE
69127	MR-PCA	ENTPD5:O75356:OID20104:v1:Cardiometabolic	ENTPD5:O75356:OID20104:v1:Cardiometabolic	GCST90200415	serine	15	-0.0201701	0.0266145	0.448534	PPP	O75356	Chen et al.	serine	HMDB0000187	ENSG00000187097	ENTPD5	FALSE
69128	MR-PCA	ENTPD5:O75356:OID20104:v1:Cardiometabolic	ENTPD5:O75356:OID20104:v1:Cardiometabolic	GCST90200417	urea	15	0.0170173	0.0266691	0.523415	PPP	O75356	Chen et al.	urea	HMDB0000294	ENSG00000187097	ENTPD5	FALSE
69129	MR-PCA	ENTPD5:O75356:OID20104:v1:Cardiometabolic	ENTPD5:O75356:OID20104:v1:Cardiometabolic	GCST90200418	pyridoxal	15	-0.0246639	0.0270274	0.361479	PPP	O75356	Chen et al.	pyridoxal	HMDB0001545	ENSG00000187097	ENTPD5	FALSE
69130	MR-PCA	ENTPD5:O75356:OID20104:v1:Cardiometabolic	ENTPD5:O75356:OID20104:v1:Cardiometabolic	GCST90200419	glutamine	15	-0.0158907	0.026645	0.550916	PPP	O75356	Chen et al.	glutamine	HMDB0000641	ENSG00000187097	ENTPD5	FALSE
69131	MR-PCA	ENTPD5:O75356:OID20104:v1:Cardiometabolic	ENTPD5:O75356:OID20104:v1:Cardiometabolic	GCST90200422	serotonin	15	-0.00691768	0.0279546	0.804551	PPP	O75356	Chen et al.	serotonin	HMDB0000259	ENSG00000187097	ENTPD5	FALSE
69132	MR-PCA	ENTPD5:O75356:OID20104:v1:Cardiometabolic	ENTPD5:O75356:OID20104:v1:Cardiometabolic	GCST90200423	spermidine	15	-0.0112675	0.0282388	0.689888	PPP	O75356	Chen et al.	spermidine	HMDB0001257	ENSG00000187097	ENTPD5	FALSE
69133	MR-PCA	ENTPD5:O75356:OID20104:v1:Cardiometabolic	ENTPD5:O75356:OID20104:v1:Cardiometabolic	GCST90200427	tyrosine	15	-0.0195965	0.0266462	0.462076	PPP	O75356	Chen et al.	tyrosine	HMDB0000158	ENSG00000187097	ENTPD5	FALSE
69134	MR-PCA	ENTPD5:O75356:OID20104:v1:Cardiometabolic	ENTPD5:O75356:OID20104:v1:Cardiometabolic	GCST90200429	cytidine	15	0.00279299	0.0276588	0.919566	PPP	O75356	Chen et al.	cytidine	HMDB0000089	ENSG00000187097	ENTPD5	FALSE
69135	MR-PCA	ENTPD5:O75356:OID20104:v1:Cardiometabolic	ENTPD5:O75356:OID20104:v1:Cardiometabolic	GCST90200430	pyruvate	15	-0.00594404	0.0266353	0.823408	PPP	O75356	Chen et al.	pyruvate	HMDB0000243	ENSG00000187097	ENTPD5	FALSE
69136	MR-PCA	ENTPD5:O75356:OID20104:v1:Cardiometabolic	ENTPD5:O75356:OID20104:v1:Cardiometabolic	GCST90200431	alanine	15	-0.0102838	0.0266261	0.699325	PPP	O75356	Chen et al.	alanine	HMDB0000161	ENSG00000187097	ENTPD5	FALSE
69137	MR-PCA	ENTPD5:O75356:OID20104:v1:Cardiometabolic	ENTPD5:O75356:OID20104:v1:Cardiometabolic	GCST90200432	threonine	15	-0.0268914	0.0266576	0.313084	PPP	O75356	Chen et al.	threonine	HMDB0000167	ENSG00000187097	ENTPD5	FALSE
69138	MR-PCA	ENTPD5:O75356:OID20104:v1:Cardiometabolic	ENTPD5:O75356:OID20104:v1:Cardiometabolic	GCST90200437	fructose	15	-0.0460063	0.0268347	0.0864492	PPP	O75356	Chen et al.	fructose	HMDB0000660	ENSG00000187097	ENTPD5	FALSE
69139	MR-PCA	ENTPD5:O75356:OID20104:v1:Cardiometabolic	ENTPD5:O75356:OID20104:v1:Cardiometabolic	GCST90200438	alpha-ketobutyrate	15	0.0376326	0.0267445	0.159393	PPP	O75356	Chen et al.	alpha-ketobutyrate	HMDB0000005	ENSG00000187097	ENTPD5	FALSE
69140	MR-PCA	ENTPD5:O75356:OID20104:v1:Cardiometabolic	ENTPD5:O75356:OID20104:v1:Cardiometabolic	GCST90200439	cysteine	15	-0.0237106	0.0267043	0.374599	PPP	O75356	Chen et al.	cysteine	HMDB0000574	ENSG00000187097	ENTPD5	FALSE
69141	MR-PCA	ENTPD5:O75356:OID20104:v1:Cardiometabolic	ENTPD5:O75356:OID20104:v1:Cardiometabolic	GCST90200440	glucose	15	0.0194138	0.0268579	0.469782	PPP	O75356	Chen et al.	glucose	HMDB0000122	ENSG00000187097	ENTPD5	FALSE
69142	MR-PCA	ENTPD5:O75356:OID20104:v1:Cardiometabolic	ENTPD5:O75356:OID20104:v1:Cardiometabolic	GCST90200441	tryptophan	15	0.0166952	0.0266739	0.531381	PPP	O75356	Chen et al.	tryptophan	HMDB0000929	ENSG00000187097	ENTPD5	FALSE
69143	MR-PCA	ENTPD5:O75356:OID20104:v1:Cardiometabolic	ENTPD5:O75356:OID20104:v1:Cardiometabolic	GCST90200442	valine	15	0.0220997	0.0266543	0.407035	PPP	O75356	Chen et al.	valine	HMDB0000883	ENSG00000187097	ENTPD5	FALSE
69144	MR-PCA	ENTPD5:O75356:OID20104:v1:Cardiometabolic	ENTPD5:O75356:OID20104:v1:Cardiometabolic	GCST90200444	dihydroorotate	15	0.00982566	0.0267394	0.713276	PPP	O75356	Chen et al.	dihydroorotate	HMDB03349	ENSG00000187097	ENTPD5	FALSE
69145	MR-PCA	ENTPD5:O75356:OID20104:v1:Cardiometabolic	ENTPD5:O75356:OID20104:v1:Cardiometabolic	GCST90200447	maltose	15	-0.0220472	0.0303753	0.467945	PPP	O75356	Chen et al.	maltose	HMDB0000163	ENSG00000187097	ENTPD5	FALSE
69146	MR-PCA	ENTPD5:O75356:OID20104:v1:Cardiometabolic	ENTPD5:O75356:OID20104:v1:Cardiometabolic	GCST90200452	asparagine	15	-0.0428083	0.026657	0.108298	PPP	O75356	Chen et al.	asparagine	HMDB0000168	ENSG00000187097	ENTPD5	FALSE
69147	MR-PCA	ENTPD5:O75356:OID20104:v1:Cardiometabolic	ENTPD5:O75356:OID20104:v1:Cardiometabolic	GCST90200455	alpha-ketoglutarate	15	0.0589561	0.0267112	0.0273026	PPP	O75356	Chen et al.	alpha-ketoglutarate	HMDB0000208	ENSG00000187097	ENTPD5	FALSE
69148	MR-PCA	ENTPD5:O75356:OID20104:v1:Cardiometabolic	ENTPD5:O75356:OID20104:v1:Cardiometabolic	GCST90200680	5-acetylamino-6-formylamino-3-methyluracil	15	0.00241828	0.0277672	0.930599	PPP	O75356	Chen et al.	5-acetylamino-6-formylamino-3-methyluracil	HMDB0011105	ENSG00000187097	ENTPD5	FALSE
69149	MR-PCA	ENTPD5:O75356:OID20104:v1:Cardiometabolic	ENTPD5:O75356:OID20104:v1:Cardiometabolic	GCST90200684	n-acetyl-aspartyl-glutamate (naag)	15	0.0054679	0.027576	0.842822	PPP	O75356	Chen et al.	n-acetyl-aspartyl-glutamate (naag)	HMDB0001067	ENSG00000187097	ENTPD5	FALSE
69150	MR-PCA	ENTPD5:O75356:OID20104:v1:Cardiometabolic	ENTPD5:O75356:OID20104:v1:Cardiometabolic	GCST90200687	bilirubin (e,z or z,e)*	15	-0.0117676	0.0266686	0.65903	PPP	O75356	Chen et al.	bilirubin (e,z or z,e)*	HMDB0000488	ENSG00000187097	ENTPD5	FALSE
69151	MR-PCA	ENTPD5:O75356:OID20104:v1:Cardiometabolic	ENTPD5:O75356:OID20104:v1:Cardiometabolic	GCST90200691	n-delta-acetylornithine	15	0.00683619	0.0266341	0.797433	PPP	O75356	Chen et al.	n-delta-acetylornithine	HMDB0003357	ENSG00000187097	ENTPD5	FALSE
69152	MR-PCA	ENTPD5:O75356:OID20104:v1:Cardiometabolic	ENTPD5:O75356:OID20104:v1:Cardiometabolic	GCST90200704	bilirubin (z,z)	15	-5.24338e-05	0.0266303	0.998429	PPP	O75356	Chen et al.	bilirubin (z,z)	HMDB0000054	ENSG00000187097	ENTPD5	FALSE
69153	MR-PCA	ENTPD5:O75356:OID20104:v1:Cardiometabolic	ENTPD5:O75356:OID20104:v1:Cardiometabolic	GCST90200706	biliverdin	15	0.00084911	0.0266288	0.974562	PPP	O75356	Chen et al.	biliverdin	HMDB0001008	ENSG00000187097	ENTPD5	FALSE
69154	MR-PCA	ENTPD5:O75356:OID20104:v1:Cardiometabolic	ENTPD5:O75356:OID20104:v1:Cardiometabolic	GCST90200707	glycine	15	-0.0566752	0.0266293	0.0333121	PPP	O75356	Chen et al.	glycine	HMDB0000123	ENSG00000187097	ENTPD5	FALSE
69155	MR-PCA	ENTPD5:O75356:OID20104:v1:Cardiometabolic	ENTPD5:O75356:OID20104:v1:Cardiometabolic	M00053	glutamine	9	-0.0095384	0.0328781	0.771729	PPP	O75356	Shin et al.	glutamine	HMDB0000641	ENSG00000187097	ENTPD5	FALSE
69156	MR-PCA	ENTPD5:O75356:OID20104:v1:Cardiometabolic	ENTPD5:O75356:OID20104:v1:Cardiometabolic	M00054	tryptophan	9	0.0275542	0.0329171	0.402547	PPP	O75356	Shin et al.	tryptophan	HMDB0000929	ENSG00000187097	ENTPD5	FALSE
69157	MR-PCA	ENTPD5:O75356:OID20104:v1:Cardiometabolic	ENTPD5:O75356:OID20104:v1:Cardiometabolic	M00059	histidine	9	-0.00209274	0.0329177	0.949309	PPP	O75356	Shin et al.	histidine	HMDB0000177	ENSG00000187097	ENTPD5	FALSE
69158	MR-PCA	ENTPD5:O75356:OID20104:v1:Cardiometabolic	ENTPD5:O75356:OID20104:v1:Cardiometabolic	M00063	cholesterol	9	-0.0728505	0.0328929	0.0267752	PPP	O75356	Shin et al.	cholesterol	HMDB0000067	ENSG00000187097	ENTPD5	FALSE
69159	MR-PCA	ENTPD5:O75356:OID20104:v1:Cardiometabolic	ENTPD5:O75356:OID20104:v1:Cardiometabolic	M00064	phenylalanine	9	0.0350299	0.0329188	0.28727	PPP	O75356	Shin et al.	phenylalanine	HMDB0000159	ENSG00000187097	ENTPD5	FALSE
69160	MR-PCA	ENTPD5:O75356:OID20104:v1:Cardiometabolic	ENTPD5:O75356:OID20104:v1:Cardiometabolic	M00555	adenosine	9	-0.0186518	0.0329394	0.571226	PPP	O75356	Shin et al.	adenosine	HMDB0000050	ENSG00000187097	ENTPD5	FALSE
69161	MR-PCA	ENTPD5:O75356:OID20104:v1:Cardiometabolic	ENTPD5:O75356:OID20104:v1:Cardiometabolic	M00577	fructose	9	0.0234598	0.0329645	0.47667	PPP	O75356	Shin et al.	fructose	HMDB0000660	ENSG00000187097	ENTPD5	FALSE
69162	MR-PCA	ENTPD5:O75356:OID20104:v1:Cardiometabolic	ENTPD5:O75356:OID20104:v1:Cardiometabolic	M00599	pyruvate	9	-0.0193282	0.0331835	0.560255	PPP	O75356	Shin et al.	pyruvate	HMDB0000243	ENSG00000187097	ENTPD5	FALSE
69163	MR-PCA	ENTPD5:O75356:OID20104:v1:Cardiometabolic	ENTPD5:O75356:OID20104:v1:Cardiometabolic	M00606	uridine	9	0.0349859	0.0329192	0.287882	PPP	O75356	Shin et al.	uridine	HMDB0000296	ENSG00000187097	ENTPD5	FALSE
69164	MR-PCA	ENTPD5:O75356:OID20104:v1:Cardiometabolic	ENTPD5:O75356:OID20104:v1:Cardiometabolic	M01105	linoleate (18:2n6)	9	0.00222762	0.0329658	0.946125	PPP	O75356	Shin et al.	linoleate (18:2n6)	HMDB0006270,HMDB0000673	ENSG00000187097	ENTPD5	FALSE
69165	MR-PCA	ENTPD5:O75356:OID20104:v1:Cardiometabolic	ENTPD5:O75356:OID20104:v1:Cardiometabolic	M01110	arachidonate (20:4n6)	9	-0.106722	0.0328789	0.00117077	PPP	O75356	Shin et al.	arachidonate (20:4n6)	HMDB0001043	ENSG00000187097	ENTPD5	FALSE
69166	MR-PCA	ENTPD5:O75356:OID20104:v1:Cardiometabolic	ENTPD5:O75356:OID20104:v1:Cardiometabolic	M01123	inosine	9	0.0226362	0.0549503	0.680384	PPP	O75356	Shin et al.	inosine	HMDB0000195	ENSG00000187097	ENTPD5	FALSE
69167	MR-PCA	ENTPD5:O75356:OID20104:v1:Cardiometabolic	ENTPD5:O75356:OID20104:v1:Cardiometabolic	M01284	threonine	9	-0.0576819	0.0374331	0.123333	PPP	O75356	Shin et al.	threonine	HMDB0000167	ENSG00000187097	ENTPD5	FALSE
69168	MR-PCA	ENTPD5:O75356:OID20104:v1:Cardiometabolic	ENTPD5:O75356:OID20104:v1:Cardiometabolic	M01299	tyrosine	9	-0.0238476	0.0329102	0.46868	PPP	O75356	Shin et al.	tyrosine	HMDB0000158	ENSG00000187097	ENTPD5	FALSE
69169	MR-PCA	ENTPD5:O75356:OID20104:v1:Cardiometabolic	ENTPD5:O75356:OID20104:v1:Cardiometabolic	M01302	methionine	9	0.0161169	0.0329351	0.624592	PPP	O75356	Shin et al.	methionine	HMDB0000696	ENSG00000187097	ENTPD5	FALSE
69170	MR-PCA	ENTPD5:O75356:OID20104:v1:Cardiometabolic	ENTPD5:O75356:OID20104:v1:Cardiometabolic	M01336	palmitate (16:0)	9	-0.0189324	0.0329235	0.565263	PPP	O75356	Shin et al.	palmitate (16:0)	HMDB0000220	ENSG00000187097	ENTPD5	FALSE
69171	MR-PCA	ENTPD5:O75356:OID20104:v1:Cardiometabolic	ENTPD5:O75356:OID20104:v1:Cardiometabolic	M01358	stearate (18:0)	9	-0.0264214	0.0329168	0.422164	PPP	O75356	Shin et al.	stearate (18:0)	HMDB0000827	ENSG00000187097	ENTPD5	FALSE
69172	MR-PCA	ENTPD5:O75356:OID20104:v1:Cardiometabolic	ENTPD5:O75356:OID20104:v1:Cardiometabolic	M01493	ornithine	9	-0.00316018	0.0330256	0.923768	PPP	O75356	Shin et al.	ornithine	HMDB0000214	ENSG00000187097	ENTPD5	FALSE
69173	MR-PCA	ENTPD5:O75356:OID20104:v1:Cardiometabolic	ENTPD5:O75356:OID20104:v1:Cardiometabolic	M01508	pantothenate	9	0.000250066	0.0333634	0.99402	PPP	O75356	Shin et al.	pantothenate	HMDB0000210	ENSG00000187097	ENTPD5	FALSE
69174	MR-PCA	ENTPD5:O75356:OID20104:v1:Cardiometabolic	ENTPD5:O75356:OID20104:v1:Cardiometabolic	M01564	citrate	9	-0.00653091	0.0328967	0.842632	PPP	O75356	Shin et al.	citrate	HMDB0000094	ENSG00000187097	ENTPD5	FALSE
69175	MR-PCA	ENTPD5:O75356:OID20104:v1:Cardiometabolic	ENTPD5:O75356:OID20104:v1:Cardiometabolic	M01638	arginine	9	0.0689792	0.0334904	0.0394301	PPP	O75356	Shin et al.	arginine	HMDB0000517	ENSG00000187097	ENTPD5	FALSE
69176	MR-PCA	ENTPD5:O75356:OID20104:v1:Cardiometabolic	ENTPD5:O75356:OID20104:v1:Cardiometabolic	M01640	ascorbate (vitamin c)	9	-0.00490924	0.0621491	0.93704	PPP	O75356	Shin et al.	ascorbate (vitamin c)	HMDB0000044	ENSG00000187097	ENTPD5	FALSE
69177	MR-PCA	ENTPD5:O75356:OID20104:v1:Cardiometabolic	ENTPD5:O75356:OID20104:v1:Cardiometabolic	M01649	valine	9	-0.0065691	0.0329084	0.84178	PPP	O75356	Shin et al.	valine	HMDB0000883	ENSG00000187097	ENTPD5	FALSE
69178	MR-PCA	ENTPD5:O75356:OID20104:v1:Cardiometabolic	ENTPD5:O75356:OID20104:v1:Cardiometabolic	M01670	urea	9	0.021667	0.0329323	0.510585	PPP	O75356	Shin et al.	urea	HMDB0000294	ENSG00000187097	ENTPD5	FALSE
69179	MR-PCA	ENTPD5:O75356:OID20104:v1:Cardiometabolic	ENTPD5:O75356:OID20104:v1:Cardiometabolic	M01712	cortisol	9	-0.0147701	0.0329374	0.653843	PPP	O75356	Shin et al.	cortisol	HMDB0000063	ENSG00000187097	ENTPD5	FALSE
69180	MR-PCA	ENTPD5:O75356:OID20104:v1:Cardiometabolic	ENTPD5:O75356:OID20104:v1:Cardiometabolic	M01827	riboflavin (vitamin b2)	9	-0.0844842	0.071501	0.237372	PPP	O75356	Shin et al.	riboflavin (vitamin b2)	HMDB0000244	ENSG00000187097	ENTPD5	FALSE
69181	MR-PCA	ENTPD5:O75356:OID20104:v1:Cardiometabolic	ENTPD5:O75356:OID20104:v1:Cardiometabolic	M02132	citrulline	9	0.0841991	0.0329805	0.0106802	PPP	O75356	Shin et al.	citrulline	HMDB0000904	ENSG00000187097	ENTPD5	FALSE
69182	MR-PCA	ENTPD5:O75356:OID20104:v1:Cardiometabolic	ENTPD5:O75356:OID20104:v1:Cardiometabolic	M02137	biliverdin	9	-0.0692377	0.0357029	0.0524676	PPP	O75356	Shin et al.	biliverdin	HMDB0001008	ENSG00000187097	ENTPD5	FALSE
69183	MR-PCA	ENTPD5:O75356:OID20104:v1:Cardiometabolic	ENTPD5:O75356:OID20104:v1:Cardiometabolic	M02342	serotonin (5ht)	9	0.00583205	0.0370961	0.875076	PPP	O75356	Shin et al.	serotonin (5ht)	HMDB0000259	ENSG00000187097	ENTPD5	FALSE
69184	MR-PCA	ENTPD5:O75356:OID20104:v1:Cardiometabolic	ENTPD5:O75356:OID20104:v1:Cardiometabolic	M03147	xanthine	9	0.0259183	0.0349743	0.458653	PPP	O75356	Shin et al.	xanthine	HMDB0000292	ENSG00000187097	ENTPD5	FALSE
69185	MR-PCA	ENTPD5:O75356:OID20104:v1:Cardiometabolic	ENTPD5:O75356:OID20104:v1:Cardiometabolic	M11438	phosphate	9	-0.0250218	0.0329487	0.447602	PPP	O75356	Shin et al.	phosphate	HMDB0001429	ENSG00000187097	ENTPD5	TRUE
69186	MR-PCA	ENTPD5:O75356:OID20104:v1:Cardiometabolic	ENTPD5:O75356:OID20104:v1:Cardiometabolic	M15122	glycerol	9	-0.0230865	0.0329242	0.483178	PPP	O75356	Shin et al.	glycerol	HMDB0000131	ENSG00000187097	ENTPD5	FALSE
69187	MR-PCA	ENTPD5:O75356:OID20104:v1:Cardiometabolic	ENTPD5:O75356:OID20104:v1:Cardiometabolic	M15488	acetylphosphate	9	-0.0186518	0.0329394	0.571226	PPP	O75356	Shin et al.	acetylphosphate	HMDB0001494	ENSG00000187097	ENTPD5	FALSE
69188	MR-PCA	ENTPD5:O75356:OID20104:v1:Cardiometabolic	ENTPD5:O75356:OID20104:v1:Cardiometabolic	M15506	choline	9	0.0362024	0.0330151	0.272843	PPP	O75356	Shin et al.	choline	HMDB0000097	ENSG00000187097	ENTPD5	FALSE
69189	MR-PCA	ENTPD5:O75356:OID20104:v1:Cardiometabolic	ENTPD5:O75356:OID20104:v1:Cardiometabolic	M15630	n-acetylornithine	9	0.048572	0.0333951	0.145817	PPP	O75356	Shin et al.	n-acetylornithine	HMDB0003357	ENSG00000187097	ENTPD5	FALSE
69190	MR-PCA	ENTPD5:O75356:OID20104:v1:Cardiometabolic	ENTPD5:O75356:OID20104:v1:Cardiometabolic	M15677	3-methylhistidine	9	0.0311907	0.0380627	0.412526	PPP	O75356	Shin et al.	3-methylhistidine	HMDB0000479	ENSG00000187097	ENTPD5	FALSE
69191	MR-PCA	ENTPD5:O75356:OID20104:v1:Cardiometabolic	ENTPD5:O75356:OID20104:v1:Cardiometabolic	M15990	glycerophosphorylcholine (gpc)	9	-0.013833	0.034279	0.686549	PPP	O75356	Shin et al.	glycerophosphorylcholine (gpc)	HMDB0000086	ENSG00000187097	ENTPD5	FALSE
69192	MR-PCA	ENTPD5:O75356:OID20104:v1:Cardiometabolic	ENTPD5:O75356:OID20104:v1:Cardiometabolic	M15996	aspartate	9	0.0604023	0.0330807	0.0678636	PPP	O75356	Shin et al.	aspartate	HMDB0000191	ENSG00000187097	ENTPD5	FALSE
69193	MR-PCA	ENTPD5:O75356:OID20104:v1:Cardiometabolic	ENTPD5:O75356:OID20104:v1:Cardiometabolic	M18254	paraxanthine	9	0.026671	0.0335597	0.426769	PPP	O75356	Shin et al.	paraxanthine	HMDB0001860	ENSG00000187097	ENTPD5	FALSE
69194	MR-PCA	ENTPD5:O75356:OID20104:v1:Cardiometabolic	ENTPD5:O75356:OID20104:v1:Cardiometabolic	M18467	eicosapentaenoate (epa; 20:5n3)	9	-0.023629	0.0328876	0.472463	PPP	O75356	Shin et al.	eicosapentaenoate (epa; 20:5n3)	HMDB0001999	ENSG00000187097	ENTPD5	FALSE
69195	MR-PCA	ENTPD5:O75356:OID20104:v1:Cardiometabolic	ENTPD5:O75356:OID20104:v1:Cardiometabolic	M18474	estrone 3-sulfate	9	-0.104824	0.0932006	0.260711	PPP	O75356	Shin et al.	estrone 3-sulfate	HMDB0001425	ENSG00000187097	ENTPD5	FALSE
69196	MR-PCA	ENTPD5:O75356:OID20104:v1:Cardiometabolic	ENTPD5:O75356:OID20104:v1:Cardiometabolic	M18494	taurochenodeoxycholate	9	-0.115247	0.0384963	0.0027559	PPP	O75356	Shin et al.	taurochenodeoxycholate	HMDB0000951	ENSG00000187097	ENTPD5	FALSE
69197	MR-PCA	ENTPD5:O75356:OID20104:v1:Cardiometabolic	ENTPD5:O75356:OID20104:v1:Cardiometabolic	M19323	docosahexaenoate (dha; 22:6n3)	9	-0.00834924	0.0328859	0.799585	PPP	O75356	Shin et al.	docosahexaenoate (dha; 22:6n3)	HMDB0002183	ENSG00000187097	ENTPD5	FALSE
69198	MR-PCA	ENTPD5:O75356:OID20104:v1:Cardiometabolic	ENTPD5:O75356:OID20104:v1:Cardiometabolic	M19934	myo-inositol	9	0.0397487	0.0329177	0.227233	PPP	O75356	Shin et al.	myo-inositol	HMDB0000211	ENSG00000187097	ENTPD5	FALSE
69199	MR-PCA	ENTPD5:O75356:OID20104:v1:Cardiometabolic	ENTPD5:O75356:OID20104:v1:Cardiometabolic	M20489	glucose	9	-0.0625884	0.0329834	0.0577524	PPP	O75356	Shin et al.	glucose	HMDB0000122	ENSG00000187097	ENTPD5	FALSE
69200	MR-PCA	ENTPD5:O75356:OID20104:v1:Cardiometabolic	ENTPD5:O75356:OID20104:v1:Cardiometabolic	M21044	2-hydroxybutyrate (ahb)	9	0.0159869	0.032892	0.626938	PPP	O75356	Shin et al.	2-hydroxybutyrate (ahb)	HMDB0000008	ENSG00000187097	ENTPD5	FALSE
69201	MR-PCA	ENTPD5:O75356:OID20104:v1:Cardiometabolic	ENTPD5:O75356:OID20104:v1:Cardiometabolic	M22189	palmitoylcarnitine (c16)	9	0.0509386	0.0331344	0.124212	PPP	O75356	Shin et al.	palmitoylcarnitine (c16)	HMDB0000222	ENSG00000187097	ENTPD5	FALSE
69202	MR-PCA	ENTPD5:O75356:OID20104:v1:Cardiometabolic	ENTPD5:O75356:OID20104:v1:Cardiometabolic	M22842	cholate	9	0.0125892	0.0377303	0.738634	PPP	O75356	Shin et al.	cholate	HMDB0000619	ENSG00000187097	ENTPD5	FALSE
69203	MR-PCA	ENTPD5:O75356:OID20104:v1:Cardiometabolic	ENTPD5:O75356:OID20104:v1:Cardiometabolic	M27716	bilirubin (z,z)	9	-0.0441158	0.0353031	0.211436	PPP	O75356	Shin et al.	bilirubin (z,z)	HMDB0000054	ENSG00000187097	ENTPD5	FALSE
69204	MR-PCA	ENTPD5:O75356:OID20104:v1:Cardiometabolic	ENTPD5:O75356:OID20104:v1:Cardiometabolic	M27718	creatine	9	0.0357044	0.0328763	0.277469	PPP	O75356	Shin et al.	creatine	HMDB0000064	ENSG00000187097	ENTPD5	FALSE
69205	MR-PCA	ENTPD5:O75356:OID20104:v1:Cardiometabolic	ENTPD5:O75356:OID20104:v1:Cardiometabolic	M31453	cysteine	9	0.0121223	0.0331388	0.714513	PPP	O75356	Shin et al.	cysteine	HMDB0000574	ENSG00000187097	ENTPD5	FALSE
69206	MR-PCA	ENTPD5:O75356:OID20104:v1:Cardiometabolic	ENTPD5:O75356:OID20104:v1:Cardiometabolic	M31454	cystine	9	0.0416136	0.0634063	0.51163	PPP	O75356	Shin et al.	cystine	HMDB0000192	ENSG00000187097	ENTPD5	FALSE
69207	MR-PCA	ENTPD5:O75356:OID20104:v1:Cardiometabolic	ENTPD5:O75356:OID20104:v1:Cardiometabolic	M32198	acetylcarnitine (c2)	9	0.0205461	0.032915	0.532485	PPP	O75356	Shin et al.	acetylcarnitine (c2)	HMDB0000201	ENSG00000187097	ENTPD5	FALSE
69208	MR-PCA	ENTPD5:O75356:OID20104:v1:Cardiometabolic	ENTPD5:O75356:OID20104:v1:Cardiometabolic	M32315	serine	9	0.00218904	0.0329305	0.947	PPP	O75356	Shin et al.	serine	HMDB0000187	ENSG00000187097	ENTPD5	FALSE
69209	MR-PCA	ENTPD5:O75356:OID20104:v1:Cardiometabolic	ENTPD5:O75356:OID20104:v1:Cardiometabolic	M32319	trans-4-hydroxyproline	9	-0.00952772	0.0329143	0.772221	PPP	O75356	Shin et al.	trans-4-hydroxyproline	HMDB0000725	ENSG00000187097	ENTPD5	FALSE
69210	MR-PCA	ENTPD5:O75356:OID20104:v1:Cardiometabolic	ENTPD5:O75356:OID20104:v1:Cardiometabolic	M32322	glutamate	9	0.0129277	0.0329124	0.694474	PPP	O75356	Shin et al.	glutamate	HMDB0000148	ENSG00000187097	ENTPD5	FALSE
69211	MR-PCA	ENTPD5:O75356:OID20104:v1:Cardiometabolic	ENTPD5:O75356:OID20104:v1:Cardiometabolic	M32338	glycine	9	-0.0131129	0.0329145	0.690342	PPP	O75356	Shin et al.	glycine	HMDB0000123	ENSG00000187097	ENTPD5	FALSE
69212	MR-PCA	ENTPD5:O75356:OID20104:v1:Cardiometabolic	ENTPD5:O75356:OID20104:v1:Cardiometabolic	M32339	alanine	9	-0.0176525	0.0329418	0.592049	PPP	O75356	Shin et al.	alanine	HMDB0000161	ENSG00000187097	ENTPD5	FALSE
69213	MR-PCA	ENTPD5:O75356:OID20104:v1:Cardiometabolic	ENTPD5:O75356:OID20104:v1:Cardiometabolic	M32425	dehydroepiandrosterone sulfate (dhea-s)	9	-0.0199749	0.0329365	0.544204	PPP	O75356	Shin et al.	dehydroepiandrosterone sulfate (dhea-s)	HMDB0001032	ENSG00000187097	ENTPD5	FALSE
69214	MR-PCA	ENTPD5:O75356:OID20104:v1:Cardiometabolic	ENTPD5:O75356:OID20104:v1:Cardiometabolic	M32458	oleamide	9	-0.0608354	0.0340426	0.0739315	PPP	O75356	Shin et al.	oleamide	HMDB0002117	ENSG00000187097	ENTPD5	FALSE
69215	MR-PCA	ENTPD5:O75356:OID20104:v1:Cardiometabolic	ENTPD5:O75356:OID20104:v1:Cardiometabolic	M32593	heme	9	-0.00366333	0.0365825	0.920234	PPP	O75356	Shin et al.	heme	HMDB0003178	ENSG00000187097	ENTPD5	FALSE
69216	MR-PCA	ENTPD5:O75356:OID20104:v1:Cardiometabolic	ENTPD5:O75356:OID20104:v1:Cardiometabolic	M33453	alpha-ketoglutarate	9	-0.0374583	0.0373389	0.315766	PPP	O75356	Shin et al.	alpha-ketoglutarate	HMDB0000208	ENSG00000187097	ENTPD5	FALSE
69217	MR-PCA	ENTPD5:O75356:OID20104:v1:Cardiometabolic	ENTPD5:O75356:OID20104:v1:Cardiometabolic	M34106	bilirubin (e,z or z,e)*	9	0.0239607	0.040078	0.54994	PPP	O75356	Shin et al.	bilirubin (e,z or z,e)*	HMDB0000488	ENSG00000187097	ENTPD5	FALSE
69218	MR-PCA	ENTPD5:O75356:OID20104:v1:Cardiometabolic	ENTPD5:O75356:OID20104:v1:Cardiometabolic	M34283	asparagine	9	0.0265912	0.0330043	0.420422	PPP	O75356	Shin et al.	asparagine	HMDB0000168	ENSG00000187097	ENTPD5	FALSE
69219	MR-PCA	ENTPD5:O75356:OID20104:v1:Cardiometabolic	ENTPD5:O75356:OID20104:v1:Cardiometabolic	bioa_001	alanine	9	0.00652373	0.00963423	0.498316	PPP	O75356	Lotta et al.	alanine	HMDB0000161	ENSG00000187097	ENTPD5	FALSE
69220	MR-PCA	ENTPD5:O75356:OID20104:v1:Cardiometabolic	ENTPD5:O75356:OID20104:v1:Cardiometabolic	bioa_002	arginine	9	0.0136535	0.0161068	0.396614	PPP	O75356	Lotta et al.	arginine	HMDB0000517	ENSG00000187097	ENTPD5	FALSE
69221	MR-PCA	ENTPD5:O75356:OID20104:v1:Cardiometabolic	ENTPD5:O75356:OID20104:v1:Cardiometabolic	bioa_003	asparagine	9	0.0222141	0.0160584	0.166565	PPP	O75356	Lotta et al.	asparagine	HMDB0000168	ENSG00000187097	ENTPD5	FALSE
69222	MR-PCA	ENTPD5:O75356:OID20104:v1:Cardiometabolic	ENTPD5:O75356:OID20104:v1:Cardiometabolic	bioa_004	aspartate	9	0.0224716	0.0160937	0.162624	PPP	O75356	Lotta et al.	aspartate	HMDB0000191	ENSG00000187097	ENTPD5	FALSE
69223	MR-PCA	ENTPD5:O75356:OID20104:v1:Cardiometabolic	ENTPD5:O75356:OID20104:v1:Cardiometabolic	bioa_005	citrulline	9	0.0179081	0.0160552	0.264676	PPP	O75356	Lotta et al.	citrulline	HMDB0000904	ENSG00000187097	ENTPD5	FALSE
69224	MR-PCA	ENTPD5:O75356:OID20104:v1:Cardiometabolic	ENTPD5:O75356:OID20104:v1:Cardiometabolic	bioa_006	glutamine	9	0.0057805	0.00965567	0.549397	PPP	O75356	Lotta et al.	glutamine	HMDB0000641	ENSG00000187097	ENTPD5	FALSE
69225	MR-PCA	ENTPD5:O75356:OID20104:v1:Cardiometabolic	ENTPD5:O75356:OID20104:v1:Cardiometabolic	bioa_007	glutamate	9	0.00740366	0.016042	0.644428	PPP	O75356	Lotta et al.	glutamate	HMDB0000148	ENSG00000187097	ENTPD5	FALSE
69226	MR-PCA	ENTPD5:O75356:OID20104:v1:Cardiometabolic	ENTPD5:O75356:OID20104:v1:Cardiometabolic	bioa_008	glycine	9	-0.0152132	0.0100001	0.128183	PPP	O75356	Lotta et al.	glycine	HMDB0000123	ENSG00000187097	ENTPD5	FALSE
69227	MR-PCA	ENTPD5:O75356:OID20104:v1:Cardiometabolic	ENTPD5:O75356:OID20104:v1:Cardiometabolic	bioa_009	histidine	9	0.00933651	0.00993113	0.347153	PPP	O75356	Lotta et al.	histidine	HMDB0000177	ENSG00000187097	ENTPD5	FALSE
69228	MR-PCA	ENTPD5:O75356:OID20104:v1:Cardiometabolic	ENTPD5:O75356:OID20104:v1:Cardiometabolic	bioa_013	methionine	9	-0.00917382	0.0160452	0.567491	PPP	O75356	Lotta et al.	methionine	HMDB0000696	ENSG00000187097	ENTPD5	FALSE
69229	MR-PCA	ENTPD5:O75356:OID20104:v1:Cardiometabolic	ENTPD5:O75356:OID20104:v1:Cardiometabolic	bioa_014	ornithine	9	0.000982623	0.0160571	0.951203	PPP	O75356	Lotta et al.	ornithine	HMDB0000214	ENSG00000187097	ENTPD5	FALSE
69230	MR-PCA	ENTPD5:O75356:OID20104:v1:Cardiometabolic	ENTPD5:O75356:OID20104:v1:Cardiometabolic	bioa_015	phenylethylamine	15	-0.00321515	0.0262672	0.902581	PPP	O75356	Lotta et al.	phenylethylamine	HMDB0012275	ENSG00000187097	ENTPD5	FALSE
69231	MR-PCA	ENTPD5:O75356:OID20104:v1:Cardiometabolic	ENTPD5:O75356:OID20104:v1:Cardiometabolic	bioa_016	phenylalanine	9	0.000633939	0.00974153	0.948114	PPP	O75356	Lotta et al.	phenylalanine	HMDB0000159	ENSG00000187097	ENTPD5	FALSE
69232	MR-PCA	ENTPD5:O75356:OID20104:v1:Cardiometabolic	ENTPD5:O75356:OID20104:v1:Cardiometabolic	bioa_018	serine	9	-0.00032708	0.0160482	0.983739	PPP	O75356	Lotta et al.	serine	HMDB0000187	ENSG00000187097	ENTPD5	FALSE
69233	MR-PCA	ENTPD5:O75356:OID20104:v1:Cardiometabolic	ENTPD5:O75356:OID20104:v1:Cardiometabolic	bioa_019	threonine	9	0.0142735	0.0165025	0.387077	PPP	O75356	Lotta et al.	threonine	HMDB0000167	ENSG00000187097	ENTPD5	FALSE
69234	MR-PCA	ENTPD5:O75356:OID20104:v1:Cardiometabolic	ENTPD5:O75356:OID20104:v1:Cardiometabolic	bioa_020	tryptophan	9	0.0211793	0.0160494	0.186958	PPP	O75356	Lotta et al.	tryptophan	HMDB0000929	ENSG00000187097	ENTPD5	FALSE
69235	MR-PCA	ENTPD5:O75356:OID20104:v1:Cardiometabolic	ENTPD5:O75356:OID20104:v1:Cardiometabolic	bioa_021	tyrosine	8	0.0062936	0.00968879	0.515967	PPP	O75356	Lotta et al.	tyrosine	HMDB0000158	ENSG00000187097	ENTPD5	FALSE
69236	MR-PCA	ENTPD5:O75356:OID20104:v1:Cardiometabolic	ENTPD5:O75356:OID20104:v1:Cardiometabolic	bioa_022	valine	9	0.00607172	0.00966425	0.52983	PPP	O75356	Lotta et al.	valine	HMDB0000883	ENSG00000187097	ENTPD5	FALSE
69237	MR-PCA	ENTPD5:O75356:OID20104:v1:Cardiometabolic	ENTPD5:O75356:OID20104:v1:Cardiometabolic	bioa_023	n-acetylornithine	9	0.00421523	0.0161167	0.793673	PPP	O75356	Lotta et al.	n-acetylornithine	HMDB0003357	ENSG00000187097	ENTPD5	FALSE
69238	MR-PCA	ENTPD5:O75356:OID20104:v1:Cardiometabolic	ENTPD5:O75356:OID20104:v1:Cardiometabolic	bioa_030	trans-hydroxyproline	9	-0.0130347	0.016066	0.417181	PPP	O75356	Lotta et al.	trans-hydroxyproline	HMDB0000725	ENSG00000187097	ENTPD5	FALSE
69239	MR-PCA	ENTPD5:O75356:OID20104:v1:Cardiometabolic	ENTPD5:O75356:OID20104:v1:Cardiometabolic	bioa_031	sarcosine	15	-0.0174587	0.0160402	0.276402	PPP	O75356	Lotta et al.	sarcosine	HMDB0000271	ENSG00000187097	ENTPD5	FALSE
69240	MR-PCA	ENTPD5:O75356:OID20104:v1:Cardiometabolic	ENTPD5:O75356:OID20104:v1:Cardiometabolic	bioa_032	serotonin	9	0.0115442	0.0205391	0.574076	PPP	O75356	Lotta et al.	serotonin	HMDB0000259	ENSG00000187097	ENTPD5	FALSE
69241	MR-PCA	ENTPD5:O75356:OID20104:v1:Cardiometabolic	ENTPD5:O75356:OID20104:v1:Cardiometabolic	bioa_033	spermidine	15	-0.00954379	0.0187953	0.611611	PPP	O75356	Lotta et al.	spermidine	HMDB0001257	ENSG00000187097	ENTPD5	FALSE
69242	MR-PCA	ENTPD5:O75356:OID20104:v1:Cardiometabolic	ENTPD5:O75356:OID20104:v1:Cardiometabolic	bior_002	acetylcarnitine (c2)	9	-0.00464179	0.0160344	0.772206	PPP	O75356	Lotta et al.	acetylcarnitine (c2)	HMDB0000201	ENSG00000187097	ENTPD5	FALSE
69243	MR-PCA	ENTPD5:O75356:OID20104:v1:Cardiometabolic	ENTPD5:O75356:OID20104:v1:Cardiometabolic	bior_031	hexadecanoylcarnitine	9	-0.0283073	0.0160585	0.0779415	PPP	O75356	Lotta et al.	hexadecanoylcarnitine	HMDB0000222	ENSG00000187097	ENTPD5	FALSE
69244	MR-PCA	ENTPD5:O75356:OID20104:v1:Cardiometabolic	ENTPD5:O75356:OID20104:v1:Cardiometabolic	met-d-Acetate	acetate	15	-0.00670462	0.00716038	0.349093	PPP	O75356	Borges et al.	acetate	HMDB0000042	ENSG00000187097	ENTPD5	FALSE
69245	MR-PCA	ENTPD5:O75356:OID20104:v1:Cardiometabolic	ENTPD5:O75356:OID20104:v1:Cardiometabolic	met-d-Acetoacetate	acetoacetate	15	-0.00192374	0.00715947	0.788162	PPP	O75356	Borges et al.	acetoacetate	HMDB0000060	ENSG00000187097	ENTPD5	FALSE
69246	MR-PCA	ENTPD5:O75356:OID20104:v1:Cardiometabolic	ENTPD5:O75356:OID20104:v1:Cardiometabolic	met-d-Ala	alanine	15	-0.00768071	0.00715949	0.28336	PPP	O75356	Borges et al.	alanine	HMDB0000161	ENSG00000187097	ENTPD5	FALSE
69247	MR-PCA	ENTPD5:O75356:OID20104:v1:Cardiometabolic	ENTPD5:O75356:OID20104:v1:Cardiometabolic	met-d-Citrate	citrate	15	-0.00989537	0.00715971	0.166944	PPP	O75356	Borges et al.	citrate	HMDB0000094	ENSG00000187097	ENTPD5	FALSE
69248	MR-PCA	ENTPD5:O75356:OID20104:v1:Cardiometabolic	ENTPD5:O75356:OID20104:v1:Cardiometabolic	met-d-Gln	glutamine	15	0.0155194	0.00716953	0.0304154	PPP	O75356	Borges et al.	glutamine	HMDB0000641	ENSG00000187097	ENTPD5	FALSE
69249	MR-PCA	ENTPD5:O75356:OID20104:v1:Cardiometabolic	ENTPD5:O75356:OID20104:v1:Cardiometabolic	met-d-Glucose	glucose	15	0.00169256	0.00716591	0.81328	PPP	O75356	Borges et al.	glucose	HMDB0000122	ENSG00000187097	ENTPD5	FALSE
69250	MR-PCA	ENTPD5:O75356:OID20104:v1:Cardiometabolic	ENTPD5:O75356:OID20104:v1:Cardiometabolic	met-d-Gly	glycine	15	0.0180711	0.00716259	0.0116362	PPP	O75356	Borges et al.	glycine	HMDB0000123	ENSG00000187097	ENTPD5	FALSE
69251	MR-PCA	ENTPD5:O75356:OID20104:v1:Cardiometabolic	ENTPD5:O75356:OID20104:v1:Cardiometabolic	met-d-His	histidine	15	0.00476085	0.00716507	0.506401	PPP	O75356	Borges et al.	histidine	HMDB0000177	ENSG00000187097	ENTPD5	FALSE
69252	MR-PCA	ENTPD5:O75356:OID20104:v1:Cardiometabolic	ENTPD5:O75356:OID20104:v1:Cardiometabolic	met-d-LA	linoleate (18:2n6)	15	-0.0219633	0.00716165	0.00216367	PPP	O75356	Borges et al.	linoleate (18:2n6)	HMDB0006270,HMDB0000673	ENSG00000187097	ENTPD5	FALSE
69253	MR-PCA	ENTPD5:O75356:OID20104:v1:Cardiometabolic	ENTPD5:O75356:OID20104:v1:Cardiometabolic	met-d-Phe	phenylalanine	15	0.012044	0.00716101	0.092592	PPP	O75356	Borges et al.	phenylalanine	HMDB0000159	ENSG00000187097	ENTPD5	FALSE
69254	MR-PCA	ENTPD5:O75356:OID20104:v1:Cardiometabolic	ENTPD5:O75356:OID20104:v1:Cardiometabolic	met-d-Pyruvate	pyruvate	15	-0.0102651	0.00716966	0.152218	PPP	O75356	Borges et al.	pyruvate	HMDB0000243	ENSG00000187097	ENTPD5	FALSE
69255	MR-PCA	ENTPD5:O75356:OID20104:v1:Cardiometabolic	ENTPD5:O75356:OID20104:v1:Cardiometabolic	met-d-Tyr	tyrosine	15	0.0110101	0.00716451	0.124354	PPP	O75356	Borges et al.	tyrosine	HMDB0000158	ENSG00000187097	ENTPD5	FALSE
69256	MR-PCA	ENTPD5:O75356:OID20104:v1:Cardiometabolic	ENTPD5:O75356:OID20104:v1:Cardiometabolic	met-d-Val	valine	15	-0.0016215	0.00716031	0.820846	PPP	O75356	Borges et al.	valine	HMDB0000883	ENSG00000187097	ENTPD5	FALSE
69470	MR-PCA	ENTPD6:O75354:OID20100:v1:Cardiometabolic	ENTPD6:O75354:OID20100:v1:Cardiometabolic	GCST90199627	n-alpha-acetylornithine	14	0.0118521	0.0214248	0.580128	PPP	O75354	Chen et al.	n-alpha-acetylornithine	HMDB0003357	ENSG00000197586	ENTPD6	FALSE
69471	MR-PCA	ENTPD6:O75354:OID20100:v1:Cardiometabolic	ENTPD6:O75354:OID20100:v1:Cardiometabolic	GCST90199628	3-methylhistidine	14	0.0227052	0.0176202	0.197541	PPP	O75354	Chen et al.	3-methylhistidine	HMDB0000479	ENSG00000197586	ENTPD6	FALSE
69472	MR-PCA	ENTPD6:O75354:OID20100:v1:Cardiometabolic	ENTPD6:O75354:OID20100:v1:Cardiometabolic	GCST90199629	glycerophosphorylcholine (gpc)	14	0.0025328	0.0177028	0.886233	PPP	O75354	Chen et al.	glycerophosphorylcholine (gpc)	HMDB0000086	ENSG00000197586	ENTPD6	FALSE
69473	MR-PCA	ENTPD6:O75354:OID20100:v1:Cardiometabolic	ENTPD6:O75354:OID20100:v1:Cardiometabolic	GCST90199637	n-acetylglutamate	14	0.0386167	0.0181617	0.0334808	PPP	O75354	Chen et al.	n-acetylglutamate	HMDB0001138	ENSG00000197586	ENTPD6	FALSE
69474	MR-PCA	ENTPD6:O75354:OID20100:v1:Cardiometabolic	ENTPD6:O75354:OID20100:v1:Cardiometabolic	GCST90199651	docosahexaenoate (dha; 22:6n3)	14	0.0287406	0.0176305	0.103067	PPP	O75354	Chen et al.	docosahexaenoate (dha; 22:6n3)	HMDB0002183	ENSG00000197586	ENTPD6	FALSE
69475	MR-PCA	ENTPD6:O75354:OID20100:v1:Cardiometabolic	ENTPD6:O75354:OID20100:v1:Cardiometabolic	GCST90199652	1-stearoyl-2-oleoyl-gps (18:0/18:1)	14	-0.0184665	0.0178751	0.301563	PPP	O75354	Chen et al.	1-stearoyl-2-oleoyl-gps (18:0/18:1)	HMDB0010163	ENSG00000197586	ENTPD6	FALSE
69476	MR-PCA	ENTPD6:O75354:OID20100:v1:Cardiometabolic	ENTPD6:O75354:OID20100:v1:Cardiometabolic	GCST90199654	paraxanthine	14	-0.00279331	0.0181183	0.877475	PPP	O75354	Chen et al.	paraxanthine	HMDB0001860	ENSG00000197586	ENTPD6	FALSE
69477	MR-PCA	ENTPD6:O75354:OID20100:v1:Cardiometabolic	ENTPD6:O75354:OID20100:v1:Cardiometabolic	GCST90199665	n-acetylaspartate (naa)	14	-0.00591904	0.0177729	0.739106	PPP	O75354	Chen et al.	n-acetylaspartate (naa)	HMDB0000812	ENSG00000197586	ENTPD6	FALSE
69478	MR-PCA	ENTPD6:O75354:OID20100:v1:Cardiometabolic	ENTPD6:O75354:OID20100:v1:Cardiometabolic	GCST90199666	palmitoylcarnitine (c16)	14	-0.000353322	0.017656	0.984034	PPP	O75354	Chen et al.	palmitoylcarnitine (c16)	HMDB0000222	ENSG00000197586	ENTPD6	FALSE
69479	MR-PCA	ENTPD6:O75354:OID20100:v1:Cardiometabolic	ENTPD6:O75354:OID20100:v1:Cardiometabolic	GCST90199669	acetylcarnitine (c2)	14	-0.00384264	0.0176486	0.82764	PPP	O75354	Chen et al.	acetylcarnitine (c2)	HMDB0000201	ENSG00000197586	ENTPD6	FALSE
69480	MR-PCA	ENTPD6:O75354:OID20100:v1:Cardiometabolic	ENTPD6:O75354:OID20100:v1:Cardiometabolic	GCST90199673	dehydroepiandrosterone sulfate (dhea-s)	14	-0.0154557	0.0176861	0.382179	PPP	O75354	Chen et al.	dehydroepiandrosterone sulfate (dhea-s)	HMDB0001032	ENSG00000197586	ENTPD6	FALSE
69481	MR-PCA	ENTPD6:O75354:OID20100:v1:Cardiometabolic	ENTPD6:O75354:OID20100:v1:Cardiometabolic	GCST90199691	1-methylhistidine	14	0.00735483	0.0176873	0.677538	PPP	O75354	Chen et al.	1-methylhistidine	HMDB0000001	ENSG00000197586	ENTPD6	FALSE
69482	MR-PCA	ENTPD6:O75354:OID20100:v1:Cardiometabolic	ENTPD6:O75354:OID20100:v1:Cardiometabolic	GCST90199845	sphinganine-1-phosphate	14	-0.00689385	0.0177971	0.698491	PPP	O75354	Chen et al.	sphinganine-1-phosphate	HMDB0001383	ENSG00000197586	ENTPD6	FALSE
69483	MR-PCA	ENTPD6:O75354:OID20100:v1:Cardiometabolic	ENTPD6:O75354:OID20100:v1:Cardiometabolic	GCST90199896	sulfate*	14	0.0266422	0.0176828	0.131894	PPP	O75354	Chen et al.	sulfate*	HMDB01448	ENSG00000197586	ENTPD6	FALSE
69484	MR-PCA	ENTPD6:O75354:OID20100:v1:Cardiometabolic	ENTPD6:O75354:OID20100:v1:Cardiometabolic	GCST90199972	sphingomyelin (d18:1/24:1, d18:2/24:0)*	14	0.0234274	0.0176435	0.184237	PPP	O75354	Chen et al.	sphingomyelin (d18:1/24:1, d18:2/24:0)*	HMDB0012107	ENSG00000197586	ENTPD6	FALSE
69485	MR-PCA	ENTPD6:O75354:OID20100:v1:Cardiometabolic	ENTPD6:O75354:OID20100:v1:Cardiometabolic	GCST90200001	sphingomyelin (d18:1/20:0, d16:1/22:0)*	14	0.0340013	0.0176547	0.0541168	PPP	O75354	Chen et al.	sphingomyelin (d18:1/20:0, d16:1/22:0)*	HMDB0012102	ENSG00000197586	ENTPD6	FALSE
69486	MR-PCA	ENTPD6:O75354:OID20100:v1:Cardiometabolic	ENTPD6:O75354:OID20100:v1:Cardiometabolic	GCST90200049	myristoyl dihydrosphingomyelin (d18:0/14:0)*	14	0.029513	0.0176582	0.0946524	PPP	O75354	Chen et al.	myristoyl dihydrosphingomyelin (d18:0/14:0)*	HMDB0012085	ENSG00000197586	ENTPD6	FALSE
69487	MR-PCA	ENTPD6:O75354:OID20100:v1:Cardiometabolic	ENTPD6:O75354:OID20100:v1:Cardiometabolic	GCST90200056	sphingomyelin (d18:0/18:0, d19:0/17:0)*	14	0.0183991	0.0176369	0.296849	PPP	O75354	Chen et al.	sphingomyelin (d18:0/18:0, d19:0/17:0)*	HMDB0012087	ENSG00000197586	ENTPD6	FALSE
69488	MR-PCA	ENTPD6:O75354:OID20100:v1:Cardiometabolic	ENTPD6:O75354:OID20100:v1:Cardiometabolic	GCST90200279	pantothenate	14	0.0130301	0.0177223	0.462193	PPP	O75354	Chen et al.	pantothenate	HMDB0000210	ENSG00000197586	ENTPD6	FALSE
69489	MR-PCA	ENTPD6:O75354:OID20100:v1:Cardiometabolic	ENTPD6:O75354:OID20100:v1:Cardiometabolic	GCST90200281	phosphoethanolamine	14	-0.0194031	0.0176589	0.271868	PPP	O75354	Chen et al.	phosphoethanolamine	HMDB0000224	ENSG00000197586	ENTPD6	FALSE
69490	MR-PCA	ENTPD6:O75354:OID20100:v1:Cardiometabolic	ENTPD6:O75354:OID20100:v1:Cardiometabolic	GCST90200283	3-ureidopropionate	14	-0.00786848	0.0184706	0.670108	PPP	O75354	Chen et al.	3-ureidopropionate	HMDB0000026	ENSG00000197586	ENTPD6	FALSE
69491	MR-PCA	ENTPD6:O75354:OID20100:v1:Cardiometabolic	ENTPD6:O75354:OID20100:v1:Cardiometabolic	GCST90200291	sarcosine	14	-0.00240542	0.0176919	0.891852	PPP	O75354	Chen et al.	sarcosine	HMDB0000271	ENSG00000197586	ENTPD6	FALSE
69492	MR-PCA	ENTPD6:O75354:OID20100:v1:Cardiometabolic	ENTPD6:O75354:OID20100:v1:Cardiometabolic	GCST90200292	trans-4-hydroxyproline	14	0.0173355	0.0176591	0.326259	PPP	O75354	Chen et al.	trans-4-hydroxyproline	HMDB0000725	ENSG00000197586	ENTPD6	FALSE
69493	MR-PCA	ENTPD6:O75354:OID20100:v1:Cardiometabolic	ENTPD6:O75354:OID20100:v1:Cardiometabolic	GCST90200293	thyroxine	14	0.0116913	0.0176498	0.507711	PPP	O75354	Chen et al.	thyroxine	HMDB0000248	ENSG00000197586	ENTPD6	FALSE
69494	MR-PCA	ENTPD6:O75354:OID20100:v1:Cardiometabolic	ENTPD6:O75354:OID20100:v1:Cardiometabolic	GCST90200296	methyl indole-3-acetate	14	-0.0229843	0.0191308	0.229584	PPP	O75354	Chen et al.	methyl indole-3-acetate	HMDB0029738	ENSG00000197586	ENTPD6	FALSE
69495	MR-PCA	ENTPD6:O75354:OID20100:v1:Cardiometabolic	ENTPD6:O75354:OID20100:v1:Cardiometabolic	GCST90200304	citrate	14	0.0489031	0.0176453	0.00558062	PPP	O75354	Chen et al.	citrate	HMDB0000094	ENSG00000197586	ENTPD6	FALSE
69496	MR-PCA	ENTPD6:O75354:OID20100:v1:Cardiometabolic	ENTPD6:O75354:OID20100:v1:Cardiometabolic	GCST90200306	butyrate/isobutyrate (4:0)	14	-0.0289756	0.0179313	0.106112	PPP	O75354	Chen et al.	butyrate/isobutyrate (4:0)	HMDB0000039	ENSG00000197586	ENTPD6	FALSE
69497	MR-PCA	ENTPD6:O75354:OID20100:v1:Cardiometabolic	ENTPD6:O75354:OID20100:v1:Cardiometabolic	GCST90200314	n-acetylneuraminate	14	0.00955018	0.0177155	0.589828	PPP	O75354	Chen et al.	n-acetylneuraminate	HMDB0000230	ENSG00000197586	ENTPD6	FALSE
69498	MR-PCA	ENTPD6:O75354:OID20100:v1:Cardiometabolic	ENTPD6:O75354:OID20100:v1:Cardiometabolic	GCST90200318	acetoacetate	14	-0.00717654	0.0193363	0.71053	PPP	O75354	Chen et al.	acetoacetate	HMDB0000060	ENSG00000197586	ENTPD6	FALSE
69499	MR-PCA	ENTPD6:O75354:OID20100:v1:Cardiometabolic	ENTPD6:O75354:OID20100:v1:Cardiometabolic	GCST90200319	cys-gly, oxidized	14	-0.0257046	0.0176556	0.145423	PPP	O75354	Chen et al.	cys-gly, oxidized	HMDB0000078	ENSG00000197586	ENTPD6	FALSE
69500	MR-PCA	ENTPD6:O75354:OID20100:v1:Cardiometabolic	ENTPD6:O75354:OID20100:v1:Cardiometabolic	GCST90200321	cholate	14	-0.0472268	0.0180555	0.00890605	PPP	O75354	Chen et al.	cholate	HMDB0000619	ENSG00000197586	ENTPD6	FALSE
69501	MR-PCA	ENTPD6:O75354:OID20100:v1:Cardiometabolic	ENTPD6:O75354:OID20100:v1:Cardiometabolic	GCST90200323	creatine	14	-0.000988384	0.0176252	0.95528	PPP	O75354	Chen et al.	creatine	HMDB0000064	ENSG00000197586	ENTPD6	FALSE
69502	MR-PCA	ENTPD6:O75354:OID20100:v1:Cardiometabolic	ENTPD6:O75354:OID20100:v1:Cardiometabolic	GCST90200325	glycerol	14	0.0461333	0.0176211	0.00884281	PPP	O75354	Chen et al.	glycerol	HMDB0000131	ENSG00000197586	ENTPD6	FALSE
69503	MR-PCA	ENTPD6:O75354:OID20100:v1:Cardiometabolic	ENTPD6:O75354:OID20100:v1:Cardiometabolic	GCST90200327	choline	14	-0.00100241	0.0176496	0.954708	PPP	O75354	Chen et al.	choline	HMDB0000097	ENSG00000197586	ENTPD6	FALSE
69504	MR-PCA	ENTPD6:O75354:OID20100:v1:Cardiometabolic	ENTPD6:O75354:OID20100:v1:Cardiometabolic	GCST90200335	stearoyl sphingomyelin (d18:1/18:0)	14	-0.00240565	0.0176538	0.89161	PPP	O75354	Chen et al.	stearoyl sphingomyelin (d18:1/18:0)	HMDB0001348	ENSG00000197586	ENTPD6	FALSE
69505	MR-PCA	ENTPD6:O75354:OID20100:v1:Cardiometabolic	ENTPD6:O75354:OID20100:v1:Cardiometabolic	GCST90200336	n-palmitoyl-sphingosine (d18:1/16:0)	14	-0.0219571	0.0176441	0.213337	PPP	O75354	Chen et al.	n-palmitoyl-sphingosine (d18:1/16:0)	HMDB0004949	ENSG00000197586	ENTPD6	FALSE
69506	MR-PCA	ENTPD6:O75354:OID20100:v1:Cardiometabolic	ENTPD6:O75354:OID20100:v1:Cardiometabolic	GCST90200337	taurochenodeoxycholate	14	0.0115112	0.0178828	0.519767	PPP	O75354	Chen et al.	taurochenodeoxycholate	HMDB0000951	ENSG00000197586	ENTPD6	FALSE
69507	MR-PCA	ENTPD6:O75354:OID20100:v1:Cardiometabolic	ENTPD6:O75354:OID20100:v1:Cardiometabolic	GCST90200341	n-stearoyl-sphingosine (d18:1/18:0)*	14	-0.00673308	0.017658	0.702976	PPP	O75354	Chen et al.	n-stearoyl-sphingosine (d18:1/18:0)*	HMDB0004950	ENSG00000197586	ENTPD6	FALSE
69508	MR-PCA	ENTPD6:O75354:OID20100:v1:Cardiometabolic	ENTPD6:O75354:OID20100:v1:Cardiometabolic	GCST90200345	s-adenosylhomocysteine (sah)	14	0.0152963	0.0204698	0.454906	PPP	O75354	Chen et al.	s-adenosylhomocysteine (sah)	HMDB00939	ENSG00000197586	ENTPD6	FALSE
69509	MR-PCA	ENTPD6:O75354:OID20100:v1:Cardiometabolic	ENTPD6:O75354:OID20100:v1:Cardiometabolic	GCST90200348	quinolinate	14	-0.0109	0.0177129	0.538312	PPP	O75354	Chen et al.	quinolinate	HMDB0000232	ENSG00000197586	ENTPD6	FALSE
69510	MR-PCA	ENTPD6:O75354:OID20100:v1:Cardiometabolic	ENTPD6:O75354:OID20100:v1:Cardiometabolic	GCST90200349	eicosapentaenoate (epa; 20:5n3)	14	0.0162575	0.0176546	0.357119	PPP	O75354	Chen et al.	eicosapentaenoate (epa; 20:5n3)	HMDB0001999	ENSG00000197586	ENTPD6	FALSE
69511	MR-PCA	ENTPD6:O75354:OID20100:v1:Cardiometabolic	ENTPD6:O75354:OID20100:v1:Cardiometabolic	GCST90200351	n-acetylputrescine	14	0.026237	0.0176688	0.137562	PPP	O75354	Chen et al.	n-acetylputrescine	HMDB0002064	ENSG00000197586	ENTPD6	FALSE
69512	MR-PCA	ENTPD6:O75354:OID20100:v1:Cardiometabolic	ENTPD6:O75354:OID20100:v1:Cardiometabolic	GCST90200354	linoleate (18:2n6)	14	0.0202646	0.0176511	0.250944	PPP	O75354	Chen et al.	linoleate (18:2n6)	HMDB0006270,HMDB0000673	ENSG00000197586	ENTPD6	FALSE
69513	MR-PCA	ENTPD6:O75354:OID20100:v1:Cardiometabolic	ENTPD6:O75354:OID20100:v1:Cardiometabolic	GCST90200355	adenosine 5'-diphosphate (adp)	14	-0.0364097	0.0236328	0.123404	PPP	O75354	Chen et al.	adenosine 5'-diphosphate (adp)	HMDB0001341	ENSG00000197586	ENTPD6	FALSE
69514	MR-PCA	ENTPD6:O75354:OID20100:v1:Cardiometabolic	ENTPD6:O75354:OID20100:v1:Cardiometabolic	GCST90200356	adenosine 5'-monophosphate (amp)	14	-0.0246271	0.0176964	0.16403	PPP	O75354	Chen et al.	adenosine 5'-monophosphate (amp)	HMDB0000045	ENSG00000197586	ENTPD6	FALSE
69515	MR-PCA	ENTPD6:O75354:OID20100:v1:Cardiometabolic	ENTPD6:O75354:OID20100:v1:Cardiometabolic	GCST90200358	arachidonate (20:4n6)	14	0.0114835	0.0176387	0.515022	PPP	O75354	Chen et al.	arachidonate (20:4n6)	HMDB0001043	ENSG00000197586	ENTPD6	FALSE
69516	MR-PCA	ENTPD6:O75354:OID20100:v1:Cardiometabolic	ENTPD6:O75354:OID20100:v1:Cardiometabolic	GCST90200359	5-methylthioadenosine (mta)	14	0.0258998	0.0177043	0.143491	PPP	O75354	Chen et al.	5-methylthioadenosine (mta)	HMDB0001173	ENSG00000197586	ENTPD6	FALSE
69517	MR-PCA	ENTPD6:O75354:OID20100:v1:Cardiometabolic	ENTPD6:O75354:OID20100:v1:Cardiometabolic	GCST90200361	beta-alanine	14	0.01493	0.01781	0.401866	PPP	O75354	Chen et al.	beta-alanine	HMDB0000056	ENSG00000197586	ENTPD6	FALSE
69518	MR-PCA	ENTPD6:O75354:OID20100:v1:Cardiometabolic	ENTPD6:O75354:OID20100:v1:Cardiometabolic	GCST90200362	succinate	14	0.029232	0.0179999	0.104375	PPP	O75354	Chen et al.	succinate	HMDB0000254	ENSG00000197586	ENTPD6	FALSE
69519	MR-PCA	ENTPD6:O75354:OID20100:v1:Cardiometabolic	ENTPD6:O75354:OID20100:v1:Cardiometabolic	GCST90200363	choline phosphate	14	-0.0256786	0.0176673	0.146097	PPP	O75354	Chen et al.	choline phosphate	HMDB0001565	ENSG00000197586	ENTPD6	FALSE
69520	MR-PCA	ENTPD6:O75354:OID20100:v1:Cardiometabolic	ENTPD6:O75354:OID20100:v1:Cardiometabolic	GCST90200364	cysteinylglycine	14	-0.0166145	0.0177012	0.347932	PPP	O75354	Chen et al.	cysteinylglycine	HMDB0000078	ENSG00000197586	ENTPD6	FALSE
69521	MR-PCA	ENTPD6:O75354:OID20100:v1:Cardiometabolic	ENTPD6:O75354:OID20100:v1:Cardiometabolic	GCST90200365	phenylpyruvate	14	-0.0295999	0.017671	0.0939238	PPP	O75354	Chen et al.	phenylpyruvate	HMDB0000205	ENSG00000197586	ENTPD6	FALSE
69522	MR-PCA	ENTPD6:O75354:OID20100:v1:Cardiometabolic	ENTPD6:O75354:OID20100:v1:Cardiometabolic	GCST90200368	cholesterol	14	0.0142549	0.017654	0.419403	PPP	O75354	Chen et al.	cholesterol	HMDB0000067	ENSG00000197586	ENTPD6	FALSE
69523	MR-PCA	ENTPD6:O75354:OID20100:v1:Cardiometabolic	ENTPD6:O75354:OID20100:v1:Cardiometabolic	GCST90200369	2-hydroxyphenylacetate	14	-0.00930305	0.0184462	0.614026	PPP	O75354	Chen et al.	2-hydroxyphenylacetate	HMDB0000669	ENSG00000197586	ENTPD6	FALSE
69524	MR-PCA	ENTPD6:O75354:OID20100:v1:Cardiometabolic	ENTPD6:O75354:OID20100:v1:Cardiometabolic	GCST90200370	aspartate	14	0.00918389	0.0176595	0.603026	PPP	O75354	Chen et al.	aspartate	HMDB0000191	ENSG00000197586	ENTPD6	FALSE
69525	MR-PCA	ENTPD6:O75354:OID20100:v1:Cardiometabolic	ENTPD6:O75354:OID20100:v1:Cardiometabolic	GCST90200372	arginine	14	-0.000577929	0.0176767	0.973918	PPP	O75354	Chen et al.	arginine	HMDB0000517	ENSG00000197586	ENTPD6	FALSE
69526	MR-PCA	ENTPD6:O75354:OID20100:v1:Cardiometabolic	ENTPD6:O75354:OID20100:v1:Cardiometabolic	GCST90200374	sphinganine	14	-0.0183592	0.0186119	0.323925	PPP	O75354	Chen et al.	sphinganine	HMDB0000269	ENSG00000197586	ENTPD6	FALSE
69527	MR-PCA	ENTPD6:O75354:OID20100:v1:Cardiometabolic	ENTPD6:O75354:OID20100:v1:Cardiometabolic	GCST90200376	flavin adenine dinucleotide (fad)	14	-0.0131432	0.020281	0.51695	PPP	O75354	Chen et al.	flavin adenine dinucleotide (fad)	HMDB0001248	ENSG00000197586	ENTPD6	FALSE
69528	MR-PCA	ENTPD6:O75354:OID20100:v1:Cardiometabolic	ENTPD6:O75354:OID20100:v1:Cardiometabolic	GCST90200377	histidine	14	-0.0139661	0.0176905	0.429838	PPP	O75354	Chen et al.	histidine	HMDB0000177	ENSG00000197586	ENTPD6	FALSE
69529	MR-PCA	ENTPD6:O75354:OID20100:v1:Cardiometabolic	ENTPD6:O75354:OID20100:v1:Cardiometabolic	GCST90200378	cortisol	14	-0.0287366	0.0177236	0.104937	PPP	O75354	Chen et al.	cortisol	HMDB0000063	ENSG00000197586	ENTPD6	FALSE
69530	MR-PCA	ENTPD6:O75354:OID20100:v1:Cardiometabolic	ENTPD6:O75354:OID20100:v1:Cardiometabolic	GCST90200379	hypotaurine	14	-0.0425993	0.0177015	0.0161044	PPP	O75354	Chen et al.	hypotaurine	HMDB0000965	ENSG00000197586	ENTPD6	FALSE
69531	MR-PCA	ENTPD6:O75354:OID20100:v1:Cardiometabolic	ENTPD6:O75354:OID20100:v1:Cardiometabolic	GCST90200382	cystine	14	0.0117007	0.0177402	0.509536	PPP	O75354	Chen et al.	cystine	HMDB0000192	ENSG00000197586	ENTPD6	FALSE
69532	MR-PCA	ENTPD6:O75354:OID20100:v1:Cardiometabolic	ENTPD6:O75354:OID20100:v1:Cardiometabolic	GCST90200383	cystathionine	14	-0.0100414	0.0179209	0.57526	PPP	O75354	Chen et al.	cystathionine	HMDB0000099	ENSG00000197586	ENTPD6	FALSE
69533	MR-PCA	ENTPD6:O75354:OID20100:v1:Cardiometabolic	ENTPD6:O75354:OID20100:v1:Cardiometabolic	GCST90200384	guanidinoacetate	14	0.0197445	0.0176751	0.26396	PPP	O75354	Chen et al.	guanidinoacetate	HMDB0000128	ENSG00000197586	ENTPD6	FALSE
69534	MR-PCA	ENTPD6:O75354:OID20100:v1:Cardiometabolic	ENTPD6:O75354:OID20100:v1:Cardiometabolic	GCST90200385	sphingosine	14	0.00448978	0.0179565	0.802559	PPP	O75354	Chen et al.	sphingosine	HMDB0000252	ENSG00000197586	ENTPD6	FALSE
69535	MR-PCA	ENTPD6:O75354:OID20100:v1:Cardiometabolic	ENTPD6:O75354:OID20100:v1:Cardiometabolic	GCST90200390	stearate (18:0)	14	0.0263563	0.0176381	0.135103	PPP	O75354	Chen et al.	stearate (18:0)	HMDB0000827	ENSG00000197586	ENTPD6	FALSE
69536	MR-PCA	ENTPD6:O75354:OID20100:v1:Cardiometabolic	ENTPD6:O75354:OID20100:v1:Cardiometabolic	GCST90200391	methionine	14	-0.0123997	0.0176921	0.483389	PPP	O75354	Chen et al.	methionine	HMDB0000696	ENSG00000197586	ENTPD6	FALSE
69537	MR-PCA	ENTPD6:O75354:OID20100:v1:Cardiometabolic	ENTPD6:O75354:OID20100:v1:Cardiometabolic	GCST90200392	orotate	14	-0.0117739	0.0177942	0.508183	PPP	O75354	Chen et al.	orotate	HMDB0000226	ENSG00000197586	ENTPD6	FALSE
69538	MR-PCA	ENTPD6:O75354:OID20100:v1:Cardiometabolic	ENTPD6:O75354:OID20100:v1:Cardiometabolic	GCST90200393	phosphate	14	-0.0208879	0.0176649	0.237027	PPP	O75354	Chen et al.	phosphate	HMDB0001429	ENSG00000197586	ENTPD6	TRUE
69539	MR-PCA	ENTPD6:O75354:OID20100:v1:Cardiometabolic	ENTPD6:O75354:OID20100:v1:Cardiometabolic	GCST90200394	inosine	14	0.0347016	0.022821	0.128361	PPP	O75354	Chen et al.	inosine	HMDB0000195	ENSG00000197586	ENTPD6	FALSE
69540	MR-PCA	ENTPD6:O75354:OID20100:v1:Cardiometabolic	ENTPD6:O75354:OID20100:v1:Cardiometabolic	GCST90200395	inosine 5'-monophosphate (imp)	14	-0.00816845	0.0235543	0.728748	PPP	O75354	Chen et al.	inosine 5'-monophosphate (imp)	HMDB0000175	ENSG00000197586	ENTPD6	FALSE
69541	MR-PCA	ENTPD6:O75354:OID20100:v1:Cardiometabolic	ENTPD6:O75354:OID20100:v1:Cardiometabolic	GCST90200396	phenylalanine	14	0.00422833	0.0176859	0.811044	PPP	O75354	Chen et al.	phenylalanine	HMDB0000159	ENSG00000197586	ENTPD6	FALSE
69542	MR-PCA	ENTPD6:O75354:OID20100:v1:Cardiometabolic	ENTPD6:O75354:OID20100:v1:Cardiometabolic	GCST90200397	palmitate (16:0)	14	0.0144367	0.0176421	0.413179	PPP	O75354	Chen et al.	palmitate (16:0)	HMDB0000220	ENSG00000197586	ENTPD6	FALSE
69543	MR-PCA	ENTPD6:O75354:OID20100:v1:Cardiometabolic	ENTPD6:O75354:OID20100:v1:Cardiometabolic	GCST90200400	nicotinamide	14	0.0129482	0.0178142	0.467319	PPP	O75354	Chen et al.	nicotinamide	HMDB0001406	ENSG00000197586	ENTPD6	FALSE
69544	MR-PCA	ENTPD6:O75354:OID20100:v1:Cardiometabolic	ENTPD6:O75354:OID20100:v1:Cardiometabolic	GCST90200401	myo-inositol	14	0.000934028	0.0177232	0.95797	PPP	O75354	Chen et al.	myo-inositol	HMDB0000211	ENSG00000197586	ENTPD6	FALSE
69545	MR-PCA	ENTPD6:O75354:OID20100:v1:Cardiometabolic	ENTPD6:O75354:OID20100:v1:Cardiometabolic	GCST90200403	citrulline	14	-0.0158548	0.0177624	0.37207	PPP	O75354	Chen et al.	citrulline	HMDB0000904	ENSG00000197586	ENTPD6	FALSE
69546	MR-PCA	ENTPD6:O75354:OID20100:v1:Cardiometabolic	ENTPD6:O75354:OID20100:v1:Cardiometabolic	GCST90200404	ornithine	14	0.00628225	0.0176568	0.721992	PPP	O75354	Chen et al.	ornithine	HMDB0000214	ENSG00000197586	ENTPD6	FALSE
69547	MR-PCA	ENTPD6:O75354:OID20100:v1:Cardiometabolic	ENTPD6:O75354:OID20100:v1:Cardiometabolic	GCST90200405	retinol (vitamin a)	14	0.0125558	0.0176655	0.477237	PPP	O75354	Chen et al.	retinol (vitamin a)	HMDB0000305	ENSG00000197586	ENTPD6	FALSE
69548	MR-PCA	ENTPD6:O75354:OID20100:v1:Cardiometabolic	ENTPD6:O75354:OID20100:v1:Cardiometabolic	GCST90200406	1-methylnicotinamide	14	0.00254474	0.017723	0.885829	PPP	O75354	Chen et al.	1-methylnicotinamide	HMDB0000699	ENSG00000197586	ENTPD6	FALSE
69549	MR-PCA	ENTPD6:O75354:OID20100:v1:Cardiometabolic	ENTPD6:O75354:OID20100:v1:Cardiometabolic	GCST90200407	uridine	14	-0.0222172	0.0176593	0.208355	PPP	O75354	Chen et al.	uridine	HMDB0000296	ENSG00000197586	ENTPD6	FALSE
69550	MR-PCA	ENTPD6:O75354:OID20100:v1:Cardiometabolic	ENTPD6:O75354:OID20100:v1:Cardiometabolic	GCST90200410	phytanate	14	0.0156353	0.0176914	0.376817	PPP	O75354	Chen et al.	phytanate	HMDB0000801	ENSG00000197586	ENTPD6	FALSE
69551	MR-PCA	ENTPD6:O75354:OID20100:v1:Cardiometabolic	ENTPD6:O75354:OID20100:v1:Cardiometabolic	GCST90200412	glutamate	14	0.0265164	0.0176225	0.132403	PPP	O75354	Chen et al.	glutamate	HMDB0000148	ENSG00000197586	ENTPD6	FALSE
69552	MR-PCA	ENTPD6:O75354:OID20100:v1:Cardiometabolic	ENTPD6:O75354:OID20100:v1:Cardiometabolic	GCST90200413	2'-deoxyuridine	14	-0.0148642	0.0180324	0.409766	PPP	O75354	Chen et al.	2'-deoxyuridine	HMDB0000012	ENSG00000197586	ENTPD6	FALSE
69553	MR-PCA	ENTPD6:O75354:OID20100:v1:Cardiometabolic	ENTPD6:O75354:OID20100:v1:Cardiometabolic	GCST90200415	serine	14	-0.00775221	0.0176398	0.660319	PPP	O75354	Chen et al.	serine	HMDB0000187	ENSG00000197586	ENTPD6	FALSE
69554	MR-PCA	ENTPD6:O75354:OID20100:v1:Cardiometabolic	ENTPD6:O75354:OID20100:v1:Cardiometabolic	GCST90200417	urea	14	-0.0243133	0.0176753	0.168959	PPP	O75354	Chen et al.	urea	HMDB0000294	ENSG00000197586	ENTPD6	FALSE
69555	MR-PCA	ENTPD6:O75354:OID20100:v1:Cardiometabolic	ENTPD6:O75354:OID20100:v1:Cardiometabolic	GCST90200418	pyridoxal	14	0.0471051	0.0179098	0.00853523	PPP	O75354	Chen et al.	pyridoxal	HMDB0001545	ENSG00000197586	ENTPD6	FALSE
69556	MR-PCA	ENTPD6:O75354:OID20100:v1:Cardiometabolic	ENTPD6:O75354:OID20100:v1:Cardiometabolic	GCST90200419	glutamine	14	-0.0160327	0.0176581	0.363903	PPP	O75354	Chen et al.	glutamine	HMDB0000641	ENSG00000197586	ENTPD6	FALSE
69557	MR-PCA	ENTPD6:O75354:OID20100:v1:Cardiometabolic	ENTPD6:O75354:OID20100:v1:Cardiometabolic	GCST90200422	serotonin	14	-0.0257852	0.0185265	0.163982	PPP	O75354	Chen et al.	serotonin	HMDB0000259	ENSG00000197586	ENTPD6	FALSE
69558	MR-PCA	ENTPD6:O75354:OID20100:v1:Cardiometabolic	ENTPD6:O75354:OID20100:v1:Cardiometabolic	GCST90200423	spermidine	14	-0.0171018	0.0187144	0.360806	PPP	O75354	Chen et al.	spermidine	HMDB0001257	ENSG00000197586	ENTPD6	FALSE
69559	MR-PCA	ENTPD6:O75354:OID20100:v1:Cardiometabolic	ENTPD6:O75354:OID20100:v1:Cardiometabolic	GCST90200427	tyrosine	14	0.0220648	0.0176601	0.211514	PPP	O75354	Chen et al.	tyrosine	HMDB0000158	ENSG00000197586	ENTPD6	FALSE
69560	MR-PCA	ENTPD6:O75354:OID20100:v1:Cardiometabolic	ENTPD6:O75354:OID20100:v1:Cardiometabolic	GCST90200429	cytidine	14	0.0181219	0.0183295	0.322823	PPP	O75354	Chen et al.	cytidine	HMDB0000089	ENSG00000197586	ENTPD6	FALSE
69561	MR-PCA	ENTPD6:O75354:OID20100:v1:Cardiometabolic	ENTPD6:O75354:OID20100:v1:Cardiometabolic	GCST90200430	pyruvate	14	0.0270573	0.0176518	0.125317	PPP	O75354	Chen et al.	pyruvate	HMDB0000243	ENSG00000197586	ENTPD6	FALSE
69562	MR-PCA	ENTPD6:O75354:OID20100:v1:Cardiometabolic	ENTPD6:O75354:OID20100:v1:Cardiometabolic	GCST90200431	alanine	14	0.0170372	0.0176465	0.33431	PPP	O75354	Chen et al.	alanine	HMDB0000161	ENSG00000197586	ENTPD6	FALSE
69563	MR-PCA	ENTPD6:O75354:OID20100:v1:Cardiometabolic	ENTPD6:O75354:OID20100:v1:Cardiometabolic	GCST90200432	threonine	14	-0.0361565	0.0176653	0.0406827	PPP	O75354	Chen et al.	threonine	HMDB0000167	ENSG00000197586	ENTPD6	FALSE
69564	MR-PCA	ENTPD6:O75354:OID20100:v1:Cardiometabolic	ENTPD6:O75354:OID20100:v1:Cardiometabolic	GCST90200437	fructose	14	-0.0371618	0.0177842	0.0366541	PPP	O75354	Chen et al.	fructose	HMDB0000660	ENSG00000197586	ENTPD6	FALSE
69565	MR-PCA	ENTPD6:O75354:OID20100:v1:Cardiometabolic	ENTPD6:O75354:OID20100:v1:Cardiometabolic	GCST90200438	alpha-ketobutyrate	14	0.00637709	0.017725	0.719011	PPP	O75354	Chen et al.	alpha-ketobutyrate	HMDB0000005	ENSG00000197586	ENTPD6	FALSE
69566	MR-PCA	ENTPD6:O75354:OID20100:v1:Cardiometabolic	ENTPD6:O75354:OID20100:v1:Cardiometabolic	GCST90200439	cysteine	14	-0.000836606	0.0176988	0.962299	PPP	O75354	Chen et al.	cysteine	HMDB0000574	ENSG00000197586	ENTPD6	FALSE
69567	MR-PCA	ENTPD6:O75354:OID20100:v1:Cardiometabolic	ENTPD6:O75354:OID20100:v1:Cardiometabolic	GCST90200440	glucose	14	-0.012512	0.0178	0.482102	PPP	O75354	Chen et al.	glucose	HMDB0000122	ENSG00000197586	ENTPD6	FALSE
69568	MR-PCA	ENTPD6:O75354:OID20100:v1:Cardiometabolic	ENTPD6:O75354:OID20100:v1:Cardiometabolic	GCST90200441	tryptophan	14	0.00605433	0.0176787	0.732001	PPP	O75354	Chen et al.	tryptophan	HMDB0000929	ENSG00000197586	ENTPD6	FALSE
69569	MR-PCA	ENTPD6:O75354:OID20100:v1:Cardiometabolic	ENTPD6:O75354:OID20100:v1:Cardiometabolic	GCST90200442	valine	14	-0.00435435	0.0176657	0.805306	PPP	O75354	Chen et al.	valine	HMDB0000883	ENSG00000197586	ENTPD6	FALSE
69570	MR-PCA	ENTPD6:O75354:OID20100:v1:Cardiometabolic	ENTPD6:O75354:OID20100:v1:Cardiometabolic	GCST90200444	dihydroorotate	14	0.00593534	0.0177211	0.737678	PPP	O75354	Chen et al.	dihydroorotate	HMDB03349	ENSG00000197586	ENTPD6	FALSE
69571	MR-PCA	ENTPD6:O75354:OID20100:v1:Cardiometabolic	ENTPD6:O75354:OID20100:v1:Cardiometabolic	GCST90200447	maltose	14	-0.0180734	0.0201302	0.369278	PPP	O75354	Chen et al.	maltose	HMDB0000163	ENSG00000197586	ENTPD6	FALSE
69572	MR-PCA	ENTPD6:O75354:OID20100:v1:Cardiometabolic	ENTPD6:O75354:OID20100:v1:Cardiometabolic	GCST90200452	asparagine	14	-0.00535999	0.0176676	0.7616	PPP	O75354	Chen et al.	asparagine	HMDB0000168	ENSG00000197586	ENTPD6	FALSE
69573	MR-PCA	ENTPD6:O75354:OID20100:v1:Cardiometabolic	ENTPD6:O75354:OID20100:v1:Cardiometabolic	GCST90200455	alpha-ketoglutarate	14	-0.0153452	0.0177032	0.386049	PPP	O75354	Chen et al.	alpha-ketoglutarate	HMDB0000208	ENSG00000197586	ENTPD6	FALSE
69574	MR-PCA	ENTPD6:O75354:OID20100:v1:Cardiometabolic	ENTPD6:O75354:OID20100:v1:Cardiometabolic	GCST90200680	5-acetylamino-6-formylamino-3-methyluracil	14	-0.0126453	0.0184031	0.492003	PPP	O75354	Chen et al.	5-acetylamino-6-formylamino-3-methyluracil	HMDB0011105	ENSG00000197586	ENTPD6	FALSE
69575	MR-PCA	ENTPD6:O75354:OID20100:v1:Cardiometabolic	ENTPD6:O75354:OID20100:v1:Cardiometabolic	GCST90200684	n-acetyl-aspartyl-glutamate (naag)	14	-0.0356347	0.018275	0.0511857	PPP	O75354	Chen et al.	n-acetyl-aspartyl-glutamate (naag)	HMDB0001067	ENSG00000197586	ENTPD6	FALSE
69576	MR-PCA	ENTPD6:O75354:OID20100:v1:Cardiometabolic	ENTPD6:O75354:OID20100:v1:Cardiometabolic	GCST90200687	bilirubin (e,z or z,e)*	14	-0.0101208	0.0176755	0.566923	PPP	O75354	Chen et al.	bilirubin (e,z or z,e)*	HMDB0000488	ENSG00000197586	ENTPD6	FALSE
69577	MR-PCA	ENTPD6:O75354:OID20100:v1:Cardiometabolic	ENTPD6:O75354:OID20100:v1:Cardiometabolic	GCST90200691	n-delta-acetylornithine	14	-0.0134421	0.017653	0.446382	PPP	O75354	Chen et al.	n-delta-acetylornithine	HMDB0003357	ENSG00000197586	ENTPD6	FALSE
69578	MR-PCA	ENTPD6:O75354:OID20100:v1:Cardiometabolic	ENTPD6:O75354:OID20100:v1:Cardiometabolic	GCST90200704	bilirubin (z,z)	14	-0.0160506	0.0176506	0.363165	PPP	O75354	Chen et al.	bilirubin (z,z)	HMDB0000054	ENSG00000197586	ENTPD6	FALSE
69579	MR-PCA	ENTPD6:O75354:OID20100:v1:Cardiometabolic	ENTPD6:O75354:OID20100:v1:Cardiometabolic	GCST90200706	biliverdin	14	-0.013788	0.0176496	0.434681	PPP	O75354	Chen et al.	biliverdin	HMDB0001008	ENSG00000197586	ENTPD6	FALSE
69580	MR-PCA	ENTPD6:O75354:OID20100:v1:Cardiometabolic	ENTPD6:O75354:OID20100:v1:Cardiometabolic	GCST90200707	glycine	14	0.000108176	0.01765	0.99511	PPP	O75354	Chen et al.	glycine	HMDB0000123	ENSG00000197586	ENTPD6	FALSE
69581	MR-PCA	ENTPD6:O75354:OID20100:v1:Cardiometabolic	ENTPD6:O75354:OID20100:v1:Cardiometabolic	M00053	glutamine	10	0.0180493	0.022205	0.416305	PPP	O75354	Shin et al.	glutamine	HMDB0000641	ENSG00000197586	ENTPD6	FALSE
69582	MR-PCA	ENTPD6:O75354:OID20100:v1:Cardiometabolic	ENTPD6:O75354:OID20100:v1:Cardiometabolic	M00054	tryptophan	10	0.0141072	0.02223	0.525687	PPP	O75354	Shin et al.	tryptophan	HMDB0000929	ENSG00000197586	ENTPD6	FALSE
69583	MR-PCA	ENTPD6:O75354:OID20100:v1:Cardiometabolic	ENTPD6:O75354:OID20100:v1:Cardiometabolic	M00059	histidine	10	-0.00936879	0.0222304	0.673433	PPP	O75354	Shin et al.	histidine	HMDB0000177	ENSG00000197586	ENTPD6	FALSE
69584	MR-PCA	ENTPD6:O75354:OID20100:v1:Cardiometabolic	ENTPD6:O75354:OID20100:v1:Cardiometabolic	M00063	cholesterol	10	0.014493	0.0222151	0.514146	PPP	O75354	Shin et al.	cholesterol	HMDB0000067	ENSG00000197586	ENTPD6	FALSE
69585	MR-PCA	ENTPD6:O75354:OID20100:v1:Cardiometabolic	ENTPD6:O75354:OID20100:v1:Cardiometabolic	M00064	phenylalanine	10	0.00453085	0.0222321	0.838511	PPP	O75354	Shin et al.	phenylalanine	HMDB0000159	ENSG00000197586	ENTPD6	FALSE
69586	MR-PCA	ENTPD6:O75354:OID20100:v1:Cardiometabolic	ENTPD6:O75354:OID20100:v1:Cardiometabolic	M00555	adenosine	10	0.0207576	0.0222467	0.350786	PPP	O75354	Shin et al.	adenosine	HMDB0000050	ENSG00000197586	ENTPD6	FALSE
69587	MR-PCA	ENTPD6:O75354:OID20100:v1:Cardiometabolic	ENTPD6:O75354:OID20100:v1:Cardiometabolic	M00577	fructose	10	0.0111974	0.0222636	0.615003	PPP	O75354	Shin et al.	fructose	HMDB0000660	ENSG00000197586	ENTPD6	FALSE
69588	MR-PCA	ENTPD6:O75354:OID20100:v1:Cardiometabolic	ENTPD6:O75354:OID20100:v1:Cardiometabolic	M00599	pyruvate	10	0.0076135	0.0224101	0.734055	PPP	O75354	Shin et al.	pyruvate	HMDB0000243	ENSG00000197586	ENTPD6	FALSE
69589	MR-PCA	ENTPD6:O75354:OID20100:v1:Cardiometabolic	ENTPD6:O75354:OID20100:v1:Cardiometabolic	M00606	uridine	10	-0.0359858	0.0222305	0.1055	PPP	O75354	Shin et al.	uridine	HMDB0000296	ENSG00000197586	ENTPD6	FALSE
69590	MR-PCA	ENTPD6:O75354:OID20100:v1:Cardiometabolic	ENTPD6:O75354:OID20100:v1:Cardiometabolic	M01105	linoleate (18:2n6)	10	0.0221425	0.0222634	0.319947	PPP	O75354	Shin et al.	linoleate (18:2n6)	HMDB0006270,HMDB0000673	ENSG00000197586	ENTPD6	FALSE
69591	MR-PCA	ENTPD6:O75354:OID20100:v1:Cardiometabolic	ENTPD6:O75354:OID20100:v1:Cardiometabolic	M01110	arachidonate (20:4n6)	10	0.0146405	0.0222113	0.5098	PPP	O75354	Shin et al.	arachidonate (20:4n6)	HMDB0001043	ENSG00000197586	ENTPD6	FALSE
69592	MR-PCA	ENTPD6:O75354:OID20100:v1:Cardiometabolic	ENTPD6:O75354:OID20100:v1:Cardiometabolic	M01123	inosine	10	0.00668851	0.0371101	0.856969	PPP	O75354	Shin et al.	inosine	HMDB0000195	ENSG00000197586	ENTPD6	FALSE
69593	MR-PCA	ENTPD6:O75354:OID20100:v1:Cardiometabolic	ENTPD6:O75354:OID20100:v1:Cardiometabolic	M01284	threonine	10	0.0274065	0.0252812	0.278336	PPP	O75354	Shin et al.	threonine	HMDB0000167	ENSG00000197586	ENTPD6	FALSE
69594	MR-PCA	ENTPD6:O75354:OID20100:v1:Cardiometabolic	ENTPD6:O75354:OID20100:v1:Cardiometabolic	M01299	tyrosine	10	0.0242395	0.0222255	0.275443	PPP	O75354	Shin et al.	tyrosine	HMDB0000158	ENSG00000197586	ENTPD6	FALSE
69595	MR-PCA	ENTPD6:O75354:OID20100:v1:Cardiometabolic	ENTPD6:O75354:OID20100:v1:Cardiometabolic	M01302	methionine	10	0.0262615	0.0222432	0.237741	PPP	O75354	Shin et al.	methionine	HMDB0000696	ENSG00000197586	ENTPD6	FALSE
69596	MR-PCA	ENTPD6:O75354:OID20100:v1:Cardiometabolic	ENTPD6:O75354:OID20100:v1:Cardiometabolic	M01336	palmitate (16:0)	10	0.0377751	0.0222338	0.0893197	PPP	O75354	Shin et al.	palmitate (16:0)	HMDB0000220	ENSG00000197586	ENTPD6	FALSE
69597	MR-PCA	ENTPD6:O75354:OID20100:v1:Cardiometabolic	ENTPD6:O75354:OID20100:v1:Cardiometabolic	M01358	stearate (18:0)	10	0.0291434	0.0222298	0.189856	PPP	O75354	Shin et al.	stearate (18:0)	HMDB0000827	ENSG00000197586	ENTPD6	FALSE
69598	MR-PCA	ENTPD6:O75354:OID20100:v1:Cardiometabolic	ENTPD6:O75354:OID20100:v1:Cardiometabolic	M01493	ornithine	10	0.0353496	0.022302	0.112957	PPP	O75354	Shin et al.	ornithine	HMDB0000214	ENSG00000197586	ENTPD6	FALSE
69599	MR-PCA	ENTPD6:O75354:OID20100:v1:Cardiometabolic	ENTPD6:O75354:OID20100:v1:Cardiometabolic	M01508	pantothenate	10	-0.0341527	0.0225306	0.12956	PPP	O75354	Shin et al.	pantothenate	HMDB0000210	ENSG00000197586	ENTPD6	FALSE
69600	MR-PCA	ENTPD6:O75354:OID20100:v1:Cardiometabolic	ENTPD6:O75354:OID20100:v1:Cardiometabolic	M01564	citrate	10	-0.0147489	0.0222153	0.506749	PPP	O75354	Shin et al.	citrate	HMDB0000094	ENSG00000197586	ENTPD6	FALSE
69601	MR-PCA	ENTPD6:O75354:OID20100:v1:Cardiometabolic	ENTPD6:O75354:OID20100:v1:Cardiometabolic	M01638	arginine	10	-0.0238084	0.0226185	0.29252	PPP	O75354	Shin et al.	arginine	HMDB0000517	ENSG00000197586	ENTPD6	FALSE
69602	MR-PCA	ENTPD6:O75354:OID20100:v1:Cardiometabolic	ENTPD6:O75354:OID20100:v1:Cardiometabolic	M01640	ascorbate (vitamin c)	10	0.047887	0.041971	0.253889	PPP	O75354	Shin et al.	ascorbate (vitamin c)	HMDB0000044	ENSG00000197586	ENTPD6	FALSE
69603	MR-PCA	ENTPD6:O75354:OID20100:v1:Cardiometabolic	ENTPD6:O75354:OID20100:v1:Cardiometabolic	M01649	valine	10	0.0211881	0.0222243	0.340402	PPP	O75354	Shin et al.	valine	HMDB0000883	ENSG00000197586	ENTPD6	FALSE
69604	MR-PCA	ENTPD6:O75354:OID20100:v1:Cardiometabolic	ENTPD6:O75354:OID20100:v1:Cardiometabolic	M01670	urea	10	-0.0383433	0.0222382	0.084671	PPP	O75354	Shin et al.	urea	HMDB0000294	ENSG00000197586	ENTPD6	FALSE
69605	MR-PCA	ENTPD6:O75354:OID20100:v1:Cardiometabolic	ENTPD6:O75354:OID20100:v1:Cardiometabolic	M01712	cortisol	10	0.000450323	0.0222442	0.983848	PPP	O75354	Shin et al.	cortisol	HMDB0000063	ENSG00000197586	ENTPD6	FALSE
69606	MR-PCA	ENTPD6:O75354:OID20100:v1:Cardiometabolic	ENTPD6:O75354:OID20100:v1:Cardiometabolic	M01827	riboflavin (vitamin b2)	10	0.033991	0.0482896	0.481496	PPP	O75354	Shin et al.	riboflavin (vitamin b2)	HMDB0000244	ENSG00000197586	ENTPD6	FALSE
69607	MR-PCA	ENTPD6:O75354:OID20100:v1:Cardiometabolic	ENTPD6:O75354:OID20100:v1:Cardiometabolic	M02132	citrulline	10	-0.0272351	0.0222748	0.221447	PPP	O75354	Shin et al.	citrulline	HMDB0000904	ENSG00000197586	ENTPD6	FALSE
69608	MR-PCA	ENTPD6:O75354:OID20100:v1:Cardiometabolic	ENTPD6:O75354:OID20100:v1:Cardiometabolic	M02137	biliverdin	10	-0.028973	0.0241125	0.229529	PPP	O75354	Shin et al.	biliverdin	HMDB0001008	ENSG00000197586	ENTPD6	FALSE
69609	MR-PCA	ENTPD6:O75354:OID20100:v1:Cardiometabolic	ENTPD6:O75354:OID20100:v1:Cardiometabolic	M02342	serotonin (5ht)	10	-0.0203206	0.0250538	0.417321	PPP	O75354	Shin et al.	serotonin (5ht)	HMDB0000259	ENSG00000197586	ENTPD6	FALSE
69610	MR-PCA	ENTPD6:O75354:OID20100:v1:Cardiometabolic	ENTPD6:O75354:OID20100:v1:Cardiometabolic	M03147	xanthine	10	0.0332144	0.0236193	0.159653	PPP	O75354	Shin et al.	xanthine	HMDB0000292	ENSG00000197586	ENTPD6	FALSE
69611	MR-PCA	ENTPD6:O75354:OID20100:v1:Cardiometabolic	ENTPD6:O75354:OID20100:v1:Cardiometabolic	M11438	phosphate	10	0.0161465	0.0222516	0.468061	PPP	O75354	Shin et al.	phosphate	HMDB0001429	ENSG00000197586	ENTPD6	TRUE
69612	MR-PCA	ENTPD6:O75354:OID20100:v1:Cardiometabolic	ENTPD6:O75354:OID20100:v1:Cardiometabolic	M15122	glycerol	10	0.0299935	0.0222347	0.177353	PPP	O75354	Shin et al.	glycerol	HMDB0000131	ENSG00000197586	ENTPD6	FALSE
69613	MR-PCA	ENTPD6:O75354:OID20100:v1:Cardiometabolic	ENTPD6:O75354:OID20100:v1:Cardiometabolic	M15488	acetylphosphate	10	0.0207576	0.0222467	0.350786	PPP	O75354	Shin et al.	acetylphosphate	HMDB0001494	ENSG00000197586	ENTPD6	FALSE
69614	MR-PCA	ENTPD6:O75354:OID20100:v1:Cardiometabolic	ENTPD6:O75354:OID20100:v1:Cardiometabolic	M15506	choline	10	-0.0355111	0.0222978	0.111253	PPP	O75354	Shin et al.	choline	HMDB0000097	ENSG00000197586	ENTPD6	FALSE
69615	MR-PCA	ENTPD6:O75354:OID20100:v1:Cardiometabolic	ENTPD6:O75354:OID20100:v1:Cardiometabolic	M15630	n-acetylornithine	10	-0.00317541	0.0225524	0.888027	PPP	O75354	Shin et al.	n-acetylornithine	HMDB0003357	ENSG00000197586	ENTPD6	FALSE
69616	MR-PCA	ENTPD6:O75354:OID20100:v1:Cardiometabolic	ENTPD6:O75354:OID20100:v1:Cardiometabolic	M15677	3-methylhistidine	10	-0.0529593	0.0257001	0.0393352	PPP	O75354	Shin et al.	3-methylhistidine	HMDB0000479	ENSG00000197586	ENTPD6	FALSE
69617	MR-PCA	ENTPD6:O75354:OID20100:v1:Cardiometabolic	ENTPD6:O75354:OID20100:v1:Cardiometabolic	M15990	glycerophosphorylcholine (gpc)	10	0.0271425	0.0231503	0.241018	PPP	O75354	Shin et al.	glycerophosphorylcholine (gpc)	HMDB0000086	ENSG00000197586	ENTPD6	FALSE
69618	MR-PCA	ENTPD6:O75354:OID20100:v1:Cardiometabolic	ENTPD6:O75354:OID20100:v1:Cardiometabolic	M15996	aspartate	10	0.0285447	0.0223434	0.201409	PPP	O75354	Shin et al.	aspartate	HMDB0000191	ENSG00000197586	ENTPD6	FALSE
69619	MR-PCA	ENTPD6:O75354:OID20100:v1:Cardiometabolic	ENTPD6:O75354:OID20100:v1:Cardiometabolic	M18254	paraxanthine	10	0.0224408	0.0226663	0.32215	PPP	O75354	Shin et al.	paraxanthine	HMDB0001860	ENSG00000197586	ENTPD6	FALSE
69620	MR-PCA	ENTPD6:O75354:OID20100:v1:Cardiometabolic	ENTPD6:O75354:OID20100:v1:Cardiometabolic	M18467	eicosapentaenoate (epa; 20:5n3)	10	-0.0105344	0.0222119	0.63531	PPP	O75354	Shin et al.	eicosapentaenoate (epa; 20:5n3)	HMDB0001999	ENSG00000197586	ENTPD6	FALSE
69621	MR-PCA	ENTPD6:O75354:OID20100:v1:Cardiometabolic	ENTPD6:O75354:OID20100:v1:Cardiometabolic	M18474	estrone 3-sulfate	10	-0.0706022	0.0629204	0.261825	PPP	O75354	Shin et al.	estrone 3-sulfate	HMDB0001425	ENSG00000197586	ENTPD6	FALSE
69622	MR-PCA	ENTPD6:O75354:OID20100:v1:Cardiometabolic	ENTPD6:O75354:OID20100:v1:Cardiometabolic	M18494	taurochenodeoxycholate	10	0.0347581	0.0260061	0.181374	PPP	O75354	Shin et al.	taurochenodeoxycholate	HMDB0000951	ENSG00000197586	ENTPD6	FALSE
69623	MR-PCA	ENTPD6:O75354:OID20100:v1:Cardiometabolic	ENTPD6:O75354:OID20100:v1:Cardiometabolic	M19323	docosahexaenoate (dha; 22:6n3)	10	-0.00576321	0.0222093	0.795253	PPP	O75354	Shin et al.	docosahexaenoate (dha; 22:6n3)	HMDB0002183	ENSG00000197586	ENTPD6	FALSE
69624	MR-PCA	ENTPD6:O75354:OID20100:v1:Cardiometabolic	ENTPD6:O75354:OID20100:v1:Cardiometabolic	M19934	myo-inositol	10	-0.0153086	0.0222319	0.491083	PPP	O75354	Shin et al.	myo-inositol	HMDB0000211	ENSG00000197586	ENTPD6	FALSE
69625	MR-PCA	ENTPD6:O75354:OID20100:v1:Cardiometabolic	ENTPD6:O75354:OID20100:v1:Cardiometabolic	M20489	glucose	10	0.0126082	0.0222756	0.571387	PPP	O75354	Shin et al.	glucose	HMDB0000122	ENSG00000197586	ENTPD6	FALSE
69626	MR-PCA	ENTPD6:O75354:OID20100:v1:Cardiometabolic	ENTPD6:O75354:OID20100:v1:Cardiometabolic	M21044	2-hydroxybutyrate (ahb)	10	0.0113505	0.0222139	0.609376	PPP	O75354	Shin et al.	2-hydroxybutyrate (ahb)	HMDB0000008	ENSG00000197586	ENTPD6	FALSE
69627	MR-PCA	ENTPD6:O75354:OID20100:v1:Cardiometabolic	ENTPD6:O75354:OID20100:v1:Cardiometabolic	M22189	palmitoylcarnitine (c16)	10	0.0133967	0.0223783	0.549407	PPP	O75354	Shin et al.	palmitoylcarnitine (c16)	HMDB0000222	ENSG00000197586	ENTPD6	FALSE
69628	MR-PCA	ENTPD6:O75354:OID20100:v1:Cardiometabolic	ENTPD6:O75354:OID20100:v1:Cardiometabolic	M22842	cholate	10	0.0234667	0.0254804	0.357068	PPP	O75354	Shin et al.	cholate	HMDB0000619	ENSG00000197586	ENTPD6	FALSE
69629	MR-PCA	ENTPD6:O75354:OID20100:v1:Cardiometabolic	ENTPD6:O75354:OID20100:v1:Cardiometabolic	M27716	bilirubin (z,z)	10	-0.00580122	0.0238428	0.807764	PPP	O75354	Shin et al.	bilirubin (z,z)	HMDB0000054	ENSG00000197586	ENTPD6	FALSE
69630	MR-PCA	ENTPD6:O75354:OID20100:v1:Cardiometabolic	ENTPD6:O75354:OID20100:v1:Cardiometabolic	M27718	creatine	10	0.0112789	0.0222014	0.611435	PPP	O75354	Shin et al.	creatine	HMDB0000064	ENSG00000197586	ENTPD6	FALSE
69631	MR-PCA	ENTPD6:O75354:OID20100:v1:Cardiometabolic	ENTPD6:O75354:OID20100:v1:Cardiometabolic	M31453	cysteine	10	-0.0112615	0.0223792	0.614816	PPP	O75354	Shin et al.	cysteine	HMDB0000574	ENSG00000197586	ENTPD6	FALSE
69632	MR-PCA	ENTPD6:O75354:OID20100:v1:Cardiometabolic	ENTPD6:O75354:OID20100:v1:Cardiometabolic	M31454	cystine	10	0.00139494	0.0428199	0.974012	PPP	O75354	Shin et al.	cystine	HMDB0000192	ENSG00000197586	ENTPD6	FALSE
69633	MR-PCA	ENTPD6:O75354:OID20100:v1:Cardiometabolic	ENTPD6:O75354:OID20100:v1:Cardiometabolic	M32198	acetylcarnitine (c2)	10	-0.0328522	0.0222261	0.139383	PPP	O75354	Shin et al.	acetylcarnitine (c2)	HMDB0000201	ENSG00000197586	ENTPD6	FALSE
69634	MR-PCA	ENTPD6:O75354:OID20100:v1:Cardiometabolic	ENTPD6:O75354:OID20100:v1:Cardiometabolic	M32315	serine	10	-0.0287688	0.0222383	0.195782	PPP	O75354	Shin et al.	serine	HMDB0000187	ENSG00000197586	ENTPD6	FALSE
69635	MR-PCA	ENTPD6:O75354:OID20100:v1:Cardiometabolic	ENTPD6:O75354:OID20100:v1:Cardiometabolic	M32319	trans-4-hydroxyproline	10	-0.00921925	0.022229	0.678333	PPP	O75354	Shin et al.	trans-4-hydroxyproline	HMDB0000725	ENSG00000197586	ENTPD6	FALSE
69636	MR-PCA	ENTPD6:O75354:OID20100:v1:Cardiometabolic	ENTPD6:O75354:OID20100:v1:Cardiometabolic	M32322	glutamate	10	0.0333157	0.0222266	0.133897	PPP	O75354	Shin et al.	glutamate	HMDB0000148	ENSG00000197586	ENTPD6	FALSE
69637	MR-PCA	ENTPD6:O75354:OID20100:v1:Cardiometabolic	ENTPD6:O75354:OID20100:v1:Cardiometabolic	M32338	glycine	10	-0.00820776	0.022228	0.711939	PPP	O75354	Shin et al.	glycine	HMDB0000123	ENSG00000197586	ENTPD6	FALSE
69638	MR-PCA	ENTPD6:O75354:OID20100:v1:Cardiometabolic	ENTPD6:O75354:OID20100:v1:Cardiometabolic	M32339	alanine	10	0.0189588	0.0222457	0.394078	PPP	O75354	Shin et al.	alanine	HMDB0000161	ENSG00000197586	ENTPD6	FALSE
69639	MR-PCA	ENTPD6:O75354:OID20100:v1:Cardiometabolic	ENTPD6:O75354:OID20100:v1:Cardiometabolic	M32425	dehydroepiandrosterone sulfate (dhea-s)	10	0.00664779	0.0222438	0.765046	PPP	O75354	Shin et al.	dehydroepiandrosterone sulfate (dhea-s)	HMDB0001032	ENSG00000197586	ENTPD6	FALSE
69640	MR-PCA	ENTPD6:O75354:OID20100:v1:Cardiometabolic	ENTPD6:O75354:OID20100:v1:Cardiometabolic	M32458	oleamide	10	-0.0117798	0.0229913	0.608401	PPP	O75354	Shin et al.	oleamide	HMDB0002117	ENSG00000197586	ENTPD6	FALSE
69641	MR-PCA	ENTPD6:O75354:OID20100:v1:Cardiometabolic	ENTPD6:O75354:OID20100:v1:Cardiometabolic	M32593	heme	10	0.0391239	0.0247027	0.113242	PPP	O75354	Shin et al.	heme	HMDB0003178	ENSG00000197586	ENTPD6	FALSE
69642	MR-PCA	ENTPD6:O75354:OID20100:v1:Cardiometabolic	ENTPD6:O75354:OID20100:v1:Cardiometabolic	M33453	alpha-ketoglutarate	10	0.0356483	0.0252185	0.157486	PPP	O75354	Shin et al.	alpha-ketoglutarate	HMDB0000208	ENSG00000197586	ENTPD6	FALSE
69643	MR-PCA	ENTPD6:O75354:OID20100:v1:Cardiometabolic	ENTPD6:O75354:OID20100:v1:Cardiometabolic	M34106	bilirubin (e,z or z,e)*	10	-0.0275233	0.0270673	0.309227	PPP	O75354	Shin et al.	bilirubin (e,z or z,e)*	HMDB0000488	ENSG00000197586	ENTPD6	FALSE
69644	MR-PCA	ENTPD6:O75354:OID20100:v1:Cardiometabolic	ENTPD6:O75354:OID20100:v1:Cardiometabolic	M34283	asparagine	10	0.00191566	0.0222891	0.931509	PPP	O75354	Shin et al.	asparagine	HMDB0000168	ENSG00000197586	ENTPD6	FALSE
69645	MR-PCA	ENTPD6:O75354:OID20100:v1:Cardiometabolic	ENTPD6:O75354:OID20100:v1:Cardiometabolic	bioa_001	alanine	10	0.0046812	0.00729819	0.521251	PPP	O75354	Lotta et al.	alanine	HMDB0000161	ENSG00000197586	ENTPD6	FALSE
69646	MR-PCA	ENTPD6:O75354:OID20100:v1:Cardiometabolic	ENTPD6:O75354:OID20100:v1:Cardiometabolic	bioa_002	arginine	10	-0.00141479	0.0108847	0.896583	PPP	O75354	Lotta et al.	arginine	HMDB0000517	ENSG00000197586	ENTPD6	FALSE
69647	MR-PCA	ENTPD6:O75354:OID20100:v1:Cardiometabolic	ENTPD6:O75354:OID20100:v1:Cardiometabolic	bioa_003	asparagine	10	0.0148246	0.0108491	0.171804	PPP	O75354	Lotta et al.	asparagine	HMDB0000168	ENSG00000197586	ENTPD6	FALSE
69648	MR-PCA	ENTPD6:O75354:OID20100:v1:Cardiometabolic	ENTPD6:O75354:OID20100:v1:Cardiometabolic	bioa_004	aspartate	10	0.0116362	0.0108751	0.284624	PPP	O75354	Lotta et al.	aspartate	HMDB0000191	ENSG00000197586	ENTPD6	FALSE
69649	MR-PCA	ENTPD6:O75354:OID20100:v1:Cardiometabolic	ENTPD6:O75354:OID20100:v1:Cardiometabolic	bioa_005	citrulline	10	-0.00543398	0.0108434	0.616279	PPP	O75354	Lotta et al.	citrulline	HMDB0000904	ENSG00000197586	ENTPD6	FALSE
69650	MR-PCA	ENTPD6:O75354:OID20100:v1:Cardiometabolic	ENTPD6:O75354:OID20100:v1:Cardiometabolic	bioa_006	glutamine	10	0.00653491	0.00732419	0.372267	PPP	O75354	Lotta et al.	glutamine	HMDB0000641	ENSG00000197586	ENTPD6	FALSE
69651	MR-PCA	ENTPD6:O75354:OID20100:v1:Cardiometabolic	ENTPD6:O75354:OID20100:v1:Cardiometabolic	bioa_007	glutamate	10	0.0199637	0.0108393	0.0655057	PPP	O75354	Lotta et al.	glutamate	HMDB0000148	ENSG00000197586	ENTPD6	FALSE
69652	MR-PCA	ENTPD6:O75354:OID20100:v1:Cardiometabolic	ENTPD6:O75354:OID20100:v1:Cardiometabolic	bioa_008	glycine	10	-0.00307243	0.00681405	0.652064	PPP	O75354	Lotta et al.	glycine	HMDB0000123	ENSG00000197586	ENTPD6	FALSE
69653	MR-PCA	ENTPD6:O75354:OID20100:v1:Cardiometabolic	ENTPD6:O75354:OID20100:v1:Cardiometabolic	bioa_009	histidine	10	-0.00348445	0.00671509	0.603832	PPP	O75354	Lotta et al.	histidine	HMDB0000177	ENSG00000197586	ENTPD6	FALSE
69654	MR-PCA	ENTPD6:O75354:OID20100:v1:Cardiometabolic	ENTPD6:O75354:OID20100:v1:Cardiometabolic	bioa_013	methionine	10	0.0148969	0.0108419	0.169437	PPP	O75354	Lotta et al.	methionine	HMDB0000696	ENSG00000197586	ENTPD6	FALSE
69655	MR-PCA	ENTPD6:O75354:OID20100:v1:Cardiometabolic	ENTPD6:O75354:OID20100:v1:Cardiometabolic	bioa_014	ornithine	10	-0.00239303	0.0108493	0.825427	PPP	O75354	Lotta et al.	ornithine	HMDB0000214	ENSG00000197586	ENTPD6	FALSE
69656	MR-PCA	ENTPD6:O75354:OID20100:v1:Cardiometabolic	ENTPD6:O75354:OID20100:v1:Cardiometabolic	bioa_015	phenylethylamine	13	0.00570097	0.0173129	0.741937	PPP	O75354	Lotta et al.	phenylethylamine	HMDB0012275	ENSG00000197586	ENTPD6	FALSE
69657	MR-PCA	ENTPD6:O75354:OID20100:v1:Cardiometabolic	ENTPD6:O75354:OID20100:v1:Cardiometabolic	bioa_016	phenylalanine	10	0.0181117	0.0066353	0.00634107	PPP	O75354	Lotta et al.	phenylalanine	HMDB0000159	ENSG00000197586	ENTPD6	FALSE
69658	MR-PCA	ENTPD6:O75354:OID20100:v1:Cardiometabolic	ENTPD6:O75354:OID20100:v1:Cardiometabolic	bioa_018	serine	10	0.00335594	0.0108435	0.756951	PPP	O75354	Lotta et al.	serine	HMDB0000187	ENSG00000197586	ENTPD6	FALSE
69659	MR-PCA	ENTPD6:O75354:OID20100:v1:Cardiometabolic	ENTPD6:O75354:OID20100:v1:Cardiometabolic	bioa_019	threonine	10	0.00923618	0.011149	0.407428	PPP	O75354	Lotta et al.	threonine	HMDB0000167	ENSG00000197586	ENTPD6	FALSE
69660	MR-PCA	ENTPD6:O75354:OID20100:v1:Cardiometabolic	ENTPD6:O75354:OID20100:v1:Cardiometabolic	bioa_020	tryptophan	10	0.0152703	0.0108402	0.158934	PPP	O75354	Lotta et al.	tryptophan	HMDB0000929	ENSG00000197586	ENTPD6	FALSE
69661	MR-PCA	ENTPD6:O75354:OID20100:v1:Cardiometabolic	ENTPD6:O75354:OID20100:v1:Cardiometabolic	bioa_021	tyrosine	10	0.0132364	0.00729367	0.0695572	PPP	O75354	Lotta et al.	tyrosine	HMDB0000158	ENSG00000197586	ENTPD6	FALSE
69662	MR-PCA	ENTPD6:O75354:OID20100:v1:Cardiometabolic	ENTPD6:O75354:OID20100:v1:Cardiometabolic	bioa_022	valine	10	0.00943551	0.0073286	0.197923	PPP	O75354	Lotta et al.	valine	HMDB0000883	ENSG00000197586	ENTPD6	FALSE
69663	MR-PCA	ENTPD6:O75354:OID20100:v1:Cardiometabolic	ENTPD6:O75354:OID20100:v1:Cardiometabolic	bioa_023	n-acetylornithine	10	-0.0102291	0.010887	0.347439	PPP	O75354	Lotta et al.	n-acetylornithine	HMDB0003357	ENSG00000197586	ENTPD6	FALSE
69664	MR-PCA	ENTPD6:O75354:OID20100:v1:Cardiometabolic	ENTPD6:O75354:OID20100:v1:Cardiometabolic	bioa_030	trans-hydroxyproline	10	-0.00139135	0.0108541	0.898001	PPP	O75354	Lotta et al.	trans-hydroxyproline	HMDB0000725	ENSG00000197586	ENTPD6	FALSE
69665	MR-PCA	ENTPD6:O75354:OID20100:v1:Cardiometabolic	ENTPD6:O75354:OID20100:v1:Cardiometabolic	bioa_031	sarcosine	14	0.00458343	0.0105656	0.664428	PPP	O75354	Lotta et al.	sarcosine	HMDB0000271	ENSG00000197586	ENTPD6	FALSE
69666	MR-PCA	ENTPD6:O75354:OID20100:v1:Cardiometabolic	ENTPD6:O75354:OID20100:v1:Cardiometabolic	bioa_032	serotonin	10	-0.0415773	0.013885	0.00274992	PPP	O75354	Lotta et al.	serotonin	HMDB0000259	ENSG00000197586	ENTPD6	FALSE
69667	MR-PCA	ENTPD6:O75354:OID20100:v1:Cardiometabolic	ENTPD6:O75354:OID20100:v1:Cardiometabolic	bioa_033	spermidine	13	-5.30216e-05	0.0123997	0.996588	PPP	O75354	Lotta et al.	spermidine	HMDB0001257	ENSG00000197586	ENTPD6	FALSE
69668	MR-PCA	ENTPD6:O75354:OID20100:v1:Cardiometabolic	ENTPD6:O75354:OID20100:v1:Cardiometabolic	bior_002	acetylcarnitine (c2)	10	-0.00529331	0.0108342	0.625143	PPP	O75354	Lotta et al.	acetylcarnitine (c2)	HMDB0000201	ENSG00000197586	ENTPD6	FALSE
69669	MR-PCA	ENTPD6:O75354:OID20100:v1:Cardiometabolic	ENTPD6:O75354:OID20100:v1:Cardiometabolic	bior_031	hexadecanoylcarnitine	10	0.0044203	0.0108542	0.683828	PPP	O75354	Lotta et al.	hexadecanoylcarnitine	HMDB0000222	ENSG00000197586	ENTPD6	FALSE
69670	MR-PCA	ENTPD6:O75354:OID20100:v1:Cardiometabolic	ENTPD6:O75354:OID20100:v1:Cardiometabolic	met-d-Acetate	acetate	14	-0.0289066	0.00469178	7.22359e-10	PPP	O75354	Borges et al.	acetate	HMDB0000042	ENSG00000197586	ENTPD6	FALSE
69671	MR-PCA	ENTPD6:O75354:OID20100:v1:Cardiometabolic	ENTPD6:O75354:OID20100:v1:Cardiometabolic	met-d-Acetoacetate	acetoacetate	14	0.00382876	0.00469161	0.414451	PPP	O75354	Borges et al.	acetoacetate	HMDB0000060	ENSG00000197586	ENTPD6	FALSE
69672	MR-PCA	ENTPD6:O75354:OID20100:v1:Cardiometabolic	ENTPD6:O75354:OID20100:v1:Cardiometabolic	met-d-Ala	alanine	14	0.0153702	0.00469161	0.00105252	PPP	O75354	Borges et al.	alanine	HMDB0000161	ENSG00000197586	ENTPD6	FALSE
69673	MR-PCA	ENTPD6:O75354:OID20100:v1:Cardiometabolic	ENTPD6:O75354:OID20100:v1:Cardiometabolic	met-d-Citrate	citrate	14	0.0025768	0.00469183	0.582861	PPP	O75354	Borges et al.	citrate	HMDB0000094	ENSG00000197586	ENTPD6	FALSE
69674	MR-PCA	ENTPD6:O75354:OID20100:v1:Cardiometabolic	ENTPD6:O75354:OID20100:v1:Cardiometabolic	met-d-Gln	glutamine	14	0.00254427	0.00469823	0.588137	PPP	O75354	Borges et al.	glutamine	HMDB0000641	ENSG00000197586	ENTPD6	FALSE
69675	MR-PCA	ENTPD6:O75354:OID20100:v1:Cardiometabolic	ENTPD6:O75354:OID20100:v1:Cardiometabolic	met-d-Glucose	glucose	14	0.0152064	0.00469583	0.00120256	PPP	O75354	Borges et al.	glucose	HMDB0000122	ENSG00000197586	ENTPD6	FALSE
69676	MR-PCA	ENTPD6:O75354:OID20100:v1:Cardiometabolic	ENTPD6:O75354:OID20100:v1:Cardiometabolic	met-d-Gly	glycine	14	-0.00316913	0.00469372	0.499558	PPP	O75354	Borges et al.	glycine	HMDB0000123	ENSG00000197586	ENTPD6	FALSE
69677	MR-PCA	ENTPD6:O75354:OID20100:v1:Cardiometabolic	ENTPD6:O75354:OID20100:v1:Cardiometabolic	met-d-His	histidine	14	0.00399034	0.00469531	0.395404	PPP	O75354	Borges et al.	histidine	HMDB0000177	ENSG00000197586	ENTPD6	FALSE
69678	MR-PCA	ENTPD6:O75354:OID20100:v1:Cardiometabolic	ENTPD6:O75354:OID20100:v1:Cardiometabolic	met-d-LA	linoleate (18:2n6)	14	0.00921565	0.00469316	0.0495722	PPP	O75354	Borges et al.	linoleate (18:2n6)	HMDB0006270,HMDB0000673	ENSG00000197586	ENTPD6	FALSE
69679	MR-PCA	ENTPD6:O75354:OID20100:v1:Cardiometabolic	ENTPD6:O75354:OID20100:v1:Cardiometabolic	met-d-Phe	phenylalanine	14	0.00956204	0.00469264	0.0415832	PPP	O75354	Borges et al.	phenylalanine	HMDB0000159	ENSG00000197586	ENTPD6	FALSE
69680	MR-PCA	ENTPD6:O75354:OID20100:v1:Cardiometabolic	ENTPD6:O75354:OID20100:v1:Cardiometabolic	met-d-Pyruvate	pyruvate	14	0.0126877	0.00469827	0.00692326	PPP	O75354	Borges et al.	pyruvate	HMDB0000243	ENSG00000197586	ENTPD6	FALSE
69681	MR-PCA	ENTPD6:O75354:OID20100:v1:Cardiometabolic	ENTPD6:O75354:OID20100:v1:Cardiometabolic	met-d-Tyr	tyrosine	14	0.0170379	0.00469491	0.000284515	PPP	O75354	Borges et al.	tyrosine	HMDB0000158	ENSG00000197586	ENTPD6	FALSE
69682	MR-PCA	ENTPD6:O75354:OID20100:v1:Cardiometabolic	ENTPD6:O75354:OID20100:v1:Cardiometabolic	met-d-Val	valine	14	0.024054	0.00469201	2.95052e-07	PPP	O75354	Borges et al.	valine	HMDB0000883	ENSG00000197586	ENTPD6	FALSE
70023	MR-PCA	FARSA:Q9Y285:OID30887:v1:Neurology_II	FARSA:Q9Y285:OID30887:v1:Neurology_II	GCST90199627	n-alpha-acetylornithine	3	0.0823528	0.151757	0.587362	PPP	Q9Y285	Chen et al.	n-alpha-acetylornithine	HMDB0003357	ENSG00000179115	FARSA	FALSE
70024	MR-PCA	FARSA:Q9Y285:OID30887:v1:Neurology_II	FARSA:Q9Y285:OID30887:v1:Neurology_II	GCST90199628	3-methylhistidine	3	0.280658	0.124603	0.0242957	PPP	Q9Y285	Chen et al.	3-methylhistidine	HMDB0000479	ENSG00000179115	FARSA	FALSE
70025	MR-PCA	FARSA:Q9Y285:OID30887:v1:Neurology_II	FARSA:Q9Y285:OID30887:v1:Neurology_II	GCST90199629	glycerophosphorylcholine (gpc)	3	0.0992198	0.125184	0.428016	PPP	Q9Y285	Chen et al.	glycerophosphorylcholine (gpc)	HMDB0000086	ENSG00000179115	FARSA	FALSE
70026	MR-PCA	FARSA:Q9Y285:OID30887:v1:Neurology_II	FARSA:Q9Y285:OID30887:v1:Neurology_II	GCST90199637	n-acetylglutamate	3	-0.0170325	0.128432	0.894495	PPP	Q9Y285	Chen et al.	n-acetylglutamate	HMDB0001138	ENSG00000179115	FARSA	FALSE
70027	MR-PCA	FARSA:Q9Y285:OID30887:v1:Neurology_II	FARSA:Q9Y285:OID30887:v1:Neurology_II	GCST90199651	docosahexaenoate (dha; 22:6n3)	3	0.076538	0.124678	0.539292	PPP	Q9Y285	Chen et al.	docosahexaenoate (dha; 22:6n3)	HMDB0002183	ENSG00000179115	FARSA	FALSE
70028	MR-PCA	FARSA:Q9Y285:OID30887:v1:Neurology_II	FARSA:Q9Y285:OID30887:v1:Neurology_II	GCST90199652	1-stearoyl-2-oleoyl-gps (18:0/18:1)	3	0.097366	0.126398	0.441115	PPP	Q9Y285	Chen et al.	1-stearoyl-2-oleoyl-gps (18:0/18:1)	HMDB0010163	ENSG00000179115	FARSA	FALSE
70029	MR-PCA	FARSA:Q9Y285:OID30887:v1:Neurology_II	FARSA:Q9Y285:OID30887:v1:Neurology_II	GCST90199654	paraxanthine	3	-0.06606	0.128112	0.606105	PPP	Q9Y285	Chen et al.	paraxanthine	HMDB0001860	ENSG00000179115	FARSA	FALSE
70030	MR-PCA	FARSA:Q9Y285:OID30887:v1:Neurology_II	FARSA:Q9Y285:OID30887:v1:Neurology_II	GCST90199665	n-acetylaspartate (naa)	3	-0.0693463	0.125679	0.581104	PPP	Q9Y285	Chen et al.	n-acetylaspartate (naa)	HMDB0000812	ENSG00000179115	FARSA	FALSE
70031	MR-PCA	FARSA:Q9Y285:OID30887:v1:Neurology_II	FARSA:Q9Y285:OID30887:v1:Neurology_II	GCST90199666	palmitoylcarnitine (c16)	3	-0.177048	0.124856	0.156185	PPP	Q9Y285	Chen et al.	palmitoylcarnitine (c16)	HMDB0000222	ENSG00000179115	FARSA	FALSE
70032	MR-PCA	FARSA:Q9Y285:OID30887:v1:Neurology_II	FARSA:Q9Y285:OID30887:v1:Neurology_II	GCST90199669	acetylcarnitine (c2)	3	-0.0135239	0.124808	0.913712	PPP	Q9Y285	Chen et al.	acetylcarnitine (c2)	HMDB0000201	ENSG00000179115	FARSA	FALSE
70033	MR-PCA	FARSA:Q9Y285:OID30887:v1:Neurology_II	FARSA:Q9Y285:OID30887:v1:Neurology_II	GCST90199673	dehydroepiandrosterone sulfate (dhea-s)	3	0.0877987	0.125062	0.482652	PPP	Q9Y285	Chen et al.	dehydroepiandrosterone sulfate (dhea-s)	HMDB0001032	ENSG00000179115	FARSA	FALSE
70034	MR-PCA	FARSA:Q9Y285:OID30887:v1:Neurology_II	FARSA:Q9Y285:OID30887:v1:Neurology_II	GCST90199691	1-methylhistidine	3	0.0389329	0.125079	0.755598	PPP	Q9Y285	Chen et al.	1-methylhistidine	HMDB0000001	ENSG00000179115	FARSA	FALSE
70035	MR-PCA	FARSA:Q9Y285:OID30887:v1:Neurology_II	FARSA:Q9Y285:OID30887:v1:Neurology_II	GCST90199845	sphinganine-1-phosphate	3	0.0959828	0.125848	0.445648	PPP	Q9Y285	Chen et al.	sphinganine-1-phosphate	HMDB0001383	ENSG00000179115	FARSA	FALSE
70036	MR-PCA	FARSA:Q9Y285:OID30887:v1:Neurology_II	FARSA:Q9Y285:OID30887:v1:Neurology_II	GCST90199896	sulfate*	3	0.0839827	0.125049	0.501838	PPP	Q9Y285	Chen et al.	sulfate*	HMDB01448	ENSG00000179115	FARSA	FALSE
70037	MR-PCA	FARSA:Q9Y285:OID30887:v1:Neurology_II	FARSA:Q9Y285:OID30887:v1:Neurology_II	GCST90199972	sphingomyelin (d18:1/24:1, d18:2/24:0)*	3	0.115693	0.12477	0.353797	PPP	Q9Y285	Chen et al.	sphingomyelin (d18:1/24:1, d18:2/24:0)*	HMDB0012107	ENSG00000179115	FARSA	FALSE
70038	MR-PCA	FARSA:Q9Y285:OID30887:v1:Neurology_II	FARSA:Q9Y285:OID30887:v1:Neurology_II	GCST90200001	sphingomyelin (d18:1/20:0, d16:1/22:0)*	3	0.0943394	0.124846	0.44986	PPP	Q9Y285	Chen et al.	sphingomyelin (d18:1/20:0, d16:1/22:0)*	HMDB0012102	ENSG00000179115	FARSA	FALSE
70039	MR-PCA	FARSA:Q9Y285:OID30887:v1:Neurology_II	FARSA:Q9Y285:OID30887:v1:Neurology_II	GCST90200049	myristoyl dihydrosphingomyelin (d18:0/14:0)*	3	-0.031236	0.124865	0.802465	PPP	Q9Y285	Chen et al.	myristoyl dihydrosphingomyelin (d18:0/14:0)*	HMDB0012085	ENSG00000179115	FARSA	FALSE
70040	MR-PCA	FARSA:Q9Y285:OID30887:v1:Neurology_II	FARSA:Q9Y285:OID30887:v1:Neurology_II	GCST90200056	sphingomyelin (d18:0/18:0, d19:0/17:0)*	3	0.0575874	0.124717	0.644266	PPP	Q9Y285	Chen et al.	sphingomyelin (d18:0/18:0, d19:0/17:0)*	HMDB0012087	ENSG00000179115	FARSA	FALSE
70041	MR-PCA	FARSA:Q9Y285:OID30887:v1:Neurology_II	FARSA:Q9Y285:OID30887:v1:Neurology_II	GCST90200279	pantothenate	3	0.0495998	0.125316	0.692254	PPP	Q9Y285	Chen et al.	pantothenate	HMDB0000210	ENSG00000179115	FARSA	FALSE
70042	MR-PCA	FARSA:Q9Y285:OID30887:v1:Neurology_II	FARSA:Q9Y285:OID30887:v1:Neurology_II	GCST90200281	phosphoethanolamine	3	0.102086	0.124866	0.413608	PPP	Q9Y285	Chen et al.	phosphoethanolamine	HMDB0000224	ENSG00000179115	FARSA	FALSE
70043	MR-PCA	FARSA:Q9Y285:OID30887:v1:Neurology_II	FARSA:Q9Y285:OID30887:v1:Neurology_II	GCST90200283	3-ureidopropionate	3	0.12663	0.130616	0.332303	PPP	Q9Y285	Chen et al.	3-ureidopropionate	HMDB0000026	ENSG00000179115	FARSA	FALSE
70044	MR-PCA	FARSA:Q9Y285:OID30887:v1:Neurology_II	FARSA:Q9Y285:OID30887:v1:Neurology_II	GCST90200291	sarcosine	3	0.0609346	0.125103	0.626206	PPP	Q9Y285	Chen et al.	sarcosine	HMDB0000271	ENSG00000179115	FARSA	FALSE
70045	MR-PCA	FARSA:Q9Y285:OID30887:v1:Neurology_II	FARSA:Q9Y285:OID30887:v1:Neurology_II	GCST90200292	trans-4-hydroxyproline	3	0.0989846	0.12488	0.427989	PPP	Q9Y285	Chen et al.	trans-4-hydroxyproline	HMDB0000725	ENSG00000179115	FARSA	FALSE
70046	MR-PCA	FARSA:Q9Y285:OID30887:v1:Neurology_II	FARSA:Q9Y285:OID30887:v1:Neurology_II	GCST90200293	thyroxine	3	0.230012	0.124805	0.0653333	PPP	Q9Y285	Chen et al.	thyroxine	HMDB0000248	ENSG00000179115	FARSA	FALSE
70047	MR-PCA	FARSA:Q9Y285:OID30887:v1:Neurology_II	FARSA:Q9Y285:OID30887:v1:Neurology_II	GCST90200296	methyl indole-3-acetate	3	0.0220804	0.135282	0.870347	PPP	Q9Y285	Chen et al.	methyl indole-3-acetate	HMDB0029738	ENSG00000179115	FARSA	FALSE
70048	MR-PCA	FARSA:Q9Y285:OID30887:v1:Neurology_II	FARSA:Q9Y285:OID30887:v1:Neurology_II	GCST90200304	citrate	3	0.244585	0.124822	0.050058	PPP	Q9Y285	Chen et al.	citrate	HMDB0000094	ENSG00000179115	FARSA	FALSE
70049	MR-PCA	FARSA:Q9Y285:OID30887:v1:Neurology_II	FARSA:Q9Y285:OID30887:v1:Neurology_II	GCST90200306	butyrate/isobutyrate (4:0)	3	0.0724518	0.126804	0.567749	PPP	Q9Y285	Chen et al.	butyrate/isobutyrate (4:0)	HMDB0000039	ENSG00000179115	FARSA	FALSE
70050	MR-PCA	FARSA:Q9Y285:OID30887:v1:Neurology_II	FARSA:Q9Y285:OID30887:v1:Neurology_II	GCST90200314	n-acetylneuraminate	3	0.0429972	0.125279	0.731439	PPP	Q9Y285	Chen et al.	n-acetylneuraminate	HMDB0000230	ENSG00000179115	FARSA	FALSE
70051	MR-PCA	FARSA:Q9Y285:OID30887:v1:Neurology_II	FARSA:Q9Y285:OID30887:v1:Neurology_II	GCST90200318	acetoacetate	3	0.208131	0.136738	0.127979	PPP	Q9Y285	Chen et al.	acetoacetate	HMDB0000060	ENSG00000179115	FARSA	FALSE
70052	MR-PCA	FARSA:Q9Y285:OID30887:v1:Neurology_II	FARSA:Q9Y285:OID30887:v1:Neurology_II	GCST90200319	cys-gly, oxidized	3	-0.129071	0.12485	0.301223	PPP	Q9Y285	Chen et al.	cys-gly, oxidized	HMDB0000078	ENSG00000179115	FARSA	FALSE
70053	MR-PCA	FARSA:Q9Y285:OID30887:v1:Neurology_II	FARSA:Q9Y285:OID30887:v1:Neurology_II	GCST90200321	cholate	3	-0.0839914	0.127698	0.51071	PPP	Q9Y285	Chen et al.	cholate	HMDB0000619	ENSG00000179115	FARSA	FALSE
70054	MR-PCA	FARSA:Q9Y285:OID30887:v1:Neurology_II	FARSA:Q9Y285:OID30887:v1:Neurology_II	GCST90200323	creatine	3	-0.184507	0.124634	0.138767	PPP	Q9Y285	Chen et al.	creatine	HMDB0000064	ENSG00000179115	FARSA	FALSE
70055	MR-PCA	FARSA:Q9Y285:OID30887:v1:Neurology_II	FARSA:Q9Y285:OID30887:v1:Neurology_II	GCST90200325	glycerol	3	-0.0437406	0.12463	0.725616	PPP	Q9Y285	Chen et al.	glycerol	HMDB0000131	ENSG00000179115	FARSA	FALSE
70056	MR-PCA	FARSA:Q9Y285:OID30887:v1:Neurology_II	FARSA:Q9Y285:OID30887:v1:Neurology_II	GCST90200327	choline	3	0.0563078	0.124808	0.651878	PPP	Q9Y285	Chen et al.	choline	HMDB0000097	ENSG00000179115	FARSA	FALSE
70057	MR-PCA	FARSA:Q9Y285:OID30887:v1:Neurology_II	FARSA:Q9Y285:OID30887:v1:Neurology_II	GCST90200335	stearoyl sphingomyelin (d18:1/18:0)	3	0.0906846	0.124839	0.467587	PPP	Q9Y285	Chen et al.	stearoyl sphingomyelin (d18:1/18:0)	HMDB0001348	ENSG00000179115	FARSA	FALSE
70058	MR-PCA	FARSA:Q9Y285:OID30887:v1:Neurology_II	FARSA:Q9Y285:OID30887:v1:Neurology_II	GCST90200336	n-palmitoyl-sphingosine (d18:1/16:0)	3	-0.0222607	0.124777	0.858406	PPP	Q9Y285	Chen et al.	n-palmitoyl-sphingosine (d18:1/16:0)	HMDB0004949	ENSG00000179115	FARSA	FALSE
70059	MR-PCA	FARSA:Q9Y285:OID30887:v1:Neurology_II	FARSA:Q9Y285:OID30887:v1:Neurology_II	GCST90200337	taurochenodeoxycholate	3	0.00896241	0.126455	0.943498	PPP	Q9Y285	Chen et al.	taurochenodeoxycholate	HMDB0000951	ENSG00000179115	FARSA	FALSE
70060	MR-PCA	FARSA:Q9Y285:OID30887:v1:Neurology_II	FARSA:Q9Y285:OID30887:v1:Neurology_II	GCST90200341	n-stearoyl-sphingosine (d18:1/18:0)*	3	-0.136818	0.12487	0.273218	PPP	Q9Y285	Chen et al.	n-stearoyl-sphingosine (d18:1/18:0)*	HMDB0004950	ENSG00000179115	FARSA	FALSE
70061	MR-PCA	FARSA:Q9Y285:OID30887:v1:Neurology_II	FARSA:Q9Y285:OID30887:v1:Neurology_II	GCST90200345	s-adenosylhomocysteine (sah)	3	0.124992	0.144748	0.387856	PPP	Q9Y285	Chen et al.	s-adenosylhomocysteine (sah)	HMDB00939	ENSG00000179115	FARSA	FALSE
70062	MR-PCA	FARSA:Q9Y285:OID30887:v1:Neurology_II	FARSA:Q9Y285:OID30887:v1:Neurology_II	GCST90200348	quinolinate	3	-0.0931475	0.125255	0.457081	PPP	Q9Y285	Chen et al.	quinolinate	HMDB0000232	ENSG00000179115	FARSA	FALSE
70063	MR-PCA	FARSA:Q9Y285:OID30887:v1:Neurology_II	FARSA:Q9Y285:OID30887:v1:Neurology_II	GCST90200349	eicosapentaenoate (epa; 20:5n3)	3	0.00458971	0.124845	0.970674	PPP	Q9Y285	Chen et al.	eicosapentaenoate (epa; 20:5n3)	HMDB0001999	ENSG00000179115	FARSA	FALSE
70064	MR-PCA	FARSA:Q9Y285:OID30887:v1:Neurology_II	FARSA:Q9Y285:OID30887:v1:Neurology_II	GCST90200351	n-acetylputrescine	3	0.0183952	0.12495	0.882957	PPP	Q9Y285	Chen et al.	n-acetylputrescine	HMDB0002064	ENSG00000179115	FARSA	FALSE
70065	MR-PCA	FARSA:Q9Y285:OID30887:v1:Neurology_II	FARSA:Q9Y285:OID30887:v1:Neurology_II	GCST90200354	linoleate (18:2n6)	3	-0.0294552	0.124817	0.813443	PPP	Q9Y285	Chen et al.	linoleate (18:2n6)	HMDB0006270,HMDB0000673	ENSG00000179115	FARSA	FALSE
70066	MR-PCA	FARSA:Q9Y285:OID30887:v1:Neurology_II	FARSA:Q9Y285:OID30887:v1:Neurology_II	GCST90200355	adenosine 5'-diphosphate (adp)	3	0.0936544	0.167122	0.57521	PPP	Q9Y285	Chen et al.	adenosine 5'-diphosphate (adp)	HMDB0001341	ENSG00000179115	FARSA	FALSE
70067	MR-PCA	FARSA:Q9Y285:OID30887:v1:Neurology_II	FARSA:Q9Y285:OID30887:v1:Neurology_II	GCST90200356	adenosine 5'-monophosphate (amp)	3	0.116167	0.125135	0.353235	PPP	Q9Y285	Chen et al.	adenosine 5'-monophosphate (amp)	HMDB0000045	ENSG00000179115	FARSA	TRUE
70068	MR-PCA	FARSA:Q9Y285:OID30887:v1:Neurology_II	FARSA:Q9Y285:OID30887:v1:Neurology_II	GCST90200358	arachidonate (20:4n6)	3	0.125015	0.124733	0.316219	PPP	Q9Y285	Chen et al.	arachidonate (20:4n6)	HMDB0001043	ENSG00000179115	FARSA	FALSE
70069	MR-PCA	FARSA:Q9Y285:OID30887:v1:Neurology_II	FARSA:Q9Y285:OID30887:v1:Neurology_II	GCST90200359	5-methylthioadenosine (mta)	3	0.138334	0.125201	0.269207	PPP	Q9Y285	Chen et al.	5-methylthioadenosine (mta)	HMDB0001173	ENSG00000179115	FARSA	FALSE
70070	MR-PCA	FARSA:Q9Y285:OID30887:v1:Neurology_II	FARSA:Q9Y285:OID30887:v1:Neurology_II	GCST90200361	beta-alanine	3	0.0132144	0.125941	0.916435	PPP	Q9Y285	Chen et al.	beta-alanine	HMDB0000056	ENSG00000179115	FARSA	FALSE
70071	MR-PCA	FARSA:Q9Y285:OID30887:v1:Neurology_II	FARSA:Q9Y285:OID30887:v1:Neurology_II	GCST90200362	succinate	3	0.102291	0.127288	0.421617	PPP	Q9Y285	Chen et al.	succinate	HMDB0000254	ENSG00000179115	FARSA	FALSE
70072	MR-PCA	FARSA:Q9Y285:OID30887:v1:Neurology_II	FARSA:Q9Y285:OID30887:v1:Neurology_II	GCST90200363	choline phosphate	3	-0.0100782	0.124936	0.935707	PPP	Q9Y285	Chen et al.	choline phosphate	HMDB0001565	ENSG00000179115	FARSA	FALSE
70073	MR-PCA	FARSA:Q9Y285:OID30887:v1:Neurology_II	FARSA:Q9Y285:OID30887:v1:Neurology_II	GCST90200364	cysteinylglycine	3	0.00172106	0.125167	0.989029	PPP	Q9Y285	Chen et al.	cysteinylglycine	HMDB0000078	ENSG00000179115	FARSA	FALSE
70074	MR-PCA	FARSA:Q9Y285:OID30887:v1:Neurology_II	FARSA:Q9Y285:OID30887:v1:Neurology_II	GCST90200365	phenylpyruvate	3	-0.114471	0.124969	0.359668	PPP	Q9Y285	Chen et al.	phenylpyruvate	HMDB0000205	ENSG00000179115	FARSA	FALSE
70075	MR-PCA	FARSA:Q9Y285:OID30887:v1:Neurology_II	FARSA:Q9Y285:OID30887:v1:Neurology_II	GCST90200368	cholesterol	3	0.147494	0.124836	0.237404	PPP	Q9Y285	Chen et al.	cholesterol	HMDB0000067	ENSG00000179115	FARSA	FALSE
70076	MR-PCA	FARSA:Q9Y285:OID30887:v1:Neurology_II	FARSA:Q9Y285:OID30887:v1:Neurology_II	GCST90200369	2-hydroxyphenylacetate	3	-0.105602	0.130431	0.418146	PPP	Q9Y285	Chen et al.	2-hydroxyphenylacetate	HMDB0000669	ENSG00000179115	FARSA	FALSE
70077	MR-PCA	FARSA:Q9Y285:OID30887:v1:Neurology_II	FARSA:Q9Y285:OID30887:v1:Neurology_II	GCST90200370	aspartate	3	0.122374	0.124873	0.327091	PPP	Q9Y285	Chen et al.	aspartate	HMDB0000191	ENSG00000179115	FARSA	FALSE
70078	MR-PCA	FARSA:Q9Y285:OID30887:v1:Neurology_II	FARSA:Q9Y285:OID30887:v1:Neurology_II	GCST90200372	arginine	3	0.187504	0.124994	0.133586	PPP	Q9Y285	Chen et al.	arginine	HMDB0000517	ENSG00000179115	FARSA	FALSE
70079	MR-PCA	FARSA:Q9Y285:OID30887:v1:Neurology_II	FARSA:Q9Y285:OID30887:v1:Neurology_II	GCST90200374	sphinganine	3	0.0469973	0.131613	0.721026	PPP	Q9Y285	Chen et al.	sphinganine	HMDB0000269	ENSG00000179115	FARSA	FALSE
70080	MR-PCA	FARSA:Q9Y285:OID30887:v1:Neurology_II	FARSA:Q9Y285:OID30887:v1:Neurology_II	GCST90200376	flavin adenine dinucleotide (fad)	3	0.199971	0.143417	0.163217	PPP	Q9Y285	Chen et al.	flavin adenine dinucleotide (fad)	HMDB0001248	ENSG00000179115	FARSA	FALSE
70081	MR-PCA	FARSA:Q9Y285:OID30887:v1:Neurology_II	FARSA:Q9Y285:OID30887:v1:Neurology_II	GCST90200377	histidine	3	0.0146138	0.125102	0.907006	PPP	Q9Y285	Chen et al.	histidine	HMDB0000177	ENSG00000179115	FARSA	FALSE
70082	MR-PCA	FARSA:Q9Y285:OID30887:v1:Neurology_II	FARSA:Q9Y285:OID30887:v1:Neurology_II	GCST90200378	cortisol	3	0.0860263	0.125328	0.492455	PPP	Q9Y285	Chen et al.	cortisol	HMDB0000063	ENSG00000179115	FARSA	FALSE
70083	MR-PCA	FARSA:Q9Y285:OID30887:v1:Neurology_II	FARSA:Q9Y285:OID30887:v1:Neurology_II	GCST90200379	hypotaurine	3	0.173733	0.125188	0.165204	PPP	Q9Y285	Chen et al.	hypotaurine	HMDB0000965	ENSG00000179115	FARSA	FALSE
70084	MR-PCA	FARSA:Q9Y285:OID30887:v1:Neurology_II	FARSA:Q9Y285:OID30887:v1:Neurology_II	GCST90200382	cystine	3	0.00123058	0.125454	0.992174	PPP	Q9Y285	Chen et al.	cystine	HMDB0000192	ENSG00000179115	FARSA	FALSE
70085	MR-PCA	FARSA:Q9Y285:OID30887:v1:Neurology_II	FARSA:Q9Y285:OID30887:v1:Neurology_II	GCST90200383	cystathionine	3	-0.0427102	0.126723	0.736089	PPP	Q9Y285	Chen et al.	cystathionine	HMDB0000099	ENSG00000179115	FARSA	FALSE
70086	MR-PCA	FARSA:Q9Y285:OID30887:v1:Neurology_II	FARSA:Q9Y285:OID30887:v1:Neurology_II	GCST90200384	guanidinoacetate	3	-0.000845814	0.124981	0.9946	PPP	Q9Y285	Chen et al.	guanidinoacetate	HMDB0000128	ENSG00000179115	FARSA	FALSE
70087	MR-PCA	FARSA:Q9Y285:OID30887:v1:Neurology_II	FARSA:Q9Y285:OID30887:v1:Neurology_II	GCST90200385	sphingosine	3	-0.0485146	0.126976	0.702404	PPP	Q9Y285	Chen et al.	sphingosine	HMDB0000252	ENSG00000179115	FARSA	FALSE
70088	MR-PCA	FARSA:Q9Y285:OID30887:v1:Neurology_II	FARSA:Q9Y285:OID30887:v1:Neurology_II	GCST90200390	stearate (18:0)	3	-0.068325	0.124729	0.583837	PPP	Q9Y285	Chen et al.	stearate (18:0)	HMDB0000827	ENSG00000179115	FARSA	FALSE
70089	MR-PCA	FARSA:Q9Y285:OID30887:v1:Neurology_II	FARSA:Q9Y285:OID30887:v1:Neurology_II	GCST90200391	methionine	3	0.225019	0.12511	0.0720863	PPP	Q9Y285	Chen et al.	methionine	HMDB0000696	ENSG00000179115	FARSA	FALSE
70090	MR-PCA	FARSA:Q9Y285:OID30887:v1:Neurology_II	FARSA:Q9Y285:OID30887:v1:Neurology_II	GCST90200392	orotate	3	0.0512595	0.125831	0.683738	PPP	Q9Y285	Chen et al.	orotate	HMDB0000226	ENSG00000179115	FARSA	FALSE
70091	MR-PCA	FARSA:Q9Y285:OID30887:v1:Neurology_II	FARSA:Q9Y285:OID30887:v1:Neurology_II	GCST90200393	phosphate	3	0.0956895	0.12492	0.443671	PPP	Q9Y285	Chen et al.	phosphate	HMDB0001429	ENSG00000179115	FARSA	FALSE
70092	MR-PCA	FARSA:Q9Y285:OID30887:v1:Neurology_II	FARSA:Q9Y285:OID30887:v1:Neurology_II	GCST90200394	inosine	3	0.0107016	0.161382	0.947129	PPP	Q9Y285	Chen et al.	inosine	HMDB0000195	ENSG00000179115	FARSA	FALSE
70093	MR-PCA	FARSA:Q9Y285:OID30887:v1:Neurology_II	FARSA:Q9Y285:OID30887:v1:Neurology_II	GCST90200395	inosine 5'-monophosphate (imp)	3	0.118143	0.166491	0.477948	PPP	Q9Y285	Chen et al.	inosine 5'-monophosphate (imp)	HMDB0000175	ENSG00000179115	FARSA	FALSE
70094	MR-PCA	FARSA:Q9Y285:OID30887:v1:Neurology_II	FARSA:Q9Y285:OID30887:v1:Neurology_II	GCST90200396	phenylalanine	3	0.0774533	0.125066	0.535718	PPP	Q9Y285	Chen et al.	phenylalanine	HMDB0000159	ENSG00000179115	FARSA	TRUE
70095	MR-PCA	FARSA:Q9Y285:OID30887:v1:Neurology_II	FARSA:Q9Y285:OID30887:v1:Neurology_II	GCST90200397	palmitate (16:0)	3	-0.0714621	0.124752	0.566758	PPP	Q9Y285	Chen et al.	palmitate (16:0)	HMDB0000220	ENSG00000179115	FARSA	FALSE
70096	MR-PCA	FARSA:Q9Y285:OID30887:v1:Neurology_II	FARSA:Q9Y285:OID30887:v1:Neurology_II	GCST90200400	nicotinamide	3	0.0129594	0.125971	0.918062	PPP	Q9Y285	Chen et al.	nicotinamide	HMDB0001406	ENSG00000179115	FARSA	FALSE
70097	MR-PCA	FARSA:Q9Y285:OID30887:v1:Neurology_II	FARSA:Q9Y285:OID30887:v1:Neurology_II	GCST90200401	myo-inositol	3	-0.269818	0.125332	0.0313324	PPP	Q9Y285	Chen et al.	myo-inositol	HMDB0000211	ENSG00000179115	FARSA	FALSE
70098	MR-PCA	FARSA:Q9Y285:OID30887:v1:Neurology_II	FARSA:Q9Y285:OID30887:v1:Neurology_II	GCST90200403	citrulline	3	0.051576	0.125606	0.681352	PPP	Q9Y285	Chen et al.	citrulline	HMDB0000904	ENSG00000179115	FARSA	FALSE
70099	MR-PCA	FARSA:Q9Y285:OID30887:v1:Neurology_II	FARSA:Q9Y285:OID30887:v1:Neurology_II	GCST90200404	ornithine	3	0.20758	0.124854	0.0963966	PPP	Q9Y285	Chen et al.	ornithine	HMDB0000214	ENSG00000179115	FARSA	FALSE
70100	MR-PCA	FARSA:Q9Y285:OID30887:v1:Neurology_II	FARSA:Q9Y285:OID30887:v1:Neurology_II	GCST90200405	retinol (vitamin a)	3	-0.181466	0.124918	0.146312	PPP	Q9Y285	Chen et al.	retinol (vitamin a)	HMDB0000305	ENSG00000179115	FARSA	FALSE
70101	MR-PCA	FARSA:Q9Y285:OID30887:v1:Neurology_II	FARSA:Q9Y285:OID30887:v1:Neurology_II	GCST90200406	1-methylnicotinamide	3	-0.102764	0.12532	0.412209	PPP	Q9Y285	Chen et al.	1-methylnicotinamide	HMDB0000699	ENSG00000179115	FARSA	FALSE
70102	MR-PCA	FARSA:Q9Y285:OID30887:v1:Neurology_II	FARSA:Q9Y285:OID30887:v1:Neurology_II	GCST90200407	uridine	3	0.158691	0.124874	0.203797	PPP	Q9Y285	Chen et al.	uridine	HMDB0000296	ENSG00000179115	FARSA	FALSE
70103	MR-PCA	FARSA:Q9Y285:OID30887:v1:Neurology_II	FARSA:Q9Y285:OID30887:v1:Neurology_II	GCST90200410	phytanate	3	-0.181331	0.125098	0.147194	PPP	Q9Y285	Chen et al.	phytanate	HMDB0000801	ENSG00000179115	FARSA	FALSE
70104	MR-PCA	FARSA:Q9Y285:OID30887:v1:Neurology_II	FARSA:Q9Y285:OID30887:v1:Neurology_II	GCST90200412	glutamate	3	-0.00589344	0.12462	0.962281	PPP	Q9Y285	Chen et al.	glutamate	HMDB0000148	ENSG00000179115	FARSA	FALSE
70105	MR-PCA	FARSA:Q9Y285:OID30887:v1:Neurology_II	FARSA:Q9Y285:OID30887:v1:Neurology_II	GCST90200413	2'-deoxyuridine	3	0.110284	0.127505	0.387072	PPP	Q9Y285	Chen et al.	2'-deoxyuridine	HMDB0000012	ENSG00000179115	FARSA	FALSE
70106	MR-PCA	FARSA:Q9Y285:OID30887:v1:Neurology_II	FARSA:Q9Y285:OID30887:v1:Neurology_II	GCST90200415	serine	3	0.116294	0.124737	0.351175	PPP	Q9Y285	Chen et al.	serine	HMDB0000187	ENSG00000179115	FARSA	FALSE
70107	MR-PCA	FARSA:Q9Y285:OID30887:v1:Neurology_II	FARSA:Q9Y285:OID30887:v1:Neurology_II	GCST90200417	urea	3	-0.023898	0.124987	0.848367	PPP	Q9Y285	Chen et al.	urea	HMDB0000294	ENSG00000179115	FARSA	FALSE
70108	MR-PCA	FARSA:Q9Y285:OID30887:v1:Neurology_II	FARSA:Q9Y285:OID30887:v1:Neurology_II	GCST90200418	pyridoxal	3	0.0724058	0.126667	0.567576	PPP	Q9Y285	Chen et al.	pyridoxal	HMDB0001545	ENSG00000179115	FARSA	FALSE
70109	MR-PCA	FARSA:Q9Y285:OID30887:v1:Neurology_II	FARSA:Q9Y285:OID30887:v1:Neurology_II	GCST90200419	glutamine	3	0.192175	0.124868	0.1238	PPP	Q9Y285	Chen et al.	glutamine	HMDB0000641	ENSG00000179115	FARSA	FALSE
70110	MR-PCA	FARSA:Q9Y285:OID30887:v1:Neurology_II	FARSA:Q9Y285:OID30887:v1:Neurology_II	GCST90200422	serotonin	3	0.0493959	0.131006	0.706135	PPP	Q9Y285	Chen et al.	serotonin	HMDB0000259	ENSG00000179115	FARSA	FALSE
70111	MR-PCA	FARSA:Q9Y285:OID30887:v1:Neurology_II	FARSA:Q9Y285:OID30887:v1:Neurology_II	GCST90200423	spermidine	3	0.293035	0.132334	0.0268047	PPP	Q9Y285	Chen et al.	spermidine	HMDB0001257	ENSG00000179115	FARSA	FALSE
70112	MR-PCA	FARSA:Q9Y285:OID30887:v1:Neurology_II	FARSA:Q9Y285:OID30887:v1:Neurology_II	GCST90200427	tyrosine	3	0.271519	0.124886	0.0296948	PPP	Q9Y285	Chen et al.	tyrosine	HMDB0000158	ENSG00000179115	FARSA	FALSE
70113	MR-PCA	FARSA:Q9Y285:OID30887:v1:Neurology_II	FARSA:Q9Y285:OID30887:v1:Neurology_II	GCST90200429	cytidine	3	-0.102674	0.129623	0.428306	PPP	Q9Y285	Chen et al.	cytidine	HMDB0000089	ENSG00000179115	FARSA	FALSE
70114	MR-PCA	FARSA:Q9Y285:OID30887:v1:Neurology_II	FARSA:Q9Y285:OID30887:v1:Neurology_II	GCST90200430	pyruvate	3	0.0205035	0.124829	0.869533	PPP	Q9Y285	Chen et al.	pyruvate	HMDB0000243	ENSG00000179115	FARSA	FALSE
70115	MR-PCA	FARSA:Q9Y285:OID30887:v1:Neurology_II	FARSA:Q9Y285:OID30887:v1:Neurology_II	GCST90200431	alanine	3	-0.00297778	0.124783	0.980961	PPP	Q9Y285	Chen et al.	alanine	HMDB0000161	ENSG00000179115	FARSA	FALSE
70116	MR-PCA	FARSA:Q9Y285:OID30887:v1:Neurology_II	FARSA:Q9Y285:OID30887:v1:Neurology_II	GCST90200432	threonine	3	0.171146	0.124939	0.170736	PPP	Q9Y285	Chen et al.	threonine	HMDB0000167	ENSG00000179115	FARSA	FALSE
70117	MR-PCA	FARSA:Q9Y285:OID30887:v1:Neurology_II	FARSA:Q9Y285:OID30887:v1:Neurology_II	GCST90200437	fructose	3	-0.0404636	0.125759	0.747639	PPP	Q9Y285	Chen et al.	fructose	HMDB0000660	ENSG00000179115	FARSA	FALSE
70118	MR-PCA	FARSA:Q9Y285:OID30887:v1:Neurology_II	FARSA:Q9Y285:OID30887:v1:Neurology_II	GCST90200438	alpha-ketobutyrate	3	0.0663384	0.125338	0.596615	PPP	Q9Y285	Chen et al.	alpha-ketobutyrate	HMDB0000005	ENSG00000179115	FARSA	FALSE
70119	MR-PCA	FARSA:Q9Y285:OID30887:v1:Neurology_II	FARSA:Q9Y285:OID30887:v1:Neurology_II	GCST90200439	cysteine	3	0.0882892	0.125152	0.480526	PPP	Q9Y285	Chen et al.	cysteine	HMDB0000574	ENSG00000179115	FARSA	FALSE
70120	MR-PCA	FARSA:Q9Y285:OID30887:v1:Neurology_II	FARSA:Q9Y285:OID30887:v1:Neurology_II	GCST90200440	glucose	3	0.201436	0.12587	0.109522	PPP	Q9Y285	Chen et al.	glucose	HMDB0000122	ENSG00000179115	FARSA	FALSE
70121	MR-PCA	FARSA:Q9Y285:OID30887:v1:Neurology_II	FARSA:Q9Y285:OID30887:v1:Neurology_II	GCST90200441	tryptophan	3	0.10065	0.12501	0.420742	PPP	Q9Y285	Chen et al.	tryptophan	HMDB0000929	ENSG00000179115	FARSA	FALSE
70122	MR-PCA	FARSA:Q9Y285:OID30887:v1:Neurology_II	FARSA:Q9Y285:OID30887:v1:Neurology_II	GCST90200442	valine	3	0.101436	0.124921	0.416792	PPP	Q9Y285	Chen et al.	valine	HMDB0000883	ENSG00000179115	FARSA	FALSE
70123	MR-PCA	FARSA:Q9Y285:OID30887:v1:Neurology_II	FARSA:Q9Y285:OID30887:v1:Neurology_II	GCST90200444	dihydroorotate	3	-0.045562	0.12531	0.716162	PPP	Q9Y285	Chen et al.	dihydroorotate	HMDB03349	ENSG00000179115	FARSA	FALSE
70124	MR-PCA	FARSA:Q9Y285:OID30887:v1:Neurology_II	FARSA:Q9Y285:OID30887:v1:Neurology_II	GCST90200447	maltose	3	-0.132355	0.142349	0.352478	PPP	Q9Y285	Chen et al.	maltose	HMDB0000163	ENSG00000179115	FARSA	FALSE
70125	MR-PCA	FARSA:Q9Y285:OID30887:v1:Neurology_II	FARSA:Q9Y285:OID30887:v1:Neurology_II	GCST90200452	asparagine	3	0.120294	0.124934	0.335615	PPP	Q9Y285	Chen et al.	asparagine	HMDB0000168	ENSG00000179115	FARSA	FALSE
70126	MR-PCA	FARSA:Q9Y285:OID30887:v1:Neurology_II	FARSA:Q9Y285:OID30887:v1:Neurology_II	GCST90200455	alpha-ketoglutarate	3	0.0203898	0.125182	0.870612	PPP	Q9Y285	Chen et al.	alpha-ketoglutarate	HMDB0000208	ENSG00000179115	FARSA	FALSE
70127	MR-PCA	FARSA:Q9Y285:OID30887:v1:Neurology_II	FARSA:Q9Y285:OID30887:v1:Neurology_II	GCST90200680	5-acetylamino-6-formylamino-3-methyluracil	3	-0.0236012	0.130147	0.856098	PPP	Q9Y285	Chen et al.	5-acetylamino-6-formylamino-3-methyluracil	HMDB0011105	ENSG00000179115	FARSA	FALSE
70128	MR-PCA	FARSA:Q9Y285:OID30887:v1:Neurology_II	FARSA:Q9Y285:OID30887:v1:Neurology_II	GCST90200684	n-acetyl-aspartyl-glutamate (naag)	3	-0.00233444	0.129239	0.985589	PPP	Q9Y285	Chen et al.	n-acetyl-aspartyl-glutamate (naag)	HMDB0001067	ENSG00000179115	FARSA	FALSE
70129	MR-PCA	FARSA:Q9Y285:OID30887:v1:Neurology_II	FARSA:Q9Y285:OID30887:v1:Neurology_II	GCST90200687	bilirubin (e,z or z,e)*	3	-0.0139078	0.124986	0.911399	PPP	Q9Y285	Chen et al.	bilirubin (e,z or z,e)*	HMDB0000488	ENSG00000179115	FARSA	FALSE
70130	MR-PCA	FARSA:Q9Y285:OID30887:v1:Neurology_II	FARSA:Q9Y285:OID30887:v1:Neurology_II	GCST90200691	n-delta-acetylornithine	3	-0.0483112	0.124831	0.698747	PPP	Q9Y285	Chen et al.	n-delta-acetylornithine	HMDB0003357	ENSG00000179115	FARSA	FALSE
70131	MR-PCA	FARSA:Q9Y285:OID30887:v1:Neurology_II	FARSA:Q9Y285:OID30887:v1:Neurology_II	GCST90200704	bilirubin (z,z)	3	-0.0359485	0.124814	0.773333	PPP	Q9Y285	Chen et al.	bilirubin (z,z)	HMDB0000054	ENSG00000179115	FARSA	FALSE
70132	MR-PCA	FARSA:Q9Y285:OID30887:v1:Neurology_II	FARSA:Q9Y285:OID30887:v1:Neurology_II	GCST90200706	biliverdin	3	-0.114309	0.124806	0.359723	PPP	Q9Y285	Chen et al.	biliverdin	HMDB0001008	ENSG00000179115	FARSA	FALSE
70133	MR-PCA	FARSA:Q9Y285:OID30887:v1:Neurology_II	FARSA:Q9Y285:OID30887:v1:Neurology_II	GCST90200707	glycine	3	-0.0422461	0.124805	0.734989	PPP	Q9Y285	Chen et al.	glycine	HMDB0000123	ENSG00000179115	FARSA	FALSE
70134	MR-PCA	FARSA:Q9Y285:OID30887:v1:Neurology_II	FARSA:Q9Y285:OID30887:v1:Neurology_II	M00053	glutamine	2	0.128476	0.198497	0.517475	PPP	Q9Y285	Shin et al.	glutamine	HMDB0000641	ENSG00000179115	FARSA	FALSE
70135	MR-PCA	FARSA:Q9Y285:OID30887:v1:Neurology_II	FARSA:Q9Y285:OID30887:v1:Neurology_II	M00054	tryptophan	2	0.165419	0.198719	0.405167	PPP	Q9Y285	Shin et al.	tryptophan	HMDB0000929	ENSG00000179115	FARSA	FALSE
70136	MR-PCA	FARSA:Q9Y285:OID30887:v1:Neurology_II	FARSA:Q9Y285:OID30887:v1:Neurology_II	M00059	histidine	2	-0.0183133	0.198723	0.926575	PPP	Q9Y285	Shin et al.	histidine	HMDB0000177	ENSG00000179115	FARSA	FALSE
70137	MR-PCA	FARSA:Q9Y285:OID30887:v1:Neurology_II	FARSA:Q9Y285:OID30887:v1:Neurology_II	M00063	cholesterol	2	-0.538342	0.19857	0.00670629	PPP	Q9Y285	Shin et al.	cholesterol	HMDB0000067	ENSG00000179115	FARSA	FALSE
70138	MR-PCA	FARSA:Q9Y285:OID30887:v1:Neurology_II	FARSA:Q9Y285:OID30887:v1:Neurology_II	M00064	phenylalanine	2	-0.171524	0.198723	0.388066	PPP	Q9Y285	Shin et al.	phenylalanine	HMDB0000159	ENSG00000179115	FARSA	TRUE
70139	MR-PCA	FARSA:Q9Y285:OID30887:v1:Neurology_II	FARSA:Q9Y285:OID30887:v1:Neurology_II	M00555	adenosine	2	-0.549097	0.198816	0.00574779	PPP	Q9Y285	Shin et al.	adenosine	HMDB0000050	ENSG00000179115	FARSA	FALSE
70140	MR-PCA	FARSA:Q9Y285:OID30887:v1:Neurology_II	FARSA:Q9Y285:OID30887:v1:Neurology_II	M00577	fructose	2	-0.234694	0.199013	0.238282	PPP	Q9Y285	Shin et al.	fructose	HMDB0000660	ENSG00000179115	FARSA	FALSE
70141	MR-PCA	FARSA:Q9Y285:OID30887:v1:Neurology_II	FARSA:Q9Y285:OID30887:v1:Neurology_II	M00599	pyruvate	2	0.000280694	0.200323	0.998882	PPP	Q9Y285	Shin et al.	pyruvate	HMDB0000243	ENSG00000179115	FARSA	FALSE
70142	MR-PCA	FARSA:Q9Y285:OID30887:v1:Neurology_II	FARSA:Q9Y285:OID30887:v1:Neurology_II	M00606	uridine	2	-0.22053	0.198733	0.267136	PPP	Q9Y285	Shin et al.	uridine	HMDB0000296	ENSG00000179115	FARSA	FALSE
70143	MR-PCA	FARSA:Q9Y285:OID30887:v1:Neurology_II	FARSA:Q9Y285:OID30887:v1:Neurology_II	M01105	linoleate (18:2n6)	2	0.186359	0.199019	0.349074	PPP	Q9Y285	Shin et al.	linoleate (18:2n6)	HMDB0006270,HMDB0000673	ENSG00000179115	FARSA	FALSE
70144	MR-PCA	FARSA:Q9Y285:OID30887:v1:Neurology_II	FARSA:Q9Y285:OID30887:v1:Neurology_II	M01110	arachidonate (20:4n6)	2	-0.178646	0.19856	0.368277	PPP	Q9Y285	Shin et al.	arachidonate (20:4n6)	HMDB0001043	ENSG00000179115	FARSA	FALSE
70145	MR-PCA	FARSA:Q9Y285:OID30887:v1:Neurology_II	FARSA:Q9Y285:OID30887:v1:Neurology_II	M01123	inosine	2	0.024529	0.331704	0.941051	PPP	Q9Y285	Shin et al.	inosine	HMDB0000195	ENSG00000179115	FARSA	FALSE
70146	MR-PCA	FARSA:Q9Y285:OID30887:v1:Neurology_II	FARSA:Q9Y285:OID30887:v1:Neurology_II	M01284	threonine	2	0.241848	0.225991	0.284543	PPP	Q9Y285	Shin et al.	threonine	HMDB0000167	ENSG00000179115	FARSA	FALSE
70147	MR-PCA	FARSA:Q9Y285:OID30887:v1:Neurology_II	FARSA:Q9Y285:OID30887:v1:Neurology_II	M01299	tyrosine	2	0.0460047	0.198682	0.816888	PPP	Q9Y285	Shin et al.	tyrosine	HMDB0000158	ENSG00000179115	FARSA	FALSE
70148	MR-PCA	FARSA:Q9Y285:OID30887:v1:Neurology_II	FARSA:Q9Y285:OID30887:v1:Neurology_II	M01302	methionine	2	-0.0208663	0.198829	0.916419	PPP	Q9Y285	Shin et al.	methionine	HMDB0000696	ENSG00000179115	FARSA	FALSE
70149	MR-PCA	FARSA:Q9Y285:OID30887:v1:Neurology_II	FARSA:Q9Y285:OID30887:v1:Neurology_II	M01336	palmitate (16:0)	2	0.0403275	0.198764	0.83922	PPP	Q9Y285	Shin et al.	palmitate (16:0)	HMDB0000220	ENSG00000179115	FARSA	FALSE
70150	MR-PCA	FARSA:Q9Y285:OID30887:v1:Neurology_II	FARSA:Q9Y285:OID30887:v1:Neurology_II	M01358	stearate (18:0)	2	0.0829267	0.198722	0.676459	PPP	Q9Y285	Shin et al.	stearate (18:0)	HMDB0000827	ENSG00000179115	FARSA	FALSE
70151	MR-PCA	FARSA:Q9Y285:OID30887:v1:Neurology_II	FARSA:Q9Y285:OID30887:v1:Neurology_II	M01493	ornithine	2	-0.158695	0.199363	0.426026	PPP	Q9Y285	Shin et al.	ornithine	HMDB0000214	ENSG00000179115	FARSA	FALSE
70152	MR-PCA	FARSA:Q9Y285:OID30887:v1:Neurology_II	FARSA:Q9Y285:OID30887:v1:Neurology_II	M01508	pantothenate	2	0.244965	0.201403	0.223873	PPP	Q9Y285	Shin et al.	pantothenate	HMDB0000210	ENSG00000179115	FARSA	FALSE
70153	MR-PCA	FARSA:Q9Y285:OID30887:v1:Neurology_II	FARSA:Q9Y285:OID30887:v1:Neurology_II	M01564	citrate	2	0.00746677	0.198601	0.970009	PPP	Q9Y285	Shin et al.	citrate	HMDB0000094	ENSG00000179115	FARSA	FALSE
70154	MR-PCA	FARSA:Q9Y285:OID30887:v1:Neurology_II	FARSA:Q9Y285:OID30887:v1:Neurology_II	M01638	arginine	2	-0.337781	0.202189	0.0947973	PPP	Q9Y285	Shin et al.	arginine	HMDB0000517	ENSG00000179115	FARSA	FALSE
70155	MR-PCA	FARSA:Q9Y285:OID30887:v1:Neurology_II	FARSA:Q9Y285:OID30887:v1:Neurology_II	M01640	ascorbate (vitamin c)	2	0.322313	0.375043	0.390118	PPP	Q9Y285	Shin et al.	ascorbate (vitamin c)	HMDB0000044	ENSG00000179115	FARSA	FALSE
70156	MR-PCA	FARSA:Q9Y285:OID30887:v1:Neurology_II	FARSA:Q9Y285:OID30887:v1:Neurology_II	M01649	valine	2	-0.0565722	0.198666	0.775828	PPP	Q9Y285	Shin et al.	valine	HMDB0000883	ENSG00000179115	FARSA	FALSE
70157	MR-PCA	FARSA:Q9Y285:OID30887:v1:Neurology_II	FARSA:Q9Y285:OID30887:v1:Neurology_II	M01670	urea	2	-0.0529381	0.198818	0.790035	PPP	Q9Y285	Shin et al.	urea	HMDB0000294	ENSG00000179115	FARSA	FALSE
70158	MR-PCA	FARSA:Q9Y285:OID30887:v1:Neurology_II	FARSA:Q9Y285:OID30887:v1:Neurology_II	M01712	cortisol	2	-0.326204	0.198825	0.100869	PPP	Q9Y285	Shin et al.	cortisol	HMDB0000063	ENSG00000179115	FARSA	FALSE
70159	MR-PCA	FARSA:Q9Y285:OID30887:v1:Neurology_II	FARSA:Q9Y285:OID30887:v1:Neurology_II	M01827	riboflavin (vitamin b2)	2	0.106987	0.431723	0.804278	PPP	Q9Y285	Shin et al.	riboflavin (vitamin b2)	HMDB0000244	ENSG00000179115	FARSA	FALSE
70160	MR-PCA	FARSA:Q9Y285:OID30887:v1:Neurology_II	FARSA:Q9Y285:OID30887:v1:Neurology_II	M02132	citrulline	2	-0.0173627	0.199128	0.930518	PPP	Q9Y285	Shin et al.	citrulline	HMDB0000904	ENSG00000179115	FARSA	FALSE
70161	MR-PCA	FARSA:Q9Y285:OID30887:v1:Neurology_II	FARSA:Q9Y285:OID30887:v1:Neurology_II	M02137	biliverdin	2	-0.226764	0.215534	0.292753	PPP	Q9Y285	Shin et al.	biliverdin	HMDB0001008	ENSG00000179115	FARSA	FALSE
70162	MR-PCA	FARSA:Q9Y285:OID30887:v1:Neurology_II	FARSA:Q9Y285:OID30887:v1:Neurology_II	M02342	serotonin (5ht)	2	0.208859	0.223939	0.350995	PPP	Q9Y285	Shin et al.	serotonin (5ht)	HMDB0000259	ENSG00000179115	FARSA	FALSE
70163	MR-PCA	FARSA:Q9Y285:OID30887:v1:Neurology_II	FARSA:Q9Y285:OID30887:v1:Neurology_II	M03147	xanthine	2	-0.337135	0.211113	0.11028	PPP	Q9Y285	Shin et al.	xanthine	HMDB0000292	ENSG00000179115	FARSA	FALSE
70164	MR-PCA	FARSA:Q9Y285:OID30887:v1:Neurology_II	FARSA:Q9Y285:OID30887:v1:Neurology_II	M11438	phosphate	2	-0.315406	0.198902	0.1128	PPP	Q9Y285	Shin et al.	phosphate	HMDB0001429	ENSG00000179115	FARSA	FALSE
70165	MR-PCA	FARSA:Q9Y285:OID30887:v1:Neurology_II	FARSA:Q9Y285:OID30887:v1:Neurology_II	M15122	glycerol	2	0.102791	0.19876	0.605044	PPP	Q9Y285	Shin et al.	glycerol	HMDB0000131	ENSG00000179115	FARSA	FALSE
70166	MR-PCA	FARSA:Q9Y285:OID30887:v1:Neurology_II	FARSA:Q9Y285:OID30887:v1:Neurology_II	M15488	acetylphosphate	2	-0.549097	0.198816	0.00574779	PPP	Q9Y285	Shin et al.	acetylphosphate	HMDB0001494	ENSG00000179115	FARSA	FALSE
70167	MR-PCA	FARSA:Q9Y285:OID30887:v1:Neurology_II	FARSA:Q9Y285:OID30887:v1:Neurology_II	M15506	choline	2	-0.0188224	0.199329	0.924768	PPP	Q9Y285	Shin et al.	choline	HMDB0000097	ENSG00000179115	FARSA	FALSE
70168	MR-PCA	FARSA:Q9Y285:OID30887:v1:Neurology_II	FARSA:Q9Y285:OID30887:v1:Neurology_II	M15630	n-acetylornithine	2	-0.1901	0.201601	0.345706	PPP	Q9Y285	Shin et al.	n-acetylornithine	HMDB0003357	ENSG00000179115	FARSA	FALSE
70169	MR-PCA	FARSA:Q9Y285:OID30887:v1:Neurology_II	FARSA:Q9Y285:OID30887:v1:Neurology_II	M15677	3-methylhistidine	2	-0.101105	0.229737	0.659872	PPP	Q9Y285	Shin et al.	3-methylhistidine	HMDB0000479	ENSG00000179115	FARSA	FALSE
70170	MR-PCA	FARSA:Q9Y285:OID30887:v1:Neurology_II	FARSA:Q9Y285:OID30887:v1:Neurology_II	M15990	glycerophosphorylcholine (gpc)	2	-0.212283	0.206944	0.304987	PPP	Q9Y285	Shin et al.	glycerophosphorylcholine (gpc)	HMDB0000086	ENSG00000179115	FARSA	FALSE
70171	MR-PCA	FARSA:Q9Y285:OID30887:v1:Neurology_II	FARSA:Q9Y285:OID30887:v1:Neurology_II	M15996	aspartate	2	0.0601779	0.199719	0.763176	PPP	Q9Y285	Shin et al.	aspartate	HMDB0000191	ENSG00000179115	FARSA	FALSE
70172	MR-PCA	FARSA:Q9Y285:OID30887:v1:Neurology_II	FARSA:Q9Y285:OID30887:v1:Neurology_II	M18254	paraxanthine	2	-0.0506257	0.202659	0.802736	PPP	Q9Y285	Shin et al.	paraxanthine	HMDB0001860	ENSG00000179115	FARSA	FALSE
70173	MR-PCA	FARSA:Q9Y285:OID30887:v1:Neurology_II	FARSA:Q9Y285:OID30887:v1:Neurology_II	M18467	eicosapentaenoate (epa; 20:5n3)	2	-0.0797699	0.198562	0.687877	PPP	Q9Y285	Shin et al.	eicosapentaenoate (epa; 20:5n3)	HMDB0001999	ENSG00000179115	FARSA	FALSE
70174	MR-PCA	FARSA:Q9Y285:OID30887:v1:Neurology_II	FARSA:Q9Y285:OID30887:v1:Neurology_II	M18474	estrone 3-sulfate	2	-0.0490107	0.566877	0.931103	PPP	Q9Y285	Shin et al.	estrone 3-sulfate	HMDB0001425	ENSG00000179115	FARSA	FALSE
70175	MR-PCA	FARSA:Q9Y285:OID30887:v1:Neurology_II	FARSA:Q9Y285:OID30887:v1:Neurology_II	M18494	taurochenodeoxycholate	2	0.214099	0.232435	0.356991	PPP	Q9Y285	Shin et al.	taurochenodeoxycholate	HMDB0000951	ENSG00000179115	FARSA	FALSE
70176	MR-PCA	FARSA:Q9Y285:OID30887:v1:Neurology_II	FARSA:Q9Y285:OID30887:v1:Neurology_II	M19323	docosahexaenoate (dha; 22:6n3)	2	-0.0435119	0.198534	0.82652	PPP	Q9Y285	Shin et al.	docosahexaenoate (dha; 22:6n3)	HMDB0002183	ENSG00000179115	FARSA	FALSE
70177	MR-PCA	FARSA:Q9Y285:OID30887:v1:Neurology_II	FARSA:Q9Y285:OID30887:v1:Neurology_II	M19934	myo-inositol	2	0.0365925	0.198734	0.853913	PPP	Q9Y285	Shin et al.	myo-inositol	HMDB0000211	ENSG00000179115	FARSA	FALSE
70178	MR-PCA	FARSA:Q9Y285:OID30887:v1:Neurology_II	FARSA:Q9Y285:OID30887:v1:Neurology_II	M20489	glucose	2	0.12247	0.199131	0.538539	PPP	Q9Y285	Shin et al.	glucose	HMDB0000122	ENSG00000179115	FARSA	FALSE
70179	MR-PCA	FARSA:Q9Y285:OID30887:v1:Neurology_II	FARSA:Q9Y285:OID30887:v1:Neurology_II	M21044	2-hydroxybutyrate (ahb)	2	-0.154637	0.198571	0.436128	PPP	Q9Y285	Shin et al.	2-hydroxybutyrate (ahb)	HMDB0000008	ENSG00000179115	FARSA	FALSE
70180	MR-PCA	FARSA:Q9Y285:OID30887:v1:Neurology_II	FARSA:Q9Y285:OID30887:v1:Neurology_II	M22189	palmitoylcarnitine (c16)	2	-0.214455	0.200028	0.283664	PPP	Q9Y285	Shin et al.	palmitoylcarnitine (c16)	HMDB0000222	ENSG00000179115	FARSA	FALSE
70181	MR-PCA	FARSA:Q9Y285:OID30887:v1:Neurology_II	FARSA:Q9Y285:OID30887:v1:Neurology_II	M22842	cholate	2	0.506956	0.227748	0.0260172	PPP	Q9Y285	Shin et al.	cholate	HMDB0000619	ENSG00000179115	FARSA	FALSE
70182	MR-PCA	FARSA:Q9Y285:OID30887:v1:Neurology_II	FARSA:Q9Y285:OID30887:v1:Neurology_II	M27716	bilirubin (z,z)	2	0.109505	0.213149	0.607429	PPP	Q9Y285	Shin et al.	bilirubin (z,z)	HMDB0000054	ENSG00000179115	FARSA	FALSE
70183	MR-PCA	FARSA:Q9Y285:OID30887:v1:Neurology_II	FARSA:Q9Y285:OID30887:v1:Neurology_II	M27718	creatine	2	-0.167557	0.198478	0.39855	PPP	Q9Y285	Shin et al.	creatine	HMDB0000064	ENSG00000179115	FARSA	FALSE
70184	MR-PCA	FARSA:Q9Y285:OID30887:v1:Neurology_II	FARSA:Q9Y285:OID30887:v1:Neurology_II	M31453	cysteine	2	0.28023	0.20006	0.161295	PPP	Q9Y285	Shin et al.	cysteine	HMDB0000574	ENSG00000179115	FARSA	FALSE
70185	MR-PCA	FARSA:Q9Y285:OID30887:v1:Neurology_II	FARSA:Q9Y285:OID30887:v1:Neurology_II	M31454	cystine	2	1.03682	0.382629	0.00673409	PPP	Q9Y285	Shin et al.	cystine	HMDB0000192	ENSG00000179115	FARSA	FALSE
70186	MR-PCA	FARSA:Q9Y285:OID30887:v1:Neurology_II	FARSA:Q9Y285:OID30887:v1:Neurology_II	M32198	acetylcarnitine (c2)	2	-0.04554	0.198697	0.818719	PPP	Q9Y285	Shin et al.	acetylcarnitine (c2)	HMDB0000201	ENSG00000179115	FARSA	FALSE
70187	MR-PCA	FARSA:Q9Y285:OID30887:v1:Neurology_II	FARSA:Q9Y285:OID30887:v1:Neurology_II	M32315	serine	2	-0.0532417	0.198803	0.788844	PPP	Q9Y285	Shin et al.	serine	HMDB0000187	ENSG00000179115	FARSA	FALSE
70188	MR-PCA	FARSA:Q9Y285:OID30887:v1:Neurology_II	FARSA:Q9Y285:OID30887:v1:Neurology_II	M32319	trans-4-hydroxyproline	2	0.013664	0.198703	0.945176	PPP	Q9Y285	Shin et al.	trans-4-hydroxyproline	HMDB0000725	ENSG00000179115	FARSA	FALSE
70189	MR-PCA	FARSA:Q9Y285:OID30887:v1:Neurology_II	FARSA:Q9Y285:OID30887:v1:Neurology_II	M32322	glutamate	2	-0.0944198	0.198691	0.634638	PPP	Q9Y285	Shin et al.	glutamate	HMDB0000148	ENSG00000179115	FARSA	FALSE
70190	MR-PCA	FARSA:Q9Y285:OID30887:v1:Neurology_II	FARSA:Q9Y285:OID30887:v1:Neurology_II	M32338	glycine	2	0.235358	0.198702	0.236223	PPP	Q9Y285	Shin et al.	glycine	HMDB0000123	ENSG00000179115	FARSA	FALSE
70191	MR-PCA	FARSA:Q9Y285:OID30887:v1:Neurology_II	FARSA:Q9Y285:OID30887:v1:Neurology_II	M32339	alanine	2	0.114324	0.198867	0.565374	PPP	Q9Y285	Shin et al.	alanine	HMDB0000161	ENSG00000179115	FARSA	FALSE
70192	MR-PCA	FARSA:Q9Y285:OID30887:v1:Neurology_II	FARSA:Q9Y285:OID30887:v1:Neurology_II	M32425	dehydroepiandrosterone sulfate (dhea-s)	2	-0.26951	0.198835	0.175276	PPP	Q9Y285	Shin et al.	dehydroepiandrosterone sulfate (dhea-s)	HMDB0001032	ENSG00000179115	FARSA	FALSE
70193	MR-PCA	FARSA:Q9Y285:OID30887:v1:Neurology_II	FARSA:Q9Y285:OID30887:v1:Neurology_II	M32458	oleamide	2	-0.260047	0.205517	0.205754	PPP	Q9Y285	Shin et al.	oleamide	HMDB0002117	ENSG00000179115	FARSA	FALSE
70194	MR-PCA	FARSA:Q9Y285:OID30887:v1:Neurology_II	FARSA:Q9Y285:OID30887:v1:Neurology_II	M32593	heme	2	-0.00672234	0.220849	0.975717	PPP	Q9Y285	Shin et al.	heme	HMDB0003178	ENSG00000179115	FARSA	FALSE
70195	MR-PCA	FARSA:Q9Y285:OID30887:v1:Neurology_II	FARSA:Q9Y285:OID30887:v1:Neurology_II	M33453	alpha-ketoglutarate	2	0.0214237	0.225395	0.924275	PPP	Q9Y285	Shin et al.	alpha-ketoglutarate	HMDB0000208	ENSG00000179115	FARSA	FALSE
70196	MR-PCA	FARSA:Q9Y285:OID30887:v1:Neurology_II	FARSA:Q9Y285:OID30887:v1:Neurology_II	M34106	bilirubin (e,z or z,e)*	2	0.0655736	0.241953	0.786377	PPP	Q9Y285	Shin et al.	bilirubin (e,z or z,e)*	HMDB0000488	ENSG00000179115	FARSA	FALSE
70197	MR-PCA	FARSA:Q9Y285:OID30887:v1:Neurology_II	FARSA:Q9Y285:OID30887:v1:Neurology_II	M34283	asparagine	2	-0.015497	0.199248	0.938005	PPP	Q9Y285	Shin et al.	asparagine	HMDB0000168	ENSG00000179115	FARSA	FALSE
70198	MR-PCA	FARSA:Q9Y285:OID30887:v1:Neurology_II	FARSA:Q9Y285:OID30887:v1:Neurology_II	bioa_001	alanine	2	0.00978932	0.0580003	0.865969	PPP	Q9Y285	Lotta et al.	alanine	HMDB0000161	ENSG00000179115	FARSA	FALSE
70199	MR-PCA	FARSA:Q9Y285:OID30887:v1:Neurology_II	FARSA:Q9Y285:OID30887:v1:Neurology_II	bioa_002	arginine	2	-0.0218141	0.0972315	0.822483	PPP	Q9Y285	Lotta et al.	arginine	HMDB0000517	ENSG00000179115	FARSA	FALSE
70200	MR-PCA	FARSA:Q9Y285:OID30887:v1:Neurology_II	FARSA:Q9Y285:OID30887:v1:Neurology_II	bioa_003	asparagine	2	0.117467	0.0969173	0.225502	PPP	Q9Y285	Lotta et al.	asparagine	HMDB0000168	ENSG00000179115	FARSA	FALSE
70201	MR-PCA	FARSA:Q9Y285:OID30887:v1:Neurology_II	FARSA:Q9Y285:OID30887:v1:Neurology_II	bioa_004	aspartate	2	0.0405633	0.0971529	0.676298	PPP	Q9Y285	Lotta et al.	aspartate	HMDB0000191	ENSG00000179115	FARSA	FALSE
70202	MR-PCA	FARSA:Q9Y285:OID30887:v1:Neurology_II	FARSA:Q9Y285:OID30887:v1:Neurology_II	bioa_005	citrulline	2	-0.113719	0.096891	0.240525	PPP	Q9Y285	Lotta et al.	citrulline	HMDB0000904	ENSG00000179115	FARSA	FALSE
70203	MR-PCA	FARSA:Q9Y285:OID30887:v1:Neurology_II	FARSA:Q9Y285:OID30887:v1:Neurology_II	bioa_006	glutamine	2	0.0427029	0.0582707	0.463658	PPP	Q9Y285	Lotta et al.	glutamine	HMDB0000641	ENSG00000179115	FARSA	FALSE
70204	MR-PCA	FARSA:Q9Y285:OID30887:v1:Neurology_II	FARSA:Q9Y285:OID30887:v1:Neurology_II	bioa_007	glutamate	2	-0.152543	0.0968315	0.115177	PPP	Q9Y285	Lotta et al.	glutamate	HMDB0000148	ENSG00000179115	FARSA	FALSE
70205	MR-PCA	FARSA:Q9Y285:OID30887:v1:Neurology_II	FARSA:Q9Y285:OID30887:v1:Neurology_II	bioa_008	glycine	2	-0.0318172	0.0603314	0.597933	PPP	Q9Y285	Lotta et al.	glycine	HMDB0000123	ENSG00000179115	FARSA	FALSE
70206	MR-PCA	FARSA:Q9Y285:OID30887:v1:Neurology_II	FARSA:Q9Y285:OID30887:v1:Neurology_II	bioa_009	histidine	2	0.0794761	0.0599534	0.184962	PPP	Q9Y285	Lotta et al.	histidine	HMDB0000177	ENSG00000179115	FARSA	FALSE
70207	MR-PCA	FARSA:Q9Y285:OID30887:v1:Neurology_II	FARSA:Q9Y285:OID30887:v1:Neurology_II	bioa_013	methionine	2	0.124061	0.0968489	0.200202	PPP	Q9Y285	Lotta et al.	methionine	HMDB0000696	ENSG00000179115	FARSA	FALSE
70208	MR-PCA	FARSA:Q9Y285:OID30887:v1:Neurology_II	FARSA:Q9Y285:OID30887:v1:Neurology_II	bioa_014	ornithine	2	0.0643254	0.0969236	0.506901	PPP	Q9Y285	Lotta et al.	ornithine	HMDB0000214	ENSG00000179115	FARSA	FALSE
70209	MR-PCA	FARSA:Q9Y285:OID30887:v1:Neurology_II	FARSA:Q9Y285:OID30887:v1:Neurology_II	bioa_015	phenylethylamine	3	-0.175606	0.123912	0.156429	PPP	Q9Y285	Lotta et al.	phenylethylamine	HMDB0012275	ENSG00000179115	FARSA	FALSE
70210	MR-PCA	FARSA:Q9Y285:OID30887:v1:Neurology_II	FARSA:Q9Y285:OID30887:v1:Neurology_II	bioa_016	phenylalanine	2	0.0286772	0.0587318	0.625356	PPP	Q9Y285	Lotta et al.	phenylalanine	HMDB0000159	ENSG00000179115	FARSA	TRUE
70211	MR-PCA	FARSA:Q9Y285:OID30887:v1:Neurology_II	FARSA:Q9Y285:OID30887:v1:Neurology_II	bioa_018	serine	2	0.0127986	0.0968683	0.894886	PPP	Q9Y285	Lotta et al.	serine	HMDB0000187	ENSG00000179115	FARSA	FALSE
70212	MR-PCA	FARSA:Q9Y285:OID30887:v1:Neurology_II	FARSA:Q9Y285:OID30887:v1:Neurology_II	bioa_019	threonine	2	0.0469863	0.0996061	0.637126	PPP	Q9Y285	Lotta et al.	threonine	HMDB0000167	ENSG00000179115	FARSA	FALSE
70213	MR-PCA	FARSA:Q9Y285:OID30887:v1:Neurology_II	FARSA:Q9Y285:OID30887:v1:Neurology_II	bioa_020	tryptophan	2	0.117158	0.0968421	0.22636	PPP	Q9Y285	Lotta et al.	tryptophan	HMDB0000929	ENSG00000179115	FARSA	FALSE
70214	MR-PCA	FARSA:Q9Y285:OID30887:v1:Neurology_II	FARSA:Q9Y285:OID30887:v1:Neurology_II	bioa_021	tyrosine	2	0.0316742	0.0579697	0.584796	PPP	Q9Y285	Lotta et al.	tyrosine	HMDB0000158	ENSG00000179115	FARSA	FALSE
70215	MR-PCA	FARSA:Q9Y285:OID30887:v1:Neurology_II	FARSA:Q9Y285:OID30887:v1:Neurology_II	bioa_022	valine	2	0.0240603	0.0582624	0.679633	PPP	Q9Y285	Lotta et al.	valine	HMDB0000883	ENSG00000179115	FARSA	FALSE
70216	MR-PCA	FARSA:Q9Y285:OID30887:v1:Neurology_II	FARSA:Q9Y285:OID30887:v1:Neurology_II	bioa_023	n-acetylornithine	2	0.00305901	0.0972826	0.974915	PPP	Q9Y285	Lotta et al.	n-acetylornithine	HMDB0003357	ENSG00000179115	FARSA	FALSE
70217	MR-PCA	FARSA:Q9Y285:OID30887:v1:Neurology_II	FARSA:Q9Y285:OID30887:v1:Neurology_II	bioa_030	trans-hydroxyproline	2	-0.0924718	0.0969626	0.340243	PPP	Q9Y285	Lotta et al.	trans-hydroxyproline	HMDB0000725	ENSG00000179115	FARSA	FALSE
70218	MR-PCA	FARSA:Q9Y285:OID30887:v1:Neurology_II	FARSA:Q9Y285:OID30887:v1:Neurology_II	bioa_031	sarcosine	3	0.143372	0.07493	0.0556958	PPP	Q9Y285	Lotta et al.	sarcosine	HMDB0000271	ENSG00000179115	FARSA	FALSE
70219	MR-PCA	FARSA:Q9Y285:OID30887:v1:Neurology_II	FARSA:Q9Y285:OID30887:v1:Neurology_II	bioa_032	serotonin	2	-0.0983867	0.123975	0.427428	PPP	Q9Y285	Lotta et al.	serotonin	HMDB0000259	ENSG00000179115	FARSA	FALSE
70220	MR-PCA	FARSA:Q9Y285:OID30887:v1:Neurology_II	FARSA:Q9Y285:OID30887:v1:Neurology_II	bioa_033	spermidine	3	0.0486531	0.0881421	0.580959	PPP	Q9Y285	Lotta et al.	spermidine	HMDB0001257	ENSG00000179115	FARSA	FALSE
70221	MR-PCA	FARSA:Q9Y285:OID30887:v1:Neurology_II	FARSA:Q9Y285:OID30887:v1:Neurology_II	bior_002	acetylcarnitine (c2)	2	-0.0457299	0.0967857	0.63658	PPP	Q9Y285	Lotta et al.	acetylcarnitine (c2)	HMDB0000201	ENSG00000179115	FARSA	FALSE
70222	MR-PCA	FARSA:Q9Y285:OID30887:v1:Neurology_II	FARSA:Q9Y285:OID30887:v1:Neurology_II	bior_031	hexadecanoylcarnitine	2	-0.0407046	0.0969311	0.674534	PPP	Q9Y285	Lotta et al.	hexadecanoylcarnitine	HMDB0000222	ENSG00000179115	FARSA	FALSE
70223	MR-PCA	FARSA:Q9Y285:OID30887:v1:Neurology_II	FARSA:Q9Y285:OID30887:v1:Neurology_II	met-d-Acetate	acetate	3	-0.0532993	0.0333792	0.110314	PPP	Q9Y285	Borges et al.	acetate	HMDB0000042	ENSG00000179115	FARSA	FALSE
70224	MR-PCA	FARSA:Q9Y285:OID30887:v1:Neurology_II	FARSA:Q9Y285:OID30887:v1:Neurology_II	met-d-Acetoacetate	acetoacetate	3	-0.0669837	0.033375	0.0447493	PPP	Q9Y285	Borges et al.	acetoacetate	HMDB0000060	ENSG00000179115	FARSA	FALSE
70225	MR-PCA	FARSA:Q9Y285:OID30887:v1:Neurology_II	FARSA:Q9Y285:OID30887:v1:Neurology_II	met-d-Ala	alanine	3	0.038741	0.0333751	0.245733	PPP	Q9Y285	Borges et al.	alanine	HMDB0000161	ENSG00000179115	FARSA	FALSE
70226	MR-PCA	FARSA:Q9Y285:OID30887:v1:Neurology_II	FARSA:Q9Y285:OID30887:v1:Neurology_II	met-d-Citrate	citrate	3	-0.0690153	0.0333766	0.0386611	PPP	Q9Y285	Borges et al.	citrate	HMDB0000094	ENSG00000179115	FARSA	FALSE
70227	MR-PCA	FARSA:Q9Y285:OID30887:v1:Neurology_II	FARSA:Q9Y285:OID30887:v1:Neurology_II	met-d-Gln	glutamine	3	-0.00442021	0.0334223	0.894784	PPP	Q9Y285	Borges et al.	glutamine	HMDB0000641	ENSG00000179115	FARSA	FALSE
70228	MR-PCA	FARSA:Q9Y285:OID30887:v1:Neurology_II	FARSA:Q9Y285:OID30887:v1:Neurology_II	met-d-Glucose	glucose	3	-0.0763253	0.0334051	0.0223224	PPP	Q9Y285	Borges et al.	glucose	HMDB0000122	ENSG00000179115	FARSA	FALSE
70229	MR-PCA	FARSA:Q9Y285:OID30887:v1:Neurology_II	FARSA:Q9Y285:OID30887:v1:Neurology_II	met-d-Gly	glycine	3	0.0317877	0.03339	0.341091	PPP	Q9Y285	Borges et al.	glycine	HMDB0000123	ENSG00000179115	FARSA	FALSE
70230	MR-PCA	FARSA:Q9Y285:OID30887:v1:Neurology_II	FARSA:Q9Y285:OID30887:v1:Neurology_II	met-d-His	histidine	3	0.0237674	0.0334011	0.476729	PPP	Q9Y285	Borges et al.	histidine	HMDB0000177	ENSG00000179115	FARSA	FALSE
70231	MR-PCA	FARSA:Q9Y285:OID30887:v1:Neurology_II	FARSA:Q9Y285:OID30887:v1:Neurology_II	met-d-LA	linoleate (18:2n6)	3	-0.0452589	0.0333861	0.175219	PPP	Q9Y285	Borges et al.	linoleate (18:2n6)	HMDB0006270,HMDB0000673	ENSG00000179115	FARSA	FALSE
70232	MR-PCA	FARSA:Q9Y285:OID30887:v1:Neurology_II	FARSA:Q9Y285:OID30887:v1:Neurology_II	met-d-Phe	phenylalanine	3	0.000896488	0.0333823	0.978575	PPP	Q9Y285	Borges et al.	phenylalanine	HMDB0000159	ENSG00000179115	FARSA	TRUE
70233	MR-PCA	FARSA:Q9Y285:OID30887:v1:Neurology_II	FARSA:Q9Y285:OID30887:v1:Neurology_II	met-d-Pyruvate	pyruvate	3	-0.0738885	0.0334225	0.0270539	PPP	Q9Y285	Borges et al.	pyruvate	HMDB0000243	ENSG00000179115	FARSA	FALSE
70234	MR-PCA	FARSA:Q9Y285:OID30887:v1:Neurology_II	FARSA:Q9Y285:OID30887:v1:Neurology_II	met-d-Tyr	tyrosine	3	-0.00363167	0.0333989	0.913412	PPP	Q9Y285	Borges et al.	tyrosine	HMDB0000158	ENSG00000179115	FARSA	FALSE
70235	MR-PCA	FARSA:Q9Y285:OID30887:v1:Neurology_II	FARSA:Q9Y285:OID30887:v1:Neurology_II	met-d-Val	valine	3	0.0379644	0.0333788	0.25538	PPP	Q9Y285	Borges et al.	valine	HMDB0000883	ENSG00000179115	FARSA	FALSE
70363	MR-PCA	FBP1:P09467:OID20227:v1:Cardiometabolic	FBP1:P09467:OID20227:v1:Cardiometabolic	GCST90199627	n-alpha-acetylornithine	5	0.0636844	0.0546166	0.243604	PPP	P09467	Chen et al.	n-alpha-acetylornithine	HMDB0003357	ENSG00000165140	FBP1	FALSE
70364	MR-PCA	FBP1:P09467:OID20227:v1:Cardiometabolic	FBP1:P09467:OID20227:v1:Cardiometabolic	GCST90199628	3-methylhistidine	5	-0.0141515	0.0449236	0.752752	PPP	P09467	Chen et al.	3-methylhistidine	HMDB0000479	ENSG00000165140	FBP1	FALSE
70365	MR-PCA	FBP1:P09467:OID20227:v1:Cardiometabolic	FBP1:P09467:OID20227:v1:Cardiometabolic	GCST90199629	glycerophosphorylcholine (gpc)	5	-0.0847281	0.0451299	0.0604595	PPP	P09467	Chen et al.	glycerophosphorylcholine (gpc)	HMDB0000086	ENSG00000165140	FBP1	FALSE
70366	MR-PCA	FBP1:P09467:OID20227:v1:Cardiometabolic	FBP1:P09467:OID20227:v1:Cardiometabolic	GCST90199637	n-acetylglutamate	5	-0.0262585	0.0463021	0.570638	PPP	P09467	Chen et al.	n-acetylglutamate	HMDB0001138	ENSG00000165140	FBP1	FALSE
70367	MR-PCA	FBP1:P09467:OID20227:v1:Cardiometabolic	FBP1:P09467:OID20227:v1:Cardiometabolic	GCST90199651	docosahexaenoate (dha; 22:6n3)	5	-0.0254745	0.0449512	0.570907	PPP	P09467	Chen et al.	docosahexaenoate (dha; 22:6n3)	HMDB0002183	ENSG00000165140	FBP1	FALSE
70368	MR-PCA	FBP1:P09467:OID20227:v1:Cardiometabolic	FBP1:P09467:OID20227:v1:Cardiometabolic	GCST90199652	1-stearoyl-2-oleoyl-gps (18:0/18:1)	5	-0.0224125	0.0455627	0.622786	PPP	P09467	Chen et al.	1-stearoyl-2-oleoyl-gps (18:0/18:1)	HMDB0010163	ENSG00000165140	FBP1	FALSE
70369	MR-PCA	FBP1:P09467:OID20227:v1:Cardiometabolic	FBP1:P09467:OID20227:v1:Cardiometabolic	GCST90199654	paraxanthine	5	-0.00198875	0.0461892	0.965656	PPP	P09467	Chen et al.	paraxanthine	HMDB0001860	ENSG00000165140	FBP1	FALSE
70370	MR-PCA	FBP1:P09467:OID20227:v1:Cardiometabolic	FBP1:P09467:OID20227:v1:Cardiometabolic	GCST90199665	n-acetylaspartate (naa)	5	0.0120366	0.0453107	0.790512	PPP	P09467	Chen et al.	n-acetylaspartate (naa)	HMDB0000812	ENSG00000165140	FBP1	FALSE
70371	MR-PCA	FBP1:P09467:OID20227:v1:Cardiometabolic	FBP1:P09467:OID20227:v1:Cardiometabolic	GCST90199666	palmitoylcarnitine (c16)	5	0.00725563	0.0450127	0.871943	PPP	P09467	Chen et al.	palmitoylcarnitine (c16)	HMDB0000222	ENSG00000165140	FBP1	FALSE
70372	MR-PCA	FBP1:P09467:OID20227:v1:Cardiometabolic	FBP1:P09467:OID20227:v1:Cardiometabolic	GCST90199669	acetylcarnitine (c2)	5	-0.0126145	0.044997	0.779216	PPP	P09467	Chen et al.	acetylcarnitine (c2)	HMDB0000201	ENSG00000165140	FBP1	FALSE
70373	MR-PCA	FBP1:P09467:OID20227:v1:Cardiometabolic	FBP1:P09467:OID20227:v1:Cardiometabolic	GCST90199673	dehydroepiandrosterone sulfate (dhea-s)	5	-0.0817064	0.0450846	0.0699415	PPP	P09467	Chen et al.	dehydroepiandrosterone sulfate (dhea-s)	HMDB0001032	ENSG00000165140	FBP1	FALSE
70374	MR-PCA	FBP1:P09467:OID20227:v1:Cardiometabolic	FBP1:P09467:OID20227:v1:Cardiometabolic	GCST90199691	1-methylhistidine	5	-0.0529695	0.0450932	0.240128	PPP	P09467	Chen et al.	1-methylhistidine	HMDB0000001	ENSG00000165140	FBP1	FALSE
70375	MR-PCA	FBP1:P09467:OID20227:v1:Cardiometabolic	FBP1:P09467:OID20227:v1:Cardiometabolic	GCST90199845	sphinganine-1-phosphate	5	-0.00800739	0.0453642	0.85989	PPP	P09467	Chen et al.	sphinganine-1-phosphate	HMDB0001383	ENSG00000165140	FBP1	FALSE
70376	MR-PCA	FBP1:P09467:OID20227:v1:Cardiometabolic	FBP1:P09467:OID20227:v1:Cardiometabolic	GCST90199896	sulfate*	5	-0.0323374	0.0450846	0.473213	PPP	P09467	Chen et al.	sulfate*	HMDB01448	ENSG00000165140	FBP1	FALSE
70377	MR-PCA	FBP1:P09467:OID20227:v1:Cardiometabolic	FBP1:P09467:OID20227:v1:Cardiometabolic	GCST90199972	sphingomyelin (d18:1/24:1, d18:2/24:0)*	5	-0.0191263	0.0449838	0.670705	PPP	P09467	Chen et al.	sphingomyelin (d18:1/24:1, d18:2/24:0)*	HMDB0012107	ENSG00000165140	FBP1	FALSE
70378	MR-PCA	FBP1:P09467:OID20227:v1:Cardiometabolic	FBP1:P09467:OID20227:v1:Cardiometabolic	GCST90200001	sphingomyelin (d18:1/20:0, d16:1/22:0)*	5	-0.0323761	0.0450101	0.471952	PPP	P09467	Chen et al.	sphingomyelin (d18:1/20:0, d16:1/22:0)*	HMDB0012102	ENSG00000165140	FBP1	FALSE
70379	MR-PCA	FBP1:P09467:OID20227:v1:Cardiometabolic	FBP1:P09467:OID20227:v1:Cardiometabolic	GCST90200049	myristoyl dihydrosphingomyelin (d18:0/14:0)*	5	0.0682453	0.0450177	0.129528	PPP	P09467	Chen et al.	myristoyl dihydrosphingomyelin (d18:0/14:0)*	HMDB0012085	ENSG00000165140	FBP1	FALSE
70380	MR-PCA	FBP1:P09467:OID20227:v1:Cardiometabolic	FBP1:P09467:OID20227:v1:Cardiometabolic	GCST90200056	sphingomyelin (d18:0/18:0, d19:0/17:0)*	5	0.0506217	0.0449639	0.260238	PPP	P09467	Chen et al.	sphingomyelin (d18:0/18:0, d19:0/17:0)*	HMDB0012087	ENSG00000165140	FBP1	FALSE
70381	MR-PCA	FBP1:P09467:OID20227:v1:Cardiometabolic	FBP1:P09467:OID20227:v1:Cardiometabolic	GCST90200279	pantothenate	5	-0.019458	0.0451821	0.666718	PPP	P09467	Chen et al.	pantothenate	HMDB0000210	ENSG00000165140	FBP1	FALSE
70382	MR-PCA	FBP1:P09467:OID20227:v1:Cardiometabolic	FBP1:P09467:OID20227:v1:Cardiometabolic	GCST90200281	phosphoethanolamine	5	0.016515	0.045022	0.713752	PPP	P09467	Chen et al.	phosphoethanolamine	HMDB0000224	ENSG00000165140	FBP1	FALSE
70383	MR-PCA	FBP1:P09467:OID20227:v1:Cardiometabolic	FBP1:P09467:OID20227:v1:Cardiometabolic	GCST90200283	3-ureidopropionate	5	0.0696996	0.0470888	0.138827	PPP	P09467	Chen et al.	3-ureidopropionate	HMDB0000026	ENSG00000165140	FBP1	FALSE
70384	MR-PCA	FBP1:P09467:OID20227:v1:Cardiometabolic	FBP1:P09467:OID20227:v1:Cardiometabolic	GCST90200291	sarcosine	5	-0.0431458	0.045104	0.338777	PPP	P09467	Chen et al.	sarcosine	HMDB0000271	ENSG00000165140	FBP1	FALSE
70385	MR-PCA	FBP1:P09467:OID20227:v1:Cardiometabolic	FBP1:P09467:OID20227:v1:Cardiometabolic	GCST90200292	trans-4-hydroxyproline	5	-0.035854	0.0450225	0.425825	PPP	P09467	Chen et al.	trans-4-hydroxyproline	HMDB0000725	ENSG00000165140	FBP1	FALSE
70386	MR-PCA	FBP1:P09467:OID20227:v1:Cardiometabolic	FBP1:P09467:OID20227:v1:Cardiometabolic	GCST90200293	thyroxine	5	-0.02533	0.0449972	0.573488	PPP	P09467	Chen et al.	thyroxine	HMDB0000248	ENSG00000165140	FBP1	FALSE
70387	MR-PCA	FBP1:P09467:OID20227:v1:Cardiometabolic	FBP1:P09467:OID20227:v1:Cardiometabolic	GCST90200296	methyl indole-3-acetate	5	-0.00818945	0.048771	0.866649	PPP	P09467	Chen et al.	methyl indole-3-acetate	HMDB0029738	ENSG00000165140	FBP1	FALSE
70388	MR-PCA	FBP1:P09467:OID20227:v1:Cardiometabolic	FBP1:P09467:OID20227:v1:Cardiometabolic	GCST90200304	citrate	5	-0.0436918	0.0450025	0.33161	PPP	P09467	Chen et al.	citrate	HMDB0000094	ENSG00000165140	FBP1	FALSE
70389	MR-PCA	FBP1:P09467:OID20227:v1:Cardiometabolic	FBP1:P09467:OID20227:v1:Cardiometabolic	GCST90200306	butyrate/isobutyrate (4:0)	5	-0.00842607	0.0457147	0.853764	PPP	P09467	Chen et al.	butyrate/isobutyrate (4:0)	HMDB0000039	ENSG00000165140	FBP1	FALSE
70390	MR-PCA	FBP1:P09467:OID20227:v1:Cardiometabolic	FBP1:P09467:OID20227:v1:Cardiometabolic	GCST90200314	n-acetylneuraminate	5	-0.000576155	0.0451652	0.989822	PPP	P09467	Chen et al.	n-acetylneuraminate	HMDB0000230	ENSG00000165140	FBP1	FALSE
70391	MR-PCA	FBP1:P09467:OID20227:v1:Cardiometabolic	FBP1:P09467:OID20227:v1:Cardiometabolic	GCST90200318	acetoacetate	5	0.000815056	0.0492898	0.986807	PPP	P09467	Chen et al.	acetoacetate	HMDB0000060	ENSG00000165140	FBP1	FALSE
70392	MR-PCA	FBP1:P09467:OID20227:v1:Cardiometabolic	FBP1:P09467:OID20227:v1:Cardiometabolic	GCST90200319	cys-gly, oxidized	5	0.0551508	0.0450096	0.220458	PPP	P09467	Chen et al.	cys-gly, oxidized	HMDB0000078	ENSG00000165140	FBP1	FALSE
70393	MR-PCA	FBP1:P09467:OID20227:v1:Cardiometabolic	FBP1:P09467:OID20227:v1:Cardiometabolic	GCST90200321	cholate	5	0.0788606	0.0460315	0.0866781	PPP	P09467	Chen et al.	cholate	HMDB0000619	ENSG00000165140	FBP1	FALSE
70394	MR-PCA	FBP1:P09467:OID20227:v1:Cardiometabolic	FBP1:P09467:OID20227:v1:Cardiometabolic	GCST90200323	creatine	5	-0.0371063	0.0449324	0.408904	PPP	P09467	Chen et al.	creatine	HMDB0000064	ENSG00000165140	FBP1	FALSE
70395	MR-PCA	FBP1:P09467:OID20227:v1:Cardiometabolic	FBP1:P09467:OID20227:v1:Cardiometabolic	GCST90200325	glycerol	5	0.00124724	0.0449346	0.977856	PPP	P09467	Chen et al.	glycerol	HMDB0000131	ENSG00000165140	FBP1	FALSE
70396	MR-PCA	FBP1:P09467:OID20227:v1:Cardiometabolic	FBP1:P09467:OID20227:v1:Cardiometabolic	GCST90200327	choline	5	0.00537421	0.044996	0.904929	PPP	P09467	Chen et al.	choline	HMDB0000097	ENSG00000165140	FBP1	FALSE
70397	MR-PCA	FBP1:P09467:OID20227:v1:Cardiometabolic	FBP1:P09467:OID20227:v1:Cardiometabolic	GCST90200335	stearoyl sphingomyelin (d18:1/18:0)	5	0.0231072	0.0450069	0.607661	PPP	P09467	Chen et al.	stearoyl sphingomyelin (d18:1/18:0)	HMDB0001348	ENSG00000165140	FBP1	FALSE
70398	MR-PCA	FBP1:P09467:OID20227:v1:Cardiometabolic	FBP1:P09467:OID20227:v1:Cardiometabolic	GCST90200336	n-palmitoyl-sphingosine (d18:1/16:0)	5	-0.0276373	0.0449855	0.538977	PPP	P09467	Chen et al.	n-palmitoyl-sphingosine (d18:1/16:0)	HMDB0004949	ENSG00000165140	FBP1	FALSE
70399	MR-PCA	FBP1:P09467:OID20227:v1:Cardiometabolic	FBP1:P09467:OID20227:v1:Cardiometabolic	GCST90200337	taurochenodeoxycholate	5	0.0142748	0.0455909	0.7542	PPP	P09467	Chen et al.	taurochenodeoxycholate	HMDB0000951	ENSG00000165140	FBP1	FALSE
70400	MR-PCA	FBP1:P09467:OID20227:v1:Cardiometabolic	FBP1:P09467:OID20227:v1:Cardiometabolic	GCST90200341	n-stearoyl-sphingosine (d18:1/18:0)*	5	0.0441055	0.0450163	0.327201	PPP	P09467	Chen et al.	n-stearoyl-sphingosine (d18:1/18:0)*	HMDB0004950	ENSG00000165140	FBP1	FALSE
70401	MR-PCA	FBP1:P09467:OID20227:v1:Cardiometabolic	FBP1:P09467:OID20227:v1:Cardiometabolic	GCST90200345	s-adenosylhomocysteine (sah)	5	-0.0668642	0.052188	0.200117	PPP	P09467	Chen et al.	s-adenosylhomocysteine (sah)	HMDB00939	ENSG00000165140	FBP1	FALSE
70402	MR-PCA	FBP1:P09467:OID20227:v1:Cardiometabolic	FBP1:P09467:OID20227:v1:Cardiometabolic	GCST90200348	quinolinate	5	0.0233323	0.0451572	0.605371	PPP	P09467	Chen et al.	quinolinate	HMDB0000232	ENSG00000165140	FBP1	FALSE
70403	MR-PCA	FBP1:P09467:OID20227:v1:Cardiometabolic	FBP1:P09467:OID20227:v1:Cardiometabolic	GCST90200349	eicosapentaenoate (epa; 20:5n3)	5	-0.0196941	0.0450108	0.661719	PPP	P09467	Chen et al.	eicosapentaenoate (epa; 20:5n3)	HMDB0001999	ENSG00000165140	FBP1	FALSE
70404	MR-PCA	FBP1:P09467:OID20227:v1:Cardiometabolic	FBP1:P09467:OID20227:v1:Cardiometabolic	GCST90200351	n-acetylputrescine	5	0.0180488	0.045048	0.688672	PPP	P09467	Chen et al.	n-acetylputrescine	HMDB0002064	ENSG00000165140	FBP1	FALSE
70405	MR-PCA	FBP1:P09467:OID20227:v1:Cardiometabolic	FBP1:P09467:OID20227:v1:Cardiometabolic	GCST90200354	linoleate (18:2n6)	5	0.0214017	0.0450022	0.634381	PPP	P09467	Chen et al.	linoleate (18:2n6)	HMDB0006270,HMDB0000673	ENSG00000165140	FBP1	FALSE
70406	MR-PCA	FBP1:P09467:OID20227:v1:Cardiometabolic	FBP1:P09467:OID20227:v1:Cardiometabolic	GCST90200355	adenosine 5'-diphosphate (adp)	5	0.0654404	0.0602577	0.277475	PPP	P09467	Chen et al.	adenosine 5'-diphosphate (adp)	HMDB0001341	ENSG00000165140	FBP1	FALSE
70407	MR-PCA	FBP1:P09467:OID20227:v1:Cardiometabolic	FBP1:P09467:OID20227:v1:Cardiometabolic	GCST90200356	adenosine 5'-monophosphate (amp)	5	0.0131996	0.0451168	0.769855	PPP	P09467	Chen et al.	adenosine 5'-monophosphate (amp)	HMDB0000045	ENSG00000165140	FBP1	FALSE
70408	MR-PCA	FBP1:P09467:OID20227:v1:Cardiometabolic	FBP1:P09467:OID20227:v1:Cardiometabolic	GCST90200358	arachidonate (20:4n6)	5	-0.0358282	0.0449695	0.425612	PPP	P09467	Chen et al.	arachidonate (20:4n6)	HMDB0001043	ENSG00000165140	FBP1	FALSE
70409	MR-PCA	FBP1:P09467:OID20227:v1:Cardiometabolic	FBP1:P09467:OID20227:v1:Cardiometabolic	GCST90200359	5-methylthioadenosine (mta)	5	-0.0357331	0.0451387	0.428576	PPP	P09467	Chen et al.	5-methylthioadenosine (mta)	HMDB0001173	ENSG00000165140	FBP1	FALSE
70410	MR-PCA	FBP1:P09467:OID20227:v1:Cardiometabolic	FBP1:P09467:OID20227:v1:Cardiometabolic	GCST90200361	beta-alanine	5	-0.0566885	0.0454053	0.211848	PPP	P09467	Chen et al.	beta-alanine	HMDB0000056	ENSG00000165140	FBP1	FALSE
70411	MR-PCA	FBP1:P09467:OID20227:v1:Cardiometabolic	FBP1:P09467:OID20227:v1:Cardiometabolic	GCST90200362	succinate	5	0.0312686	0.0458849	0.495581	PPP	P09467	Chen et al.	succinate	HMDB0000254	ENSG00000165140	FBP1	FALSE
70412	MR-PCA	FBP1:P09467:OID20227:v1:Cardiometabolic	FBP1:P09467:OID20227:v1:Cardiometabolic	GCST90200363	choline phosphate	5	-0.0190301	0.0450413	0.672659	PPP	P09467	Chen et al.	choline phosphate	HMDB0001565	ENSG00000165140	FBP1	FALSE
70413	MR-PCA	FBP1:P09467:OID20227:v1:Cardiometabolic	FBP1:P09467:OID20227:v1:Cardiometabolic	GCST90200364	cysteinylglycine	5	0.108023	0.0451214	0.0166632	PPP	P09467	Chen et al.	cysteinylglycine	HMDB0000078	ENSG00000165140	FBP1	FALSE
70414	MR-PCA	FBP1:P09467:OID20227:v1:Cardiometabolic	FBP1:P09467:OID20227:v1:Cardiometabolic	GCST90200365	phenylpyruvate	5	-0.021025	0.0450535	0.640738	PPP	P09467	Chen et al.	phenylpyruvate	HMDB0000205	ENSG00000165140	FBP1	FALSE
70415	MR-PCA	FBP1:P09467:OID20227:v1:Cardiometabolic	FBP1:P09467:OID20227:v1:Cardiometabolic	GCST90200368	cholesterol	5	-0.0399823	0.0450061	0.374339	PPP	P09467	Chen et al.	cholesterol	HMDB0000067	ENSG00000165140	FBP1	FALSE
70416	MR-PCA	FBP1:P09467:OID20227:v1:Cardiometabolic	FBP1:P09467:OID20227:v1:Cardiometabolic	GCST90200369	2-hydroxyphenylacetate	5	-0.0412501	0.0470256	0.380387	PPP	P09467	Chen et al.	2-hydroxyphenylacetate	HMDB0000669	ENSG00000165140	FBP1	FALSE
70417	MR-PCA	FBP1:P09467:OID20227:v1:Cardiometabolic	FBP1:P09467:OID20227:v1:Cardiometabolic	GCST90200370	aspartate	5	0.0426167	0.0450216	0.343851	PPP	P09467	Chen et al.	aspartate	HMDB0000191	ENSG00000165140	FBP1	FALSE
70418	MR-PCA	FBP1:P09467:OID20227:v1:Cardiometabolic	FBP1:P09467:OID20227:v1:Cardiometabolic	GCST90200372	arginine	5	-0.0651572	0.0450607	0.148181	PPP	P09467	Chen et al.	arginine	HMDB0000517	ENSG00000165140	FBP1	FALSE
70419	MR-PCA	FBP1:P09467:OID20227:v1:Cardiometabolic	FBP1:P09467:OID20227:v1:Cardiometabolic	GCST90200374	sphinganine	5	0.0415338	0.0474513	0.381415	PPP	P09467	Chen et al.	sphinganine	HMDB0000269	ENSG00000165140	FBP1	FALSE
70420	MR-PCA	FBP1:P09467:OID20227:v1:Cardiometabolic	FBP1:P09467:OID20227:v1:Cardiometabolic	GCST90200376	flavin adenine dinucleotide (fad)	5	0.0175614	0.0517043	0.73412	PPP	P09467	Chen et al.	flavin adenine dinucleotide (fad)	HMDB0001248	ENSG00000165140	FBP1	FALSE
70421	MR-PCA	FBP1:P09467:OID20227:v1:Cardiometabolic	FBP1:P09467:OID20227:v1:Cardiometabolic	GCST90200377	histidine	5	-0.00160039	0.0451031	0.971695	PPP	P09467	Chen et al.	histidine	HMDB0000177	ENSG00000165140	FBP1	FALSE
70422	MR-PCA	FBP1:P09467:OID20227:v1:Cardiometabolic	FBP1:P09467:OID20227:v1:Cardiometabolic	GCST90200378	cortisol	5	-0.0475225	0.0451792	0.292861	PPP	P09467	Chen et al.	cortisol	HMDB0000063	ENSG00000165140	FBP1	FALSE
70423	MR-PCA	FBP1:P09467:OID20227:v1:Cardiometabolic	FBP1:P09467:OID20227:v1:Cardiometabolic	GCST90200379	hypotaurine	5	0.0193015	0.0451313	0.668889	PPP	P09467	Chen et al.	hypotaurine	HMDB0000965	ENSG00000165140	FBP1	FALSE
70424	MR-PCA	FBP1:P09467:OID20227:v1:Cardiometabolic	FBP1:P09467:OID20227:v1:Cardiometabolic	GCST90200382	cystine	5	0.0272783	0.045231	0.54645	PPP	P09467	Chen et al.	cystine	HMDB0000192	ENSG00000165140	FBP1	FALSE
70425	MR-PCA	FBP1:P09467:OID20227:v1:Cardiometabolic	FBP1:P09467:OID20227:v1:Cardiometabolic	GCST90200383	cystathionine	5	-0.0255027	0.0456808	0.576652	PPP	P09467	Chen et al.	cystathionine	HMDB0000099	ENSG00000165140	FBP1	FALSE
70426	MR-PCA	FBP1:P09467:OID20227:v1:Cardiometabolic	FBP1:P09467:OID20227:v1:Cardiometabolic	GCST90200384	guanidinoacetate	5	0.000524953	0.0450623	0.990705	PPP	P09467	Chen et al.	guanidinoacetate	HMDB0000128	ENSG00000165140	FBP1	FALSE
70427	MR-PCA	FBP1:P09467:OID20227:v1:Cardiometabolic	FBP1:P09467:OID20227:v1:Cardiometabolic	GCST90200385	sphingosine	5	0.0256406	0.0457798	0.575422	PPP	P09467	Chen et al.	sphingosine	HMDB0000252	ENSG00000165140	FBP1	FALSE
70428	MR-PCA	FBP1:P09467:OID20227:v1:Cardiometabolic	FBP1:P09467:OID20227:v1:Cardiometabolic	GCST90200390	stearate (18:0)	5	0.013751	0.0449701	0.759772	PPP	P09467	Chen et al.	stearate (18:0)	HMDB0000827	ENSG00000165140	FBP1	FALSE
70429	MR-PCA	FBP1:P09467:OID20227:v1:Cardiometabolic	FBP1:P09467:OID20227:v1:Cardiometabolic	GCST90200391	methionine	5	-0.0678141	0.0451025	0.132696	PPP	P09467	Chen et al.	methionine	HMDB0000696	ENSG00000165140	FBP1	FALSE
70430	MR-PCA	FBP1:P09467:OID20227:v1:Cardiometabolic	FBP1:P09467:OID20227:v1:Cardiometabolic	GCST90200392	orotate	5	0.0113177	0.0453667	0.802996	PPP	P09467	Chen et al.	orotate	HMDB0000226	ENSG00000165140	FBP1	FALSE
70431	MR-PCA	FBP1:P09467:OID20227:v1:Cardiometabolic	FBP1:P09467:OID20227:v1:Cardiometabolic	GCST90200393	phosphate	5	-0.037834	0.0450364	0.400865	PPP	P09467	Chen et al.	phosphate	HMDB0001429	ENSG00000165140	FBP1	TRUE
70432	MR-PCA	FBP1:P09467:OID20227:v1:Cardiometabolic	FBP1:P09467:OID20227:v1:Cardiometabolic	GCST90200394	inosine	5	0.0354442	0.0581757	0.542351	PPP	P09467	Chen et al.	inosine	HMDB0000195	ENSG00000165140	FBP1	FALSE
70433	MR-PCA	FBP1:P09467:OID20227:v1:Cardiometabolic	FBP1:P09467:OID20227:v1:Cardiometabolic	GCST90200395	inosine 5'-monophosphate (imp)	5	-0.0301498	0.0600507	0.615616	PPP	P09467	Chen et al.	inosine 5'-monophosphate (imp)	HMDB0000175	ENSG00000165140	FBP1	FALSE
70434	MR-PCA	FBP1:P09467:OID20227:v1:Cardiometabolic	FBP1:P09467:OID20227:v1:Cardiometabolic	GCST90200396	phenylalanine	5	0.0478621	0.0450894	0.288465	PPP	P09467	Chen et al.	phenylalanine	HMDB0000159	ENSG00000165140	FBP1	FALSE
70435	MR-PCA	FBP1:P09467:OID20227:v1:Cardiometabolic	FBP1:P09467:OID20227:v1:Cardiometabolic	GCST90200397	palmitate (16:0)	5	0.0351951	0.0449774	0.433917	PPP	P09467	Chen et al.	palmitate (16:0)	HMDB0000220	ENSG00000165140	FBP1	FALSE
70436	MR-PCA	FBP1:P09467:OID20227:v1:Cardiometabolic	FBP1:P09467:OID20227:v1:Cardiometabolic	GCST90200400	nicotinamide	5	0.0101756	0.0454163	0.822717	PPP	P09467	Chen et al.	nicotinamide	HMDB0001406	ENSG00000165140	FBP1	FALSE
70437	MR-PCA	FBP1:P09467:OID20227:v1:Cardiometabolic	FBP1:P09467:OID20227:v1:Cardiometabolic	GCST90200401	myo-inositol	5	-0.0058279	0.0451853	0.897375	PPP	P09467	Chen et al.	myo-inositol	HMDB0000211	ENSG00000165140	FBP1	FALSE
70438	MR-PCA	FBP1:P09467:OID20227:v1:Cardiometabolic	FBP1:P09467:OID20227:v1:Cardiometabolic	GCST90200403	citrulline	5	0.0144543	0.0452861	0.749592	PPP	P09467	Chen et al.	citrulline	HMDB0000904	ENSG00000165140	FBP1	FALSE
70439	MR-PCA	FBP1:P09467:OID20227:v1:Cardiometabolic	FBP1:P09467:OID20227:v1:Cardiometabolic	GCST90200404	ornithine	5	-0.0268644	0.0450158	0.550657	PPP	P09467	Chen et al.	ornithine	HMDB0000214	ENSG00000165140	FBP1	FALSE
70440	MR-PCA	FBP1:P09467:OID20227:v1:Cardiometabolic	FBP1:P09467:OID20227:v1:Cardiometabolic	GCST90200405	retinol (vitamin a)	5	-0.0604991	0.0450367	0.179165	PPP	P09467	Chen et al.	retinol (vitamin a)	HMDB0000305	ENSG00000165140	FBP1	FALSE
70441	MR-PCA	FBP1:P09467:OID20227:v1:Cardiometabolic	FBP1:P09467:OID20227:v1:Cardiometabolic	GCST90200406	1-methylnicotinamide	5	0.0365428	0.0451836	0.418652	PPP	P09467	Chen et al.	1-methylnicotinamide	HMDB0000699	ENSG00000165140	FBP1	FALSE
70442	MR-PCA	FBP1:P09467:OID20227:v1:Cardiometabolic	FBP1:P09467:OID20227:v1:Cardiometabolic	GCST90200407	uridine	5	-0.0254382	0.045022	0.572062	PPP	P09467	Chen et al.	uridine	HMDB0000296	ENSG00000165140	FBP1	FALSE
70443	MR-PCA	FBP1:P09467:OID20227:v1:Cardiometabolic	FBP1:P09467:OID20227:v1:Cardiometabolic	GCST90200410	phytanate	5	0.0361968	0.0450966	0.422177	PPP	P09467	Chen et al.	phytanate	HMDB0000801	ENSG00000165140	FBP1	FALSE
70444	MR-PCA	FBP1:P09467:OID20227:v1:Cardiometabolic	FBP1:P09467:OID20227:v1:Cardiometabolic	GCST90200412	glutamate	5	0.0221467	0.0449287	0.622062	PPP	P09467	Chen et al.	glutamate	HMDB0000148	ENSG00000165140	FBP1	FALSE
70445	MR-PCA	FBP1:P09467:OID20227:v1:Cardiometabolic	FBP1:P09467:OID20227:v1:Cardiometabolic	GCST90200413	2'-deoxyuridine	5	-0.058908	0.0459721	0.200058	PPP	P09467	Chen et al.	2'-deoxyuridine	HMDB0000012	ENSG00000165140	FBP1	FALSE
70446	MR-PCA	FBP1:P09467:OID20227:v1:Cardiometabolic	FBP1:P09467:OID20227:v1:Cardiometabolic	GCST90200415	serine	5	-0.0743254	0.0449633	0.0983261	PPP	P09467	Chen et al.	serine	HMDB0000187	ENSG00000165140	FBP1	FALSE
70447	MR-PCA	FBP1:P09467:OID20227:v1:Cardiometabolic	FBP1:P09467:OID20227:v1:Cardiometabolic	GCST90200417	urea	5	-0.0454914	0.0450615	0.312716	PPP	P09467	Chen et al.	urea	HMDB0000294	ENSG00000165140	FBP1	FALSE
70448	MR-PCA	FBP1:P09467:OID20227:v1:Cardiometabolic	FBP1:P09467:OID20227:v1:Cardiometabolic	GCST90200418	pyridoxal	5	0.0466109	0.0456678	0.30742	PPP	P09467	Chen et al.	pyridoxal	HMDB0001545	ENSG00000165140	FBP1	FALSE
70449	MR-PCA	FBP1:P09467:OID20227:v1:Cardiometabolic	FBP1:P09467:OID20227:v1:Cardiometabolic	GCST90200419	glutamine	5	-0.0647033	0.0450204	0.150661	PPP	P09467	Chen et al.	glutamine	HMDB0000641	ENSG00000165140	FBP1	FALSE
70450	MR-PCA	FBP1:P09467:OID20227:v1:Cardiometabolic	FBP1:P09467:OID20227:v1:Cardiometabolic	GCST90200422	serotonin	5	0.0224388	0.0472288	0.634709	PPP	P09467	Chen et al.	serotonin	HMDB0000259	ENSG00000165140	FBP1	FALSE
70451	MR-PCA	FBP1:P09467:OID20227:v1:Cardiometabolic	FBP1:P09467:OID20227:v1:Cardiometabolic	GCST90200423	spermidine	5	-0.0185844	0.0477118	0.696896	PPP	P09467	Chen et al.	spermidine	HMDB0001257	ENSG00000165140	FBP1	FALSE
70452	MR-PCA	FBP1:P09467:OID20227:v1:Cardiometabolic	FBP1:P09467:OID20227:v1:Cardiometabolic	GCST90200427	tyrosine	5	-0.00858824	0.0450231	0.84872	PPP	P09467	Chen et al.	tyrosine	HMDB0000158	ENSG00000165140	FBP1	FALSE
70453	MR-PCA	FBP1:P09467:OID20227:v1:Cardiometabolic	FBP1:P09467:OID20227:v1:Cardiometabolic	GCST90200429	cytidine	5	0.000721848	0.046735	0.987677	PPP	P09467	Chen et al.	cytidine	HMDB0000089	ENSG00000165140	FBP1	FALSE
70454	MR-PCA	FBP1:P09467:OID20227:v1:Cardiometabolic	FBP1:P09467:OID20227:v1:Cardiometabolic	GCST90200430	pyruvate	5	0.0327429	0.0450048	0.466893	PPP	P09467	Chen et al.	pyruvate	HMDB0000243	ENSG00000165140	FBP1	FALSE
70455	MR-PCA	FBP1:P09467:OID20227:v1:Cardiometabolic	FBP1:P09467:OID20227:v1:Cardiometabolic	GCST90200431	alanine	5	-0.0379409	0.0449872	0.399021	PPP	P09467	Chen et al.	alanine	HMDB0000161	ENSG00000165140	FBP1	FALSE
70456	MR-PCA	FBP1:P09467:OID20227:v1:Cardiometabolic	FBP1:P09467:OID20227:v1:Cardiometabolic	GCST90200432	threonine	5	-0.0558781	0.0450422	0.214764	PPP	P09467	Chen et al.	threonine	HMDB0000167	ENSG00000165140	FBP1	FALSE
70457	MR-PCA	FBP1:P09467:OID20227:v1:Cardiometabolic	FBP1:P09467:OID20227:v1:Cardiometabolic	GCST90200437	fructose	5	-0.00143509	0.0453412	0.974751	PPP	P09467	Chen et al.	fructose	HMDB0000660	ENSG00000165140	FBP1	FALSE
70458	MR-PCA	FBP1:P09467:OID20227:v1:Cardiometabolic	FBP1:P09467:OID20227:v1:Cardiometabolic	GCST90200438	alpha-ketobutyrate	5	0.00375407	0.0451799	0.933779	PPP	P09467	Chen et al.	alpha-ketobutyrate	HMDB0000005	ENSG00000165140	FBP1	FALSE
70459	MR-PCA	FBP1:P09467:OID20227:v1:Cardiometabolic	FBP1:P09467:OID20227:v1:Cardiometabolic	GCST90200439	cysteine	5	0.0596462	0.045122	0.186206	PPP	P09467	Chen et al.	cysteine	HMDB0000574	ENSG00000165140	FBP1	FALSE
70460	MR-PCA	FBP1:P09467:OID20227:v1:Cardiometabolic	FBP1:P09467:OID20227:v1:Cardiometabolic	GCST90200440	glucose	5	0.000570976	0.0453803	0.989961	PPP	P09467	Chen et al.	glucose	HMDB0000122	ENSG00000165140	FBP1	FALSE
70461	MR-PCA	FBP1:P09467:OID20227:v1:Cardiometabolic	FBP1:P09467:OID20227:v1:Cardiometabolic	GCST90200441	tryptophan	5	-0.0447358	0.0450699	0.320912	PPP	P09467	Chen et al.	tryptophan	HMDB0000929	ENSG00000165140	FBP1	FALSE
70462	MR-PCA	FBP1:P09467:OID20227:v1:Cardiometabolic	FBP1:P09467:OID20227:v1:Cardiometabolic	GCST90200442	valine	5	-0.0105877	0.0450386	0.814146	PPP	P09467	Chen et al.	valine	HMDB0000883	ENSG00000165140	FBP1	FALSE
70463	MR-PCA	FBP1:P09467:OID20227:v1:Cardiometabolic	FBP1:P09467:OID20227:v1:Cardiometabolic	GCST90200444	dihydroorotate	5	-0.023815	0.0451779	0.598098	PPP	P09467	Chen et al.	dihydroorotate	HMDB03349	ENSG00000165140	FBP1	FALSE
70464	MR-PCA	FBP1:P09467:OID20227:v1:Cardiometabolic	FBP1:P09467:OID20227:v1:Cardiometabolic	GCST90200447	maltose	5	0.073464	0.0513083	0.152197	PPP	P09467	Chen et al.	maltose	HMDB0000163	ENSG00000165140	FBP1	FALSE
70465	MR-PCA	FBP1:P09467:OID20227:v1:Cardiometabolic	FBP1:P09467:OID20227:v1:Cardiometabolic	GCST90200452	asparagine	5	-0.0606706	0.0450403	0.177971	PPP	P09467	Chen et al.	asparagine	HMDB0000168	ENSG00000165140	FBP1	FALSE
70466	MR-PCA	FBP1:P09467:OID20227:v1:Cardiometabolic	FBP1:P09467:OID20227:v1:Cardiometabolic	GCST90200455	alpha-ketoglutarate	5	-0.0154705	0.0451341	0.731774	PPP	P09467	Chen et al.	alpha-ketoglutarate	HMDB0000208	ENSG00000165140	FBP1	FALSE
70467	MR-PCA	FBP1:P09467:OID20227:v1:Cardiometabolic	FBP1:P09467:OID20227:v1:Cardiometabolic	GCST90200680	5-acetylamino-6-formylamino-3-methyluracil	5	0.0694184	0.0469083	0.138907	PPP	P09467	Chen et al.	5-acetylamino-6-formylamino-3-methyluracil	HMDB0011105	ENSG00000165140	FBP1	FALSE
70468	MR-PCA	FBP1:P09467:OID20227:v1:Cardiometabolic	FBP1:P09467:OID20227:v1:Cardiometabolic	GCST90200684	n-acetyl-aspartyl-glutamate (naag)	5	0.0332469	0.0465863	0.475435	PPP	P09467	Chen et al.	n-acetyl-aspartyl-glutamate (naag)	HMDB0001067	ENSG00000165140	FBP1	FALSE
70469	MR-PCA	FBP1:P09467:OID20227:v1:Cardiometabolic	FBP1:P09467:OID20227:v1:Cardiometabolic	GCST90200687	bilirubin (e,z or z,e)*	5	0.0253181	0.0450624	0.574221	PPP	P09467	Chen et al.	bilirubin (e,z or z,e)*	HMDB0000488	ENSG00000165140	FBP1	FALSE
70470	MR-PCA	FBP1:P09467:OID20227:v1:Cardiometabolic	FBP1:P09467:OID20227:v1:Cardiometabolic	GCST90200691	n-delta-acetylornithine	5	0.0204931	0.0450051	0.648857	PPP	P09467	Chen et al.	n-delta-acetylornithine	HMDB0003357	ENSG00000165140	FBP1	FALSE
70471	MR-PCA	FBP1:P09467:OID20227:v1:Cardiometabolic	FBP1:P09467:OID20227:v1:Cardiometabolic	GCST90200704	bilirubin (z,z)	5	0.0348928	0.0449984	0.43809	PPP	P09467	Chen et al.	bilirubin (z,z)	HMDB0000054	ENSG00000165140	FBP1	FALSE
70472	MR-PCA	FBP1:P09467:OID20227:v1:Cardiometabolic	FBP1:P09467:OID20227:v1:Cardiometabolic	GCST90200706	biliverdin	5	0.0229743	0.0449969	0.609648	PPP	P09467	Chen et al.	biliverdin	HMDB0001008	ENSG00000165140	FBP1	FALSE
70473	MR-PCA	FBP1:P09467:OID20227:v1:Cardiometabolic	FBP1:P09467:OID20227:v1:Cardiometabolic	GCST90200707	glycine	5	-0.0171714	0.0449958	0.702743	PPP	P09467	Chen et al.	glycine	HMDB0000123	ENSG00000165140	FBP1	FALSE
70474	MR-PCA	FBP1:P09467:OID20227:v1:Cardiometabolic	FBP1:P09467:OID20227:v1:Cardiometabolic	M00053	glutamine	5	-0.0281992	0.0498755	0.571808	PPP	P09467	Shin et al.	glutamine	HMDB0000641	ENSG00000165140	FBP1	FALSE
70475	MR-PCA	FBP1:P09467:OID20227:v1:Cardiometabolic	FBP1:P09467:OID20227:v1:Cardiometabolic	M00054	tryptophan	5	-0.0805997	0.049928	0.106459	PPP	P09467	Shin et al.	tryptophan	HMDB0000929	ENSG00000165140	FBP1	FALSE
70476	MR-PCA	FBP1:P09467:OID20227:v1:Cardiometabolic	FBP1:P09467:OID20227:v1:Cardiometabolic	M00059	histidine	5	-0.0156893	0.0499353	0.753374	PPP	P09467	Shin et al.	histidine	HMDB0000177	ENSG00000165140	FBP1	FALSE
70477	MR-PCA	FBP1:P09467:OID20227:v1:Cardiometabolic	FBP1:P09467:OID20227:v1:Cardiometabolic	M00063	cholesterol	5	0.0641527	0.0498987	0.198562	PPP	P09467	Shin et al.	cholesterol	HMDB0000067	ENSG00000165140	FBP1	FALSE
70478	MR-PCA	FBP1:P09467:OID20227:v1:Cardiometabolic	FBP1:P09467:OID20227:v1:Cardiometabolic	M00064	phenylalanine	5	-0.0990727	0.0499284	0.0472228	PPP	P09467	Shin et al.	phenylalanine	HMDB0000159	ENSG00000165140	FBP1	FALSE
70479	MR-PCA	FBP1:P09467:OID20227:v1:Cardiometabolic	FBP1:P09467:OID20227:v1:Cardiometabolic	M00555	adenosine	5	0.0881276	0.049966	0.0777737	PPP	P09467	Shin et al.	adenosine	HMDB0000050	ENSG00000165140	FBP1	FALSE
70480	MR-PCA	FBP1:P09467:OID20227:v1:Cardiometabolic	FBP1:P09467:OID20227:v1:Cardiometabolic	M00577	fructose	5	-0.0218571	0.0500103	0.662074	PPP	P09467	Shin et al.	fructose	HMDB0000660	ENSG00000165140	FBP1	FALSE
70481	MR-PCA	FBP1:P09467:OID20227:v1:Cardiometabolic	FBP1:P09467:OID20227:v1:Cardiometabolic	M00599	pyruvate	5	-0.0341438	0.0504961	0.498935	PPP	P09467	Shin et al.	pyruvate	HMDB0000243	ENSG00000165140	FBP1	FALSE
70482	MR-PCA	FBP1:P09467:OID20227:v1:Cardiometabolic	FBP1:P09467:OID20227:v1:Cardiometabolic	M00606	uridine	5	-0.0313272	0.0499395	0.530461	PPP	P09467	Shin et al.	uridine	HMDB0000296	ENSG00000165140	FBP1	FALSE
70483	MR-PCA	FBP1:P09467:OID20227:v1:Cardiometabolic	FBP1:P09467:OID20227:v1:Cardiometabolic	M01105	linoleate (18:2n6)	5	0.00761434	0.0500098	0.878984	PPP	P09467	Shin et al.	linoleate (18:2n6)	HMDB0006270,HMDB0000673	ENSG00000165140	FBP1	FALSE
70484	MR-PCA	FBP1:P09467:OID20227:v1:Cardiometabolic	FBP1:P09467:OID20227:v1:Cardiometabolic	M01110	arachidonate (20:4n6)	5	-0.0261362	0.0498933	0.600388	PPP	P09467	Shin et al.	arachidonate (20:4n6)	HMDB0001043	ENSG00000165140	FBP1	FALSE
70485	MR-PCA	FBP1:P09467:OID20227:v1:Cardiometabolic	FBP1:P09467:OID20227:v1:Cardiometabolic	M01123	inosine	5	0.00582719	0.0833617	0.944271	PPP	P09467	Shin et al.	inosine	HMDB0000195	ENSG00000165140	FBP1	FALSE
70486	MR-PCA	FBP1:P09467:OID20227:v1:Cardiometabolic	FBP1:P09467:OID20227:v1:Cardiometabolic	M01284	threonine	5	-0.0127292	0.0567868	0.822635	PPP	P09467	Shin et al.	threonine	HMDB0000167	ENSG00000165140	FBP1	FALSE
70487	MR-PCA	FBP1:P09467:OID20227:v1:Cardiometabolic	FBP1:P09467:OID20227:v1:Cardiometabolic	M01299	tyrosine	5	-0.0861857	0.0499131	0.0842188	PPP	P09467	Shin et al.	tyrosine	HMDB0000158	ENSG00000165140	FBP1	FALSE
70488	MR-PCA	FBP1:P09467:OID20227:v1:Cardiometabolic	FBP1:P09467:OID20227:v1:Cardiometabolic	M01302	methionine	5	-0.0743798	0.0499571	0.136521	PPP	P09467	Shin et al.	methionine	HMDB0000696	ENSG00000165140	FBP1	FALSE
70489	MR-PCA	FBP1:P09467:OID20227:v1:Cardiometabolic	FBP1:P09467:OID20227:v1:Cardiometabolic	M01336	palmitate (16:0)	5	-0.0198044	0.0499461	0.691726	PPP	P09467	Shin et al.	palmitate (16:0)	HMDB0000220	ENSG00000165140	FBP1	FALSE
70490	MR-PCA	FBP1:P09467:OID20227:v1:Cardiometabolic	FBP1:P09467:OID20227:v1:Cardiometabolic	M01358	stearate (18:0)	5	-0.0566831	0.0499328	0.256297	PPP	P09467	Shin et al.	stearate (18:0)	HMDB0000827	ENSG00000165140	FBP1	FALSE
70491	MR-PCA	FBP1:P09467:OID20227:v1:Cardiometabolic	FBP1:P09467:OID20227:v1:Cardiometabolic	M01493	ornithine	5	0.0298674	0.0500989	0.551063	PPP	P09467	Shin et al.	ornithine	HMDB0000214	ENSG00000165140	FBP1	FALSE
70492	MR-PCA	FBP1:P09467:OID20227:v1:Cardiometabolic	FBP1:P09467:OID20227:v1:Cardiometabolic	M01508	pantothenate	5	-0.102841	0.0506065	0.0421357	PPP	P09467	Shin et al.	pantothenate	HMDB0000210	ENSG00000165140	FBP1	FALSE
70493	MR-PCA	FBP1:P09467:OID20227:v1:Cardiometabolic	FBP1:P09467:OID20227:v1:Cardiometabolic	M01564	citrate	5	-0.0270626	0.0499048	0.587622	PPP	P09467	Shin et al.	citrate	HMDB0000094	ENSG00000165140	FBP1	FALSE
70494	MR-PCA	FBP1:P09467:OID20227:v1:Cardiometabolic	FBP1:P09467:OID20227:v1:Cardiometabolic	M01638	arginine	5	0.0367666	0.0508059	0.46927	PPP	P09467	Shin et al.	arginine	HMDB0000517	ENSG00000165140	FBP1	FALSE
70495	MR-PCA	FBP1:P09467:OID20227:v1:Cardiometabolic	FBP1:P09467:OID20227:v1:Cardiometabolic	M01640	ascorbate (vitamin c)	5	-0.00730832	0.0942751	0.938209	PPP	P09467	Shin et al.	ascorbate (vitamin c)	HMDB0000044	ENSG00000165140	FBP1	FALSE
70496	MR-PCA	FBP1:P09467:OID20227:v1:Cardiometabolic	FBP1:P09467:OID20227:v1:Cardiometabolic	M01649	valine	5	-0.0970408	0.0499117	0.0518653	PPP	P09467	Shin et al.	valine	HMDB0000883	ENSG00000165140	FBP1	FALSE
70497	MR-PCA	FBP1:P09467:OID20227:v1:Cardiometabolic	FBP1:P09467:OID20227:v1:Cardiometabolic	M01670	urea	5	-0.0380422	0.0499575	0.446364	PPP	P09467	Shin et al.	urea	HMDB0000294	ENSG00000165140	FBP1	FALSE
70498	MR-PCA	FBP1:P09467:OID20227:v1:Cardiometabolic	FBP1:P09467:OID20227:v1:Cardiometabolic	M01712	cortisol	5	0.0368595	0.0499658	0.4607	PPP	P09467	Shin et al.	cortisol	HMDB0000063	ENSG00000165140	FBP1	FALSE
70499	MR-PCA	FBP1:P09467:OID20227:v1:Cardiometabolic	FBP1:P09467:OID20227:v1:Cardiometabolic	M01827	riboflavin (vitamin b2)	5	-0.324492	0.108676	0.0028278	PPP	P09467	Shin et al.	riboflavin (vitamin b2)	HMDB0000244	ENSG00000165140	FBP1	FALSE
70500	MR-PCA	FBP1:P09467:OID20227:v1:Cardiometabolic	FBP1:P09467:OID20227:v1:Cardiometabolic	M02132	citrulline	5	0.0305294	0.0500357	0.541761	PPP	P09467	Shin et al.	citrulline	HMDB0000904	ENSG00000165140	FBP1	FALSE
70501	MR-PCA	FBP1:P09467:OID20227:v1:Cardiometabolic	FBP1:P09467:OID20227:v1:Cardiometabolic	M02137	biliverdin	5	0.068608	0.0541532	0.205182	PPP	P09467	Shin et al.	biliverdin	HMDB0001008	ENSG00000165140	FBP1	FALSE
70502	MR-PCA	FBP1:P09467:OID20227:v1:Cardiometabolic	FBP1:P09467:OID20227:v1:Cardiometabolic	M02342	serotonin (5ht)	5	-0.0415845	0.0562731	0.459921	PPP	P09467	Shin et al.	serotonin (5ht)	HMDB0000259	ENSG00000165140	FBP1	FALSE
70503	MR-PCA	FBP1:P09467:OID20227:v1:Cardiometabolic	FBP1:P09467:OID20227:v1:Cardiometabolic	M03147	xanthine	5	0.031517	0.0530561	0.552491	PPP	P09467	Shin et al.	xanthine	HMDB0000292	ENSG00000165140	FBP1	FALSE
70504	MR-PCA	FBP1:P09467:OID20227:v1:Cardiometabolic	FBP1:P09467:OID20227:v1:Cardiometabolic	M11438	phosphate	5	0.0478713	0.0499833	0.338191	PPP	P09467	Shin et al.	phosphate	HMDB0001429	ENSG00000165140	FBP1	TRUE
70505	MR-PCA	FBP1:P09467:OID20227:v1:Cardiometabolic	FBP1:P09467:OID20227:v1:Cardiometabolic	M15122	glycerol	5	0.00823311	0.0499459	0.869069	PPP	P09467	Shin et al.	glycerol	HMDB0000131	ENSG00000165140	FBP1	FALSE
70506	MR-PCA	FBP1:P09467:OID20227:v1:Cardiometabolic	FBP1:P09467:OID20227:v1:Cardiometabolic	M15488	acetylphosphate	5	0.0881276	0.049966	0.0777737	PPP	P09467	Shin et al.	acetylphosphate	HMDB0001494	ENSG00000165140	FBP1	FALSE
70507	MR-PCA	FBP1:P09467:OID20227:v1:Cardiometabolic	FBP1:P09467:OID20227:v1:Cardiometabolic	M15506	choline	5	-0.034965	0.0500872	0.485125	PPP	P09467	Shin et al.	choline	HMDB0000097	ENSG00000165140	FBP1	FALSE
70508	MR-PCA	FBP1:P09467:OID20227:v1:Cardiometabolic	FBP1:P09467:OID20227:v1:Cardiometabolic	M15630	n-acetylornithine	5	-0.0225589	0.0506604	0.656106	PPP	P09467	Shin et al.	n-acetylornithine	HMDB0003357	ENSG00000165140	FBP1	FALSE
70509	MR-PCA	FBP1:P09467:OID20227:v1:Cardiometabolic	FBP1:P09467:OID20227:v1:Cardiometabolic	M15677	3-methylhistidine	5	-0.0581503	0.05792	0.31539	PPP	P09467	Shin et al.	3-methylhistidine	HMDB0000479	ENSG00000165140	FBP1	FALSE
70510	MR-PCA	FBP1:P09467:OID20227:v1:Cardiometabolic	FBP1:P09467:OID20227:v1:Cardiometabolic	M15990	glycerophosphorylcholine (gpc)	5	0.0275797	0.051998	0.595835	PPP	P09467	Shin et al.	glycerophosphorylcholine (gpc)	HMDB0000086	ENSG00000165140	FBP1	FALSE
70511	MR-PCA	FBP1:P09467:OID20227:v1:Cardiometabolic	FBP1:P09467:OID20227:v1:Cardiometabolic	M15996	aspartate	5	0.0142204	0.0501878	0.776914	PPP	P09467	Shin et al.	aspartate	HMDB0000191	ENSG00000165140	FBP1	FALSE
70512	MR-PCA	FBP1:P09467:OID20227:v1:Cardiometabolic	FBP1:P09467:OID20227:v1:Cardiometabolic	M18254	paraxanthine	5	0.0110243	0.0509324	0.828638	PPP	P09467	Shin et al.	paraxanthine	HMDB0001860	ENSG00000165140	FBP1	FALSE
70513	MR-PCA	FBP1:P09467:OID20227:v1:Cardiometabolic	FBP1:P09467:OID20227:v1:Cardiometabolic	M18467	eicosapentaenoate (epa; 20:5n3)	5	-0.0416455	0.0498934	0.403892	PPP	P09467	Shin et al.	eicosapentaenoate (epa; 20:5n3)	HMDB0001999	ENSG00000165140	FBP1	FALSE
70514	MR-PCA	FBP1:P09467:OID20227:v1:Cardiometabolic	FBP1:P09467:OID20227:v1:Cardiometabolic	M18474	estrone 3-sulfate	5	0.0368793	0.141795	0.794795	PPP	P09467	Shin et al.	estrone 3-sulfate	HMDB0001425	ENSG00000165140	FBP1	FALSE
70515	MR-PCA	FBP1:P09467:OID20227:v1:Cardiometabolic	FBP1:P09467:OID20227:v1:Cardiometabolic	M18494	taurochenodeoxycholate	5	-0.0219881	0.0584064	0.706569	PPP	P09467	Shin et al.	taurochenodeoxycholate	HMDB0000951	ENSG00000165140	FBP1	FALSE
70516	MR-PCA	FBP1:P09467:OID20227:v1:Cardiometabolic	FBP1:P09467:OID20227:v1:Cardiometabolic	M19323	docosahexaenoate (dha; 22:6n3)	5	-0.0616372	0.0498838	0.216601	PPP	P09467	Shin et al.	docosahexaenoate (dha; 22:6n3)	HMDB0002183	ENSG00000165140	FBP1	FALSE
70517	MR-PCA	FBP1:P09467:OID20227:v1:Cardiometabolic	FBP1:P09467:OID20227:v1:Cardiometabolic	M19934	myo-inositol	5	-0.0292233	0.0499376	0.558415	PPP	P09467	Shin et al.	myo-inositol	HMDB0000211	ENSG00000165140	FBP1	FALSE
70518	MR-PCA	FBP1:P09467:OID20227:v1:Cardiometabolic	FBP1:P09467:OID20227:v1:Cardiometabolic	M20489	glucose	5	-0.0181786	0.0500364	0.716375	PPP	P09467	Shin et al.	glucose	HMDB0000122	ENSG00000165140	FBP1	FALSE
70519	MR-PCA	FBP1:P09467:OID20227:v1:Cardiometabolic	FBP1:P09467:OID20227:v1:Cardiometabolic	M21044	2-hydroxybutyrate (ahb)	5	-0.075913	0.0498941	0.128139	PPP	P09467	Shin et al.	2-hydroxybutyrate (ahb)	HMDB0000008	ENSG00000165140	FBP1	FALSE
70520	MR-PCA	FBP1:P09467:OID20227:v1:Cardiometabolic	FBP1:P09467:OID20227:v1:Cardiometabolic	M22189	palmitoylcarnitine (c16)	5	-0.0448397	0.0502633	0.372341	PPP	P09467	Shin et al.	palmitoylcarnitine (c16)	HMDB0000222	ENSG00000165140	FBP1	FALSE
70521	MR-PCA	FBP1:P09467:OID20227:v1:Cardiometabolic	FBP1:P09467:OID20227:v1:Cardiometabolic	M22842	cholate	5	0.0501335	0.0572312	0.381039	PPP	P09467	Shin et al.	cholate	HMDB0000619	ENSG00000165140	FBP1	FALSE
70522	MR-PCA	FBP1:P09467:OID20227:v1:Cardiometabolic	FBP1:P09467:OID20227:v1:Cardiometabolic	M27716	bilirubin (z,z)	5	-0.0741478	0.0535471	0.166137	PPP	P09467	Shin et al.	bilirubin (z,z)	HMDB0000054	ENSG00000165140	FBP1	FALSE
70523	MR-PCA	FBP1:P09467:OID20227:v1:Cardiometabolic	FBP1:P09467:OID20227:v1:Cardiometabolic	M27718	creatine	5	0.00709634	0.0498744	0.886855	PPP	P09467	Shin et al.	creatine	HMDB0000064	ENSG00000165140	FBP1	FALSE
70524	MR-PCA	FBP1:P09467:OID20227:v1:Cardiometabolic	FBP1:P09467:OID20227:v1:Cardiometabolic	M31453	cysteine	5	-0.032126	0.0502713	0.522789	PPP	P09467	Shin et al.	cysteine	HMDB0000574	ENSG00000165140	FBP1	FALSE
70525	MR-PCA	FBP1:P09467:OID20227:v1:Cardiometabolic	FBP1:P09467:OID20227:v1:Cardiometabolic	M31454	cystine	5	-0.023122	0.0961855	0.810028	PPP	P09467	Shin et al.	cystine	HMDB0000192	ENSG00000165140	FBP1	FALSE
70526	MR-PCA	FBP1:P09467:OID20227:v1:Cardiometabolic	FBP1:P09467:OID20227:v1:Cardiometabolic	M32198	acetylcarnitine (c2)	5	-0.0385951	0.0499316	0.439547	PPP	P09467	Shin et al.	acetylcarnitine (c2)	HMDB0000201	ENSG00000165140	FBP1	FALSE
70527	MR-PCA	FBP1:P09467:OID20227:v1:Cardiometabolic	FBP1:P09467:OID20227:v1:Cardiometabolic	M32315	serine	5	-0.0358053	0.049954	0.473519	PPP	P09467	Shin et al.	serine	HMDB0000187	ENSG00000165140	FBP1	FALSE
70528	MR-PCA	FBP1:P09467:OID20227:v1:Cardiometabolic	FBP1:P09467:OID20227:v1:Cardiometabolic	M32319	trans-4-hydroxyproline	5	-0.0102453	0.0499323	0.837429	PPP	P09467	Shin et al.	trans-4-hydroxyproline	HMDB0000725	ENSG00000165140	FBP1	FALSE
70529	MR-PCA	FBP1:P09467:OID20227:v1:Cardiometabolic	FBP1:P09467:OID20227:v1:Cardiometabolic	M32322	glutamate	5	0.041258	0.0499293	0.408618	PPP	P09467	Shin et al.	glutamate	HMDB0000148	ENSG00000165140	FBP1	FALSE
70530	MR-PCA	FBP1:P09467:OID20227:v1:Cardiometabolic	FBP1:P09467:OID20227:v1:Cardiometabolic	M32338	glycine	5	0.0127397	0.0499323	0.798615	PPP	P09467	Shin et al.	glycine	HMDB0000123	ENSG00000165140	FBP1	FALSE
70531	MR-PCA	FBP1:P09467:OID20227:v1:Cardiometabolic	FBP1:P09467:OID20227:v1:Cardiometabolic	M32339	alanine	5	-0.0375101	0.049971	0.452871	PPP	P09467	Shin et al.	alanine	HMDB0000161	ENSG00000165140	FBP1	FALSE
70532	MR-PCA	FBP1:P09467:OID20227:v1:Cardiometabolic	FBP1:P09467:OID20227:v1:Cardiometabolic	M32425	dehydroepiandrosterone sulfate (dhea-s)	5	0.025457	0.0499641	0.610398	PPP	P09467	Shin et al.	dehydroepiandrosterone sulfate (dhea-s)	HMDB0001032	ENSG00000165140	FBP1	FALSE
70533	MR-PCA	FBP1:P09467:OID20227:v1:Cardiometabolic	FBP1:P09467:OID20227:v1:Cardiometabolic	M32458	oleamide	5	0.0338727	0.0516455	0.511908	PPP	P09467	Shin et al.	oleamide	HMDB0002117	ENSG00000165140	FBP1	FALSE
70534	MR-PCA	FBP1:P09467:OID20227:v1:Cardiometabolic	FBP1:P09467:OID20227:v1:Cardiometabolic	M32593	heme	5	0.0447167	0.0554936	0.420358	PPP	P09467	Shin et al.	heme	HMDB0003178	ENSG00000165140	FBP1	FALSE
70535	MR-PCA	FBP1:P09467:OID20227:v1:Cardiometabolic	FBP1:P09467:OID20227:v1:Cardiometabolic	M33453	alpha-ketoglutarate	5	0.00410305	0.0566368	0.942248	PPP	P09467	Shin et al.	alpha-ketoglutarate	HMDB0000208	ENSG00000165140	FBP1	FALSE
70536	MR-PCA	FBP1:P09467:OID20227:v1:Cardiometabolic	FBP1:P09467:OID20227:v1:Cardiometabolic	M34106	bilirubin (e,z or z,e)*	5	0.0069859	0.0607975	0.908521	PPP	P09467	Shin et al.	bilirubin (e,z or z,e)*	HMDB0000488	ENSG00000165140	FBP1	FALSE
70537	MR-PCA	FBP1:P09467:OID20227:v1:Cardiometabolic	FBP1:P09467:OID20227:v1:Cardiometabolic	M34283	asparagine	5	-0.0553818	0.0500668	0.268658	PPP	P09467	Shin et al.	asparagine	HMDB0000168	ENSG00000165140	FBP1	FALSE
70538	MR-PCA	FBP1:P09467:OID20227:v1:Cardiometabolic	FBP1:P09467:OID20227:v1:Cardiometabolic	bioa_001	alanine	5	0.0211562	0.0146014	0.147359	PPP	P09467	Lotta et al.	alanine	HMDB0000161	ENSG00000165140	FBP1	FALSE
70539	MR-PCA	FBP1:P09467:OID20227:v1:Cardiometabolic	FBP1:P09467:OID20227:v1:Cardiometabolic	bioa_002	arginine	5	-0.0229926	0.0244293	0.346608	PPP	P09467	Lotta et al.	arginine	HMDB0000517	ENSG00000165140	FBP1	FALSE
70540	MR-PCA	FBP1:P09467:OID20227:v1:Cardiometabolic	FBP1:P09467:OID20227:v1:Cardiometabolic	bioa_003	asparagine	5	0.00574312	0.0243507	0.813549	PPP	P09467	Lotta et al.	asparagine	HMDB0000168	ENSG00000165140	FBP1	FALSE
70541	MR-PCA	FBP1:P09467:OID20227:v1:Cardiometabolic	FBP1:P09467:OID20227:v1:Cardiometabolic	bioa_004	aspartate	5	-0.0140482	0.0244091	0.564932	PPP	P09467	Lotta et al.	aspartate	HMDB0000191	ENSG00000165140	FBP1	FALSE
70542	MR-PCA	FBP1:P09467:OID20227:v1:Cardiometabolic	FBP1:P09467:OID20227:v1:Cardiometabolic	bioa_005	citrulline	5	0.0171016	0.0243438	0.482364	PPP	P09467	Lotta et al.	citrulline	HMDB0000904	ENSG00000165140	FBP1	FALSE
70543	MR-PCA	FBP1:P09467:OID20227:v1:Cardiometabolic	FBP1:P09467:OID20227:v1:Cardiometabolic	bioa_006	glutamine	5	0.0194982	0.0146123	0.182084	PPP	P09467	Lotta et al.	glutamine	HMDB0000641	ENSG00000165140	FBP1	FALSE
70544	MR-PCA	FBP1:P09467:OID20227:v1:Cardiometabolic	FBP1:P09467:OID20227:v1:Cardiometabolic	bioa_007	glutamate	5	-0.0145	0.0243291	0.551178	PPP	P09467	Lotta et al.	glutamate	HMDB0000148	ENSG00000165140	FBP1	FALSE
70545	MR-PCA	FBP1:P09467:OID20227:v1:Cardiometabolic	FBP1:P09467:OID20227:v1:Cardiometabolic	bioa_008	glycine	5	0.0225884	0.0152109	0.13754	PPP	P09467	Lotta et al.	glycine	HMDB0000123	ENSG00000165140	FBP1	FALSE
70546	MR-PCA	FBP1:P09467:OID20227:v1:Cardiometabolic	FBP1:P09467:OID20227:v1:Cardiometabolic	bioa_009	histidine	5	0.0309141	0.0150667	0.0401878	PPP	P09467	Lotta et al.	histidine	HMDB0000177	ENSG00000165140	FBP1	FALSE
70547	MR-PCA	FBP1:P09467:OID20227:v1:Cardiometabolic	FBP1:P09467:OID20227:v1:Cardiometabolic	bioa_013	methionine	5	-0.0224024	0.024332	0.357209	PPP	P09467	Lotta et al.	methionine	HMDB0000696	ENSG00000165140	FBP1	FALSE
70548	MR-PCA	FBP1:P09467:OID20227:v1:Cardiometabolic	FBP1:P09467:OID20227:v1:Cardiometabolic	bioa_014	ornithine	5	0.0387859	0.0243515	0.111215	PPP	P09467	Lotta et al.	ornithine	HMDB0000214	ENSG00000165140	FBP1	FALSE
70549	MR-PCA	FBP1:P09467:OID20227:v1:Cardiometabolic	FBP1:P09467:OID20227:v1:Cardiometabolic	bioa_015	phenylethylamine	5	-0.0617887	0.0442104	0.162232	PPP	P09467	Lotta et al.	phenylethylamine	HMDB0012275	ENSG00000165140	FBP1	FALSE
70550	MR-PCA	FBP1:P09467:OID20227:v1:Cardiometabolic	FBP1:P09467:OID20227:v1:Cardiometabolic	bioa_016	phenylalanine	5	-0.00622584	0.0148148	0.674307	PPP	P09467	Lotta et al.	phenylalanine	HMDB0000159	ENSG00000165140	FBP1	FALSE
70551	MR-PCA	FBP1:P09467:OID20227:v1:Cardiometabolic	FBP1:P09467:OID20227:v1:Cardiometabolic	bioa_018	serine	5	0.0104385	0.0243376	0.667992	PPP	P09467	Lotta et al.	serine	HMDB0000187	ENSG00000165140	FBP1	FALSE
70552	MR-PCA	FBP1:P09467:OID20227:v1:Cardiometabolic	FBP1:P09467:OID20227:v1:Cardiometabolic	bioa_019	threonine	5	-0.00156284	0.025026	0.950206	PPP	P09467	Lotta et al.	threonine	HMDB0000167	ENSG00000165140	FBP1	FALSE
70553	MR-PCA	FBP1:P09467:OID20227:v1:Cardiometabolic	FBP1:P09467:OID20227:v1:Cardiometabolic	bioa_020	tryptophan	5	-0.00805511	0.0243304	0.74059	PPP	P09467	Lotta et al.	tryptophan	HMDB0000929	ENSG00000165140	FBP1	FALSE
70554	MR-PCA	FBP1:P09467:OID20227:v1:Cardiometabolic	FBP1:P09467:OID20227:v1:Cardiometabolic	bioa_021	tyrosine	5	0.00890058	0.0145933	0.541923	PPP	P09467	Lotta et al.	tyrosine	HMDB0000158	ENSG00000165140	FBP1	FALSE
70555	MR-PCA	FBP1:P09467:OID20227:v1:Cardiometabolic	FBP1:P09467:OID20227:v1:Cardiometabolic	bioa_022	valine	5	0.00927641	0.0146677	0.527102	PPP	P09467	Lotta et al.	valine	HMDB0000883	ENSG00000165140	FBP1	FALSE
70556	MR-PCA	FBP1:P09467:OID20227:v1:Cardiometabolic	FBP1:P09467:OID20227:v1:Cardiometabolic	bioa_023	n-acetylornithine	5	0.0252527	0.0244415	0.301514	PPP	P09467	Lotta et al.	n-acetylornithine	HMDB0003357	ENSG00000165140	FBP1	FALSE
70557	MR-PCA	FBP1:P09467:OID20227:v1:Cardiometabolic	FBP1:P09467:OID20227:v1:Cardiometabolic	bioa_030	trans-hydroxyproline	5	0.0142165	0.0243616	0.559514	PPP	P09467	Lotta et al.	trans-hydroxyproline	HMDB0000725	ENSG00000165140	FBP1	FALSE
70558	MR-PCA	FBP1:P09467:OID20227:v1:Cardiometabolic	FBP1:P09467:OID20227:v1:Cardiometabolic	bioa_031	sarcosine	5	0.0320356	0.0270081	0.235565	PPP	P09467	Lotta et al.	sarcosine	HMDB0000271	ENSG00000165140	FBP1	FALSE
70559	MR-PCA	FBP1:P09467:OID20227:v1:Cardiometabolic	FBP1:P09467:OID20227:v1:Cardiometabolic	bioa_032	serotonin	5	0.00769591	0.0311486	0.804853	PPP	P09467	Lotta et al.	serotonin	HMDB0000259	ENSG00000165140	FBP1	FALSE
70560	MR-PCA	FBP1:P09467:OID20227:v1:Cardiometabolic	FBP1:P09467:OID20227:v1:Cardiometabolic	bioa_033	spermidine	5	0.0230305	0.0316651	0.467032	PPP	P09467	Lotta et al.	spermidine	HMDB0001257	ENSG00000165140	FBP1	FALSE
70561	MR-PCA	FBP1:P09467:OID20227:v1:Cardiometabolic	FBP1:P09467:OID20227:v1:Cardiometabolic	bior_002	acetylcarnitine (c2)	5	-0.000825613	0.024317	0.972915	PPP	P09467	Lotta et al.	acetylcarnitine (c2)	HMDB0000201	ENSG00000165140	FBP1	FALSE
70562	MR-PCA	FBP1:P09467:OID20227:v1:Cardiometabolic	FBP1:P09467:OID20227:v1:Cardiometabolic	bior_031	hexadecanoylcarnitine	5	-0.0211991	0.0243545	0.38406	PPP	P09467	Lotta et al.	hexadecanoylcarnitine	HMDB0000222	ENSG00000165140	FBP1	FALSE
70563	MR-PCA	FBP1:P09467:OID20227:v1:Cardiometabolic	FBP1:P09467:OID20227:v1:Cardiometabolic	met-d-Acetate	acetate	5	0.0228144	0.0120206	0.0577037	PPP	P09467	Borges et al.	acetate	HMDB0000042	ENSG00000165140	FBP1	FALSE
70564	MR-PCA	FBP1:P09467:OID20227:v1:Cardiometabolic	FBP1:P09467:OID20227:v1:Cardiometabolic	met-d-Acetoacetate	acetoacetate	5	0.0148199	0.0120191	0.217567	PPP	P09467	Borges et al.	acetoacetate	HMDB0000060	ENSG00000165140	FBP1	FALSE
70565	MR-PCA	FBP1:P09467:OID20227:v1:Cardiometabolic	FBP1:P09467:OID20227:v1:Cardiometabolic	met-d-Ala	alanine	5	-0.00388576	0.0120192	0.746471	PPP	P09467	Borges et al.	alanine	HMDB0000161	ENSG00000165140	FBP1	FALSE
70566	MR-PCA	FBP1:P09467:OID20227:v1:Cardiometabolic	FBP1:P09467:OID20227:v1:Cardiometabolic	met-d-Citrate	citrate	5	0.0116335	0.0120196	0.333107	PPP	P09467	Borges et al.	citrate	HMDB0000094	ENSG00000165140	FBP1	FALSE
70567	MR-PCA	FBP1:P09467:OID20227:v1:Cardiometabolic	FBP1:P09467:OID20227:v1:Cardiometabolic	met-d-Gln	glutamine	5	0.0249352	0.0120361	0.0382933	PPP	P09467	Borges et al.	glutamine	HMDB0000641	ENSG00000165140	FBP1	FALSE
70568	MR-PCA	FBP1:P09467:OID20227:v1:Cardiometabolic	FBP1:P09467:OID20227:v1:Cardiometabolic	met-d-Glucose	glucose	5	0.0250213	0.01203	0.0375337	PPP	P09467	Borges et al.	glucose	HMDB0000122	ENSG00000165140	FBP1	FALSE
70569	MR-PCA	FBP1:P09467:OID20227:v1:Cardiometabolic	FBP1:P09467:OID20227:v1:Cardiometabolic	met-d-Gly	glycine	5	0.00527823	0.0120245	0.660693	PPP	P09467	Borges et al.	glycine	HMDB0000123	ENSG00000165140	FBP1	FALSE
70570	MR-PCA	FBP1:P09467:OID20227:v1:Cardiometabolic	FBP1:P09467:OID20227:v1:Cardiometabolic	met-d-His	histidine	5	0.0262963	0.0120286	0.0288038	PPP	P09467	Borges et al.	histidine	HMDB0000177	ENSG00000165140	FBP1	FALSE
70571	MR-PCA	FBP1:P09467:OID20227:v1:Cardiometabolic	FBP1:P09467:OID20227:v1:Cardiometabolic	met-d-LA	linoleate (18:2n6)	5	0.0173027	0.012023	0.150114	PPP	P09467	Borges et al.	linoleate (18:2n6)	HMDB0006270,HMDB0000673	ENSG00000165140	FBP1	FALSE
70572	MR-PCA	FBP1:P09467:OID20227:v1:Cardiometabolic	FBP1:P09467:OID20227:v1:Cardiometabolic	met-d-Phe	phenylalanine	5	0.00637455	0.0120217	0.595938	PPP	P09467	Borges et al.	phenylalanine	HMDB0000159	ENSG00000165140	FBP1	FALSE
70573	MR-PCA	FBP1:P09467:OID20227:v1:Cardiometabolic	FBP1:P09467:OID20227:v1:Cardiometabolic	met-d-Pyruvate	pyruvate	5	-0.0177042	0.0120362	0.141316	PPP	P09467	Borges et al.	pyruvate	HMDB0000243	ENSG00000165140	FBP1	FALSE
70574	MR-PCA	FBP1:P09467:OID20227:v1:Cardiometabolic	FBP1:P09467:OID20227:v1:Cardiometabolic	met-d-Tyr	tyrosine	5	0.032833	0.0120277	0.00633748	PPP	P09467	Borges et al.	tyrosine	HMDB0000158	ENSG00000165140	FBP1	FALSE
70575	MR-PCA	FBP1:P09467:OID20227:v1:Cardiometabolic	FBP1:P09467:OID20227:v1:Cardiometabolic	met-d-Val	valine	5	0.00804555	0.0120205	0.503293	PPP	P09467	Borges et al.	valine	HMDB0000883	ENSG00000165140	FBP1	FALSE
70916	MR-PCA	FOLH1:Q04609:OID30430:v1:Inflammation_II	FOLH1:Q04609:OID30430:v1:Inflammation_II	GCST90199627	n-alpha-acetylornithine	9	-0.0176884	0.0785595	0.821855	PPP	Q04609	Chen et al.	n-alpha-acetylornithine	HMDB0003357	ENSG00000086205	FOLH1	FALSE
70917	MR-PCA	FOLH1:Q04609:OID30430:v1:Inflammation_II	FOLH1:Q04609:OID30430:v1:Inflammation_II	GCST90199628	3-methylhistidine	9	0.0332026	0.0645699	0.607104	PPP	Q04609	Chen et al.	3-methylhistidine	HMDB0000479	ENSG00000086205	FOLH1	FALSE
70918	MR-PCA	FOLH1:Q04609:OID30430:v1:Inflammation_II	FOLH1:Q04609:OID30430:v1:Inflammation_II	GCST90199629	glycerophosphorylcholine (gpc)	9	-0.00554605	0.0648762	0.931874	PPP	Q04609	Chen et al.	glycerophosphorylcholine (gpc)	HMDB0000086	ENSG00000086205	FOLH1	FALSE
70919	MR-PCA	FOLH1:Q04609:OID30430:v1:Inflammation_II	FOLH1:Q04609:OID30430:v1:Inflammation_II	GCST90199637	n-acetylglutamate	9	0.046552	0.0665545	0.484266	PPP	Q04609	Chen et al.	n-acetylglutamate	HMDB0001138	ENSG00000086205	FOLH1	FALSE
70920	MR-PCA	FOLH1:Q04609:OID30430:v1:Inflammation_II	FOLH1:Q04609:OID30430:v1:Inflammation_II	GCST90199651	docosahexaenoate (dha; 22:6n3)	9	-0.149953	0.0646085	0.02029	PPP	Q04609	Chen et al.	docosahexaenoate (dha; 22:6n3)	HMDB0002183	ENSG00000086205	FOLH1	FALSE
70921	MR-PCA	FOLH1:Q04609:OID30430:v1:Inflammation_II	FOLH1:Q04609:OID30430:v1:Inflammation_II	GCST90199652	1-stearoyl-2-oleoyl-gps (18:0/18:1)	9	-0.011499	0.0655015	0.860645	PPP	Q04609	Chen et al.	1-stearoyl-2-oleoyl-gps (18:0/18:1)	HMDB0010163	ENSG00000086205	FOLH1	FALSE
70922	MR-PCA	FOLH1:Q04609:OID30430:v1:Inflammation_II	FOLH1:Q04609:OID30430:v1:Inflammation_II	GCST90199654	paraxanthine	9	0.193477	0.0663897	0.00356521	PPP	Q04609	Chen et al.	paraxanthine	HMDB0001860	ENSG00000086205	FOLH1	FALSE
70923	MR-PCA	FOLH1:Q04609:OID30430:v1:Inflammation_II	FOLH1:Q04609:OID30430:v1:Inflammation_II	GCST90199665	n-acetylaspartate (naa)	9	-0.0670945	0.0651214	0.30287	PPP	Q04609	Chen et al.	n-acetylaspartate (naa)	HMDB0000812	ENSG00000086205	FOLH1	FALSE
70924	MR-PCA	FOLH1:Q04609:OID30430:v1:Inflammation_II	FOLH1:Q04609:OID30430:v1:Inflammation_II	GCST90199666	palmitoylcarnitine (c16)	9	-0.045058	0.0647041	0.486197	PPP	Q04609	Chen et al.	palmitoylcarnitine (c16)	HMDB0000222	ENSG00000086205	FOLH1	FALSE
70925	MR-PCA	FOLH1:Q04609:OID30430:v1:Inflammation_II	FOLH1:Q04609:OID30430:v1:Inflammation_II	GCST90199669	acetylcarnitine (c2)	9	-0.0735001	0.0646768	0.25578	PPP	Q04609	Chen et al.	acetylcarnitine (c2)	HMDB0000201	ENSG00000086205	FOLH1	FALSE
70926	MR-PCA	FOLH1:Q04609:OID30430:v1:Inflammation_II	FOLH1:Q04609:OID30430:v1:Inflammation_II	GCST90199673	dehydroepiandrosterone sulfate (dhea-s)	9	0.04334	0.0648147	0.503703	PPP	Q04609	Chen et al.	dehydroepiandrosterone sulfate (dhea-s)	HMDB0001032	ENSG00000086205	FOLH1	FALSE
70927	MR-PCA	FOLH1:Q04609:OID30430:v1:Inflammation_II	FOLH1:Q04609:OID30430:v1:Inflammation_II	GCST90199691	1-methylhistidine	9	-0.00343784	0.0648199	0.957703	PPP	Q04609	Chen et al.	1-methylhistidine	HMDB0000001	ENSG00000086205	FOLH1	FALSE
70928	MR-PCA	FOLH1:Q04609:OID30430:v1:Inflammation_II	FOLH1:Q04609:OID30430:v1:Inflammation_II	GCST90199845	sphinganine-1-phosphate	9	0.0422975	0.0652137	0.516597	PPP	Q04609	Chen et al.	sphinganine-1-phosphate	HMDB0001383	ENSG00000086205	FOLH1	FALSE
70929	MR-PCA	FOLH1:Q04609:OID30430:v1:Inflammation_II	FOLH1:Q04609:OID30430:v1:Inflammation_II	GCST90199896	sulfate*	9	-0.00662243	0.0648074	0.918609	PPP	Q04609	Chen et al.	sulfate*	HMDB01448	ENSG00000086205	FOLH1	FALSE
70930	MR-PCA	FOLH1:Q04609:OID30430:v1:Inflammation_II	FOLH1:Q04609:OID30430:v1:Inflammation_II	GCST90199972	sphingomyelin (d18:1/24:1, d18:2/24:0)*	9	0.0414379	0.064662	0.521628	PPP	Q04609	Chen et al.	sphingomyelin (d18:1/24:1, d18:2/24:0)*	HMDB0012107	ENSG00000086205	FOLH1	FALSE
70931	MR-PCA	FOLH1:Q04609:OID30430:v1:Inflammation_II	FOLH1:Q04609:OID30430:v1:Inflammation_II	GCST90200001	sphingomyelin (d18:1/20:0, d16:1/22:0)*	9	0.120527	0.0646953	0.0624629	PPP	Q04609	Chen et al.	sphingomyelin (d18:1/20:0, d16:1/22:0)*	HMDB0012102	ENSG00000086205	FOLH1	FALSE
70932	MR-PCA	FOLH1:Q04609:OID30430:v1:Inflammation_II	FOLH1:Q04609:OID30430:v1:Inflammation_II	GCST90200049	myristoyl dihydrosphingomyelin (d18:0/14:0)*	9	0.0672847	0.0647111	0.298446	PPP	Q04609	Chen et al.	myristoyl dihydrosphingomyelin (d18:0/14:0)*	HMDB0012085	ENSG00000086205	FOLH1	FALSE
70933	MR-PCA	FOLH1:Q04609:OID30430:v1:Inflammation_II	FOLH1:Q04609:OID30430:v1:Inflammation_II	GCST90200056	sphingomyelin (d18:0/18:0, d19:0/17:0)*	9	0.0194695	0.0646327	0.763236	PPP	Q04609	Chen et al.	sphingomyelin (d18:0/18:0, d19:0/17:0)*	HMDB0012087	ENSG00000086205	FOLH1	FALSE
70934	MR-PCA	FOLH1:Q04609:OID30430:v1:Inflammation_II	FOLH1:Q04609:OID30430:v1:Inflammation_II	GCST90200279	pantothenate	9	-0.182873	0.064937	0.00486008	PPP	Q04609	Chen et al.	pantothenate	HMDB0000210	ENSG00000086205	FOLH1	FALSE
70935	MR-PCA	FOLH1:Q04609:OID30430:v1:Inflammation_II	FOLH1:Q04609:OID30430:v1:Inflammation_II	GCST90200281	phosphoethanolamine	9	-0.0371879	0.0647149	0.565533	PPP	Q04609	Chen et al.	phosphoethanolamine	HMDB0000224	ENSG00000086205	FOLH1	FALSE
70936	MR-PCA	FOLH1:Q04609:OID30430:v1:Inflammation_II	FOLH1:Q04609:OID30430:v1:Inflammation_II	GCST90200283	3-ureidopropionate	9	0.111586	0.0676835	0.0992219	PPP	Q04609	Chen et al.	3-ureidopropionate	HMDB0000026	ENSG00000086205	FOLH1	FALSE
70937	MR-PCA	FOLH1:Q04609:OID30430:v1:Inflammation_II	FOLH1:Q04609:OID30430:v1:Inflammation_II	GCST90200291	sarcosine	9	0.209662	0.0648247	0.00121945	PPP	Q04609	Chen et al.	sarcosine	HMDB0000271	ENSG00000086205	FOLH1	FALSE
70938	MR-PCA	FOLH1:Q04609:OID30430:v1:Inflammation_II	FOLH1:Q04609:OID30430:v1:Inflammation_II	GCST90200292	trans-4-hydroxyproline	9	-0.0243992	0.0647169	0.706163	PPP	Q04609	Chen et al.	trans-4-hydroxyproline	HMDB0000725	ENSG00000086205	FOLH1	FALSE
70939	MR-PCA	FOLH1:Q04609:OID30430:v1:Inflammation_II	FOLH1:Q04609:OID30430:v1:Inflammation_II	GCST90200293	thyroxine	9	-0.0748002	0.0646788	0.247482	PPP	Q04609	Chen et al.	thyroxine	HMDB0000248	ENSG00000086205	FOLH1	FALSE
70940	MR-PCA	FOLH1:Q04609:OID30430:v1:Inflammation_II	FOLH1:Q04609:OID30430:v1:Inflammation_II	GCST90200296	methyl indole-3-acetate	9	0.0763788	0.0700717	0.275709	PPP	Q04609	Chen et al.	methyl indole-3-acetate	HMDB0029738	ENSG00000086205	FOLH1	FALSE
70941	MR-PCA	FOLH1:Q04609:OID30430:v1:Inflammation_II	FOLH1:Q04609:OID30430:v1:Inflammation_II	GCST90200304	citrate	9	0.111332	0.0646839	0.0852206	PPP	Q04609	Chen et al.	citrate	HMDB0000094	ENSG00000086205	FOLH1	FALSE
70942	MR-PCA	FOLH1:Q04609:OID30430:v1:Inflammation_II	FOLH1:Q04609:OID30430:v1:Inflammation_II	GCST90200306	butyrate/isobutyrate (4:0)	9	-0.0282292	0.0657056	0.667463	PPP	Q04609	Chen et al.	butyrate/isobutyrate (4:0)	HMDB0000039	ENSG00000086205	FOLH1	FALSE
70943	MR-PCA	FOLH1:Q04609:OID30430:v1:Inflammation_II	FOLH1:Q04609:OID30430:v1:Inflammation_II	GCST90200314	n-acetylneuraminate	9	-0.0151392	0.0649199	0.815607	PPP	Q04609	Chen et al.	n-acetylneuraminate	HMDB0000230	ENSG00000086205	FOLH1	FALSE
70944	MR-PCA	FOLH1:Q04609:OID30430:v1:Inflammation_II	FOLH1:Q04609:OID30430:v1:Inflammation_II	GCST90200318	acetoacetate	9	0.0105505	0.0708548	0.88163	PPP	Q04609	Chen et al.	acetoacetate	HMDB0000060	ENSG00000086205	FOLH1	FALSE
70945	MR-PCA	FOLH1:Q04609:OID30430:v1:Inflammation_II	FOLH1:Q04609:OID30430:v1:Inflammation_II	GCST90200319	cys-gly, oxidized	9	0.00647022	0.0647012	0.920343	PPP	Q04609	Chen et al.	cys-gly, oxidized	HMDB0000078	ENSG00000086205	FOLH1	FALSE
70946	MR-PCA	FOLH1:Q04609:OID30430:v1:Inflammation_II	FOLH1:Q04609:OID30430:v1:Inflammation_II	GCST90200321	cholate	9	0.160043	0.0661607	0.0155634	PPP	Q04609	Chen et al.	cholate	HMDB0000619	ENSG00000086205	FOLH1	FALSE
70947	MR-PCA	FOLH1:Q04609:OID30430:v1:Inflammation_II	FOLH1:Q04609:OID30430:v1:Inflammation_II	GCST90200323	creatine	9	-0.0855215	0.0645848	0.185446	PPP	Q04609	Chen et al.	creatine	HMDB0000064	ENSG00000086205	FOLH1	FALSE
70948	MR-PCA	FOLH1:Q04609:OID30430:v1:Inflammation_II	FOLH1:Q04609:OID30430:v1:Inflammation_II	GCST90200325	glycerol	9	-0.0621448	0.0645851	0.335941	PPP	Q04609	Chen et al.	glycerol	HMDB0000131	ENSG00000086205	FOLH1	FALSE
70949	MR-PCA	FOLH1:Q04609:OID30430:v1:Inflammation_II	FOLH1:Q04609:OID30430:v1:Inflammation_II	GCST90200327	choline	9	-0.0722806	0.0646742	0.263733	PPP	Q04609	Chen et al.	choline	HMDB0000097	ENSG00000086205	FOLH1	FALSE
70950	MR-PCA	FOLH1:Q04609:OID30430:v1:Inflammation_II	FOLH1:Q04609:OID30430:v1:Inflammation_II	GCST90200335	stearoyl sphingomyelin (d18:1/18:0)	9	0.0541575	0.0646861	0.40246	PPP	Q04609	Chen et al.	stearoyl sphingomyelin (d18:1/18:0)	HMDB0001348	ENSG00000086205	FOLH1	FALSE
70951	MR-PCA	FOLH1:Q04609:OID30430:v1:Inflammation_II	FOLH1:Q04609:OID30430:v1:Inflammation_II	GCST90200336	n-palmitoyl-sphingosine (d18:1/16:0)	9	0.135444	0.0646621	0.0362033	PPP	Q04609	Chen et al.	n-palmitoyl-sphingosine (d18:1/16:0)	HMDB0004949	ENSG00000086205	FOLH1	FALSE
70952	MR-PCA	FOLH1:Q04609:OID30430:v1:Inflammation_II	FOLH1:Q04609:OID30430:v1:Inflammation_II	GCST90200337	taurochenodeoxycholate	9	0.049473	0.0655314	0.450279	PPP	Q04609	Chen et al.	taurochenodeoxycholate	HMDB0000951	ENSG00000086205	FOLH1	FALSE
70953	MR-PCA	FOLH1:Q04609:OID30430:v1:Inflammation_II	FOLH1:Q04609:OID30430:v1:Inflammation_II	GCST90200341	n-stearoyl-sphingosine (d18:1/18:0)*	9	0.067652	0.0646949	0.295695	PPP	Q04609	Chen et al.	n-stearoyl-sphingosine (d18:1/18:0)*	HMDB0004950	ENSG00000086205	FOLH1	FALSE
70954	MR-PCA	FOLH1:Q04609:OID30430:v1:Inflammation_II	FOLH1:Q04609:OID30430:v1:Inflammation_II	GCST90200345	s-adenosylhomocysteine (sah)	9	0.0554015	0.075006	0.460133	PPP	Q04609	Chen et al.	s-adenosylhomocysteine (sah)	HMDB00939	ENSG00000086205	FOLH1	FALSE
70955	MR-PCA	FOLH1:Q04609:OID30430:v1:Inflammation_II	FOLH1:Q04609:OID30430:v1:Inflammation_II	GCST90200348	quinolinate	9	-0.0245139	0.0649074	0.705673	PPP	Q04609	Chen et al.	quinolinate	HMDB0000232	ENSG00000086205	FOLH1	FALSE
70956	MR-PCA	FOLH1:Q04609:OID30430:v1:Inflammation_II	FOLH1:Q04609:OID30430:v1:Inflammation_II	GCST90200349	eicosapentaenoate (epa; 20:5n3)	9	-0.185135	0.0646961	0.00421492	PPP	Q04609	Chen et al.	eicosapentaenoate (epa; 20:5n3)	HMDB0001999	ENSG00000086205	FOLH1	FALSE
70957	MR-PCA	FOLH1:Q04609:OID30430:v1:Inflammation_II	FOLH1:Q04609:OID30430:v1:Inflammation_II	GCST90200351	n-acetylputrescine	9	-0.00542611	0.0647524	0.933217	PPP	Q04609	Chen et al.	n-acetylputrescine	HMDB0002064	ENSG00000086205	FOLH1	FALSE
70958	MR-PCA	FOLH1:Q04609:OID30430:v1:Inflammation_II	FOLH1:Q04609:OID30430:v1:Inflammation_II	GCST90200354	linoleate (18:2n6)	9	-0.154894	0.0646817	0.0166335	PPP	Q04609	Chen et al.	linoleate (18:2n6)	HMDB0006270,HMDB0000673	ENSG00000086205	FOLH1	FALSE
70959	MR-PCA	FOLH1:Q04609:OID30430:v1:Inflammation_II	FOLH1:Q04609:OID30430:v1:Inflammation_II	GCST90200355	adenosine 5'-diphosphate (adp)	9	0.230772	0.0865766	0.00768685	PPP	Q04609	Chen et al.	adenosine 5'-diphosphate (adp)	HMDB0001341	ENSG00000086205	FOLH1	FALSE
70960	MR-PCA	FOLH1:Q04609:OID30430:v1:Inflammation_II	FOLH1:Q04609:OID30430:v1:Inflammation_II	GCST90200356	adenosine 5'-monophosphate (amp)	9	-0.0329812	0.0648507	0.611053	PPP	Q04609	Chen et al.	adenosine 5'-monophosphate (amp)	HMDB0000045	ENSG00000086205	FOLH1	FALSE
70961	MR-PCA	FOLH1:Q04609:OID30430:v1:Inflammation_II	FOLH1:Q04609:OID30430:v1:Inflammation_II	GCST90200358	arachidonate (20:4n6)	9	-0.158706	0.0646347	0.0140714	PPP	Q04609	Chen et al.	arachidonate (20:4n6)	HMDB0001043	ENSG00000086205	FOLH1	FALSE
70962	MR-PCA	FOLH1:Q04609:OID30430:v1:Inflammation_II	FOLH1:Q04609:OID30430:v1:Inflammation_II	GCST90200359	5-methylthioadenosine (mta)	9	-0.0403734	0.0648825	0.533775	PPP	Q04609	Chen et al.	5-methylthioadenosine (mta)	HMDB0001173	ENSG00000086205	FOLH1	FALSE
70963	MR-PCA	FOLH1:Q04609:OID30430:v1:Inflammation_II	FOLH1:Q04609:OID30430:v1:Inflammation_II	GCST90200361	beta-alanine	9	-0.0658742	0.0652526	0.312722	PPP	Q04609	Chen et al.	beta-alanine	HMDB0000056	ENSG00000086205	FOLH1	FALSE
70964	MR-PCA	FOLH1:Q04609:OID30430:v1:Inflammation_II	FOLH1:Q04609:OID30430:v1:Inflammation_II	GCST90200362	succinate	9	0.110255	0.0659576	0.0946026	PPP	Q04609	Chen et al.	succinate	HMDB0000254	ENSG00000086205	FOLH1	FALSE
70965	MR-PCA	FOLH1:Q04609:OID30430:v1:Inflammation_II	FOLH1:Q04609:OID30430:v1:Inflammation_II	GCST90200363	choline phosphate	9	-0.0750122	0.0647423	0.246608	PPP	Q04609	Chen et al.	choline phosphate	HMDB0001565	ENSG00000086205	FOLH1	FALSE
70966	MR-PCA	FOLH1:Q04609:OID30430:v1:Inflammation_II	FOLH1:Q04609:OID30430:v1:Inflammation_II	GCST90200364	cysteinylglycine	9	0.0931001	0.064867	0.151217	PPP	Q04609	Chen et al.	cysteinylglycine	HMDB0000078	ENSG00000086205	FOLH1	FALSE
70967	MR-PCA	FOLH1:Q04609:OID30430:v1:Inflammation_II	FOLH1:Q04609:OID30430:v1:Inflammation_II	GCST90200365	phenylpyruvate	9	0.11011	0.064762	0.0890886	PPP	Q04609	Chen et al.	phenylpyruvate	HMDB0000205	ENSG00000086205	FOLH1	FALSE
70968	MR-PCA	FOLH1:Q04609:OID30430:v1:Inflammation_II	FOLH1:Q04609:OID30430:v1:Inflammation_II	GCST90200368	cholesterol	9	0.131495	0.0646941	0.0420958	PPP	Q04609	Chen et al.	cholesterol	HMDB0000067	ENSG00000086205	FOLH1	FALSE
70969	MR-PCA	FOLH1:Q04609:OID30430:v1:Inflammation_II	FOLH1:Q04609:OID30430:v1:Inflammation_II	GCST90200369	2-hydroxyphenylacetate	9	-0.00375674	0.067589	0.955675	PPP	Q04609	Chen et al.	2-hydroxyphenylacetate	HMDB0000669	ENSG00000086205	FOLH1	FALSE
70970	MR-PCA	FOLH1:Q04609:OID30430:v1:Inflammation_II	FOLH1:Q04609:OID30430:v1:Inflammation_II	GCST90200370	aspartate	9	0.0193657	0.0647141	0.764749	PPP	Q04609	Chen et al.	aspartate	HMDB0000191	ENSG00000086205	FOLH1	FALSE
70971	MR-PCA	FOLH1:Q04609:OID30430:v1:Inflammation_II	FOLH1:Q04609:OID30430:v1:Inflammation_II	GCST90200372	arginine	9	0.0678408	0.0647701	0.294911	PPP	Q04609	Chen et al.	arginine	HMDB0000517	ENSG00000086205	FOLH1	FALSE
70972	MR-PCA	FOLH1:Q04609:OID30430:v1:Inflammation_II	FOLH1:Q04609:OID30430:v1:Inflammation_II	GCST90200374	sphinganine	9	-0.057871	0.0682048	0.396166	PPP	Q04609	Chen et al.	sphinganine	HMDB0000269	ENSG00000086205	FOLH1	FALSE
70973	MR-PCA	FOLH1:Q04609:OID30430:v1:Inflammation_II	FOLH1:Q04609:OID30430:v1:Inflammation_II	GCST90200376	flavin adenine dinucleotide (fad)	9	0.0305796	0.0743237	0.680751	PPP	Q04609	Chen et al.	flavin adenine dinucleotide (fad)	HMDB0001248	ENSG00000086205	FOLH1	FALSE
70974	MR-PCA	FOLH1:Q04609:OID30430:v1:Inflammation_II	FOLH1:Q04609:OID30430:v1:Inflammation_II	GCST90200377	histidine	9	0.0295986	0.0648187	0.647932	PPP	Q04609	Chen et al.	histidine	HMDB0000177	ENSG00000086205	FOLH1	FALSE
70975	MR-PCA	FOLH1:Q04609:OID30430:v1:Inflammation_II	FOLH1:Q04609:OID30430:v1:Inflammation_II	GCST90200378	cortisol	9	0.0167248	0.0649493	0.796789	PPP	Q04609	Chen et al.	cortisol	HMDB0000063	ENSG00000086205	FOLH1	FALSE
70976	MR-PCA	FOLH1:Q04609:OID30430:v1:Inflammation_II	FOLH1:Q04609:OID30430:v1:Inflammation_II	GCST90200379	hypotaurine	9	-0.0539104	0.0648718	0.405956	PPP	Q04609	Chen et al.	hypotaurine	HMDB0000965	ENSG00000086205	FOLH1	FALSE
70977	MR-PCA	FOLH1:Q04609:OID30430:v1:Inflammation_II	FOLH1:Q04609:OID30430:v1:Inflammation_II	GCST90200382	cystine	9	0.0563407	0.0650146	0.386169	PPP	Q04609	Chen et al.	cystine	HMDB0000192	ENSG00000086205	FOLH1	FALSE
70978	MR-PCA	FOLH1:Q04609:OID30430:v1:Inflammation_II	FOLH1:Q04609:OID30430:v1:Inflammation_II	GCST90200383	cystathionine	9	0.00209143	0.0656679	0.974593	PPP	Q04609	Chen et al.	cystathionine	HMDB0000099	ENSG00000086205	FOLH1	FALSE
70979	MR-PCA	FOLH1:Q04609:OID30430:v1:Inflammation_II	FOLH1:Q04609:OID30430:v1:Inflammation_II	GCST90200384	guanidinoacetate	9	0.160016	0.0647651	0.0134846	PPP	Q04609	Chen et al.	guanidinoacetate	HMDB0000128	ENSG00000086205	FOLH1	FALSE
70980	MR-PCA	FOLH1:Q04609:OID30430:v1:Inflammation_II	FOLH1:Q04609:OID30430:v1:Inflammation_II	GCST90200385	sphingosine	9	0.0122042	0.0658009	0.852859	PPP	Q04609	Chen et al.	sphingosine	HMDB0000252	ENSG00000086205	FOLH1	FALSE
70981	MR-PCA	FOLH1:Q04609:OID30430:v1:Inflammation_II	FOLH1:Q04609:OID30430:v1:Inflammation_II	GCST90200390	stearate (18:0)	9	-0.121301	0.0646346	0.0605575	PPP	Q04609	Chen et al.	stearate (18:0)	HMDB0000827	ENSG00000086205	FOLH1	FALSE
70982	MR-PCA	FOLH1:Q04609:OID30430:v1:Inflammation_II	FOLH1:Q04609:OID30430:v1:Inflammation_II	GCST90200391	methionine	9	0.0945204	0.0648313	0.144856	PPP	Q04609	Chen et al.	methionine	HMDB0000696	ENSG00000086205	FOLH1	FALSE
70983	MR-PCA	FOLH1:Q04609:OID30430:v1:Inflammation_II	FOLH1:Q04609:OID30430:v1:Inflammation_II	GCST90200392	orotate	9	0.13205	0.065205	0.0428516	PPP	Q04609	Chen et al.	orotate	HMDB0000226	ENSG00000086205	FOLH1	FALSE
70984	MR-PCA	FOLH1:Q04609:OID30430:v1:Inflammation_II	FOLH1:Q04609:OID30430:v1:Inflammation_II	GCST90200393	phosphate	9	-0.0666129	0.0647259	0.303408	PPP	Q04609	Chen et al.	phosphate	HMDB0001429	ENSG00000086205	FOLH1	FALSE
70985	MR-PCA	FOLH1:Q04609:OID30430:v1:Inflammation_II	FOLH1:Q04609:OID30430:v1:Inflammation_II	GCST90200394	inosine	9	-0.0414711	0.0835876	0.619796	PPP	Q04609	Chen et al.	inosine	HMDB0000195	ENSG00000086205	FOLH1	FALSE
70986	MR-PCA	FOLH1:Q04609:OID30430:v1:Inflammation_II	FOLH1:Q04609:OID30430:v1:Inflammation_II	GCST90200395	inosine 5'-monophosphate (imp)	9	0.0139898	0.0863075	0.871233	PPP	Q04609	Chen et al.	inosine 5'-monophosphate (imp)	HMDB0000175	ENSG00000086205	FOLH1	FALSE
70987	MR-PCA	FOLH1:Q04609:OID30430:v1:Inflammation_II	FOLH1:Q04609:OID30430:v1:Inflammation_II	GCST90200396	phenylalanine	9	0.0674414	0.0648112	0.298069	PPP	Q04609	Chen et al.	phenylalanine	HMDB0000159	ENSG00000086205	FOLH1	FALSE
70988	MR-PCA	FOLH1:Q04609:OID30430:v1:Inflammation_II	FOLH1:Q04609:OID30430:v1:Inflammation_II	GCST90200397	palmitate (16:0)	9	-0.131757	0.0646462	0.0415372	PPP	Q04609	Chen et al.	palmitate (16:0)	HMDB0000220	ENSG00000086205	FOLH1	FALSE
70989	MR-PCA	FOLH1:Q04609:OID30430:v1:Inflammation_II	FOLH1:Q04609:OID30430:v1:Inflammation_II	GCST90200400	nicotinamide	9	-0.113161	0.0652767	0.0829954	PPP	Q04609	Chen et al.	nicotinamide	HMDB0001406	ENSG00000086205	FOLH1	FALSE
70990	MR-PCA	FOLH1:Q04609:OID30430:v1:Inflammation_II	FOLH1:Q04609:OID30430:v1:Inflammation_II	GCST90200401	myo-inositol	9	0.0390647	0.064938	0.547461	PPP	Q04609	Chen et al.	myo-inositol	HMDB0000211	ENSG00000086205	FOLH1	FALSE
70991	MR-PCA	FOLH1:Q04609:OID30430:v1:Inflammation_II	FOLH1:Q04609:OID30430:v1:Inflammation_II	GCST90200403	citrulline	9	0.0313008	0.0650916	0.630606	PPP	Q04609	Chen et al.	citrulline	HMDB0000904	ENSG00000086205	FOLH1	FALSE
70992	MR-PCA	FOLH1:Q04609:OID30430:v1:Inflammation_II	FOLH1:Q04609:OID30430:v1:Inflammation_II	GCST90200404	ornithine	9	0.0887339	0.0647027	0.170247	PPP	Q04609	Chen et al.	ornithine	HMDB0000214	ENSG00000086205	FOLH1	FALSE
70993	MR-PCA	FOLH1:Q04609:OID30430:v1:Inflammation_II	FOLH1:Q04609:OID30430:v1:Inflammation_II	GCST90200405	retinol (vitamin a)	9	-0.0759798	0.0647348	0.240511	PPP	Q04609	Chen et al.	retinol (vitamin a)	HMDB0000305	ENSG00000086205	FOLH1	FALSE
70994	MR-PCA	FOLH1:Q04609:OID30430:v1:Inflammation_II	FOLH1:Q04609:OID30430:v1:Inflammation_II	GCST90200406	1-methylnicotinamide	9	-0.128964	0.0649382	0.0470393	PPP	Q04609	Chen et al.	1-methylnicotinamide	HMDB0000699	ENSG00000086205	FOLH1	FALSE
70995	MR-PCA	FOLH1:Q04609:OID30430:v1:Inflammation_II	FOLH1:Q04609:OID30430:v1:Inflammation_II	GCST90200407	uridine	9	-0.0220715	0.0647109	0.733045	PPP	Q04609	Chen et al.	uridine	HMDB0000296	ENSG00000086205	FOLH1	FALSE
70996	MR-PCA	FOLH1:Q04609:OID30430:v1:Inflammation_II	FOLH1:Q04609:OID30430:v1:Inflammation_II	GCST90200410	phytanate	9	-0.0358859	0.0648281	0.579883	PPP	Q04609	Chen et al.	phytanate	HMDB0000801	ENSG00000086205	FOLH1	FALSE
70997	MR-PCA	FOLH1:Q04609:OID30430:v1:Inflammation_II	FOLH1:Q04609:OID30430:v1:Inflammation_II	GCST90200412	glutamate	9	0.0337556	0.0645804	0.601189	PPP	Q04609	Chen et al.	glutamate	HMDB0000148	ENSG00000086205	FOLH1	FALSE
70998	MR-PCA	FOLH1:Q04609:OID30430:v1:Inflammation_II	FOLH1:Q04609:OID30430:v1:Inflammation_II	GCST90200413	2'-deoxyuridine	9	-0.0779665	0.0660679	0.237962	PPP	Q04609	Chen et al.	2'-deoxyuridine	HMDB0000012	ENSG00000086205	FOLH1	FALSE
70999	MR-PCA	FOLH1:Q04609:OID30430:v1:Inflammation_II	FOLH1:Q04609:OID30430:v1:Inflammation_II	GCST90200415	serine	9	0.00942912	0.0646407	0.884024	PPP	Q04609	Chen et al.	serine	HMDB0000187	ENSG00000086205	FOLH1	FALSE
71000	MR-PCA	FOLH1:Q04609:OID30430:v1:Inflammation_II	FOLH1:Q04609:OID30430:v1:Inflammation_II	GCST90200417	urea	9	-0.123289	0.0647724	0.0569854	PPP	Q04609	Chen et al.	urea	HMDB0000294	ENSG00000086205	FOLH1	FALSE
71001	MR-PCA	FOLH1:Q04609:OID30430:v1:Inflammation_II	FOLH1:Q04609:OID30430:v1:Inflammation_II	GCST90200418	pyridoxal	9	-0.146184	0.0656349	0.025932	PPP	Q04609	Chen et al.	pyridoxal	HMDB0001545	ENSG00000086205	FOLH1	FALSE
71002	MR-PCA	FOLH1:Q04609:OID30430:v1:Inflammation_II	FOLH1:Q04609:OID30430:v1:Inflammation_II	GCST90200419	glutamine	9	0.0402647	0.0647096	0.533786	PPP	Q04609	Chen et al.	glutamine	HMDB0000641	ENSG00000086205	FOLH1	FALSE
71003	MR-PCA	FOLH1:Q04609:OID30430:v1:Inflammation_II	FOLH1:Q04609:OID30430:v1:Inflammation_II	GCST90200422	serotonin	9	-0.00774979	0.0678906	0.909118	PPP	Q04609	Chen et al.	serotonin	HMDB0000259	ENSG00000086205	FOLH1	FALSE
71004	MR-PCA	FOLH1:Q04609:OID30430:v1:Inflammation_II	FOLH1:Q04609:OID30430:v1:Inflammation_II	GCST90200423	spermidine	9	0.0424674	0.0685818	0.53577	PPP	Q04609	Chen et al.	spermidine	HMDB0001257	ENSG00000086205	FOLH1	FALSE
71005	MR-PCA	FOLH1:Q04609:OID30430:v1:Inflammation_II	FOLH1:Q04609:OID30430:v1:Inflammation_II	GCST90200427	tyrosine	9	0.112625	0.0646804	0.0816382	PPP	Q04609	Chen et al.	tyrosine	HMDB0000158	ENSG00000086205	FOLH1	FALSE
71006	MR-PCA	FOLH1:Q04609:OID30430:v1:Inflammation_II	FOLH1:Q04609:OID30430:v1:Inflammation_II	GCST90200429	cytidine	9	-0.0561591	0.0671761	0.403156	PPP	Q04609	Chen et al.	cytidine	HMDB0000089	ENSG00000086205	FOLH1	FALSE
71007	MR-PCA	FOLH1:Q04609:OID30430:v1:Inflammation_II	FOLH1:Q04609:OID30430:v1:Inflammation_II	GCST90200430	pyruvate	9	0.066006	0.0646902	0.307567	PPP	Q04609	Chen et al.	pyruvate	HMDB0000243	ENSG00000086205	FOLH1	FALSE
71008	MR-PCA	FOLH1:Q04609:OID30430:v1:Inflammation_II	FOLH1:Q04609:OID30430:v1:Inflammation_II	GCST90200431	alanine	9	-0.00985174	0.0646605	0.878902	PPP	Q04609	Chen et al.	alanine	HMDB0000161	ENSG00000086205	FOLH1	FALSE
71009	MR-PCA	FOLH1:Q04609:OID30430:v1:Inflammation_II	FOLH1:Q04609:OID30430:v1:Inflammation_II	GCST90200432	threonine	9	-0.0493292	0.0647391	0.446078	PPP	Q04609	Chen et al.	threonine	HMDB0000167	ENSG00000086205	FOLH1	FALSE
71010	MR-PCA	FOLH1:Q04609:OID30430:v1:Inflammation_II	FOLH1:Q04609:OID30430:v1:Inflammation_II	GCST90200437	fructose	9	0.100348	0.0651749	0.123641	PPP	Q04609	Chen et al.	fructose	HMDB0000660	ENSG00000086205	FOLH1	FALSE
71011	MR-PCA	FOLH1:Q04609:OID30430:v1:Inflammation_II	FOLH1:Q04609:OID30430:v1:Inflammation_II	GCST90200438	alpha-ketobutyrate	9	-0.0880964	0.0649503	0.174983	PPP	Q04609	Chen et al.	alpha-ketobutyrate	HMDB0000005	ENSG00000086205	FOLH1	FALSE
71012	MR-PCA	FOLH1:Q04609:OID30430:v1:Inflammation_II	FOLH1:Q04609:OID30430:v1:Inflammation_II	GCST90200439	cysteine	9	-0.0656314	0.0648536	0.311541	PPP	Q04609	Chen et al.	cysteine	HMDB0000574	ENSG00000086205	FOLH1	FALSE
71013	MR-PCA	FOLH1:Q04609:OID30430:v1:Inflammation_II	FOLH1:Q04609:OID30430:v1:Inflammation_II	GCST90200440	glucose	9	0.044557	0.0652284	0.494549	PPP	Q04609	Chen et al.	glucose	HMDB0000122	ENSG00000086205	FOLH1	FALSE
71014	MR-PCA	FOLH1:Q04609:OID30430:v1:Inflammation_II	FOLH1:Q04609:OID30430:v1:Inflammation_II	GCST90200441	tryptophan	9	-0.0143638	0.0647776	0.824516	PPP	Q04609	Chen et al.	tryptophan	HMDB0000929	ENSG00000086205	FOLH1	FALSE
71015	MR-PCA	FOLH1:Q04609:OID30430:v1:Inflammation_II	FOLH1:Q04609:OID30430:v1:Inflammation_II	GCST90200442	valine	9	-0.0617035	0.0647384	0.340529	PPP	Q04609	Chen et al.	valine	HMDB0000883	ENSG00000086205	FOLH1	FALSE
71016	MR-PCA	FOLH1:Q04609:OID30430:v1:Inflammation_II	FOLH1:Q04609:OID30430:v1:Inflammation_II	GCST90200444	dihydroorotate	9	-0.091316	0.0649427	0.159694	PPP	Q04609	Chen et al.	dihydroorotate	HMDB03349	ENSG00000086205	FOLH1	FALSE
71017	MR-PCA	FOLH1:Q04609:OID30430:v1:Inflammation_II	FOLH1:Q04609:OID30430:v1:Inflammation_II	GCST90200447	maltose	9	-0.0296987	0.0736575	0.686801	PPP	Q04609	Chen et al.	maltose	HMDB0000163	ENSG00000086205	FOLH1	FALSE
71018	MR-PCA	FOLH1:Q04609:OID30430:v1:Inflammation_II	FOLH1:Q04609:OID30430:v1:Inflammation_II	GCST90200452	asparagine	9	0.0222909	0.064741	0.730614	PPP	Q04609	Chen et al.	asparagine	HMDB0000168	ENSG00000086205	FOLH1	FALSE
71019	MR-PCA	FOLH1:Q04609:OID30430:v1:Inflammation_II	FOLH1:Q04609:OID30430:v1:Inflammation_II	GCST90200455	alpha-ketoglutarate	9	0.049043	0.0648689	0.44963	PPP	Q04609	Chen et al.	alpha-ketoglutarate	HMDB0000208	ENSG00000086205	FOLH1	FALSE
71020	MR-PCA	FOLH1:Q04609:OID30430:v1:Inflammation_II	FOLH1:Q04609:OID30430:v1:Inflammation_II	GCST90200680	5-acetylamino-6-formylamino-3-methyluracil	9	0.0974114	0.0674418	0.148633	PPP	Q04609	Chen et al.	5-acetylamino-6-formylamino-3-methyluracil	HMDB0011105	ENSG00000086205	FOLH1	FALSE
71021	MR-PCA	FOLH1:Q04609:OID30430:v1:Inflammation_II	FOLH1:Q04609:OID30430:v1:Inflammation_II	GCST90200684	n-acetyl-aspartyl-glutamate (naag)	9	-1.84461	0.0659065	2.2533e-172	PPP	Q04609	Chen et al.	n-acetyl-aspartyl-glutamate (naag)	HMDB0001067	ENSG00000086205	FOLH1	TRUE
71022	MR-PCA	FOLH1:Q04609:OID30430:v1:Inflammation_II	FOLH1:Q04609:OID30430:v1:Inflammation_II	GCST90200687	bilirubin (e,z or z,e)*	9	-0.0951983	0.0647738	0.141642	PPP	Q04609	Chen et al.	bilirubin (e,z or z,e)*	HMDB0000488	ENSG00000086205	FOLH1	FALSE
71023	MR-PCA	FOLH1:Q04609:OID30430:v1:Inflammation_II	FOLH1:Q04609:OID30430:v1:Inflammation_II	GCST90200691	n-delta-acetylornithine	9	0.0135559	0.0646879	0.834012	PPP	Q04609	Chen et al.	n-delta-acetylornithine	HMDB0003357	ENSG00000086205	FOLH1	FALSE
71024	MR-PCA	FOLH1:Q04609:OID30430:v1:Inflammation_II	FOLH1:Q04609:OID30430:v1:Inflammation_II	GCST90200704	bilirubin (z,z)	9	-0.0858416	0.0646821	0.184465	PPP	Q04609	Chen et al.	bilirubin (z,z)	HMDB0000054	ENSG00000086205	FOLH1	FALSE
71025	MR-PCA	FOLH1:Q04609:OID30430:v1:Inflammation_II	FOLH1:Q04609:OID30430:v1:Inflammation_II	GCST90200706	biliverdin	9	-0.0616032	0.064679	0.340871	PPP	Q04609	Chen et al.	biliverdin	HMDB0001008	ENSG00000086205	FOLH1	FALSE
71026	MR-PCA	FOLH1:Q04609:OID30430:v1:Inflammation_II	FOLH1:Q04609:OID30430:v1:Inflammation_II	GCST90200707	glycine	9	0.136664	0.0646754	0.0345948	PPP	Q04609	Chen et al.	glycine	HMDB0000123	ENSG00000086205	FOLH1	FALSE
71027	MR-PCA	FOLH1:Q04609:OID30430:v1:Inflammation_II	FOLH1:Q04609:OID30430:v1:Inflammation_II	M00053	glutamine	6	-0.000573363	0.100638	0.995454	PPP	Q04609	Shin et al.	glutamine	HMDB0000641	ENSG00000086205	FOLH1	FALSE
71028	MR-PCA	FOLH1:Q04609:OID30430:v1:Inflammation_II	FOLH1:Q04609:OID30430:v1:Inflammation_II	M00054	tryptophan	6	-0.0808444	0.100751	0.422309	PPP	Q04609	Shin et al.	tryptophan	HMDB0000929	ENSG00000086205	FOLH1	FALSE
71029	MR-PCA	FOLH1:Q04609:OID30430:v1:Inflammation_II	FOLH1:Q04609:OID30430:v1:Inflammation_II	M00059	histidine	6	-0.122442	0.100753	0.224262	PPP	Q04609	Shin et al.	histidine	HMDB0000177	ENSG00000086205	FOLH1	FALSE
71030	MR-PCA	FOLH1:Q04609:OID30430:v1:Inflammation_II	FOLH1:Q04609:OID30430:v1:Inflammation_II	M00063	cholesterol	6	-0.0995152	0.100681	0.322944	PPP	Q04609	Shin et al.	cholesterol	HMDB0000067	ENSG00000086205	FOLH1	FALSE
71031	MR-PCA	FOLH1:Q04609:OID30430:v1:Inflammation_II	FOLH1:Q04609:OID30430:v1:Inflammation_II	M00064	phenylalanine	6	0.146897	0.100757	0.144859	PPP	Q04609	Shin et al.	phenylalanine	HMDB0000159	ENSG00000086205	FOLH1	FALSE
71032	MR-PCA	FOLH1:Q04609:OID30430:v1:Inflammation_II	FOLH1:Q04609:OID30430:v1:Inflammation_II	M00555	adenosine	6	-0.132726	0.10082	0.18802	PPP	Q04609	Shin et al.	adenosine	HMDB0000050	ENSG00000086205	FOLH1	FALSE
71033	MR-PCA	FOLH1:Q04609:OID30430:v1:Inflammation_II	FOLH1:Q04609:OID30430:v1:Inflammation_II	M00577	fructose	6	-0.149287	0.100901	0.138998	PPP	Q04609	Shin et al.	fructose	HMDB0000660	ENSG00000086205	FOLH1	FALSE
71034	MR-PCA	FOLH1:Q04609:OID30430:v1:Inflammation_II	FOLH1:Q04609:OID30430:v1:Inflammation_II	M00599	pyruvate	6	-0.0223258	0.101574	0.826028	PPP	Q04609	Shin et al.	pyruvate	HMDB0000243	ENSG00000086205	FOLH1	FALSE
71035	MR-PCA	FOLH1:Q04609:OID30430:v1:Inflammation_II	FOLH1:Q04609:OID30430:v1:Inflammation_II	M00606	uridine	6	-0.144211	0.100759	0.152359	PPP	Q04609	Shin et al.	uridine	HMDB0000296	ENSG00000086205	FOLH1	FALSE
71036	MR-PCA	FOLH1:Q04609:OID30430:v1:Inflammation_II	FOLH1:Q04609:OID30430:v1:Inflammation_II	M01105	linoleate (18:2n6)	6	-0.0114108	0.100901	0.90996	PPP	Q04609	Shin et al.	linoleate (18:2n6)	HMDB0006270,HMDB0000673	ENSG00000086205	FOLH1	FALSE
71037	MR-PCA	FOLH1:Q04609:OID30430:v1:Inflammation_II	FOLH1:Q04609:OID30430:v1:Inflammation_II	M01110	arachidonate (20:4n6)	6	-5.80259e-05	0.100665	0.99954	PPP	Q04609	Shin et al.	arachidonate (20:4n6)	HMDB0001043	ENSG00000086205	FOLH1	FALSE
71038	MR-PCA	FOLH1:Q04609:OID30430:v1:Inflammation_II	FOLH1:Q04609:OID30430:v1:Inflammation_II	M01123	inosine	6	-0.315059	0.168169	0.0610041	PPP	Q04609	Shin et al.	inosine	HMDB0000195	ENSG00000086205	FOLH1	FALSE
71039	MR-PCA	FOLH1:Q04609:OID30430:v1:Inflammation_II	FOLH1:Q04609:OID30430:v1:Inflammation_II	M01284	threonine	6	0.104349	0.114577	0.362436	PPP	Q04609	Shin et al.	threonine	HMDB0000167	ENSG00000086205	FOLH1	FALSE
71040	MR-PCA	FOLH1:Q04609:OID30430:v1:Inflammation_II	FOLH1:Q04609:OID30430:v1:Inflammation_II	M01299	tyrosine	6	0.147624	0.100729	0.142768	PPP	Q04609	Shin et al.	tyrosine	HMDB0000158	ENSG00000086205	FOLH1	FALSE
71041	MR-PCA	FOLH1:Q04609:OID30430:v1:Inflammation_II	FOLH1:Q04609:OID30430:v1:Inflammation_II	M01302	methionine	6	0.110291	0.100802	0.273898	PPP	Q04609	Shin et al.	methionine	HMDB0000696	ENSG00000086205	FOLH1	FALSE
71042	MR-PCA	FOLH1:Q04609:OID30430:v1:Inflammation_II	FOLH1:Q04609:OID30430:v1:Inflammation_II	M01336	palmitate (16:0)	6	0.0588617	0.100769	0.559135	PPP	Q04609	Shin et al.	palmitate (16:0)	HMDB0000220	ENSG00000086205	FOLH1	FALSE
71043	MR-PCA	FOLH1:Q04609:OID30430:v1:Inflammation_II	FOLH1:Q04609:OID30430:v1:Inflammation_II	M01358	stearate (18:0)	6	0.0334802	0.10075	0.739655	PPP	Q04609	Shin et al.	stearate (18:0)	HMDB0000827	ENSG00000086205	FOLH1	FALSE
71044	MR-PCA	FOLH1:Q04609:OID30430:v1:Inflammation_II	FOLH1:Q04609:OID30430:v1:Inflammation_II	M01493	ornithine	6	0.20796	0.101072	0.0396339	PPP	Q04609	Shin et al.	ornithine	HMDB0000214	ENSG00000086205	FOLH1	FALSE
71045	MR-PCA	FOLH1:Q04609:OID30430:v1:Inflammation_II	FOLH1:Q04609:OID30430:v1:Inflammation_II	M01508	pantothenate	6	-0.0564849	0.102109	0.58014	PPP	Q04609	Shin et al.	pantothenate	HMDB0000210	ENSG00000086205	FOLH1	FALSE
71046	MR-PCA	FOLH1:Q04609:OID30430:v1:Inflammation_II	FOLH1:Q04609:OID30430:v1:Inflammation_II	M01564	citrate	6	-0.00660431	0.100692	0.947705	PPP	Q04609	Shin et al.	citrate	HMDB0000094	ENSG00000086205	FOLH1	FALSE
71047	MR-PCA	FOLH1:Q04609:OID30430:v1:Inflammation_II	FOLH1:Q04609:OID30430:v1:Inflammation_II	M01638	arginine	6	-0.0746483	0.102517	0.466518	PPP	Q04609	Shin et al.	arginine	HMDB0000517	ENSG00000086205	FOLH1	FALSE
71048	MR-PCA	FOLH1:Q04609:OID30430:v1:Inflammation_II	FOLH1:Q04609:OID30430:v1:Inflammation_II	M01640	ascorbate (vitamin c)	6	-0.0170201	0.190223	0.928705	PPP	Q04609	Shin et al.	ascorbate (vitamin c)	HMDB0000044	ENSG00000086205	FOLH1	FALSE
71049	MR-PCA	FOLH1:Q04609:OID30430:v1:Inflammation_II	FOLH1:Q04609:OID30430:v1:Inflammation_II	M01649	valine	6	0.0367531	0.100724	0.715195	PPP	Q04609	Shin et al.	valine	HMDB0000883	ENSG00000086205	FOLH1	FALSE
71050	MR-PCA	FOLH1:Q04609:OID30430:v1:Inflammation_II	FOLH1:Q04609:OID30430:v1:Inflammation_II	M01670	urea	6	0.113346	0.100798	0.260808	PPP	Q04609	Shin et al.	urea	HMDB0000294	ENSG00000086205	FOLH1	FALSE
71051	MR-PCA	FOLH1:Q04609:OID30430:v1:Inflammation_II	FOLH1:Q04609:OID30430:v1:Inflammation_II	M01712	cortisol	6	0.0324086	0.100811	0.747848	PPP	Q04609	Shin et al.	cortisol	HMDB0000063	ENSG00000086205	FOLH1	FALSE
71052	MR-PCA	FOLH1:Q04609:OID30430:v1:Inflammation_II	FOLH1:Q04609:OID30430:v1:Inflammation_II	M01827	riboflavin (vitamin b2)	6	0.0533724	0.218882	0.807354	PPP	Q04609	Shin et al.	riboflavin (vitamin b2)	HMDB0000244	ENSG00000086205	FOLH1	FALSE
71053	MR-PCA	FOLH1:Q04609:OID30430:v1:Inflammation_II	FOLH1:Q04609:OID30430:v1:Inflammation_II	M02132	citrulline	6	0.13012	0.100957	0.197444	PPP	Q04609	Shin et al.	citrulline	HMDB0000904	ENSG00000086205	FOLH1	FALSE
71054	MR-PCA	FOLH1:Q04609:OID30430:v1:Inflammation_II	FOLH1:Q04609:OID30430:v1:Inflammation_II	M02137	biliverdin	6	0.0431149	0.109279	0.693183	PPP	Q04609	Shin et al.	biliverdin	HMDB0001008	ENSG00000086205	FOLH1	FALSE
71055	MR-PCA	FOLH1:Q04609:OID30430:v1:Inflammation_II	FOLH1:Q04609:OID30430:v1:Inflammation_II	M02342	serotonin (5ht)	6	-0.178704	0.113536	0.115491	PPP	Q04609	Shin et al.	serotonin (5ht)	HMDB0000259	ENSG00000086205	FOLH1	FALSE
71056	MR-PCA	FOLH1:Q04609:OID30430:v1:Inflammation_II	FOLH1:Q04609:OID30430:v1:Inflammation_II	M03147	xanthine	6	-0.0359245	0.107052	0.737188	PPP	Q04609	Shin et al.	xanthine	HMDB0000292	ENSG00000086205	FOLH1	FALSE
71057	MR-PCA	FOLH1:Q04609:OID30430:v1:Inflammation_II	FOLH1:Q04609:OID30430:v1:Inflammation_II	M11438	phosphate	6	-0.101424	0.100845	0.314538	PPP	Q04609	Shin et al.	phosphate	HMDB0001429	ENSG00000086205	FOLH1	FALSE
71058	MR-PCA	FOLH1:Q04609:OID30430:v1:Inflammation_II	FOLH1:Q04609:OID30430:v1:Inflammation_II	M15122	glycerol	6	0.00960849	0.100771	0.924037	PPP	Q04609	Shin et al.	glycerol	HMDB0000131	ENSG00000086205	FOLH1	FALSE
71059	MR-PCA	FOLH1:Q04609:OID30430:v1:Inflammation_II	FOLH1:Q04609:OID30430:v1:Inflammation_II	M15488	acetylphosphate	6	-0.132726	0.10082	0.18802	PPP	Q04609	Shin et al.	acetylphosphate	HMDB0001494	ENSG00000086205	FOLH1	FALSE
71060	MR-PCA	FOLH1:Q04609:OID30430:v1:Inflammation_II	FOLH1:Q04609:OID30430:v1:Inflammation_II	M15506	choline	6	-0.0485755	0.101062	0.630765	PPP	Q04609	Shin et al.	choline	HMDB0000097	ENSG00000086205	FOLH1	FALSE
71061	MR-PCA	FOLH1:Q04609:OID30430:v1:Inflammation_II	FOLH1:Q04609:OID30430:v1:Inflammation_II	M15630	n-acetylornithine	6	-0.0342118	0.102216	0.73785	PPP	Q04609	Shin et al.	n-acetylornithine	HMDB0003357	ENSG00000086205	FOLH1	FALSE
71062	MR-PCA	FOLH1:Q04609:OID30430:v1:Inflammation_II	FOLH1:Q04609:OID30430:v1:Inflammation_II	M15677	3-methylhistidine	6	0.028573	0.116498	0.80625	PPP	Q04609	Shin et al.	3-methylhistidine	HMDB0000479	ENSG00000086205	FOLH1	FALSE
71063	MR-PCA	FOLH1:Q04609:OID30430:v1:Inflammation_II	FOLH1:Q04609:OID30430:v1:Inflammation_II	M15990	glycerophosphorylcholine (gpc)	6	-0.0114537	0.104923	0.913073	PPP	Q04609	Shin et al.	glycerophosphorylcholine (gpc)	HMDB0000086	ENSG00000086205	FOLH1	FALSE
71064	MR-PCA	FOLH1:Q04609:OID30430:v1:Inflammation_II	FOLH1:Q04609:OID30430:v1:Inflammation_II	M15996	aspartate	6	0.0232604	0.101265	0.818327	PPP	Q04609	Shin et al.	aspartate	HMDB0000191	ENSG00000086205	FOLH1	FALSE
71065	MR-PCA	FOLH1:Q04609:OID30430:v1:Inflammation_II	FOLH1:Q04609:OID30430:v1:Inflammation_II	M18254	paraxanthine	6	0.0169825	0.102777	0.868757	PPP	Q04609	Shin et al.	paraxanthine	HMDB0001860	ENSG00000086205	FOLH1	FALSE
71066	MR-PCA	FOLH1:Q04609:OID30430:v1:Inflammation_II	FOLH1:Q04609:OID30430:v1:Inflammation_II	M18467	eicosapentaenoate (epa; 20:5n3)	6	-0.0757149	0.100664	0.451957	PPP	Q04609	Shin et al.	eicosapentaenoate (epa; 20:5n3)	HMDB0001999	ENSG00000086205	FOLH1	FALSE
71067	MR-PCA	FOLH1:Q04609:OID30430:v1:Inflammation_II	FOLH1:Q04609:OID30430:v1:Inflammation_II	M18474	estrone 3-sulfate	6	0.537376	0.285164	0.059505	PPP	Q04609	Shin et al.	estrone 3-sulfate	HMDB0001425	ENSG00000086205	FOLH1	FALSE
71068	MR-PCA	FOLH1:Q04609:OID30430:v1:Inflammation_II	FOLH1:Q04609:OID30430:v1:Inflammation_II	M18494	taurochenodeoxycholate	6	0.189724	0.117843	0.107404	PPP	Q04609	Shin et al.	taurochenodeoxycholate	HMDB0000951	ENSG00000086205	FOLH1	FALSE
71069	MR-PCA	FOLH1:Q04609:OID30430:v1:Inflammation_II	FOLH1:Q04609:OID30430:v1:Inflammation_II	M19323	docosahexaenoate (dha; 22:6n3)	6	-0.0993625	0.100649	0.323534	PPP	Q04609	Shin et al.	docosahexaenoate (dha; 22:6n3)	HMDB0002183	ENSG00000086205	FOLH1	FALSE
71070	MR-PCA	FOLH1:Q04609:OID30430:v1:Inflammation_II	FOLH1:Q04609:OID30430:v1:Inflammation_II	M19934	myo-inositol	6	0.0198746	0.100754	0.843625	PPP	Q04609	Shin et al.	myo-inositol	HMDB0000211	ENSG00000086205	FOLH1	FALSE
71071	MR-PCA	FOLH1:Q04609:OID30430:v1:Inflammation_II	FOLH1:Q04609:OID30430:v1:Inflammation_II	M20489	glucose	6	-0.11375	0.100954	0.259847	PPP	Q04609	Shin et al.	glucose	HMDB0000122	ENSG00000086205	FOLH1	FALSE
71072	MR-PCA	FOLH1:Q04609:OID30430:v1:Inflammation_II	FOLH1:Q04609:OID30430:v1:Inflammation_II	M21044	2-hydroxybutyrate (ahb)	6	0.0447642	0.100679	0.656593	PPP	Q04609	Shin et al.	2-hydroxybutyrate (ahb)	HMDB0000008	ENSG00000086205	FOLH1	FALSE
71073	MR-PCA	FOLH1:Q04609:OID30430:v1:Inflammation_II	FOLH1:Q04609:OID30430:v1:Inflammation_II	M22189	palmitoylcarnitine (c16)	6	0.191056	0.101408	0.0595597	PPP	Q04609	Shin et al.	palmitoylcarnitine (c16)	HMDB0000222	ENSG00000086205	FOLH1	FALSE
71074	MR-PCA	FOLH1:Q04609:OID30430:v1:Inflammation_II	FOLH1:Q04609:OID30430:v1:Inflammation_II	M22842	cholate	6	0.137788	0.115476	0.232785	PPP	Q04609	Shin et al.	cholate	HMDB0000619	ENSG00000086205	FOLH1	FALSE
71075	MR-PCA	FOLH1:Q04609:OID30430:v1:Inflammation_II	FOLH1:Q04609:OID30430:v1:Inflammation_II	M27716	bilirubin (z,z)	6	-0.0769929	0.108065	0.476175	PPP	Q04609	Shin et al.	bilirubin (z,z)	HMDB0000054	ENSG00000086205	FOLH1	FALSE
71076	MR-PCA	FOLH1:Q04609:OID30430:v1:Inflammation_II	FOLH1:Q04609:OID30430:v1:Inflammation_II	M27718	creatine	6	-0.00180959	0.100633	0.985653	PPP	Q04609	Shin et al.	creatine	HMDB0000064	ENSG00000086205	FOLH1	FALSE
71077	MR-PCA	FOLH1:Q04609:OID30430:v1:Inflammation_II	FOLH1:Q04609:OID30430:v1:Inflammation_II	M31453	cysteine	6	0.0936635	0.101433	0.355798	PPP	Q04609	Shin et al.	cysteine	HMDB0000574	ENSG00000086205	FOLH1	FALSE
71078	MR-PCA	FOLH1:Q04609:OID30430:v1:Inflammation_II	FOLH1:Q04609:OID30430:v1:Inflammation_II	M31454	cystine	6	0.22777	0.193993	0.24035	PPP	Q04609	Shin et al.	cystine	HMDB0000192	ENSG00000086205	FOLH1	FALSE
71079	MR-PCA	FOLH1:Q04609:OID30430:v1:Inflammation_II	FOLH1:Q04609:OID30430:v1:Inflammation_II	M32198	acetylcarnitine (c2)	6	0.103671	0.100744	0.303453	PPP	Q04609	Shin et al.	acetylcarnitine (c2)	HMDB0000201	ENSG00000086205	FOLH1	FALSE
71080	MR-PCA	FOLH1:Q04609:OID30430:v1:Inflammation_II	FOLH1:Q04609:OID30430:v1:Inflammation_II	M32315	serine	6	0.0172381	0.10079	0.864201	PPP	Q04609	Shin et al.	serine	HMDB0000187	ENSG00000086205	FOLH1	FALSE
71081	MR-PCA	FOLH1:Q04609:OID30430:v1:Inflammation_II	FOLH1:Q04609:OID30430:v1:Inflammation_II	M32319	trans-4-hydroxyproline	6	0.0408396	0.100744	0.685198	PPP	Q04609	Shin et al.	trans-4-hydroxyproline	HMDB0000725	ENSG00000086205	FOLH1	FALSE
71082	MR-PCA	FOLH1:Q04609:OID30430:v1:Inflammation_II	FOLH1:Q04609:OID30430:v1:Inflammation_II	M32322	glutamate	6	0.124974	0.100738	0.214759	PPP	Q04609	Shin et al.	glutamate	HMDB0000148	ENSG00000086205	FOLH1	FALSE
71083	MR-PCA	FOLH1:Q04609:OID30430:v1:Inflammation_II	FOLH1:Q04609:OID30430:v1:Inflammation_II	M32338	glycine	6	0.0224468	0.100741	0.823677	PPP	Q04609	Shin et al.	glycine	HMDB0000123	ENSG00000086205	FOLH1	FALSE
71084	MR-PCA	FOLH1:Q04609:OID30430:v1:Inflammation_II	FOLH1:Q04609:OID30430:v1:Inflammation_II	M32339	alanine	6	-0.214506	0.100824	0.0333766	PPP	Q04609	Shin et al.	alanine	HMDB0000161	ENSG00000086205	FOLH1	FALSE
71085	MR-PCA	FOLH1:Q04609:OID30430:v1:Inflammation_II	FOLH1:Q04609:OID30430:v1:Inflammation_II	M32425	dehydroepiandrosterone sulfate (dhea-s)	6	-0.0524093	0.100815	0.603164	PPP	Q04609	Shin et al.	dehydroepiandrosterone sulfate (dhea-s)	HMDB0001032	ENSG00000086205	FOLH1	FALSE
71086	MR-PCA	FOLH1:Q04609:OID30430:v1:Inflammation_II	FOLH1:Q04609:OID30430:v1:Inflammation_II	M32458	oleamide	6	-0.0288105	0.104205	0.782181	PPP	Q04609	Shin et al.	oleamide	HMDB0002117	ENSG00000086205	FOLH1	FALSE
71087	MR-PCA	FOLH1:Q04609:OID30430:v1:Inflammation_II	FOLH1:Q04609:OID30430:v1:Inflammation_II	M32593	heme	6	0.0475925	0.111972	0.670807	PPP	Q04609	Shin et al.	heme	HMDB0003178	ENSG00000086205	FOLH1	FALSE
71088	MR-PCA	FOLH1:Q04609:OID30430:v1:Inflammation_II	FOLH1:Q04609:OID30430:v1:Inflammation_II	M33453	alpha-ketoglutarate	6	0.12132	0.114273	0.288386	PPP	Q04609	Shin et al.	alpha-ketoglutarate	HMDB0000208	ENSG00000086205	FOLH1	FALSE
71089	MR-PCA	FOLH1:Q04609:OID30430:v1:Inflammation_II	FOLH1:Q04609:OID30430:v1:Inflammation_II	M34106	bilirubin (e,z or z,e)*	6	-0.119457	0.122665	0.330133	PPP	Q04609	Shin et al.	bilirubin (e,z or z,e)*	HMDB0000488	ENSG00000086205	FOLH1	FALSE
71090	MR-PCA	FOLH1:Q04609:OID30430:v1:Inflammation_II	FOLH1:Q04609:OID30430:v1:Inflammation_II	M34283	asparagine	6	-0.0922515	0.101019	0.361133	PPP	Q04609	Shin et al.	asparagine	HMDB0000168	ENSG00000086205	FOLH1	FALSE
71091	MR-PCA	FOLH1:Q04609:OID30430:v1:Inflammation_II	FOLH1:Q04609:OID30430:v1:Inflammation_II	bioa_001	alanine	6	-0.041772	0.0294235	0.1557	PPP	Q04609	Lotta et al.	alanine	HMDB0000161	ENSG00000086205	FOLH1	FALSE
71092	MR-PCA	FOLH1:Q04609:OID30430:v1:Inflammation_II	FOLH1:Q04609:OID30430:v1:Inflammation_II	bioa_002	arginine	6	0.0686629	0.0493198	0.163863	PPP	Q04609	Lotta et al.	arginine	HMDB0000517	ENSG00000086205	FOLH1	FALSE
71093	MR-PCA	FOLH1:Q04609:OID30430:v1:Inflammation_II	FOLH1:Q04609:OID30430:v1:Inflammation_II	bioa_003	asparagine	6	0.0710689	0.0491809	0.148444	PPP	Q04609	Lotta et al.	asparagine	HMDB0000168	ENSG00000086205	FOLH1	FALSE
71094	MR-PCA	FOLH1:Q04609:OID30430:v1:Inflammation_II	FOLH1:Q04609:OID30430:v1:Inflammation_II	bioa_004	aspartate	6	0.0810642	0.0493012	0.100122	PPP	Q04609	Lotta et al.	aspartate	HMDB0000191	ENSG00000086205	FOLH1	FALSE
71095	MR-PCA	FOLH1:Q04609:OID30430:v1:Inflammation_II	FOLH1:Q04609:OID30430:v1:Inflammation_II	bioa_005	citrulline	6	0.0404853	0.0491661	0.410258	PPP	Q04609	Lotta et al.	citrulline	HMDB0000904	ENSG00000086205	FOLH1	FALSE
71096	MR-PCA	FOLH1:Q04609:OID30430:v1:Inflammation_II	FOLH1:Q04609:OID30430:v1:Inflammation_II	bioa_006	glutamine	6	0.0307755	0.0295341	0.297396	PPP	Q04609	Lotta et al.	glutamine	HMDB0000641	ENSG00000086205	FOLH1	FALSE
71097	MR-PCA	FOLH1:Q04609:OID30430:v1:Inflammation_II	FOLH1:Q04609:OID30430:v1:Inflammation_II	bioa_007	glutamate	6	0.0426212	0.0491595	0.385943	PPP	Q04609	Lotta et al.	glutamate	HMDB0000148	ENSG00000086205	FOLH1	FALSE
71098	MR-PCA	FOLH1:Q04609:OID30430:v1:Inflammation_II	FOLH1:Q04609:OID30430:v1:Inflammation_II	bioa_008	glycine	6	0.138262	0.0306404	6.41006e-06	PPP	Q04609	Lotta et al.	glycine	HMDB0000123	ENSG00000086205	FOLH1	FALSE
71099	MR-PCA	FOLH1:Q04609:OID30430:v1:Inflammation_II	FOLH1:Q04609:OID30430:v1:Inflammation_II	bioa_009	histidine	6	0.00612755	0.0308096	0.842353	PPP	Q04609	Lotta et al.	histidine	HMDB0000177	ENSG00000086205	FOLH1	FALSE
71100	MR-PCA	FOLH1:Q04609:OID30430:v1:Inflammation_II	FOLH1:Q04609:OID30430:v1:Inflammation_II	bioa_013	methionine	6	0.129713	0.0491453	0.00830602	PPP	Q04609	Lotta et al.	methionine	HMDB0000696	ENSG00000086205	FOLH1	FALSE
71101	MR-PCA	FOLH1:Q04609:OID30430:v1:Inflammation_II	FOLH1:Q04609:OID30430:v1:Inflammation_II	bioa_014	ornithine	6	0.01255	0.049183	0.798592	PPP	Q04609	Lotta et al.	ornithine	HMDB0000214	ENSG00000086205	FOLH1	FALSE
71102	MR-PCA	FOLH1:Q04609:OID30430:v1:Inflammation_II	FOLH1:Q04609:OID30430:v1:Inflammation_II	bioa_015	phenylethylamine	10	-0.118165	0.0607922	0.0519246	PPP	Q04609	Lotta et al.	phenylethylamine	HMDB0012275	ENSG00000086205	FOLH1	FALSE
71103	MR-PCA	FOLH1:Q04609:OID30430:v1:Inflammation_II	FOLH1:Q04609:OID30430:v1:Inflammation_II	bioa_016	phenylalanine	6	-0.0339484	0.0298413	0.255274	PPP	Q04609	Lotta et al.	phenylalanine	HMDB0000159	ENSG00000086205	FOLH1	FALSE
71104	MR-PCA	FOLH1:Q04609:OID30430:v1:Inflammation_II	FOLH1:Q04609:OID30430:v1:Inflammation_II	bioa_018	serine	6	-0.0438603	0.049154	0.37223	PPP	Q04609	Lotta et al.	serine	HMDB0000187	ENSG00000086205	FOLH1	FALSE
71105	MR-PCA	FOLH1:Q04609:OID30430:v1:Inflammation_II	FOLH1:Q04609:OID30430:v1:Inflammation_II	bioa_019	threonine	6	0.0688246	0.0504823	0.172775	PPP	Q04609	Lotta et al.	threonine	HMDB0000167	ENSG00000086205	FOLH1	FALSE
71106	MR-PCA	FOLH1:Q04609:OID30430:v1:Inflammation_II	FOLH1:Q04609:OID30430:v1:Inflammation_II	bioa_020	tryptophan	6	-0.0296761	0.0491403	0.545906	PPP	Q04609	Lotta et al.	tryptophan	HMDB0000929	ENSG00000086205	FOLH1	FALSE
71107	MR-PCA	FOLH1:Q04609:OID30430:v1:Inflammation_II	FOLH1:Q04609:OID30430:v1:Inflammation_II	bioa_021	tyrosine	6	0.0282155	0.0294129	0.337413	PPP	Q04609	Lotta et al.	tyrosine	HMDB0000158	ENSG00000086205	FOLH1	FALSE
71108	MR-PCA	FOLH1:Q04609:OID30430:v1:Inflammation_II	FOLH1:Q04609:OID30430:v1:Inflammation_II	bioa_022	valine	6	-0.0282799	0.0295556	0.338651	PPP	Q04609	Lotta et al.	valine	HMDB0000883	ENSG00000086205	FOLH1	FALSE
71109	MR-PCA	FOLH1:Q04609:OID30430:v1:Inflammation_II	FOLH1:Q04609:OID30430:v1:Inflammation_II	bioa_023	n-acetylornithine	6	-0.0491599	0.0493653	0.319328	PPP	Q04609	Lotta et al.	n-acetylornithine	HMDB0003357	ENSG00000086205	FOLH1	FALSE
71110	MR-PCA	FOLH1:Q04609:OID30430:v1:Inflammation_II	FOLH1:Q04609:OID30430:v1:Inflammation_II	bioa_030	trans-hydroxyproline	6	0.0284104	0.049203	0.56366	PPP	Q04609	Lotta et al.	trans-hydroxyproline	HMDB0000725	ENSG00000086205	FOLH1	FALSE
71111	MR-PCA	FOLH1:Q04609:OID30430:v1:Inflammation_II	FOLH1:Q04609:OID30430:v1:Inflammation_II	bioa_031	sarcosine	10	-0.0831666	0.0369871	0.0245426	PPP	Q04609	Lotta et al.	sarcosine	HMDB0000271	ENSG00000086205	FOLH1	FALSE
71112	MR-PCA	FOLH1:Q04609:OID30430:v1:Inflammation_II	FOLH1:Q04609:OID30430:v1:Inflammation_II	bioa_032	serotonin	6	0.0631811	0.0629076	0.315211	PPP	Q04609	Lotta et al.	serotonin	HMDB0000259	ENSG00000086205	FOLH1	FALSE
71113	MR-PCA	FOLH1:Q04609:OID30430:v1:Inflammation_II	FOLH1:Q04609:OID30430:v1:Inflammation_II	bioa_033	spermidine	10	-0.00491925	0.0435626	0.910091	PPP	Q04609	Lotta et al.	spermidine	HMDB0001257	ENSG00000086205	FOLH1	FALSE
71114	MR-PCA	FOLH1:Q04609:OID30430:v1:Inflammation_II	FOLH1:Q04609:OID30430:v1:Inflammation_II	bior_002	acetylcarnitine (c2)	6	0.0320906	0.049113	0.513496	PPP	Q04609	Lotta et al.	acetylcarnitine (c2)	HMDB0000201	ENSG00000086205	FOLH1	FALSE
71115	MR-PCA	FOLH1:Q04609:OID30430:v1:Inflammation_II	FOLH1:Q04609:OID30430:v1:Inflammation_II	bior_031	hexadecanoylcarnitine	6	-0.0994693	0.0491871	0.0431492	PPP	Q04609	Lotta et al.	hexadecanoylcarnitine	HMDB0000222	ENSG00000086205	FOLH1	FALSE
71116	MR-PCA	FOLH1:Q04609:OID30430:v1:Inflammation_II	FOLH1:Q04609:OID30430:v1:Inflammation_II	met-d-Acetate	acetate	10	0.00819567	0.0166611	0.622787	PPP	Q04609	Borges et al.	acetate	HMDB0000042	ENSG00000086205	FOLH1	FALSE
71117	MR-PCA	FOLH1:Q04609:OID30430:v1:Inflammation_II	FOLH1:Q04609:OID30430:v1:Inflammation_II	met-d-Acetoacetate	acetoacetate	10	-0.0260567	0.016659	0.117788	PPP	Q04609	Borges et al.	acetoacetate	HMDB0000060	ENSG00000086205	FOLH1	FALSE
71118	MR-PCA	FOLH1:Q04609:OID30430:v1:Inflammation_II	FOLH1:Q04609:OID30430:v1:Inflammation_II	met-d-Ala	alanine	10	-0.0161102	0.016659	0.333516	PPP	Q04609	Borges et al.	alanine	HMDB0000161	ENSG00000086205	FOLH1	FALSE
71119	MR-PCA	FOLH1:Q04609:OID30430:v1:Inflammation_II	FOLH1:Q04609:OID30430:v1:Inflammation_II	met-d-Citrate	citrate	10	0.0156188	0.0166598	0.348494	PPP	Q04609	Borges et al.	citrate	HMDB0000094	ENSG00000086205	FOLH1	FALSE
71120	MR-PCA	FOLH1:Q04609:OID30430:v1:Inflammation_II	FOLH1:Q04609:OID30430:v1:Inflammation_II	met-d-Gln	glutamine	10	-0.0223529	0.0166825	0.180278	PPP	Q04609	Borges et al.	glutamine	HMDB0000641	ENSG00000086205	FOLH1	FALSE
71121	MR-PCA	FOLH1:Q04609:OID30430:v1:Inflammation_II	FOLH1:Q04609:OID30430:v1:Inflammation_II	met-d-Glucose	glucose	10	-0.0242036	0.016674	0.14662	PPP	Q04609	Borges et al.	glucose	HMDB0000122	ENSG00000086205	FOLH1	FALSE
71122	MR-PCA	FOLH1:Q04609:OID30430:v1:Inflammation_II	FOLH1:Q04609:OID30430:v1:Inflammation_II	met-d-Gly	glycine	10	0.0722187	0.0166663	1.46939e-05	PPP	Q04609	Borges et al.	glycine	HMDB0000123	ENSG00000086205	FOLH1	FALSE
71123	MR-PCA	FOLH1:Q04609:OID30430:v1:Inflammation_II	FOLH1:Q04609:OID30430:v1:Inflammation_II	met-d-His	histidine	10	-0.011235	0.016672	0.500386	PPP	Q04609	Borges et al.	histidine	HMDB0000177	ENSG00000086205	FOLH1	FALSE
71124	MR-PCA	FOLH1:Q04609:OID30430:v1:Inflammation_II	FOLH1:Q04609:OID30430:v1:Inflammation_II	met-d-LA	linoleate (18:2n6)	10	0.0534875	0.0166644	0.00132882	PPP	Q04609	Borges et al.	linoleate (18:2n6)	HMDB0006270,HMDB0000673	ENSG00000086205	FOLH1	FALSE
71125	MR-PCA	FOLH1:Q04609:OID30430:v1:Inflammation_II	FOLH1:Q04609:OID30430:v1:Inflammation_II	met-d-Phe	phenylalanine	10	0.0196142	0.0166626	0.239139	PPP	Q04609	Borges et al.	phenylalanine	HMDB0000159	ENSG00000086205	FOLH1	FALSE
71126	MR-PCA	FOLH1:Q04609:OID30430:v1:Inflammation_II	FOLH1:Q04609:OID30430:v1:Inflammation_II	met-d-Pyruvate	pyruvate	10	-0.00984325	0.0166827	0.555173	PPP	Q04609	Borges et al.	pyruvate	HMDB0000243	ENSG00000086205	FOLH1	FALSE
71127	MR-PCA	FOLH1:Q04609:OID30430:v1:Inflammation_II	FOLH1:Q04609:OID30430:v1:Inflammation_II	met-d-Tyr	tyrosine	10	0.0252507	0.0166708	0.129857	PPP	Q04609	Borges et al.	tyrosine	HMDB0000158	ENSG00000086205	FOLH1	FALSE
71128	MR-PCA	FOLH1:Q04609:OID30430:v1:Inflammation_II	FOLH1:Q04609:OID30430:v1:Inflammation_II	met-d-Val	valine	10	0.00717518	0.0166609	0.666716	PPP	Q04609	Borges et al.	valine	HMDB0000883	ENSG00000086205	FOLH1	FALSE
71129	MR-PCA	GAPDH:P04406:OID30600:v1:Inflammation_II	GAPDH:P04406:OID30600:v1:Inflammation_II	GCST90199627	n-alpha-acetylornithine	2	-0.0163667	0.193312	0.932528	PPP	P04406	Chen et al.	n-alpha-acetylornithine	HMDB0003357	ENSG00000111640	GAPDH	FALSE
71130	MR-PCA	GAPDH:P04406:OID30600:v1:Inflammation_II	GAPDH:P04406:OID30600:v1:Inflammation_II	GCST90199628	3-methylhistidine	2	0.219956	0.158984	0.166509	PPP	P04406	Chen et al.	3-methylhistidine	HMDB0000479	ENSG00000111640	GAPDH	FALSE
71131	MR-PCA	GAPDH:P04406:OID30600:v1:Inflammation_II	GAPDH:P04406:OID30600:v1:Inflammation_II	GCST90199629	glycerophosphorylcholine (gpc)	2	-0.00968791	0.159727	0.951636	PPP	P04406	Chen et al.	glycerophosphorylcholine (gpc)	HMDB0000086	ENSG00000111640	GAPDH	FALSE
71132	MR-PCA	GAPDH:P04406:OID30600:v1:Inflammation_II	GAPDH:P04406:OID30600:v1:Inflammation_II	GCST90199637	n-acetylglutamate	2	-0.0219247	0.163871	0.893567	PPP	P04406	Chen et al.	n-acetylglutamate	HMDB0001138	ENSG00000111640	GAPDH	FALSE
71133	MR-PCA	GAPDH:P04406:OID30600:v1:Inflammation_II	GAPDH:P04406:OID30600:v1:Inflammation_II	GCST90199651	docosahexaenoate (dha; 22:6n3)	2	-0.107992	0.159079	0.497229	PPP	P04406	Chen et al.	docosahexaenoate (dha; 22:6n3)	HMDB0002183	ENSG00000111640	GAPDH	FALSE
71134	MR-PCA	GAPDH:P04406:OID30600:v1:Inflammation_II	GAPDH:P04406:OID30600:v1:Inflammation_II	GCST90199652	1-stearoyl-2-oleoyl-gps (18:0/18:1)	2	0.810935	0.16121	4.89742e-07	PPP	P04406	Chen et al.	1-stearoyl-2-oleoyl-gps (18:0/18:1)	HMDB0010163	ENSG00000111640	GAPDH	FALSE
71135	MR-PCA	GAPDH:P04406:OID30600:v1:Inflammation_II	GAPDH:P04406:OID30600:v1:Inflammation_II	GCST90199654	paraxanthine	2	-0.115861	0.163468	0.47847	PPP	P04406	Chen et al.	paraxanthine	HMDB0001860	ENSG00000111640	GAPDH	FALSE
71136	MR-PCA	GAPDH:P04406:OID30600:v1:Inflammation_II	GAPDH:P04406:OID30600:v1:Inflammation_II	GCST90199665	n-acetylaspartate (naa)	2	-0.168213	0.160347	0.294153	PPP	P04406	Chen et al.	n-acetylaspartate (naa)	HMDB0000812	ENSG00000111640	GAPDH	FALSE
71137	MR-PCA	GAPDH:P04406:OID30600:v1:Inflammation_II	GAPDH:P04406:OID30600:v1:Inflammation_II	GCST90199666	palmitoylcarnitine (c16)	2	-0.00132166	0.159304	0.99338	PPP	P04406	Chen et al.	palmitoylcarnitine (c16)	HMDB0000222	ENSG00000111640	GAPDH	FALSE
71138	MR-PCA	GAPDH:P04406:OID30600:v1:Inflammation_II	GAPDH:P04406:OID30600:v1:Inflammation_II	GCST90199669	acetylcarnitine (c2)	2	0.0652013	0.159241	0.68221	PPP	P04406	Chen et al.	acetylcarnitine (c2)	HMDB0000201	ENSG00000111640	GAPDH	FALSE
71139	MR-PCA	GAPDH:P04406:OID30600:v1:Inflammation_II	GAPDH:P04406:OID30600:v1:Inflammation_II	GCST90199673	dehydroepiandrosterone sulfate (dhea-s)	2	0.192664	0.159563	0.227258	PPP	P04406	Chen et al.	dehydroepiandrosterone sulfate (dhea-s)	HMDB0001032	ENSG00000111640	GAPDH	FALSE
71140	MR-PCA	GAPDH:P04406:OID30600:v1:Inflammation_II	GAPDH:P04406:OID30600:v1:Inflammation_II	GCST90199691	1-methylhistidine	2	0.135991	0.159588	0.394138	PPP	P04406	Chen et al.	1-methylhistidine	HMDB0000001	ENSG00000111640	GAPDH	FALSE
71141	MR-PCA	GAPDH:P04406:OID30600:v1:Inflammation_II	GAPDH:P04406:OID30600:v1:Inflammation_II	GCST90199845	sphinganine-1-phosphate	2	0.1169	0.160569	0.466592	PPP	P04406	Chen et al.	sphinganine-1-phosphate	HMDB0001383	ENSG00000111640	GAPDH	FALSE
71142	MR-PCA	GAPDH:P04406:OID30600:v1:Inflammation_II	GAPDH:P04406:OID30600:v1:Inflammation_II	GCST90199896	sulfate*	2	-0.302314	0.159547	0.058115	PPP	P04406	Chen et al.	sulfate*	HMDB01448	ENSG00000111640	GAPDH	FALSE
71143	MR-PCA	GAPDH:P04406:OID30600:v1:Inflammation_II	GAPDH:P04406:OID30600:v1:Inflammation_II	GCST90199972	sphingomyelin (d18:1/24:1, d18:2/24:0)*	2	0.15868	0.159194	0.318875	PPP	P04406	Chen et al.	sphingomyelin (d18:1/24:1, d18:2/24:0)*	HMDB0012107	ENSG00000111640	GAPDH	FALSE
71144	MR-PCA	GAPDH:P04406:OID30600:v1:Inflammation_II	GAPDH:P04406:OID30600:v1:Inflammation_II	GCST90200001	sphingomyelin (d18:1/20:0, d16:1/22:0)*	2	-0.0166151	0.159289	0.916925	PPP	P04406	Chen et al.	sphingomyelin (d18:1/20:0, d16:1/22:0)*	HMDB0012102	ENSG00000111640	GAPDH	FALSE
71145	MR-PCA	GAPDH:P04406:OID30600:v1:Inflammation_II	GAPDH:P04406:OID30600:v1:Inflammation_II	GCST90200049	myristoyl dihydrosphingomyelin (d18:0/14:0)*	2	-0.0252044	0.159319	0.874298	PPP	P04406	Chen et al.	myristoyl dihydrosphingomyelin (d18:0/14:0)*	HMDB0012085	ENSG00000111640	GAPDH	FALSE
71146	MR-PCA	GAPDH:P04406:OID30600:v1:Inflammation_II	GAPDH:P04406:OID30600:v1:Inflammation_II	GCST90200056	sphingomyelin (d18:0/18:0, d19:0/17:0)*	2	0.258467	0.159124	0.104309	PPP	P04406	Chen et al.	sphingomyelin (d18:0/18:0, d19:0/17:0)*	HMDB0012087	ENSG00000111640	GAPDH	FALSE
71147	MR-PCA	GAPDH:P04406:OID30600:v1:Inflammation_II	GAPDH:P04406:OID30600:v1:Inflammation_II	GCST90200279	pantothenate	2	-0.236732	0.15989	0.138714	PPP	P04406	Chen et al.	pantothenate	HMDB0000210	ENSG00000111640	GAPDH	FALSE
71148	MR-PCA	GAPDH:P04406:OID30600:v1:Inflammation_II	GAPDH:P04406:OID30600:v1:Inflammation_II	GCST90200281	phosphoethanolamine	2	0.551209	0.159306	0.000540066	PPP	P04406	Chen et al.	phosphoethanolamine	HMDB0000224	ENSG00000111640	GAPDH	FALSE
71149	MR-PCA	GAPDH:P04406:OID30600:v1:Inflammation_II	GAPDH:P04406:OID30600:v1:Inflammation_II	GCST90200283	3-ureidopropionate	2	0.286863	0.166653	0.0851939	PPP	P04406	Chen et al.	3-ureidopropionate	HMDB0000026	ENSG00000111640	GAPDH	FALSE
71150	MR-PCA	GAPDH:P04406:OID30600:v1:Inflammation_II	GAPDH:P04406:OID30600:v1:Inflammation_II	GCST90200291	sarcosine	2	0.201726	0.159618	0.2063	PPP	P04406	Chen et al.	sarcosine	HMDB0000271	ENSG00000111640	GAPDH	FALSE
71151	MR-PCA	GAPDH:P04406:OID30600:v1:Inflammation_II	GAPDH:P04406:OID30600:v1:Inflammation_II	GCST90200292	trans-4-hydroxyproline	2	0.0859497	0.159336	0.589595	PPP	P04406	Chen et al.	trans-4-hydroxyproline	HMDB0000725	ENSG00000111640	GAPDH	FALSE
71152	MR-PCA	GAPDH:P04406:OID30600:v1:Inflammation_II	GAPDH:P04406:OID30600:v1:Inflammation_II	GCST90200293	thyroxine	2	0.215768	0.159236	0.175411	PPP	P04406	Chen et al.	thyroxine	HMDB0000248	ENSG00000111640	GAPDH	FALSE
71153	MR-PCA	GAPDH:P04406:OID30600:v1:Inflammation_II	GAPDH:P04406:OID30600:v1:Inflammation_II	GCST90200296	methyl indole-3-acetate	2	-0.119417	0.172598	0.489015	PPP	P04406	Chen et al.	methyl indole-3-acetate	HMDB0029738	ENSG00000111640	GAPDH	FALSE
71154	MR-PCA	GAPDH:P04406:OID30600:v1:Inflammation_II	GAPDH:P04406:OID30600:v1:Inflammation_II	GCST90200304	citrate	2	0.0438145	0.159258	0.783227	PPP	P04406	Chen et al.	citrate	HMDB0000094	ENSG00000111640	GAPDH	FALSE
71155	MR-PCA	GAPDH:P04406:OID30600:v1:Inflammation_II	GAPDH:P04406:OID30600:v1:Inflammation_II	GCST90200306	butyrate/isobutyrate (4:0)	2	0.200015	0.161788	0.216357	PPP	P04406	Chen et al.	butyrate/isobutyrate (4:0)	HMDB0000039	ENSG00000111640	GAPDH	FALSE
71156	MR-PCA	GAPDH:P04406:OID30600:v1:Inflammation_II	GAPDH:P04406:OID30600:v1:Inflammation_II	GCST90200314	n-acetylneuraminate	2	0.722778	0.159815	6.10905e-06	PPP	P04406	Chen et al.	n-acetylneuraminate	HMDB0000230	ENSG00000111640	GAPDH	FALSE
71157	MR-PCA	GAPDH:P04406:OID30600:v1:Inflammation_II	GAPDH:P04406:OID30600:v1:Inflammation_II	GCST90200318	acetoacetate	2	0.180907	0.174452	0.299735	PPP	P04406	Chen et al.	acetoacetate	HMDB0000060	ENSG00000111640	GAPDH	FALSE
71158	MR-PCA	GAPDH:P04406:OID30600:v1:Inflammation_II	GAPDH:P04406:OID30600:v1:Inflammation_II	GCST90200319	cys-gly, oxidized	2	-0.105483	0.159305	0.507877	PPP	P04406	Chen et al.	cys-gly, oxidized	HMDB0000078	ENSG00000111640	GAPDH	FALSE
71159	MR-PCA	GAPDH:P04406:OID30600:v1:Inflammation_II	GAPDH:P04406:OID30600:v1:Inflammation_II	GCST90200321	cholate	2	-0.287407	0.162921	0.077718	PPP	P04406	Chen et al.	cholate	HMDB0000619	ENSG00000111640	GAPDH	FALSE
71160	MR-PCA	GAPDH:P04406:OID30600:v1:Inflammation_II	GAPDH:P04406:OID30600:v1:Inflammation_II	GCST90200323	creatine	2	0.269272	0.159021	0.0903969	PPP	P04406	Chen et al.	creatine	HMDB0000064	ENSG00000111640	GAPDH	FALSE
71161	MR-PCA	GAPDH:P04406:OID30600:v1:Inflammation_II	GAPDH:P04406:OID30600:v1:Inflammation_II	GCST90200325	glycerol	2	-0.337902	0.159011	0.0335843	PPP	P04406	Chen et al.	glycerol	HMDB0000131	ENSG00000111640	GAPDH	FALSE
71162	MR-PCA	GAPDH:P04406:OID30600:v1:Inflammation_II	GAPDH:P04406:OID30600:v1:Inflammation_II	GCST90200327	choline	2	-0.00557238	0.159242	0.972085	PPP	P04406	Chen et al.	choline	HMDB0000097	ENSG00000111640	GAPDH	FALSE
71163	MR-PCA	GAPDH:P04406:OID30600:v1:Inflammation_II	GAPDH:P04406:OID30600:v1:Inflammation_II	GCST90200335	stearoyl sphingomyelin (d18:1/18:0)	2	0.216138	0.159274	0.174774	PPP	P04406	Chen et al.	stearoyl sphingomyelin (d18:1/18:0)	HMDB0001348	ENSG00000111640	GAPDH	FALSE
71164	MR-PCA	GAPDH:P04406:OID30600:v1:Inflammation_II	GAPDH:P04406:OID30600:v1:Inflammation_II	GCST90200336	n-palmitoyl-sphingosine (d18:1/16:0)	2	0.115653	0.159205	0.467566	PPP	P04406	Chen et al.	n-palmitoyl-sphingosine (d18:1/16:0)	HMDB0004949	ENSG00000111640	GAPDH	FALSE
71165	MR-PCA	GAPDH:P04406:OID30600:v1:Inflammation_II	GAPDH:P04406:OID30600:v1:Inflammation_II	GCST90200337	taurochenodeoxycholate	2	-0.155834	0.161342	0.334113	PPP	P04406	Chen et al.	taurochenodeoxycholate	HMDB0000951	ENSG00000111640	GAPDH	FALSE
71166	MR-PCA	GAPDH:P04406:OID30600:v1:Inflammation_II	GAPDH:P04406:OID30600:v1:Inflammation_II	GCST90200341	n-stearoyl-sphingosine (d18:1/18:0)*	2	0.127789	0.159313	0.422482	PPP	P04406	Chen et al.	n-stearoyl-sphingosine (d18:1/18:0)*	HMDB0004950	ENSG00000111640	GAPDH	FALSE
71167	MR-PCA	GAPDH:P04406:OID30600:v1:Inflammation_II	GAPDH:P04406:OID30600:v1:Inflammation_II	GCST90200345	s-adenosylhomocysteine (sah)	2	0.345274	0.184679	0.0615405	PPP	P04406	Chen et al.	s-adenosylhomocysteine (sah)	HMDB00939	ENSG00000111640	GAPDH	FALSE
71168	MR-PCA	GAPDH:P04406:OID30600:v1:Inflammation_II	GAPDH:P04406:OID30600:v1:Inflammation_II	GCST90200348	quinolinate	2	0.00242102	0.15981	0.987913	PPP	P04406	Chen et al.	quinolinate	HMDB0000232	ENSG00000111640	GAPDH	FALSE
71169	MR-PCA	GAPDH:P04406:OID30600:v1:Inflammation_II	GAPDH:P04406:OID30600:v1:Inflammation_II	GCST90200349	eicosapentaenoate (epa; 20:5n3)	2	-0.0876415	0.159291	0.582184	PPP	P04406	Chen et al.	eicosapentaenoate (epa; 20:5n3)	HMDB0001999	ENSG00000111640	GAPDH	FALSE
71170	MR-PCA	GAPDH:P04406:OID30600:v1:Inflammation_II	GAPDH:P04406:OID30600:v1:Inflammation_II	GCST90200351	n-acetylputrescine	2	-0.179322	0.159424	0.260671	PPP	P04406	Chen et al.	n-acetylputrescine	HMDB0002064	ENSG00000111640	GAPDH	FALSE
71171	MR-PCA	GAPDH:P04406:OID30600:v1:Inflammation_II	GAPDH:P04406:OID30600:v1:Inflammation_II	GCST90200354	linoleate (18:2n6)	2	-0.145058	0.159255	0.362373	PPP	P04406	Chen et al.	linoleate (18:2n6)	HMDB0006270,HMDB0000673	ENSG00000111640	GAPDH	FALSE
71172	MR-PCA	GAPDH:P04406:OID30600:v1:Inflammation_II	GAPDH:P04406:OID30600:v1:Inflammation_II	GCST90200355	adenosine 5'-diphosphate (adp)	2	0.721958	0.213228	0.000709561	PPP	P04406	Chen et al.	adenosine 5'-diphosphate (adp)	HMDB0001341	ENSG00000111640	GAPDH	FALSE
71173	MR-PCA	GAPDH:P04406:OID30600:v1:Inflammation_II	GAPDH:P04406:OID30600:v1:Inflammation_II	GCST90200356	adenosine 5'-monophosphate (amp)	2	0.28837	0.159667	0.0709083	PPP	P04406	Chen et al.	adenosine 5'-monophosphate (amp)	HMDB0000045	ENSG00000111640	GAPDH	FALSE
71174	MR-PCA	GAPDH:P04406:OID30600:v1:Inflammation_II	GAPDH:P04406:OID30600:v1:Inflammation_II	GCST90200358	arachidonate (20:4n6)	2	-0.234057	0.159138	0.14135	PPP	P04406	Chen et al.	arachidonate (20:4n6)	HMDB0001043	ENSG00000111640	GAPDH	FALSE
71175	MR-PCA	GAPDH:P04406:OID30600:v1:Inflammation_II	GAPDH:P04406:OID30600:v1:Inflammation_II	GCST90200359	5-methylthioadenosine (mta)	2	-0.0195062	0.159745	0.902813	PPP	P04406	Chen et al.	5-methylthioadenosine (mta)	HMDB0001173	ENSG00000111640	GAPDH	FALSE
71176	MR-PCA	GAPDH:P04406:OID30600:v1:Inflammation_II	GAPDH:P04406:OID30600:v1:Inflammation_II	GCST90200361	beta-alanine	2	-0.127053	0.160691	0.42914	PPP	P04406	Chen et al.	beta-alanine	HMDB0000056	ENSG00000111640	GAPDH	FALSE
71177	MR-PCA	GAPDH:P04406:OID30600:v1:Inflammation_II	GAPDH:P04406:OID30600:v1:Inflammation_II	GCST90200362	succinate	2	-0.06772	0.162402	0.676686	PPP	P04406	Chen et al.	succinate	HMDB0000254	ENSG00000111640	GAPDH	FALSE
71178	MR-PCA	GAPDH:P04406:OID30600:v1:Inflammation_II	GAPDH:P04406:OID30600:v1:Inflammation_II	GCST90200363	choline phosphate	2	0.493771	0.159389	0.00194893	PPP	P04406	Chen et al.	choline phosphate	HMDB0001565	ENSG00000111640	GAPDH	FALSE
71179	MR-PCA	GAPDH:P04406:OID30600:v1:Inflammation_II	GAPDH:P04406:OID30600:v1:Inflammation_II	GCST90200364	cysteinylglycine	2	0.115087	0.159708	0.471148	PPP	P04406	Chen et al.	cysteinylglycine	HMDB0000078	ENSG00000111640	GAPDH	FALSE
71180	MR-PCA	GAPDH:P04406:OID30600:v1:Inflammation_II	GAPDH:P04406:OID30600:v1:Inflammation_II	GCST90200365	phenylpyruvate	2	0.0451834	0.159446	0.776888	PPP	P04406	Chen et al.	phenylpyruvate	HMDB0000205	ENSG00000111640	GAPDH	FALSE
71181	MR-PCA	GAPDH:P04406:OID30600:v1:Inflammation_II	GAPDH:P04406:OID30600:v1:Inflammation_II	GCST90200368	cholesterol	2	0.0317157	0.159281	0.84217	PPP	P04406	Chen et al.	cholesterol	HMDB0000067	ENSG00000111640	GAPDH	FALSE
71182	MR-PCA	GAPDH:P04406:OID30600:v1:Inflammation_II	GAPDH:P04406:OID30600:v1:Inflammation_II	GCST90200369	2-hydroxyphenylacetate	2	0.312249	0.166415	0.0606097	PPP	P04406	Chen et al.	2-hydroxyphenylacetate	HMDB0000669	ENSG00000111640	GAPDH	FALSE
71183	MR-PCA	GAPDH:P04406:OID30600:v1:Inflammation_II	GAPDH:P04406:OID30600:v1:Inflammation_II	GCST90200370	aspartate	2	1.04255	0.159264	5.90698e-11	PPP	P04406	Chen et al.	aspartate	HMDB0000191	ENSG00000111640	GAPDH	FALSE
71184	MR-PCA	GAPDH:P04406:OID30600:v1:Inflammation_II	GAPDH:P04406:OID30600:v1:Inflammation_II	GCST90200372	arginine	2	0.154599	0.159477	0.332337	PPP	P04406	Chen et al.	arginine	HMDB0000517	ENSG00000111640	GAPDH	FALSE
71185	MR-PCA	GAPDH:P04406:OID30600:v1:Inflammation_II	GAPDH:P04406:OID30600:v1:Inflammation_II	GCST90200374	sphinganine	2	0.751551	0.167873	7.57348e-06	PPP	P04406	Chen et al.	sphinganine	HMDB0000269	ENSG00000111640	GAPDH	FALSE
71186	MR-PCA	GAPDH:P04406:OID30600:v1:Inflammation_II	GAPDH:P04406:OID30600:v1:Inflammation_II	GCST90200376	flavin adenine dinucleotide (fad)	2	0.310092	0.182976	0.0901298	PPP	P04406	Chen et al.	flavin adenine dinucleotide (fad)	HMDB0001248	ENSG00000111640	GAPDH	FALSE
71187	MR-PCA	GAPDH:P04406:OID30600:v1:Inflammation_II	GAPDH:P04406:OID30600:v1:Inflammation_II	GCST90200377	histidine	2	-0.120804	0.159614	0.449138	PPP	P04406	Chen et al.	histidine	HMDB0000177	ENSG00000111640	GAPDH	FALSE
71188	MR-PCA	GAPDH:P04406:OID30600:v1:Inflammation_II	GAPDH:P04406:OID30600:v1:Inflammation_II	GCST90200378	cortisol	2	-0.0655872	0.159912	0.6817	PPP	P04406	Chen et al.	cortisol	HMDB0000063	ENSG00000111640	GAPDH	FALSE
71189	MR-PCA	GAPDH:P04406:OID30600:v1:Inflammation_II	GAPDH:P04406:OID30600:v1:Inflammation_II	GCST90200379	hypotaurine	2	0.229826	0.159722	0.150176	PPP	P04406	Chen et al.	hypotaurine	HMDB0000965	ENSG00000111640	GAPDH	FALSE
71190	MR-PCA	GAPDH:P04406:OID30600:v1:Inflammation_II	GAPDH:P04406:OID30600:v1:Inflammation_II	GCST90200382	cystine	2	0.148929	0.160068	0.352157	PPP	P04406	Chen et al.	cystine	HMDB0000192	ENSG00000111640	GAPDH	FALSE
71191	MR-PCA	GAPDH:P04406:OID30600:v1:Inflammation_II	GAPDH:P04406:OID30600:v1:Inflammation_II	GCST90200383	cystathionine	2	0.132942	0.161687	0.410952	PPP	P04406	Chen et al.	cystathionine	HMDB0000099	ENSG00000111640	GAPDH	FALSE
71192	MR-PCA	GAPDH:P04406:OID30600:v1:Inflammation_II	GAPDH:P04406:OID30600:v1:Inflammation_II	GCST90200384	guanidinoacetate	2	-0.219147	0.159461	0.169349	PPP	P04406	Chen et al.	guanidinoacetate	HMDB0000128	ENSG00000111640	GAPDH	FALSE
71193	MR-PCA	GAPDH:P04406:OID30600:v1:Inflammation_II	GAPDH:P04406:OID30600:v1:Inflammation_II	GCST90200385	sphingosine	2	0.812495	0.16196	5.25792e-07	PPP	P04406	Chen et al.	sphingosine	HMDB0000252	ENSG00000111640	GAPDH	FALSE
71194	MR-PCA	GAPDH:P04406:OID30600:v1:Inflammation_II	GAPDH:P04406:OID30600:v1:Inflammation_II	GCST90200390	stearate (18:0)	2	-0.123828	0.159139	0.436501	PPP	P04406	Chen et al.	stearate (18:0)	HMDB0000827	ENSG00000111640	GAPDH	FALSE
71195	MR-PCA	GAPDH:P04406:OID30600:v1:Inflammation_II	GAPDH:P04406:OID30600:v1:Inflammation_II	GCST90200391	methionine	2	-0.188517	0.159631	0.23762	PPP	P04406	Chen et al.	methionine	HMDB0000696	ENSG00000111640	GAPDH	FALSE
71196	MR-PCA	GAPDH:P04406:OID30600:v1:Inflammation_II	GAPDH:P04406:OID30600:v1:Inflammation_II	GCST90200392	orotate	2	-0.0197655	0.160551	0.90202	PPP	P04406	Chen et al.	orotate	HMDB0000226	ENSG00000111640	GAPDH	FALSE
71197	MR-PCA	GAPDH:P04406:OID30600:v1:Inflammation_II	GAPDH:P04406:OID30600:v1:Inflammation_II	GCST90200393	phosphate	2	-0.0604499	0.159387	0.704491	PPP	P04406	Chen et al.	phosphate	HMDB0001429	ENSG00000111640	GAPDH	TRUE
71198	MR-PCA	GAPDH:P04406:OID30600:v1:Inflammation_II	GAPDH:P04406:OID30600:v1:Inflammation_II	GCST90200394	inosine	2	0.413967	0.205939	0.0444166	PPP	P04406	Chen et al.	inosine	HMDB0000195	ENSG00000111640	GAPDH	FALSE
71199	MR-PCA	GAPDH:P04406:OID30600:v1:Inflammation_II	GAPDH:P04406:OID30600:v1:Inflammation_II	GCST90200395	inosine 5'-monophosphate (imp)	2	0.813715	0.212466	0.000128213	PPP	P04406	Chen et al.	inosine 5'-monophosphate (imp)	HMDB0000175	ENSG00000111640	GAPDH	FALSE
71200	MR-PCA	GAPDH:P04406:OID30600:v1:Inflammation_II	GAPDH:P04406:OID30600:v1:Inflammation_II	GCST90200396	phenylalanine	2	-0.0279102	0.159567	0.861149	PPP	P04406	Chen et al.	phenylalanine	HMDB0000159	ENSG00000111640	GAPDH	FALSE
71201	MR-PCA	GAPDH:P04406:OID30600:v1:Inflammation_II	GAPDH:P04406:OID30600:v1:Inflammation_II	GCST90200397	palmitate (16:0)	2	-0.216273	0.159168	0.174219	PPP	P04406	Chen et al.	palmitate (16:0)	HMDB0000220	ENSG00000111640	GAPDH	FALSE
71202	MR-PCA	GAPDH:P04406:OID30600:v1:Inflammation_II	GAPDH:P04406:OID30600:v1:Inflammation_II	GCST90200400	nicotinamide	2	0.251272	0.160728	0.117973	PPP	P04406	Chen et al.	nicotinamide	HMDB0001406	ENSG00000111640	GAPDH	FALSE
71203	MR-PCA	GAPDH:P04406:OID30600:v1:Inflammation_II	GAPDH:P04406:OID30600:v1:Inflammation_II	GCST90200401	myo-inositol	2	-0.0374297	0.159913	0.814936	PPP	P04406	Chen et al.	myo-inositol	HMDB0000211	ENSG00000111640	GAPDH	FALSE
71204	MR-PCA	GAPDH:P04406:OID30600:v1:Inflammation_II	GAPDH:P04406:OID30600:v1:Inflammation_II	GCST90200403	citrulline	2	-0.0525281	0.160264	0.743093	PPP	P04406	Chen et al.	citrulline	HMDB0000904	ENSG00000111640	GAPDH	FALSE
71205	MR-PCA	GAPDH:P04406:OID30600:v1:Inflammation_II	GAPDH:P04406:OID30600:v1:Inflammation_II	GCST90200404	ornithine	2	0.0622862	0.159299	0.695796	PPP	P04406	Chen et al.	ornithine	HMDB0000214	ENSG00000111640	GAPDH	FALSE
71206	MR-PCA	GAPDH:P04406:OID30600:v1:Inflammation_II	GAPDH:P04406:OID30600:v1:Inflammation_II	GCST90200405	retinol (vitamin a)	2	-0.152103	0.159382	0.339916	PPP	P04406	Chen et al.	retinol (vitamin a)	HMDB0000305	ENSG00000111640	GAPDH	FALSE
71207	MR-PCA	GAPDH:P04406:OID30600:v1:Inflammation_II	GAPDH:P04406:OID30600:v1:Inflammation_II	GCST90200406	1-methylnicotinamide	2	-0.317449	0.159898	0.0471089	PPP	P04406	Chen et al.	1-methylnicotinamide	HMDB0000699	ENSG00000111640	GAPDH	FALSE
71208	MR-PCA	GAPDH:P04406:OID30600:v1:Inflammation_II	GAPDH:P04406:OID30600:v1:Inflammation_II	GCST90200407	uridine	2	0.0895692	0.159319	0.57398	PPP	P04406	Chen et al.	uridine	HMDB0000296	ENSG00000111640	GAPDH	FALSE
71209	MR-PCA	GAPDH:P04406:OID30600:v1:Inflammation_II	GAPDH:P04406:OID30600:v1:Inflammation_II	GCST90200410	phytanate	2	-0.134124	0.159603	0.400707	PPP	P04406	Chen et al.	phytanate	HMDB0000801	ENSG00000111640	GAPDH	FALSE
71210	MR-PCA	GAPDH:P04406:OID30600:v1:Inflammation_II	GAPDH:P04406:OID30600:v1:Inflammation_II	GCST90200412	glutamate	2	0.334621	0.159	0.0353322	PPP	P04406	Chen et al.	glutamate	HMDB0000148	ENSG00000111640	GAPDH	FALSE
71211	MR-PCA	GAPDH:P04406:OID30600:v1:Inflammation_II	GAPDH:P04406:OID30600:v1:Inflammation_II	GCST90200413	2'-deoxyuridine	2	-0.418194	0.162679	0.0101502	PPP	P04406	Chen et al.	2'-deoxyuridine	HMDB0000012	ENSG00000111640	GAPDH	FALSE
71212	MR-PCA	GAPDH:P04406:OID30600:v1:Inflammation_II	GAPDH:P04406:OID30600:v1:Inflammation_II	GCST90200415	serine	2	0.162273	0.159155	0.307923	PPP	P04406	Chen et al.	serine	HMDB0000187	ENSG00000111640	GAPDH	FALSE
71213	MR-PCA	GAPDH:P04406:OID30600:v1:Inflammation_II	GAPDH:P04406:OID30600:v1:Inflammation_II	GCST90200417	urea	2	-0.0572862	0.15947	0.719424	PPP	P04406	Chen et al.	urea	HMDB0000294	ENSG00000111640	GAPDH	FALSE
71214	MR-PCA	GAPDH:P04406:OID30600:v1:Inflammation_II	GAPDH:P04406:OID30600:v1:Inflammation_II	GCST90200418	pyridoxal	2	-0.0518242	0.161607	0.748453	PPP	P04406	Chen et al.	pyridoxal	HMDB0001545	ENSG00000111640	GAPDH	FALSE
71215	MR-PCA	GAPDH:P04406:OID30600:v1:Inflammation_II	GAPDH:P04406:OID30600:v1:Inflammation_II	GCST90200419	glutamine	2	-0.115296	0.159325	0.469279	PPP	P04406	Chen et al.	glutamine	HMDB0000641	ENSG00000111640	GAPDH	FALSE
71216	MR-PCA	GAPDH:P04406:OID30600:v1:Inflammation_II	GAPDH:P04406:OID30600:v1:Inflammation_II	GCST90200422	serotonin	2	0.441685	0.167151	0.0082313	PPP	P04406	Chen et al.	serotonin	HMDB0000259	ENSG00000111640	GAPDH	FALSE
71217	MR-PCA	GAPDH:P04406:OID30600:v1:Inflammation_II	GAPDH:P04406:OID30600:v1:Inflammation_II	GCST90200423	spermidine	2	0.447599	0.168818	0.00801658	PPP	P04406	Chen et al.	spermidine	HMDB0001257	ENSG00000111640	GAPDH	FALSE
71218	MR-PCA	GAPDH:P04406:OID30600:v1:Inflammation_II	GAPDH:P04406:OID30600:v1:Inflammation_II	GCST90200427	tyrosine	2	0.104281	0.159342	0.512823	PPP	P04406	Chen et al.	tyrosine	HMDB0000158	ENSG00000111640	GAPDH	FALSE
71219	MR-PCA	GAPDH:P04406:OID30600:v1:Inflammation_II	GAPDH:P04406:OID30600:v1:Inflammation_II	GCST90200429	cytidine	2	0.104312	0.165387	0.528228	PPP	P04406	Chen et al.	cytidine	HMDB0000089	ENSG00000111640	GAPDH	FALSE
71220	MR-PCA	GAPDH:P04406:OID30600:v1:Inflammation_II	GAPDH:P04406:OID30600:v1:Inflammation_II	GCST90200430	pyruvate	2	0.15978	0.159271	0.315764	PPP	P04406	Chen et al.	pyruvate	HMDB0000243	ENSG00000111640	GAPDH	FALSE
71221	MR-PCA	GAPDH:P04406:OID30600:v1:Inflammation_II	GAPDH:P04406:OID30600:v1:Inflammation_II	GCST90200431	alanine	2	-0.0396065	0.159208	0.803537	PPP	P04406	Chen et al.	alanine	HMDB0000161	ENSG00000111640	GAPDH	FALSE
71222	MR-PCA	GAPDH:P04406:OID30600:v1:Inflammation_II	GAPDH:P04406:OID30600:v1:Inflammation_II	GCST90200432	threonine	2	-0.213805	0.1594	0.179821	PPP	P04406	Chen et al.	threonine	HMDB0000167	ENSG00000111640	GAPDH	FALSE
71223	MR-PCA	GAPDH:P04406:OID30600:v1:Inflammation_II	GAPDH:P04406:OID30600:v1:Inflammation_II	GCST90200437	fructose	2	0.149353	0.160456	0.351954	PPP	P04406	Chen et al.	fructose	HMDB0000660	ENSG00000111640	GAPDH	FALSE
71224	MR-PCA	GAPDH:P04406:OID30600:v1:Inflammation_II	GAPDH:P04406:OID30600:v1:Inflammation_II	GCST90200438	alpha-ketobutyrate	2	-0.0333404	0.159914	0.834847	PPP	P04406	Chen et al.	alpha-ketobutyrate	HMDB0000005	ENSG00000111640	GAPDH	FALSE
71225	MR-PCA	GAPDH:P04406:OID30600:v1:Inflammation_II	GAPDH:P04406:OID30600:v1:Inflammation_II	GCST90200439	cysteine	2	0.0951279	0.159683	0.551357	PPP	P04406	Chen et al.	cysteine	HMDB0000574	ENSG00000111640	GAPDH	FALSE
71226	MR-PCA	GAPDH:P04406:OID30600:v1:Inflammation_II	GAPDH:P04406:OID30600:v1:Inflammation_II	GCST90200440	glucose	2	-0.0738807	0.160594	0.645483	PPP	P04406	Chen et al.	glucose	HMDB0000122	ENSG00000111640	GAPDH	FALSE
71227	MR-PCA	GAPDH:P04406:OID30600:v1:Inflammation_II	GAPDH:P04406:OID30600:v1:Inflammation_II	GCST90200441	tryptophan	2	0.130153	0.1595	0.414498	PPP	P04406	Chen et al.	tryptophan	HMDB0000929	ENSG00000111640	GAPDH	FALSE
71228	MR-PCA	GAPDH:P04406:OID30600:v1:Inflammation_II	GAPDH:P04406:OID30600:v1:Inflammation_II	GCST90200442	valine	2	-0.0613153	0.159388	0.700465	PPP	P04406	Chen et al.	valine	HMDB0000883	ENSG00000111640	GAPDH	FALSE
71229	MR-PCA	GAPDH:P04406:OID30600:v1:Inflammation_II	GAPDH:P04406:OID30600:v1:Inflammation_II	GCST90200444	dihydroorotate	2	-0.144634	0.15989	0.365685	PPP	P04406	Chen et al.	dihydroorotate	HMDB03349	ENSG00000111640	GAPDH	FALSE
71230	MR-PCA	GAPDH:P04406:OID30600:v1:Inflammation_II	GAPDH:P04406:OID30600:v1:Inflammation_II	GCST90200447	maltose	2	0.246754	0.181615	0.174254	PPP	P04406	Chen et al.	maltose	HMDB0000163	ENSG00000111640	GAPDH	FALSE
71231	MR-PCA	GAPDH:P04406:OID30600:v1:Inflammation_II	GAPDH:P04406:OID30600:v1:Inflammation_II	GCST90200452	asparagine	2	0.144785	0.159403	0.363723	PPP	P04406	Chen et al.	asparagine	HMDB0000168	ENSG00000111640	GAPDH	FALSE
71232	MR-PCA	GAPDH:P04406:OID30600:v1:Inflammation_II	GAPDH:P04406:OID30600:v1:Inflammation_II	GCST90200455	alpha-ketoglutarate	2	-0.162052	0.159726	0.310314	PPP	P04406	Chen et al.	alpha-ketoglutarate	HMDB0000208	ENSG00000111640	GAPDH	FALSE
71233	MR-PCA	GAPDH:P04406:OID30600:v1:Inflammation_II	GAPDH:P04406:OID30600:v1:Inflammation_II	GCST90200680	5-acetylamino-6-formylamino-3-methyluracil	2	-0.147097	0.166041	0.375668	PPP	P04406	Chen et al.	5-acetylamino-6-formylamino-3-methyluracil	HMDB0011105	ENSG00000111640	GAPDH	FALSE
71234	MR-PCA	GAPDH:P04406:OID30600:v1:Inflammation_II	GAPDH:P04406:OID30600:v1:Inflammation_II	GCST90200684	n-acetyl-aspartyl-glutamate (naag)	2	0.103821	0.164901	0.528959	PPP	P04406	Chen et al.	n-acetyl-aspartyl-glutamate (naag)	HMDB0001067	ENSG00000111640	GAPDH	FALSE
71235	MR-PCA	GAPDH:P04406:OID30600:v1:Inflammation_II	GAPDH:P04406:OID30600:v1:Inflammation_II	GCST90200687	bilirubin (e,z or z,e)*	2	-0.00631058	0.159475	0.968435	PPP	P04406	Chen et al.	bilirubin (e,z or z,e)*	HMDB0000488	ENSG00000111640	GAPDH	FALSE
71236	MR-PCA	GAPDH:P04406:OID30600:v1:Inflammation_II	GAPDH:P04406:OID30600:v1:Inflammation_II	GCST90200691	n-delta-acetylornithine	2	-0.11285	0.159272	0.478614	PPP	P04406	Chen et al.	n-delta-acetylornithine	HMDB0003357	ENSG00000111640	GAPDH	FALSE
71237	MR-PCA	GAPDH:P04406:OID30600:v1:Inflammation_II	GAPDH:P04406:OID30600:v1:Inflammation_II	GCST90200704	bilirubin (z,z)	2	0.0173447	0.159252	0.913271	PPP	P04406	Chen et al.	bilirubin (z,z)	HMDB0000054	ENSG00000111640	GAPDH	FALSE
71238	MR-PCA	GAPDH:P04406:OID30600:v1:Inflammation_II	GAPDH:P04406:OID30600:v1:Inflammation_II	GCST90200706	biliverdin	2	0.134247	0.159243	0.39921	PPP	P04406	Chen et al.	biliverdin	HMDB0001008	ENSG00000111640	GAPDH	FALSE
71239	MR-PCA	GAPDH:P04406:OID30600:v1:Inflammation_II	GAPDH:P04406:OID30600:v1:Inflammation_II	GCST90200707	glycine	2	0.227084	0.159234	0.15384	PPP	P04406	Chen et al.	glycine	HMDB0000123	ENSG00000111640	GAPDH	FALSE
71240	MR-PCA	GAPDH:P04406:OID30600:v1:Inflammation_II	GAPDH:P04406:OID30600:v1:Inflammation_II	M00053	glutamine	1	0.301707	0.343619	0.379929	PPP	P04406	Shin et al.	glutamine	HMDB0000641	ENSG00000111640	GAPDH	FALSE
71241	MR-PCA	GAPDH:P04406:OID30600:v1:Inflammation_II	GAPDH:P04406:OID30600:v1:Inflammation_II	M00054	tryptophan	1	-0.166485	0.344029	0.628438	PPP	P04406	Shin et al.	tryptophan	HMDB0000929	ENSG00000111640	GAPDH	FALSE
71242	MR-PCA	GAPDH:P04406:OID30600:v1:Inflammation_II	GAPDH:P04406:OID30600:v1:Inflammation_II	M00059	histidine	1	-0.195676	0.34403	0.569508	PPP	P04406	Shin et al.	histidine	HMDB0000177	ENSG00000111640	GAPDH	FALSE
71243	MR-PCA	GAPDH:P04406:OID30600:v1:Inflammation_II	GAPDH:P04406:OID30600:v1:Inflammation_II	M00063	cholesterol	1	-0.491954	0.343782	0.152428	PPP	P04406	Shin et al.	cholesterol	HMDB0000067	ENSG00000111640	GAPDH	FALSE
71244	MR-PCA	GAPDH:P04406:OID30600:v1:Inflammation_II	GAPDH:P04406:OID30600:v1:Inflammation_II	M00064	phenylalanine	1	-0.50928	0.34402	0.138772	PPP	P04406	Shin et al.	phenylalanine	HMDB0000159	ENSG00000111640	GAPDH	FALSE
71245	MR-PCA	GAPDH:P04406:OID30600:v1:Inflammation_II	GAPDH:P04406:OID30600:v1:Inflammation_II	M00555	adenosine	1	-0.516932	0.344235	0.133179	PPP	P04406	Shin et al.	adenosine	HMDB0000050	ENSG00000111640	GAPDH	FALSE
71246	MR-PCA	GAPDH:P04406:OID30600:v1:Inflammation_II	GAPDH:P04406:OID30600:v1:Inflammation_II	M00577	fructose	1	-0.485994	0.344519	0.158349	PPP	P04406	Shin et al.	fructose	HMDB0000660	ENSG00000111640	GAPDH	FALSE
71247	MR-PCA	GAPDH:P04406:OID30600:v1:Inflammation_II	GAPDH:P04406:OID30600:v1:Inflammation_II	M00599	pyruvate	1	0.15927	0.346776	0.646028	PPP	P04406	Shin et al.	pyruvate	HMDB0000243	ENSG00000111640	GAPDH	FALSE
71248	MR-PCA	GAPDH:P04406:OID30600:v1:Inflammation_II	GAPDH:P04406:OID30600:v1:Inflammation_II	M00606	uridine	1	-0.447836	0.344034	0.193012	PPP	P04406	Shin et al.	uridine	HMDB0000296	ENSG00000111640	GAPDH	FALSE
71249	MR-PCA	GAPDH:P04406:OID30600:v1:Inflammation_II	GAPDH:P04406:OID30600:v1:Inflammation_II	M01105	linoleate (18:2n6)	1	0.0883189	0.344514	0.797674	PPP	P04406	Shin et al.	linoleate (18:2n6)	HMDB0006270,HMDB0000673	ENSG00000111640	GAPDH	FALSE
71250	MR-PCA	GAPDH:P04406:OID30600:v1:Inflammation_II	GAPDH:P04406:OID30600:v1:Inflammation_II	M01110	arachidonate (20:4n6)	1	0.251461	0.343752	0.464461	PPP	P04406	Shin et al.	arachidonate (20:4n6)	HMDB0001043	ENSG00000111640	GAPDH	FALSE
71251	MR-PCA	GAPDH:P04406:OID30600:v1:Inflammation_II	GAPDH:P04406:OID30600:v1:Inflammation_II	M01123	inosine	1	-0.659799	0.574343	0.250643	PPP	P04406	Shin et al.	inosine	HMDB0000195	ENSG00000111640	GAPDH	FALSE
71252	MR-PCA	GAPDH:P04406:OID30600:v1:Inflammation_II	GAPDH:P04406:OID30600:v1:Inflammation_II	M01284	threonine	1	0.280408	0.391257	0.473569	PPP	P04406	Shin et al.	threonine	HMDB0000167	ENSG00000111640	GAPDH	FALSE
71253	MR-PCA	GAPDH:P04406:OID30600:v1:Inflammation_II	GAPDH:P04406:OID30600:v1:Inflammation_II	M01299	tyrosine	1	0.14931	0.343965	0.664228	PPP	P04406	Shin et al.	tyrosine	HMDB0000158	ENSG00000111640	GAPDH	FALSE
71254	MR-PCA	GAPDH:P04406:OID30600:v1:Inflammation_II	GAPDH:P04406:OID30600:v1:Inflammation_II	M01302	methionine	1	-0.293445	0.344217	0.393937	PPP	P04406	Shin et al.	methionine	HMDB0000696	ENSG00000111640	GAPDH	FALSE
71255	MR-PCA	GAPDH:P04406:OID30600:v1:Inflammation_II	GAPDH:P04406:OID30600:v1:Inflammation_II	M01336	palmitate (16:0)	1	0.0334094	0.34409	0.922651	PPP	P04406	Shin et al.	palmitate (16:0)	HMDB0000220	ENSG00000111640	GAPDH	FALSE
71256	MR-PCA	GAPDH:P04406:OID30600:v1:Inflammation_II	GAPDH:P04406:OID30600:v1:Inflammation_II	M01358	stearate (18:0)	1	-0.0207893	0.344016	0.951812	PPP	P04406	Shin et al.	stearate (18:0)	HMDB0000827	ENSG00000111640	GAPDH	FALSE
71257	MR-PCA	GAPDH:P04406:OID30600:v1:Inflammation_II	GAPDH:P04406:OID30600:v1:Inflammation_II	M01493	ornithine	1	-0.13482	0.345128	0.696065	PPP	P04406	Shin et al.	ornithine	HMDB0000214	ENSG00000111640	GAPDH	FALSE
71258	MR-PCA	GAPDH:P04406:OID30600:v1:Inflammation_II	GAPDH:P04406:OID30600:v1:Inflammation_II	M01508	pantothenate	1	-0.0838165	0.348675	0.810031	PPP	P04406	Shin et al.	pantothenate	HMDB0000210	ENSG00000111640	GAPDH	FALSE
71259	MR-PCA	GAPDH:P04406:OID30600:v1:Inflammation_II	GAPDH:P04406:OID30600:v1:Inflammation_II	M01564	citrate	1	0.0795971	0.343819	0.81692	PPP	P04406	Shin et al.	citrate	HMDB0000094	ENSG00000111640	GAPDH	FALSE
71260	MR-PCA	GAPDH:P04406:OID30600:v1:Inflammation_II	GAPDH:P04406:OID30600:v1:Inflammation_II	M01638	arginine	1	-0.509996	0.350021	0.145104	PPP	P04406	Shin et al.	arginine	HMDB0000517	ENSG00000111640	GAPDH	FALSE
71261	MR-PCA	GAPDH:P04406:OID30600:v1:Inflammation_II	GAPDH:P04406:OID30600:v1:Inflammation_II	M01640	ascorbate (vitamin c)	1	-0.459671	0.649485	0.479102	PPP	P04406	Shin et al.	ascorbate (vitamin c)	HMDB0000044	ENSG00000111640	GAPDH	FALSE
71262	MR-PCA	GAPDH:P04406:OID30600:v1:Inflammation_II	GAPDH:P04406:OID30600:v1:Inflammation_II	M01649	valine	1	-0.442266	0.343905	0.198438	PPP	P04406	Shin et al.	valine	HMDB0000883	ENSG00000111640	GAPDH	FALSE
71263	MR-PCA	GAPDH:P04406:OID30600:v1:Inflammation_II	GAPDH:P04406:OID30600:v1:Inflammation_II	M01670	urea	1	0.151398	0.344194	0.660036	PPP	P04406	Shin et al.	urea	HMDB0000294	ENSG00000111640	GAPDH	FALSE
71264	MR-PCA	GAPDH:P04406:OID30600:v1:Inflammation_II	GAPDH:P04406:OID30600:v1:Inflammation_II	M01712	cortisol	1	-0.222349	0.34424	0.518336	PPP	P04406	Shin et al.	cortisol	HMDB0000063	ENSG00000111640	GAPDH	FALSE
71265	MR-PCA	GAPDH:P04406:OID30600:v1:Inflammation_II	GAPDH:P04406:OID30600:v1:Inflammation_II	M01827	riboflavin (vitamin b2)	1	0.569756	0.747355	0.445843	PPP	P04406	Shin et al.	riboflavin (vitamin b2)	HMDB0000244	ENSG00000111640	GAPDH	FALSE
71266	MR-PCA	GAPDH:P04406:OID30600:v1:Inflammation_II	GAPDH:P04406:OID30600:v1:Inflammation_II	M02132	citrulline	1	0.325281	0.344737	0.345393	PPP	P04406	Shin et al.	citrulline	HMDB0000904	ENSG00000111640	GAPDH	FALSE
71267	MR-PCA	GAPDH:P04406:OID30600:v1:Inflammation_II	GAPDH:P04406:OID30600:v1:Inflammation_II	M02137	biliverdin	1	-0.430293	0.372923	0.248566	PPP	P04406	Shin et al.	biliverdin	HMDB0001008	ENSG00000111640	GAPDH	FALSE
71268	MR-PCA	GAPDH:P04406:OID30600:v1:Inflammation_II	GAPDH:P04406:OID30600:v1:Inflammation_II	M02342	serotonin (5ht)	1	-0.413966	0.387654	0.285577	PPP	P04406	Shin et al.	serotonin (5ht)	HMDB0000259	ENSG00000111640	GAPDH	FALSE
71269	MR-PCA	GAPDH:P04406:OID30600:v1:Inflammation_II	GAPDH:P04406:OID30600:v1:Inflammation_II	M03147	xanthine	1	0.362096	0.365467	0.321795	PPP	P04406	Shin et al.	xanthine	HMDB0000292	ENSG00000111640	GAPDH	FALSE
71270	MR-PCA	GAPDH:P04406:OID30600:v1:Inflammation_II	GAPDH:P04406:OID30600:v1:Inflammation_II	M11438	phosphate	1	-0.49574	0.34431	0.149921	PPP	P04406	Shin et al.	phosphate	HMDB0001429	ENSG00000111640	GAPDH	TRUE
71271	MR-PCA	GAPDH:P04406:OID30600:v1:Inflammation_II	GAPDH:P04406:OID30600:v1:Inflammation_II	M15122	glycerol	1	0.179268	0.344106	0.60239	PPP	P04406	Shin et al.	glycerol	HMDB0000131	ENSG00000111640	GAPDH	FALSE
71272	MR-PCA	GAPDH:P04406:OID30600:v1:Inflammation_II	GAPDH:P04406:OID30600:v1:Inflammation_II	M15488	acetylphosphate	1	-0.516932	0.344235	0.133179	PPP	P04406	Shin et al.	acetylphosphate	HMDB0001494	ENSG00000111640	GAPDH	FALSE
71273	MR-PCA	GAPDH:P04406:OID30600:v1:Inflammation_II	GAPDH:P04406:OID30600:v1:Inflammation_II	M15506	choline	1	0.204738	0.345075	0.552971	PPP	P04406	Shin et al.	choline	HMDB0000097	ENSG00000111640	GAPDH	FALSE
71274	MR-PCA	GAPDH:P04406:OID30600:v1:Inflammation_II	GAPDH:P04406:OID30600:v1:Inflammation_II	M15630	n-acetylornithine	1	-0.576282	0.348988	0.0986788	PPP	P04406	Shin et al.	n-acetylornithine	HMDB0003357	ENSG00000111640	GAPDH	FALSE
71275	MR-PCA	GAPDH:P04406:OID30600:v1:Inflammation_II	GAPDH:P04406:OID30600:v1:Inflammation_II	M15677	3-methylhistidine	1	-0.184103	0.397725	0.643443	PPP	P04406	Shin et al.	3-methylhistidine	HMDB0000479	ENSG00000111640	GAPDH	FALSE
71276	MR-PCA	GAPDH:P04406:OID30600:v1:Inflammation_II	GAPDH:P04406:OID30600:v1:Inflammation_II	M15990	glycerophosphorylcholine (gpc)	1	-0.222073	0.358267	0.535354	PPP	P04406	Shin et al.	glycerophosphorylcholine (gpc)	HMDB0000086	ENSG00000111640	GAPDH	FALSE
71277	MR-PCA	GAPDH:P04406:OID30600:v1:Inflammation_II	GAPDH:P04406:OID30600:v1:Inflammation_II	M15996	aspartate	1	0.0777951	0.345732	0.821967	PPP	P04406	Shin et al.	aspartate	HMDB0000191	ENSG00000111640	GAPDH	FALSE
71278	MR-PCA	GAPDH:P04406:OID30600:v1:Inflammation_II	GAPDH:P04406:OID30600:v1:Inflammation_II	M18254	paraxanthine	1	0.12789	0.350875	0.715494	PPP	P04406	Shin et al.	paraxanthine	HMDB0001860	ENSG00000111640	GAPDH	FALSE
71279	MR-PCA	GAPDH:P04406:OID30600:v1:Inflammation_II	GAPDH:P04406:OID30600:v1:Inflammation_II	M18467	eicosapentaenoate (epa; 20:5n3)	1	0.174145	0.343744	0.612426	PPP	P04406	Shin et al.	eicosapentaenoate (epa; 20:5n3)	HMDB0001999	ENSG00000111640	GAPDH	FALSE
71280	MR-PCA	GAPDH:P04406:OID30600:v1:Inflammation_II	GAPDH:P04406:OID30600:v1:Inflammation_II	M18474	estrone 3-sulfate	1	0.0653789	0.973639	0.946463	PPP	P04406	Shin et al.	estrone 3-sulfate	HMDB0001425	ENSG00000111640	GAPDH	FALSE
71281	MR-PCA	GAPDH:P04406:OID30600:v1:Inflammation_II	GAPDH:P04406:OID30600:v1:Inflammation_II	M18494	taurochenodeoxycholate	1	0.409601	0.402371	0.308694	PPP	P04406	Shin et al.	taurochenodeoxycholate	HMDB0000951	ENSG00000111640	GAPDH	FALSE
71282	MR-PCA	GAPDH:P04406:OID30600:v1:Inflammation_II	GAPDH:P04406:OID30600:v1:Inflammation_II	M19323	docosahexaenoate (dha; 22:6n3)	1	0.116075	0.343686	0.735562	PPP	P04406	Shin et al.	docosahexaenoate (dha; 22:6n3)	HMDB0002183	ENSG00000111640	GAPDH	FALSE
71283	MR-PCA	GAPDH:P04406:OID30600:v1:Inflammation_II	GAPDH:P04406:OID30600:v1:Inflammation_II	M19934	myo-inositol	1	-0.0841506	0.344067	0.806784	PPP	P04406	Shin et al.	myo-inositol	HMDB0000211	ENSG00000111640	GAPDH	FALSE
71284	MR-PCA	GAPDH:P04406:OID30600:v1:Inflammation_II	GAPDH:P04406:OID30600:v1:Inflammation_II	M20489	glucose	1	0.0909639	0.344728	0.791879	PPP	P04406	Shin et al.	glucose	HMDB0000122	ENSG00000111640	GAPDH	FALSE
71285	MR-PCA	GAPDH:P04406:OID30600:v1:Inflammation_II	GAPDH:P04406:OID30600:v1:Inflammation_II	M21044	2-hydroxybutyrate (ahb)	1	-0.250175	0.343765	0.466766	PPP	P04406	Shin et al.	2-hydroxybutyrate (ahb)	HMDB0000008	ENSG00000111640	GAPDH	FALSE
71286	MR-PCA	GAPDH:P04406:OID30600:v1:Inflammation_II	GAPDH:P04406:OID30600:v1:Inflammation_II	M22189	palmitoylcarnitine (c16)	1	0.100907	0.346304	0.770759	PPP	P04406	Shin et al.	palmitoylcarnitine (c16)	HMDB0000222	ENSG00000111640	GAPDH	FALSE
71287	MR-PCA	GAPDH:P04406:OID30600:v1:Inflammation_II	GAPDH:P04406:OID30600:v1:Inflammation_II	M22842	cholate	1	1.08374	0.394152	0.00596766	PPP	P04406	Shin et al.	cholate	HMDB0000619	ENSG00000111640	GAPDH	FALSE
71288	MR-PCA	GAPDH:P04406:OID30600:v1:Inflammation_II	GAPDH:P04406:OID30600:v1:Inflammation_II	M27716	bilirubin (z,z)	1	-0.142414	0.368999	0.699536	PPP	P04406	Shin et al.	bilirubin (z,z)	HMDB0000054	ENSG00000111640	GAPDH	FALSE
71289	MR-PCA	GAPDH:P04406:OID30600:v1:Inflammation_II	GAPDH:P04406:OID30600:v1:Inflammation_II	M27718	creatine	1	-0.257981	0.343608	0.452772	PPP	P04406	Shin et al.	creatine	HMDB0000064	ENSG00000111640	GAPDH	FALSE
71290	MR-PCA	GAPDH:P04406:OID30600:v1:Inflammation_II	GAPDH:P04406:OID30600:v1:Inflammation_II	M31453	cysteine	1	0.0296646	0.346319	0.931739	PPP	P04406	Shin et al.	cysteine	HMDB0000574	ENSG00000111640	GAPDH	FALSE
71291	MR-PCA	GAPDH:P04406:OID30600:v1:Inflammation_II	GAPDH:P04406:OID30600:v1:Inflammation_II	M31454	cystine	1	0.424075	0.662624	0.522177	PPP	P04406	Shin et al.	cystine	HMDB0000192	ENSG00000111640	GAPDH	FALSE
71292	MR-PCA	GAPDH:P04406:OID30600:v1:Inflammation_II	GAPDH:P04406:OID30600:v1:Inflammation_II	M32198	acetylcarnitine (c2)	1	-0.20496	0.343997	0.551295	PPP	P04406	Shin et al.	acetylcarnitine (c2)	HMDB0000201	ENSG00000111640	GAPDH	FALSE
71293	MR-PCA	GAPDH:P04406:OID30600:v1:Inflammation_II	GAPDH:P04406:OID30600:v1:Inflammation_II	M32315	serine	1	0.142901	0.34417	0.677991	PPP	P04406	Shin et al.	serine	HMDB0000187	ENSG00000111640	GAPDH	FALSE
71294	MR-PCA	GAPDH:P04406:OID30600:v1:Inflammation_II	GAPDH:P04406:OID30600:v1:Inflammation_II	M32319	trans-4-hydroxyproline	1	-0.291776	0.344004	0.39634	PPP	P04406	Shin et al.	trans-4-hydroxyproline	HMDB0000725	ENSG00000111640	GAPDH	FALSE
71295	MR-PCA	GAPDH:P04406:OID30600:v1:Inflammation_II	GAPDH:P04406:OID30600:v1:Inflammation_II	M32322	glutamate	1	0.447925	0.343973	0.192844	PPP	P04406	Shin et al.	glutamate	HMDB0000148	ENSG00000111640	GAPDH	FALSE
71296	MR-PCA	GAPDH:P04406:OID30600:v1:Inflammation_II	GAPDH:P04406:OID30600:v1:Inflammation_II	M32338	glycine	1	0.590855	0.343984	0.0858548	PPP	P04406	Shin et al.	glycine	HMDB0000123	ENSG00000111640	GAPDH	FALSE
71297	MR-PCA	GAPDH:P04406:OID30600:v1:Inflammation_II	GAPDH:P04406:OID30600:v1:Inflammation_II	M32339	alanine	1	0.252984	0.344277	0.462445	PPP	P04406	Shin et al.	alanine	HMDB0000161	ENSG00000111640	GAPDH	FALSE
71298	MR-PCA	GAPDH:P04406:OID30600:v1:Inflammation_II	GAPDH:P04406:OID30600:v1:Inflammation_II	M32425	dehydroepiandrosterone sulfate (dhea-s)	1	-0.586815	0.344199	0.088218	PPP	P04406	Shin et al.	dehydroepiandrosterone sulfate (dhea-s)	HMDB0001032	ENSG00000111640	GAPDH	FALSE
71299	MR-PCA	GAPDH:P04406:OID30600:v1:Inflammation_II	GAPDH:P04406:OID30600:v1:Inflammation_II	M32458	oleamide	1	-0.335265	0.355759	0.345991	PPP	P04406	Shin et al.	oleamide	HMDB0002117	ENSG00000111640	GAPDH	FALSE
71300	MR-PCA	GAPDH:P04406:OID30600:v1:Inflammation_II	GAPDH:P04406:OID30600:v1:Inflammation_II	M32593	heme	1	-0.313767	0.38232	0.411821	PPP	P04406	Shin et al.	heme	HMDB0003178	ENSG00000111640	GAPDH	FALSE
71301	MR-PCA	GAPDH:P04406:OID30600:v1:Inflammation_II	GAPDH:P04406:OID30600:v1:Inflammation_II	M33453	alpha-ketoglutarate	1	0.305958	0.39012	0.432885	PPP	P04406	Shin et al.	alpha-ketoglutarate	HMDB0000208	ENSG00000111640	GAPDH	FALSE
71302	MR-PCA	GAPDH:P04406:OID30600:v1:Inflammation_II	GAPDH:P04406:OID30600:v1:Inflammation_II	M34106	bilirubin (e,z or z,e)*	1	0.176864	0.418916	0.672884	PPP	P04406	Shin et al.	bilirubin (e,z or z,e)*	HMDB0000488	ENSG00000111640	GAPDH	FALSE
71303	MR-PCA	GAPDH:P04406:OID30600:v1:Inflammation_II	GAPDH:P04406:OID30600:v1:Inflammation_II	M34283	asparagine	1	-0.0525651	0.344945	0.878882	PPP	P04406	Shin et al.	asparagine	HMDB0000168	ENSG00000111640	GAPDH	FALSE
71304	MR-PCA	GAPDH:P04406:OID30600:v1:Inflammation_II	GAPDH:P04406:OID30600:v1:Inflammation_II	bioa_001	alanine	1	-0.0167005	0.105751	0.874517	PPP	P04406	Lotta et al.	alanine	HMDB0000161	ENSG00000111640	GAPDH	FALSE
71305	MR-PCA	GAPDH:P04406:OID30600:v1:Inflammation_II	GAPDH:P04406:OID30600:v1:Inflammation_II	bioa_002	arginine	1	-0.111636	0.168328	0.507197	PPP	P04406	Lotta et al.	arginine	HMDB0000517	ENSG00000111640	GAPDH	FALSE
71306	MR-PCA	GAPDH:P04406:OID30600:v1:Inflammation_II	GAPDH:P04406:OID30600:v1:Inflammation_II	bioa_003	asparagine	1	-0.0888851	0.167788	0.596287	PPP	P04406	Lotta et al.	asparagine	HMDB0000168	ENSG00000111640	GAPDH	FALSE
71307	MR-PCA	GAPDH:P04406:OID30600:v1:Inflammation_II	GAPDH:P04406:OID30600:v1:Inflammation_II	bioa_004	aspartate	1	-0.158914	0.168168	0.344674	PPP	P04406	Lotta et al.	aspartate	HMDB0000191	ENSG00000111640	GAPDH	FALSE
71308	MR-PCA	GAPDH:P04406:OID30600:v1:Inflammation_II	GAPDH:P04406:OID30600:v1:Inflammation_II	bioa_005	citrulline	1	-0.122843	0.167738	0.463954	PPP	P04406	Lotta et al.	citrulline	HMDB0000904	ENSG00000111640	GAPDH	FALSE
71309	MR-PCA	GAPDH:P04406:OID30600:v1:Inflammation_II	GAPDH:P04406:OID30600:v1:Inflammation_II	bioa_006	glutamine	1	0.127518	0.106115	0.229481	PPP	P04406	Lotta et al.	glutamine	HMDB0000641	ENSG00000111640	GAPDH	FALSE
71310	MR-PCA	GAPDH:P04406:OID30600:v1:Inflammation_II	GAPDH:P04406:OID30600:v1:Inflammation_II	bioa_007	glutamate	1	0.0548323	0.167645	0.743611	PPP	P04406	Lotta et al.	glutamate	HMDB0000148	ENSG00000111640	GAPDH	FALSE
71311	MR-PCA	GAPDH:P04406:OID30600:v1:Inflammation_II	GAPDH:P04406:OID30600:v1:Inflammation_II	bioa_008	glycine	1	0.221606	0.104021	0.0331387	PPP	P04406	Lotta et al.	glycine	HMDB0000123	ENSG00000111640	GAPDH	FALSE
71312	MR-PCA	GAPDH:P04406:OID30600:v1:Inflammation_II	GAPDH:P04406:OID30600:v1:Inflammation_II	bioa_009	histidine	1	0.042999	0.103795	0.678677	PPP	P04406	Lotta et al.	histidine	HMDB0000177	ENSG00000111640	GAPDH	FALSE
71313	MR-PCA	GAPDH:P04406:OID30600:v1:Inflammation_II	GAPDH:P04406:OID30600:v1:Inflammation_II	bioa_013	methionine	1	-0.0526183	0.167667	0.753653	PPP	P04406	Lotta et al.	methionine	HMDB0000696	ENSG00000111640	GAPDH	FALSE
71314	MR-PCA	GAPDH:P04406:OID30600:v1:Inflammation_II	GAPDH:P04406:OID30600:v1:Inflammation_II	bioa_014	ornithine	1	-0.0306292	0.167793	0.855157	PPP	P04406	Lotta et al.	ornithine	HMDB0000214	ENSG00000111640	GAPDH	FALSE
71315	MR-PCA	GAPDH:P04406:OID30600:v1:Inflammation_II	GAPDH:P04406:OID30600:v1:Inflammation_II	bioa_015	phenylethylamine	2	0.000662377	0.158629	0.996668	PPP	P04406	Lotta et al.	phenylethylamine	HMDB0012275	ENSG00000111640	GAPDH	FALSE
71316	MR-PCA	GAPDH:P04406:OID30600:v1:Inflammation_II	GAPDH:P04406:OID30600:v1:Inflammation_II	bioa_016	phenylalanine	1	0.0355011	0.101353	0.726135	PPP	P04406	Lotta et al.	phenylalanine	HMDB0000159	ENSG00000111640	GAPDH	FALSE
71317	MR-PCA	GAPDH:P04406:OID30600:v1:Inflammation_II	GAPDH:P04406:OID30600:v1:Inflammation_II	bioa_018	serine	1	-0.0392773	0.167698	0.814819	PPP	P04406	Lotta et al.	serine	HMDB0000187	ENSG00000111640	GAPDH	FALSE
71318	MR-PCA	GAPDH:P04406:OID30600:v1:Inflammation_II	GAPDH:P04406:OID30600:v1:Inflammation_II	bioa_019	threonine	1	-0.304655	0.172441	0.0772752	PPP	P04406	Lotta et al.	threonine	HMDB0000167	ENSG00000111640	GAPDH	FALSE
71319	MR-PCA	GAPDH:P04406:OID30600:v1:Inflammation_II	GAPDH:P04406:OID30600:v1:Inflammation_II	bioa_020	tryptophan	1	-0.011703	0.16765	0.944348	PPP	P04406	Lotta et al.	tryptophan	HMDB0000929	ENSG00000111640	GAPDH	FALSE
71320	MR-PCA	GAPDH:P04406:OID30600:v1:Inflammation_II	GAPDH:P04406:OID30600:v1:Inflammation_II	bioa_021	tyrosine	1	-0.0148508	0.105693	0.888259	PPP	P04406	Lotta et al.	tyrosine	HMDB0000158	ENSG00000111640	GAPDH	FALSE
71321	MR-PCA	GAPDH:P04406:OID30600:v1:Inflammation_II	GAPDH:P04406:OID30600:v1:Inflammation_II	bioa_022	valine	1	0.127928	0.106226	0.228476	PPP	P04406	Lotta et al.	valine	HMDB0000883	ENSG00000111640	GAPDH	FALSE
71322	MR-PCA	GAPDH:P04406:OID30600:v1:Inflammation_II	GAPDH:P04406:OID30600:v1:Inflammation_II	bioa_023	n-acetylornithine	1	-0.164076	0.168413	0.329934	PPP	P04406	Lotta et al.	n-acetylornithine	HMDB0003357	ENSG00000111640	GAPDH	FALSE
71323	MR-PCA	GAPDH:P04406:OID30600:v1:Inflammation_II	GAPDH:P04406:OID30600:v1:Inflammation_II	bioa_030	trans-hydroxyproline	1	0.0467786	0.167861	0.780495	PPP	P04406	Lotta et al.	trans-hydroxyproline	HMDB0000725	ENSG00000111640	GAPDH	FALSE
71324	MR-PCA	GAPDH:P04406:OID30600:v1:Inflammation_II	GAPDH:P04406:OID30600:v1:Inflammation_II	bioa_031	sarcosine	2	0.041626	0.0964292	0.665978	PPP	P04406	Lotta et al.	sarcosine	HMDB0000271	ENSG00000111640	GAPDH	FALSE
71325	MR-PCA	GAPDH:P04406:OID30600:v1:Inflammation_II	GAPDH:P04406:OID30600:v1:Inflammation_II	bioa_032	serotonin	1	-0.168504	0.214618	0.432376	PPP	P04406	Lotta et al.	serotonin	HMDB0000259	ENSG00000111640	GAPDH	FALSE
71326	MR-PCA	GAPDH:P04406:OID30600:v1:Inflammation_II	GAPDH:P04406:OID30600:v1:Inflammation_II	bioa_033	spermidine	2	0.305203	0.113302	0.00706628	PPP	P04406	Lotta et al.	spermidine	HMDB0001257	ENSG00000111640	GAPDH	FALSE
71327	MR-PCA	GAPDH:P04406:OID30600:v1:Inflammation_II	GAPDH:P04406:OID30600:v1:Inflammation_II	bior_002	acetylcarnitine (c2)	1	-0.0465309	0.167557	0.781241	PPP	P04406	Lotta et al.	acetylcarnitine (c2)	HMDB0000201	ENSG00000111640	GAPDH	FALSE
71328	MR-PCA	GAPDH:P04406:OID30600:v1:Inflammation_II	GAPDH:P04406:OID30600:v1:Inflammation_II	bior_031	hexadecanoylcarnitine	1	-0.103426	0.167806	0.537668	PPP	P04406	Lotta et al.	hexadecanoylcarnitine	HMDB0000222	ENSG00000111640	GAPDH	FALSE
71329	MR-PCA	GAPDH:P04406:OID30600:v1:Inflammation_II	GAPDH:P04406:OID30600:v1:Inflammation_II	met-d-Acetate	acetate	2	-0.0940823	0.0428552	0.0281382	PPP	P04406	Borges et al.	acetate	HMDB0000042	ENSG00000111640	GAPDH	FALSE
71330	MR-PCA	GAPDH:P04406:OID30600:v1:Inflammation_II	GAPDH:P04406:OID30600:v1:Inflammation_II	met-d-Acetoacetate	acetoacetate	2	-0.0203984	0.0428497	0.634041	PPP	P04406	Borges et al.	acetoacetate	HMDB0000060	ENSG00000111640	GAPDH	FALSE
71331	MR-PCA	GAPDH:P04406:OID30600:v1:Inflammation_II	GAPDH:P04406:OID30600:v1:Inflammation_II	met-d-Ala	alanine	2	0.00683778	0.04285	0.873216	PPP	P04406	Borges et al.	alanine	HMDB0000161	ENSG00000111640	GAPDH	FALSE
71332	MR-PCA	GAPDH:P04406:OID30600:v1:Inflammation_II	GAPDH:P04406:OID30600:v1:Inflammation_II	met-d-Citrate	citrate	2	-0.0102579	0.0428518	0.81081	PPP	P04406	Borges et al.	citrate	HMDB0000094	ENSG00000111640	GAPDH	FALSE
71333	MR-PCA	GAPDH:P04406:OID30600:v1:Inflammation_II	GAPDH:P04406:OID30600:v1:Inflammation_II	met-d-Gln	glutamine	2	-0.0794924	0.0429105	0.0639517	PPP	P04406	Borges et al.	glutamine	HMDB0000641	ENSG00000111640	GAPDH	FALSE
71334	MR-PCA	GAPDH:P04406:OID30600:v1:Inflammation_II	GAPDH:P04406:OID30600:v1:Inflammation_II	met-d-Glucose	glucose	2	-0.0414153	0.0428882	0.334215	PPP	P04406	Borges et al.	glucose	HMDB0000122	ENSG00000111640	GAPDH	FALSE
71335	MR-PCA	GAPDH:P04406:OID30600:v1:Inflammation_II	GAPDH:P04406:OID30600:v1:Inflammation_II	met-d-Gly	glycine	2	0.0393176	0.0428689	0.359059	PPP	P04406	Borges et al.	glycine	HMDB0000123	ENSG00000111640	GAPDH	FALSE
71336	MR-PCA	GAPDH:P04406:OID30600:v1:Inflammation_II	GAPDH:P04406:OID30600:v1:Inflammation_II	met-d-His	histidine	2	-0.0328024	0.0428834	0.444319	PPP	P04406	Borges et al.	histidine	HMDB0000177	ENSG00000111640	GAPDH	FALSE
71337	MR-PCA	GAPDH:P04406:OID30600:v1:Inflammation_II	GAPDH:P04406:OID30600:v1:Inflammation_II	met-d-LA	linoleate (18:2n6)	2	0.00438714	0.042864	0.918479	PPP	P04406	Borges et al.	linoleate (18:2n6)	HMDB0006270,HMDB0000673	ENSG00000111640	GAPDH	FALSE
71338	MR-PCA	GAPDH:P04406:OID30600:v1:Inflammation_II	GAPDH:P04406:OID30600:v1:Inflammation_II	met-d-Phe	phenylalanine	2	-0.00356578	0.0428592	0.933695	PPP	P04406	Borges et al.	phenylalanine	HMDB0000159	ENSG00000111640	GAPDH	FALSE
71339	MR-PCA	GAPDH:P04406:OID30600:v1:Inflammation_II	GAPDH:P04406:OID30600:v1:Inflammation_II	met-d-Pyruvate	pyruvate	2	0.188209	0.0429095	1.15355e-05	PPP	P04406	Borges et al.	pyruvate	HMDB0000243	ENSG00000111640	GAPDH	FALSE
71340	MR-PCA	GAPDH:P04406:OID30600:v1:Inflammation_II	GAPDH:P04406:OID30600:v1:Inflammation_II	met-d-Tyr	tyrosine	2	0.073547	0.0428804	0.0863146	PPP	P04406	Borges et al.	tyrosine	HMDB0000158	ENSG00000111640	GAPDH	FALSE
71341	MR-PCA	GAPDH:P04406:OID30600:v1:Inflammation_II	GAPDH:P04406:OID30600:v1:Inflammation_II	met-d-Val	valine	2	0.0146336	0.0428547	0.73275	PPP	P04406	Borges et al.	valine	HMDB0000883	ENSG00000111640	GAPDH	FALSE
71342	MR-PCA	GART:P22102:OID31004:v1:Neurology_II	GART:P22102:OID31004:v1:Neurology_II	GCST90199627	n-alpha-acetylornithine	2	-0.00861472	0.133437	0.948524	PPP	P22102	Chen et al.	n-alpha-acetylornithine	HMDB0003357	ENSG00000159131	GART	FALSE
71343	MR-PCA	GART:P22102:OID31004:v1:Neurology_II	GART:P22102:OID31004:v1:Neurology_II	GCST90199628	3-methylhistidine	2	-0.150835	0.10973	0.169256	PPP	P22102	Chen et al.	3-methylhistidine	HMDB0000479	ENSG00000159131	GART	FALSE
71344	MR-PCA	GART:P22102:OID31004:v1:Neurology_II	GART:P22102:OID31004:v1:Neurology_II	GCST90199629	glycerophosphorylcholine (gpc)	2	0.169115	0.110243	0.125024	PPP	P22102	Chen et al.	glycerophosphorylcholine (gpc)	HMDB0000086	ENSG00000159131	GART	FALSE
71345	MR-PCA	GART:P22102:OID31004:v1:Neurology_II	GART:P22102:OID31004:v1:Neurology_II	GCST90199637	n-acetylglutamate	2	-0.244638	0.113121	0.0305704	PPP	P22102	Chen et al.	n-acetylglutamate	HMDB0001138	ENSG00000159131	GART	FALSE
71346	MR-PCA	GART:P22102:OID31004:v1:Neurology_II	GART:P22102:OID31004:v1:Neurology_II	GCST90199651	docosahexaenoate (dha; 22:6n3)	2	0.0411848	0.109803	0.707601	PPP	P22102	Chen et al.	docosahexaenoate (dha; 22:6n3)	HMDB0002183	ENSG00000159131	GART	FALSE
71347	MR-PCA	GART:P22102:OID31004:v1:Neurology_II	GART:P22102:OID31004:v1:Neurology_II	GCST90199652	1-stearoyl-2-oleoyl-gps (18:0/18:1)	2	0.00387624	0.111319	0.972222	PPP	P22102	Chen et al.	1-stearoyl-2-oleoyl-gps (18:0/18:1)	HMDB0010163	ENSG00000159131	GART	FALSE
71348	MR-PCA	GART:P22102:OID31004:v1:Neurology_II	GART:P22102:OID31004:v1:Neurology_II	GCST90199654	paraxanthine	2	-0.0603974	0.11283	0.592446	PPP	P22102	Chen et al.	paraxanthine	HMDB0001860	ENSG00000159131	GART	FALSE
71349	MR-PCA	GART:P22102:OID31004:v1:Neurology_II	GART:P22102:OID31004:v1:Neurology_II	GCST90199665	n-acetylaspartate (naa)	2	-0.00108247	0.110679	0.992197	PPP	P22102	Chen et al.	n-acetylaspartate (naa)	HMDB0000812	ENSG00000159131	GART	FALSE
71350	MR-PCA	GART:P22102:OID31004:v1:Neurology_II	GART:P22102:OID31004:v1:Neurology_II	GCST90199666	palmitoylcarnitine (c16)	2	-0.1211	0.109952	0.270728	PPP	P22102	Chen et al.	palmitoylcarnitine (c16)	HMDB0000222	ENSG00000159131	GART	FALSE
71351	MR-PCA	GART:P22102:OID31004:v1:Neurology_II	GART:P22102:OID31004:v1:Neurology_II	GCST90199669	acetylcarnitine (c2)	2	-0.0400024	0.109916	0.715906	PPP	P22102	Chen et al.	acetylcarnitine (c2)	HMDB0000201	ENSG00000159131	GART	FALSE
71352	MR-PCA	GART:P22102:OID31004:v1:Neurology_II	GART:P22102:OID31004:v1:Neurology_II	GCST90199673	dehydroepiandrosterone sulfate (dhea-s)	2	-0.140493	0.11014	0.202102	PPP	P22102	Chen et al.	dehydroepiandrosterone sulfate (dhea-s)	HMDB0001032	ENSG00000159131	GART	FALSE
71353	MR-PCA	GART:P22102:OID31004:v1:Neurology_II	GART:P22102:OID31004:v1:Neurology_II	GCST90199691	1-methylhistidine	2	-0.120392	0.110154	0.274418	PPP	P22102	Chen et al.	1-methylhistidine	HMDB0000001	ENSG00000159131	GART	FALSE
71354	MR-PCA	GART:P22102:OID31004:v1:Neurology_II	GART:P22102:OID31004:v1:Neurology_II	GCST90199845	sphinganine-1-phosphate	2	0.0243323	0.110831	0.826227	PPP	P22102	Chen et al.	sphinganine-1-phosphate	HMDB0001383	ENSG00000159131	GART	FALSE
71355	MR-PCA	GART:P22102:OID31004:v1:Neurology_II	GART:P22102:OID31004:v1:Neurology_II	GCST90199896	sulfate*	2	0.0673721	0.110127	0.540692	PPP	P22102	Chen et al.	sulfate*	HMDB01448	ENSG00000159131	GART	FALSE
71356	MR-PCA	GART:P22102:OID31004:v1:Neurology_II	GART:P22102:OID31004:v1:Neurology_II	GCST90199972	sphingomyelin (d18:1/24:1, d18:2/24:0)*	2	0.107884	0.109881	0.326187	PPP	P22102	Chen et al.	sphingomyelin (d18:1/24:1, d18:2/24:0)*	HMDB0012107	ENSG00000159131	GART	FALSE
71357	MR-PCA	GART:P22102:OID31004:v1:Neurology_II	GART:P22102:OID31004:v1:Neurology_II	GCST90200001	sphingomyelin (d18:1/20:0, d16:1/22:0)*	2	-0.0325425	0.109948	0.767244	PPP	P22102	Chen et al.	sphingomyelin (d18:1/20:0, d16:1/22:0)*	HMDB0012102	ENSG00000159131	GART	FALSE
71358	MR-PCA	GART:P22102:OID31004:v1:Neurology_II	GART:P22102:OID31004:v1:Neurology_II	GCST90200049	myristoyl dihydrosphingomyelin (d18:0/14:0)*	2	-0.0901789	0.109968	0.41219	PPP	P22102	Chen et al.	myristoyl dihydrosphingomyelin (d18:0/14:0)*	HMDB0012085	ENSG00000159131	GART	FALSE
71359	MR-PCA	GART:P22102:OID31004:v1:Neurology_II	GART:P22102:OID31004:v1:Neurology_II	GCST90200056	sphingomyelin (d18:0/18:0, d19:0/17:0)*	2	-0.0140567	0.109835	0.898164	PPP	P22102	Chen et al.	sphingomyelin (d18:0/18:0, d19:0/17:0)*	HMDB0012087	ENSG00000159131	GART	FALSE
71360	MR-PCA	GART:P22102:OID31004:v1:Neurology_II	GART:P22102:OID31004:v1:Neurology_II	GCST90200279	pantothenate	2	0.12096	0.110363	0.273066	PPP	P22102	Chen et al.	pantothenate	HMDB0000210	ENSG00000159131	GART	FALSE
71361	MR-PCA	GART:P22102:OID31004:v1:Neurology_II	GART:P22102:OID31004:v1:Neurology_II	GCST90200281	phosphoethanolamine	2	0.130413	0.109974	0.235682	PPP	P22102	Chen et al.	phosphoethanolamine	HMDB0000224	ENSG00000159131	GART	FALSE
71362	MR-PCA	GART:P22102:OID31004:v1:Neurology_II	GART:P22102:OID31004:v1:Neurology_II	GCST90200283	3-ureidopropionate	2	0.133872	0.115046	0.24457	PPP	P22102	Chen et al.	3-ureidopropionate	HMDB0000026	ENSG00000159131	GART	FALSE
71363	MR-PCA	GART:P22102:OID31004:v1:Neurology_II	GART:P22102:OID31004:v1:Neurology_II	GCST90200291	sarcosine	2	-0.0383273	0.110173	0.727928	PPP	P22102	Chen et al.	sarcosine	HMDB0000271	ENSG00000159131	GART	FALSE
71364	MR-PCA	GART:P22102:OID31004:v1:Neurology_II	GART:P22102:OID31004:v1:Neurology_II	GCST90200292	trans-4-hydroxyproline	2	-0.131597	0.109979	0.231474	PPP	P22102	Chen et al.	trans-4-hydroxyproline	HMDB0000725	ENSG00000159131	GART	FALSE
71365	MR-PCA	GART:P22102:OID31004:v1:Neurology_II	GART:P22102:OID31004:v1:Neurology_II	GCST90200293	thyroxine	2	0.170357	0.109913	0.12116	PPP	P22102	Chen et al.	thyroxine	HMDB0000248	ENSG00000159131	GART	FALSE
71366	MR-PCA	GART:P22102:OID31004:v1:Neurology_II	GART:P22102:OID31004:v1:Neurology_II	GCST90200296	methyl indole-3-acetate	2	0.027141	0.119149	0.819809	PPP	P22102	Chen et al.	methyl indole-3-acetate	HMDB0029738	ENSG00000159131	GART	FALSE
71367	MR-PCA	GART:P22102:OID31004:v1:Neurology_II	GART:P22102:OID31004:v1:Neurology_II	GCST90200304	citrate	2	-0.0842355	0.109922	0.443484	PPP	P22102	Chen et al.	citrate	HMDB0000094	ENSG00000159131	GART	FALSE
71368	MR-PCA	GART:P22102:OID31004:v1:Neurology_II	GART:P22102:OID31004:v1:Neurology_II	GCST90200306	butyrate/isobutyrate (4:0)	2	0.31223	0.111659	0.00516951	PPP	P22102	Chen et al.	butyrate/isobutyrate (4:0)	HMDB0000039	ENSG00000159131	GART	FALSE
71369	MR-PCA	GART:P22102:OID31004:v1:Neurology_II	GART:P22102:OID31004:v1:Neurology_II	GCST90200314	n-acetylneuraminate	2	0.00800253	0.110328	0.942177	PPP	P22102	Chen et al.	n-acetylneuraminate	HMDB0000230	ENSG00000159131	GART	FALSE
71370	MR-PCA	GART:P22102:OID31004:v1:Neurology_II	GART:P22102:OID31004:v1:Neurology_II	GCST90200318	acetoacetate	2	-0.151474	0.120432	0.208481	PPP	P22102	Chen et al.	acetoacetate	HMDB0000060	ENSG00000159131	GART	FALSE
71371	MR-PCA	GART:P22102:OID31004:v1:Neurology_II	GART:P22102:OID31004:v1:Neurology_II	GCST90200319	cys-gly, oxidized	2	-0.138869	0.109968	0.206657	PPP	P22102	Chen et al.	cys-gly, oxidized	HMDB0000078	ENSG00000159131	GART	FALSE
71372	MR-PCA	GART:P22102:OID31004:v1:Neurology_II	GART:P22102:OID31004:v1:Neurology_II	GCST90200321	cholate	2	-0.000333656	0.112464	0.997633	PPP	P22102	Chen et al.	cholate	HMDB0000619	ENSG00000159131	GART	FALSE
71373	MR-PCA	GART:P22102:OID31004:v1:Neurology_II	GART:P22102:OID31004:v1:Neurology_II	GCST90200323	creatine	2	0.0787068	0.109759	0.473318	PPP	P22102	Chen et al.	creatine	HMDB0000064	ENSG00000159131	GART	FALSE
71374	MR-PCA	GART:P22102:OID31004:v1:Neurology_II	GART:P22102:OID31004:v1:Neurology_II	GCST90200325	glycerol	2	-0.112259	0.109756	0.306401	PPP	P22102	Chen et al.	glycerol	HMDB0000131	ENSG00000159131	GART	FALSE
71375	MR-PCA	GART:P22102:OID31004:v1:Neurology_II	GART:P22102:OID31004:v1:Neurology_II	GCST90200327	choline	2	0.0196318	0.109914	0.858244	PPP	P22102	Chen et al.	choline	HMDB0000097	ENSG00000159131	GART	FALSE
71376	MR-PCA	GART:P22102:OID31004:v1:Neurology_II	GART:P22102:OID31004:v1:Neurology_II	GCST90200335	stearoyl sphingomyelin (d18:1/18:0)	2	-0.00105343	0.109941	0.992355	PPP	P22102	Chen et al.	stearoyl sphingomyelin (d18:1/18:0)	HMDB0001348	ENSG00000159131	GART	FALSE
71377	MR-PCA	GART:P22102:OID31004:v1:Neurology_II	GART:P22102:OID31004:v1:Neurology_II	GCST90200336	n-palmitoyl-sphingosine (d18:1/16:0)	2	-0.0805737	0.109886	0.463406	PPP	P22102	Chen et al.	n-palmitoyl-sphingosine (d18:1/16:0)	HMDB0004949	ENSG00000159131	GART	FALSE
71378	MR-PCA	GART:P22102:OID31004:v1:Neurology_II	GART:P22102:OID31004:v1:Neurology_II	GCST90200337	taurochenodeoxycholate	2	0.233199	0.111375	0.0362764	PPP	P22102	Chen et al.	taurochenodeoxycholate	HMDB0000951	ENSG00000159131	GART	FALSE
71379	MR-PCA	GART:P22102:OID31004:v1:Neurology_II	GART:P22102:OID31004:v1:Neurology_II	GCST90200341	n-stearoyl-sphingosine (d18:1/18:0)*	2	-0.00397095	0.109967	0.971194	PPP	P22102	Chen et al.	n-stearoyl-sphingosine (d18:1/18:0)*	HMDB0004950	ENSG00000159131	GART	FALSE
71380	MR-PCA	GART:P22102:OID31004:v1:Neurology_II	GART:P22102:OID31004:v1:Neurology_II	GCST90200345	s-adenosylhomocysteine (sah)	2	0.010022	0.127482	0.937339	PPP	P22102	Chen et al.	s-adenosylhomocysteine (sah)	HMDB00939	ENSG00000159131	GART	FALSE
71381	MR-PCA	GART:P22102:OID31004:v1:Neurology_II	GART:P22102:OID31004:v1:Neurology_II	GCST90200348	quinolinate	2	-0.00580187	0.110309	0.958053	PPP	P22102	Chen et al.	quinolinate	HMDB0000232	ENSG00000159131	GART	FALSE
71382	MR-PCA	GART:P22102:OID31004:v1:Neurology_II	GART:P22102:OID31004:v1:Neurology_II	GCST90200349	eicosapentaenoate (epa; 20:5n3)	2	0.066924	0.109949	0.542734	PPP	P22102	Chen et al.	eicosapentaenoate (epa; 20:5n3)	HMDB0001999	ENSG00000159131	GART	FALSE
71383	MR-PCA	GART:P22102:OID31004:v1:Neurology_II	GART:P22102:OID31004:v1:Neurology_II	GCST90200351	n-acetylputrescine	2	0.114996	0.110041	0.29601	PPP	P22102	Chen et al.	n-acetylputrescine	HMDB0002064	ENSG00000159131	GART	FALSE
71384	MR-PCA	GART:P22102:OID31004:v1:Neurology_II	GART:P22102:OID31004:v1:Neurology_II	GCST90200354	linoleate (18:2n6)	2	-0.081463	0.10993	0.458665	PPP	P22102	Chen et al.	linoleate (18:2n6)	HMDB0006270,HMDB0000673	ENSG00000159131	GART	FALSE
71385	MR-PCA	GART:P22102:OID31004:v1:Neurology_II	GART:P22102:OID31004:v1:Neurology_II	GCST90200355	adenosine 5'-diphosphate (adp)	2	0.062126	0.147194	0.672974	PPP	P22102	Chen et al.	adenosine 5'-diphosphate (adp)	HMDB0001341	ENSG00000159131	GART	FALSE
71386	MR-PCA	GART:P22102:OID31004:v1:Neurology_II	GART:P22102:OID31004:v1:Neurology_II	GCST90200356	adenosine 5'-monophosphate (amp)	2	0.101435	0.110204	0.357349	PPP	P22102	Chen et al.	adenosine 5'-monophosphate (amp)	HMDB0000045	ENSG00000159131	GART	FALSE
71387	MR-PCA	GART:P22102:OID31004:v1:Neurology_II	GART:P22102:OID31004:v1:Neurology_II	GCST90200358	arachidonate (20:4n6)	2	0.023093	0.109849	0.833492	PPP	P22102	Chen et al.	arachidonate (20:4n6)	HMDB0001043	ENSG00000159131	GART	FALSE
71388	MR-PCA	GART:P22102:OID31004:v1:Neurology_II	GART:P22102:OID31004:v1:Neurology_II	GCST90200359	5-methylthioadenosine (mta)	2	0.0225537	0.110261	0.837925	PPP	P22102	Chen et al.	5-methylthioadenosine (mta)	HMDB0001173	ENSG00000159131	GART	FALSE
71389	MR-PCA	GART:P22102:OID31004:v1:Neurology_II	GART:P22102:OID31004:v1:Neurology_II	GCST90200361	beta-alanine	2	0.0489003	0.110908	0.65928	PPP	P22102	Chen et al.	beta-alanine	HMDB0000056	ENSG00000159131	GART	FALSE
71390	MR-PCA	GART:P22102:OID31004:v1:Neurology_II	GART:P22102:OID31004:v1:Neurology_II	GCST90200362	succinate	2	0.116042	0.112102	0.300601	PPP	P22102	Chen et al.	succinate	HMDB0000254	ENSG00000159131	GART	FALSE
71391	MR-PCA	GART:P22102:OID31004:v1:Neurology_II	GART:P22102:OID31004:v1:Neurology_II	GCST90200363	choline phosphate	2	0.132203	0.110024	0.229528	PPP	P22102	Chen et al.	choline phosphate	HMDB0001565	ENSG00000159131	GART	FALSE
71392	MR-PCA	GART:P22102:OID31004:v1:Neurology_II	GART:P22102:OID31004:v1:Neurology_II	GCST90200364	cysteinylglycine	2	-0.0583736	0.110235	0.596433	PPP	P22102	Chen et al.	cysteinylglycine	HMDB0000078	ENSG00000159131	GART	FALSE
71393	MR-PCA	GART:P22102:OID31004:v1:Neurology_II	GART:P22102:OID31004:v1:Neurology_II	GCST90200365	phenylpyruvate	2	0.19465	0.110053	0.0769456	PPP	P22102	Chen et al.	phenylpyruvate	HMDB0000205	ENSG00000159131	GART	FALSE
71394	MR-PCA	GART:P22102:OID31004:v1:Neurology_II	GART:P22102:OID31004:v1:Neurology_II	GCST90200368	cholesterol	2	0.0529431	0.109941	0.630118	PPP	P22102	Chen et al.	cholesterol	HMDB0000067	ENSG00000159131	GART	FALSE
71395	MR-PCA	GART:P22102:OID31004:v1:Neurology_II	GART:P22102:OID31004:v1:Neurology_II	GCST90200369	2-hydroxyphenylacetate	2	-0.162264	0.114897	0.157873	PPP	P22102	Chen et al.	2-hydroxyphenylacetate	HMDB0000669	ENSG00000159131	GART	FALSE
71396	MR-PCA	GART:P22102:OID31004:v1:Neurology_II	GART:P22102:OID31004:v1:Neurology_II	GCST90200370	aspartate	2	0.01244	0.109972	0.909936	PPP	P22102	Chen et al.	aspartate	HMDB0000191	ENSG00000159131	GART	FALSE
71397	MR-PCA	GART:P22102:OID31004:v1:Neurology_II	GART:P22102:OID31004:v1:Neurology_II	GCST90200372	arginine	2	-0.0917161	0.11008	0.404746	PPP	P22102	Chen et al.	arginine	HMDB0000517	ENSG00000159131	GART	FALSE
71398	MR-PCA	GART:P22102:OID31004:v1:Neurology_II	GART:P22102:OID31004:v1:Neurology_II	GCST90200374	sphinganine	2	0.280787	0.115901	0.0154082	PPP	P22102	Chen et al.	sphinganine	HMDB0000269	ENSG00000159131	GART	FALSE
71399	MR-PCA	GART:P22102:OID31004:v1:Neurology_II	GART:P22102:OID31004:v1:Neurology_II	GCST90200376	flavin adenine dinucleotide (fad)	2	0.0998798	0.126318	0.429119	PPP	P22102	Chen et al.	flavin adenine dinucleotide (fad)	HMDB0001248	ENSG00000159131	GART	FALSE
71400	MR-PCA	GART:P22102:OID31004:v1:Neurology_II	GART:P22102:OID31004:v1:Neurology_II	GCST90200377	histidine	2	0.0595917	0.110174	0.588587	PPP	P22102	Chen et al.	histidine	HMDB0000177	ENSG00000159131	GART	FALSE
71401	MR-PCA	GART:P22102:OID31004:v1:Neurology_II	GART:P22102:OID31004:v1:Neurology_II	GCST90200378	cortisol	2	0.0376789	0.11038	0.732836	PPP	P22102	Chen et al.	cortisol	HMDB0000063	ENSG00000159131	GART	FALSE
71402	MR-PCA	GART:P22102:OID31004:v1:Neurology_II	GART:P22102:OID31004:v1:Neurology_II	GCST90200379	hypotaurine	2	-0.0130868	0.110247	0.905509	PPP	P22102	Chen et al.	hypotaurine	HMDB0000965	ENSG00000159131	GART	FALSE
71403	MR-PCA	GART:P22102:OID31004:v1:Neurology_II	GART:P22102:OID31004:v1:Neurology_II	GCST90200382	cystine	2	-0.241603	0.110483	0.0287578	PPP	P22102	Chen et al.	cystine	HMDB0000192	ENSG00000159131	GART	FALSE
71404	MR-PCA	GART:P22102:OID31004:v1:Neurology_II	GART:P22102:OID31004:v1:Neurology_II	GCST90200383	cystathionine	2	-0.199209	0.111597	0.0742483	PPP	P22102	Chen et al.	cystathionine	HMDB0000099	ENSG00000159131	GART	FALSE
71405	MR-PCA	GART:P22102:OID31004:v1:Neurology_II	GART:P22102:OID31004:v1:Neurology_II	GCST90200384	guanidinoacetate	2	-0.211929	0.110079	0.0541983	PPP	P22102	Chen et al.	guanidinoacetate	HMDB0000128	ENSG00000159131	GART	FALSE
71406	MR-PCA	GART:P22102:OID31004:v1:Neurology_II	GART:P22102:OID31004:v1:Neurology_II	GCST90200385	sphingosine	2	0.186332	0.111822	0.0956484	PPP	P22102	Chen et al.	sphingosine	HMDB0000252	ENSG00000159131	GART	FALSE
71407	MR-PCA	GART:P22102:OID31004:v1:Neurology_II	GART:P22102:OID31004:v1:Neurology_II	GCST90200390	stearate (18:0)	2	-0.0266615	0.109853	0.808236	PPP	P22102	Chen et al.	stearate (18:0)	HMDB0000827	ENSG00000159131	GART	FALSE
71408	MR-PCA	GART:P22102:OID31004:v1:Neurology_II	GART:P22102:OID31004:v1:Neurology_II	GCST90200391	methionine	2	-0.0948201	0.11018	0.389463	PPP	P22102	Chen et al.	methionine	HMDB0000696	ENSG00000159131	GART	FALSE
71409	MR-PCA	GART:P22102:OID31004:v1:Neurology_II	GART:P22102:OID31004:v1:Neurology_II	GCST90200392	orotate	2	0.0503737	0.110812	0.649408	PPP	P22102	Chen et al.	orotate	HMDB0000226	ENSG00000159131	GART	FALSE
71410	MR-PCA	GART:P22102:OID31004:v1:Neurology_II	GART:P22102:OID31004:v1:Neurology_II	GCST90200393	phosphate	2	0.0530794	0.110015	0.629469	PPP	P22102	Chen et al.	phosphate	HMDB0001429	ENSG00000159131	GART	FALSE
71411	MR-PCA	GART:P22102:OID31004:v1:Neurology_II	GART:P22102:OID31004:v1:Neurology_II	GCST90200394	inosine	2	-0.000912047	0.142186	0.994882	PPP	P22102	Chen et al.	inosine	HMDB0000195	ENSG00000159131	GART	FALSE
71412	MR-PCA	GART:P22102:OID31004:v1:Neurology_II	GART:P22102:OID31004:v1:Neurology_II	GCST90200395	inosine 5'-monophosphate (imp)	2	0.129913	0.14663	0.375621	PPP	P22102	Chen et al.	inosine 5'-monophosphate (imp)	HMDB0000175	ENSG00000159131	GART	FALSE
71413	MR-PCA	GART:P22102:OID31004:v1:Neurology_II	GART:P22102:OID31004:v1:Neurology_II	GCST90200396	phenylalanine	2	0.0665997	0.11014	0.545392	PPP	P22102	Chen et al.	phenylalanine	HMDB0000159	ENSG00000159131	GART	FALSE
71414	MR-PCA	GART:P22102:OID31004:v1:Neurology_II	GART:P22102:OID31004:v1:Neurology_II	GCST90200397	palmitate (16:0)	2	-0.0649442	0.10987	0.554454	PPP	P22102	Chen et al.	palmitate (16:0)	HMDB0000220	ENSG00000159131	GART	FALSE
71415	MR-PCA	GART:P22102:OID31004:v1:Neurology_II	GART:P22102:OID31004:v1:Neurology_II	GCST90200400	nicotinamide	2	-0.0190588	0.110941	0.8636	PPP	P22102	Chen et al.	nicotinamide	HMDB0001406	ENSG00000159131	GART	FALSE
71416	MR-PCA	GART:P22102:OID31004:v1:Neurology_II	GART:P22102:OID31004:v1:Neurology_II	GCST90200401	myo-inositol	2	0.140623	0.110375	0.202646	PPP	P22102	Chen et al.	myo-inositol	HMDB0000211	ENSG00000159131	GART	FALSE
71417	MR-PCA	GART:P22102:OID31004:v1:Neurology_II	GART:P22102:OID31004:v1:Neurology_II	GCST90200403	citrulline	2	-0.11715	0.110617	0.289573	PPP	P22102	Chen et al.	citrulline	HMDB0000904	ENSG00000159131	GART	FALSE
71418	MR-PCA	GART:P22102:OID31004:v1:Neurology_II	GART:P22102:OID31004:v1:Neurology_II	GCST90200404	ornithine	2	-0.067421	0.109957	0.539772	PPP	P22102	Chen et al.	ornithine	HMDB0000214	ENSG00000159131	GART	FALSE
71419	MR-PCA	GART:P22102:OID31004:v1:Neurology_II	GART:P22102:OID31004:v1:Neurology_II	GCST90200405	retinol (vitamin a)	2	0.0361256	0.110017	0.742637	PPP	P22102	Chen et al.	retinol (vitamin a)	HMDB0000305	ENSG00000159131	GART	FALSE
71420	MR-PCA	GART:P22102:OID31004:v1:Neurology_II	GART:P22102:OID31004:v1:Neurology_II	GCST90200406	1-methylnicotinamide	2	-0.0514499	0.110368	0.641096	PPP	P22102	Chen et al.	1-methylnicotinamide	HMDB0000699	ENSG00000159131	GART	FALSE
71421	MR-PCA	GART:P22102:OID31004:v1:Neurology_II	GART:P22102:OID31004:v1:Neurology_II	GCST90200407	uridine	2	0.0727193	0.109968	0.508436	PPP	P22102	Chen et al.	uridine	HMDB0000296	ENSG00000159131	GART	FALSE
71422	MR-PCA	GART:P22102:OID31004:v1:Neurology_II	GART:P22102:OID31004:v1:Neurology_II	GCST90200410	phytanate	2	0.00802689	0.110176	0.941921	PPP	P22102	Chen et al.	phytanate	HMDB0000801	ENSG00000159131	GART	FALSE
71423	MR-PCA	GART:P22102:OID31004:v1:Neurology_II	GART:P22102:OID31004:v1:Neurology_II	GCST90200412	glutamate	2	-0.0281183	0.109743	0.797781	PPP	P22102	Chen et al.	glutamate	HMDB0000148	ENSG00000159131	GART	FALSE
71424	MR-PCA	GART:P22102:OID31004:v1:Neurology_II	GART:P22102:OID31004:v1:Neurology_II	GCST90200413	2'-deoxyuridine	2	0.116683	0.112297	0.298775	PPP	P22102	Chen et al.	2'-deoxyuridine	HMDB0000012	ENSG00000159131	GART	FALSE
71425	MR-PCA	GART:P22102:OID31004:v1:Neurology_II	GART:P22102:OID31004:v1:Neurology_II	GCST90200415	serine	2	0.0424035	0.109854	0.699497	PPP	P22102	Chen et al.	serine	HMDB0000187	ENSG00000159131	GART	FALSE
71426	MR-PCA	GART:P22102:OID31004:v1:Neurology_II	GART:P22102:OID31004:v1:Neurology_II	GCST90200417	urea	2	-0.0936488	0.110076	0.3949	PPP	P22102	Chen et al.	urea	HMDB0000294	ENSG00000159131	GART	FALSE
71427	MR-PCA	GART:P22102:OID31004:v1:Neurology_II	GART:P22102:OID31004:v1:Neurology_II	GCST90200418	pyridoxal	2	0.12198	0.111546	0.274155	PPP	P22102	Chen et al.	pyridoxal	HMDB0001545	ENSG00000159131	GART	FALSE
71428	MR-PCA	GART:P22102:OID31004:v1:Neurology_II	GART:P22102:OID31004:v1:Neurology_II	GCST90200419	glutamine	2	-0.0420053	0.109978	0.702505	PPP	P22102	Chen et al.	glutamine	HMDB0000641	ENSG00000159131	GART	FALSE
71429	MR-PCA	GART:P22102:OID31004:v1:Neurology_II	GART:P22102:OID31004:v1:Neurology_II	GCST90200422	serotonin	2	0.134727	0.115377	0.242926	PPP	P22102	Chen et al.	serotonin	HMDB0000259	ENSG00000159131	GART	FALSE
71430	MR-PCA	GART:P22102:OID31004:v1:Neurology_II	GART:P22102:OID31004:v1:Neurology_II	GCST90200423	spermidine	2	0.0471849	0.116545	0.685577	PPP	P22102	Chen et al.	spermidine	HMDB0001257	ENSG00000159131	GART	FALSE
71431	MR-PCA	GART:P22102:OID31004:v1:Neurology_II	GART:P22102:OID31004:v1:Neurology_II	GCST90200427	tyrosine	2	-0.0524048	0.10998	0.633723	PPP	P22102	Chen et al.	tyrosine	HMDB0000158	ENSG00000159131	GART	FALSE
71432	MR-PCA	GART:P22102:OID31004:v1:Neurology_II	GART:P22102:OID31004:v1:Neurology_II	GCST90200429	cytidine	2	0.113873	0.114153	0.318499	PPP	P22102	Chen et al.	cytidine	HMDB0000089	ENSG00000159131	GART	FALSE
71433	MR-PCA	GART:P22102:OID31004:v1:Neurology_II	GART:P22102:OID31004:v1:Neurology_II	GCST90200430	pyruvate	2	0.108558	0.109934	0.323407	PPP	P22102	Chen et al.	pyruvate	HMDB0000243	ENSG00000159131	GART	FALSE
71434	MR-PCA	GART:P22102:OID31004:v1:Neurology_II	GART:P22102:OID31004:v1:Neurology_II	GCST90200431	alanine	2	-0.129605	0.109889	0.238234	PPP	P22102	Chen et al.	alanine	HMDB0000161	ENSG00000159131	GART	FALSE
71435	MR-PCA	GART:P22102:OID31004:v1:Neurology_II	GART:P22102:OID31004:v1:Neurology_II	GCST90200432	threonine	2	-0.10563	0.110038	0.337087	PPP	P22102	Chen et al.	threonine	HMDB0000167	ENSG00000159131	GART	FALSE
71436	MR-PCA	GART:P22102:OID31004:v1:Neurology_II	GART:P22102:OID31004:v1:Neurology_II	GCST90200437	fructose	2	0.152804	0.11076	0.167714	PPP	P22102	Chen et al.	fructose	HMDB0000660	ENSG00000159131	GART	FALSE
71437	MR-PCA	GART:P22102:OID31004:v1:Neurology_II	GART:P22102:OID31004:v1:Neurology_II	GCST90200438	alpha-ketobutyrate	2	0.0560361	0.110383	0.611699	PPP	P22102	Chen et al.	alpha-ketobutyrate	HMDB0000005	ENSG00000159131	GART	FALSE
71438	MR-PCA	GART:P22102:OID31004:v1:Neurology_II	GART:P22102:OID31004:v1:Neurology_II	GCST90200439	cysteine	2	-0.228566	0.110222	0.0381092	PPP	P22102	Chen et al.	cysteine	HMDB0000574	ENSG00000159131	GART	FALSE
71439	MR-PCA	GART:P22102:OID31004:v1:Neurology_II	GART:P22102:OID31004:v1:Neurology_II	GCST90200440	glucose	2	-0.0624399	0.110865	0.573294	PPP	P22102	Chen et al.	glucose	HMDB0000122	ENSG00000159131	GART	FALSE
71440	MR-PCA	GART:P22102:OID31004:v1:Neurology_II	GART:P22102:OID31004:v1:Neurology_II	GCST90200441	tryptophan	2	0.0168331	0.110097	0.878482	PPP	P22102	Chen et al.	tryptophan	HMDB0000929	ENSG00000159131	GART	FALSE
71441	MR-PCA	GART:P22102:OID31004:v1:Neurology_II	GART:P22102:OID31004:v1:Neurology_II	GCST90200442	valine	2	-0.0040909	0.110013	0.970337	PPP	P22102	Chen et al.	valine	HMDB0000883	ENSG00000159131	GART	FALSE
71442	MR-PCA	GART:P22102:OID31004:v1:Neurology_II	GART:P22102:OID31004:v1:Neurology_II	GCST90200444	dihydroorotate	2	-0.013344	0.110365	0.903764	PPP	P22102	Chen et al.	dihydroorotate	HMDB03349	ENSG00000159131	GART	FALSE
71443	MR-PCA	GART:P22102:OID31004:v1:Neurology_II	GART:P22102:OID31004:v1:Neurology_II	GCST90200447	maltose	2	0.0530252	0.125375	0.672345	PPP	P22102	Chen et al.	maltose	HMDB0000163	ENSG00000159131	GART	FALSE
71444	MR-PCA	GART:P22102:OID31004:v1:Neurology_II	GART:P22102:OID31004:v1:Neurology_II	GCST90200452	asparagine	2	-0.00685019	0.110029	0.950357	PPP	P22102	Chen et al.	asparagine	HMDB0000168	ENSG00000159131	GART	FALSE
71445	MR-PCA	GART:P22102:OID31004:v1:Neurology_II	GART:P22102:OID31004:v1:Neurology_II	GCST90200455	alpha-ketoglutarate	2	-0.0713967	0.110241	0.517218	PPP	P22102	Chen et al.	alpha-ketoglutarate	HMDB0000208	ENSG00000159131	GART	FALSE
71446	MR-PCA	GART:P22102:OID31004:v1:Neurology_II	GART:P22102:OID31004:v1:Neurology_II	GCST90200680	5-acetylamino-6-formylamino-3-methyluracil	2	0.067526	0.114607	0.55573	PPP	P22102	Chen et al.	5-acetylamino-6-formylamino-3-methyluracil	HMDB0011105	ENSG00000159131	GART	FALSE
71447	MR-PCA	GART:P22102:OID31004:v1:Neurology_II	GART:P22102:OID31004:v1:Neurology_II	GCST90200684	n-acetyl-aspartyl-glutamate (naag)	2	-0.136259	0.113827	0.231281	PPP	P22102	Chen et al.	n-acetyl-aspartyl-glutamate (naag)	HMDB0001067	ENSG00000159131	GART	FALSE
71448	MR-PCA	GART:P22102:OID31004:v1:Neurology_II	GART:P22102:OID31004:v1:Neurology_II	GCST90200687	bilirubin (e,z or z,e)*	2	-0.0914469	0.110074	0.406099	PPP	P22102	Chen et al.	bilirubin (e,z or z,e)*	HMDB0000488	ENSG00000159131	GART	FALSE
71449	MR-PCA	GART:P22102:OID31004:v1:Neurology_II	GART:P22102:OID31004:v1:Neurology_II	GCST90200691	n-delta-acetylornithine	2	-0.0600631	0.109935	0.584824	PPP	P22102	Chen et al.	n-delta-acetylornithine	HMDB0003357	ENSG00000159131	GART	FALSE
71450	MR-PCA	GART:P22102:OID31004:v1:Neurology_II	GART:P22102:OID31004:v1:Neurology_II	GCST90200704	bilirubin (z,z)	2	-0.153925	0.109917	0.161401	PPP	P22102	Chen et al.	bilirubin (z,z)	HMDB0000054	ENSG00000159131	GART	FALSE
71451	MR-PCA	GART:P22102:OID31004:v1:Neurology_II	GART:P22102:OID31004:v1:Neurology_II	GCST90200706	biliverdin	2	-0.104814	0.109912	0.34028	PPP	P22102	Chen et al.	biliverdin	HMDB0001008	ENSG00000159131	GART	FALSE
71452	MR-PCA	GART:P22102:OID31004:v1:Neurology_II	GART:P22102:OID31004:v1:Neurology_II	GCST90200707	glycine	2	-0.128573	0.109917	0.242112	PPP	P22102	Chen et al.	glycine	HMDB0000123	ENSG00000159131	GART	FALSE
71453	MR-PCA	GART:P22102:OID31004:v1:Neurology_II	GART:P22102:OID31004:v1:Neurology_II	M00053	glutamine	2	-0.076516	0.13001	0.556169	PPP	P22102	Shin et al.	glutamine	HMDB0000641	ENSG00000159131	GART	FALSE
71454	MR-PCA	GART:P22102:OID31004:v1:Neurology_II	GART:P22102:OID31004:v1:Neurology_II	M00054	tryptophan	2	-0.0460358	0.13016	0.723574	PPP	P22102	Shin et al.	tryptophan	HMDB0000929	ENSG00000159131	GART	FALSE
71455	MR-PCA	GART:P22102:OID31004:v1:Neurology_II	GART:P22102:OID31004:v1:Neurology_II	M00059	histidine	2	-0.302006	0.130147	0.0203143	PPP	P22102	Shin et al.	histidine	HMDB0000177	ENSG00000159131	GART	FALSE
71456	MR-PCA	GART:P22102:OID31004:v1:Neurology_II	GART:P22102:OID31004:v1:Neurology_II	M00063	cholesterol	2	0.0550431	0.130061	0.672143	PPP	P22102	Shin et al.	cholesterol	HMDB0000067	ENSG00000159131	GART	FALSE
71457	MR-PCA	GART:P22102:OID31004:v1:Neurology_II	GART:P22102:OID31004:v1:Neurology_II	M00064	phenylalanine	2	-0.0256281	0.130158	0.843906	PPP	P22102	Shin et al.	phenylalanine	HMDB0000159	ENSG00000159131	GART	FALSE
71458	MR-PCA	GART:P22102:OID31004:v1:Neurology_II	GART:P22102:OID31004:v1:Neurology_II	M00555	adenosine	2	0.14775	0.130239	0.256604	PPP	P22102	Shin et al.	adenosine	HMDB0000050	ENSG00000159131	GART	FALSE
71459	MR-PCA	GART:P22102:OID31004:v1:Neurology_II	GART:P22102:OID31004:v1:Neurology_II	M00577	fructose	2	0.193978	0.130345	0.1367	PPP	P22102	Shin et al.	fructose	HMDB0000660	ENSG00000159131	GART	FALSE
71460	MR-PCA	GART:P22102:OID31004:v1:Neurology_II	GART:P22102:OID31004:v1:Neurology_II	M00599	pyruvate	2	-0.144488	0.131201	0.270779	PPP	P22102	Shin et al.	pyruvate	HMDB0000243	ENSG00000159131	GART	FALSE
71461	MR-PCA	GART:P22102:OID31004:v1:Neurology_II	GART:P22102:OID31004:v1:Neurology_II	M00606	uridine	2	-0.0902131	0.130167	0.488274	PPP	P22102	Shin et al.	uridine	HMDB0000296	ENSG00000159131	GART	FALSE
71462	MR-PCA	GART:P22102:OID31004:v1:Neurology_II	GART:P22102:OID31004:v1:Neurology_II	M01105	linoleate (18:2n6)	2	-0.146878	0.130353	0.259839	PPP	P22102	Shin et al.	linoleate (18:2n6)	HMDB0006270,HMDB0000673	ENSG00000159131	GART	FALSE
71463	MR-PCA	GART:P22102:OID31004:v1:Neurology_II	GART:P22102:OID31004:v1:Neurology_II	M01110	arachidonate (20:4n6)	2	-0.0416811	0.13003	0.748553	PPP	P22102	Shin et al.	arachidonate (20:4n6)	HMDB0001043	ENSG00000159131	GART	FALSE
71464	MR-PCA	GART:P22102:OID31004:v1:Neurology_II	GART:P22102:OID31004:v1:Neurology_II	M01123	inosine	2	0.253821	0.217219	0.242604	PPP	P22102	Shin et al.	inosine	HMDB0000195	ENSG00000159131	GART	FALSE
71465	MR-PCA	GART:P22102:OID31004:v1:Neurology_II	GART:P22102:OID31004:v1:Neurology_II	M01284	threonine	2	-0.201426	0.148016	0.173564	PPP	P22102	Shin et al.	threonine	HMDB0000167	ENSG00000159131	GART	FALSE
71466	MR-PCA	GART:P22102:OID31004:v1:Neurology_II	GART:P22102:OID31004:v1:Neurology_II	M01299	tyrosine	2	-0.200559	0.13011	0.123206	PPP	P22102	Shin et al.	tyrosine	HMDB0000158	ENSG00000159131	GART	FALSE
71467	MR-PCA	GART:P22102:OID31004:v1:Neurology_II	GART:P22102:OID31004:v1:Neurology_II	M01302	methionine	2	-0.118782	0.130218	0.361676	PPP	P22102	Shin et al.	methionine	HMDB0000696	ENSG00000159131	GART	FALSE
71468	MR-PCA	GART:P22102:OID31004:v1:Neurology_II	GART:P22102:OID31004:v1:Neurology_II	M01336	palmitate (16:0)	2	-0.174754	0.130185	0.179482	PPP	P22102	Shin et al.	palmitate (16:0)	HMDB0000220	ENSG00000159131	GART	FALSE
71469	MR-PCA	GART:P22102:OID31004:v1:Neurology_II	GART:P22102:OID31004:v1:Neurology_II	M01358	stearate (18:0)	2	-0.096764	0.130162	0.457234	PPP	P22102	Shin et al.	stearate (18:0)	HMDB0000827	ENSG00000159131	GART	FALSE
71470	MR-PCA	GART:P22102:OID31004:v1:Neurology_II	GART:P22102:OID31004:v1:Neurology_II	M01493	ornithine	2	0.0252642	0.130585	0.846591	PPP	P22102	Shin et al.	ornithine	HMDB0000214	ENSG00000159131	GART	FALSE
71471	MR-PCA	GART:P22102:OID31004:v1:Neurology_II	GART:P22102:OID31004:v1:Neurology_II	M01508	pantothenate	2	0.120233	0.131919	0.362075	PPP	P22102	Shin et al.	pantothenate	HMDB0000210	ENSG00000159131	GART	FALSE
71472	MR-PCA	GART:P22102:OID31004:v1:Neurology_II	GART:P22102:OID31004:v1:Neurology_II	M01564	citrate	2	0.0701325	0.130082	0.589791	PPP	P22102	Shin et al.	citrate	HMDB0000094	ENSG00000159131	GART	FALSE
71473	MR-PCA	GART:P22102:OID31004:v1:Neurology_II	GART:P22102:OID31004:v1:Neurology_II	M01638	arginine	2	-0.063202	0.132437	0.633203	PPP	P22102	Shin et al.	arginine	HMDB0000517	ENSG00000159131	GART	FALSE
71474	MR-PCA	GART:P22102:OID31004:v1:Neurology_II	GART:P22102:OID31004:v1:Neurology_II	M01640	ascorbate (vitamin c)	2	0.371337	0.245643	0.130612	PPP	P22102	Shin et al.	ascorbate (vitamin c)	HMDB0000044	ENSG00000159131	GART	FALSE
71475	MR-PCA	GART:P22102:OID31004:v1:Neurology_II	GART:P22102:OID31004:v1:Neurology_II	M01649	valine	2	-0.0990534	0.130123	0.446522	PPP	P22102	Shin et al.	valine	HMDB0000883	ENSG00000159131	GART	FALSE
71476	MR-PCA	GART:P22102:OID31004:v1:Neurology_II	GART:P22102:OID31004:v1:Neurology_II	M01670	urea	2	-0.0576484	0.130222	0.657988	PPP	P22102	Shin et al.	urea	HMDB0000294	ENSG00000159131	GART	FALSE
71477	MR-PCA	GART:P22102:OID31004:v1:Neurology_II	GART:P22102:OID31004:v1:Neurology_II	M01712	cortisol	2	-0.0351188	0.130244	0.787439	PPP	P22102	Shin et al.	cortisol	HMDB0000063	ENSG00000159131	GART	FALSE
71478	MR-PCA	GART:P22102:OID31004:v1:Neurology_II	GART:P22102:OID31004:v1:Neurology_II	M01827	riboflavin (vitamin b2)	2	-0.224927	0.282688	0.426224	PPP	P22102	Shin et al.	riboflavin (vitamin b2)	HMDB0000244	ENSG00000159131	GART	FALSE
71479	MR-PCA	GART:P22102:OID31004:v1:Neurology_II	GART:P22102:OID31004:v1:Neurology_II	M02132	citrulline	2	0.0595991	0.130425	0.647699	PPP	P22102	Shin et al.	citrulline	HMDB0000904	ENSG00000159131	GART	FALSE
71480	MR-PCA	GART:P22102:OID31004:v1:Neurology_II	GART:P22102:OID31004:v1:Neurology_II	M02137	biliverdin	2	-0.153014	0.141174	0.278423	PPP	P22102	Shin et al.	biliverdin	HMDB0001008	ENSG00000159131	GART	FALSE
71481	MR-PCA	GART:P22102:OID31004:v1:Neurology_II	GART:P22102:OID31004:v1:Neurology_II	M02342	serotonin (5ht)	2	-0.0103215	0.146677	0.9439	PPP	P22102	Shin et al.	serotonin (5ht)	HMDB0000259	ENSG00000159131	GART	FALSE
71482	MR-PCA	GART:P22102:OID31004:v1:Neurology_II	GART:P22102:OID31004:v1:Neurology_II	M03147	xanthine	2	-0.123994	0.138295	0.369939	PPP	P22102	Shin et al.	xanthine	HMDB0000292	ENSG00000159131	GART	FALSE
71483	MR-PCA	GART:P22102:OID31004:v1:Neurology_II	GART:P22102:OID31004:v1:Neurology_II	M11438	phosphate	2	0.0629472	0.130279	0.628973	PPP	P22102	Shin et al.	phosphate	HMDB0001429	ENSG00000159131	GART	FALSE
71484	MR-PCA	GART:P22102:OID31004:v1:Neurology_II	GART:P22102:OID31004:v1:Neurology_II	M15122	glycerol	2	-0.0631035	0.130185	0.627874	PPP	P22102	Shin et al.	glycerol	HMDB0000131	ENSG00000159131	GART	FALSE
71485	MR-PCA	GART:P22102:OID31004:v1:Neurology_II	GART:P22102:OID31004:v1:Neurology_II	M15488	acetylphosphate	2	0.14775	0.130239	0.256604	PPP	P22102	Shin et al.	acetylphosphate	HMDB0001494	ENSG00000159131	GART	FALSE
71486	MR-PCA	GART:P22102:OID31004:v1:Neurology_II	GART:P22102:OID31004:v1:Neurology_II	M15506	choline	2	0.212665	0.13055	0.103315	PPP	P22102	Shin et al.	choline	HMDB0000097	ENSG00000159131	GART	FALSE
71487	MR-PCA	GART:P22102:OID31004:v1:Neurology_II	GART:P22102:OID31004:v1:Neurology_II	M15630	n-acetylornithine	2	0.0559221	0.132053	0.671944	PPP	P22102	Shin et al.	n-acetylornithine	HMDB0003357	ENSG00000159131	GART	FALSE
71488	MR-PCA	GART:P22102:OID31004:v1:Neurology_II	GART:P22102:OID31004:v1:Neurology_II	M15677	3-methylhistidine	2	-0.0964162	0.150504	0.52177	PPP	P22102	Shin et al.	3-methylhistidine	HMDB0000479	ENSG00000159131	GART	FALSE
71489	MR-PCA	GART:P22102:OID31004:v1:Neurology_II	GART:P22102:OID31004:v1:Neurology_II	M15990	glycerophosphorylcholine (gpc)	2	0.0567625	0.135509	0.675302	PPP	P22102	Shin et al.	glycerophosphorylcholine (gpc)	HMDB0000086	ENSG00000159131	GART	FALSE
71490	MR-PCA	GART:P22102:OID31004:v1:Neurology_II	GART:P22102:OID31004:v1:Neurology_II	M15996	aspartate	2	-0.0203001	0.130818	0.876681	PPP	P22102	Shin et al.	aspartate	HMDB0000191	ENSG00000159131	GART	FALSE
71491	MR-PCA	GART:P22102:OID31004:v1:Neurology_II	GART:P22102:OID31004:v1:Neurology_II	M18254	paraxanthine	2	0.26647	0.132434	0.0442101	PPP	P22102	Shin et al.	paraxanthine	HMDB0001860	ENSG00000159131	GART	FALSE
71492	MR-PCA	GART:P22102:OID31004:v1:Neurology_II	GART:P22102:OID31004:v1:Neurology_II	M18467	eicosapentaenoate (epa; 20:5n3)	2	-0.176948	0.13005	0.173635	PPP	P22102	Shin et al.	eicosapentaenoate (epa; 20:5n3)	HMDB0001999	ENSG00000159131	GART	FALSE
71493	MR-PCA	GART:P22102:OID31004:v1:Neurology_II	GART:P22102:OID31004:v1:Neurology_II	M18474	estrone 3-sulfate	2	0.433262	0.368719	0.239975	PPP	P22102	Shin et al.	estrone 3-sulfate	HMDB0001425	ENSG00000159131	GART	FALSE
71494	MR-PCA	GART:P22102:OID31004:v1:Neurology_II	GART:P22102:OID31004:v1:Neurology_II	M18494	taurochenodeoxycholate	2	-0.187498	0.152235	0.218086	PPP	P22102	Shin et al.	taurochenodeoxycholate	HMDB0000951	ENSG00000159131	GART	FALSE
71495	MR-PCA	GART:P22102:OID31004:v1:Neurology_II	GART:P22102:OID31004:v1:Neurology_II	M19323	docosahexaenoate (dha; 22:6n3)	2	-0.151106	0.130034	0.245216	PPP	P22102	Shin et al.	docosahexaenoate (dha; 22:6n3)	HMDB0002183	ENSG00000159131	GART	FALSE
71496	MR-PCA	GART:P22102:OID31004:v1:Neurology_II	GART:P22102:OID31004:v1:Neurology_II	M19934	myo-inositol	2	-0.019712	0.130183	0.879647	PPP	P22102	Shin et al.	myo-inositol	HMDB0000211	ENSG00000159131	GART	FALSE
71497	MR-PCA	GART:P22102:OID31004:v1:Neurology_II	GART:P22102:OID31004:v1:Neurology_II	M20489	glucose	2	0.0903444	0.130429	0.488518	PPP	P22102	Shin et al.	glucose	HMDB0000122	ENSG00000159131	GART	FALSE
71498	MR-PCA	GART:P22102:OID31004:v1:Neurology_II	GART:P22102:OID31004:v1:Neurology_II	M21044	2-hydroxybutyrate (ahb)	2	-0.0306813	0.130067	0.813519	PPP	P22102	Shin et al.	2-hydroxybutyrate (ahb)	HMDB0000008	ENSG00000159131	GART	FALSE
71499	MR-PCA	GART:P22102:OID31004:v1:Neurology_II	GART:P22102:OID31004:v1:Neurology_II	M22189	palmitoylcarnitine (c16)	2	-0.266121	0.131003	0.0422134	PPP	P22102	Shin et al.	palmitoylcarnitine (c16)	HMDB0000222	ENSG00000159131	GART	FALSE
71500	MR-PCA	GART:P22102:OID31004:v1:Neurology_II	GART:P22102:OID31004:v1:Neurology_II	M22842	cholate	2	-0.0461712	0.149169	0.756924	PPP	P22102	Shin et al.	cholate	HMDB0000619	ENSG00000159131	GART	FALSE
71501	MR-PCA	GART:P22102:OID31004:v1:Neurology_II	GART:P22102:OID31004:v1:Neurology_II	M27716	bilirubin (z,z)	2	-0.158281	0.139598	0.256863	PPP	P22102	Shin et al.	bilirubin (z,z)	HMDB0000054	ENSG00000159131	GART	FALSE
71502	MR-PCA	GART:P22102:OID31004:v1:Neurology_II	GART:P22102:OID31004:v1:Neurology_II	M27718	creatine	2	-0.130069	0.129998	0.317045	PPP	P22102	Shin et al.	creatine	HMDB0000064	ENSG00000159131	GART	FALSE
71503	MR-PCA	GART:P22102:OID31004:v1:Neurology_II	GART:P22102:OID31004:v1:Neurology_II	M31453	cysteine	2	0.344747	0.131002	0.00849778	PPP	P22102	Shin et al.	cysteine	HMDB0000574	ENSG00000159131	GART	FALSE
71504	MR-PCA	GART:P22102:OID31004:v1:Neurology_II	GART:P22102:OID31004:v1:Neurology_II	M31454	cystine	2	-0.0211715	0.250706	0.932701	PPP	P22102	Shin et al.	cystine	HMDB0000192	ENSG00000159131	GART	FALSE
71505	MR-PCA	GART:P22102:OID31004:v1:Neurology_II	GART:P22102:OID31004:v1:Neurology_II	M32198	acetylcarnitine (c2)	2	-0.129833	0.130144	0.31847	PPP	P22102	Shin et al.	acetylcarnitine (c2)	HMDB0000201	ENSG00000159131	GART	FALSE
71506	MR-PCA	GART:P22102:OID31004:v1:Neurology_II	GART:P22102:OID31004:v1:Neurology_II	M32315	serine	2	-0.0414474	0.130212	0.750252	PPP	P22102	Shin et al.	serine	HMDB0000187	ENSG00000159131	GART	FALSE
71507	MR-PCA	GART:P22102:OID31004:v1:Neurology_II	GART:P22102:OID31004:v1:Neurology_II	M32319	trans-4-hydroxyproline	2	0.0940555	0.130144	0.469863	PPP	P22102	Shin et al.	trans-4-hydroxyproline	HMDB0000725	ENSG00000159131	GART	FALSE
71508	MR-PCA	GART:P22102:OID31004:v1:Neurology_II	GART:P22102:OID31004:v1:Neurology_II	M32322	glutamate	2	0.0883599	0.130139	0.497159	PPP	P22102	Shin et al.	glutamate	HMDB0000148	ENSG00000159131	GART	FALSE
71509	MR-PCA	GART:P22102:OID31004:v1:Neurology_II	GART:P22102:OID31004:v1:Neurology_II	M32338	glycine	2	0.115507	0.130145	0.374799	PPP	P22102	Shin et al.	glycine	HMDB0000123	ENSG00000159131	GART	FALSE
71510	MR-PCA	GART:P22102:OID31004:v1:Neurology_II	GART:P22102:OID31004:v1:Neurology_II	M32339	alanine	2	0.0398936	0.130253	0.759393	PPP	P22102	Shin et al.	alanine	HMDB0000161	ENSG00000159131	GART	FALSE
71511	MR-PCA	GART:P22102:OID31004:v1:Neurology_II	GART:P22102:OID31004:v1:Neurology_II	M32425	dehydroepiandrosterone sulfate (dhea-s)	2	0.165052	0.13023	0.205017	PPP	P22102	Shin et al.	dehydroepiandrosterone sulfate (dhea-s)	HMDB0001032	ENSG00000159131	GART	FALSE
71512	MR-PCA	GART:P22102:OID31004:v1:Neurology_II	GART:P22102:OID31004:v1:Neurology_II	M32458	oleamide	2	-0.0296621	0.134617	0.825602	PPP	P22102	Shin et al.	oleamide	HMDB0002117	ENSG00000159131	GART	FALSE
71513	MR-PCA	GART:P22102:OID31004:v1:Neurology_II	GART:P22102:OID31004:v1:Neurology_II	M32593	heme	2	-0.232534	0.144636	0.107896	PPP	P22102	Shin et al.	heme	HMDB0003178	ENSG00000159131	GART	FALSE
71514	MR-PCA	GART:P22102:OID31004:v1:Neurology_II	GART:P22102:OID31004:v1:Neurology_II	M33453	alpha-ketoglutarate	2	0.358312	0.147619	0.0152125	PPP	P22102	Shin et al.	alpha-ketoglutarate	HMDB0000208	ENSG00000159131	GART	FALSE
71515	MR-PCA	GART:P22102:OID31004:v1:Neurology_II	GART:P22102:OID31004:v1:Neurology_II	M34106	bilirubin (e,z or z,e)*	2	-0.280504	0.158474	0.0767219	PPP	P22102	Shin et al.	bilirubin (e,z or z,e)*	HMDB0000488	ENSG00000159131	GART	FALSE
71516	MR-PCA	GART:P22102:OID31004:v1:Neurology_II	GART:P22102:OID31004:v1:Neurology_II	M34283	asparagine	2	0.00921906	0.13051	0.943685	PPP	P22102	Shin et al.	asparagine	HMDB0000168	ENSG00000159131	GART	FALSE
71517	MR-PCA	GART:P22102:OID31004:v1:Neurology_II	GART:P22102:OID31004:v1:Neurology_II	bioa_001	alanine	2	-0.0189814	0.0381679	0.618968	PPP	P22102	Lotta et al.	alanine	HMDB0000161	ENSG00000159131	GART	FALSE
71518	MR-PCA	GART:P22102:OID31004:v1:Neurology_II	GART:P22102:OID31004:v1:Neurology_II	bioa_002	arginine	2	0.0370014	0.0636851	0.561236	PPP	P22102	Lotta et al.	arginine	HMDB0000517	ENSG00000159131	GART	FALSE
71519	MR-PCA	GART:P22102:OID31004:v1:Neurology_II	GART:P22102:OID31004:v1:Neurology_II	bioa_003	asparagine	2	0.0361355	0.0634796	0.569189	PPP	P22102	Lotta et al.	asparagine	HMDB0000168	ENSG00000159131	GART	FALSE
71520	MR-PCA	GART:P22102:OID31004:v1:Neurology_II	GART:P22102:OID31004:v1:Neurology_II	bioa_004	aspartate	2	-0.0478232	0.0636441	0.452402	PPP	P22102	Lotta et al.	aspartate	HMDB0000191	ENSG00000159131	GART	FALSE
71521	MR-PCA	GART:P22102:OID31004:v1:Neurology_II	GART:P22102:OID31004:v1:Neurology_II	bioa_005	citrulline	2	0.0175578	0.0634607	0.782032	PPP	P22102	Lotta et al.	citrulline	HMDB0000904	ENSG00000159131	GART	FALSE
71522	MR-PCA	GART:P22102:OID31004:v1:Neurology_II	GART:P22102:OID31004:v1:Neurology_II	bioa_006	glutamine	2	-0.0727313	0.0383006	0.0575694	PPP	P22102	Lotta et al.	glutamine	HMDB0000641	ENSG00000159131	GART	FALSE
71523	MR-PCA	GART:P22102:OID31004:v1:Neurology_II	GART:P22102:OID31004:v1:Neurology_II	bioa_007	glutamate	2	-0.020314	0.0634207	0.748737	PPP	P22102	Lotta et al.	glutamate	HMDB0000148	ENSG00000159131	GART	FALSE
71524	MR-PCA	GART:P22102:OID31004:v1:Neurology_II	GART:P22102:OID31004:v1:Neurology_II	bioa_008	glycine	2	-0.0757809	0.0396231	0.0558069	PPP	P22102	Lotta et al.	glycine	HMDB0000123	ENSG00000159131	GART	FALSE
71525	MR-PCA	GART:P22102:OID31004:v1:Neurology_II	GART:P22102:OID31004:v1:Neurology_II	bioa_009	histidine	2	0.0390653	0.0392711	0.319854	PPP	P22102	Lotta et al.	histidine	HMDB0000177	ENSG00000159131	GART	FALSE
71526	MR-PCA	GART:P22102:OID31004:v1:Neurology_II	GART:P22102:OID31004:v1:Neurology_II	bioa_013	methionine	2	-0.0512558	0.0634335	0.419076	PPP	P22102	Lotta et al.	methionine	HMDB0000696	ENSG00000159131	GART	FALSE
71527	MR-PCA	GART:P22102:OID31004:v1:Neurology_II	GART:P22102:OID31004:v1:Neurology_II	bioa_014	ornithine	2	-0.113726	0.0634783	0.0732017	PPP	P22102	Lotta et al.	ornithine	HMDB0000214	ENSG00000159131	GART	FALSE
71528	MR-PCA	GART:P22102:OID31004:v1:Neurology_II	GART:P22102:OID31004:v1:Neurology_II	bioa_015	phenylethylamine	2	0.0976348	0.109697	0.373445	PPP	P22102	Lotta et al.	phenylethylamine	HMDB0012275	ENSG00000159131	GART	FALSE
71529	MR-PCA	GART:P22102:OID31004:v1:Neurology_II	GART:P22102:OID31004:v1:Neurology_II	bioa_016	phenylalanine	2	-0.0256975	0.0386481	0.506108	PPP	P22102	Lotta et al.	phenylalanine	HMDB0000159	ENSG00000159131	GART	FALSE
71530	MR-PCA	GART:P22102:OID31004:v1:Neurology_II	GART:P22102:OID31004:v1:Neurology_II	bioa_018	serine	2	0.000479756	0.063445	0.993967	PPP	P22102	Lotta et al.	serine	HMDB0000187	ENSG00000159131	GART	FALSE
71531	MR-PCA	GART:P22102:OID31004:v1:Neurology_II	GART:P22102:OID31004:v1:Neurology_II	bioa_019	threonine	2	-0.0407024	0.0652596	0.532824	PPP	P22102	Lotta et al.	threonine	HMDB0000167	ENSG00000159131	GART	FALSE
71532	MR-PCA	GART:P22102:OID31004:v1:Neurology_II	GART:P22102:OID31004:v1:Neurology_II	bioa_020	tryptophan	2	-0.0578982	0.0634397	0.361427	PPP	P22102	Lotta et al.	tryptophan	HMDB0000929	ENSG00000159131	GART	FALSE
71533	MR-PCA	GART:P22102:OID31004:v1:Neurology_II	GART:P22102:OID31004:v1:Neurology_II	bioa_021	tyrosine	2	-0.0317781	0.0381473	0.404823	PPP	P22102	Lotta et al.	tyrosine	HMDB0000158	ENSG00000159131	GART	FALSE
71534	MR-PCA	GART:P22102:OID31004:v1:Neurology_II	GART:P22102:OID31004:v1:Neurology_II	bioa_022	valine	2	-0.018493	0.0383415	0.629577	PPP	P22102	Lotta et al.	valine	HMDB0000883	ENSG00000159131	GART	FALSE
71535	MR-PCA	GART:P22102:OID31004:v1:Neurology_II	GART:P22102:OID31004:v1:Neurology_II	bioa_023	n-acetylornithine	2	0.0640103	0.0637175	0.315091	PPP	P22102	Lotta et al.	n-acetylornithine	HMDB0003357	ENSG00000159131	GART	FALSE
71536	MR-PCA	GART:P22102:OID31004:v1:Neurology_II	GART:P22102:OID31004:v1:Neurology_II	bioa_030	trans-hydroxyproline	2	-0.00768188	0.0635064	0.903721	PPP	P22102	Lotta et al.	trans-hydroxyproline	HMDB0000725	ENSG00000159131	GART	FALSE
71537	MR-PCA	GART:P22102:OID31004:v1:Neurology_II	GART:P22102:OID31004:v1:Neurology_II	bioa_031	sarcosine	2	0.000366663	0.0657052	0.995547	PPP	P22102	Lotta et al.	sarcosine	HMDB0000271	ENSG00000159131	GART	FALSE
71538	MR-PCA	GART:P22102:OID31004:v1:Neurology_II	GART:P22102:OID31004:v1:Neurology_II	bioa_032	serotonin	2	-0.0355739	0.0812714	0.661591	PPP	P22102	Lotta et al.	serotonin	HMDB0000259	ENSG00000159131	GART	FALSE
71539	MR-PCA	GART:P22102:OID31004:v1:Neurology_II	GART:P22102:OID31004:v1:Neurology_II	bioa_033	spermidine	2	0.00375832	0.0768745	0.961008	PPP	P22102	Lotta et al.	spermidine	HMDB0001257	ENSG00000159131	GART	FALSE
71540	MR-PCA	GART:P22102:OID31004:v1:Neurology_II	GART:P22102:OID31004:v1:Neurology_II	bior_002	acetylcarnitine (c2)	2	-0.181206	0.0633888	0.00425461	PPP	P22102	Lotta et al.	acetylcarnitine (c2)	HMDB0000201	ENSG00000159131	GART	FALSE
71541	MR-PCA	GART:P22102:OID31004:v1:Neurology_II	GART:P22102:OID31004:v1:Neurology_II	bior_031	hexadecanoylcarnitine	2	-0.136485	0.0634863	0.0315684	PPP	P22102	Lotta et al.	hexadecanoylcarnitine	HMDB0000222	ENSG00000159131	GART	FALSE
71542	MR-PCA	GART:P22102:OID31004:v1:Neurology_II	GART:P22102:OID31004:v1:Neurology_II	met-d-Acetate	acetate	2	-0.00195691	0.0295264	0.947157	PPP	P22102	Borges et al.	acetate	HMDB0000042	ENSG00000159131	GART	FALSE
71543	MR-PCA	GART:P22102:OID31004:v1:Neurology_II	GART:P22102:OID31004:v1:Neurology_II	met-d-Acetoacetate	acetoacetate	2	-0.036904	0.0295226	0.211291	PPP	P22102	Borges et al.	acetoacetate	HMDB0000060	ENSG00000159131	GART	FALSE
71544	MR-PCA	GART:P22102:OID31004:v1:Neurology_II	GART:P22102:OID31004:v1:Neurology_II	met-d-Ala	alanine	2	0.0115242	0.0295228	0.696279	PPP	P22102	Borges et al.	alanine	HMDB0000161	ENSG00000159131	GART	FALSE
71545	MR-PCA	GART:P22102:OID31004:v1:Neurology_II	GART:P22102:OID31004:v1:Neurology_II	met-d-Citrate	citrate	2	-0.0128592	0.0295241	0.663165	PPP	P22102	Borges et al.	citrate	HMDB0000094	ENSG00000159131	GART	FALSE
71546	MR-PCA	GART:P22102:OID31004:v1:Neurology_II	GART:P22102:OID31004:v1:Neurology_II	met-d-Gln	glutamine	2	0.00626509	0.0295645	0.832175	PPP	P22102	Borges et al.	glutamine	HMDB0000641	ENSG00000159131	GART	FALSE
71547	MR-PCA	GART:P22102:OID31004:v1:Neurology_II	GART:P22102:OID31004:v1:Neurology_II	met-d-Glucose	glucose	2	0.00506876	0.0295495	0.863804	PPP	P22102	Borges et al.	glucose	HMDB0000122	ENSG00000159131	GART	FALSE
71548	MR-PCA	GART:P22102:OID31004:v1:Neurology_II	GART:P22102:OID31004:v1:Neurology_II	met-d-Gly	glycine	2	-0.0349415	0.0295358	0.2368	PPP	P22102	Borges et al.	glycine	HMDB0000123	ENSG00000159131	GART	FALSE
71549	MR-PCA	GART:P22102:OID31004:v1:Neurology_II	GART:P22102:OID31004:v1:Neurology_II	met-d-His	histidine	2	-0.0157065	0.0295458	0.595005	PPP	P22102	Borges et al.	histidine	HMDB0000177	ENSG00000159131	GART	FALSE
71550	MR-PCA	GART:P22102:OID31004:v1:Neurology_II	GART:P22102:OID31004:v1:Neurology_II	met-d-LA	linoleate (18:2n6)	2	0.028292	0.0295324	0.338064	PPP	P22102	Borges et al.	linoleate (18:2n6)	HMDB0006270,HMDB0000673	ENSG00000159131	GART	FALSE
71551	MR-PCA	GART:P22102:OID31004:v1:Neurology_II	GART:P22102:OID31004:v1:Neurology_II	met-d-Phe	phenylalanine	2	-0.00998183	0.0295291	0.735338	PPP	P22102	Borges et al.	phenylalanine	HMDB0000159	ENSG00000159131	GART	FALSE
71552	MR-PCA	GART:P22102:OID31004:v1:Neurology_II	GART:P22102:OID31004:v1:Neurology_II	met-d-Pyruvate	pyruvate	2	0.0108567	0.0295648	0.713456	PPP	P22102	Borges et al.	pyruvate	HMDB0000243	ENSG00000159131	GART	FALSE
71553	MR-PCA	GART:P22102:OID31004:v1:Neurology_II	GART:P22102:OID31004:v1:Neurology_II	met-d-Tyr	tyrosine	2	0.0179849	0.0295437	0.542686	PPP	P22102	Borges et al.	tyrosine	HMDB0000158	ENSG00000159131	GART	FALSE
71554	MR-PCA	GART:P22102:OID31004:v1:Neurology_II	GART:P22102:OID31004:v1:Neurology_II	met-d-Val	valine	2	0.0021697	0.0295262	0.941421	PPP	P22102	Borges et al.	valine	HMDB0000883	ENSG00000159131	GART	FALSE
71768	MR-PCA	GCST90199627	n-alpha-acetylornithine	10024_44_HOGA1_HOGA1	10024_44_HOGA1_HOGA1	1	-0.0557549	0.0466109	0.231628	DeCODE	Q86XE5	Chen et al.	n-alpha-acetylornithine	HMDB0003357	ENSG00000241935	HOGA1	FALSE
71769	MR-PCA	GCST90199627	n-alpha-acetylornithine	10086_39_CBS_CBS	10086_39_CBS_CBS	1	0.0264186	0.04658	0.570602	DeCODE	P35520	Chen et al.	n-alpha-acetylornithine	HMDB0003357	ENSG00000160200	CBS	FALSE
71770	MR-PCA	GCST90199627	n-alpha-acetylornithine	10531_18_NRAS_RASN	10531_18_NRAS_RASN	1	-0.0601817	0.0466094	0.196637	DeCODE	P01111	Chen et al.	n-alpha-acetylornithine	HMDB0003357	ENSG00000213281	NRAS	FALSE
71771	MR-PCA	GCST90199627	n-alpha-acetylornithine	10612_18_PLOD3_PLOD3	10612_18_PLOD3_PLOD3	1	-0.0420913	0.0466092	0.36649	DeCODE	O60568	Chen et al.	n-alpha-acetylornithine	HMDB0003357	ENSG00000106397	PLOD3	FALSE
71772	MR-PCA	GCST90199627	n-alpha-acetylornithine	11098_1_PDXK_PDXK	11098_1_PDXK_PDXK	1	-0.0611813	0.046607	0.189282	DeCODE	O00764	Chen et al.	n-alpha-acetylornithine	HMDB0003357	ENSG00000160209	PDXK	FALSE
71773	MR-PCA	GCST90199627	n-alpha-acetylornithine	11241_8_ASL_ARLY	11241_8_ASL_ARLY	1	0.0408023	0.0466074	0.381331	DeCODE	P04424	Chen et al.	n-alpha-acetylornithine	HMDB0003357	ENSG00000126522	ASL	FALSE
71774	MR-PCA	GCST90199627	n-alpha-acetylornithine	11247_20_NAGS_NAGS	11247_20_NAGS_NAGS	1	0.016291	0.046574	0.726498	DeCODE	Q8N159	Chen et al.	n-alpha-acetylornithine	HMDB0003357	ENSG00000161653	NAGS	FALSE
71775	MR-PCA	GCST90199627	n-alpha-acetylornithine	11280_6_GAD1_DCE1	11280_6_GAD1_DCE1	1	-0.0200754	0.0466057	0.66665	DeCODE	Q99259	Chen et al.	n-alpha-acetylornithine	HMDB0003357	ENSG00000128683	GAD1	FALSE
71776	MR-PCA	GCST90199627	n-alpha-acetylornithine	11348_132_P4HA2_P4HA2	11348_132_P4HA2_P4HA2	1	0.0102679	0.0466042	0.825621	DeCODE	O15460	Chen et al.	n-alpha-acetylornithine	HMDB0003357	ENSG00000072682	P4HA2	FALSE
71777	MR-PCA	GCST90199627	n-alpha-acetylornithine	11361_73_TYMP_TP	11361_73_TYMP_TP	1	0.0271354	0.0466077	0.560427	DeCODE	P19971	Chen et al.	n-alpha-acetylornithine	HMDB0003357	ENSG00000025708	TYMP	FALSE
71778	MR-PCA	GCST90199627	n-alpha-acetylornithine	11368_32_AK2_KAD2	11368_32_AK2_KAD2	1	-0.00608912	0.0466255	0.896095	DeCODE	P54819	Chen et al.	n-alpha-acetylornithine	HMDB0003357	ENSG00000004455	AK2	FALSE
71779	MR-PCA	GCST90199627	n-alpha-acetylornithine	11377_19_ADH7_ADH7	11377_19_ADH7_ADH7	1	0.0113134	0.0466076	0.808209	DeCODE	P40394	Chen et al.	n-alpha-acetylornithine	HMDB0003357	ENSG00000196344	ADH7	FALSE
71780	MR-PCA	GCST90199627	n-alpha-acetylornithine	11381_56_PRPS1_PRPS1	11381_56_PRPS1_PRPS1	1	-0.0330286	0.0466248	0.478702	DeCODE	P60891	Chen et al.	n-alpha-acetylornithine	HMDB0003357	ENSG00000147224	PRPS1	FALSE
71781	MR-PCA	GCST90199627	n-alpha-acetylornithine	11382_5_BLVRA_BIEA	11382_5_BLVRA_BIEA	1	0.00571825	0.0465362	0.902204	DeCODE	P53004	Chen et al.	n-alpha-acetylornithine	HMDB0003357	ENSG00000106605	BLVRA	FALSE
71782	MR-PCA	GCST90199627	n-alpha-acetylornithine	11391_69_MVK_MVK	11391_69_MVK_MVK	1	0.00245036	0.0466077	0.958071	DeCODE	Q03426	Chen et al.	n-alpha-acetylornithine	HMDB0003357	ENSG00000110921	MVK	FALSE
71783	MR-PCA	GCST90199627	n-alpha-acetylornithine	11402_17_KMT2C_KMT2C	11402_17_KMT2C_KMT2C	1	-0.0810011	0.0466068	0.0822164	DeCODE	Q8NEZ4	Chen et al.	n-alpha-acetylornithine	HMDB0003357	ENSG00000055609	KMT2C	FALSE
71784	MR-PCA	GCST90199627	n-alpha-acetylornithine	11424_4_FAH_FAAA	11424_4_FAH_FAAA	1	0.0770927	0.0465773	0.0978925	DeCODE	P16930	Chen et al.	n-alpha-acetylornithine	HMDB0003357	ENSG00000103876	FAH	FALSE
71785	MR-PCA	GCST90199627	n-alpha-acetylornithine	11441_11_PYGL_PYGL	11441_11_PYGL_PYGL	1	0.0528331	0.0466139	0.257038	DeCODE	P06737	Chen et al.	n-alpha-acetylornithine	HMDB0003357	ENSG00000100504	PYGL	FALSE
71786	MR-PCA	GCST90199627	n-alpha-acetylornithine	11448_34_GALK1_GALK1	11448_34_GALK1_GALK1	1	0.0408368	0.0466074	0.380929	DeCODE	P51570	Chen et al.	n-alpha-acetylornithine	HMDB0003357	ENSG00000108479	GALK1	FALSE
71787	MR-PCA	GCST90199627	n-alpha-acetylornithine	11572_4_DNM2_DYN2	11572_4_DNM2_DYN2	1	-0.00375335	0.0465321	0.935711	DeCODE	P50570	Chen et al.	n-alpha-acetylornithine	HMDB0003357	ENSG00000079805	DNM2	FALSE
71788	MR-PCA	GCST90199627	n-alpha-acetylornithine	11645_9_P4HA1_P4HA1	11645_9_P4HA1_P4HA1	1	-0.0593955	0.0466422	0.202866	DeCODE	P13674	Chen et al.	n-alpha-acetylornithine	HMDB0003357	ENSG00000122884	P4HA1	FALSE
71789	MR-PCA	GCST90199627	n-alpha-acetylornithine	11653_69_SLC6A9_SC6A9	11653_69_SLC6A9_SC6A9	1	-0.0281841	0.0466052	0.545351	DeCODE	P48067	Chen et al.	n-alpha-acetylornithine	HMDB0003357	ENSG00000196517	SLC6A9	FALSE
71790	MR-PCA	GCST90199627	n-alpha-acetylornithine	11709_29_CPT1B_CPT1B	11709_29_CPT1B_CPT1B	1	0.0287864	0.0464885	0.535774	DeCODE	Q92523	Chen et al.	n-alpha-acetylornithine	HMDB0003357	ENSG00000205560	CPT1B	FALSE
71791	MR-PCA	GCST90199627	n-alpha-acetylornithine	12018_84_TPK1_TPK1	12018_84_TPK1_TPK1	1	0.0116767	0.0466078	0.802177	DeCODE	Q9H3S4	Chen et al.	n-alpha-acetylornithine	HMDB0003357	ENSG00000196511	TPK1	FALSE
71792	MR-PCA	GCST90199627	n-alpha-acetylornithine	12334_25_SHMT1_cSHMT	12334_25_SHMT1_cSHMT	1	0.0315249	0.0465205	0.49799	DeCODE	P34896	Chen et al.	n-alpha-acetylornithine	HMDB0003357	ENSG00000176974	SHMT1	FALSE
71793	MR-PCA	GCST90199627	n-alpha-acetylornithine	12340_17_AARS_SYAC	12340_17_AARS_SYAC	1	-0.0119883	0.0466077	0.79701	DeCODE	P49588	Chen et al.	n-alpha-acetylornithine	HMDB0003357	ENSG00000090861	AARS	FALSE
71794	MR-PCA	GCST90199627	n-alpha-acetylornithine	12348_46_SARS2_SYSM	12348_46_SARS2_SYSM	1	-0.0523342	0.046667	0.262101	DeCODE	Q9NP81	Chen et al.	n-alpha-acetylornithine	HMDB0003357	ENSG00000104835	SARS2	FALSE
71795	MR-PCA	GCST90199627	n-alpha-acetylornithine	12374_8_PAFAH1B3_PA1B3	12374_8_PAFAH1B3_PA1B3	1	-0.0205451	0.0466079	0.659352	DeCODE	Q15102	Chen et al.	n-alpha-acetylornithine	HMDB0003357	ENSG00000079462	PAFAH1B3	FALSE
71796	MR-PCA	GCST90199627	n-alpha-acetylornithine	12395_86_DARS2_SYDM	12395_86_DARS2_SYDM	1	-0.0847543	0.0466051	0.0689782	DeCODE	Q6PI48	Chen et al.	n-alpha-acetylornithine	HMDB0003357	ENSG00000117593	DARS2	FALSE
71797	MR-PCA	GCST90199627	n-alpha-acetylornithine	12422_143_ALOX15B_LX15B	12422_143_ALOX15B_LX15B	1	-0.0686141	0.0467083	0.141835	DeCODE	O15296	Chen et al.	n-alpha-acetylornithine	HMDB0003357	ENSG00000179593	ALOX15B	FALSE
71798	MR-PCA	GCST90199627	n-alpha-acetylornithine	12425_104_ARF6_ARF6	12425_104_ARF6_ARF6	1	-0.0154658	0.0464936	0.739403	DeCODE	P62330	Chen et al.	n-alpha-acetylornithine	HMDB0003357	ENSG00000165527	ARF6	FALSE
71799	MR-PCA	GCST90199627	n-alpha-acetylornithine	12428_2_LYPLAL1_LYPL1	12428_2_LYPLAL1_LYPL1	1	0.0417703	0.0466076	0.37014	DeCODE	Q5VWZ2	Chen et al.	n-alpha-acetylornithine	HMDB0003357	ENSG00000143353	LYPLAL1	FALSE
71800	MR-PCA	GCST90199627	n-alpha-acetylornithine	12450_42_PMVK_PMVK	12450_42_PMVK_PMVK	1	0.03668	0.0466075	0.431284	DeCODE	Q15126	Chen et al.	n-alpha-acetylornithine	HMDB0003357	ENSG00000163344	PMVK	FALSE
71801	MR-PCA	GCST90199627	n-alpha-acetylornithine	12462_20_SETMAR_SETMR	12462_20_SETMAR_SETMR	1	-0.06208	0.0466093	0.182885	DeCODE	Q53H47	Chen et al.	n-alpha-acetylornithine	HMDB0003357	ENSG00000170364	SETMAR	FALSE
71802	MR-PCA	GCST90199627	n-alpha-acetylornithine	12476_50_TIGAR_TIGAR	12476_50_TIGAR_TIGAR	1	-0.0394726	0.0466076	0.397044	DeCODE	Q9NQ88	Chen et al.	n-alpha-acetylornithine	HMDB0003357	ENSG00000078237	TIGAR	FALSE
71803	MR-PCA	GCST90199627	n-alpha-acetylornithine	12507_16_ITPKC_IP3KC	12507_16_ITPKC_IP3KC	1	-0.0648615	0.0466093	0.164044	DeCODE	Q96DU7	Chen et al.	n-alpha-acetylornithine	HMDB0003357	ENSG00000086544	ITPKC	FALSE
71804	MR-PCA	GCST90199627	n-alpha-acetylornithine	12515_45_UCK2_UCK2	12515_45_UCK2_UCK2	1	0.00151246	0.0464631	0.974032	DeCODE	Q9BZX2	Chen et al.	n-alpha-acetylornithine	HMDB0003357	ENSG00000143179	UCK2	FALSE
71805	MR-PCA	GCST90199627	n-alpha-acetylornithine	12524_18_SAT2_SAT2	12524_18_SAT2_SAT2	1	-0.0235044	0.0466079	0.614051	DeCODE	Q96F10	Chen et al.	n-alpha-acetylornithine	HMDB0003357	ENSG00000141504	SAT2	FALSE
71806	MR-PCA	GCST90199627	n-alpha-acetylornithine	12581_39_IMPA2_IMPA2	12581_39_IMPA2_IMPA2	1	-0.0342885	0.0466438	0.46227	DeCODE	O14732	Chen et al.	n-alpha-acetylornithine	HMDB0003357	ENSG00000141401	IMPA2	FALSE
71807	MR-PCA	GCST90199627	n-alpha-acetylornithine	12632_14_NAT1_ARY1	12632_14_NAT1_ARY1	1	0.0235647	0.0466076	0.613139	DeCODE	P18440	Chen et al.	n-alpha-acetylornithine	HMDB0003357	ENSG00000171428	NAT1	FALSE
71808	MR-PCA	GCST90199627	n-alpha-acetylornithine	12636_113_SMYD2_SMYD2	12636_113_SMYD2_SMYD2	1	-0.0847496	0.0466034	0.0689833	DeCODE	Q9NRG4	Chen et al.	n-alpha-acetylornithine	HMDB0003357	ENSG00000143499	SMYD2	FALSE
71809	MR-PCA	GCST90199627	n-alpha-acetylornithine	12637_7_CRAT_CACP	12637_7_CRAT_CACP	1	-0.0702294	0.0464833	0.130826	DeCODE	P43155	Chen et al.	n-alpha-acetylornithine	HMDB0003357	ENSG00000095321	CRAT	FALSE
71810	MR-PCA	GCST90199627	n-alpha-acetylornithine	12641_3_INPP5B_I5P2	12641_3_INPP5B_I5P2	1	0.0457406	0.0466083	0.326403	DeCODE	P32019	Chen et al.	n-alpha-acetylornithine	HMDB0003357	ENSG00000204084	INPP5B	FALSE
71811	MR-PCA	GCST90199627	n-alpha-acetylornithine	12644_63_ADSS_PURA2	12644_63_ADSS_PURA2	1	-0.0399549	0.0466071	0.391295	DeCODE	P30520	Chen et al.	n-alpha-acetylornithine	HMDB0003357	ENSG00000035687	ADSS	FALSE
71812	MR-PCA	GCST90199627	n-alpha-acetylornithine	12647_52_SETD2_SETD2	12647_52_SETD2_SETD2	1	-0.0866401	0.0466064	0.0630307	DeCODE	Q9BYW2	Chen et al.	n-alpha-acetylornithine	HMDB0003357	ENSG00000181555	SETD2	FALSE
71813	MR-PCA	GCST90199627	n-alpha-acetylornithine	12658_72_PANK3_PANK3	12658_72_PANK3_PANK3	1	0.00706115	0.0466078	0.87958	DeCODE	Q9H999	Chen et al.	n-alpha-acetylornithine	HMDB0003357	ENSG00000120137	PANK3	FALSE
71814	MR-PCA	GCST90199627	n-alpha-acetylornithine	12667_2_GDA_GUAD	12667_2_GDA_GUAD	1	-0.0187342	0.0466078	0.687717	DeCODE	Q9Y2T3	Chen et al.	n-alpha-acetylornithine	HMDB0003357	ENSG00000119125	GDA	FALSE
71815	MR-PCA	GCST90199627	n-alpha-acetylornithine	12675_14_DARS_SYDC	12675_14_DARS_SYDC	1	0.0517062	0.0466289	0.267479	DeCODE	P14868	Chen et al.	n-alpha-acetylornithine	HMDB0003357	ENSG00000115866	DARS	FALSE
71816	MR-PCA	GCST90199627	n-alpha-acetylornithine	12686_15_MPST_THTM	12686_15_MPST_THTM	1	-0.051161	0.046552	0.271765	DeCODE	P25325	Chen et al.	n-alpha-acetylornithine	HMDB0003357	ENSG00000128309	MPST	FALSE
71817	MR-PCA	GCST90199627	n-alpha-acetylornithine	12691_44_SHMT2_GLYM	12691_44_SHMT2_GLYM	1	-0.0774047	0.0466138	0.0968034	DeCODE	P34897	Chen et al.	n-alpha-acetylornithine	HMDB0003357	ENSG00000182199	SHMT2	FALSE
71818	MR-PCA	GCST90199627	n-alpha-acetylornithine	12692_56_DOT1L_DOT1L	12692_56_DOT1L_DOT1L	1	-0.0123959	0.046602	0.790243	DeCODE	Q8TEK3	Chen et al.	n-alpha-acetylornithine	HMDB0003357	ENSG00000104885	DOT1L	FALSE
71819	MR-PCA	GCST90199627	n-alpha-acetylornithine	12697_30_PIP4K2A_PI42A	12697_30_PIP4K2A_PI42A	1	0.00880489	0.0464752	0.849737	DeCODE	P48426	Chen et al.	n-alpha-acetylornithine	HMDB0003357	ENSG00000150867	PIP4K2A	FALSE
71820	MR-PCA	GCST90199627	n-alpha-acetylornithine	12700_9_ACLY_ACLY	12700_9_ACLY_ACLY	1	-0.0284203	0.0466104	0.542032	DeCODE	P53396	Chen et al.	n-alpha-acetylornithine	HMDB0003357	ENSG00000131473	ACLY	FALSE
71821	MR-PCA	GCST90199627	n-alpha-acetylornithine	12786_61_GPCPD1_GDE5	12786_61_GPCPD1_GDE5	1	0.0228155	0.0466076	0.624471	DeCODE	Q9NPB8	Chen et al.	n-alpha-acetylornithine	HMDB0003357	ENSG00000125772	GPCPD1	FALSE
71822	MR-PCA	GCST90199627	n-alpha-acetylornithine	12812_25_ACYP2_ACYP2	12812_25_ACYP2_ACYP2	1	0.00319946	0.0466078	0.945271	DeCODE	P14621	Chen et al.	n-alpha-acetylornithine	HMDB0003357	ENSG00000170634	ACYP2	FALSE
71823	MR-PCA	GCST90199627	n-alpha-acetylornithine	12815_9_IARS_SYIC	12815_9_IARS_SYIC	1	-0.0224466	0.0466086	0.630091	DeCODE	P41252	Chen et al.	n-alpha-acetylornithine	HMDB0003357	ENSG00000196305	IARS	FALSE
71824	MR-PCA	GCST90199627	n-alpha-acetylornithine	12818_159_SLC14A2_UT2	12818_159_SLC14A2_UT2	1	0.0387339	0.0465302	0.405158	DeCODE	Q15849	Chen et al.	n-alpha-acetylornithine	HMDB0003357	ENSG00000132874	SLC14A2	FALSE
71825	MR-PCA	GCST90199627	n-alpha-acetylornithine	12881_17_RDH16_RDH16	12881_17_RDH16_RDH16	1	0.00337098	0.0463146	0.941978	DeCODE	O75452	Chen et al.	n-alpha-acetylornithine	HMDB0003357	ENSG00000139547	RDH16	FALSE
71826	MR-PCA	GCST90199627	n-alpha-acetylornithine	12895_28_DGKB_DGKB	12895_28_DGKB_DGKB	1	-5.6546e-05	0.0466076	0.999032	DeCODE	Q9Y6T7	Chen et al.	n-alpha-acetylornithine	HMDB0003357	ENSG00000136267	DGKB	FALSE
71827	MR-PCA	GCST90199627	n-alpha-acetylornithine	12960_9_GCK_HXK4	12960_9_GCK_HXK4	1	0.0246131	0.0466077	0.597437	DeCODE	P35557	Chen et al.	n-alpha-acetylornithine	HMDB0003357	ENSG00000106633	GCK	FALSE
71828	MR-PCA	GCST90199627	n-alpha-acetylornithine	13059_33_RFK_RIFK	13059_33_RFK_RIFK	1	-0.0678329	0.0466065	0.145548	DeCODE	Q969G6	Chen et al.	n-alpha-acetylornithine	HMDB0003357	ENSG00000135002	RFK	FALSE
71829	MR-PCA	GCST90199627	n-alpha-acetylornithine	13083_18_VARS_SYVC	13083_18_VARS_SYVC	1	0.015384	0.0465987	0.741296	DeCODE	P26640	Chen et al.	n-alpha-acetylornithine	HMDB0003357	ENSG00000204394	VARS1	FALSE
71830	MR-PCA	GCST90199627	n-alpha-acetylornithine	13130_150_HK2_HXK2	13130_150_HK2_HXK2	1	-0.0739786	0.0466554	0.112821	DeCODE	P52789	Chen et al.	n-alpha-acetylornithine	HMDB0003357	ENSG00000159399	HK2	FALSE
71831	MR-PCA	GCST90199627	n-alpha-acetylornithine	13131_5_HK1_HXK1	13131_5_HK1_HXK1	1	0.00373305	0.0466078	0.936162	DeCODE	P19367	Chen et al.	n-alpha-acetylornithine	HMDB0003357	ENSG00000156515	HK1	FALSE
71832	MR-PCA	GCST90199627	n-alpha-acetylornithine	13430_50_SLC14A1_UT1	13430_50_SLC14A1_UT1	1	-0.0340238	0.0466041	0.465353	DeCODE	Q13336	Chen et al.	n-alpha-acetylornithine	HMDB0003357	ENSG00000141469	SLC14A1	FALSE
71833	MR-PCA	GCST90199627	n-alpha-acetylornithine	13473_55_ITPKA_IP3KA	13473_55_ITPKA_IP3KA	1	-0.0176438	0.0465015	0.704372	DeCODE	P23677	Chen et al.	n-alpha-acetylornithine	HMDB0003357	ENSG00000137825	ITPKA	FALSE
71834	MR-PCA	GCST90199627	n-alpha-acetylornithine	13494_6_CERS5_CERS5	13494_6_CERS5_CERS5	1	-0.00255771	0.0464161	0.956056	DeCODE	Q8N5B7	Chen et al.	n-alpha-acetylornithine	HMDB0003357	ENSG00000139624	CERS5	FALSE
71835	MR-PCA	GCST90199627	n-alpha-acetylornithine	13498_1_MIOX_MIOX	13498_1_MIOX_MIOX	1	-0.0252323	0.0466058	0.588233	DeCODE	Q9UGB7	Chen et al.	n-alpha-acetylornithine	HMDB0003357	ENSG00000100253	MIOX	FALSE
71836	MR-PCA	GCST90199627	n-alpha-acetylornithine	13595_20_THTPA_THTPA	13595_20_THTPA_THTPA	1	-0.0435655	0.0466045	0.349896	DeCODE	Q9BU02	Chen et al.	n-alpha-acetylornithine	HMDB0003357	ENSG00000259431	THTPA	FALSE
71837	MR-PCA	GCST90199627	n-alpha-acetylornithine	13596_3_RAB27B_RB27B	13596_3_RAB27B_RB27B	1	-0.0408011	0.0465822	0.381087	DeCODE	O00194	Chen et al.	n-alpha-acetylornithine	HMDB0003357	ENSG00000041353	RAB27B	FALSE
71838	MR-PCA	GCST90199627	n-alpha-acetylornithine	13623_4_MLL2_MLL2	13623_4_MLL2_MLL2	1	-0.0392424	0.046584	0.399563	DeCODE	O14686	Chen et al.	n-alpha-acetylornithine	HMDB0003357	ENSG00000167548	KMT2D	FALSE
71839	MR-PCA	GCST90199627	n-alpha-acetylornithine	13624_17_NADK_NADK	13624_17_NADK_NADK	1	-0.0753361	0.0466344	0.106211	DeCODE	O95544	Chen et al.	n-alpha-acetylornithine	HMDB0003357	ENSG00000008130	NADK	FALSE
71840	MR-PCA	GCST90199627	n-alpha-acetylornithine	13689_2_ODC1_Ornithine_decarboxylase	13689_2_ODC1_Ornithine_decarboxylase	1	0.0397512	0.0464752	0.392374	DeCODE	P11926	Chen et al.	n-alpha-acetylornithine	HMDB0003357	ENSG00000115758	ODC1	FALSE
71841	MR-PCA	GCST90199627	n-alpha-acetylornithine	13936_24_PGK2_PGK2	13936_24_PGK2_PGK2	1	-0.0160513	0.0466017	0.730519	DeCODE	P07205	Chen et al.	n-alpha-acetylornithine	HMDB0003357	ENSG00000170950	PGK2	FALSE
71842	MR-PCA	GCST90199627	n-alpha-acetylornithine	13941_82_FARS2_SYFM	13941_82_FARS2_SYFM	1	-0.0373144	0.0466032	0.423315	DeCODE	O95363	Chen et al.	n-alpha-acetylornithine	HMDB0003357	ENSG00000145982	FARS2	FALSE
71843	MR-PCA	GCST90199627	n-alpha-acetylornithine	13947_371_NUDT12_NUD12	13947_371_NUDT12_NUD12	1	0.0363493	0.0465948	0.435323	DeCODE	Q9BQG2	Chen et al.	n-alpha-acetylornithine	HMDB0003357	ENSG00000112874	NUDT12	FALSE
71844	MR-PCA	GCST90199627	n-alpha-acetylornithine	13990_1_PC_pyruvate_carboxylase	13990_1_PC_pyruvate_carboxylase	1	-0.0502811	0.0466014	0.280605	DeCODE	P11498	Chen et al.	n-alpha-acetylornithine	HMDB0003357	ENSG00000173599	PC	FALSE
71845	MR-PCA	GCST90199627	n-alpha-acetylornithine	13998_26_ADSSL1_PURA1	13998_26_ADSSL1_PURA1	1	0.0543692	0.0464084	0.241382	DeCODE	Q8N142	Chen et al.	n-alpha-acetylornithine	HMDB0003357	ENSG00000185100	ADSSL1	FALSE
71846	MR-PCA	GCST90199627	n-alpha-acetylornithine	14006_36_GNMT_GNMT	14006_36_GNMT_GNMT	1	-0.0126205	0.0466051	0.786548	DeCODE	Q14749	Chen et al.	n-alpha-acetylornithine	HMDB0003357	ENSG00000124713	GNMT	FALSE
71847	MR-PCA	GCST90199627	n-alpha-acetylornithine	14048_7_IL1RAP_IL_1_R_AcP	14048_7_IL1RAP_IL_1_R_AcP	1	-0.0738002	0.0466007	0.113269	DeCODE	Q9NPH3	Chen et al.	n-alpha-acetylornithine	HMDB0003357	ENSG00000196083	IL1RAP	FALSE
71848	MR-PCA	GCST90199627	n-alpha-acetylornithine	14079_14_IL18R1_IL_18_Ra	14079_14_IL18R1_IL_18_Ra	1	-0.027235	0.0465627	0.558608	DeCODE	Q13478	Chen et al.	n-alpha-acetylornithine	HMDB0003357	ENSG00000115604	IL18R1	FALSE
71849	MR-PCA	GCST90199627	n-alpha-acetylornithine	14083_25_SEPHS1_SPS1	14083_25_SEPHS1_SPS1	1	0.0355315	0.0465929	0.445704	DeCODE	P49903	Chen et al.	n-alpha-acetylornithine	HMDB0003357	ENSG00000086475	SEPHS1	FALSE
71850	MR-PCA	GCST90199627	n-alpha-acetylornithine	14098_28_CARS_SYCC	14098_28_CARS_SYCC	1	0.0358362	0.0466353	0.442228	DeCODE	P49589	Chen et al.	n-alpha-acetylornithine	HMDB0003357	ENSG00000110619	CARS	FALSE
71851	MR-PCA	GCST90199627	n-alpha-acetylornithine	14226_120_BHMT2_BHMT2	14226_120_BHMT2_BHMT2	1	0.0157462	0.0464752	0.734753	DeCODE	Q9H2M3	Chen et al.	n-alpha-acetylornithine	HMDB0003357	ENSG00000132840	BHMT2	FALSE
71852	MR-PCA	GCST90199627	n-alpha-acetylornithine	14271_23_RAB6B_RAB6B	14271_23_RAB6B_RAB6B	1	-0.0487601	0.046602	0.295419	DeCODE	Q9NRW1	Chen et al.	n-alpha-acetylornithine	HMDB0003357	ENSG00000154917	RAB6B	FALSE
71853	MR-PCA	GCST90199627	n-alpha-acetylornithine	14287_6_RAB5C_RAB5C	14287_6_RAB5C_RAB5C	1	0.00342302	0.0465038	0.941323	DeCODE	P51148	Chen et al.	n-alpha-acetylornithine	HMDB0003357	ENSG00000108774	RAB5C	FALSE
71854	MR-PCA	GCST90199627	n-alpha-acetylornithine	14332_3_RALA_RALA	14332_3_RALA_RALA	1	-0.00164645	0.0465043	0.971757	DeCODE	P11233	Chen et al.	n-alpha-acetylornithine	HMDB0003357	ENSG00000006451	RALA	FALSE
71855	MR-PCA	GCST90199627	n-alpha-acetylornithine	15414_316_LDHA_LDHA	15414_316_LDHA_LDHA	1	0.0267357	0.0466017	0.566166	DeCODE	P00338	Chen et al.	n-alpha-acetylornithine	HMDB0003357	ENSG00000134333	LDHA	FALSE
71856	MR-PCA	GCST90199627	n-alpha-acetylornithine	15426_5_NEU1_NEUR1	15426_5_NEU1_NEUR1	1	0.00652623	0.0457071	0.886461	DeCODE	Q99519	Chen et al.	n-alpha-acetylornithine	HMDB0003357	ENSG00000204386	NEU1	FALSE
71857	MR-PCA	GCST90199627	n-alpha-acetylornithine	15431_31_OTC_OTCase	15431_31_OTC_OTCase	1	0.0282573	0.0466015	0.544275	DeCODE	P00480	Chen et al.	n-alpha-acetylornithine	HMDB0003357	ENSG00000036473	OTC	FALSE
71858	MR-PCA	GCST90199627	n-alpha-acetylornithine	15435_4_PNP_PNP	15435_4_PNP_PNP	1	-0.0276605	0.0465009	0.551951	DeCODE	P00491	Chen et al.	n-alpha-acetylornithine	HMDB0003357	ENSG00000198805	PNP	FALSE
71859	MR-PCA	GCST90199627	n-alpha-acetylornithine	15457_14_ANPEP_Aminopeptidase_N	15457_14_ANPEP_Aminopeptidase_N	1	0.00480833	0.0464669	0.917583	DeCODE	P15144	Chen et al.	n-alpha-acetylornithine	HMDB0003357	ENSG00000166825	ANPEP	FALSE
71860	MR-PCA	GCST90199627	n-alpha-acetylornithine	15480_2_VNN2_VNN2	15480_2_VNN2_VNN2	1	-0.0184039	0.0464954	0.692236	DeCODE	O95498	Chen et al.	n-alpha-acetylornithine	HMDB0003357	ENSG00000112303	VNN2	FALSE
71861	MR-PCA	GCST90199627	n-alpha-acetylornithine	15487_164_CES1_carboxylesterase__liver	15487_164_CES1_carboxylesterase__liver	1	0.0491397	0.0464743	0.290351	DeCODE	P23141	Chen et al.	n-alpha-acetylornithine	HMDB0003357	ENSG00000198848	CES1	FALSE
71862	MR-PCA	GCST90199627	n-alpha-acetylornithine	15514_26_BCHE_Pseudocholinesterase	15514_26_BCHE_Pseudocholinesterase	1	0.00696508	0.0466165	0.881228	DeCODE	P06276	Chen et al.	n-alpha-acetylornithine	HMDB0003357	ENSG00000114200	BCHE	FALSE
71863	MR-PCA	GCST90199627	n-alpha-acetylornithine	15526_33_GSS_GSHB	15526_33_GSS_GSHB	1	-0.0205708	0.0465914	0.658839	DeCODE	P48637	Chen et al.	n-alpha-acetylornithine	HMDB0003357	ENSG00000100983	GSS	FALSE
71864	MR-PCA	GCST90199627	n-alpha-acetylornithine	15542_19_CKMT1A_KCRU	15542_19_CKMT1A_KCRU	1	-0.030645	0.0465054	0.509925	DeCODE	P12532	Chen et al.	n-alpha-acetylornithine	HMDB0003357	ENSG00000237289	CKMT1A	FALSE
71865	MR-PCA	GCST90199627	n-alpha-acetylornithine	15553_22_ACHE_ACES	15553_22_ACHE_ACES	1	-0.0116933	0.0464953	0.801432	DeCODE	P22303	Chen et al.	n-alpha-acetylornithine	HMDB0003357	ENSG00000087085	ACHE	FALSE
71866	MR-PCA	GCST90199627	n-alpha-acetylornithine	15556_49_AMY2B_Alpha_amylase_2B	15556_49_AMY2B_Alpha_amylase_2B	1	-0.0896986	0.0464798	0.0536263	DeCODE	P19961	Chen et al.	n-alpha-acetylornithine	HMDB0003357	ENSG00000240038	AMY2B	FALSE
71867	MR-PCA	GCST90199627	n-alpha-acetylornithine	15588_17_GLA_galactosidase__alpha	15588_17_GLA_galactosidase__alpha	1	0.0150378	0.0465416	0.746616	DeCODE	P06280	Chen et al.	n-alpha-acetylornithine	HMDB0003357	ENSG00000102393	GLA	FALSE
71868	MR-PCA	GCST90199627	n-alpha-acetylornithine	15607_56_PKLR_KPYR	15607_56_PKLR_KPYR	1	-0.024451	0.0466023	0.59981	DeCODE	P30613	Chen et al.	n-alpha-acetylornithine	HMDB0003357	ENSG00000143627	PKLR	FALSE
71869	MR-PCA	GCST90199627	n-alpha-acetylornithine	16015_19_GPT_ALT	16015_19_GPT_ALT	1	0.0292781	0.0465875	0.529706	DeCODE	P24298	Chen et al.	n-alpha-acetylornithine	HMDB0003357	ENSG00000167701	GPT	FALSE
71870	MR-PCA	GCST90199627	n-alpha-acetylornithine	16769_20_RAC3_RAC3	16769_20_RAC3_RAC3	1	-0.010124	0.0466019	0.828017	DeCODE	P60763	Chen et al.	n-alpha-acetylornithine	HMDB0003357	ENSG00000169750	RAC3	FALSE
71871	MR-PCA	GCST90199627	n-alpha-acetylornithine	16809_1_NME4_NDKM	16809_1_NME4_NDKM	1	-0.0789275	0.046601	0.090325	DeCODE	O00746	Chen et al.	n-alpha-acetylornithine	HMDB0003357	ENSG00000103202	NME4	FALSE
71872	MR-PCA	GCST90199627	n-alpha-acetylornithine	16857_2_RAB2A_RAB2A	16857_2_RAB2A_RAB2A	1	-0.0207965	0.0463597	0.653728	DeCODE	P61019	Chen et al.	n-alpha-acetylornithine	HMDB0003357	ENSG00000104388	RAB2A	FALSE
71873	MR-PCA	GCST90199627	n-alpha-acetylornithine	16863_47_NANP_NANP	16863_47_NANP_NANP	1	-0.0400898	0.0466148	0.389777	DeCODE	Q8TBE9	Chen et al.	n-alpha-acetylornithine	HMDB0003357	ENSG00000170191	NANP	FALSE
71874	MR-PCA	GCST90199627	n-alpha-acetylornithine	16877_19_MSRB2_MSRB2	16877_19_MSRB2_MSRB2	1	-0.00601102	0.0466016	0.897368	DeCODE	Q9Y3D2	Chen et al.	n-alpha-acetylornithine	HMDB0003357	ENSG00000148450	MSRB2	FALSE
71875	MR-PCA	GCST90199627	n-alpha-acetylornithine	16883_57_RAB4A_RAB4A	16883_57_RAB4A_RAB4A	1	-0.0282751	0.0465511	0.543586	DeCODE	P20338	Chen et al.	n-alpha-acetylornithine	HMDB0003357	ENSG00000168118	RAB4A	FALSE
71876	MR-PCA	GCST90199627	n-alpha-acetylornithine	16932_5_SULT1E1_SULT_1E	16932_5_SULT1E1_SULT_1E	1	-0.00187154	0.046602	0.967966	DeCODE	P49888	Chen et al.	n-alpha-acetylornithine	HMDB0003357	ENSG00000109193	SULT1E1	FALSE
71877	MR-PCA	GCST90199627	n-alpha-acetylornithine	17148_7_BLVRB_BLVRB	17148_7_BLVRB_BLVRB	1	-0.0303828	0.0466116	0.514512	DeCODE	P30043	Chen et al.	n-alpha-acetylornithine	HMDB0003357	ENSG00000090013	BLVRB	FALSE
71878	MR-PCA	GCST90199627	n-alpha-acetylornithine	17204_17_PNMT_PNMT	17204_17_PNMT_PNMT	1	-0.0371814	0.0466017	0.424955	DeCODE	Q3KPI0	Chen et al.	n-alpha-acetylornithine	HMDB0003357	ENSG00000007129	CEACAM21	FALSE
71879	MR-PCA	GCST90199627	n-alpha-acetylornithine	17205_21_RAB5A_RAB5A	17205_21_RAB5A_RAB5A	1	-0.017068	0.0466218	0.714294	DeCODE	P20339	Chen et al.	n-alpha-acetylornithine	HMDB0003357	ENSG00000144566	RAB5A	FALSE
71880	MR-PCA	GCST90199627	n-alpha-acetylornithine	17209_27_SULT2B1_ST2B1	17209_27_SULT2B1_ST2B1	1	-0.0303969	0.0465676	0.513919	DeCODE	O00204	Chen et al.	n-alpha-acetylornithine	HMDB0003357	ENSG00000088002	SULT2B1	FALSE
71881	MR-PCA	GCST90199627	n-alpha-acetylornithine	17325_10_GUK1_KGUA	17325_10_GUK1_KGUA	1	-0.0164851	0.0466018	0.723531	DeCODE	Q16774	Chen et al.	n-alpha-acetylornithine	HMDB0003357	ENSG00000143774	GUK1	FALSE
71882	MR-PCA	GCST90199627	n-alpha-acetylornithine	17333_20_ACADM_ACADM	17333_20_ACADM_ACADM	1	-0.064661	0.0466089	0.165347	DeCODE	P11310	Chen et al.	n-alpha-acetylornithine	HMDB0003357	ENSG00000117054	ACADM	FALSE
71883	MR-PCA	GCST90199627	n-alpha-acetylornithine	17357_33_SEPSECS_SPCS	17357_33_SEPSECS_SPCS	1	-0.0436858	0.0465824	0.348339	DeCODE	Q9HD40	Chen et al.	n-alpha-acetylornithine	HMDB0003357	ENSG00000109618	SEPSECS	FALSE
71884	MR-PCA	GCST90199627	n-alpha-acetylornithine	17398_55_HMOX1_HO_1	17398_55_HMOX1_HO_1	1	0.0192169	0.0466021	0.680075	DeCODE	P09601	Chen et al.	n-alpha-acetylornithine	HMDB0003357	ENSG00000100292	HMOX1	FALSE
71885	MR-PCA	GCST90199627	n-alpha-acetylornithine	17441_4_ALPI_Alkaline_phosphatase__intestine	17441_4_ALPI_Alkaline_phosphatase__intestine	1	-0.0352859	0.0466015	0.44894	DeCODE	P09923	Chen et al.	n-alpha-acetylornithine	HMDB0003357	ENSG00000163295	ALPI	FALSE
71886	MR-PCA	GCST90199627	n-alpha-acetylornithine	17450_51_HARS_Histidyl_tRNA_synthetase	17450_51_HARS_Histidyl_tRNA_synthetase	1	0.0227941	0.0466026	0.624759	DeCODE	P12081	Chen et al.	n-alpha-acetylornithine	HMDB0003357	ENSG00000170445	HARS	FALSE
71887	MR-PCA	GCST90199627	n-alpha-acetylornithine	17466_72_ACSF2_ACSF2	17466_72_ACSF2_ACSF2	1	-0.0807107	0.0466009	0.0832812	DeCODE	Q96CM8	Chen et al.	n-alpha-acetylornithine	HMDB0003357	ENSG00000167107	ACSF2	FALSE
71888	MR-PCA	GCST90199627	n-alpha-acetylornithine	17467_1_DHRS9_DHRS9	17467_1_DHRS9_DHRS9	1	0.0136664	0.0459166	0.765982	DeCODE	Q9BPW9	Chen et al.	n-alpha-acetylornithine	HMDB0003357	ENSG00000073737	DHRS9	FALSE
71889	MR-PCA	GCST90199627	n-alpha-acetylornithine	17495_141_SIRT3_SIR3	17495_141_SIRT3_SIR3	1	0.0117802	0.0464406	0.799758	DeCODE	Q9NTG7	Chen et al.	n-alpha-acetylornithine	HMDB0003357	ENSG00000142082	SIRT3	FALSE
71890	MR-PCA	GCST90199627	n-alpha-acetylornithine	17509_6_HPD_HPPD	17509_6_HPD_HPPD	1	-0.0176466	0.0465988	0.704917	DeCODE	P32754	Chen et al.	n-alpha-acetylornithine	HMDB0003357	ENSG00000158104	HPD	FALSE
71891	MR-PCA	GCST90199627	n-alpha-acetylornithine	17675_17_ACOT13_ACO13	17675_17_ACOT13_ACO13	1	-0.0425051	0.0466016	0.361718	DeCODE	Q9NPJ3	Chen et al.	n-alpha-acetylornithine	HMDB0003357	ENSG00000112304	ACOT13	FALSE
71892	MR-PCA	GCST90199627	n-alpha-acetylornithine	17744_31_RAB11A_RB11A	17744_31_RAB11A_RB11A	1	-0.0387419	0.0464846	0.4046	DeCODE	P62491	Chen et al.	n-alpha-acetylornithine	HMDB0003357	ENSG00000103769	RAB11A	FALSE
71893	MR-PCA	GCST90199627	n-alpha-acetylornithine	17752_24_ARG2_Arginase	17752_24_ARG2_Arginase	1	-0.053267	0.0466013	0.253023	DeCODE	P78540	Chen et al.	n-alpha-acetylornithine	HMDB0003357	ENSG00000081181	ARG2	FALSE
71894	MR-PCA	GCST90199627	n-alpha-acetylornithine	17789_1_QPRT_NADC	17789_1_QPRT_NADC	1	-0.0810627	0.0465961	0.0819137	DeCODE	Q15274	Chen et al.	n-alpha-acetylornithine	HMDB0003357	ENSG00000103485	QPRT	FALSE
71895	MR-PCA	GCST90199627	n-alpha-acetylornithine	17792_158_ALDH5A1_SSDH	17792_158_ALDH5A1_SSDH	1	-0.0186528	0.0466018	0.688965	DeCODE	P51649	Chen et al.	n-alpha-acetylornithine	HMDB0003357	ENSG00000112294	ALDH5A1	FALSE
71896	MR-PCA	GCST90199627	n-alpha-acetylornithine	17814_8_BPNT1_BPNT1	17814_8_BPNT1_BPNT1	1	0.00823745	0.0466074	0.859712	DeCODE	O95861	Chen et al.	n-alpha-acetylornithine	HMDB0003357	ENSG00000162813	BPNT1	FALSE
71897	MR-PCA	GCST90199627	n-alpha-acetylornithine	17822_57_RERG_RERG	17822_57_RERG_RERG	1	-0.0230984	0.0464811	0.619229	DeCODE	Q96A58	Chen et al.	n-alpha-acetylornithine	HMDB0003357	ENSG00000134533	RERG	FALSE
71898	MR-PCA	GCST90199627	n-alpha-acetylornithine	17843_30_PPCS_PPCS	17843_30_PPCS_PPCS	1	0.00437986	0.0463936	0.924786	DeCODE	Q9HAB8	Chen et al.	n-alpha-acetylornithine	HMDB0003357	ENSG00000127125	PPCS	FALSE
71899	MR-PCA	GCST90199627	n-alpha-acetylornithine	17857_6_ACADL_ACADL	17857_6_ACADL_ACADL	1	-0.0506081	0.0465878	0.277349	DeCODE	P28330	Chen et al.	n-alpha-acetylornithine	HMDB0003357	ENSG00000115361	ACADL	FALSE
71900	MR-PCA	GCST90199627	n-alpha-acetylornithine	18170_46_PYCR1_P5CR1	18170_46_PYCR1_P5CR1	1	-0.0365453	0.0464751	0.431668	DeCODE	P32322	Chen et al.	n-alpha-acetylornithine	HMDB0003357	ENSG00000183010	PYCR1	FALSE
71901	MR-PCA	GCST90199627	n-alpha-acetylornithine	18178_13_SARS_SYSC	18178_13_SARS_SYSC	1	-0.0247068	0.0465916	0.595915	DeCODE	P49591	Chen et al.	n-alpha-acetylornithine	HMDB0003357	ENSG00000031698	SARS	FALSE
71902	MR-PCA	GCST90199627	n-alpha-acetylornithine	18179_56_SMS_SPSY	18179_56_SMS_SPSY	1	-0.0176175	0.0466018	0.705398	DeCODE	P52788	Chen et al.	n-alpha-acetylornithine	HMDB0003357	ENSG00000102172	SMS	FALSE
71903	MR-PCA	GCST90199627	n-alpha-acetylornithine	18184_28_GMPS_GUAA	18184_28_GMPS_GUAA	1	-0.00728534	0.0464924	0.875482	DeCODE	P49915	Chen et al.	n-alpha-acetylornithine	HMDB0003357	ENSG00000163655	GMPS	FALSE
71904	MR-PCA	GCST90199627	n-alpha-acetylornithine	18186_15_TARS_SYTC	18186_15_TARS_SYTC	1	0.0118093	0.0465147	0.799585	DeCODE	P26639	Chen et al.	n-alpha-acetylornithine	HMDB0003357	ENSG00000113407	TARS	FALSE
71905	MR-PCA	GCST90199627	n-alpha-acetylornithine	18187_16_ASPA_ACY2	18187_16_ASPA_ACY2	1	-0.0359883	0.046457	0.438541	DeCODE	P45381	Chen et al.	n-alpha-acetylornithine	HMDB0003357	ENSG00000108381	ASPA	FALSE
71906	MR-PCA	GCST90199627	n-alpha-acetylornithine	18188_12_GATM_GATM	18188_12_GATM_GATM	1	9.64947e-05	0.0466017	0.998348	DeCODE	P50440	Chen et al.	n-alpha-acetylornithine	HMDB0003357	ENSG00000171766	GATM	FALSE
71907	MR-PCA	GCST90199627	n-alpha-acetylornithine	18197_97_CKMT2_KCRS	18197_97_CKMT2_KCRS	1	-0.00983832	0.0465925	0.832765	DeCODE	P17540	Chen et al.	n-alpha-acetylornithine	HMDB0003357	ENSG00000131730	CKMT2	FALSE
71908	MR-PCA	GCST90199627	n-alpha-acetylornithine	18232_42_PIP4K2B_PI42B	18232_42_PIP4K2B_PI42B	1	0.0140953	0.0464658	0.761625	DeCODE	P78356	Chen et al.	n-alpha-acetylornithine	HMDB0003357	ENSG00000276293	PIP4K2B	FALSE
71909	MR-PCA	GCST90199627	n-alpha-acetylornithine	18297_8_MRAS_RASM	18297_8_MRAS_RASM	1	-0.0209949	0.0465957	0.652295	DeCODE	Q8IXB1	Chen et al.	n-alpha-acetylornithine	HMDB0003357	ENSG00000077232	DNAJC10	FALSE
71910	MR-PCA	GCST90199627	n-alpha-acetylornithine	18309_18_CS_CISY	18309_18_CS_CISY	1	-0.0854349	0.046581	0.0666365	DeCODE	O75390	Chen et al.	n-alpha-acetylornithine	HMDB0003357	ENSG00000062485	CS	FALSE
71911	MR-PCA	GCST90199627	n-alpha-acetylornithine	18322_15_JMJD6_JMJD6	18322_15_JMJD6_JMJD6	1	0.0391886	0.0466018	0.400391	DeCODE	Q6NYC1	Chen et al.	n-alpha-acetylornithine	HMDB0003357	ENSG00000070495	JMJD6	FALSE
71912	MR-PCA	GCST90199627	n-alpha-acetylornithine	18324_61_SUOX_SUOX	18324_61_SUOX_SUOX	1	-0.00153556	0.0466037	0.973715	DeCODE	P51687	Chen et al.	n-alpha-acetylornithine	HMDB0003357	ENSG00000139531	SUOX	FALSE
71913	MR-PCA	GCST90199627	n-alpha-acetylornithine	18328_36_PYCR2_P5CR2	18328_36_PYCR2_P5CR2	1	-0.00246813	0.0465975	0.957758	DeCODE	Q96C36	Chen et al.	n-alpha-acetylornithine	HMDB0003357	ENSG00000143811	PYCR2	FALSE
71914	MR-PCA	GCST90199627	n-alpha-acetylornithine	18329_4_PRPS2_PRPS2	18329_4_PRPS2_PRPS2	1	-0.0325548	0.0466628	0.485389	DeCODE	P11908	Chen et al.	n-alpha-acetylornithine	HMDB0003357	ENSG00000101911	PRPS2	FALSE
71915	MR-PCA	GCST90199627	n-alpha-acetylornithine	18338_26_IDH1_IDH	18338_26_IDH1_IDH	1	0.0369875	0.0466016	0.427373	DeCODE	O75874	Chen et al.	n-alpha-acetylornithine	HMDB0003357	ENSG00000138413	IDH1	FALSE
71916	MR-PCA	GCST90199627	n-alpha-acetylornithine	18342_2_PSAT1_SERC	18342_2_PSAT1_SERC	1	0.0618855	0.0465526	0.183727	DeCODE	Q9Y617	Chen et al.	n-alpha-acetylornithine	HMDB0003357	ENSG00000135069	PSAT1	FALSE
71917	MR-PCA	GCST90199627	n-alpha-acetylornithine	18382_109_COMT_Catechol_O_methyltransferase	18382_109_COMT_Catechol_O_methyltransferase	1	-0.00920992	0.0466014	0.843333	DeCODE	P21964	Chen et al.	n-alpha-acetylornithine	HMDB0003357	ENSG00000093010	COMT	FALSE
71918	MR-PCA	GCST90199627	n-alpha-acetylornithine	18398_1_AKR1D1_AK1D1	18398_1_AKR1D1_AK1D1	1	0.0142993	0.0466019	0.758965	DeCODE	P51857	Chen et al.	n-alpha-acetylornithine	HMDB0003357	ENSG00000122787	AKR1D1	FALSE
71919	MR-PCA	GCST90199627	n-alpha-acetylornithine	18401_18_ALKBH3_ALKB3	18401_18_ALKBH3_ALKB3	1	-0.0391783	0.0466333	0.400832	DeCODE	Q96Q83	Chen et al.	n-alpha-acetylornithine	HMDB0003357	ENSG00000166199	ALKBH3	FALSE
71920	MR-PCA	GCST90199627	n-alpha-acetylornithine	18403_25_AMPD2_AMPD2	18403_25_AMPD2_AMPD2	1	0.0542885	0.0466012	0.244035	DeCODE	Q01433	Chen et al.	n-alpha-acetylornithine	HMDB0003357	ENSG00000116337	AMPD2	FALSE
71921	MR-PCA	GCST90199627	n-alpha-acetylornithine	18422_41_MVD_ERG19	18422_41_MVD_ERG19	1	-0.0295346	0.0466005	0.526222	DeCODE	P53602	Chen et al.	n-alpha-acetylornithine	HMDB0003357	ENSG00000167508	MVD	FALSE
71922	MR-PCA	GCST90199627	n-alpha-acetylornithine	18432_32_RALB_RALB	18432_32_RALB_RALB	1	-0.00155913	0.0461484	0.973049	DeCODE	P11234	Chen et al.	n-alpha-acetylornithine	HMDB0003357	ENSG00000144118	RALB	FALSE
71923	MR-PCA	GCST90199627	n-alpha-acetylornithine	18900_37_HRAS_H_ras__WT_	18900_37_HRAS_H_ras__WT_	1	-0.0566132	0.0466117	0.224529	DeCODE	P01112	Chen et al.	n-alpha-acetylornithine	HMDB0003357	ENSG00000174775	HRAS	FALSE
71924	MR-PCA	GCST90199627	n-alpha-acetylornithine	18917_53_AMY2A_Pancreatic_alpha_amylase	18917_53_AMY2A_Pancreatic_alpha_amylase	1	-0.1206	0.0465998	0.00965368	DeCODE	P04746	Chen et al.	n-alpha-acetylornithine	HMDB0003357	ENSG00000243480	AMY2A	FALSE
71925	MR-PCA	GCST90199627	n-alpha-acetylornithine	19114_8_TK2_KITM	19114_8_TK2_KITM	1	-0.0594442	0.0466215	0.202296	DeCODE	O00142	Chen et al.	n-alpha-acetylornithine	HMDB0003357	ENSG00000166548	TK2	FALSE
71926	MR-PCA	GCST90199627	n-alpha-acetylornithine	19207_119_ADK_ADK	19207_119_ADK_ADK	1	-0.009198	0.0466053	0.843546	DeCODE	P55263	Chen et al.	n-alpha-acetylornithine	HMDB0003357	ENSG00000156110	ADK	FALSE
71927	MR-PCA	GCST90199627	n-alpha-acetylornithine	19222_124_RAB5B_RAB5B	19222_124_RAB5B_RAB5B	1	-0.0153415	0.0466071	0.74203	DeCODE	P61020	Chen et al.	n-alpha-acetylornithine	HMDB0003357	ENSG00000111540	RAB5B	FALSE
71928	MR-PCA	GCST90199627	n-alpha-acetylornithine	19223_6_RAB1A_RAB1A	19223_6_RAB1A_RAB1A	1	-0.0547002	0.0466024	0.240489	DeCODE	P62820	Chen et al.	n-alpha-acetylornithine	HMDB0003357	ENSG00000138069	RAB1A	FALSE
71929	MR-PCA	GCST90199627	n-alpha-acetylornithine	19239_5_ARF1_ARF1	19239_5_ARF1_ARF1	1	-0.0792581	0.0466206	0.0891183	DeCODE	P84077	Chen et al.	n-alpha-acetylornithine	HMDB0003357	ENSG00000143761	ARF1	FALSE
71930	MR-PCA	GCST90199627	n-alpha-acetylornithine	19249_18_KARS_SYK	19249_18_KARS_SYK	1	-0.0161402	0.0461485	0.72653	DeCODE	Q15046	Chen et al.	n-alpha-acetylornithine	HMDB0003357	ENSG00000065427	KARS	FALSE
71931	MR-PCA	GCST90199627	n-alpha-acetylornithine	19253_82_RAB2B_RAB2B	19253_82_RAB2B_RAB2B	1	-0.0231415	0.0465911	0.619404	DeCODE	Q8WUD1	Chen et al.	n-alpha-acetylornithine	HMDB0003357	ENSG00000129472	RAB2B	FALSE
71932	MR-PCA	GCST90199627	n-alpha-acetylornithine	19254_125_GMPR_GMPR1	19254_125_GMPR_GMPR1	1	0.0146163	0.0464313	0.752919	DeCODE	P36959	Chen et al.	n-alpha-acetylornithine	HMDB0003357	ENSG00000137198	GMPR	FALSE
71933	MR-PCA	GCST90199627	n-alpha-acetylornithine	19258_24_GCDH_GCDH	19258_24_GCDH_GCDH	1	-0.0981844	0.0466528	0.0353283	DeCODE	Q92947	Chen et al.	n-alpha-acetylornithine	HMDB0003357	ENSG00000105607	GCDH	FALSE
71934	MR-PCA	GCST90199627	n-alpha-acetylornithine	19262_219_ACADVL_ACADV	19262_219_ACADVL_ACADV	1	-0.0466724	0.0465981	0.31654	DeCODE	P49748	Chen et al.	n-alpha-acetylornithine	HMDB0003357	ENSG00000072778	ACADVL	FALSE
71935	MR-PCA	GCST90199627	n-alpha-acetylornithine	19270_26_YARS_SYYC	19270_26_YARS_SYYC	1	0.026848	0.0466026	0.564545	DeCODE	P54577	Chen et al.	n-alpha-acetylornithine	HMDB0003357	ENSG00000134684	YARS	FALSE
71936	MR-PCA	GCST90199627	n-alpha-acetylornithine	19278_19_RAB1B_RAB1B	19278_19_RAB1B_RAB1B	1	-0.0235077	0.0466018	0.613954	DeCODE	Q9H0U4	Chen et al.	n-alpha-acetylornithine	HMDB0003357	ENSG00000174903	RAB1B	FALSE
71937	MR-PCA	GCST90199627	n-alpha-acetylornithine	19365_11_BCAT2_BCAT2	19365_11_BCAT2_BCAT2	1	-0.0777571	0.0465757	0.0950223	DeCODE	O15382	Chen et al.	n-alpha-acetylornithine	HMDB0003357	ENSG00000105552	BCAT2	FALSE
71938	MR-PCA	GCST90199627	n-alpha-acetylornithine	19376_74_NNMT_NNMT	19376_74_NNMT_NNMT	1	0.0013598	0.0464743	0.976658	DeCODE	P40261	Chen et al.	n-alpha-acetylornithine	HMDB0003357	ENSG00000166741	NNMT	FALSE
71939	MR-PCA	GCST90199627	n-alpha-acetylornithine	19446_1_GMPR2_GMPR2	19446_1_GMPR2_GMPR2	1	0.00717481	0.0464498	0.877244	DeCODE	Q9P2T1	Chen et al.	n-alpha-acetylornithine	HMDB0003357	ENSG00000100938	GMPR2	FALSE
71940	MR-PCA	GCST90199627	n-alpha-acetylornithine	19448_104_UPP1_UPP1	19448_104_UPP1_UPP1	1	0.05677	0.0466015	0.223148	DeCODE	Q16831	Chen et al.	n-alpha-acetylornithine	HMDB0003357	ENSG00000183696	UPP1	FALSE
71941	MR-PCA	GCST90199627	n-alpha-acetylornithine	19467_3_RBKS_RBSK	19467_3_RBKS_RBSK	1	0.0200042	0.0465492	0.667383	DeCODE	Q9H477	Chen et al.	n-alpha-acetylornithine	HMDB0003357	ENSG00000171174	RBKS	FALSE
71942	MR-PCA	GCST90199627	n-alpha-acetylornithine	19483_16_KDSR_KDSR	19483_16_KDSR_KDSR	1	0.000311224	0.046645	0.994676	DeCODE	Q06136	Chen et al.	n-alpha-acetylornithine	HMDB0003357	ENSG00000119537	KDSR	FALSE
71943	MR-PCA	GCST90199627	n-alpha-acetylornithine	19496_1_NPL_NPL	19496_1_NPL_NPL	1	-0.0170642	0.0466019	0.714239	DeCODE	Q9BXD5	Chen et al.	n-alpha-acetylornithine	HMDB0003357	ENSG00000135838	NPL	FALSE
71944	MR-PCA	GCST90199627	n-alpha-acetylornithine	19504_22_DTYMK_KTHY	19504_22_DTYMK_KTHY	1	0.00722054	0.0463463	0.876194	DeCODE	P23919	Chen et al.	n-alpha-acetylornithine	HMDB0003357	ENSG00000168393	DTYMK	FALSE
71945	MR-PCA	GCST90199627	n-alpha-acetylornithine	19506_6_GLYAT_GLYAT	19506_6_GLYAT_GLYAT	1	0.0212072	0.0466016	0.649056	DeCODE	Q6IB77	Chen et al.	n-alpha-acetylornithine	HMDB0003357	ENSG00000149124	GLYAT	FALSE
71946	MR-PCA	GCST90199627	n-alpha-acetylornithine	19518_12_HK3_HXK3	19518_12_HK3_HXK3	1	0.0200893	0.0466019	0.666407	DeCODE	P52790	Chen et al.	n-alpha-acetylornithine	HMDB0003357	ENSG00000160883	HK3	FALSE
71947	MR-PCA	GCST90199627	n-alpha-acetylornithine	2622_18_HMOX2_HO_2	2622_18_HMOX2_HO_2	1	0.017517	0.0463887	0.705717	DeCODE	P30519	Chen et al.	n-alpha-acetylornithine	HMDB0003357	ENSG00000103415	HMOX2	FALSE
71948	MR-PCA	GCST90199627	n-alpha-acetylornithine	2642_4_PAFAH1B2_PAFAH_beta_subunit	2642_4_PAFAH1B2_PAFAH_beta_subunit	1	0.001992	0.0464988	0.965829	DeCODE	P68402	Chen et al.	n-alpha-acetylornithine	HMDB0003357	ENSG00000168092	PAFAH1B2	FALSE
71949	MR-PCA	GCST90199627	n-alpha-acetylornithine	2870_29_RAC1_RAC1	2870_29_RAC1_RAC1	1	0.00652581	0.0464715	0.888323	DeCODE	P63000	Chen et al.	n-alpha-acetylornithine	HMDB0003357	ENSG00000136238	RAC1	FALSE
71950	MR-PCA	GCST90199627	n-alpha-acetylornithine	2943_5_CYP3A4_Cytochrome_P450_3A4	2943_5_CYP3A4_Cytochrome_P450_3A4	1	-0.0103124	0.0466015	0.824868	DeCODE	P08684	Chen et al.	n-alpha-acetylornithine	HMDB0003357	ENSG00000160868	CYP3A4	FALSE
71951	MR-PCA	GCST90199627	n-alpha-acetylornithine	2991_9_IL1R1_IL_1_sRI	2991_9_IL1R1_IL_1_sRI	1	-0.0745511	0.0466011	0.109649	DeCODE	P14778	Chen et al.	n-alpha-acetylornithine	HMDB0003357	ENSG00000115594	IL1R1	FALSE
71952	MR-PCA	GCST90199627	n-alpha-acetylornithine	2993_1_IL18RAP_IL_18_Rb	2993_1_IL18RAP_IL_18_Rb	1	-0.0191615	0.0465991	0.680927	DeCODE	O95256	Chen et al.	n-alpha-acetylornithine	HMDB0003357	ENSG00000115607	IL18RAP	FALSE
71953	MR-PCA	GCST90199627	n-alpha-acetylornithine	2994_71_IL1RL2_IL_1Rrp2	2994_71_IL1RL2_IL_1Rrp2	1	0.0123118	0.0465623	0.79146	DeCODE	Q9HB29	Chen et al.	n-alpha-acetylornithine	HMDB0003357	ENSG00000115598	IL1RL2	FALSE
71954	MR-PCA	GCST90199627	n-alpha-acetylornithine	3182_38_ENTPD1_CD39	3182_38_ENTPD1_CD39	1	-0.0157246	0.0466022	0.735799	DeCODE	P49961	Chen et al.	n-alpha-acetylornithine	HMDB0003357	ENSG00000138185	ENTPD1	FALSE
71955	MR-PCA	GCST90199627	n-alpha-acetylornithine	3192_3_CNDP2_Glutamate_carboxypeptidase	3192_3_CNDP2_Glutamate_carboxypeptidase	1	0.0152444	0.0465607	0.743358	DeCODE	Q96KP4	Chen et al.	n-alpha-acetylornithine	HMDB0003357	ENSG00000133313	CNDP2	FALSE
71956	MR-PCA	GCST90199627	n-alpha-acetylornithine	3232_28_ACP5_TrATPase	3232_28_ACP5_TrATPase	1	0.00616297	0.0466103	0.894808	DeCODE	P13686	Chen et al.	n-alpha-acetylornithine	HMDB0003357	ENSG00000102575	ACP5	FALSE
71957	MR-PCA	GCST90199627	n-alpha-acetylornithine	3343_1_ACY1_Aminoacylase_1	3343_1_ACY1_Aminoacylase_1	1	0.113643	0.046607	0.0147553	DeCODE	Q03154	Chen et al.	n-alpha-acetylornithine	HMDB0003357	ENSG00000114786	ACY1	FALSE
71958	MR-PCA	GCST90199627	n-alpha-acetylornithine	3583_54_ARSA_Arylsulfatase_A	3583_54_ARSA_Arylsulfatase_A	1	-0.0465401	0.0465782	0.317706	DeCODE	P15289	Chen et al.	n-alpha-acetylornithine	HMDB0003357	ENSG00000100299	ARSA	FALSE
71959	MR-PCA	GCST90199627	n-alpha-acetylornithine	3761_4_PTGS2_COX_2	3761_4_PTGS2_COX_2	1	-0.016569	0.046518	0.721702	DeCODE	P35354	Chen et al.	n-alpha-acetylornithine	HMDB0003357	ENSG00000073756	PTGS2	FALSE
71960	MR-PCA	GCST90199627	n-alpha-acetylornithine	3800_71_CKB_CK_BB	3800_71_CKB_CK_BB	1	-0.0581216	0.0466014	0.212321	DeCODE	P12277	Chen et al.	n-alpha-acetylornithine	HMDB0003357	ENSG00000166165	CKB	FALSE
71961	MR-PCA	GCST90199627	n-alpha-acetylornithine	3848_14_GAPDH_GAPDH__liver	3848_14_GAPDH_GAPDH__liver	1	0.0442688	0.0466014	0.342141	DeCODE	P04406	Chen et al.	n-alpha-acetylornithine	HMDB0003357	ENSG00000111640	GAPDH	FALSE
71962	MR-PCA	GCST90199627	n-alpha-acetylornithine	3890_8_LDHB_LDH_H_1	3890_8_LDHB_LDH_H_1	1	0.0271997	0.046491	0.558512	DeCODE	P07195	Chen et al.	n-alpha-acetylornithine	HMDB0003357	ENSG00000111716	LDHB	FALSE
71963	MR-PCA	GCST90199627	n-alpha-acetylornithine	4234_8_IL1RL1_IL_1_R4	4234_8_IL1RL1_IL_1_R4	1	-0.10254	0.0466005	0.0277787	DeCODE	Q01638	Chen et al.	n-alpha-acetylornithine	HMDB0003357	ENSG00000115602	IL1RL1	FALSE
71964	MR-PCA	GCST90199627	n-alpha-acetylornithine	4294_16_SPHK1_Sphingosine_kinase_1	4294_16_SPHK1_Sphingosine_kinase_1	1	0.0324229	0.0466017	0.486588	DeCODE	Q9NYA1	Chen et al.	n-alpha-acetylornithine	HMDB0003357	ENSG00000176170	SPHK1	FALSE
71965	MR-PCA	GCST90199627	n-alpha-acetylornithine	4301_58_TK1_Thymidine_kinase	4301_58_TK1_Thymidine_kinase	1	-0.00275048	0.0466019	0.952936	DeCODE	P04183	Chen et al.	n-alpha-acetylornithine	HMDB0003357	ENSG00000167900	TK1	FALSE
71966	MR-PCA	GCST90199627	n-alpha-acetylornithine	4435_66_ENPP7_ENPP7	4435_66_ENPP7_ENPP7	1	0.0135607	0.0465808	0.770958	DeCODE	Q6UWV6	Chen et al.	n-alpha-acetylornithine	HMDB0003357	ENSG00000182156	ENPP7	FALSE
71967	MR-PCA	GCST90199627	n-alpha-acetylornithine	4436_1_ENTPD3_ENTP3	4436_1_ENTPD3_ENTP3	1	0.023427	0.0464213	0.613797	DeCODE	O75355	Chen et al.	n-alpha-acetylornithine	HMDB0003357	ENSG00000168032	ENTPD3	FALSE
71968	MR-PCA	GCST90199627	n-alpha-acetylornithine	4437_56_ENTPD5_ENTP5	4437_56_ENTPD5_ENTP5	1	-0.0229071	0.0466136	0.623126	DeCODE	O75356	Chen et al.	n-alpha-acetylornithine	HMDB0003357	ENSG00000187097	ENTPD5	FALSE
71969	MR-PCA	GCST90199627	n-alpha-acetylornithine	4468_21_SPHK2_SPHK2	4468_21_SPHK2_SPHK2	1	0.00912187	0.0466019	0.844813	DeCODE	Q9NRA0	Chen et al.	n-alpha-acetylornithine	HMDB0003357	ENSG00000063176	SPHK2	FALSE
71970	MR-PCA	GCST90199627	n-alpha-acetylornithine	4535_50_BST1_BST1	4535_50_BST1_BST1	1	0.0110526	0.0462382	0.811078	DeCODE	Q10588	Chen et al.	n-alpha-acetylornithine	HMDB0003357	ENSG00000109743	BST1	FALSE
71971	MR-PCA	GCST90199627	n-alpha-acetylornithine	4559_64_KYNU_KYNU	4559_64_KYNU_KYNU	1	0.020244	0.0466038	0.664009	DeCODE	Q16719	Chen et al.	n-alpha-acetylornithine	HMDB0003357	ENSG00000115919	KYNU	FALSE
71972	MR-PCA	GCST90199627	n-alpha-acetylornithine	4965_27_ATP5B_ATP_synthase_beta_chain	4965_27_ATP5B_ATP_synthase_beta_chain	1	-0.0522044	0.0466011	0.262612	DeCODE	P06576	Chen et al.	n-alpha-acetylornithine	HMDB0003357	ENSG00000110955	ATP5B	FALSE
71973	MR-PCA	GCST90199627	n-alpha-acetylornithine	5011_11_NAMPT_PBEF	5011_11_NAMPT_PBEF	1	-0.0510704	0.0464584	0.27165	DeCODE	P43490	Chen et al.	n-alpha-acetylornithine	HMDB0003357	ENSG00000105835	NAMPT	FALSE
71974	MR-PCA	GCST90199627	n-alpha-acetylornithine	5015_15_PLA2G7_PAFAH	5015_15_PLA2G7_PAFAH	1	-0.0554914	0.0465646	0.233376	DeCODE	Q13093	Chen et al.	n-alpha-acetylornithine	HMDB0003357	ENSG00000146070	PLA2G7	FALSE
71975	MR-PCA	GCST90199627	n-alpha-acetylornithine	5020_50_PGK1_phosphoglycerate_kinase_1	5020_50_PGK1_phosphoglycerate_kinase_1	1	-0.0170777	0.0466016	0.71402	DeCODE	P00558	Chen et al.	n-alpha-acetylornithine	HMDB0003357	ENSG00000102144	PGK1	FALSE
71976	MR-PCA	GCST90199627	n-alpha-acetylornithine	5030_52_SIRT2_SIRT2	5030_52_SIRT2_SIRT2	1	-0.00439518	0.0466017	0.92486	DeCODE	Q8IXJ6	Chen et al.	n-alpha-acetylornithine	HMDB0003357	ENSG00000068903	SIRT2	FALSE
71977	MR-PCA	GCST90199627	n-alpha-acetylornithine	5082_51_IL1RAPL2_IL_1_sR9	5082_51_IL1RAPL2_IL_1_sR9	1	-0.0183482	0.0464878	0.693073	DeCODE	Q9NP60	Chen et al.	n-alpha-acetylornithine	HMDB0003357	ENSG00000189108	IL1RAPL2	FALSE
71978	MR-PCA	GCST90199627	n-alpha-acetylornithine	5229_90_IMPDH1_IMDH1	5229_90_IMPDH1_IMDH1	1	0.0254419	0.0464876	0.584184	DeCODE	P20839	Chen et al.	n-alpha-acetylornithine	HMDB0003357	ENSG00000106348	IMPDH1	FALSE
71979	MR-PCA	GCST90199627	n-alpha-acetylornithine	5250_53_IMPDH2_IMDH2	5250_53_IMPDH2_IMDH2	1	0.0416613	0.0466015	0.371327	DeCODE	P12268	Chen et al.	n-alpha-acetylornithine	HMDB0003357	ENSG00000178035	IMPDH2	FALSE
71980	MR-PCA	GCST90199627	n-alpha-acetylornithine	5456_59_CNDP1_CNDP1	5456_59_CNDP1_CNDP1	1	-0.0211339	0.0464762	0.649306	DeCODE	Q96KN2	Chen et al.	n-alpha-acetylornithine	HMDB0003357	ENSG00000150656	CNDP1	FALSE
71981	MR-PCA	GCST90199627	n-alpha-acetylornithine	5478_50_FOLH1_PSMA	5478_50_FOLH1_PSMA	1	0.0231059	0.0465047	0.619294	DeCODE	Q04609	Chen et al.	n-alpha-acetylornithine	HMDB0003357	ENSG00000086205	FOLH1	FALSE
71982	MR-PCA	GCST90199627	n-alpha-acetylornithine	5620_13_PAM_AMD	5620_13_PAM_AMD	1	-0.0385767	0.0466015	0.407784	DeCODE	P19021	Chen et al.	n-alpha-acetylornithine	HMDB0003357	ENSG00000145730	PAM	FALSE
71983	MR-PCA	GCST90199627	n-alpha-acetylornithine	5742_14_ACP6_PPA6	5742_14_ACP6_PPA6	1	0.00986343	0.0462556	0.831142	DeCODE	Q9NPH0	Chen et al.	n-alpha-acetylornithine	HMDB0003357	ENSG00000162836	ACP6	FALSE
71984	MR-PCA	GCST90199627	n-alpha-acetylornithine	5843_60_EHMT2_NG36	5843_60_EHMT2_NG36	1	-0.0437046	0.0466076	0.348391	DeCODE	Q96KQ7	Chen et al.	n-alpha-acetylornithine	HMDB0003357	ENSG00000204371	EHMT2	FALSE
71985	MR-PCA	GCST90199627	n-alpha-acetylornithine	5867_60_ARG1_ARGI1	5867_60_ARG1_ARGI1	1	-0.0349641	0.0464697	0.451807	DeCODE	P05089	Chen et al.	n-alpha-acetylornithine	HMDB0003357	ENSG00000118520	ARG1	FALSE
71986	MR-PCA	GCST90199627	n-alpha-acetylornithine	5909_51_NME1_Nucleoside_diphosphate_kinase_A	5909_51_NME1_Nucleoside_diphosphate_kinase_A	1	0.0251707	0.0465835	0.588966	DeCODE	P15531	Chen et al.	n-alpha-acetylornithine	HMDB0003357	ENSG00000239672	NME1	FALSE
71987	MR-PCA	GCST90199627	n-alpha-acetylornithine	6077_63_CECR1_CECR1	6077_63_CECR1_CECR1	1	0.00150329	0.0466017	0.974266	DeCODE	Q9NZK5	Chen et al.	n-alpha-acetylornithine	HMDB0003357	ENSG00000093072	CECR1	FALSE
71988	MR-PCA	GCST90199627	n-alpha-acetylornithine	6221_1_ADPGK_ADPGK	6221_1_ADPGK_ADPGK	1	-0.0214532	0.0466147	0.645356	DeCODE	Q9BRR6	Chen et al.	n-alpha-acetylornithine	HMDB0003357	ENSG00000159322	ADPGK	FALSE
71989	MR-PCA	GCST90199627	n-alpha-acetylornithine	6431_68_PCYOX1_PCYOX	6431_68_PCYOX1_PCYOX	1	0.0717145	0.0466009	0.123827	DeCODE	Q9UHG3	Chen et al.	n-alpha-acetylornithine	HMDB0003357	ENSG00000116005	PCYOX1	FALSE
71990	MR-PCA	GCST90199627	n-alpha-acetylornithine	6434_18_AOC2_Amine_oxidase	6434_18_AOC2_Amine_oxidase	1	-0.0693436	0.0466011	0.136744	DeCODE	O75106	Chen et al.	n-alpha-acetylornithine	HMDB0003357	ENSG00000131480	AOC2	FALSE
71991	MR-PCA	GCST90199627	n-alpha-acetylornithine	6480_1_CANT1_CANT1	6480_1_CANT1_CANT1	1	-0.0594917	0.046601	0.201737	DeCODE	Q8WVQ1	Chen et al.	n-alpha-acetylornithine	HMDB0003357	ENSG00000171302	CANT1	FALSE
71992	MR-PCA	GCST90199627	n-alpha-acetylornithine	6706_18_ALPPL2_PPBN	6706_18_ALPPL2_PPBN	1	-0.058793	0.0466014	0.207088	DeCODE	P10696	Chen et al.	n-alpha-acetylornithine	HMDB0003357	ENSG00000163286	ALPPL2	FALSE
71993	MR-PCA	GCST90199627	n-alpha-acetylornithine	6715_63_ALPPL2_PPBN	6715_63_ALPPL2_PPBN	1	-0.0682702	0.0466063	0.142968	DeCODE	P10696	Chen et al.	n-alpha-acetylornithine	HMDB0003357	ENSG00000163286	ALPPL2	FALSE
71994	MR-PCA	GCST90199627	n-alpha-acetylornithine	6923_1_PLOD2_PLOD2	6923_1_PLOD2_PLOD2	1	-0.0107886	0.0465482	0.816715	DeCODE	O00469	Chen et al.	n-alpha-acetylornithine	HMDB0003357	ENSG00000152952	PLOD2	FALSE
71995	MR-PCA	GCST90199627	n-alpha-acetylornithine	6998_106_ASPH_HAAH	6998_106_ASPH_HAAH	1	0.00206008	0.0464033	0.96459	DeCODE	Q12797	Chen et al.	n-alpha-acetylornithine	HMDB0003357	ENSG00000198363	ASPH	FALSE
71996	MR-PCA	GCST90199627	n-alpha-acetylornithine	7137_8_MSRA_MSRA	7137_8_MSRA_MSRA	1	-0.0331326	0.0465885	0.476976	DeCODE	Q9UJ68	Chen et al.	n-alpha-acetylornithine	HMDB0003357	ENSG00000175806	MSRA	FALSE
71997	MR-PCA	GCST90199627	n-alpha-acetylornithine	7206_20_FBP1_F16P1	7206_20_FBP1_F16P1	1	0.0664072	0.0465735	0.153909	DeCODE	P09467	Chen et al.	n-alpha-acetylornithine	HMDB0003357	ENSG00000165140	FBP1	FALSE
71998	MR-PCA	GCST90199627	n-alpha-acetylornithine	7267_2_SPTLC2_LCB2	7267_2_SPTLC2_LCB2	1	-0.0158761	0.046602	0.733349	DeCODE	O15270	Chen et al.	n-alpha-acetylornithine	HMDB0003357	ENSG00000100596	SPTLC2	FALSE
71999	MR-PCA	GCST90199627	n-alpha-acetylornithine	7761_125_CHKB_CHKB	7761_125_CHKB_CHKB	1	-0.046719	0.046594	0.316014	DeCODE	Q9Y259	Chen et al.	n-alpha-acetylornithine	HMDB0003357	ENSG00000100288	CHKB	FALSE
72000	MR-PCA	GCST90199627	n-alpha-acetylornithine	7824_88_MSRB3_MSRB3	7824_88_MSRB3_MSRB3	1	0.00274446	0.0464902	0.952926	DeCODE	Q8IXL7	Chen et al.	n-alpha-acetylornithine	HMDB0003357	ENSG00000174099	MSRB3	FALSE
72001	MR-PCA	GCST90199627	n-alpha-acetylornithine	7825_7_ABHD12_ABD12	7825_7_ABHD12_ABD12	1	-0.0273516	0.0464075	0.555607	DeCODE	Q8N2K0	Chen et al.	n-alpha-acetylornithine	HMDB0003357	ENSG00000100997	ABHD12	FALSE
72002	MR-PCA	GCST90199627	n-alpha-acetylornithine	7879_12_CYP3A4_Cytochrome_P450_3A4	7879_12_CYP3A4_Cytochrome_P450_3A4	1	-0.00820168	0.0466016	0.860297	DeCODE	P08684	Chen et al.	n-alpha-acetylornithine	HMDB0003357	ENSG00000160868	CYP3A4	FALSE
72003	MR-PCA	GCST90199627	n-alpha-acetylornithine	7886_26_SPTLC1_SPTC1	7886_26_SPTLC1_SPTC1	1	0.0111896	0.0464995	0.809836	DeCODE	O15269	Chen et al.	n-alpha-acetylornithine	HMDB0003357	ENSG00000090054	SPTLC1	FALSE
72004	MR-PCA	GCST90199627	n-alpha-acetylornithine	7986_98_NAALAD2_NALD2	7986_98_NAALAD2_NALD2	1	0.00836965	0.0465989	0.857458	DeCODE	Q9Y3Q0	Chen et al.	n-alpha-acetylornithine	HMDB0003357	ENSG00000077616	NAALAD2	FALSE
72005	MR-PCA	GCST90199627	n-alpha-acetylornithine	7999_23_ENTPD1_CD39	7999_23_ENTPD1_CD39	1	-0.0887921	0.046596	0.0567055	DeCODE	P49961	Chen et al.	n-alpha-acetylornithine	HMDB0003357	ENSG00000138185	ENTPD1	FALSE
72006	MR-PCA	GCST90199627	n-alpha-acetylornithine	8004_15_GAPDHS_G3PT	8004_15_GAPDHS_G3PT	1	-0.0431034	0.0466017	0.355002	DeCODE	O14556	Chen et al.	n-alpha-acetylornithine	HMDB0003357	ENSG00000105679	GAPDHS	FALSE
72007	MR-PCA	GCST90199627	n-alpha-acetylornithine	8011_96_PAPL_PAPL	8011_96_PAPL_PAPL	1	-0.0806799	0.0465749	0.083227	DeCODE	Q6ZNF0	Chen et al.	n-alpha-acetylornithine	HMDB0003357	ENSG00000183760	ACP7	FALSE
72008	MR-PCA	GCST90199627	n-alpha-acetylornithine	8269_327_ARSK_ARSK	8269_327_ARSK_ARSK	1	-0.00116283	0.0464571	0.980031	DeCODE	Q6UWY0	Chen et al.	n-alpha-acetylornithine	HMDB0003357	ENSG00000164291	ARSK	FALSE
72009	MR-PCA	GCST90199627	n-alpha-acetylornithine	8325_37_ADH4_ADH4	8325_37_ADH4_ADH4	1	0.0631879	0.0465906	0.175024	DeCODE	P08319	Chen et al.	n-alpha-acetylornithine	HMDB0003357	ENSG00000198099	ADH4	FALSE
72010	MR-PCA	GCST90199627	n-alpha-acetylornithine	8328_9_ETNK1_EKI1	8328_9_ETNK1_EKI1	1	0.0224472	0.046602	0.630034	DeCODE	Q9HBU6	Chen et al.	n-alpha-acetylornithine	HMDB0003357	ENSG00000139163	ETNK1	FALSE
72011	MR-PCA	GCST90199627	n-alpha-acetylornithine	8396_42_FAAH2_FAAH2	8396_42_FAAH2_FAAH2	1	-0.0434996	0.0466145	0.350728	DeCODE	Q6GMR7	Chen et al.	n-alpha-acetylornithine	HMDB0003357	ENSG00000165591	FAAH2	FALSE
72012	MR-PCA	GCST90199627	n-alpha-acetylornithine	8569_147_ARL8B_ARL8B	8569_147_ARL8B_ARL8B	1	-0.0440076	0.0465773	0.344746	DeCODE	Q9NVJ2	Chen et al.	n-alpha-acetylornithine	HMDB0003357	ENSG00000134108	ARL8B	FALSE
72013	MR-PCA	GCST90199627	n-alpha-acetylornithine	8932_1_ENTPD6_ENTP6	8932_1_ENTPD6_ENTP6	1	0.00280417	0.0465988	0.952015	DeCODE	O75354	Chen et al.	n-alpha-acetylornithine	HMDB0003357	ENSG00000197586	ENTPD6	FALSE
72014	MR-PCA	GCST90199627	n-alpha-acetylornithine	9000_177_SLC3A1_SLC31	9000_177_SLC3A1_SLC31	1	0.0053824	0.0463874	0.907628	DeCODE	Q07837	Chen et al.	n-alpha-acetylornithine	HMDB0003357	ENSG00000138079	SLC3A1	FALSE
72015	MR-PCA	GCST90199627	n-alpha-acetylornithine	9045_3_SLC27A2_S27A2	9045_3_SLC27A2_S27A2	1	0.0350264	0.0466017	0.452284	DeCODE	O14975	Chen et al.	n-alpha-acetylornithine	HMDB0003357	ENSG00000140284	SLC27A2	FALSE
72016	MR-PCA	GCST90199627	n-alpha-acetylornithine	9231_23_IMPAD1_IMPA3	9231_23_IMPAD1_IMPA3	1	-0.0549706	0.0465948	0.238097	DeCODE	Q9NX62	Chen et al.	n-alpha-acetylornithine	HMDB0003357	ENSG00000104331	IMPAD1	FALSE
72017	MR-PCA	GCST90199627	n-alpha-acetylornithine	9237_54_ACP2_Lysosomal_acid_phosphatase	9237_54_ACP2_Lysosomal_acid_phosphatase	1	0.0221638	0.0465009	0.633625	DeCODE	P11117	Chen et al.	n-alpha-acetylornithine	HMDB0003357	ENSG00000134575	ACP2	FALSE
72018	MR-PCA	GCST90199627	n-alpha-acetylornithine	9244_27_PPT1_PPT1	9244_27_PPT1_PPT1	1	0.021928	0.0466121	0.638044	DeCODE	P50897	Chen et al.	n-alpha-acetylornithine	HMDB0003357	ENSG00000131238	PPT1	FALSE
72019	MR-PCA	GCST90199627	n-alpha-acetylornithine	9385_4_GAA_GAA	9385_4_GAA_GAA	1	0.00660706	0.046613	0.887283	DeCODE	P10253	Chen et al.	n-alpha-acetylornithine	HMDB0003357	ENSG00000171298	GAA	FALSE
72020	MR-PCA	GCST90199627	n-alpha-acetylornithine	9482_110_NUDT9_NUDT9	9482_110_NUDT9_NUDT9	1	-0.0148769	0.0465948	0.749512	DeCODE	Q9BW91	Chen et al.	n-alpha-acetylornithine	HMDB0003357	ENSG00000170502	NUDT9	FALSE
72021	MR-PCA	GCST90199627	n-alpha-acetylornithine	9504_19_RAB27A_RB27A	9504_19_RAB27A_RB27A	1	-0.0505356	0.0466016	0.278179	DeCODE	P51159	Chen et al.	n-alpha-acetylornithine	HMDB0003357	ENSG00000069974	RAB27A	FALSE
72022	MR-PCA	GCST90199627	n-alpha-acetylornithine	9518_95_PLA1A_PLA1A	9518_95_PLA1A_PLA1A	1	-0.0412851	0.0466356	0.376012	DeCODE	Q53H76	Chen et al.	n-alpha-acetylornithine	HMDB0003357	ENSG00000144837	PLA1A	FALSE
72023	MR-PCA	GCST90199627	n-alpha-acetylornithine	9759_13_IDO1_INDO	9759_13_IDO1_INDO	1	-0.0901655	0.0466113	0.0530622	DeCODE	P14902	Chen et al.	n-alpha-acetylornithine	HMDB0003357	ENSG00000131203	IDO1	FALSE
72024	MR-PCA	GCST90199627	n-alpha-acetylornithine	9828_86_LDHC_LDHC	9828_86_LDHC_LDHC	1	-0.0426054	0.0465809	0.360374	DeCODE	P07864	Chen et al.	n-alpha-acetylornithine	HMDB0003357	ENSG00000166796	LDHC	FALSE
72025	MR-PCA	GCST90199627	n-alpha-acetylornithine	9834_62_ADH1B_ADH1B	9834_62_ADH1B_ADH1B	1	-0.00931563	0.0464742	0.841131	DeCODE	P00325	Chen et al.	n-alpha-acetylornithine	HMDB0003357	ENSG00000196616	ADH1B	FALSE
72026	MR-PCA	GCST90199627	n-alpha-acetylornithine	9840_2_CDC42_Cdc42Hs	9840_2_CDC42_Cdc42Hs	1	0.0124198	0.0464841	0.789328	DeCODE	P60953	Chen et al.	n-alpha-acetylornithine	HMDB0003357	ENSG00000070831	CDC42	FALSE
72027	MR-PCA	GCST90199627	n-alpha-acetylornithine	9855_10_RHOA_Rho_A	9855_10_RHOA_Rho_A	1	0.00059512	0.0466002	0.989811	DeCODE	P61586	Chen et al.	n-alpha-acetylornithine	HMDB0003357	ENSG00000067560	RHOA	FALSE
72028	MR-PCA	GCST90199627	n-alpha-acetylornithine	9856_22_DHPS_DHYS	9856_22_DHPS_DHYS	1	-0.0271623	0.0464753	0.55892	DeCODE	P49366	Chen et al.	n-alpha-acetylornithine	HMDB0003357	ENSG00000095059	DHPS	FALSE
72029	MR-PCA	GCST90199627	n-alpha-acetylornithine	9859_180_SAT1_SSAT_1	9859_180_SAT1_SSAT_1	1	-0.0397398	0.0467819	0.395621	DeCODE	P21673	Chen et al.	n-alpha-acetylornithine	HMDB0003357	ENSG00000130066	SAT1	FALSE
72030	MR-PCA	GCST90199627	n-alpha-acetylornithine	9867_23_FBP2_F16P2	9867_23_FBP2_F16P2	1	-0.00877227	0.0465948	0.850667	DeCODE	O00757	Chen et al.	n-alpha-acetylornithine	HMDB0003357	ENSG00000130957	FBP2	FALSE
72031	MR-PCA	GCST90199627	n-alpha-acetylornithine	9870_17_WARS_SYWC	9870_17_WARS_SYWC	1	0.0465576	0.0466017	0.317769	DeCODE	P23381	Chen et al.	n-alpha-acetylornithine	HMDB0003357	ENSG00000140105	WARS	FALSE
72032	MR-PCA	GCST90199627	n-alpha-acetylornithine	9880_33_TDO2_T23O	9880_33_TDO2_T23O	1	0.0199183	0.0466158	0.669171	DeCODE	P48775	Chen et al.	n-alpha-acetylornithine	HMDB0003357	ENSG00000151790	TDO2	FALSE
72033	MR-PCA	GCST90199627	n-alpha-acetylornithine	9885_41_RAP2A_RAP2A	9885_41_RAP2A_RAP2A	1	-0.0331535	0.0465566	0.476396	DeCODE	P10114	Chen et al.	n-alpha-acetylornithine	HMDB0003357	ENSG00000125249	RAP2A	FALSE
72034	MR-PCA	GCST90199627	n-alpha-acetylornithine	9910_9_MTAP_MTAP	9910_9_MTAP_MTAP	1	0.023759	0.0465626	0.60987	DeCODE	Q13126	Chen et al.	n-alpha-acetylornithine	HMDB0003357	ENSG00000099810	MTAP	FALSE
72038	MR-PCA	GCST90199627	n-alpha-acetylornithine	ACADM:P11310:OID31277:v1:Oncology_II	ACADM:P11310:OID31277:v1:Oncology_II	1	0.0654583	0.0480657	0.173245	PPP	P11310	Chen et al.	n-alpha-acetylornithine	HMDB0003357	ENSG00000117054	ACADM	FALSE
72039	MR-PCA	GCST90199627	n-alpha-acetylornithine	ACHE:P22303:OID30585:v1:Inflammation_II	ACHE:P22303:OID30585:v1:Inflammation_II	1	0.0799881	0.0481725	0.0968235	PPP	P22303	Chen et al.	n-alpha-acetylornithine	HMDB0003357	ENSG00000087085	ACHE	FALSE
72041	MR-PCA	GCST90199627	n-alpha-acetylornithine	ACOT13:Q9NPJ3:OID31522:v1:Oncology_II	ACOT13:Q9NPJ3:OID31522:v1:Oncology_II	1	-0.0489626	0.047737	0.305045	PPP	Q9NPJ3	Chen et al.	n-alpha-acetylornithine	HMDB0003357	ENSG00000112304	ACOT13	FALSE
72042	MR-PCA	GCST90199627	n-alpha-acetylornithine	ACOX1:Q15067:OID20124:v1:Cardiometabolic	ACOX1:Q15067:OID20124:v1:Cardiometabolic	1	-0.043783	0.0478102	0.359789	PPP	Q15067	Chen et al.	n-alpha-acetylornithine	HMDB0003357	ENSG00000161533	ACOX1	FALSE
72045	MR-PCA	GCST90199627	n-alpha-acetylornithine	ACP5:P13686:OID20314:v1:Cardiometabolic	ACP5:P13686:OID20314:v1:Cardiometabolic	1	0.0310036	0.047667	0.515421	PPP	P13686	Chen et al.	n-alpha-acetylornithine	HMDB0003357	ENSG00000102575	ACP5	FALSE
72046	MR-PCA	GCST90199627	n-alpha-acetylornithine	ACP6:Q9NPH0:OID21432:v1:Oncology	ACP6:Q9NPH0:OID21432:v1:Oncology	1	0.0164123	0.0476603	0.730576	PPP	Q9NPH0	Chen et al.	n-alpha-acetylornithine	HMDB0003357	ENSG00000162836	ACP6	FALSE
72047	MR-PCA	GCST90199627	n-alpha-acetylornithine	ACY1:Q03154:OID20137:v1:Cardiometabolic	ACY1:Q03154:OID20137:v1:Cardiometabolic	1	0.0955007	0.0478082	0.0457621	PPP	Q03154	Chen et al.	n-alpha-acetylornithine	HMDB0003357	ENSG00000114786	ACY1	FALSE
72048	MR-PCA	GCST90199627	n-alpha-acetylornithine	ACYP1:P07311:OID30642:v1:Inflammation_II	ACYP1:P07311:OID30642:v1:Inflammation_II	1	0.0344364	0.0482675	0.475569	PPP	P07311	Chen et al.	n-alpha-acetylornithine	HMDB0003357	ENSG00000119640	ACYP1	FALSE
72050	MR-PCA	GCST90199627	n-alpha-acetylornithine	ADA2:Q9NZK5:OID20394:v1:Cardiometabolic	ADA2:Q9NZK5:OID20394:v1:Cardiometabolic	1	-0.0286052	0.0480126	0.55132	PPP	Q9NZK5	Chen et al.	n-alpha-acetylornithine	HMDB0003357	ENSG00000093072	CECR1	FALSE
72051	MR-PCA	GCST90199627	n-alpha-acetylornithine	ADA:P00813:OID20645:v1:Inflammation	ADA:P00813:OID20645:v1:Inflammation	1	0.0851105	0.0475585	0.0735187	PPP	P00813	Chen et al.	n-alpha-acetylornithine	HMDB0003357	ENSG00000196839	ADA	FALSE
72053	MR-PCA	GCST90199627	n-alpha-acetylornithine	ADH1B:P00325:OID30612:v1:Inflammation_II	ADH1B:P00325:OID30612:v1:Inflammation_II	1	0.0912122	0.0481714	0.0582925	PPP	P00325	Chen et al.	n-alpha-acetylornithine	HMDB0003357	ENSG00000196616	ADH1B	FALSE
72055	MR-PCA	GCST90199627	n-alpha-acetylornithine	ADH4:P08319:OID20117:v1:Cardiometabolic	ADH4:P08319:OID20117:v1:Cardiometabolic	1	0.0386262	0.0482781	0.423667	PPP	P08319	Chen et al.	n-alpha-acetylornithine	HMDB0003357	ENSG00000198099	ADH4	FALSE
72059	MR-PCA	GCST90199627	n-alpha-acetylornithine	AHCY:P23526:OID20199:v1:Cardiometabolic	AHCY:P23526:OID20199:v1:Cardiometabolic	1	-0.0169787	0.0478106	0.722496	PPP	P23526	Chen et al.	n-alpha-acetylornithine	HMDB0003357	ENSG00000101444	AHCY	FALSE
72060	MR-PCA	GCST90199627	n-alpha-acetylornithine	AK2:P54819:OID31142:v1:Neurology_II	AK2:P54819:OID31142:v1:Neurology_II	1	-0.032145	0.0476973	0.50035	PPP	P54819	Chen et al.	n-alpha-acetylornithine	HMDB0003357	ENSG00000004455	AK2	FALSE
72061	MR-PCA	GCST90199627	n-alpha-acetylornithine	ALDH5A1:P51649:OID31047:v1:Neurology_II	ALDH5A1:P51649:OID31047:v1:Neurology_II	1	-0.0313902	0.0476827	0.510336	PPP	P51649	Chen et al.	n-alpha-acetylornithine	HMDB0003357	ENSG00000112294	ALDH5A1	FALSE
72065	MR-PCA	GCST90199627	n-alpha-acetylornithine	ALPI:P09923:OID30497:v1:Inflammation_II	ALPI:P09923:OID30497:v1:Inflammation_II	1	0.0855506	0.0483224	0.0766586	PPP	P09923	Chen et al.	n-alpha-acetylornithine	HMDB0003357	ENSG00000163295	ALPI	FALSE
72066	MR-PCA	GCST90199627	n-alpha-acetylornithine	ALPP:P05187:OID21383:v1:Oncology	ALPP:P05187:OID21383:v1:Oncology	1	0.0150212	0.0479245	0.75395	PPP	P05187	Chen et al.	n-alpha-acetylornithine	HMDB0003357	ENSG00000163283	ALPP	FALSE
72067	MR-PCA	GCST90199627	n-alpha-acetylornithine	AMDHD2:Q9Y303:OID30366:v1:Cardiometabolic_II	AMDHD2:Q9Y303:OID30366:v1:Cardiometabolic_II	1	0.0340965	0.0476472	0.474237	PPP	Q9Y303	Chen et al.	n-alpha-acetylornithine	HMDB0003357	ENSG00000162066	AMDHD2	FALSE
72068	MR-PCA	GCST90199627	n-alpha-acetylornithine	AMPD3:Q01432:OID31139:v1:Neurology_II	AMPD3:Q01432:OID31139:v1:Neurology_II	1	0.0915426	0.0476958	0.0549463	PPP	Q01432	Chen et al.	n-alpha-acetylornithine	HMDB0003357	ENSG00000133805	AMPD3	FALSE
72069	MR-PCA	GCST90199627	n-alpha-acetylornithine	AMY1A_AMY1B_AMY1C:P0DUB6_P0DTE7_P0DTE8:OID30707:v1:Inflammation_II	AMY1A_AMY1B_AMY1C:P0DUB6_P0DTE7_P0DTE8:OID30707:v1:Inflammation_II	1	-0.0448009	0.0492096	0.362606	PPP	P0DUB6_P0DTE7_P0DTE8	Chen et al.	n-alpha-acetylornithine	HMDB0003357	ENSG00000187733	AMY1C	FALSE
72070	MR-PCA	GCST90199627	n-alpha-acetylornithine	AMY2A:P04746:OID20333:v1:Cardiometabolic	AMY2A:P04746:OID20333:v1:Cardiometabolic	1	-0.074556	0.0489809	0.127973	PPP	P04746	Chen et al.	n-alpha-acetylornithine	HMDB0003357	ENSG00000243480	AMY2A	FALSE
72071	MR-PCA	GCST90199627	n-alpha-acetylornithine	AMY2B:P19961:OID20340:v1:Cardiometabolic	AMY2B:P19961:OID20340:v1:Cardiometabolic	1	-0.0504088	0.04981	0.311528	PPP	P19961	Chen et al.	n-alpha-acetylornithine	HMDB0003357	ENSG00000240038	AMY2B	FALSE
72072	MR-PCA	GCST90199627	n-alpha-acetylornithine	ANPEP:P15144:OID20350:v1:Cardiometabolic	ANPEP:P15144:OID20350:v1:Cardiometabolic	1	0.0219178	0.0477737	0.646389	PPP	P15144	Chen et al.	n-alpha-acetylornithine	HMDB0003357	ENSG00000166825	ANPEP	FALSE
72074	MR-PCA	GCST90199627	n-alpha-acetylornithine	AOC3:Q16853:OID20389:v1:Cardiometabolic	AOC3:Q16853:OID20389:v1:Cardiometabolic	1	0.106374	0.0477263	0.0258249	PPP	Q16853	Chen et al.	n-alpha-acetylornithine	HMDB0003357	ENSG00000131471	AOC3	FALSE
72076	MR-PCA	GCST90199627	n-alpha-acetylornithine	ARF6:P62330:OID31523:v1:Oncology_II	ARF6:P62330:OID31523:v1:Oncology_II	1	-0.0126675	0.0477375	0.790733	PPP	P62330	Chen et al.	n-alpha-acetylornithine	HMDB0003357	ENSG00000165527	ARF6	FALSE
72077	MR-PCA	GCST90199627	n-alpha-acetylornithine	ARG1:P05089:OID21445:v1:Oncology	ARG1:P05089:OID21445:v1:Oncology	1	0.0747801	0.0479787	0.119089	PPP	P05089	Chen et al.	n-alpha-acetylornithine	HMDB0003357	ENSG00000118520	ARG1	FALSE
72078	MR-PCA	GCST90199627	n-alpha-acetylornithine	ARG2:P78540:OID31339:v1:Oncology_II	ARG2:P78540:OID31339:v1:Oncology_II	1	-0.0520888	0.0477505	0.275338	PPP	P78540	Chen et al.	n-alpha-acetylornithine	HMDB0003357	ENSG00000081181	ARG2	FALSE
72080	MR-PCA	GCST90199627	n-alpha-acetylornithine	ARSA:P15289:OID21138:v1:Neurology	ARSA:P15289:OID21138:v1:Neurology	1	0.0226118	0.0478151	0.636284	PPP	P15289	Chen et al.	n-alpha-acetylornithine	HMDB0003357	ENSG00000100299	ARSA	FALSE
72084	MR-PCA	GCST90199627	n-alpha-acetylornithine	ASS1:P00966:OID30170:v1:Cardiometabolic_II	ASS1:P00966:OID30170:v1:Cardiometabolic_II	1	0.0552305	0.0484105	0.25392	PPP	P00966	Chen et al.	n-alpha-acetylornithine	HMDB0003357	ENSG00000130707	ASS1	FALSE
72086	MR-PCA	GCST90199627	n-alpha-acetylornithine	BCAT1:P54687:OID30312:v1:Cardiometabolic_II	BCAT1:P54687:OID30312:v1:Cardiometabolic_II	1	0.0124354	0.0476348	0.794049	PPP	P54687	Chen et al.	n-alpha-acetylornithine	HMDB0003357	ENSG00000060982	BCAT1	FALSE
72087	MR-PCA	GCST90199627	n-alpha-acetylornithine	BCAT2:O15382:OID30844:v1:Neurology_II	BCAT2:O15382:OID30844:v1:Neurology_II	1	0.0611198	0.0484067	0.206721	PPP	O15382	Chen et al.	n-alpha-acetylornithine	HMDB0003357	ENSG00000105552	BCAT2	FALSE
72088	MR-PCA	GCST90199627	n-alpha-acetylornithine	BCHE:P06276:OID30717:v1:Inflammation_II	BCHE:P06276:OID30717:v1:Inflammation_II	1	0.0312684	0.0480494	0.515204	PPP	P06276	Chen et al.	n-alpha-acetylornithine	HMDB0003357	ENSG00000114200	BCHE	FALSE
72089	MR-PCA	GCST90199627	n-alpha-acetylornithine	BHMT2:Q9H2M3:OID30051:v1:Cardiometabolic_II	BHMT2:Q9H2M3:OID30051:v1:Cardiometabolic_II	1	-0.0537845	0.0484108	0.266568	PPP	Q9H2M3	Chen et al.	n-alpha-acetylornithine	HMDB0003357	ENSG00000132840	BHMT2	FALSE
72091	MR-PCA	GCST90199627	n-alpha-acetylornithine	BLVRB:P30043:OID21141:v1:Neurology	BLVRB:P30043:OID21141:v1:Neurology	1	0.0567217	0.0478137	0.235501	PPP	P30043	Chen et al.	n-alpha-acetylornithine	HMDB0003357	ENSG00000090013	BLVRB	FALSE
72093	MR-PCA	GCST90199627	n-alpha-acetylornithine	BST1:Q10588:OID21051:v1:Neurology	BST1:Q10588:OID21051:v1:Neurology	1	0.0589543	0.0476196	0.215706	PPP	Q10588	Chen et al.	n-alpha-acetylornithine	HMDB0003357	ENSG00000109743	BST1	FALSE
72095	MR-PCA	GCST90199627	n-alpha-acetylornithine	CANT1:Q8WVQ1:OID20181:v1:Cardiometabolic	CANT1:Q8WVQ1:OID20181:v1:Cardiometabolic	1	-0.00293529	0.0478108	0.951046	PPP	Q8WVQ1	Chen et al.	n-alpha-acetylornithine	HMDB0003357	ENSG00000171302	CANT1	FALSE
72098	MR-PCA	GCST90199627	n-alpha-acetylornithine	CBS:P35520:OID30200:v1:Cardiometabolic_II	CBS:P35520:OID30200:v1:Cardiometabolic_II	1	0.0449836	0.0482789	0.351468	PPP	P35520	Chen et al.	n-alpha-acetylornithine	HMDB0003357	ENSG00000160200	CBS	FALSE
72099	MR-PCA	GCST90199627	n-alpha-acetylornithine	CDA:P32320:OID30345:v1:Cardiometabolic_II	CDA:P32320:OID30345:v1:Cardiometabolic_II	1	-0.0234078	0.0476834	0.623497	PPP	P32320	Chen et al.	n-alpha-acetylornithine	HMDB0003357	ENSG00000158825	CDA	FALSE
72103	MR-PCA	GCST90199627	n-alpha-acetylornithine	CES1:P23141:OID20244:v1:Cardiometabolic	CES1:P23141:OID20244:v1:Cardiometabolic	1	0.0309933	0.0477489	0.516281	PPP	P23141	Chen et al.	n-alpha-acetylornithine	HMDB0003357	ENSG00000198848	CES1	FALSE
72104	MR-PCA	GCST90199627	n-alpha-acetylornithine	CES2:O00748:OID21366:v1:Oncology	CES2:O00748:OID21366:v1:Oncology	1	0.0306339	0.0479245	0.522686	PPP	O00748	Chen et al.	n-alpha-acetylornithine	HMDB0003357	ENSG00000172831	CES2	FALSE
72105	MR-PCA	GCST90199627	n-alpha-acetylornithine	CHAC2:Q8WUX2:OID21230:v1:Oncology	CHAC2:Q8WUX2:OID21230:v1:Oncology	1	0.012776	0.0483782	0.791714	PPP	Q8WUX2	Chen et al.	n-alpha-acetylornithine	HMDB0003357	ENSG00000143942	CHAC2	FALSE
72108	MR-PCA	GCST90199627	n-alpha-acetylornithine	CKB:P12277:OID30400:v1:Cardiometabolic_II	CKB:P12277:OID30400:v1:Cardiometabolic_II	1	0.00700818	0.0476477	0.883066	PPP	P12277	Chen et al.	n-alpha-acetylornithine	HMDB0003357	ENSG00000166165	CKB	FALSE
72110	MR-PCA	GCST90199627	n-alpha-acetylornithine	CKMT1A_CKMT1B:P12532:OID20721:v1:Inflammation	CKMT1A_CKMT1B:P12532:OID20721:v1:Inflammation	1	0.0751418	0.0479285	0.11693	PPP	P12532	Chen et al.	n-alpha-acetylornithine	HMDB0003357	ENSG00000237289	CKMT1A	FALSE
72111	MR-PCA	GCST90199627	n-alpha-acetylornithine	CNDP1:Q96KN2:OID20347:v1:Cardiometabolic	CNDP1:Q96KN2:OID20347:v1:Cardiometabolic	1	-0.0456771	0.047728	0.338553	PPP	Q96KN2	Chen et al.	n-alpha-acetylornithine	HMDB0003357	ENSG00000150656	CNDP1	FALSE
72113	MR-PCA	GCST90199627	n-alpha-acetylornithine	COMT:P21964:OID20086:v1:Cardiometabolic	COMT:P21964:OID20086:v1:Cardiometabolic	1	-0.0588739	0.0484564	0.224372	PPP	P21964	Chen et al.	n-alpha-acetylornithine	HMDB0003357	ENSG00000093010	COMT	FALSE
72116	MR-PCA	GCST90199627	n-alpha-acetylornithine	DARS1:P14868:OID20903:v1:Neurology	DARS1:P14868:OID20903:v1:Neurology	1	-0.0397685	0.0480373	0.407746	PPP	P14868	Chen et al.	n-alpha-acetylornithine	HMDB0003357	ENSG00000115866	DARS	FALSE
72117	MR-PCA	GCST90199627	n-alpha-acetylornithine	DBH:P09172:OID30703:v1:Inflammation_II	DBH:P09172:OID30703:v1:Inflammation_II	1	-0.0441214	0.0476532	0.354506	PPP	P09172	Chen et al.	n-alpha-acetylornithine	HMDB0003357	ENSG00000123454	DBH	FALSE
72118	MR-PCA	GCST90199627	n-alpha-acetylornithine	DGKA:P23743:OID30546:v1:Inflammation_II	DGKA:P23743:OID30546:v1:Inflammation_II	1	0.0248494	0.0483241	0.607095	PPP	P23743	Chen et al.	n-alpha-acetylornithine	HMDB0003357	ENSG00000065357	DGKA	FALSE
72120	MR-PCA	GCST90199627	n-alpha-acetylornithine	DGKZ:Q13574:OID20466:v1:Inflammation	DGKZ:Q13574:OID20466:v1:Inflammation	1	0.0357437	0.0482485	0.4588	PPP	Q13574	Chen et al.	n-alpha-acetylornithine	HMDB0003357	ENSG00000149091	DGKZ	FALSE
72121	MR-PCA	GCST90199627	n-alpha-acetylornithine	DHODH:Q02127:OID30137:v1:Cardiometabolic_II	DHODH:Q02127:OID30137:v1:Cardiometabolic_II	1	-0.011435	0.0484115	0.813275	PPP	Q02127	Chen et al.	n-alpha-acetylornithine	HMDB0003357	ENSG00000102967	DHODH	FALSE
72122	MR-PCA	GCST90199627	n-alpha-acetylornithine	DHPS:P49366:OID31357:v1:Oncology_II	DHPS:P49366:OID31357:v1:Oncology_II	1	-0.03205	0.0477511	0.502101	PPP	P49366	Chen et al.	n-alpha-acetylornithine	HMDB0003357	ENSG00000095059	DHPS	FALSE
72123	MR-PCA	GCST90199627	n-alpha-acetylornithine	DNM1:Q05193:OID31458:v1:Oncology_II	DNM1:Q05193:OID31458:v1:Oncology_II	1	-0.0665048	0.0477365	0.16357	PPP	Q05193	Chen et al.	n-alpha-acetylornithine	HMDB0003357	ENSG00000106976	DNM1	FALSE
72124	MR-PCA	GCST90199627	n-alpha-acetylornithine	DNM3:Q9UQ16:OID31000:v1:Neurology_II	DNM3:Q9UQ16:OID31000:v1:Neurology_II	1	-0.0238587	0.0476828	0.616819	PPP	Q9UQ16	Chen et al.	n-alpha-acetylornithine	HMDB0003357	ENSG00000197959	DNM3	FALSE
72125	MR-PCA	GCST90199627	n-alpha-acetylornithine	DTYMK:P23919:OID30308:v1:Cardiometabolic_II	DTYMK:P23919:OID30308:v1:Cardiometabolic_II	1	0.0366333	0.0476349	0.441868	PPP	P23919	Chen et al.	n-alpha-acetylornithine	HMDB0003357	ENSG00000168393	DTYMK	FALSE
72127	MR-PCA	GCST90199627	n-alpha-acetylornithine	ENOPH1:Q9UHY7:OID31349:v1:Oncology_II	ENOPH1:Q9UHY7:OID31349:v1:Oncology_II	1	0.0171107	0.047751	0.720095	PPP	Q9UHY7	Chen et al.	n-alpha-acetylornithine	HMDB0003357	ENSG00000145293	ENOPH1	FALSE
72129	MR-PCA	GCST90199627	n-alpha-acetylornithine	ENPP7:Q6UWV6:OID20689:v1:Inflammation	ENPP7:Q6UWV6:OID20689:v1:Inflammation	1	0.132343	0.0486054	0.00647319	PPP	Q6UWV6	Chen et al.	n-alpha-acetylornithine	HMDB0003357	ENSG00000182156	ENPP7	FALSE
72134	MR-PCA	GCST90199627	n-alpha-acetylornithine	ENTPD5:O75356:OID20104:v1:Cardiometabolic	ENTPD5:O75356:OID20104:v1:Cardiometabolic	1	-0.00891774	0.0482785	0.853453	PPP	O75356	Chen et al.	n-alpha-acetylornithine	HMDB0003357	ENSG00000187097	ENTPD5	FALSE
72136	MR-PCA	GCST90199627	n-alpha-acetylornithine	ENTPD6:O75354:OID20100:v1:Cardiometabolic	ENTPD6:O75354:OID20100:v1:Cardiometabolic	1	-0.0151127	0.0482785	0.754257	PPP	O75354	Chen et al.	n-alpha-acetylornithine	HMDB0003357	ENSG00000197586	ENTPD6	FALSE
72140	MR-PCA	GCST90199627	n-alpha-acetylornithine	FARSA:Q9Y285:OID30887:v1:Neurology_II	FARSA:Q9Y285:OID30887:v1:Neurology_II	1	-0.00389015	0.0482977	0.935804	PPP	Q9Y285	Chen et al.	n-alpha-acetylornithine	HMDB0003357	ENSG00000179115	FARSA	FALSE
72142	MR-PCA	GCST90199627	n-alpha-acetylornithine	FBP1:P09467:OID20227:v1:Cardiometabolic	FBP1:P09467:OID20227:v1:Cardiometabolic	1	0.044026	0.0478104	0.357131	PPP	P09467	Chen et al.	n-alpha-acetylornithine	HMDB0003357	ENSG00000165140	FBP1	FALSE
72146	MR-PCA	GCST90199627	n-alpha-acetylornithine	FOLH1:Q04609:OID30430:v1:Inflammation_II	FOLH1:Q04609:OID30430:v1:Inflammation_II	1	0.105062	0.048322	0.0296901	PPP	Q04609	Chen et al.	n-alpha-acetylornithine	HMDB0003357	ENSG00000086205	FOLH1	FALSE
72147	MR-PCA	GCST90199627	n-alpha-acetylornithine	GAD1:Q99259:OID31166:v1:Oncology_II	GAD1:Q99259:OID31166:v1:Oncology_II	1	-0.0479659	0.048528	0.322948	PPP	Q99259	Chen et al.	n-alpha-acetylornithine	HMDB0003357	ENSG00000128683	GAD1	FALSE
72148	MR-PCA	GCST90199627	n-alpha-acetylornithine	GAD2:Q05329:OID30449:v1:Inflammation_II	GAD2:Q05329:OID30449:v1:Inflammation_II	1	-0.034725	0.0483237	0.472393	PPP	Q05329	Chen et al.	n-alpha-acetylornithine	HMDB0003357	ENSG00000136750	GAD2	FALSE
72149	MR-PCA	GCST90199627	n-alpha-acetylornithine	GAMT:Q14353:OID30133:v1:Cardiometabolic_II	GAMT:Q14353:OID30133:v1:Cardiometabolic_II	1	-0.0338112	0.0484114	0.484918	PPP	Q14353	Chen et al.	n-alpha-acetylornithine	HMDB0003357	ENSG00000130005	GAMT	FALSE
72150	MR-PCA	GCST90199627	n-alpha-acetylornithine	GAPDH:P04406:OID30600:v1:Inflammation_II	GAPDH:P04406:OID30600:v1:Inflammation_II	1	-0.0401189	0.0487286	0.41033	PPP	P04406	Chen et al.	n-alpha-acetylornithine	HMDB0003357	ENSG00000111640	GAPDH	FALSE
72152	MR-PCA	GCST90199627	n-alpha-acetylornithine	GART:P22102:OID31004:v1:Neurology_II	GART:P22102:OID31004:v1:Neurology_II	1	0.0621057	0.0476819	0.192745	PPP	P22102	Chen et al.	n-alpha-acetylornithine	HMDB0003357	ENSG00000159131	GART	FALSE
72155	MR-PCA	GCST90199627	n-alpha-acetylornithine	GGCT:O75223:OID30304:v1:Cardiometabolic_II	GGCT:O75223:OID30304:v1:Cardiometabolic_II	1	0.0281081	0.0476814	0.555526	PPP	O75223	Chen et al.	n-alpha-acetylornithine	HMDB0003357	ENSG00000006625	GGCT	FALSE
72156	MR-PCA	GCST90199627	n-alpha-acetylornithine	GLA:P06280:OID30594:v1:Inflammation_II	GLA:P06280:OID30594:v1:Inflammation_II	1	0.0239186	0.0482181	0.619859	PPP	P06280	Chen et al.	n-alpha-acetylornithine	HMDB0003357	ENSG00000102393	GLA	FALSE
72157	MR-PCA	GCST90199627	n-alpha-acetylornithine	GMPR2:Q9P2T1:OID30623:v1:Inflammation_II	GMPR2:Q9P2T1:OID30623:v1:Inflammation_II	1	0.0252515	0.0481738	0.600157	PPP	Q9P2T1	Chen et al.	n-alpha-acetylornithine	HMDB0003357	ENSG00000100938	GMPR2	FALSE
72158	MR-PCA	GCST90199627	n-alpha-acetylornithine	GMPR:P36959:OID20641:v1:Inflammation	GMPR:P36959:OID20641:v1:Inflammation	1	0.0894343	0.0475585	0.0600382	PPP	P36959	Chen et al.	n-alpha-acetylornithine	HMDB0003357	ENSG00000137198	GMPR	FALSE
72162	MR-PCA	GCST90199627	n-alpha-acetylornithine	GUK1:Q16774:OID30148:v1:Cardiometabolic_II	GUK1:Q16774:OID30148:v1:Cardiometabolic_II	1	-0.0329008	0.0484113	0.496752	PPP	Q16774	Chen et al.	n-alpha-acetylornithine	HMDB0003357	ENSG00000143774	GUK1	FALSE
72163	MR-PCA	GCST90199627	n-alpha-acetylornithine	HARS1:P12081:OID21086:v1:Neurology	HARS1:P12081:OID21086:v1:Neurology	1	-0.0482628	0.0478142	0.312792	PPP	P12081	Chen et al.	n-alpha-acetylornithine	HMDB0003357	ENSG00000170445	HARS	FALSE
72164	MR-PCA	GCST90199627	n-alpha-acetylornithine	HDDC2:Q7Z4H3:OID31447:v1:Oncology_II	HDDC2:Q7Z4H3:OID31447:v1:Oncology_II	1	0.0310551	0.0477374	0.515344	PPP	Q7Z4H3	Chen et al.	n-alpha-acetylornithine	HMDB0003357	ENSG00000111906	HDDC2	FALSE
72167	MR-PCA	GCST90199627	n-alpha-acetylornithine	HK2:P52789:OID20065:v1:Cardiometabolic	HK2:P52789:OID20065:v1:Cardiometabolic	1	-0.0118427	0.0482787	0.806225	PPP	P52789	Chen et al.	n-alpha-acetylornithine	HMDB0003357	ENSG00000159399	HK2	FALSE
72168	MR-PCA	GCST90199627	n-alpha-acetylornithine	HMGCL:P35914:OID30214:v1:Cardiometabolic_II	HMGCL:P35914:OID30214:v1:Cardiometabolic_II	1	-0.032002	0.0482792	0.507425	PPP	P35914	Chen et al.	n-alpha-acetylornithine	HMDB0003357	ENSG00000117305	HMGCL	FALSE
72169	MR-PCA	GCST90199627	n-alpha-acetylornithine	HMOX1:P09601:OID20217:v1:Cardiometabolic	HMOX1:P09601:OID20217:v1:Cardiometabolic	1	-0.00476881	0.0481318	0.921076	PPP	P09601	Chen et al.	n-alpha-acetylornithine	HMDB0003357	ENSG00000100292	HMOX1	FALSE
72171	MR-PCA	GCST90199627	n-alpha-acetylornithine	HMOX2:P30519:OID20887:v1:Neurology	HMOX2:P30519:OID20887:v1:Neurology	1	-0.0728007	0.048366	0.132272	PPP	P30519	Chen et al.	n-alpha-acetylornithine	HMDB0003357	ENSG00000103415	HMOX2	FALSE
72172	MR-PCA	GCST90199627	n-alpha-acetylornithine	HNMT:P50135:OID20975:v1:Neurology	HNMT:P50135:OID20975:v1:Neurology	1	0.0044482	0.0481224	0.926352	PPP	P50135	Chen et al.	n-alpha-acetylornithine	HMDB0003357	ENSG00000150540	HNMT	FALSE
72174	MR-PCA	GCST90199627	n-alpha-acetylornithine	HRAS:P01112:OID31263:v1:Oncology_II	HRAS:P01112:OID31263:v1:Oncology_II	1	-0.0796989	0.048108	0.0975866	PPP	P01112	Chen et al.	n-alpha-acetylornithine	HMDB0003357	ENSG00000174775	HRAS	FALSE
72177	MR-PCA	GCST90199627	n-alpha-acetylornithine	IDO1:P14902:OID30230:v1:Cardiometabolic_II	IDO1:P14902:OID30230:v1:Cardiometabolic_II	1	0.0330447	0.0482793	0.493692	PPP	P14902	Chen et al.	n-alpha-acetylornithine	HMDB0003357	ENSG00000131203	IDO1	FALSE
72178	MR-PCA	GCST90199627	n-alpha-acetylornithine	IDO1:P14902:OID30563:v1:Inflammation_II	IDO1:P14902:OID30563:v1:Inflammation_II	1	0.0433936	0.0483237	0.369197	PPP	P14902	Chen et al.	n-alpha-acetylornithine	HMDB0003357	ENSG00000131203	IDO1	FALSE
72179	MR-PCA	GCST90199627	n-alpha-acetylornithine	IDO1:P14902:OID31050:v1:Neurology_II	IDO1:P14902:OID31050:v1:Neurology_II	1	0.0537717	0.0476823	0.259443	PPP	P14902	Chen et al.	n-alpha-acetylornithine	HMDB0003357	ENSG00000131203	IDO1	FALSE
72180	MR-PCA	GCST90199627	n-alpha-acetylornithine	IDO1:P14902:OID31474:v1:Oncology_II	IDO1:P14902:OID31474:v1:Oncology_II	1	0.0435074	0.0477375	0.36209	PPP	P14902	Chen et al.	n-alpha-acetylornithine	HMDB0003357	ENSG00000131203	IDO1	FALSE
72183	MR-PCA	GCST90199627	n-alpha-acetylornithine	IL18R1:Q13478:OID20652:v1:Inflammation	IL18R1:Q13478:OID20652:v1:Inflammation	1	0.0241426	0.0475601	0.611718	PPP	Q13478	Chen et al.	n-alpha-acetylornithine	HMDB0003357	ENSG00000115604	IL18R1	FALSE
72184	MR-PCA	GCST90199627	n-alpha-acetylornithine	IL18RAP:O95256:OID20900:v1:Neurology	IL18RAP:O95256:OID20900:v1:Neurology	1	-0.0948234	0.0481263	0.0488038	PPP	O95256	Chen et al.	n-alpha-acetylornithine	HMDB0003357	ENSG00000115607	IL18RAP	FALSE
72186	MR-PCA	GCST90199627	n-alpha-acetylornithine	IL1R1:P14778:OID21116:v1:Neurology	IL1R1:P14778:OID21116:v1:Neurology	1	0.0543981	0.0478572	0.255674	PPP	P14778	Chen et al.	n-alpha-acetylornithine	HMDB0003357	ENSG00000115594	IL1R1	FALSE
72189	MR-PCA	GCST90199627	n-alpha-acetylornithine	IL1RAP:Q9NPH3:OID21126:v1:Neurology	IL1RAP:Q9NPH3:OID21126:v1:Neurology	1	-0.12459	0.0478116	0.00916474	PPP	Q9NPH3	Chen et al.	n-alpha-acetylornithine	HMDB0003357	ENSG00000196083	IL1RAP	FALSE
72191	MR-PCA	GCST90199627	n-alpha-acetylornithine	IL1RL1:Q01638:OID20250:v1:Cardiometabolic	IL1RL1:Q01638:OID20250:v1:Cardiometabolic	1	-0.0660346	0.0476215	0.165547	PPP	Q01638	Chen et al.	n-alpha-acetylornithine	HMDB0003357	ENSG00000115602	IL1RL1	FALSE
72193	MR-PCA	GCST90199627	n-alpha-acetylornithine	IL1RL2:Q9HB29:OID20487:v1:Inflammation	IL1RL2:Q9HB29:OID20487:v1:Inflammation	1	0.0590738	0.0482482	0.220812	PPP	Q9HB29	Chen et al.	n-alpha-acetylornithine	HMDB0003357	ENSG00000115598	IL1RL2	FALSE
72197	MR-PCA	GCST90199627	n-alpha-acetylornithine	INPP1:P49441:OID21345:v1:Oncology	INPP1:P49441:OID21345:v1:Oncology	1	-0.0550373	0.0479238	0.25079	PPP	P49441	Chen et al.	n-alpha-acetylornithine	HMDB0003357	ENSG00000151689	INPP1	FALSE
72198	MR-PCA	GCST90199627	n-alpha-acetylornithine	INPPL1:O15357:OID21314:v1:Oncology	INPPL1:O15357:OID21314:v1:Oncology	1	-0.0556734	0.0479238	0.245354	PPP	O15357	Chen et al.	n-alpha-acetylornithine	HMDB0003357	ENSG00000165458	INPPL1	FALSE
72200	MR-PCA	GCST90199627	n-alpha-acetylornithine	KDM3A:Q9Y4C1:OID30426:v1:Inflammation_II	KDM3A:Q9Y4C1:OID30426:v1:Inflammation_II	1	0.0484133	0.0483236	0.316413	PPP	Q9Y4C1	Chen et al.	n-alpha-acetylornithine	HMDB0003357	ENSG00000115548	KDM3A	FALSE
72201	MR-PCA	GCST90199627	n-alpha-acetylornithine	KHK:P50053:OID30241:v1:Cardiometabolic_II	KHK:P50053:OID30241:v1:Cardiometabolic_II	1	0.0268717	0.0482792	0.577808	PPP	P50053	Chen et al.	n-alpha-acetylornithine	HMDB0003357	ENSG00000138030	KHK	FALSE
72205	MR-PCA	GCST90199627	n-alpha-acetylornithine	KYNU:Q16719:OID20669:v1:Inflammation	KYNU:Q16719:OID20669:v1:Inflammation	1	0.0514006	0.0475593	0.279801	PPP	Q16719	Chen et al.	n-alpha-acetylornithine	HMDB0003357	ENSG00000115919	KYNU	FALSE
72208	MR-PCA	GCST90199627	n-alpha-acetylornithine	LYPLA2:O95372:OID30817:v1:Neurology_II	LYPLA2:O95372:OID30817:v1:Neurology_II	1	-0.0511239	0.0484075	0.290915	PPP	O95372	Chen et al.	n-alpha-acetylornithine	HMDB0003357	ENSG00000011009	LYPLA2	FALSE
72210	MR-PCA	GCST90199627	n-alpha-acetylornithine	MARS1:P56192:OID30658:v1:Inflammation_II	MARS1:P56192:OID30658:v1:Inflammation_II	1	-0.0500311	0.0482172	0.299448	PPP	P56192	Chen et al.	n-alpha-acetylornithine	HMDB0003357	ENSG00000166986	MARS1	FALSE
72211	MR-PCA	GCST90199627	n-alpha-acetylornithine	MGLL:Q99685:OID20711:v1:Inflammation	MGLL:Q99685:OID20711:v1:Inflammation	1	-0.0281533	0.0477457	0.555425	PPP	Q99685	Chen et al.	n-alpha-acetylornithine	HMDB0003357	ENSG00000074416	MGLL	FALSE
72215	MR-PCA	GCST90199627	n-alpha-acetylornithine	MSRA:Q9UJ68:OID21513:v1:Oncology	MSRA:Q9UJ68:OID21513:v1:Oncology	1	-0.0567607	0.0477182	0.234244	PPP	Q9UJ68	Chen et al.	n-alpha-acetylornithine	HMDB0003357	ENSG00000175806	MSRA	FALSE
72218	MR-PCA	GCST90199627	n-alpha-acetylornithine	MTR:Q99707:OID30110:v1:Cardiometabolic_II	MTR:Q99707:OID30110:v1:Cardiometabolic_II	1	0.00756162	0.0484115	0.875879	PPP	Q99707	Chen et al.	n-alpha-acetylornithine	HMDB0003357	ENSG00000116984	MTR	FALSE
72219	MR-PCA	GCST90199627	n-alpha-acetylornithine	MVK:Q03426:OID20459:v1:Inflammation	MVK:Q03426:OID20459:v1:Inflammation	1	-0.0320216	0.0482486	0.506895	PPP	Q03426	Chen et al.	n-alpha-acetylornithine	HMDB0003357	ENSG00000110921	MVK	FALSE
72222	MR-PCA	GCST90199627	n-alpha-acetylornithine	NADK:O95544:OID20178:v1:Cardiometabolic	NADK:O95544:OID20178:v1:Cardiometabolic	1	0.0469375	0.0478105	0.326228	PPP	O95544	Chen et al.	n-alpha-acetylornithine	HMDB0003357	ENSG00000008130	NADK	FALSE
72225	MR-PCA	GCST90199627	n-alpha-acetylornithine	NAMPT:P43490:OID21227:v1:Oncology	NAMPT:P43490:OID21227:v1:Oncology	1	0.109415	0.0483764	0.0237128	PPP	P43490	Chen et al.	n-alpha-acetylornithine	HMDB0003357	ENSG00000105835	NAMPT	FALSE
72226	MR-PCA	GCST90199627	n-alpha-acetylornithine	NAPRT:Q6XQN6:OID31114:v1:Neurology_II	NAPRT:Q6XQN6:OID31114:v1:Neurology_II	1	0.0952906	0.0476953	0.0457269	PPP	Q6XQN6	Chen et al.	n-alpha-acetylornithine	HMDB0003357	ENSG00000147813	NAPRT	FALSE
72227	MR-PCA	GCST90199627	n-alpha-acetylornithine	NARS1:O43776:OID31035:v1:Neurology_II	NARS1:O43776:OID31035:v1:Neurology_II	1	-0.0748168	0.0476812	0.116624	PPP	O43776	Chen et al.	n-alpha-acetylornithine	HMDB0003357	ENSG00000134440	NARS1	FALSE
72230	MR-PCA	GCST90199627	n-alpha-acetylornithine	NME1:P15531:OID30451:v1:Inflammation_II	NME1:P15531:OID30451:v1:Inflammation_II	1	0.0161621	0.0483241	0.738039	PPP	P15531	Chen et al.	n-alpha-acetylornithine	HMDB0003357	ENSG00000239672	NME1	FALSE
72231	MR-PCA	GCST90199627	n-alpha-acetylornithine	NME3:Q13232:OID20789:v1:Inflammation	NME3:Q13232:OID20789:v1:Inflammation	1	-0.0404299	0.0477948	0.397605	PPP	Q13232	Chen et al.	n-alpha-acetylornithine	HMDB0003357	ENSG00000103024	NME3	FALSE
72232	MR-PCA	GCST90199627	n-alpha-acetylornithine	NOS1:P29475:OID20863:v1:Neurology	NOS1:P29475:OID20863:v1:Neurology	1	-0.0979543	0.0483654	0.042837	PPP	P29475	Chen et al.	n-alpha-acetylornithine	HMDB0003357	ENSG00000089250	NOS1	FALSE
72233	MR-PCA	GCST90199627	n-alpha-acetylornithine	NOS2:P35228:OID30087:v1:Cardiometabolic_II	NOS2:P35228:OID30087:v1:Cardiometabolic_II	1	-0.0508351	0.0484112	0.293686	PPP	P35228	Chen et al.	n-alpha-acetylornithine	HMDB0003357	ENSG00000007171	NOS2	FALSE
72234	MR-PCA	GCST90199627	n-alpha-acetylornithine	NOS3:P29474:OID20834:v1:Neurology	NOS3:P29474:OID20834:v1:Neurology	1	0.00310921	0.0483672	0.948744	PPP	P29474	Chen et al.	n-alpha-acetylornithine	HMDB0003357	ENSG00000164867	NOS3	FALSE
72235	MR-PCA	GCST90199627	n-alpha-acetylornithine	NPL:Q9BXD5:OID30329:v1:Cardiometabolic_II	NPL:Q9BXD5:OID30329:v1:Cardiometabolic_II	1	0.0736471	0.0476341	0.12208	PPP	Q9BXD5	Chen et al.	n-alpha-acetylornithine	HMDB0003357	ENSG00000135838	NPL	FALSE
72239	MR-PCA	GCST90199627	n-alpha-acetylornithine	OPLAH:O14841:OID30201:v1:Cardiometabolic_II	OPLAH:O14841:OID30201:v1:Cardiometabolic_II	1	-0.0370416	0.0482793	0.442941	PPP	O14841	Chen et al.	n-alpha-acetylornithine	HMDB0003357	ENSG00000178814	OPLAH	FALSE
72240	MR-PCA	GCST90199627	n-alpha-acetylornithine	OXCT1:P55809:OID30227:v1:Cardiometabolic_II	OXCT1:P55809:OID30227:v1:Cardiometabolic_II	1	-0.0126094	0.0482792	0.793957	PPP	P55809	Chen et al.	n-alpha-acetylornithine	HMDB0003357	ENSG00000083720	OXCT1	FALSE
72244	MR-PCA	GCST90199627	n-alpha-acetylornithine	PAFAH1B3:Q15102:OID30998:v1:Neurology_II	PAFAH1B3:Q15102:OID30998:v1:Neurology_II	1	0.0563973	0.0476822	0.236898	PPP	Q15102	Chen et al.	n-alpha-acetylornithine	HMDB0003357	ENSG00000079462	PAFAH1B3	FALSE
72246	MR-PCA	GCST90199627	n-alpha-acetylornithine	PAM:P19021:OID20291:v1:Cardiometabolic	PAM:P19021:OID20291:v1:Cardiometabolic	1	0.0108292	0.0476646	0.820271	PPP	P19021	Chen et al.	n-alpha-acetylornithine	HMDB0003357	ENSG00000145730	PAM	FALSE
72249	MR-PCA	GCST90199627	n-alpha-acetylornithine	PCYT2:Q99447:OID31519:v1:Oncology_II	PCYT2:Q99447:OID31519:v1:Oncology_II	1	-0.0387378	0.0477376	0.417093	PPP	Q99447	Chen et al.	n-alpha-acetylornithine	HMDB0003357	ENSG00000185813	PCYT2	FALSE
72252	MR-PCA	GCST90199627	n-alpha-acetylornithine	PHOSPHO1:Q8TCT1:OID20922:v1:Neurology	PHOSPHO1:Q8TCT1:OID20922:v1:Neurology	1	-0.0829146	0.0479924	0.0840493	PPP	Q8TCT1	Chen et al.	n-alpha-acetylornithine	HMDB0003357	ENSG00000173868	PHOSPHO1	FALSE
72253	MR-PCA	GCST90199627	n-alpha-acetylornithine	PHYKPL:Q8IUZ5:OID30634:v1:Inflammation_II	PHYKPL:Q8IUZ5:OID30634:v1:Inflammation_II	1	0.0176982	0.0481739	0.713335	PPP	Q8IUZ5	Chen et al.	n-alpha-acetylornithine	HMDB0003357	ENSG00000175309	PHYKPL	FALSE
72256	MR-PCA	GCST90199627	n-alpha-acetylornithine	PKLR:P30613:OID20682:v1:Inflammation	PKLR:P30613:OID20682:v1:Inflammation	1	0.107768	0.0477873	0.0241228	PPP	P30613	Chen et al.	n-alpha-acetylornithine	HMDB0003357	ENSG00000143627	PKLR	FALSE
72257	MR-PCA	GCST90199627	n-alpha-acetylornithine	PLA2G7:Q13093:OID21105:v1:Neurology	PLA2G7:Q13093:OID21105:v1:Neurology	1	-0.0226442	0.0478147	0.635797	PPP	Q13093	Chen et al.	n-alpha-acetylornithine	HMDB0003357	ENSG00000146070	PLA2G7	FALSE
72261	MR-PCA	GCST90199627	n-alpha-acetylornithine	PMVK:Q15126:OID20850:v1:Neurology	PMVK:Q15126:OID20850:v1:Neurology	1	-0.0403921	0.0484107	0.404076	PPP	Q15126	Chen et al.	n-alpha-acetylornithine	HMDB0003357	ENSG00000163344	PMVK	FALSE
72264	MR-PCA	GCST90199627	n-alpha-acetylornithine	PPT1:P50897:OID30947:v1:Neurology_II	PPT1:P50897:OID30947:v1:Neurology_II	1	-0.0309346	0.0482976	0.521848	PPP	P50897	Chen et al.	n-alpha-acetylornithine	HMDB0003357	ENSG00000131238	PPT1	FALSE
72266	MR-PCA	GCST90199627	n-alpha-acetylornithine	RAB10:P61026:OID30357:v1:Cardiometabolic_II	RAB10:P61026:OID30357:v1:Cardiometabolic_II	1	-0.0497387	0.0476344	0.296403	PPP	P61026	Chen et al.	n-alpha-acetylornithine	HMDB0003357	ENSG00000084733	RAB10	FALSE
72269	MR-PCA	GCST90199627	n-alpha-acetylornithine	RAB27B:O00194:OID30354:v1:Cardiometabolic_II	RAB27B:O00194:OID30354:v1:Cardiometabolic_II	1	-0.0424619	0.0476345	0.372709	PPP	O00194	Chen et al.	n-alpha-acetylornithine	HMDB0003357	ENSG00000041353	RAB27B	FALSE
72270	MR-PCA	GCST90199627	n-alpha-acetylornithine	RAB2B:Q8WUD1:OID31362:v1:Oncology_II	RAB2B:Q8WUD1:OID31362:v1:Oncology_II	1	-0.0275936	0.0477507	0.563353	PPP	Q8WUD1	Chen et al.	n-alpha-acetylornithine	HMDB0003357	ENSG00000129472	RAB2B	FALSE
72271	MR-PCA	GCST90199627	n-alpha-acetylornithine	RAB6B:Q9NRW1:OID20817:v1:Neurology	RAB6B:Q9NRW1:OID20817:v1:Neurology	1	-0.0892621	0.0483662	0.0649582	PPP	Q9NRW1	Chen et al.	n-alpha-acetylornithine	HMDB0003357	ENSG00000154917	RAB6B	FALSE
72273	MR-PCA	GCST90199627	n-alpha-acetylornithine	RAC3:P60763:OID30958:v1:Neurology_II	RAC3:P60763:OID30958:v1:Neurology_II	1	0.0439938	0.0482973	0.36235	PPP	P60763	Chen et al.	n-alpha-acetylornithine	HMDB0003357	ENSG00000169750	RAC3	FALSE
72274	MR-PCA	GCST90199627	n-alpha-acetylornithine	RALB:P11234:OID30567:v1:Inflammation_II	RALB:P11234:OID30567:v1:Inflammation_II	1	-0.0180301	0.048324	0.709068	PPP	P11234	Chen et al.	n-alpha-acetylornithine	HMDB0003357	ENSG00000144118	RALB	FALSE
72275	MR-PCA	GCST90199627	n-alpha-acetylornithine	RAP1A:P62834:OID30452:v1:Inflammation_II	RAP1A:P62834:OID30452:v1:Inflammation_II	1	0.00823419	0.0483239	0.864699	PPP	P62834	Chen et al.	n-alpha-acetylornithine	HMDB0003357	ENSG00000116473	RAP1A	FALSE
72277	MR-PCA	GCST90199627	n-alpha-acetylornithine	RBKS:Q9H477:OID20986:v1:Neurology	RBKS:Q9H477:OID20986:v1:Neurology	1	0.128585	0.0483905	0.0078785	PPP	Q9H477	Chen et al.	n-alpha-acetylornithine	HMDB0003357	ENSG00000171174	RBKS	FALSE
72283	MR-PCA	GCST90199627	n-alpha-acetylornithine	SAT1:P21673:OID30111:v1:Cardiometabolic_II	SAT1:P21673:OID30111:v1:Cardiometabolic_II	1	-0.0899005	0.0484099	0.0633016	PPP	P21673	Chen et al.	n-alpha-acetylornithine	HMDB0003357	ENSG00000130066	SAT1	FALSE
72285	MR-PCA	GCST90199627	n-alpha-acetylornithine	SAT2:Q96F10:OID31306:v1:Oncology_II	SAT2:Q96F10:OID31306:v1:Oncology_II	1	-0.0803086	0.0480651	0.0947551	PPP	Q96F10	Chen et al.	n-alpha-acetylornithine	HMDB0003357	ENSG00000141504	SAT2	FALSE
72286	MR-PCA	GCST90199627	n-alpha-acetylornithine	SCLY:Q96I15:OID21425:v1:Oncology	SCLY:Q96I15:OID21425:v1:Oncology	1	0.0822946	0.0476995	0.0844785	PPP	Q96I15	Chen et al.	n-alpha-acetylornithine	HMDB0003357	ENSG00000132330	SCLY	FALSE
72287	MR-PCA	GCST90199627	n-alpha-acetylornithine	SDHB:P21912:OID31436:v1:Oncology_II	SDHB:P21912:OID31436:v1:Oncology_II	1	-0.0454187	0.0477375	0.341388	PPP	P21912	Chen et al.	n-alpha-acetylornithine	HMDB0003357	ENSG00000117118	SDHB	FALSE
72291	MR-PCA	GCST90199627	n-alpha-acetylornithine	SETMAR:Q53H47:OID20948:v1:Neurology	SETMAR:Q53H47:OID20948:v1:Neurology	1	0.0441311	0.0480865	0.358752	PPP	Q53H47	Chen et al.	n-alpha-acetylornithine	HMDB0003357	ENSG00000170364	SETMAR	FALSE
72292	MR-PCA	GCST90199627	n-alpha-acetylornithine	SHMT1:P34896:OID20714:v1:Inflammation	SHMT1:P34896:OID20714:v1:Inflammation	1	0.0231361	0.0477464	0.627987	PPP	P34896	Chen et al.	n-alpha-acetylornithine	HMDB0003357	ENSG00000176974	SHMT1	FALSE
72293	MR-PCA	GCST90199627	n-alpha-acetylornithine	SIRT1:Q96EB6:OID30439:v1:Inflammation_II	SIRT1:Q96EB6:OID30439:v1:Inflammation_II	1	0.0637945	0.0483234	0.186782	PPP	Q96EB6	Chen et al.	n-alpha-acetylornithine	HMDB0003357	ENSG00000096717	SIRT1	FALSE
72295	MR-PCA	GCST90199627	n-alpha-acetylornithine	SIRT2:Q8IXJ6:OID21375:v1:Oncology	SIRT2:Q8IXJ6:OID21375:v1:Oncology	1	0.00961856	0.0479247	0.840932	PPP	Q8IXJ6	Chen et al.	n-alpha-acetylornithine	HMDB0003357	ENSG00000068903	SIRT2	FALSE
72298	MR-PCA	GCST90199627	n-alpha-acetylornithine	SLC16A1:P53985:OID20799:v1:Neurology	SLC16A1:P53985:OID20799:v1:Neurology	1	-0.0641186	0.0483666	0.184946	PPP	P53985	Chen et al.	n-alpha-acetylornithine	HMDB0003357	ENSG00000155380	SLC16A1	FALSE
72299	MR-PCA	GCST90199627	n-alpha-acetylornithine	SLC1A4:P43007:OID30926:v1:Neurology_II	SLC1A4:P43007:OID30926:v1:Neurology_II	1	0.0245791	0.0482975	0.610815	PPP	P43007	Chen et al.	n-alpha-acetylornithine	HMDB0003357	ENSG00000115902	SLC1A4	FALSE
72302	MR-PCA	GCST90199627	n-alpha-acetylornithine	SMPD3:Q9NY59:OID30477:v1:Inflammation_II	SMPD3:Q9NY59:OID30477:v1:Inflammation_II	1	-0.019234	0.0483239	0.690614	PPP	Q9NY59	Chen et al.	n-alpha-acetylornithine	HMDB0003357	ENSG00000103056	SMPD3	FALSE
72303	MR-PCA	GCST90199627	n-alpha-acetylornithine	SMS:P52788:OID30853:v1:Neurology_II	SMS:P52788:OID30853:v1:Neurology_II	1	-0.0346411	0.048407	0.474225	PPP	P52788	Chen et al.	n-alpha-acetylornithine	HMDB0003357	ENSG00000102172	SMS	FALSE
72307	MR-PCA	GCST90199627	n-alpha-acetylornithine	SPTLC1:O15269:OID31086:v1:Neurology_II	SPTLC1:O15269:OID31086:v1:Neurology_II	1	-0.0503525	0.0476969	0.291116	PPP	O15269	Chen et al.	n-alpha-acetylornithine	HMDB0003357	ENSG00000090054	SPTLC1	FALSE
72309	MR-PCA	GCST90199627	n-alpha-acetylornithine	SULT1A1:P50225:OID21031:v1:Neurology	SULT1A1:P50225:OID21031:v1:Neurology	1	-0.0634056	0.04762	0.183028	PPP	P50225	Chen et al.	n-alpha-acetylornithine	HMDB0003357	ENSG00000196502	SULT1A1	FALSE
72311	MR-PCA	GCST90199627	n-alpha-acetylornithine	SUOX:P51687:OID31031:v1:Neurology_II	SUOX:P51687:OID31031:v1:Neurology_II	1	0.0380003	0.0476821	0.425479	PPP	P51687	Chen et al.	n-alpha-acetylornithine	HMDB0003357	ENSG00000139531	SUOX	FALSE
72312	MR-PCA	GCST90199627	n-alpha-acetylornithine	TARS1:P26639:OID31343:v1:Oncology_II	TARS1:P26639:OID31343:v1:Oncology_II	1	-0.0346095	0.0477509	0.468579	PPP	P26639	Chen et al.	n-alpha-acetylornithine	HMDB0003357	ENSG00000113407	TARS	FALSE
72313	MR-PCA	GCST90199627	n-alpha-acetylornithine	TDO2:P48775:OID30910:v1:Neurology_II	TDO2:P48775:OID30910:v1:Neurology_II	1	0.0380437	0.0482968	0.430868	PPP	P48775	Chen et al.	n-alpha-acetylornithine	HMDB0003357	ENSG00000151790	TDO2	FALSE
72314	MR-PCA	GCST90199627	n-alpha-acetylornithine	THTPA:Q9BU02:OID31375:v1:Oncology_II	THTPA:Q9BU02:OID31375:v1:Oncology_II	1	-0.0133669	0.0477994	0.779748	PPP	Q9BU02	Chen et al.	n-alpha-acetylornithine	HMDB0003357	ENSG00000259431	THTPA	FALSE
72316	MR-PCA	GCST90199627	n-alpha-acetylornithine	TIGAR:Q9NQ88:OID20894:v1:Neurology	TIGAR:Q9NQ88:OID20894:v1:Neurology	1	0.0224269	0.0484121	0.643185	PPP	Q9NQ88	Chen et al.	n-alpha-acetylornithine	HMDB0003357	ENSG00000078237	TIGAR	FALSE
72318	MR-PCA	GCST90199627	n-alpha-acetylornithine	TK1:P04183:OID31294:v1:Oncology_II	TK1:P04183:OID31294:v1:Oncology_II	1	-0.045287	0.0480662	0.346101	PPP	P04183	Chen et al.	n-alpha-acetylornithine	HMDB0003357	ENSG00000167900	TK1	FALSE
72320	MR-PCA	GCST90199627	n-alpha-acetylornithine	TPK1:Q9H3S4:OID30338:v1:Cardiometabolic_II	TPK1:Q9H3S4:OID30338:v1:Cardiometabolic_II	1	0.0277436	0.047635	0.560284	PPP	Q9H3S4	Chen et al.	n-alpha-acetylornithine	HMDB0003357	ENSG00000196511	TPK1	FALSE
72321	MR-PCA	GCST90199627	n-alpha-acetylornithine	TREH:O43280:OID30388:v1:Cardiometabolic_II	TREH:O43280:OID30388:v1:Cardiometabolic_II	1	-0.0180559	0.0476476	0.704727	PPP	O43280	Chen et al.	n-alpha-acetylornithine	HMDB0003357	ENSG00000118094	TREH	FALSE
72322	MR-PCA	GCST90199627	n-alpha-acetylornithine	TYMP:P19971:OID20234:v1:Cardiometabolic	TYMP:P19971:OID20234:v1:Cardiometabolic	1	-0.00943136	0.0479891	0.844194	PPP	P19971	Chen et al.	n-alpha-acetylornithine	HMDB0003357	ENSG00000025708	TYMP	FALSE
72324	MR-PCA	GCST90199627	n-alpha-acetylornithine	UPB1:Q9UBR1:OID30352:v1:Cardiometabolic_II	UPB1:Q9UBR1:OID30352:v1:Cardiometabolic_II	1	-0.112274	0.0476324	0.0184182	PPP	Q9UBR1	Chen et al.	n-alpha-acetylornithine	HMDB0003357	ENSG00000100024	UPB1	FALSE
72326	MR-PCA	GCST90199627	n-alpha-acetylornithine	VNN1:O95497:OID30711:v1:Inflammation_II	VNN1:O95497:OID30711:v1:Inflammation_II	1	0.0382831	0.0476047	0.421288	PPP	O95497	Chen et al.	n-alpha-acetylornithine	HMDB0003357	ENSG00000112299	VNN1	FALSE
72327	MR-PCA	GCST90199627	n-alpha-acetylornithine	VNN2:O95498:OID21310:v1:Oncology	VNN2:O95498:OID21310:v1:Oncology	1	0.111909	0.0479223	0.0195318	PPP	O95498	Chen et al.	n-alpha-acetylornithine	HMDB0003357	ENSG00000112303	VNN2	FALSE
72328	MR-PCA	GCST90199627	n-alpha-acetylornithine	WARS:P23381:OID21084:v1:Neurology	WARS:P23381:OID21084:v1:Neurology	1	-0.00976767	0.0478151	0.838134	PPP	P23381	Chen et al.	n-alpha-acetylornithine	HMDB0003357	ENSG00000140105	WARS	FALSE
72329	MR-PCA	GCST90199627	n-alpha-acetylornithine	YARS1:P54577:OID31494:v1:Oncology_II	YARS1:P54577:OID31494:v1:Oncology_II	1	-0.00723655	0.0477377	0.87951	PPP	P54577	Chen et al.	n-alpha-acetylornithine	HMDB0003357	ENSG00000134684	YARS	FALSE
72330	MR-PCA	GCST90199629	glycerophosphorylcholine (gpc)	10024_44_HOGA1_HOGA1	10024_44_HOGA1_HOGA1	1	-0.0360217	0.0530623	0.497229	DeCODE	Q86XE5	Chen et al.	glycerophosphorylcholine (gpc)	HMDB0000086	ENSG00000241935	HOGA1	FALSE
72331	MR-PCA	GCST90199629	glycerophosphorylcholine (gpc)	10086_39_CBS_CBS	10086_39_CBS_CBS	1	-0.0198234	0.0530592	0.708696	DeCODE	P35520	Chen et al.	glycerophosphorylcholine (gpc)	HMDB0000086	ENSG00000160200	CBS	FALSE
72332	MR-PCA	GCST90199629	glycerophosphorylcholine (gpc)	10531_18_NRAS_RASN	10531_18_NRAS_RASN	1	-0.0848723	0.0530589	0.10969	DeCODE	P01111	Chen et al.	glycerophosphorylcholine (gpc)	HMDB0000086	ENSG00000213281	NRAS	FALSE
72333	MR-PCA	GCST90199629	glycerophosphorylcholine (gpc)	10612_18_PLOD3_PLOD3	10612_18_PLOD3_PLOD3	1	-0.0774435	0.0530585	0.144403	DeCODE	O60568	Chen et al.	glycerophosphorylcholine (gpc)	HMDB0000086	ENSG00000106397	PLOD3	FALSE
72334	MR-PCA	GCST90199629	glycerophosphorylcholine (gpc)	11098_1_PDXK_PDXK	11098_1_PDXK_PDXK	1	-0.000269461	0.053057	0.995948	DeCODE	O00764	Chen et al.	glycerophosphorylcholine (gpc)	HMDB0000086	ENSG00000160209	PDXK	FALSE
72335	MR-PCA	GCST90199629	glycerophosphorylcholine (gpc)	11241_8_ASL_ARLY	11241_8_ASL_ARLY	1	-0.032164	0.0531299	0.544923	DeCODE	P04424	Chen et al.	glycerophosphorylcholine (gpc)	HMDB0000086	ENSG00000126522	ASL	FALSE
72336	MR-PCA	GCST90199629	glycerophosphorylcholine (gpc)	11247_20_NAGS_NAGS	11247_20_NAGS_NAGS	1	-0.0509505	0.0530394	0.336746	DeCODE	Q8N159	Chen et al.	glycerophosphorylcholine (gpc)	HMDB0000086	ENSG00000161653	NAGS	FALSE
72337	MR-PCA	GCST90199629	glycerophosphorylcholine (gpc)	11280_6_GAD1_DCE1	11280_6_GAD1_DCE1	1	0.0326879	0.0530567	0.537833	DeCODE	Q99259	Chen et al.	glycerophosphorylcholine (gpc)	HMDB0000086	ENSG00000128683	GAD1	FALSE
72338	MR-PCA	GCST90199629	glycerophosphorylcholine (gpc)	11348_132_P4HA2_P4HA2	11348_132_P4HA2_P4HA2	1	-0.0603374	0.0530249	0.25516	DeCODE	O15460	Chen et al.	glycerophosphorylcholine (gpc)	HMDB0000086	ENSG00000072682	P4HA2	FALSE
72339	MR-PCA	GCST90199629	glycerophosphorylcholine (gpc)	11361_73_TYMP_TP	11361_73_TYMP_TP	1	0.00600842	0.0528649	0.90951	DeCODE	P19971	Chen et al.	glycerophosphorylcholine (gpc)	HMDB0000086	ENSG00000025708	TYMP	FALSE
72340	MR-PCA	GCST90199629	glycerophosphorylcholine (gpc)	11368_32_AK2_KAD2	11368_32_AK2_KAD2	1	0.0137826	0.0529014	0.794453	DeCODE	P54819	Chen et al.	glycerophosphorylcholine (gpc)	HMDB0000086	ENSG00000004455	AK2	FALSE
72341	MR-PCA	GCST90199629	glycerophosphorylcholine (gpc)	11377_19_ADH7_ADH7	11377_19_ADH7_ADH7	1	0.0588471	0.0530533	0.26734	DeCODE	P40394	Chen et al.	glycerophosphorylcholine (gpc)	HMDB0000086	ENSG00000196344	ADH7	FALSE
72342	MR-PCA	GCST90199629	glycerophosphorylcholine (gpc)	11381_56_PRPS1_PRPS1	11381_56_PRPS1_PRPS1	1	-0.00299995	0.0530572	0.95491	DeCODE	P60891	Chen et al.	glycerophosphorylcholine (gpc)	HMDB0000086	ENSG00000147224	PRPS1	FALSE
72343	MR-PCA	GCST90199629	glycerophosphorylcholine (gpc)	11382_5_BLVRA_BIEA	11382_5_BLVRA_BIEA	1	0.0152569	0.0530489	0.773653	DeCODE	P53004	Chen et al.	glycerophosphorylcholine (gpc)	HMDB0000086	ENSG00000106605	BLVRA	FALSE
72344	MR-PCA	GCST90199629	glycerophosphorylcholine (gpc)	11391_69_MVK_MVK	11391_69_MVK_MVK	1	0.0534469	0.0531352	0.31448	DeCODE	Q03426	Chen et al.	glycerophosphorylcholine (gpc)	HMDB0000086	ENSG00000110921	MVK	FALSE
72345	MR-PCA	GCST90199629	glycerophosphorylcholine (gpc)	11402_17_KMT2C_KMT2C	11402_17_KMT2C_KMT2C	1	-0.0292357	0.053079	0.581774	DeCODE	Q8NEZ4	Chen et al.	glycerophosphorylcholine (gpc)	HMDB0000086	ENSG00000055609	KMT2C	FALSE
72346	MR-PCA	GCST90199629	glycerophosphorylcholine (gpc)	11424_4_FAH_FAAA	11424_4_FAH_FAAA	1	-0.074835	0.0530556	0.158392	DeCODE	P16930	Chen et al.	glycerophosphorylcholine (gpc)	HMDB0000086	ENSG00000103876	FAH	FALSE
72347	MR-PCA	GCST90199629	glycerophosphorylcholine (gpc)	11441_11_PYGL_PYGL	11441_11_PYGL_PYGL	1	-0.0134306	0.0528579	0.799426	DeCODE	P06737	Chen et al.	glycerophosphorylcholine (gpc)	HMDB0000086	ENSG00000100504	PYGL	FALSE
72348	MR-PCA	GCST90199629	glycerophosphorylcholine (gpc)	11448_34_GALK1_GALK1	11448_34_GALK1_GALK1	1	-0.0100484	0.0524015	0.847932	DeCODE	P51570	Chen et al.	glycerophosphorylcholine (gpc)	HMDB0000086	ENSG00000108479	GALK1	FALSE
72349	MR-PCA	GCST90199629	glycerophosphorylcholine (gpc)	11572_4_DNM2_DYN2	11572_4_DNM2_DYN2	1	0.0348967	0.0529491	0.509856	DeCODE	P50570	Chen et al.	glycerophosphorylcholine (gpc)	HMDB0000086	ENSG00000079805	DNM2	FALSE
72350	MR-PCA	GCST90199629	glycerophosphorylcholine (gpc)	11645_9_P4HA1_P4HA1	11645_9_P4HA1_P4HA1	1	-0.0475763	0.0529149	0.368594	DeCODE	P13674	Chen et al.	glycerophosphorylcholine (gpc)	HMDB0000086	ENSG00000122884	P4HA1	FALSE
72351	MR-PCA	GCST90199629	glycerophosphorylcholine (gpc)	11653_69_SLC6A9_SC6A9	11653_69_SLC6A9_SC6A9	1	0.0321984	0.0530752	0.544078	DeCODE	P48067	Chen et al.	glycerophosphorylcholine (gpc)	HMDB0000086	ENSG00000196517	SLC6A9	FALSE
72352	MR-PCA	GCST90199629	glycerophosphorylcholine (gpc)	11709_29_CPT1B_CPT1B	11709_29_CPT1B_CPT1B	1	-0.0538966	0.053057	0.309713	DeCODE	Q92523	Chen et al.	glycerophosphorylcholine (gpc)	HMDB0000086	ENSG00000205560	CPT1B	FALSE
72353	MR-PCA	GCST90199629	glycerophosphorylcholine (gpc)	12018_84_TPK1_TPK1	12018_84_TPK1_TPK1	1	-0.0401943	0.0530781	0.448889	DeCODE	Q9H3S4	Chen et al.	glycerophosphorylcholine (gpc)	HMDB0000086	ENSG00000196511	TPK1	FALSE
72354	MR-PCA	GCST90199629	glycerophosphorylcholine (gpc)	12334_25_SHMT1_cSHMT	12334_25_SHMT1_cSHMT	1	0.0183198	0.0530574	0.729883	DeCODE	P34896	Chen et al.	glycerophosphorylcholine (gpc)	HMDB0000086	ENSG00000176974	SHMT1	FALSE
72355	MR-PCA	GCST90199629	glycerophosphorylcholine (gpc)	12340_17_AARS_SYAC	12340_17_AARS_SYAC	1	0.024789	0.0530591	0.64036	DeCODE	P49588	Chen et al.	glycerophosphorylcholine (gpc)	HMDB0000086	ENSG00000090861	AARS	FALSE
72356	MR-PCA	GCST90199629	glycerophosphorylcholine (gpc)	12348_46_SARS2_SYSM	12348_46_SARS2_SYSM	1	-0.0254124	0.0534567	0.634514	DeCODE	Q9NP81	Chen et al.	glycerophosphorylcholine (gpc)	HMDB0000086	ENSG00000104835	SARS2	FALSE
72357	MR-PCA	GCST90199629	glycerophosphorylcholine (gpc)	12374_8_PAFAH1B3_PA1B3	12374_8_PAFAH1B3_PA1B3	1	-0.0133004	0.0530613	0.802076	DeCODE	Q15102	Chen et al.	glycerophosphorylcholine (gpc)	HMDB0000086	ENSG00000079462	PAFAH1B3	FALSE
72358	MR-PCA	GCST90199629	glycerophosphorylcholine (gpc)	12395_86_DARS2_SYDM	12395_86_DARS2_SYDM	1	-0.0248593	0.0530563	0.639394	DeCODE	Q6PI48	Chen et al.	glycerophosphorylcholine (gpc)	HMDB0000086	ENSG00000117593	DARS2	FALSE
72359	MR-PCA	GCST90199629	glycerophosphorylcholine (gpc)	12422_143_ALOX15B_LX15B	12422_143_ALOX15B_LX15B	1	0.0366326	0.0530445	0.489816	DeCODE	O15296	Chen et al.	glycerophosphorylcholine (gpc)	HMDB0000086	ENSG00000179593	ALOX15B	FALSE
72360	MR-PCA	GCST90199629	glycerophosphorylcholine (gpc)	12425_104_ARF6_ARF6	12425_104_ARF6_ARF6	1	-0.0236288	0.0530564	0.656065	DeCODE	P62330	Chen et al.	glycerophosphorylcholine (gpc)	HMDB0000086	ENSG00000165527	ARF6	FALSE
72361	MR-PCA	GCST90199629	glycerophosphorylcholine (gpc)	12428_2_LYPLAL1_LYPL1	12428_2_LYPLAL1_LYPL1	1	-0.0538181	0.0530572	0.31042	DeCODE	Q5VWZ2	Chen et al.	glycerophosphorylcholine (gpc)	HMDB0000086	ENSG00000143353	LYPLAL1	FALSE
72362	MR-PCA	GCST90199629	glycerophosphorylcholine (gpc)	12450_42_PMVK_PMVK	12450_42_PMVK_PMVK	1	0.0240843	0.0530566	0.649875	DeCODE	Q15126	Chen et al.	glycerophosphorylcholine (gpc)	HMDB0000086	ENSG00000163344	PMVK	FALSE
72363	MR-PCA	GCST90199629	glycerophosphorylcholine (gpc)	12462_20_SETMAR_SETMR	12462_20_SETMAR_SETMR	1	-0.000884366	0.0530567	0.986701	DeCODE	Q53H47	Chen et al.	glycerophosphorylcholine (gpc)	HMDB0000086	ENSG00000170364	SETMAR	FALSE
72364	MR-PCA	GCST90199629	glycerophosphorylcholine (gpc)	12476_50_TIGAR_TIGAR	12476_50_TIGAR_TIGAR	1	0.0172455	0.0530563	0.745149	DeCODE	Q9NQ88	Chen et al.	glycerophosphorylcholine (gpc)	HMDB0000086	ENSG00000078237	TIGAR	FALSE
72365	MR-PCA	GCST90199629	glycerophosphorylcholine (gpc)	12507_16_ITPKC_IP3KC	12507_16_ITPKC_IP3KC	1	-0.0345859	0.0530359	0.514322	DeCODE	Q96DU7	Chen et al.	glycerophosphorylcholine (gpc)	HMDB0000086	ENSG00000086544	ITPKC	FALSE
72366	MR-PCA	GCST90199629	glycerophosphorylcholine (gpc)	12515_45_UCK2_UCK2	12515_45_UCK2_UCK2	1	-0.00163509	0.0530641	0.975418	DeCODE	Q9BZX2	Chen et al.	glycerophosphorylcholine (gpc)	HMDB0000086	ENSG00000143179	UCK2	FALSE
72367	MR-PCA	GCST90199629	glycerophosphorylcholine (gpc)	12524_18_SAT2_SAT2	12524_18_SAT2_SAT2	1	-0.0465855	0.0530568	0.379926	DeCODE	Q96F10	Chen et al.	glycerophosphorylcholine (gpc)	HMDB0000086	ENSG00000141504	SAT2	FALSE
72368	MR-PCA	GCST90199629	glycerophosphorylcholine (gpc)	12581_39_IMPA2_IMPA2	12581_39_IMPA2_IMPA2	1	-0.0868678	0.0529766	0.10106	DeCODE	O14732	Chen et al.	glycerophosphorylcholine (gpc)	HMDB0000086	ENSG00000141401	IMPA2	FALSE
72369	MR-PCA	GCST90199629	glycerophosphorylcholine (gpc)	12632_14_NAT1_ARY1	12632_14_NAT1_ARY1	1	-0.0454862	0.0530568	0.391273	DeCODE	P18440	Chen et al.	glycerophosphorylcholine (gpc)	HMDB0000086	ENSG00000171428	NAT1	FALSE
72370	MR-PCA	GCST90199629	glycerophosphorylcholine (gpc)	12636_113_SMYD2_SMYD2	12636_113_SMYD2_SMYD2	1	-0.037683	0.0528443	0.475788	DeCODE	Q9NRG4	Chen et al.	glycerophosphorylcholine (gpc)	HMDB0000086	ENSG00000143499	SMYD2	FALSE
72371	MR-PCA	GCST90199629	glycerophosphorylcholine (gpc)	12637_7_CRAT_CACP	12637_7_CRAT_CACP	1	-0.0244432	0.0530565	0.645013	DeCODE	P43155	Chen et al.	glycerophosphorylcholine (gpc)	HMDB0000086	ENSG00000095321	CRAT	FALSE
72372	MR-PCA	GCST90199629	glycerophosphorylcholine (gpc)	12641_3_INPP5B_I5P2	12641_3_INPP5B_I5P2	1	-0.0759129	0.0530564	0.152488	DeCODE	P32019	Chen et al.	glycerophosphorylcholine (gpc)	HMDB0000086	ENSG00000204084	INPP5B	FALSE
72373	MR-PCA	GCST90199629	glycerophosphorylcholine (gpc)	12644_63_ADSS_PURA2	12644_63_ADSS_PURA2	1	-0.0647253	0.0530566	0.222492	DeCODE	P30520	Chen et al.	glycerophosphorylcholine (gpc)	HMDB0000086	ENSG00000035687	ADSS	FALSE
72374	MR-PCA	GCST90199629	glycerophosphorylcholine (gpc)	12647_52_SETD2_SETD2	12647_52_SETD2_SETD2	1	-0.036611	0.0530539	0.49015	DeCODE	Q9BYW2	Chen et al.	glycerophosphorylcholine (gpc)	HMDB0000086	ENSG00000181555	SETD2	FALSE
72375	MR-PCA	GCST90199629	glycerophosphorylcholine (gpc)	12658_72_PANK3_PANK3	12658_72_PANK3_PANK3	1	-0.0328429	0.0530563	0.535903	DeCODE	Q9H999	Chen et al.	glycerophosphorylcholine (gpc)	HMDB0000086	ENSG00000120137	PANK3	FALSE
72376	MR-PCA	GCST90199629	glycerophosphorylcholine (gpc)	12667_2_GDA_GUAD	12667_2_GDA_GUAD	1	-0.0358558	0.0530022	0.498725	DeCODE	Q9Y2T3	Chen et al.	glycerophosphorylcholine (gpc)	HMDB0000086	ENSG00000119125	GDA	FALSE
72377	MR-PCA	GCST90199629	glycerophosphorylcholine (gpc)	12675_14_DARS_SYDC	12675_14_DARS_SYDC	1	0.0199022	0.0530666	0.70763	DeCODE	P14868	Chen et al.	glycerophosphorylcholine (gpc)	HMDB0000086	ENSG00000115866	DARS	FALSE
72378	MR-PCA	GCST90199629	glycerophosphorylcholine (gpc)	12686_15_MPST_THTM	12686_15_MPST_THTM	1	0.0646709	0.0530559	0.222874	DeCODE	P25325	Chen et al.	glycerophosphorylcholine (gpc)	HMDB0000086	ENSG00000128309	MPST	FALSE
72379	MR-PCA	GCST90199629	glycerophosphorylcholine (gpc)	12691_44_SHMT2_GLYM	12691_44_SHMT2_GLYM	1	-0.0478824	0.052703	0.363596	DeCODE	P34897	Chen et al.	glycerophosphorylcholine (gpc)	HMDB0000086	ENSG00000182199	SHMT2	FALSE
72380	MR-PCA	GCST90199629	glycerophosphorylcholine (gpc)	12692_56_DOT1L_DOT1L	12692_56_DOT1L_DOT1L	1	-0.0246905	0.0528744	0.640525	DeCODE	Q8TEK3	Chen et al.	glycerophosphorylcholine (gpc)	HMDB0000086	ENSG00000104885	DOT1L	FALSE
72381	MR-PCA	GCST90199629	glycerophosphorylcholine (gpc)	12697_30_PIP4K2A_PI42A	12697_30_PIP4K2A_PI42A	1	0.0372228	0.0529077	0.481718	DeCODE	P48426	Chen et al.	glycerophosphorylcholine (gpc)	HMDB0000086	ENSG00000150867	PIP4K2A	FALSE
72382	MR-PCA	GCST90199629	glycerophosphorylcholine (gpc)	12700_9_ACLY_ACLY	12700_9_ACLY_ACLY	1	-0.0129265	0.0530158	0.807367	DeCODE	P53396	Chen et al.	glycerophosphorylcholine (gpc)	HMDB0000086	ENSG00000131473	ACLY	FALSE
72383	MR-PCA	GCST90199629	glycerophosphorylcholine (gpc)	12786_61_GPCPD1_GDE5	12786_61_GPCPD1_GDE5	1	0.0213737	0.0530562	0.687059	DeCODE	Q9NPB8	Chen et al.	glycerophosphorylcholine (gpc)	HMDB0000086	ENSG00000125772	GPCPD1	FALSE
72384	MR-PCA	GCST90199629	glycerophosphorylcholine (gpc)	12812_25_ACYP2_ACYP2	12812_25_ACYP2_ACYP2	1	0.0380756	0.0530878	0.473239	DeCODE	P14621	Chen et al.	glycerophosphorylcholine (gpc)	HMDB0000086	ENSG00000170634	ACYP2	FALSE
72385	MR-PCA	GCST90199629	glycerophosphorylcholine (gpc)	12815_9_IARS_SYIC	12815_9_IARS_SYIC	1	-0.0693965	0.0530486	0.190816	DeCODE	P41252	Chen et al.	glycerophosphorylcholine (gpc)	HMDB0000086	ENSG00000196305	IARS	FALSE
72386	MR-PCA	GCST90199629	glycerophosphorylcholine (gpc)	12818_159_SLC14A2_UT2	12818_159_SLC14A2_UT2	1	-0.0058823	0.053057	0.911721	DeCODE	Q15849	Chen et al.	glycerophosphorylcholine (gpc)	HMDB0000086	ENSG00000132874	SLC14A2	FALSE
72387	MR-PCA	GCST90199629	glycerophosphorylcholine (gpc)	12881_17_RDH16_RDH16	12881_17_RDH16_RDH16	1	-0.00982647	0.0530566	0.853066	DeCODE	O75452	Chen et al.	glycerophosphorylcholine (gpc)	HMDB0000086	ENSG00000139547	RDH16	FALSE
72388	MR-PCA	GCST90199629	glycerophosphorylcholine (gpc)	12895_28_DGKB_DGKB	12895_28_DGKB_DGKB	1	-0.0331107	0.0530564	0.532584	DeCODE	Q9Y6T7	Chen et al.	glycerophosphorylcholine (gpc)	HMDB0000086	ENSG00000136267	DGKB	FALSE
72389	MR-PCA	GCST90199629	glycerophosphorylcholine (gpc)	12960_9_GCK_HXK4	12960_9_GCK_HXK4	1	-0.0514208	0.0530648	0.332536	DeCODE	P35557	Chen et al.	glycerophosphorylcholine (gpc)	HMDB0000086	ENSG00000106633	GCK	FALSE
72390	MR-PCA	GCST90199629	glycerophosphorylcholine (gpc)	13059_33_RFK_RIFK	13059_33_RFK_RIFK	1	-0.0427784	0.0530569	0.420085	DeCODE	Q969G6	Chen et al.	glycerophosphorylcholine (gpc)	HMDB0000086	ENSG00000135002	RFK	FALSE
72391	MR-PCA	GCST90199629	glycerophosphorylcholine (gpc)	13083_18_VARS_SYVC	13083_18_VARS_SYVC	1	-0.0279577	0.0529897	0.597772	DeCODE	P26640	Chen et al.	glycerophosphorylcholine (gpc)	HMDB0000086	ENSG00000204394	VARS1	FALSE
72392	MR-PCA	GCST90199629	glycerophosphorylcholine (gpc)	13130_150_HK2_HXK2	13130_150_HK2_HXK2	1	0.0425186	0.0528842	0.4214	DeCODE	P52789	Chen et al.	glycerophosphorylcholine (gpc)	HMDB0000086	ENSG00000159399	HK2	FALSE
72393	MR-PCA	GCST90199629	glycerophosphorylcholine (gpc)	13131_5_HK1_HXK1	13131_5_HK1_HXK1	1	-0.03842	0.0530572	0.468989	DeCODE	P19367	Chen et al.	glycerophosphorylcholine (gpc)	HMDB0000086	ENSG00000156515	HK1	FALSE
72394	MR-PCA	GCST90199629	glycerophosphorylcholine (gpc)	13430_50_SLC14A1_UT1	13430_50_SLC14A1_UT1	1	-0.0530247	0.0530961	0.317962	DeCODE	Q13336	Chen et al.	glycerophosphorylcholine (gpc)	HMDB0000086	ENSG00000141469	SLC14A1	FALSE
72395	MR-PCA	GCST90199629	glycerophosphorylcholine (gpc)	13473_55_ITPKA_IP3KA	13473_55_ITPKA_IP3KA	1	0.0145476	0.0529802	0.783635	DeCODE	P23677	Chen et al.	glycerophosphorylcholine (gpc)	HMDB0000086	ENSG00000137825	ITPKA	FALSE
72396	MR-PCA	GCST90199629	glycerophosphorylcholine (gpc)	13494_6_CERS5_CERS5	13494_6_CERS5_CERS5	1	-0.0471994	0.0530196	0.373345	DeCODE	Q8N5B7	Chen et al.	glycerophosphorylcholine (gpc)	HMDB0000086	ENSG00000139624	CERS5	FALSE
72397	MR-PCA	GCST90199629	glycerophosphorylcholine (gpc)	13498_1_MIOX_MIOX	13498_1_MIOX_MIOX	1	-0.0834028	0.0530569	0.115962	DeCODE	Q9UGB7	Chen et al.	glycerophosphorylcholine (gpc)	HMDB0000086	ENSG00000100253	MIOX	FALSE
72398	MR-PCA	GCST90199629	glycerophosphorylcholine (gpc)	13595_20_THTPA_THTPA	13595_20_THTPA_THTPA	1	-0.0458079	0.0530341	0.387728	DeCODE	Q9BU02	Chen et al.	glycerophosphorylcholine (gpc)	HMDB0000086	ENSG00000259431	THTPA	FALSE
72399	MR-PCA	GCST90199629	glycerophosphorylcholine (gpc)	13596_3_RAB27B_RB27B	13596_3_RAB27B_RB27B	1	-0.0466029	0.053055	0.379733	DeCODE	O00194	Chen et al.	glycerophosphorylcholine (gpc)	HMDB0000086	ENSG00000041353	RAB27B	FALSE
72400	MR-PCA	GCST90199629	glycerophosphorylcholine (gpc)	13623_4_MLL2_MLL2	13623_4_MLL2_MLL2	1	0.0161535	0.0530183	0.760612	DeCODE	O14686	Chen et al.	glycerophosphorylcholine (gpc)	HMDB0000086	ENSG00000167548	KMT2D	FALSE
72401	MR-PCA	GCST90199629	glycerophosphorylcholine (gpc)	13624_17_NADK_NADK	13624_17_NADK_NADK	1	-0.00378129	0.0530081	0.943132	DeCODE	O95544	Chen et al.	glycerophosphorylcholine (gpc)	HMDB0000086	ENSG00000008130	NADK	FALSE
72402	MR-PCA	GCST90199629	glycerophosphorylcholine (gpc)	13689_2_ODC1_Ornithine_decarboxylase	13689_2_ODC1_Ornithine_decarboxylase	1	-0.0547711	0.0530044	0.301449	DeCODE	P11926	Chen et al.	glycerophosphorylcholine (gpc)	HMDB0000086	ENSG00000115758	ODC1	FALSE
72403	MR-PCA	GCST90199629	glycerophosphorylcholine (gpc)	13936_24_PGK2_PGK2	13936_24_PGK2_PGK2	1	-0.0390504	0.0530599	0.46175	DeCODE	P07205	Chen et al.	glycerophosphorylcholine (gpc)	HMDB0000086	ENSG00000170950	PGK2	FALSE
72404	MR-PCA	GCST90199629	glycerophosphorylcholine (gpc)	13941_82_FARS2_SYFM	13941_82_FARS2_SYFM	1	-0.0312359	0.05305	0.555994	DeCODE	O95363	Chen et al.	glycerophosphorylcholine (gpc)	HMDB0000086	ENSG00000145982	FARS2	FALSE
72405	MR-PCA	GCST90199629	glycerophosphorylcholine (gpc)	13947_371_NUDT12_NUD12	13947_371_NUDT12_NUD12	1	-0.0400479	0.0529994	0.449872	DeCODE	Q9BQG2	Chen et al.	glycerophosphorylcholine (gpc)	HMDB0000086	ENSG00000112874	NUDT12	FALSE
72406	MR-PCA	GCST90199629	glycerophosphorylcholine (gpc)	13990_1_PC_pyruvate_carboxylase	13990_1_PC_pyruvate_carboxylase	1	-0.0135942	0.0530571	0.797783	DeCODE	P11498	Chen et al.	glycerophosphorylcholine (gpc)	HMDB0000086	ENSG00000173599	PC	FALSE
72407	MR-PCA	GCST90199629	glycerophosphorylcholine (gpc)	13998_26_ADSSL1_PURA1	13998_26_ADSSL1_PURA1	1	-0.0638303	0.0528621	0.227245	DeCODE	Q8N142	Chen et al.	glycerophosphorylcholine (gpc)	HMDB0000086	ENSG00000185100	ADSSL1	FALSE
72408	MR-PCA	GCST90199629	glycerophosphorylcholine (gpc)	14006_36_GNMT_GNMT	14006_36_GNMT_GNMT	1	-0.0229991	0.0530501	0.664626	DeCODE	Q14749	Chen et al.	glycerophosphorylcholine (gpc)	HMDB0000086	ENSG00000124713	GNMT	FALSE
72409	MR-PCA	GCST90199629	glycerophosphorylcholine (gpc)	14048_7_IL1RAP_IL_1_R_AcP	14048_7_IL1RAP_IL_1_R_AcP	1	0.000396382	0.0525152	0.993978	DeCODE	Q9NPH3	Chen et al.	glycerophosphorylcholine (gpc)	HMDB0000086	ENSG00000196083	IL1RAP	FALSE
72410	MR-PCA	GCST90199629	glycerophosphorylcholine (gpc)	14079_14_IL18R1_IL_18_Ra	14079_14_IL18R1_IL_18_Ra	1	-0.0791331	0.053062	0.135874	DeCODE	Q13478	Chen et al.	glycerophosphorylcholine (gpc)	HMDB0000086	ENSG00000115604	IL18R1	FALSE
72411	MR-PCA	GCST90199629	glycerophosphorylcholine (gpc)	14083_25_SEPHS1_SPS1	14083_25_SEPHS1_SPS1	1	0.0381329	0.0534559	0.475628	DeCODE	P49903	Chen et al.	glycerophosphorylcholine (gpc)	HMDB0000086	ENSG00000086475	SEPHS1	FALSE
72412	MR-PCA	GCST90199629	glycerophosphorylcholine (gpc)	14098_28_CARS_SYCC	14098_28_CARS_SYCC	1	0.0025459	0.05305	0.961724	DeCODE	P49589	Chen et al.	glycerophosphorylcholine (gpc)	HMDB0000086	ENSG00000110619	CARS	FALSE
72413	MR-PCA	GCST90199629	glycerophosphorylcholine (gpc)	14226_120_BHMT2_BHMT2	14226_120_BHMT2_BHMT2	1	-0.0880021	0.0525511	0.0940126	DeCODE	Q9H2M3	Chen et al.	glycerophosphorylcholine (gpc)	HMDB0000086	ENSG00000132840	BHMT2	FALSE
72414	MR-PCA	GCST90199629	glycerophosphorylcholine (gpc)	14271_23_RAB6B_RAB6B	14271_23_RAB6B_RAB6B	1	-0.00390471	0.0524858	0.940696	DeCODE	Q9NRW1	Chen et al.	glycerophosphorylcholine (gpc)	HMDB0000086	ENSG00000154917	RAB6B	FALSE
72415	MR-PCA	GCST90199629	glycerophosphorylcholine (gpc)	14287_6_RAB5C_RAB5C	14287_6_RAB5C_RAB5C	1	-0.0144352	0.0525515	0.783557	DeCODE	P51148	Chen et al.	glycerophosphorylcholine (gpc)	HMDB0000086	ENSG00000108774	RAB5C	FALSE
72416	MR-PCA	GCST90199629	glycerophosphorylcholine (gpc)	14332_3_RALA_RALA	14332_3_RALA_RALA	1	-0.0377658	0.0530679	0.476681	DeCODE	P11233	Chen et al.	glycerophosphorylcholine (gpc)	HMDB0000086	ENSG00000006451	RALA	FALSE
72417	MR-PCA	GCST90199629	glycerophosphorylcholine (gpc)	15414_316_LDHA_LDHA	15414_316_LDHA_LDHA	1	0.0165097	0.0526605	0.753892	DeCODE	P00338	Chen et al.	glycerophosphorylcholine (gpc)	HMDB0000086	ENSG00000134333	LDHA	FALSE
72418	MR-PCA	GCST90199629	glycerophosphorylcholine (gpc)	15426_5_NEU1_NEUR1	15426_5_NEU1_NEUR1	1	-0.00844838	0.0530364	0.873437	DeCODE	Q99519	Chen et al.	glycerophosphorylcholine (gpc)	HMDB0000086	ENSG00000204386	NEU1	FALSE
72419	MR-PCA	GCST90199629	glycerophosphorylcholine (gpc)	15431_31_OTC_OTCase	15431_31_OTC_OTCase	1	-0.0602007	0.0530828	0.256756	DeCODE	P00480	Chen et al.	glycerophosphorylcholine (gpc)	HMDB0000086	ENSG00000036473	OTC	FALSE
72420	MR-PCA	GCST90199629	glycerophosphorylcholine (gpc)	15435_4_PNP_PNP	15435_4_PNP_PNP	1	0.028275	0.0530495	0.594039	DeCODE	P00491	Chen et al.	glycerophosphorylcholine (gpc)	HMDB0000086	ENSG00000198805	PNP	FALSE
72421	MR-PCA	GCST90199629	glycerophosphorylcholine (gpc)	15457_14_ANPEP_Aminopeptidase_N	15457_14_ANPEP_Aminopeptidase_N	1	-0.0987767	0.0530495	0.0626072	DeCODE	P15144	Chen et al.	glycerophosphorylcholine (gpc)	HMDB0000086	ENSG00000166825	ANPEP	FALSE
72422	MR-PCA	GCST90199629	glycerophosphorylcholine (gpc)	15480_2_VNN2_VNN2	15480_2_VNN2_VNN2	1	-0.0135867	0.0530498	0.797864	DeCODE	O95498	Chen et al.	glycerophosphorylcholine (gpc)	HMDB0000086	ENSG00000112303	VNN2	FALSE
72423	MR-PCA	GCST90199629	glycerophosphorylcholine (gpc)	15487_164_CES1_carboxylesterase__liver	15487_164_CES1_carboxylesterase__liver	1	-0.0314715	0.0530499	0.553019	DeCODE	P23141	Chen et al.	glycerophosphorylcholine (gpc)	HMDB0000086	ENSG00000198848	CES1	FALSE
72424	MR-PCA	GCST90199629	glycerophosphorylcholine (gpc)	15514_26_BCHE_Pseudocholinesterase	15514_26_BCHE_Pseudocholinesterase	1	0.0597647	0.0530386	0.25982	DeCODE	P06276	Chen et al.	glycerophosphorylcholine (gpc)	HMDB0000086	ENSG00000114200	BCHE	FALSE
72425	MR-PCA	GCST90199629	glycerophosphorylcholine (gpc)	15526_33_GSS_GSHB	15526_33_GSS_GSHB	1	-0.0618082	0.0531363	0.244748	DeCODE	P48637	Chen et al.	glycerophosphorylcholine (gpc)	HMDB0000086	ENSG00000100983	GSS	FALSE
72426	MR-PCA	GCST90199629	glycerophosphorylcholine (gpc)	15542_19_CKMT1A_KCRU	15542_19_CKMT1A_KCRU	1	-0.017567	0.0530553	0.740563	DeCODE	P12532	Chen et al.	glycerophosphorylcholine (gpc)	HMDB0000086	ENSG00000237289	CKMT1A	FALSE
72427	MR-PCA	GCST90199629	glycerophosphorylcholine (gpc)	15553_22_ACHE_ACES	15553_22_ACHE_ACES	1	-0.0191053	0.0530469	0.718729	DeCODE	P22303	Chen et al.	glycerophosphorylcholine (gpc)	HMDB0000086	ENSG00000087085	ACHE	FALSE
72428	MR-PCA	GCST90199629	glycerophosphorylcholine (gpc)	15556_49_AMY2B_Alpha_amylase_2B	15556_49_AMY2B_Alpha_amylase_2B	1	-0.0836607	0.0530499	0.114791	DeCODE	P19961	Chen et al.	glycerophosphorylcholine (gpc)	HMDB0000086	ENSG00000240038	AMY2B	FALSE
72429	MR-PCA	GCST90199629	glycerophosphorylcholine (gpc)	15588_17_GLA_galactosidase__alpha	15588_17_GLA_galactosidase__alpha	1	-0.104952	0.0530528	0.0478992	DeCODE	P06280	Chen et al.	glycerophosphorylcholine (gpc)	HMDB0000086	ENSG00000102393	GLA	FALSE
72430	MR-PCA	GCST90199629	glycerophosphorylcholine (gpc)	15607_56_PKLR_KPYR	15607_56_PKLR_KPYR	1	-0.0115015	0.0530087	0.828229	DeCODE	P30613	Chen et al.	glycerophosphorylcholine (gpc)	HMDB0000086	ENSG00000143627	PKLR	FALSE
72431	MR-PCA	GCST90199629	glycerophosphorylcholine (gpc)	16015_19_GPT_ALT	16015_19_GPT_ALT	1	-0.0628941	0.053049	0.235786	DeCODE	P24298	Chen et al.	glycerophosphorylcholine (gpc)	HMDB0000086	ENSG00000167701	GPT	FALSE
72432	MR-PCA	GCST90199629	glycerophosphorylcholine (gpc)	16769_20_RAC3_RAC3	16769_20_RAC3_RAC3	1	-0.0354941	0.0530496	0.503449	DeCODE	P60763	Chen et al.	glycerophosphorylcholine (gpc)	HMDB0000086	ENSG00000169750	RAC3	FALSE
72433	MR-PCA	GCST90199629	glycerophosphorylcholine (gpc)	16809_1_NME4_NDKM	16809_1_NME4_NDKM	1	-0.061711	0.0526479	0.241139	DeCODE	O00746	Chen et al.	glycerophosphorylcholine (gpc)	HMDB0000086	ENSG00000103202	NME4	FALSE
72434	MR-PCA	GCST90199629	glycerophosphorylcholine (gpc)	16857_2_RAB2A_RAB2A	16857_2_RAB2A_RAB2A	1	0.00207286	0.053048	0.96883	DeCODE	P61019	Chen et al.	glycerophosphorylcholine (gpc)	HMDB0000086	ENSG00000104388	RAB2A	FALSE
72435	MR-PCA	GCST90199629	glycerophosphorylcholine (gpc)	16863_47_NANP_NANP	16863_47_NANP_NANP	1	-0.0377365	0.0530151	0.476585	DeCODE	Q8TBE9	Chen et al.	glycerophosphorylcholine (gpc)	HMDB0000086	ENSG00000170191	NANP	FALSE
72436	MR-PCA	GCST90199629	glycerophosphorylcholine (gpc)	16877_19_MSRB2_MSRB2	16877_19_MSRB2_MSRB2	1	0.00253951	0.0530483	0.961819	DeCODE	Q9Y3D2	Chen et al.	glycerophosphorylcholine (gpc)	HMDB0000086	ENSG00000148450	MSRB2	FALSE
72437	MR-PCA	GCST90199629	glycerophosphorylcholine (gpc)	16883_57_RAB4A_RAB4A	16883_57_RAB4A_RAB4A	1	-0.0221327	0.0530121	0.67631	DeCODE	P20338	Chen et al.	glycerophosphorylcholine (gpc)	HMDB0000086	ENSG00000168118	RAB4A	FALSE
72438	MR-PCA	GCST90199629	glycerophosphorylcholine (gpc)	16932_5_SULT1E1_SULT_1E	16932_5_SULT1E1_SULT_1E	1	0.0432578	0.0526143	0.410981	DeCODE	P49888	Chen et al.	glycerophosphorylcholine (gpc)	HMDB0000086	ENSG00000109193	SULT1E1	FALSE
72439	MR-PCA	GCST90199629	glycerophosphorylcholine (gpc)	17148_7_BLVRB_BLVRB	17148_7_BLVRB_BLVRB	1	0.00131886	0.05302	0.980155	DeCODE	P30043	Chen et al.	glycerophosphorylcholine (gpc)	HMDB0000086	ENSG00000090013	BLVRB	FALSE
72440	MR-PCA	GCST90199629	glycerophosphorylcholine (gpc)	17204_17_PNMT_PNMT	17204_17_PNMT_PNMT	1	-0.00703634	0.0530422	0.894466	DeCODE	Q3KPI0	Chen et al.	glycerophosphorylcholine (gpc)	HMDB0000086	ENSG00000007129	CEACAM21	FALSE
72441	MR-PCA	GCST90199629	glycerophosphorylcholine (gpc)	17205_21_RAB5A_RAB5A	17205_21_RAB5A_RAB5A	1	0.00258823	0.0529759	0.961033	DeCODE	P20339	Chen et al.	glycerophosphorylcholine (gpc)	HMDB0000086	ENSG00000144566	RAB5A	FALSE
72442	MR-PCA	GCST90199629	glycerophosphorylcholine (gpc)	17209_27_SULT2B1_ST2B1	17209_27_SULT2B1_ST2B1	1	-0.0588953	0.0530502	0.266921	DeCODE	O00204	Chen et al.	glycerophosphorylcholine (gpc)	HMDB0000086	ENSG00000088002	SULT2B1	FALSE
72443	MR-PCA	GCST90199629	glycerophosphorylcholine (gpc)	17325_10_GUK1_KGUA	17325_10_GUK1_KGUA	1	-0.0204991	0.052686	0.697216	DeCODE	Q16774	Chen et al.	glycerophosphorylcholine (gpc)	HMDB0000086	ENSG00000143774	GUK1	FALSE
72444	MR-PCA	GCST90199629	glycerophosphorylcholine (gpc)	17333_20_ACADM_ACADM	17333_20_ACADM_ACADM	1	-0.000228943	0.0532001	0.996566	DeCODE	P11310	Chen et al.	glycerophosphorylcholine (gpc)	HMDB0000086	ENSG00000117054	ACADM	FALSE
72445	MR-PCA	GCST90199629	glycerophosphorylcholine (gpc)	17357_33_SEPSECS_SPCS	17357_33_SEPSECS_SPCS	1	0.00699835	0.0531052	0.895156	DeCODE	Q9HD40	Chen et al.	glycerophosphorylcholine (gpc)	HMDB0000086	ENSG00000109618	SEPSECS	FALSE
72446	MR-PCA	GCST90199629	glycerophosphorylcholine (gpc)	17398_55_HMOX1_HO_1	17398_55_HMOX1_HO_1	1	-0.0263603	0.0530362	0.619172	DeCODE	P09601	Chen et al.	glycerophosphorylcholine (gpc)	HMDB0000086	ENSG00000100292	HMOX1	FALSE
72447	MR-PCA	GCST90199629	glycerophosphorylcholine (gpc)	17441_4_ALPI_Alkaline_phosphatase__intestine	17441_4_ALPI_Alkaline_phosphatase__intestine	1	0.00789257	0.0530499	0.88173	DeCODE	P09923	Chen et al.	glycerophosphorylcholine (gpc)	HMDB0000086	ENSG00000163295	ALPI	FALSE
72448	MR-PCA	GCST90199629	glycerophosphorylcholine (gpc)	17450_51_HARS_Histidyl_tRNA_synthetase	17450_51_HARS_Histidyl_tRNA_synthetase	1	0.00230881	0.0528116	0.965129	DeCODE	P12081	Chen et al.	glycerophosphorylcholine (gpc)	HMDB0000086	ENSG00000170445	HARS	FALSE
72449	MR-PCA	GCST90199629	glycerophosphorylcholine (gpc)	17466_72_ACSF2_ACSF2	17466_72_ACSF2_ACSF2	1	-0.0181615	0.052952	0.731613	DeCODE	Q96CM8	Chen et al.	glycerophosphorylcholine (gpc)	HMDB0000086	ENSG00000167107	ACSF2	FALSE
72450	MR-PCA	GCST90199629	glycerophosphorylcholine (gpc)	17467_1_DHRS9_DHRS9	17467_1_DHRS9_DHRS9	1	-0.011855	0.05305	0.823171	DeCODE	Q9BPW9	Chen et al.	glycerophosphorylcholine (gpc)	HMDB0000086	ENSG00000073737	DHRS9	FALSE
72451	MR-PCA	GCST90199629	glycerophosphorylcholine (gpc)	17495_141_SIRT3_SIR3	17495_141_SIRT3_SIR3	1	-0.0144961	0.053093	0.784829	DeCODE	Q9NTG7	Chen et al.	glycerophosphorylcholine (gpc)	HMDB0000086	ENSG00000142082	SIRT3	FALSE
72452	MR-PCA	GCST90199629	glycerophosphorylcholine (gpc)	17509_6_HPD_HPPD	17509_6_HPD_HPPD	1	-0.0133216	0.0532128	0.80232	DeCODE	P32754	Chen et al.	glycerophosphorylcholine (gpc)	HMDB0000086	ENSG00000158104	HPD	FALSE
72453	MR-PCA	GCST90199629	glycerophosphorylcholine (gpc)	17675_17_ACOT13_ACO13	17675_17_ACOT13_ACO13	1	-0.0757	0.0530497	0.15359	DeCODE	Q9NPJ3	Chen et al.	glycerophosphorylcholine (gpc)	HMDB0000086	ENSG00000112304	ACOT13	FALSE
72454	MR-PCA	GCST90199629	glycerophosphorylcholine (gpc)	17744_31_RAB11A_RB11A	17744_31_RAB11A_RB11A	1	0.038898	0.0530529	0.463442	DeCODE	P62491	Chen et al.	glycerophosphorylcholine (gpc)	HMDB0000086	ENSG00000103769	RAB11A	FALSE
72455	MR-PCA	GCST90199629	glycerophosphorylcholine (gpc)	17752_24_ARG2_Arginase	17752_24_ARG2_Arginase	1	0.0477377	0.0530493	0.368187	DeCODE	P78540	Chen et al.	glycerophosphorylcholine (gpc)	HMDB0000086	ENSG00000081181	ARG2	FALSE
72456	MR-PCA	GCST90199629	glycerophosphorylcholine (gpc)	17789_1_QPRT_NADC	17789_1_QPRT_NADC	1	-0.0522108	0.0530499	0.325025	DeCODE	Q15274	Chen et al.	glycerophosphorylcholine (gpc)	HMDB0000086	ENSG00000103485	QPRT	FALSE
72457	MR-PCA	GCST90199629	glycerophosphorylcholine (gpc)	17792_158_ALDH5A1_SSDH	17792_158_ALDH5A1_SSDH	1	0.0103214	0.053004	0.845605	DeCODE	P51649	Chen et al.	glycerophosphorylcholine (gpc)	HMDB0000086	ENSG00000112294	ALDH5A1	FALSE
72458	MR-PCA	GCST90199629	glycerophosphorylcholine (gpc)	17814_8_BPNT1_BPNT1	17814_8_BPNT1_BPNT1	1	0.0334698	0.053061	0.528185	DeCODE	O95861	Chen et al.	glycerophosphorylcholine (gpc)	HMDB0000086	ENSG00000162813	BPNT1	FALSE
72459	MR-PCA	GCST90199629	glycerophosphorylcholine (gpc)	17822_57_RERG_RERG	17822_57_RERG_RERG	1	-0.0266593	0.0526144	0.612372	DeCODE	Q96A58	Chen et al.	glycerophosphorylcholine (gpc)	HMDB0000086	ENSG00000134533	RERG	FALSE
72460	MR-PCA	GCST90199629	glycerophosphorylcholine (gpc)	17843_30_PPCS_PPCS	17843_30_PPCS_PPCS	1	0.0428373	0.0527376	0.416636	DeCODE	Q9HAB8	Chen et al.	glycerophosphorylcholine (gpc)	HMDB0000086	ENSG00000127125	PPCS	FALSE
72461	MR-PCA	GCST90199629	glycerophosphorylcholine (gpc)	17857_6_ACADL_ACADL	17857_6_ACADL_ACADL	1	-0.0642346	0.05305	0.225961	DeCODE	P28330	Chen et al.	glycerophosphorylcholine (gpc)	HMDB0000086	ENSG00000115361	ACADL	FALSE
72462	MR-PCA	GCST90199629	glycerophosphorylcholine (gpc)	18170_46_PYCR1_P5CR1	18170_46_PYCR1_P5CR1	1	0.027823	0.0524053	0.595475	DeCODE	P32322	Chen et al.	glycerophosphorylcholine (gpc)	HMDB0000086	ENSG00000183010	PYCR1	FALSE
72463	MR-PCA	GCST90199629	glycerophosphorylcholine (gpc)	18178_13_SARS_SYSC	18178_13_SARS_SYSC	1	-0.0309479	0.0530496	0.55964	DeCODE	P49591	Chen et al.	glycerophosphorylcholine (gpc)	HMDB0000086	ENSG00000031698	SARS	FALSE
72464	MR-PCA	GCST90199629	glycerophosphorylcholine (gpc)	18179_56_SMS_SPSY	18179_56_SMS_SPSY	1	-0.012673	0.0529795	0.810945	DeCODE	P52788	Chen et al.	glycerophosphorylcholine (gpc)	HMDB0000086	ENSG00000102172	SMS	FALSE
72465	MR-PCA	GCST90199629	glycerophosphorylcholine (gpc)	18184_28_GMPS_GUAA	18184_28_GMPS_GUAA	1	0.0428649	0.0532079	0.420467	DeCODE	P49915	Chen et al.	glycerophosphorylcholine (gpc)	HMDB0000086	ENSG00000163655	GMPS	FALSE
72466	MR-PCA	GCST90199629	glycerophosphorylcholine (gpc)	18186_15_TARS_SYTC	18186_15_TARS_SYTC	1	0.0164476	0.0530499	0.75653	DeCODE	P26639	Chen et al.	glycerophosphorylcholine (gpc)	HMDB0000086	ENSG00000113407	TARS	FALSE
72467	MR-PCA	GCST90199629	glycerophosphorylcholine (gpc)	18187_16_ASPA_ACY2	18187_16_ASPA_ACY2	1	-0.0315629	0.0530487	0.551857	DeCODE	P45381	Chen et al.	glycerophosphorylcholine (gpc)	HMDB0000086	ENSG00000108381	ASPA	FALSE
72468	MR-PCA	GCST90199629	glycerophosphorylcholine (gpc)	18188_12_GATM_GATM	18188_12_GATM_GATM	1	-0.0682712	0.0530498	0.19812	DeCODE	P50440	Chen et al.	glycerophosphorylcholine (gpc)	HMDB0000086	ENSG00000171766	GATM	FALSE
72469	MR-PCA	GCST90199629	glycerophosphorylcholine (gpc)	18197_97_CKMT2_KCRS	18197_97_CKMT2_KCRS	1	-0.0115429	0.0527422	0.826763	DeCODE	P17540	Chen et al.	glycerophosphorylcholine (gpc)	HMDB0000086	ENSG00000131730	CKMT2	FALSE
72470	MR-PCA	GCST90199629	glycerophosphorylcholine (gpc)	18232_42_PIP4K2B_PI42B	18232_42_PIP4K2B_PI42B	1	0.0197953	0.0530496	0.709039	DeCODE	P78356	Chen et al.	glycerophosphorylcholine (gpc)	HMDB0000086	ENSG00000276293	PIP4K2B	FALSE
72471	MR-PCA	GCST90199629	glycerophosphorylcholine (gpc)	18297_8_MRAS_RASM	18297_8_MRAS_RASM	1	-0.0157554	0.0530505	0.766475	DeCODE	Q8IXB1	Chen et al.	glycerophosphorylcholine (gpc)	HMDB0000086	ENSG00000077232	DNAJC10	FALSE
72472	MR-PCA	GCST90199629	glycerophosphorylcholine (gpc)	18309_18_CS_CISY	18309_18_CS_CISY	1	-0.0280316	0.0530497	0.597219	DeCODE	O75390	Chen et al.	glycerophosphorylcholine (gpc)	HMDB0000086	ENSG00000062485	CS	FALSE
72473	MR-PCA	GCST90199629	glycerophosphorylcholine (gpc)	18322_15_JMJD6_JMJD6	18322_15_JMJD6_JMJD6	1	-0.0220909	0.05305	0.677105	DeCODE	Q6NYC1	Chen et al.	glycerophosphorylcholine (gpc)	HMDB0000086	ENSG00000070495	JMJD6	FALSE
72474	MR-PCA	GCST90199629	glycerophosphorylcholine (gpc)	18324_61_SUOX_SUOX	18324_61_SUOX_SUOX	1	0.0157623	0.0530494	0.766371	DeCODE	P51687	Chen et al.	glycerophosphorylcholine (gpc)	HMDB0000086	ENSG00000139531	SUOX	FALSE
72475	MR-PCA	GCST90199629	glycerophosphorylcholine (gpc)	18328_36_PYCR2_P5CR2	18328_36_PYCR2_P5CR2	1	-0.0267105	0.0530847	0.614846	DeCODE	Q96C36	Chen et al.	glycerophosphorylcholine (gpc)	HMDB0000086	ENSG00000143811	PYCR2	FALSE
72476	MR-PCA	GCST90199629	glycerophosphorylcholine (gpc)	18329_4_PRPS2_PRPS2	18329_4_PRPS2_PRPS2	1	0.00927017	0.0530695	0.861331	DeCODE	P11908	Chen et al.	glycerophosphorylcholine (gpc)	HMDB0000086	ENSG00000101911	PRPS2	FALSE
72477	MR-PCA	GCST90199629	glycerophosphorylcholine (gpc)	18338_26_IDH1_IDH	18338_26_IDH1_IDH	1	-0.0233323	0.0530464	0.660048	DeCODE	O75874	Chen et al.	glycerophosphorylcholine (gpc)	HMDB0000086	ENSG00000138413	IDH1	FALSE
72478	MR-PCA	GCST90199629	glycerophosphorylcholine (gpc)	18342_2_PSAT1_SERC	18342_2_PSAT1_SERC	1	-0.0623662	0.0530329	0.239598	DeCODE	Q9Y617	Chen et al.	glycerophosphorylcholine (gpc)	HMDB0000086	ENSG00000135069	PSAT1	FALSE
72479	MR-PCA	GCST90199629	glycerophosphorylcholine (gpc)	18382_109_COMT_Catechol_O_methyltransferase	18382_109_COMT_Catechol_O_methyltransferase	1	-0.072023	0.0530166	0.174305	DeCODE	P21964	Chen et al.	glycerophosphorylcholine (gpc)	HMDB0000086	ENSG00000093010	COMT	FALSE
72480	MR-PCA	GCST90199629	glycerophosphorylcholine (gpc)	18398_1_AKR1D1_AK1D1	18398_1_AKR1D1_AK1D1	1	-0.095828	0.0530495	0.0708579	DeCODE	P51857	Chen et al.	glycerophosphorylcholine (gpc)	HMDB0000086	ENSG00000122787	AKR1D1	FALSE
72481	MR-PCA	GCST90199629	glycerophosphorylcholine (gpc)	18401_18_ALKBH3_ALKB3	18401_18_ALKBH3_ALKB3	1	-0.0217793	0.0529225	0.680683	DeCODE	Q96Q83	Chen et al.	glycerophosphorylcholine (gpc)	HMDB0000086	ENSG00000166199	ALKBH3	FALSE
72482	MR-PCA	GCST90199629	glycerophosphorylcholine (gpc)	18403_25_AMPD2_AMPD2	18403_25_AMPD2_AMPD2	1	0.0912215	0.0530515	0.0855255	DeCODE	Q01433	Chen et al.	glycerophosphorylcholine (gpc)	HMDB0000086	ENSG00000116337	AMPD2	FALSE
72483	MR-PCA	GCST90199629	glycerophosphorylcholine (gpc)	18422_41_MVD_ERG19	18422_41_MVD_ERG19	1	0.000944225	0.0530408	0.985797	DeCODE	P53602	Chen et al.	glycerophosphorylcholine (gpc)	HMDB0000086	ENSG00000167508	MVD	FALSE
72484	MR-PCA	GCST90199629	glycerophosphorylcholine (gpc)	18432_32_RALB_RALB	18432_32_RALB_RALB	1	-0.0173457	0.0530534	0.743708	DeCODE	P11234	Chen et al.	glycerophosphorylcholine (gpc)	HMDB0000086	ENSG00000144118	RALB	FALSE
72485	MR-PCA	GCST90199629	glycerophosphorylcholine (gpc)	18900_37_HRAS_H_ras__WT_	18900_37_HRAS_H_ras__WT_	1	-0.0832599	0.0530809	0.116754	DeCODE	P01112	Chen et al.	glycerophosphorylcholine (gpc)	HMDB0000086	ENSG00000174775	HRAS	FALSE
72486	MR-PCA	GCST90199629	glycerophosphorylcholine (gpc)	18917_53_AMY2A_Pancreatic_alpha_amylase	18917_53_AMY2A_Pancreatic_alpha_amylase	1	-0.0737177	0.0530742	0.164847	DeCODE	P04746	Chen et al.	glycerophosphorylcholine (gpc)	HMDB0000086	ENSG00000243480	AMY2A	FALSE
72487	MR-PCA	GCST90199629	glycerophosphorylcholine (gpc)	19114_8_TK2_KITM	19114_8_TK2_KITM	1	-0.0384762	0.0531769	0.469342	DeCODE	O00142	Chen et al.	glycerophosphorylcholine (gpc)	HMDB0000086	ENSG00000166548	TK2	FALSE
72488	MR-PCA	GCST90199629	glycerophosphorylcholine (gpc)	19207_119_ADK_ADK	19207_119_ADK_ADK	1	-0.00697661	0.0530666	0.895404	DeCODE	P55263	Chen et al.	glycerophosphorylcholine (gpc)	HMDB0000086	ENSG00000156110	ADK	FALSE
72489	MR-PCA	GCST90199629	glycerophosphorylcholine (gpc)	19222_124_RAB5B_RAB5B	19222_124_RAB5B_RAB5B	1	0.0160234	0.0530497	0.762617	DeCODE	P61020	Chen et al.	glycerophosphorylcholine (gpc)	HMDB0000086	ENSG00000111540	RAB5B	FALSE
72490	MR-PCA	GCST90199629	glycerophosphorylcholine (gpc)	19223_6_RAB1A_RAB1A	19223_6_RAB1A_RAB1A	1	-0.0330096	0.0530498	0.533785	DeCODE	P62820	Chen et al.	glycerophosphorylcholine (gpc)	HMDB0000086	ENSG00000138069	RAB1A	FALSE
72491	MR-PCA	GCST90199629	glycerophosphorylcholine (gpc)	19239_5_ARF1_ARF1	19239_5_ARF1_ARF1	1	-0.00715771	0.0530324	0.892637	DeCODE	P84077	Chen et al.	glycerophosphorylcholine (gpc)	HMDB0000086	ENSG00000143761	ARF1	FALSE
72492	MR-PCA	GCST90199629	glycerophosphorylcholine (gpc)	19249_18_KARS_SYK	19249_18_KARS_SYK	1	0.0582929	0.0530758	0.272076	DeCODE	Q15046	Chen et al.	glycerophosphorylcholine (gpc)	HMDB0000086	ENSG00000065427	KARS	FALSE
72493	MR-PCA	GCST90199629	glycerophosphorylcholine (gpc)	19253_82_RAB2B_RAB2B	19253_82_RAB2B_RAB2B	1	0.0101463	0.0530496	0.848321	DeCODE	Q8WUD1	Chen et al.	glycerophosphorylcholine (gpc)	HMDB0000086	ENSG00000129472	RAB2B	FALSE
72494	MR-PCA	GCST90199629	glycerophosphorylcholine (gpc)	19254_125_GMPR_GMPR1	19254_125_GMPR_GMPR1	1	-0.0368811	0.0530276	0.486738	DeCODE	P36959	Chen et al.	glycerophosphorylcholine (gpc)	HMDB0000086	ENSG00000137198	GMPR	FALSE
72495	MR-PCA	GCST90199629	glycerophosphorylcholine (gpc)	19258_24_GCDH_GCDH	19258_24_GCDH_GCDH	1	-0.029698	0.053049	0.575601	DeCODE	Q92947	Chen et al.	glycerophosphorylcholine (gpc)	HMDB0000086	ENSG00000105607	GCDH	FALSE
72496	MR-PCA	GCST90199629	glycerophosphorylcholine (gpc)	19262_219_ACADVL_ACADV	19262_219_ACADVL_ACADV	1	-0.0148707	0.0530591	0.779273	DeCODE	P49748	Chen et al.	glycerophosphorylcholine (gpc)	HMDB0000086	ENSG00000072778	ACADVL	FALSE
72497	MR-PCA	GCST90199629	glycerophosphorylcholine (gpc)	19270_26_YARS_SYYC	19270_26_YARS_SYYC	1	0.00587875	0.0530498	0.911763	DeCODE	P54577	Chen et al.	glycerophosphorylcholine (gpc)	HMDB0000086	ENSG00000134684	YARS	FALSE
72498	MR-PCA	GCST90199629	glycerophosphorylcholine (gpc)	19278_19_RAB1B_RAB1B	19278_19_RAB1B_RAB1B	1	0.0101196	0.0526298	0.847524	DeCODE	Q9H0U4	Chen et al.	glycerophosphorylcholine (gpc)	HMDB0000086	ENSG00000174903	RAB1B	FALSE
72499	MR-PCA	GCST90199629	glycerophosphorylcholine (gpc)	19365_11_BCAT2_BCAT2	19365_11_BCAT2_BCAT2	1	-0.0401634	0.0525288	0.444512	DeCODE	O15382	Chen et al.	glycerophosphorylcholine (gpc)	HMDB0000086	ENSG00000105552	BCAT2	FALSE
72500	MR-PCA	GCST90199629	glycerophosphorylcholine (gpc)	19376_74_NNMT_NNMT	19376_74_NNMT_NNMT	1	-0.0951361	0.0530917	0.073146	DeCODE	P40261	Chen et al.	glycerophosphorylcholine (gpc)	HMDB0000086	ENSG00000166741	NNMT	FALSE
72501	MR-PCA	GCST90199629	glycerophosphorylcholine (gpc)	19446_1_GMPR2_GMPR2	19446_1_GMPR2_GMPR2	1	-0.00282743	0.0529108	0.957383	DeCODE	Q9P2T1	Chen et al.	glycerophosphorylcholine (gpc)	HMDB0000086	ENSG00000100938	GMPR2	FALSE
72502	MR-PCA	GCST90199629	glycerophosphorylcholine (gpc)	19448_104_UPP1_UPP1	19448_104_UPP1_UPP1	1	-0.00456469	0.05305	0.931431	DeCODE	Q16831	Chen et al.	glycerophosphorylcholine (gpc)	HMDB0000086	ENSG00000183696	UPP1	FALSE
72503	MR-PCA	GCST90199629	glycerophosphorylcholine (gpc)	19467_3_RBKS_RBSK	19467_3_RBKS_RBSK	1	-0.0518883	0.0530502	0.328026	DeCODE	Q9H477	Chen et al.	glycerophosphorylcholine (gpc)	HMDB0000086	ENSG00000171174	RBKS	FALSE
72504	MR-PCA	GCST90199629	glycerophosphorylcholine (gpc)	19483_16_KDSR_KDSR	19483_16_KDSR_KDSR	1	-0.064063	0.0530613	0.227302	DeCODE	Q06136	Chen et al.	glycerophosphorylcholine (gpc)	HMDB0000086	ENSG00000119537	KDSR	FALSE
72505	MR-PCA	GCST90199629	glycerophosphorylcholine (gpc)	19496_1_NPL_NPL	19496_1_NPL_NPL	1	-0.062937	0.0530494	0.23547	DeCODE	Q9BXD5	Chen et al.	glycerophosphorylcholine (gpc)	HMDB0000086	ENSG00000135838	NPL	FALSE
72506	MR-PCA	GCST90199629	glycerophosphorylcholine (gpc)	19504_22_DTYMK_KTHY	19504_22_DTYMK_KTHY	1	0.0165637	0.0530355	0.754802	DeCODE	P23919	Chen et al.	glycerophosphorylcholine (gpc)	HMDB0000086	ENSG00000168393	DTYMK	FALSE
72507	MR-PCA	GCST90199629	glycerophosphorylcholine (gpc)	19506_6_GLYAT_GLYAT	19506_6_GLYAT_GLYAT	1	-0.105905	0.0530017	0.0457002	DeCODE	Q6IB77	Chen et al.	glycerophosphorylcholine (gpc)	HMDB0000086	ENSG00000149124	GLYAT	FALSE
72508	MR-PCA	GCST90199629	glycerophosphorylcholine (gpc)	19518_12_HK3_HXK3	19518_12_HK3_HXK3	1	-0.0622835	0.0530497	0.240371	DeCODE	P52790	Chen et al.	glycerophosphorylcholine (gpc)	HMDB0000086	ENSG00000160883	HK3	FALSE
72509	MR-PCA	GCST90199629	glycerophosphorylcholine (gpc)	2622_18_HMOX2_HO_2	2622_18_HMOX2_HO_2	1	0.0254427	0.053039	0.631441	DeCODE	P30519	Chen et al.	glycerophosphorylcholine (gpc)	HMDB0000086	ENSG00000103415	HMOX2	FALSE
72510	MR-PCA	GCST90199629	glycerophosphorylcholine (gpc)	2642_4_PAFAH1B2_PAFAH_beta_subunit	2642_4_PAFAH1B2_PAFAH_beta_subunit	1	0.00379513	0.0530497	0.942969	DeCODE	P68402	Chen et al.	glycerophosphorylcholine (gpc)	HMDB0000086	ENSG00000168092	PAFAH1B2	FALSE
72511	MR-PCA	GCST90199629	glycerophosphorylcholine (gpc)	2870_29_RAC1_RAC1	2870_29_RAC1_RAC1	1	-0.0345832	0.0530499	0.514467	DeCODE	P63000	Chen et al.	glycerophosphorylcholine (gpc)	HMDB0000086	ENSG00000136238	RAC1	FALSE
72512	MR-PCA	GCST90199629	glycerophosphorylcholine (gpc)	2943_5_CYP3A4_Cytochrome_P450_3A4	2943_5_CYP3A4_Cytochrome_P450_3A4	1	-0.0258693	0.0530373	0.625723	DeCODE	P08684	Chen et al.	glycerophosphorylcholine (gpc)	HMDB0000086	ENSG00000160868	CYP3A4	FALSE
72513	MR-PCA	GCST90199629	glycerophosphorylcholine (gpc)	2991_9_IL1R1_IL_1_sRI	2991_9_IL1R1_IL_1_sRI	1	-0.0674182	0.0530296	0.203611	DeCODE	P14778	Chen et al.	glycerophosphorylcholine (gpc)	HMDB0000086	ENSG00000115594	IL1R1	FALSE
72514	MR-PCA	GCST90199629	glycerophosphorylcholine (gpc)	2993_1_IL18RAP_IL_18_Rb	2993_1_IL18RAP_IL_18_Rb	1	-0.0287229	0.0530502	0.588212	DeCODE	O95256	Chen et al.	glycerophosphorylcholine (gpc)	HMDB0000086	ENSG00000115607	IL18RAP	FALSE
72515	MR-PCA	GCST90199629	glycerophosphorylcholine (gpc)	2994_71_IL1RL2_IL_1Rrp2	2994_71_IL1RL2_IL_1Rrp2	1	0.00641223	0.0533993	0.904419	DeCODE	Q9HB29	Chen et al.	glycerophosphorylcholine (gpc)	HMDB0000086	ENSG00000115598	IL1RL2	FALSE
72516	MR-PCA	GCST90199629	glycerophosphorylcholine (gpc)	3182_38_ENTPD1_CD39	3182_38_ENTPD1_CD39	1	-0.079052	0.0530499	0.136187	DeCODE	P49961	Chen et al.	glycerophosphorylcholine (gpc)	HMDB0000086	ENSG00000138185	ENTPD1	FALSE
72517	MR-PCA	GCST90199629	glycerophosphorylcholine (gpc)	3192_3_CNDP2_Glutamate_carboxypeptidase	3192_3_CNDP2_Glutamate_carboxypeptidase	1	-0.0372828	0.0530702	0.482356	DeCODE	Q96KP4	Chen et al.	glycerophosphorylcholine (gpc)	HMDB0000086	ENSG00000133313	CNDP2	FALSE
72518	MR-PCA	GCST90199629	glycerophosphorylcholine (gpc)	3232_28_ACP5_TrATPase	3232_28_ACP5_TrATPase	1	-0.0736423	0.053092	0.16542	DeCODE	P13686	Chen et al.	glycerophosphorylcholine (gpc)	HMDB0000086	ENSG00000102575	ACP5	FALSE
72519	MR-PCA	GCST90199629	glycerophosphorylcholine (gpc)	3343_1_ACY1_Aminoacylase_1	3343_1_ACY1_Aminoacylase_1	1	-0.0710672	0.0529976	0.179936	DeCODE	Q03154	Chen et al.	glycerophosphorylcholine (gpc)	HMDB0000086	ENSG00000114786	ACY1	FALSE
72520	MR-PCA	GCST90199629	glycerophosphorylcholine (gpc)	3583_54_ARSA_Arylsulfatase_A	3583_54_ARSA_Arylsulfatase_A	1	-0.0143744	0.0530868	0.786567	DeCODE	P15289	Chen et al.	glycerophosphorylcholine (gpc)	HMDB0000086	ENSG00000100299	ARSA	FALSE
72521	MR-PCA	GCST90199629	glycerophosphorylcholine (gpc)	3761_4_PTGS2_COX_2	3761_4_PTGS2_COX_2	1	-0.0399609	0.0528979	0.449988	DeCODE	P35354	Chen et al.	glycerophosphorylcholine (gpc)	HMDB0000086	ENSG00000073756	PTGS2	FALSE
72522	MR-PCA	GCST90199629	glycerophosphorylcholine (gpc)	3800_71_CKB_CK_BB	3800_71_CKB_CK_BB	1	-0.00423598	0.053071	0.936383	DeCODE	P12277	Chen et al.	glycerophosphorylcholine (gpc)	HMDB0000086	ENSG00000166165	CKB	FALSE
72523	MR-PCA	GCST90199629	glycerophosphorylcholine (gpc)	3848_14_GAPDH_GAPDH__liver	3848_14_GAPDH_GAPDH__liver	1	-0.033544	0.0530509	0.527192	DeCODE	P04406	Chen et al.	glycerophosphorylcholine (gpc)	HMDB0000086	ENSG00000111640	GAPDH	FALSE
72524	MR-PCA	GCST90199629	glycerophosphorylcholine (gpc)	3890_8_LDHB_LDH_H_1	3890_8_LDHB_LDH_H_1	1	-0.00386146	0.0530503	0.941974	DeCODE	P07195	Chen et al.	glycerophosphorylcholine (gpc)	HMDB0000086	ENSG00000111716	LDHB	FALSE
72525	MR-PCA	GCST90199629	glycerophosphorylcholine (gpc)	4234_8_IL1RL1_IL_1_R4	4234_8_IL1RL1_IL_1_R4	1	0.00245307	0.0530332	0.963107	DeCODE	Q01638	Chen et al.	glycerophosphorylcholine (gpc)	HMDB0000086	ENSG00000115602	IL1RL1	FALSE
72526	MR-PCA	GCST90199629	glycerophosphorylcholine (gpc)	4294_16_SPHK1_Sphingosine_kinase_1	4294_16_SPHK1_Sphingosine_kinase_1	1	0.0412548	0.0524177	0.431259	DeCODE	Q9NYA1	Chen et al.	glycerophosphorylcholine (gpc)	HMDB0000086	ENSG00000176170	SPHK1	FALSE
72527	MR-PCA	GCST90199629	glycerophosphorylcholine (gpc)	4301_58_TK1_Thymidine_kinase	4301_58_TK1_Thymidine_kinase	1	-0.0400303	0.0530788	0.450749	DeCODE	P04183	Chen et al.	glycerophosphorylcholine (gpc)	HMDB0000086	ENSG00000167900	TK1	FALSE
72528	MR-PCA	GCST90199629	glycerophosphorylcholine (gpc)	4435_66_ENPP7_ENPP7	4435_66_ENPP7_ENPP7	1	0.0263619	0.0530496	0.61924	DeCODE	Q6UWV6	Chen et al.	glycerophosphorylcholine (gpc)	HMDB0000086	ENSG00000182156	ENPP7	FALSE
72529	MR-PCA	GCST90199629	glycerophosphorylcholine (gpc)	4436_1_ENTPD3_ENTP3	4436_1_ENTPD3_ENTP3	1	-0.0230944	0.0530503	0.663323	DeCODE	O75355	Chen et al.	glycerophosphorylcholine (gpc)	HMDB0000086	ENSG00000168032	ENTPD3	FALSE
72530	MR-PCA	GCST90199629	glycerophosphorylcholine (gpc)	4437_56_ENTPD5_ENTP5	4437_56_ENTPD5_ENTP5	1	-0.0657394	0.0526346	0.211674	DeCODE	O75356	Chen et al.	glycerophosphorylcholine (gpc)	HMDB0000086	ENSG00000187097	ENTPD5	FALSE
72531	MR-PCA	GCST90199629	glycerophosphorylcholine (gpc)	4468_21_SPHK2_SPHK2	4468_21_SPHK2_SPHK2	1	-0.0198269	0.0530362	0.708526	DeCODE	Q9NRA0	Chen et al.	glycerophosphorylcholine (gpc)	HMDB0000086	ENSG00000063176	SPHK2	FALSE
72532	MR-PCA	GCST90199629	glycerophosphorylcholine (gpc)	4535_50_BST1_BST1	4535_50_BST1_BST1	1	-0.0886321	0.053031	0.0946569	DeCODE	Q10588	Chen et al.	glycerophosphorylcholine (gpc)	HMDB0000086	ENSG00000109743	BST1	FALSE
72533	MR-PCA	GCST90199629	glycerophosphorylcholine (gpc)	4559_64_KYNU_KYNU	4559_64_KYNU_KYNU	1	-0.0687979	0.0529438	0.193789	DeCODE	Q16719	Chen et al.	glycerophosphorylcholine (gpc)	HMDB0000086	ENSG00000115919	KYNU	FALSE
72534	MR-PCA	GCST90199629	glycerophosphorylcholine (gpc)	4965_27_ATP5B_ATP_synthase_beta_chain	4965_27_ATP5B_ATP_synthase_beta_chain	1	-0.0133834	0.052937	0.800409	DeCODE	P06576	Chen et al.	glycerophosphorylcholine (gpc)	HMDB0000086	ENSG00000110955	ATP5B	FALSE
72535	MR-PCA	GCST90199629	glycerophosphorylcholine (gpc)	5011_11_NAMPT_PBEF	5011_11_NAMPT_PBEF	1	-0.0605205	0.0530503	0.253948	DeCODE	P43490	Chen et al.	glycerophosphorylcholine (gpc)	HMDB0000086	ENSG00000105835	NAMPT	FALSE
72536	MR-PCA	GCST90199629	glycerophosphorylcholine (gpc)	5015_15_PLA2G7_PAFAH	5015_15_PLA2G7_PAFAH	1	-0.018361	0.0530497	0.729261	DeCODE	Q13093	Chen et al.	glycerophosphorylcholine (gpc)	HMDB0000086	ENSG00000146070	PLA2G7	FALSE
72537	MR-PCA	GCST90199629	glycerophosphorylcholine (gpc)	5020_50_PGK1_phosphoglycerate_kinase_1	5020_50_PGK1_phosphoglycerate_kinase_1	1	0.0278728	0.0529944	0.598918	DeCODE	P00558	Chen et al.	glycerophosphorylcholine (gpc)	HMDB0000086	ENSG00000102144	PGK1	FALSE
72538	MR-PCA	GCST90199629	glycerophosphorylcholine (gpc)	5030_52_SIRT2_SIRT2	5030_52_SIRT2_SIRT2	1	0.0315222	0.0528791	0.551096	DeCODE	Q8IXJ6	Chen et al.	glycerophosphorylcholine (gpc)	HMDB0000086	ENSG00000068903	SIRT2	FALSE
72539	MR-PCA	GCST90199629	glycerophosphorylcholine (gpc)	5082_51_IL1RAPL2_IL_1_sR9	5082_51_IL1RAPL2_IL_1_sR9	1	-0.0214518	0.053015	0.685744	DeCODE	Q9NP60	Chen et al.	glycerophosphorylcholine (gpc)	HMDB0000086	ENSG00000189108	IL1RAPL2	FALSE
72540	MR-PCA	GCST90199629	glycerophosphorylcholine (gpc)	5229_90_IMPDH1_IMDH1	5229_90_IMPDH1_IMDH1	1	0.0243769	0.0524866	0.642332	DeCODE	P20839	Chen et al.	glycerophosphorylcholine (gpc)	HMDB0000086	ENSG00000106348	IMPDH1	FALSE
72541	MR-PCA	GCST90199629	glycerophosphorylcholine (gpc)	5250_53_IMPDH2_IMDH2	5250_53_IMPDH2_IMDH2	1	-0.047833	0.0530088	0.366865	DeCODE	P12268	Chen et al.	glycerophosphorylcholine (gpc)	HMDB0000086	ENSG00000178035	IMPDH2	FALSE
72542	MR-PCA	GCST90199629	glycerophosphorylcholine (gpc)	5456_59_CNDP1_CNDP1	5456_59_CNDP1_CNDP1	1	-0.0149425	0.0530494	0.778196	DeCODE	Q96KN2	Chen et al.	glycerophosphorylcholine (gpc)	HMDB0000086	ENSG00000150656	CNDP1	FALSE
72543	MR-PCA	GCST90199629	glycerophosphorylcholine (gpc)	5478_50_FOLH1_PSMA	5478_50_FOLH1_PSMA	1	-0.0227035	0.0530283	0.66855	DeCODE	Q04609	Chen et al.	glycerophosphorylcholine (gpc)	HMDB0000086	ENSG00000086205	FOLH1	FALSE
72544	MR-PCA	GCST90199629	glycerophosphorylcholine (gpc)	5620_13_PAM_AMD	5620_13_PAM_AMD	1	-0.0652123	0.0530504	0.218977	DeCODE	P19021	Chen et al.	glycerophosphorylcholine (gpc)	HMDB0000086	ENSG00000145730	PAM	FALSE
72545	MR-PCA	GCST90199629	glycerophosphorylcholine (gpc)	5742_14_ACP6_PPA6	5742_14_ACP6_PPA6	1	-0.00797745	0.0531378	0.880664	DeCODE	Q9NPH0	Chen et al.	glycerophosphorylcholine (gpc)	HMDB0000086	ENSG00000162836	ACP6	FALSE
72546	MR-PCA	GCST90199629	glycerophosphorylcholine (gpc)	5843_60_EHMT2_NG36	5843_60_EHMT2_NG36	1	0.0242515	0.0530574	0.647614	DeCODE	Q96KQ7	Chen et al.	glycerophosphorylcholine (gpc)	HMDB0000086	ENSG00000204371	EHMT2	FALSE
72547	MR-PCA	GCST90199629	glycerophosphorylcholine (gpc)	5867_60_ARG1_ARGI1	5867_60_ARG1_ARGI1	1	-0.000487118	0.0528211	0.992642	DeCODE	P05089	Chen et al.	glycerophosphorylcholine (gpc)	HMDB0000086	ENSG00000118520	ARG1	FALSE
72548	MR-PCA	GCST90199629	glycerophosphorylcholine (gpc)	5909_51_NME1_Nucleoside_diphosphate_kinase_A	5909_51_NME1_Nucleoside_diphosphate_kinase_A	1	0.0326897	0.0530599	0.537835	DeCODE	P15531	Chen et al.	glycerophosphorylcholine (gpc)	HMDB0000086	ENSG00000239672	NME1	FALSE
72549	MR-PCA	GCST90199629	glycerophosphorylcholine (gpc)	6077_63_CECR1_CECR1	6077_63_CECR1_CECR1	1	-0.104055	0.0528788	0.0490901	DeCODE	Q9NZK5	Chen et al.	glycerophosphorylcholine (gpc)	HMDB0000086	ENSG00000093072	CECR1	FALSE
72550	MR-PCA	GCST90199629	glycerophosphorylcholine (gpc)	6221_1_ADPGK_ADPGK	6221_1_ADPGK_ADPGK	1	-0.120276	0.0530484	0.0233731	DeCODE	Q9BRR6	Chen et al.	glycerophosphorylcholine (gpc)	HMDB0000086	ENSG00000159322	ADPGK	FALSE
72551	MR-PCA	GCST90199629	glycerophosphorylcholine (gpc)	6431_68_PCYOX1_PCYOX	6431_68_PCYOX1_PCYOX	1	0.0242758	0.0530085	0.646982	DeCODE	Q9UHG3	Chen et al.	glycerophosphorylcholine (gpc)	HMDB0000086	ENSG00000116005	PCYOX1	FALSE
72552	MR-PCA	GCST90199629	glycerophosphorylcholine (gpc)	6434_18_AOC2_Amine_oxidase	6434_18_AOC2_Amine_oxidase	1	-0.0191603	0.0529449	0.717433	DeCODE	O75106	Chen et al.	glycerophosphorylcholine (gpc)	HMDB0000086	ENSG00000131480	AOC2	FALSE
72553	MR-PCA	GCST90199629	glycerophosphorylcholine (gpc)	6480_1_CANT1_CANT1	6480_1_CANT1_CANT1	1	-0.0367753	0.05305	0.488172	DeCODE	Q8WVQ1	Chen et al.	glycerophosphorylcholine (gpc)	HMDB0000086	ENSG00000171302	CANT1	FALSE
72554	MR-PCA	GCST90199629	glycerophosphorylcholine (gpc)	6706_18_ALPPL2_PPBN	6706_18_ALPPL2_PPBN	1	-0.120608	0.0530494	0.0229959	DeCODE	P10696	Chen et al.	glycerophosphorylcholine (gpc)	HMDB0000086	ENSG00000163286	ALPPL2	FALSE
72555	MR-PCA	GCST90199629	glycerophosphorylcholine (gpc)	6715_63_ALPPL2_PPBN	6715_63_ALPPL2_PPBN	1	-0.0805923	0.0530468	0.128695	DeCODE	P10696	Chen et al.	glycerophosphorylcholine (gpc)	HMDB0000086	ENSG00000163286	ALPPL2	FALSE
72556	MR-PCA	GCST90199629	glycerophosphorylcholine (gpc)	6923_1_PLOD2_PLOD2	6923_1_PLOD2_PLOD2	1	-0.0266196	0.0528346	0.614382	DeCODE	O00469	Chen et al.	glycerophosphorylcholine (gpc)	HMDB0000086	ENSG00000152952	PLOD2	FALSE
72557	MR-PCA	GCST90199629	glycerophosphorylcholine (gpc)	6998_106_ASPH_HAAH	6998_106_ASPH_HAAH	1	-0.0302887	0.0528737	0.566746	DeCODE	Q12797	Chen et al.	glycerophosphorylcholine (gpc)	HMDB0000086	ENSG00000198363	ASPH	FALSE
72558	MR-PCA	GCST90199629	glycerophosphorylcholine (gpc)	7137_8_MSRA_MSRA	7137_8_MSRA_MSRA	1	-0.0488784	0.0531164	0.357462	DeCODE	Q9UJ68	Chen et al.	glycerophosphorylcholine (gpc)	HMDB0000086	ENSG00000175806	MSRA	FALSE
72559	MR-PCA	GCST90199629	glycerophosphorylcholine (gpc)	7206_20_FBP1_F16P1	7206_20_FBP1_F16P1	1	-0.03905	0.0529747	0.461035	DeCODE	P09467	Chen et al.	glycerophosphorylcholine (gpc)	HMDB0000086	ENSG00000165140	FBP1	FALSE
72560	MR-PCA	GCST90199629	glycerophosphorylcholine (gpc)	7267_2_SPTLC2_LCB2	7267_2_SPTLC2_LCB2	1	-0.0426945	0.0530647	0.421065	DeCODE	O15270	Chen et al.	glycerophosphorylcholine (gpc)	HMDB0000086	ENSG00000100596	SPTLC2	FALSE
72561	MR-PCA	GCST90199629	glycerophosphorylcholine (gpc)	7761_125_CHKB_CHKB	7761_125_CHKB_CHKB	1	0.0296345	0.0530398	0.576352	DeCODE	Q9Y259	Chen et al.	glycerophosphorylcholine (gpc)	HMDB0000086	ENSG00000100288	CHKB	FALSE
72562	MR-PCA	GCST90199629	glycerophosphorylcholine (gpc)	7824_88_MSRB3_MSRB3	7824_88_MSRB3_MSRB3	1	-0.0511689	0.0530791	0.33504	DeCODE	Q8IXL7	Chen et al.	glycerophosphorylcholine (gpc)	HMDB0000086	ENSG00000174099	MSRB3	FALSE
72563	MR-PCA	GCST90199629	glycerophosphorylcholine (gpc)	7825_7_ABHD12_ABD12	7825_7_ABHD12_ABD12	1	-0.0501394	0.0530338	0.344442	DeCODE	Q8N2K0	Chen et al.	glycerophosphorylcholine (gpc)	HMDB0000086	ENSG00000100997	ABHD12	FALSE
72564	MR-PCA	GCST90199629	glycerophosphorylcholine (gpc)	7879_12_CYP3A4_Cytochrome_P450_3A4	7879_12_CYP3A4_Cytochrome_P450_3A4	1	0.0220029	0.0530502	0.678321	DeCODE	P08684	Chen et al.	glycerophosphorylcholine (gpc)	HMDB0000086	ENSG00000160868	CYP3A4	FALSE
72565	MR-PCA	GCST90199629	glycerophosphorylcholine (gpc)	7886_26_SPTLC1_SPTC1	7886_26_SPTLC1_SPTC1	1	0.080053	0.0530788	0.131506	DeCODE	O15269	Chen et al.	glycerophosphorylcholine (gpc)	HMDB0000086	ENSG00000090054	SPTLC1	FALSE
72566	MR-PCA	GCST90199629	glycerophosphorylcholine (gpc)	7986_98_NAALAD2_NALD2	7986_98_NAALAD2_NALD2	1	-0.0405004	0.0530596	0.445285	DeCODE	Q9Y3Q0	Chen et al.	glycerophosphorylcholine (gpc)	HMDB0000086	ENSG00000077616	NAALAD2	FALSE
72567	MR-PCA	GCST90199629	glycerophosphorylcholine (gpc)	7999_23_ENTPD1_CD39	7999_23_ENTPD1_CD39	1	-0.126561	0.0530564	0.0170608	DeCODE	P49961	Chen et al.	glycerophosphorylcholine (gpc)	HMDB0000086	ENSG00000138185	ENTPD1	FALSE
72568	MR-PCA	GCST90199629	glycerophosphorylcholine (gpc)	8004_15_GAPDHS_G3PT	8004_15_GAPDHS_G3PT	1	0.0240657	0.0530499	0.650086	DeCODE	O14556	Chen et al.	glycerophosphorylcholine (gpc)	HMDB0000086	ENSG00000105679	GAPDHS	FALSE
72569	MR-PCA	GCST90199629	glycerophosphorylcholine (gpc)	8011_96_PAPL_PAPL	8011_96_PAPL_PAPL	1	-0.0177228	0.0530644	0.73839	DeCODE	Q6ZNF0	Chen et al.	glycerophosphorylcholine (gpc)	HMDB0000086	ENSG00000183760	ACP7	FALSE
72570	MR-PCA	GCST90199629	glycerophosphorylcholine (gpc)	8269_327_ARSK_ARSK	8269_327_ARSK_ARSK	1	0.0214267	0.052944	0.685695	DeCODE	Q6UWY0	Chen et al.	glycerophosphorylcholine (gpc)	HMDB0000086	ENSG00000164291	ARSK	FALSE
72571	MR-PCA	GCST90199629	glycerophosphorylcholine (gpc)	8325_37_ADH4_ADH4	8325_37_ADH4_ADH4	1	-0.101653	0.0530739	0.0554519	DeCODE	P08319	Chen et al.	glycerophosphorylcholine (gpc)	HMDB0000086	ENSG00000198099	ADH4	FALSE
72572	MR-PCA	GCST90199629	glycerophosphorylcholine (gpc)	8328_9_ETNK1_EKI1	8328_9_ETNK1_EKI1	1	0.00916636	0.053066	0.86286	DeCODE	Q9HBU6	Chen et al.	glycerophosphorylcholine (gpc)	HMDB0000086	ENSG00000139163	ETNK1	FALSE
72573	MR-PCA	GCST90199629	glycerophosphorylcholine (gpc)	8396_42_FAAH2_FAAH2	8396_42_FAAH2_FAAH2	1	-0.0706032	0.0529353	0.182281	DeCODE	Q6GMR7	Chen et al.	glycerophosphorylcholine (gpc)	HMDB0000086	ENSG00000165591	FAAH2	FALSE
72574	MR-PCA	GCST90199629	glycerophosphorylcholine (gpc)	8569_147_ARL8B_ARL8B	8569_147_ARL8B_ARL8B	1	-0.0433034	0.0530499	0.414341	DeCODE	Q9NVJ2	Chen et al.	glycerophosphorylcholine (gpc)	HMDB0000086	ENSG00000134108	ARL8B	FALSE
72575	MR-PCA	GCST90199629	glycerophosphorylcholine (gpc)	8932_1_ENTPD6_ENTP6	8932_1_ENTPD6_ENTP6	1	-0.080852	0.0530109	0.12721	DeCODE	O75354	Chen et al.	glycerophosphorylcholine (gpc)	HMDB0000086	ENSG00000197586	ENTPD6	FALSE
72576	MR-PCA	GCST90199629	glycerophosphorylcholine (gpc)	9000_177_SLC3A1_SLC31	9000_177_SLC3A1_SLC31	1	-0.0611609	0.0530502	0.248957	DeCODE	Q07837	Chen et al.	glycerophosphorylcholine (gpc)	HMDB0000086	ENSG00000138079	SLC3A1	FALSE
72577	MR-PCA	GCST90199629	glycerophosphorylcholine (gpc)	9045_3_SLC27A2_S27A2	9045_3_SLC27A2_S27A2	1	0.000741157	0.0529929	0.988841	DeCODE	O14975	Chen et al.	glycerophosphorylcholine (gpc)	HMDB0000086	ENSG00000140284	SLC27A2	FALSE
72578	MR-PCA	GCST90199629	glycerophosphorylcholine (gpc)	9231_23_IMPAD1_IMPA3	9231_23_IMPAD1_IMPA3	1	-0.019859	0.0530501	0.708148	DeCODE	Q9NX62	Chen et al.	glycerophosphorylcholine (gpc)	HMDB0000086	ENSG00000104331	IMPAD1	FALSE
72579	MR-PCA	GCST90199629	glycerophosphorylcholine (gpc)	9237_54_ACP2_Lysosomal_acid_phosphatase	9237_54_ACP2_Lysosomal_acid_phosphatase	1	-0.0454582	0.0526858	0.388238	DeCODE	P11117	Chen et al.	glycerophosphorylcholine (gpc)	HMDB0000086	ENSG00000134575	ACP2	FALSE
72580	MR-PCA	GCST90199629	glycerophosphorylcholine (gpc)	9244_27_PPT1_PPT1	9244_27_PPT1_PPT1	1	0.243177	0.0531063	4.67062e-06	DeCODE	P50897	Chen et al.	glycerophosphorylcholine (gpc)	HMDB0000086	ENSG00000131238	PPT1	FALSE
72581	MR-PCA	GCST90199629	glycerophosphorylcholine (gpc)	9385_4_GAA_GAA	9385_4_GAA_GAA	1	-0.0650557	0.0530503	0.220085	DeCODE	P10253	Chen et al.	glycerophosphorylcholine (gpc)	HMDB0000086	ENSG00000171298	GAA	FALSE
72582	MR-PCA	GCST90199629	glycerophosphorylcholine (gpc)	9482_110_NUDT9_NUDT9	9482_110_NUDT9_NUDT9	1	-0.0256225	0.0528997	0.628131	DeCODE	Q9BW91	Chen et al.	glycerophosphorylcholine (gpc)	HMDB0000086	ENSG00000170502	NUDT9	FALSE
72583	MR-PCA	GCST90199629	glycerophosphorylcholine (gpc)	9504_19_RAB27A_RB27A	9504_19_RAB27A_RB27A	1	-0.0609497	0.0529949	0.250101	DeCODE	P51159	Chen et al.	glycerophosphorylcholine (gpc)	HMDB0000086	ENSG00000069974	RAB27A	FALSE
72584	MR-PCA	GCST90199629	glycerophosphorylcholine (gpc)	9518_95_PLA1A_PLA1A	9518_95_PLA1A_PLA1A	1	-0.00688296	0.0528583	0.896396	DeCODE	Q53H76	Chen et al.	glycerophosphorylcholine (gpc)	HMDB0000086	ENSG00000144837	PLA1A	FALSE
72585	MR-PCA	GCST90199629	glycerophosphorylcholine (gpc)	9759_13_IDO1_INDO	9759_13_IDO1_INDO	1	0.0486253	0.0530382	0.359249	DeCODE	P14902	Chen et al.	glycerophosphorylcholine (gpc)	HMDB0000086	ENSG00000131203	IDO1	FALSE
72586	MR-PCA	GCST90199629	glycerophosphorylcholine (gpc)	9828_86_LDHC_LDHC	9828_86_LDHC_LDHC	1	0.0713396	0.0539869	0.186361	DeCODE	P07864	Chen et al.	glycerophosphorylcholine (gpc)	HMDB0000086	ENSG00000166796	LDHC	FALSE
72587	MR-PCA	GCST90199629	glycerophosphorylcholine (gpc)	9834_62_ADH1B_ADH1B	9834_62_ADH1B_ADH1B	1	-0.0404078	0.053016	0.445952	DeCODE	P00325	Chen et al.	glycerophosphorylcholine (gpc)	HMDB0000086	ENSG00000196616	ADH1B	FALSE
72588	MR-PCA	GCST90199629	glycerophosphorylcholine (gpc)	9840_2_CDC42_Cdc42Hs	9840_2_CDC42_Cdc42Hs	1	0.00893773	0.0530526	0.866214	DeCODE	P60953	Chen et al.	glycerophosphorylcholine (gpc)	HMDB0000086	ENSG00000070831	CDC42	FALSE
72589	MR-PCA	GCST90199629	glycerophosphorylcholine (gpc)	9855_10_RHOA_Rho_A	9855_10_RHOA_Rho_A	1	0.0188762	0.052622	0.71981	DeCODE	P61586	Chen et al.	glycerophosphorylcholine (gpc)	HMDB0000086	ENSG00000067560	RHOA	FALSE
72590	MR-PCA	GCST90199629	glycerophosphorylcholine (gpc)	9856_22_DHPS_DHYS	9856_22_DHPS_DHYS	1	-0.00345106	0.0530502	0.948132	DeCODE	P49366	Chen et al.	glycerophosphorylcholine (gpc)	HMDB0000086	ENSG00000095059	DHPS	FALSE
72591	MR-PCA	GCST90199629	glycerophosphorylcholine (gpc)	9859_180_SAT1_SSAT_1	9859_180_SAT1_SSAT_1	1	-0.0412819	0.0529076	0.435236	DeCODE	P21673	Chen et al.	glycerophosphorylcholine (gpc)	HMDB0000086	ENSG00000130066	SAT1	FALSE
72592	MR-PCA	GCST90199629	glycerophosphorylcholine (gpc)	9867_23_FBP2_F16P2	9867_23_FBP2_F16P2	1	0.0438308	0.0531856	0.409877	DeCODE	O00757	Chen et al.	glycerophosphorylcholine (gpc)	HMDB0000086	ENSG00000130957	FBP2	FALSE
72593	MR-PCA	GCST90199629	glycerophosphorylcholine (gpc)	9870_17_WARS_SYWC	9870_17_WARS_SYWC	1	-0.0526595	0.053008	0.320503	DeCODE	P23381	Chen et al.	glycerophosphorylcholine (gpc)	HMDB0000086	ENSG00000140105	WARS	FALSE
72594	MR-PCA	GCST90199629	glycerophosphorylcholine (gpc)	9880_33_TDO2_T23O	9880_33_TDO2_T23O	1	0.0130264	0.0532561	0.806767	DeCODE	P48775	Chen et al.	glycerophosphorylcholine (gpc)	HMDB0000086	ENSG00000151790	TDO2	FALSE
72595	MR-PCA	GCST90199629	glycerophosphorylcholine (gpc)	9885_41_RAP2A_RAP2A	9885_41_RAP2A_RAP2A	1	-0.00100876	0.0531354	0.984853	DeCODE	P10114	Chen et al.	glycerophosphorylcholine (gpc)	HMDB0000086	ENSG00000125249	RAP2A	FALSE
72596	MR-PCA	GCST90199629	glycerophosphorylcholine (gpc)	9910_9_MTAP_MTAP	9910_9_MTAP_MTAP	1	-0.0656003	0.0530531	0.216271	DeCODE	Q13126	Chen et al.	glycerophosphorylcholine (gpc)	HMDB0000086	ENSG00000099810	MTAP	FALSE
72600	MR-PCA	GCST90199629	glycerophosphorylcholine (gpc)	ACADM:P11310:OID31277:v1:Oncology_II	ACADM:P11310:OID31277:v1:Oncology_II	1	0.0130817	0.0608088	0.829667	PPP	P11310	Chen et al.	glycerophosphorylcholine (gpc)	HMDB0000086	ENSG00000117054	ACADM	FALSE
72601	MR-PCA	GCST90199629	glycerophosphorylcholine (gpc)	ACHE:P22303:OID30585:v1:Inflammation_II	ACHE:P22303:OID30585:v1:Inflammation_II	1	-0.0802717	0.0609441	0.187793	PPP	P22303	Chen et al.	glycerophosphorylcholine (gpc)	HMDB0000086	ENSG00000087085	ACHE	FALSE
72603	MR-PCA	GCST90199629	glycerophosphorylcholine (gpc)	ACOT13:Q9NPJ3:OID31522:v1:Oncology_II	ACOT13:Q9NPJ3:OID31522:v1:Oncology_II	1	0.10601	0.0603884	0.0791793	PPP	Q9NPJ3	Chen et al.	glycerophosphorylcholine (gpc)	HMDB0000086	ENSG00000112304	ACOT13	FALSE
72604	MR-PCA	GCST90199629	glycerophosphorylcholine (gpc)	ACOX1:Q15067:OID20124:v1:Cardiometabolic	ACOX1:Q15067:OID20124:v1:Cardiometabolic	1	0.113447	0.0604854	0.0607098	PPP	Q15067	Chen et al.	glycerophosphorylcholine (gpc)	HMDB0000086	ENSG00000161533	ACOX1	FALSE
72607	MR-PCA	GCST90199629	glycerophosphorylcholine (gpc)	ACP5:P13686:OID20314:v1:Cardiometabolic	ACP5:P13686:OID20314:v1:Cardiometabolic	1	-0.151047	0.0603008	0.0122487	PPP	P13686	Chen et al.	glycerophosphorylcholine (gpc)	HMDB0000086	ENSG00000102575	ACP5	FALSE
72608	MR-PCA	GCST90199629	glycerophosphorylcholine (gpc)	ACP6:Q9NPH0:OID21432:v1:Oncology	ACP6:Q9NPH0:OID21432:v1:Oncology	1	0.008112	0.0602948	0.892976	PPP	Q9NPH0	Chen et al.	glycerophosphorylcholine (gpc)	HMDB0000086	ENSG00000162836	ACP6	FALSE
72609	MR-PCA	GCST90199629	glycerophosphorylcholine (gpc)	ACY1:Q03154:OID20137:v1:Cardiometabolic	ACY1:Q03154:OID20137:v1:Cardiometabolic	1	0.0042357	0.0604852	0.944171	PPP	Q03154	Chen et al.	glycerophosphorylcholine (gpc)	HMDB0000086	ENSG00000114786	ACY1	FALSE
72610	MR-PCA	GCST90199629	glycerophosphorylcholine (gpc)	ACYP1:P07311:OID30642:v1:Inflammation_II	ACYP1:P07311:OID30642:v1:Inflammation_II	1	-0.0112689	0.0610635	0.853586	PPP	P07311	Chen et al.	glycerophosphorylcholine (gpc)	HMDB0000086	ENSG00000119640	ACYP1	FALSE
72612	MR-PCA	GCST90199629	glycerophosphorylcholine (gpc)	ADA2:Q9NZK5:OID20394:v1:Cardiometabolic	ADA2:Q9NZK5:OID20394:v1:Cardiometabolic	1	-0.059354	0.0607401	0.328481	PPP	Q9NZK5	Chen et al.	glycerophosphorylcholine (gpc)	HMDB0000086	ENSG00000093072	CECR1	FALSE
72613	MR-PCA	GCST90199629	glycerophosphorylcholine (gpc)	ADA:P00813:OID20645:v1:Inflammation	ADA:P00813:OID20645:v1:Inflammation	1	0.00679914	0.0601686	0.910029	PPP	P00813	Chen et al.	glycerophosphorylcholine (gpc)	HMDB0000086	ENSG00000196839	ADA	FALSE
72615	MR-PCA	GCST90199629	glycerophosphorylcholine (gpc)	ADH1B:P00325:OID30612:v1:Inflammation_II	ADH1B:P00325:OID30612:v1:Inflammation_II	1	-0.0335152	0.0609444	0.582367	PPP	P00325	Chen et al.	glycerophosphorylcholine (gpc)	HMDB0000086	ENSG00000196616	ADH1B	FALSE
72617	MR-PCA	GCST90199629	glycerophosphorylcholine (gpc)	ADH4:P08319:OID20117:v1:Cardiometabolic	ADH4:P08319:OID20117:v1:Cardiometabolic	1	0.0498575	0.0610766	0.414322	PPP	P08319	Chen et al.	glycerophosphorylcholine (gpc)	HMDB0000086	ENSG00000198099	ADH4	FALSE
72621	MR-PCA	GCST90199629	glycerophosphorylcholine (gpc)	AHCY:P23526:OID20199:v1:Cardiometabolic	AHCY:P23526:OID20199:v1:Cardiometabolic	1	0.106581	0.0604825	0.0780393	PPP	P23526	Chen et al.	glycerophosphorylcholine (gpc)	HMDB0000086	ENSG00000101444	AHCY	FALSE
72622	MR-PCA	GCST90199629	glycerophosphorylcholine (gpc)	AK2:P54819:OID31142:v1:Neurology_II	AK2:P54819:OID31142:v1:Neurology_II	1	0.136084	0.0603375	0.0241097	PPP	P54819	Chen et al.	glycerophosphorylcholine (gpc)	HMDB0000086	ENSG00000004455	AK2	FALSE
72623	MR-PCA	GCST90199629	glycerophosphorylcholine (gpc)	ALDH5A1:P51649:OID31047:v1:Neurology_II	ALDH5A1:P51649:OID31047:v1:Neurology_II	1	0.0897766	0.0603211	0.136669	PPP	P51649	Chen et al.	glycerophosphorylcholine (gpc)	HMDB0000086	ENSG00000112294	ALDH5A1	FALSE
72627	MR-PCA	GCST90199629	glycerophosphorylcholine (gpc)	ALPI:P09923:OID30497:v1:Inflammation_II	ALPI:P09923:OID30497:v1:Inflammation_II	1	-0.0114694	0.0611346	0.851183	PPP	P09923	Chen et al.	glycerophosphorylcholine (gpc)	HMDB0000086	ENSG00000163295	ALPI	FALSE
72628	MR-PCA	GCST90199629	glycerophosphorylcholine (gpc)	ALPP:P05187:OID21383:v1:Oncology	ALPP:P05187:OID21383:v1:Oncology	1	-0.0133591	0.0606293	0.825605	PPP	P05187	Chen et al.	glycerophosphorylcholine (gpc)	HMDB0000086	ENSG00000163283	ALPP	FALSE
72629	MR-PCA	GCST90199629	glycerophosphorylcholine (gpc)	AMDHD2:Q9Y303:OID30366:v1:Cardiometabolic_II	AMDHD2:Q9Y303:OID30366:v1:Cardiometabolic_II	1	0.00897719	0.0602791	0.881611	PPP	Q9Y303	Chen et al.	glycerophosphorylcholine (gpc)	HMDB0000086	ENSG00000162066	AMDHD2	FALSE
72630	MR-PCA	GCST90199629	glycerophosphorylcholine (gpc)	AMPD3:Q01432:OID31139:v1:Neurology_II	AMPD3:Q01432:OID31139:v1:Neurology_II	1	-0.0481779	0.0603398	0.424613	PPP	Q01432	Chen et al.	glycerophosphorylcholine (gpc)	HMDB0000086	ENSG00000133805	AMPD3	FALSE
72631	MR-PCA	GCST90199629	glycerophosphorylcholine (gpc)	AMY1A_AMY1B_AMY1C:P0DUB6_P0DTE7_P0DTE8:OID30707:v1:Inflammation_II	AMY1A_AMY1B_AMY1C:P0DUB6_P0DTE7_P0DTE8:OID30707:v1:Inflammation_II	1	-0.073886	0.0622557	0.235301	PPP	P0DUB6_P0DTE7_P0DTE8	Chen et al.	glycerophosphorylcholine (gpc)	HMDB0000086	ENSG00000187733	AMY1C	FALSE
72632	MR-PCA	GCST90199629	glycerophosphorylcholine (gpc)	AMY2A:P04746:OID20333:v1:Cardiometabolic	AMY2A:P04746:OID20333:v1:Cardiometabolic	1	-0.109413	0.0619669	0.0774515	PPP	P04746	Chen et al.	glycerophosphorylcholine (gpc)	HMDB0000086	ENSG00000243480	AMY2A	FALSE
72633	MR-PCA	GCST90199629	glycerophosphorylcholine (gpc)	AMY2B:P19961:OID20340:v1:Cardiometabolic	AMY2B:P19961:OID20340:v1:Cardiometabolic	1	-0.117705	0.0630151	0.0617786	PPP	P19961	Chen et al.	glycerophosphorylcholine (gpc)	HMDB0000086	ENSG00000240038	AMY2B	FALSE
72634	MR-PCA	GCST90199629	glycerophosphorylcholine (gpc)	ANPEP:P15144:OID20350:v1:Cardiometabolic	ANPEP:P15144:OID20350:v1:Cardiometabolic	1	-0.0973417	0.0604358	0.107254	PPP	P15144	Chen et al.	glycerophosphorylcholine (gpc)	HMDB0000086	ENSG00000166825	ANPEP	FALSE
72636	MR-PCA	GCST90199629	glycerophosphorylcholine (gpc)	AOC3:Q16853:OID20389:v1:Cardiometabolic	AOC3:Q16853:OID20389:v1:Cardiometabolic	1	-0.0863779	0.0603809	0.152559	PPP	Q16853	Chen et al.	glycerophosphorylcholine (gpc)	HMDB0000086	ENSG00000131471	AOC3	FALSE
72638	MR-PCA	GCST90199629	glycerophosphorylcholine (gpc)	ARF6:P62330:OID31523:v1:Oncology_II	ARF6:P62330:OID31523:v1:Oncology_II	1	0.105978	0.0603905	0.0792792	PPP	P62330	Chen et al.	glycerophosphorylcholine (gpc)	HMDB0000086	ENSG00000165527	ARF6	FALSE
72639	MR-PCA	GCST90199629	glycerophosphorylcholine (gpc)	ARG1:P05089:OID21445:v1:Oncology	ARG1:P05089:OID21445:v1:Oncology	1	-0.132856	0.0606984	0.0286124	PPP	P05089	Chen et al.	glycerophosphorylcholine (gpc)	HMDB0000086	ENSG00000118520	ARG1	FALSE
72640	MR-PCA	GCST90199629	glycerophosphorylcholine (gpc)	ARG2:P78540:OID31339:v1:Oncology_II	ARG2:P78540:OID31339:v1:Oncology_II	1	0.0261059	0.0604098	0.665635	PPP	P78540	Chen et al.	glycerophosphorylcholine (gpc)	HMDB0000086	ENSG00000081181	ARG2	FALSE
72642	MR-PCA	GCST90199629	glycerophosphorylcholine (gpc)	ARSA:P15289:OID21138:v1:Neurology	ARSA:P15289:OID21138:v1:Neurology	1	0.0201696	0.0604911	0.73881	PPP	P15289	Chen et al.	glycerophosphorylcholine (gpc)	HMDB0000086	ENSG00000100299	ARSA	FALSE
72646	MR-PCA	GCST90199629	glycerophosphorylcholine (gpc)	ASS1:P00966:OID30170:v1:Cardiometabolic_II	ASS1:P00966:OID30170:v1:Cardiometabolic_II	1	-0.0380463	0.0612451	0.534458	PPP	P00966	Chen et al.	glycerophosphorylcholine (gpc)	HMDB0000086	ENSG00000130707	ASS1	FALSE
72648	MR-PCA	GCST90199629	glycerophosphorylcholine (gpc)	BCAT1:P54687:OID30312:v1:Cardiometabolic_II	BCAT1:P54687:OID30312:v1:Cardiometabolic_II	1	0.0839222	0.0602601	0.16372	PPP	P54687	Chen et al.	glycerophosphorylcholine (gpc)	HMDB0000086	ENSG00000060982	BCAT1	FALSE
72649	MR-PCA	GCST90199629	glycerophosphorylcholine (gpc)	BCAT2:O15382:OID30844:v1:Neurology_II	BCAT2:O15382:OID30844:v1:Neurology_II	1	0.0785595	0.0612395	0.199554	PPP	O15382	Chen et al.	glycerophosphorylcholine (gpc)	HMDB0000086	ENSG00000105552	BCAT2	FALSE
72650	MR-PCA	GCST90199629	glycerophosphorylcholine (gpc)	BCHE:P06276:OID30717:v1:Inflammation_II	BCHE:P06276:OID30717:v1:Inflammation_II	1	0.0918695	0.0607874	0.130706	PPP	P06276	Chen et al.	glycerophosphorylcholine (gpc)	HMDB0000086	ENSG00000114200	BCHE	FALSE
72651	MR-PCA	GCST90199629	glycerophosphorylcholine (gpc)	BHMT2:Q9H2M3:OID30051:v1:Cardiometabolic_II	BHMT2:Q9H2M3:OID30051:v1:Cardiometabolic_II	1	0.058545	0.0612441	0.339108	PPP	Q9H2M3	Chen et al.	glycerophosphorylcholine (gpc)	HMDB0000086	ENSG00000132840	BHMT2	FALSE
72653	MR-PCA	GCST90199629	glycerophosphorylcholine (gpc)	BLVRB:P30043:OID21141:v1:Neurology	BLVRB:P30043:OID21141:v1:Neurology	1	-0.081495	0.0604881	0.177887	PPP	P30043	Chen et al.	glycerophosphorylcholine (gpc)	HMDB0000086	ENSG00000090013	BLVRB	FALSE
72655	MR-PCA	GCST90199629	glycerophosphorylcholine (gpc)	BST1:Q10588:OID21051:v1:Neurology	BST1:Q10588:OID21051:v1:Neurology	1	-0.0838086	0.0602449	0.164185	PPP	Q10588	Chen et al.	glycerophosphorylcholine (gpc)	HMDB0000086	ENSG00000109743	BST1	FALSE
72657	MR-PCA	GCST90199629	glycerophosphorylcholine (gpc)	CANT1:Q8WVQ1:OID20181:v1:Cardiometabolic	CANT1:Q8WVQ1:OID20181:v1:Cardiometabolic	1	0.0208071	0.060485	0.730842	PPP	Q8WVQ1	Chen et al.	glycerophosphorylcholine (gpc)	HMDB0000086	ENSG00000171302	CANT1	FALSE
72660	MR-PCA	GCST90199629	glycerophosphorylcholine (gpc)	CBS:P35520:OID30200:v1:Cardiometabolic_II	CBS:P35520:OID30200:v1:Cardiometabolic_II	1	-0.100158	0.061077	0.101033	PPP	P35520	Chen et al.	glycerophosphorylcholine (gpc)	HMDB0000086	ENSG00000160200	CBS	FALSE
72661	MR-PCA	GCST90199629	glycerophosphorylcholine (gpc)	CDA:P32320:OID30345:v1:Cardiometabolic_II	CDA:P32320:OID30345:v1:Cardiometabolic_II	1	-0.0576388	0.0603246	0.339336	PPP	P32320	Chen et al.	glycerophosphorylcholine (gpc)	HMDB0000086	ENSG00000158825	CDA	FALSE
72665	MR-PCA	GCST90199629	glycerophosphorylcholine (gpc)	CES1:P23141:OID20244:v1:Cardiometabolic	CES1:P23141:OID20244:v1:Cardiometabolic	1	0.121713	0.0604052	0.0439099	PPP	P23141	Chen et al.	glycerophosphorylcholine (gpc)	HMDB0000086	ENSG00000198848	CES1	FALSE
72666	MR-PCA	GCST90199629	glycerophosphorylcholine (gpc)	CES2:O00748:OID21366:v1:Oncology	CES2:O00748:OID21366:v1:Oncology	1	0.155042	0.0606265	0.0105481	PPP	O00748	Chen et al.	glycerophosphorylcholine (gpc)	HMDB0000086	ENSG00000172831	CES2	FALSE
72667	MR-PCA	GCST90199629	glycerophosphorylcholine (gpc)	CHAC2:Q8WUX2:OID21230:v1:Oncology	CHAC2:Q8WUX2:OID21230:v1:Oncology	1	0.0522683	0.0612026	0.393093	PPP	Q8WUX2	Chen et al.	glycerophosphorylcholine (gpc)	HMDB0000086	ENSG00000143942	CHAC2	FALSE
72670	MR-PCA	GCST90199629	glycerophosphorylcholine (gpc)	CKB:P12277:OID30400:v1:Cardiometabolic_II	CKB:P12277:OID30400:v1:Cardiometabolic_II	1	-0.0737512	0.0602788	0.22114	PPP	P12277	Chen et al.	glycerophosphorylcholine (gpc)	HMDB0000086	ENSG00000166165	CKB	FALSE
72672	MR-PCA	GCST90199629	glycerophosphorylcholine (gpc)	CKMT1A_CKMT1B:P12532:OID20721:v1:Inflammation	CKMT1A_CKMT1B:P12532:OID20721:v1:Inflammation	1	0.059025	0.0606352	0.330333	PPP	P12532	Chen et al.	glycerophosphorylcholine (gpc)	HMDB0000086	ENSG00000237289	CKMT1A	FALSE
72673	MR-PCA	GCST90199629	glycerophosphorylcholine (gpc)	CNDP1:Q96KN2:OID20347:v1:Cardiometabolic	CNDP1:Q96KN2:OID20347:v1:Cardiometabolic	1	-0.134553	0.0603798	0.0258504	PPP	Q96KN2	Chen et al.	glycerophosphorylcholine (gpc)	HMDB0000086	ENSG00000150656	CNDP1	FALSE
72675	MR-PCA	GCST90199629	glycerophosphorylcholine (gpc)	COMT:P21964:OID20086:v1:Cardiometabolic	COMT:P21964:OID20086:v1:Cardiometabolic	1	0.0606242	0.0613009	0.322683	PPP	P21964	Chen et al.	glycerophosphorylcholine (gpc)	HMDB0000086	ENSG00000093010	COMT	FALSE
72678	MR-PCA	GCST90199629	glycerophosphorylcholine (gpc)	DARS1:P14868:OID20903:v1:Neurology	DARS1:P14868:OID20903:v1:Neurology	1	0.100494	0.0607699	0.0981928	PPP	P14868	Chen et al.	glycerophosphorylcholine (gpc)	HMDB0000086	ENSG00000115866	DARS	FALSE
72679	MR-PCA	GCST90199629	glycerophosphorylcholine (gpc)	DBH:P09172:OID30703:v1:Inflammation_II	DBH:P09172:OID30703:v1:Inflammation_II	1	0.0600294	0.0602848	0.319365	PPP	P09172	Chen et al.	glycerophosphorylcholine (gpc)	HMDB0000086	ENSG00000123454	DBH	FALSE
72680	MR-PCA	GCST90199629	glycerophosphorylcholine (gpc)	DGKA:P23743:OID30546:v1:Inflammation_II	DGKA:P23743:OID30546:v1:Inflammation_II	1	0.0877938	0.0611311	0.150958	PPP	P23743	Chen et al.	glycerophosphorylcholine (gpc)	HMDB0000086	ENSG00000065357	DGKA	FALSE
72682	MR-PCA	GCST90199629	glycerophosphorylcholine (gpc)	DGKZ:Q13574:OID20466:v1:Inflammation	DGKZ:Q13574:OID20466:v1:Inflammation	1	-0.0873137	0.061039	0.152586	PPP	Q13574	Chen et al.	glycerophosphorylcholine (gpc)	HMDB0000086	ENSG00000149091	DGKZ	FALSE
72683	MR-PCA	GCST90199629	glycerophosphorylcholine (gpc)	DHODH:Q02127:OID30137:v1:Cardiometabolic_II	DHODH:Q02127:OID30137:v1:Cardiometabolic_II	1	0.0262808	0.0612452	0.667845	PPP	Q02127	Chen et al.	glycerophosphorylcholine (gpc)	HMDB0000086	ENSG00000102967	DHODH	FALSE
72684	MR-PCA	GCST90199629	glycerophosphorylcholine (gpc)	DHPS:P49366:OID31357:v1:Oncology_II	DHPS:P49366:OID31357:v1:Oncology_II	1	-0.0431225	0.0604119	0.475346	PPP	P49366	Chen et al.	glycerophosphorylcholine (gpc)	HMDB0000086	ENSG00000095059	DHPS	FALSE
72685	MR-PCA	GCST90199629	glycerophosphorylcholine (gpc)	DNM1:Q05193:OID31458:v1:Oncology_II	DNM1:Q05193:OID31458:v1:Oncology_II	1	0.0714895	0.0603899	0.236493	PPP	Q05193	Chen et al.	glycerophosphorylcholine (gpc)	HMDB0000086	ENSG00000106976	DNM1	FALSE
72686	MR-PCA	GCST90199629	glycerophosphorylcholine (gpc)	DNM3:Q9UQ16:OID31000:v1:Neurology_II	DNM3:Q9UQ16:OID31000:v1:Neurology_II	1	0.127425	0.0603208	0.0346476	PPP	Q9UQ16	Chen et al.	glycerophosphorylcholine (gpc)	HMDB0000086	ENSG00000197959	DNM3	FALSE
72687	MR-PCA	GCST90199629	glycerophosphorylcholine (gpc)	DTYMK:P23919:OID30308:v1:Cardiometabolic_II	DTYMK:P23919:OID30308:v1:Cardiometabolic_II	1	0.0609836	0.0602618	0.311548	PPP	P23919	Chen et al.	glycerophosphorylcholine (gpc)	HMDB0000086	ENSG00000168393	DTYMK	FALSE
72689	MR-PCA	GCST90199629	glycerophosphorylcholine (gpc)	ENOPH1:Q9UHY7:OID31349:v1:Oncology_II	ENOPH1:Q9UHY7:OID31349:v1:Oncology_II	1	0.0456427	0.0604088	0.449911	PPP	Q9UHY7	Chen et al.	glycerophosphorylcholine (gpc)	HMDB0000086	ENSG00000145293	ENOPH1	FALSE
72691	MR-PCA	GCST90199629	glycerophosphorylcholine (gpc)	ENPP7:Q6UWV6:OID20689:v1:Inflammation	ENPP7:Q6UWV6:OID20689:v1:Inflammation	1	0.214088	0.0614885	0.000498132	PPP	Q6UWV6	Chen et al.	glycerophosphorylcholine (gpc)	HMDB0000086	ENSG00000182156	ENPP7	FALSE
72696	MR-PCA	GCST90199629	glycerophosphorylcholine (gpc)	ENTPD5:O75356:OID20104:v1:Cardiometabolic	ENTPD5:O75356:OID20104:v1:Cardiometabolic	1	-0.0737598	0.0610766	0.227178	PPP	O75356	Chen et al.	glycerophosphorylcholine (gpc)	HMDB0000086	ENSG00000187097	ENTPD5	FALSE
72698	MR-PCA	GCST90199629	glycerophosphorylcholine (gpc)	ENTPD6:O75354:OID20100:v1:Cardiometabolic	ENTPD6:O75354:OID20100:v1:Cardiometabolic	1	-0.0879012	0.0610774	0.1501	PPP	O75354	Chen et al.	glycerophosphorylcholine (gpc)	HMDB0000086	ENSG00000197586	ENTPD6	FALSE
72702	MR-PCA	GCST90199629	glycerophosphorylcholine (gpc)	FARSA:Q9Y285:OID30887:v1:Neurology_II	FARSA:Q9Y285:OID30887:v1:Neurology_II	1	0.0737577	0.0610987	0.227359	PPP	Q9Y285	Chen et al.	glycerophosphorylcholine (gpc)	HMDB0000086	ENSG00000179115	FARSA	FALSE
72704	MR-PCA	GCST90199629	glycerophosphorylcholine (gpc)	FBP1:P09467:OID20227:v1:Cardiometabolic	FBP1:P09467:OID20227:v1:Cardiometabolic	1	-0.0160853	0.0604858	0.790289	PPP	P09467	Chen et al.	glycerophosphorylcholine (gpc)	HMDB0000086	ENSG00000165140	FBP1	FALSE
72708	MR-PCA	GCST90199629	glycerophosphorylcholine (gpc)	FOLH1:Q04609:OID30430:v1:Inflammation_II	FOLH1:Q04609:OID30430:v1:Inflammation_II	1	-0.0530749	0.0611353	0.385309	PPP	Q04609	Chen et al.	glycerophosphorylcholine (gpc)	HMDB0000086	ENSG00000086205	FOLH1	FALSE
72709	MR-PCA	GCST90199629	glycerophosphorylcholine (gpc)	GAD1:Q99259:OID31166:v1:Oncology_II	GAD1:Q99259:OID31166:v1:Oncology_II	1	0.0483532	0.0613934	0.430933	PPP	Q99259	Chen et al.	glycerophosphorylcholine (gpc)	HMDB0000086	ENSG00000128683	GAD1	FALSE
72710	MR-PCA	GCST90199629	glycerophosphorylcholine (gpc)	GAD2:Q05329:OID30449:v1:Inflammation_II	GAD2:Q05329:OID30449:v1:Inflammation_II	1	-0.0421913	0.0611356	0.490115	PPP	Q05329	Chen et al.	glycerophosphorylcholine (gpc)	HMDB0000086	ENSG00000136750	GAD2	FALSE
72711	MR-PCA	GCST90199629	glycerophosphorylcholine (gpc)	GAMT:Q14353:OID30133:v1:Cardiometabolic_II	GAMT:Q14353:OID30133:v1:Cardiometabolic_II	1	0.0884857	0.061243	0.148506	PPP	Q14353	Chen et al.	glycerophosphorylcholine (gpc)	HMDB0000086	ENSG00000130005	GAMT	FALSE
72712	MR-PCA	GCST90199629	glycerophosphorylcholine (gpc)	GAPDH:P04406:OID30600:v1:Inflammation_II	GAPDH:P04406:OID30600:v1:Inflammation_II	1	0.0975147	0.0616444	0.113675	PPP	P04406	Chen et al.	glycerophosphorylcholine (gpc)	HMDB0000086	ENSG00000111640	GAPDH	FALSE
72714	MR-PCA	GCST90199629	glycerophosphorylcholine (gpc)	GART:P22102:OID31004:v1:Neurology_II	GART:P22102:OID31004:v1:Neurology_II	1	0.118642	0.0603195	0.0491959	PPP	P22102	Chen et al.	glycerophosphorylcholine (gpc)	HMDB0000086	ENSG00000159131	GART	FALSE
72717	MR-PCA	GCST90199629	glycerophosphorylcholine (gpc)	GGCT:O75223:OID30304:v1:Cardiometabolic_II	GGCT:O75223:OID30304:v1:Cardiometabolic_II	1	0.0736842	0.0603191	0.221869	PPP	O75223	Chen et al.	glycerophosphorylcholine (gpc)	HMDB0000086	ENSG00000006625	GGCT	FALSE
72718	MR-PCA	GCST90199629	glycerophosphorylcholine (gpc)	GLA:P06280:OID30594:v1:Inflammation_II	GLA:P06280:OID30594:v1:Inflammation_II	1	0.0217622	0.0609997	0.721273	PPP	P06280	Chen et al.	glycerophosphorylcholine (gpc)	HMDB0000086	ENSG00000102393	GLA	FALSE
72719	MR-PCA	GCST90199629	glycerophosphorylcholine (gpc)	GMPR2:Q9P2T1:OID30623:v1:Inflammation_II	GMPR2:Q9P2T1:OID30623:v1:Inflammation_II	1	0.076409	0.0609415	0.209911	PPP	Q9P2T1	Chen et al.	glycerophosphorylcholine (gpc)	HMDB0000086	ENSG00000100938	GMPR2	FALSE
72720	MR-PCA	GCST90199629	glycerophosphorylcholine (gpc)	GMPR:P36959:OID20641:v1:Inflammation	GMPR:P36959:OID20641:v1:Inflammation	1	0.123957	0.0601665	0.0393761	PPP	P36959	Chen et al.	glycerophosphorylcholine (gpc)	HMDB0000086	ENSG00000137198	GMPR	FALSE
72724	MR-PCA	GCST90199629	glycerophosphorylcholine (gpc)	GUK1:Q16774:OID30148:v1:Cardiometabolic_II	GUK1:Q16774:OID30148:v1:Cardiometabolic_II	1	0.0852057	0.0612445	0.164153	PPP	Q16774	Chen et al.	glycerophosphorylcholine (gpc)	HMDB0000086	ENSG00000143774	GUK1	FALSE
72725	MR-PCA	GCST90199629	glycerophosphorylcholine (gpc)	HARS1:P12081:OID21086:v1:Neurology	HARS1:P12081:OID21086:v1:Neurology	1	0.0819764	0.0604887	0.175343	PPP	P12081	Chen et al.	glycerophosphorylcholine (gpc)	HMDB0000086	ENSG00000170445	HARS	FALSE
72726	MR-PCA	GCST90199629	glycerophosphorylcholine (gpc)	HDDC2:Q7Z4H3:OID31447:v1:Oncology_II	HDDC2:Q7Z4H3:OID31447:v1:Oncology_II	1	0.0297808	0.060393	0.62193	PPP	Q7Z4H3	Chen et al.	glycerophosphorylcholine (gpc)	HMDB0000086	ENSG00000111906	HDDC2	FALSE
72729	MR-PCA	GCST90199629	glycerophosphorylcholine (gpc)	HK2:P52789:OID20065:v1:Cardiometabolic	HK2:P52789:OID20065:v1:Cardiometabolic	1	-0.00521341	0.0610773	0.931977	PPP	P52789	Chen et al.	glycerophosphorylcholine (gpc)	HMDB0000086	ENSG00000159399	HK2	FALSE
72730	MR-PCA	GCST90199629	glycerophosphorylcholine (gpc)	HMGCL:P35914:OID30214:v1:Cardiometabolic_II	HMGCL:P35914:OID30214:v1:Cardiometabolic_II	1	0.0812377	0.0610768	0.183488	PPP	P35914	Chen et al.	glycerophosphorylcholine (gpc)	HMDB0000086	ENSG00000117305	HMGCL	FALSE
72731	MR-PCA	GCST90199629	glycerophosphorylcholine (gpc)	HMOX1:P09601:OID20217:v1:Cardiometabolic	HMOX1:P09601:OID20217:v1:Cardiometabolic	1	-0.18935	0.0608868	0.00187168	PPP	P09601	Chen et al.	glycerophosphorylcholine (gpc)	HMDB0000086	ENSG00000100292	HMOX1	FALSE
72733	MR-PCA	GCST90199629	glycerophosphorylcholine (gpc)	HMOX2:P30519:OID20887:v1:Neurology	HMOX2:P30519:OID20887:v1:Neurology	1	-0.0318914	0.0611885	0.602228	PPP	P30519	Chen et al.	glycerophosphorylcholine (gpc)	HMDB0000086	ENSG00000103415	HMOX2	FALSE
72734	MR-PCA	GCST90199629	glycerophosphorylcholine (gpc)	HNMT:P50135:OID20975:v1:Neurology	HNMT:P50135:OID20975:v1:Neurology	1	-0.00213493	0.0608801	0.972026	PPP	P50135	Chen et al.	glycerophosphorylcholine (gpc)	HMDB0000086	ENSG00000150540	HNMT	FALSE
72736	MR-PCA	GCST90199629	glycerophosphorylcholine (gpc)	HRAS:P01112:OID31263:v1:Oncology_II	HRAS:P01112:OID31263:v1:Oncology_II	1	-0.0687405	0.0608627	0.258714	PPP	P01112	Chen et al.	glycerophosphorylcholine (gpc)	HMDB0000086	ENSG00000174775	HRAS	FALSE
72739	MR-PCA	GCST90199629	glycerophosphorylcholine (gpc)	IDO1:P14902:OID30230:v1:Cardiometabolic_II	IDO1:P14902:OID30230:v1:Cardiometabolic_II	1	-0.0909059	0.0610784	0.136659	PPP	P14902	Chen et al.	glycerophosphorylcholine (gpc)	HMDB0000086	ENSG00000131203	IDO1	FALSE
72740	MR-PCA	GCST90199629	glycerophosphorylcholine (gpc)	IDO1:P14902:OID30563:v1:Inflammation_II	IDO1:P14902:OID30563:v1:Inflammation_II	1	-0.0966026	0.0611348	0.114071	PPP	P14902	Chen et al.	glycerophosphorylcholine (gpc)	HMDB0000086	ENSG00000131203	IDO1	FALSE
72741	MR-PCA	GCST90199629	glycerophosphorylcholine (gpc)	IDO1:P14902:OID31050:v1:Neurology_II	IDO1:P14902:OID31050:v1:Neurology_II	1	-0.0707176	0.060324	0.241078	PPP	P14902	Chen et al.	glycerophosphorylcholine (gpc)	HMDB0000086	ENSG00000131203	IDO1	FALSE
72742	MR-PCA	GCST90199629	glycerophosphorylcholine (gpc)	IDO1:P14902:OID31474:v1:Oncology_II	IDO1:P14902:OID31474:v1:Oncology_II	1	-0.120701	0.0603928	0.0456524	PPP	P14902	Chen et al.	glycerophosphorylcholine (gpc)	HMDB0000086	ENSG00000131203	IDO1	FALSE
72745	MR-PCA	GCST90199629	glycerophosphorylcholine (gpc)	IL18R1:Q13478:OID20652:v1:Inflammation	IL18R1:Q13478:OID20652:v1:Inflammation	1	0.0394703	0.0601687	0.511827	PPP	Q13478	Chen et al.	glycerophosphorylcholine (gpc)	HMDB0000086	ENSG00000115604	IL18R1	FALSE
72746	MR-PCA	GCST90199629	glycerophosphorylcholine (gpc)	IL18RAP:O95256:OID20900:v1:Neurology	IL18RAP:O95256:OID20900:v1:Neurology	1	-0.0144074	0.0608866	0.812946	PPP	O95256	Chen et al.	glycerophosphorylcholine (gpc)	HMDB0000086	ENSG00000115607	IL18RAP	FALSE
72748	MR-PCA	GCST90199629	glycerophosphorylcholine (gpc)	IL1R1:P14778:OID21116:v1:Neurology	IL1R1:P14778:OID21116:v1:Neurology	1	-0.136253	0.0605422	0.0244146	PPP	P14778	Chen et al.	glycerophosphorylcholine (gpc)	HMDB0000086	ENSG00000115594	IL1R1	FALSE
72751	MR-PCA	GCST90199629	glycerophosphorylcholine (gpc)	IL1RAP:Q9NPH3:OID21126:v1:Neurology	IL1RAP:Q9NPH3:OID21126:v1:Neurology	1	-0.103985	0.0604898	0.0856044	PPP	Q9NPH3	Chen et al.	glycerophosphorylcholine (gpc)	HMDB0000086	ENSG00000196083	IL1RAP	FALSE
72753	MR-PCA	GCST90199629	glycerophosphorylcholine (gpc)	IL1RL1:Q01638:OID20250:v1:Cardiometabolic	IL1RL1:Q01638:OID20250:v1:Cardiometabolic	1	-0.0483684	0.0602467	0.422067	PPP	Q01638	Chen et al.	glycerophosphorylcholine (gpc)	HMDB0000086	ENSG00000115602	IL1RL1	FALSE
72755	MR-PCA	GCST90199629	glycerophosphorylcholine (gpc)	IL1RL2:Q9HB29:OID20487:v1:Inflammation	IL1RL2:Q9HB29:OID20487:v1:Inflammation	1	-0.0580699	0.0610389	0.341422	PPP	Q9HB29	Chen et al.	glycerophosphorylcholine (gpc)	HMDB0000086	ENSG00000115598	IL1RL2	FALSE
72759	MR-PCA	GCST90199629	glycerophosphorylcholine (gpc)	INPP1:P49441:OID21345:v1:Oncology	INPP1:P49441:OID21345:v1:Oncology	1	0.128051	0.0606276	0.0346787	PPP	P49441	Chen et al.	glycerophosphorylcholine (gpc)	HMDB0000086	ENSG00000151689	INPP1	FALSE
72760	MR-PCA	GCST90199629	glycerophosphorylcholine (gpc)	INPPL1:O15357:OID21314:v1:Oncology	INPPL1:O15357:OID21314:v1:Oncology	1	0.0716426	0.0606272	0.237328	PPP	O15357	Chen et al.	glycerophosphorylcholine (gpc)	HMDB0000086	ENSG00000165458	INPPL1	FALSE
72762	MR-PCA	GCST90199629	glycerophosphorylcholine (gpc)	KDM3A:Q9Y4C1:OID30426:v1:Inflammation_II	KDM3A:Q9Y4C1:OID30426:v1:Inflammation_II	1	-0.0290398	0.0611354	0.634781	PPP	Q9Y4C1	Chen et al.	glycerophosphorylcholine (gpc)	HMDB0000086	ENSG00000115548	KDM3A	FALSE
72763	MR-PCA	GCST90199629	glycerophosphorylcholine (gpc)	KHK:P50053:OID30241:v1:Cardiometabolic_II	KHK:P50053:OID30241:v1:Cardiometabolic_II	1	0.0564259	0.0610769	0.355564	PPP	P50053	Chen et al.	glycerophosphorylcholine (gpc)	HMDB0000086	ENSG00000138030	KHK	FALSE
72767	MR-PCA	GCST90199629	glycerophosphorylcholine (gpc)	KYNU:Q16719:OID20669:v1:Inflammation	KYNU:Q16719:OID20669:v1:Inflammation	1	0.00738783	0.0601685	0.902277	PPP	Q16719	Chen et al.	glycerophosphorylcholine (gpc)	HMDB0000086	ENSG00000115919	KYNU	FALSE
72770	MR-PCA	GCST90199629	glycerophosphorylcholine (gpc)	LYPLA2:O95372:OID30817:v1:Neurology_II	LYPLA2:O95372:OID30817:v1:Neurology_II	1	-0.0130325	0.0612401	0.831475	PPP	O95372	Chen et al.	glycerophosphorylcholine (gpc)	HMDB0000086	ENSG00000011009	LYPLA2	FALSE
72772	MR-PCA	GCST90199629	glycerophosphorylcholine (gpc)	MARS1:P56192:OID30658:v1:Inflammation_II	MARS1:P56192:OID30658:v1:Inflammation_II	1	0.119028	0.0609954	0.0510062	PPP	P56192	Chen et al.	glycerophosphorylcholine (gpc)	HMDB0000086	ENSG00000166986	MARS1	FALSE
72773	MR-PCA	GCST90199629	glycerophosphorylcholine (gpc)	MGLL:Q99685:OID20711:v1:Inflammation	MGLL:Q99685:OID20711:v1:Inflammation	1	0.106151	0.0603991	0.0788327	PPP	Q99685	Chen et al.	glycerophosphorylcholine (gpc)	HMDB0000086	ENSG00000074416	MGLL	FALSE
72777	MR-PCA	GCST90199629	glycerophosphorylcholine (gpc)	MSRA:Q9UJ68:OID21513:v1:Oncology	MSRA:Q9UJ68:OID21513:v1:Oncology	1	0.090977	0.0603656	0.131785	PPP	Q9UJ68	Chen et al.	glycerophosphorylcholine (gpc)	HMDB0000086	ENSG00000175806	MSRA	FALSE
72780	MR-PCA	GCST90199629	glycerophosphorylcholine (gpc)	MTR:Q99707:OID30110:v1:Cardiometabolic_II	MTR:Q99707:OID30110:v1:Cardiometabolic_II	1	0.064091	0.0612459	0.295351	PPP	Q99707	Chen et al.	glycerophosphorylcholine (gpc)	HMDB0000086	ENSG00000116984	MTR	FALSE
72781	MR-PCA	GCST90199629	glycerophosphorylcholine (gpc)	MVK:Q03426:OID20459:v1:Inflammation	MVK:Q03426:OID20459:v1:Inflammation	1	0.119642	0.0610358	0.0499736	PPP	Q03426	Chen et al.	glycerophosphorylcholine (gpc)	HMDB0000086	ENSG00000110921	MVK	FALSE
72784	MR-PCA	GCST90199629	glycerophosphorylcholine (gpc)	NADK:O95544:OID20178:v1:Cardiometabolic	NADK:O95544:OID20178:v1:Cardiometabolic	1	-0.0448211	0.0604846	0.458673	PPP	O95544	Chen et al.	glycerophosphorylcholine (gpc)	HMDB0000086	ENSG00000008130	NADK	FALSE
72787	MR-PCA	GCST90199629	glycerophosphorylcholine (gpc)	NAMPT:P43490:OID21227:v1:Oncology	NAMPT:P43490:OID21227:v1:Oncology	1	0.0214472	0.0612035	0.72602	PPP	P43490	Chen et al.	glycerophosphorylcholine (gpc)	HMDB0000086	ENSG00000105835	NAMPT	FALSE
72788	MR-PCA	GCST90199629	glycerophosphorylcholine (gpc)	NAPRT:Q6XQN6:OID31114:v1:Neurology_II	NAPRT:Q6XQN6:OID31114:v1:Neurology_II	1	0.0128797	0.060342	0.830979	PPP	Q6XQN6	Chen et al.	glycerophosphorylcholine (gpc)	HMDB0000086	ENSG00000147813	NAPRT	FALSE
72789	MR-PCA	GCST90199629	glycerophosphorylcholine (gpc)	NARS1:O43776:OID31035:v1:Neurology_II	NARS1:O43776:OID31035:v1:Neurology_II	1	0.108028	0.060319	0.0733022	PPP	O43776	Chen et al.	glycerophosphorylcholine (gpc)	HMDB0000086	ENSG00000134440	NARS1	FALSE
72792	MR-PCA	GCST90199629	glycerophosphorylcholine (gpc)	NME1:P15531:OID30451:v1:Inflammation_II	NME1:P15531:OID30451:v1:Inflammation_II	1	0.0080497	0.0611354	0.895245	PPP	P15531	Chen et al.	glycerophosphorylcholine (gpc)	HMDB0000086	ENSG00000239672	NME1	FALSE
72793	MR-PCA	GCST90199629	glycerophosphorylcholine (gpc)	NME3:Q13232:OID20789:v1:Inflammation	NME3:Q13232:OID20789:v1:Inflammation	1	-0.0594204	0.0604651	0.325744	PPP	Q13232	Chen et al.	glycerophosphorylcholine (gpc)	HMDB0000086	ENSG00000103024	NME3	FALSE
72794	MR-PCA	GCST90199629	glycerophosphorylcholine (gpc)	NOS1:P29475:OID20863:v1:Neurology	NOS1:P29475:OID20863:v1:Neurology	1	0.0507492	0.0611878	0.406878	PPP	P29475	Chen et al.	glycerophosphorylcholine (gpc)	HMDB0000086	ENSG00000089250	NOS1	FALSE
72795	MR-PCA	GCST90199629	glycerophosphorylcholine (gpc)	NOS2:P35228:OID30087:v1:Cardiometabolic_II	NOS2:P35228:OID30087:v1:Cardiometabolic_II	1	-0.0331977	0.0612461	0.587792	PPP	P35228	Chen et al.	glycerophosphorylcholine (gpc)	HMDB0000086	ENSG00000007171	NOS2	FALSE
72796	MR-PCA	GCST90199629	glycerophosphorylcholine (gpc)	NOS3:P29474:OID20834:v1:Neurology	NOS3:P29474:OID20834:v1:Neurology	1	0.0234177	0.0611896	0.701937	PPP	P29474	Chen et al.	glycerophosphorylcholine (gpc)	HMDB0000086	ENSG00000164867	NOS3	FALSE
72797	MR-PCA	GCST90199629	glycerophosphorylcholine (gpc)	NPL:Q9BXD5:OID30329:v1:Cardiometabolic_II	NPL:Q9BXD5:OID30329:v1:Cardiometabolic_II	1	0.0111621	0.0602636	0.853056	PPP	Q9BXD5	Chen et al.	glycerophosphorylcholine (gpc)	HMDB0000086	ENSG00000135838	NPL	FALSE
72801	MR-PCA	GCST90199629	glycerophosphorylcholine (gpc)	OPLAH:O14841:OID30201:v1:Cardiometabolic_II	OPLAH:O14841:OID30201:v1:Cardiometabolic_II	1	0.140994	0.0610725	0.0209641	PPP	O14841	Chen et al.	glycerophosphorylcholine (gpc)	HMDB0000086	ENSG00000178814	OPLAH	FALSE
72802	MR-PCA	GCST90199629	glycerophosphorylcholine (gpc)	OXCT1:P55809:OID30227:v1:Cardiometabolic_II	OXCT1:P55809:OID30227:v1:Cardiometabolic_II	1	0.0943764	0.061073	0.122273	PPP	P55809	Chen et al.	glycerophosphorylcholine (gpc)	HMDB0000086	ENSG00000083720	OXCT1	FALSE
72806	MR-PCA	GCST90199629	glycerophosphorylcholine (gpc)	PAFAH1B3:Q15102:OID30998:v1:Neurology_II	PAFAH1B3:Q15102:OID30998:v1:Neurology_II	1	0.0162856	0.0603235	0.787182	PPP	Q15102	Chen et al.	glycerophosphorylcholine (gpc)	HMDB0000086	ENSG00000079462	PAFAH1B3	FALSE
72808	MR-PCA	GCST90199629	glycerophosphorylcholine (gpc)	PAM:P19021:OID20291:v1:Cardiometabolic	PAM:P19021:OID20291:v1:Cardiometabolic	1	-0.048034	0.0603005	0.425696	PPP	P19021	Chen et al.	glycerophosphorylcholine (gpc)	HMDB0000086	ENSG00000145730	PAM	FALSE
72811	MR-PCA	GCST90199629	glycerophosphorylcholine (gpc)	PCYT2:Q99447:OID31519:v1:Oncology_II	PCYT2:Q99447:OID31519:v1:Oncology_II	1	0.147655	0.060387	0.0144796	PPP	Q99447	Chen et al.	glycerophosphorylcholine (gpc)	HMDB0000086	ENSG00000185813	PCYT2	FALSE
72814	MR-PCA	GCST90199629	glycerophosphorylcholine (gpc)	PHOSPHO1:Q8TCT1:OID20922:v1:Neurology	PHOSPHO1:Q8TCT1:OID20922:v1:Neurology	1	0.113037	0.0607137	0.0626295	PPP	Q8TCT1	Chen et al.	glycerophosphorylcholine (gpc)	HMDB0000086	ENSG00000173868	PHOSPHO1	FALSE
72815	MR-PCA	GCST90199629	glycerophosphorylcholine (gpc)	PHYKPL:Q8IUZ5:OID30634:v1:Inflammation_II	PHYKPL:Q8IUZ5:OID30634:v1:Inflammation_II	1	0.027695	0.0609431	0.649512	PPP	Q8IUZ5	Chen et al.	glycerophosphorylcholine (gpc)	HMDB0000086	ENSG00000175309	PHYKPL	FALSE
72818	MR-PCA	GCST90199629	glycerophosphorylcholine (gpc)	PKLR:P30613:OID20682:v1:Inflammation	PKLR:P30613:OID20682:v1:Inflammation	1	-0.113095	0.0604579	0.0613953	PPP	P30613	Chen et al.	glycerophosphorylcholine (gpc)	HMDB0000086	ENSG00000143627	PKLR	FALSE
72819	MR-PCA	GCST90199629	glycerophosphorylcholine (gpc)	PLA2G7:Q13093:OID21105:v1:Neurology	PLA2G7:Q13093:OID21105:v1:Neurology	1	-0.0252658	0.0604903	0.676179	PPP	Q13093	Chen et al.	glycerophosphorylcholine (gpc)	HMDB0000086	ENSG00000146070	PLA2G7	FALSE
72823	MR-PCA	GCST90199629	glycerophosphorylcholine (gpc)	PMVK:Q15126:OID20850:v1:Neurology	PMVK:Q15126:OID20850:v1:Neurology	1	0.108946	0.0612402	0.0752398	PPP	Q15126	Chen et al.	glycerophosphorylcholine (gpc)	HMDB0000086	ENSG00000163344	PMVK	FALSE
72826	MR-PCA	GCST90199629	glycerophosphorylcholine (gpc)	PPT1:P50897:OID30947:v1:Neurology_II	PPT1:P50897:OID30947:v1:Neurology_II	1	0.0892237	0.0611018	0.144222	PPP	P50897	Chen et al.	glycerophosphorylcholine (gpc)	HMDB0000086	ENSG00000131238	PPT1	FALSE
72828	MR-PCA	GCST90199629	glycerophosphorylcholine (gpc)	RAB10:P61026:OID30357:v1:Cardiometabolic_II	RAB10:P61026:OID30357:v1:Cardiometabolic_II	1	0.129412	0.0602588	0.0317458	PPP	P61026	Chen et al.	glycerophosphorylcholine (gpc)	HMDB0000086	ENSG00000084733	RAB10	FALSE
72831	MR-PCA	GCST90199629	glycerophosphorylcholine (gpc)	RAB27B:O00194:OID30354:v1:Cardiometabolic_II	RAB27B:O00194:OID30354:v1:Cardiometabolic_II	1	0.175517	0.0602551	0.00358097	PPP	O00194	Chen et al.	glycerophosphorylcholine (gpc)	HMDB0000086	ENSG00000041353	RAB27B	FALSE
72832	MR-PCA	GCST90199629	glycerophosphorylcholine (gpc)	RAB2B:Q8WUD1:OID31362:v1:Oncology_II	RAB2B:Q8WUD1:OID31362:v1:Oncology_II	1	0.107811	0.0604065	0.0742999	PPP	Q8WUD1	Chen et al.	glycerophosphorylcholine (gpc)	HMDB0000086	ENSG00000129472	RAB2B	FALSE
72833	MR-PCA	GCST90199629	glycerophosphorylcholine (gpc)	RAB6B:Q9NRW1:OID20817:v1:Neurology	RAB6B:Q9NRW1:OID20817:v1:Neurology	1	-0.0627842	0.0611896	0.304863	PPP	Q9NRW1	Chen et al.	glycerophosphorylcholine (gpc)	HMDB0000086	ENSG00000154917	RAB6B	FALSE
72835	MR-PCA	GCST90199629	glycerophosphorylcholine (gpc)	RAC3:P60763:OID30958:v1:Neurology_II	RAC3:P60763:OID30958:v1:Neurology_II	1	-0.0192447	0.0611015	0.75279	PPP	P60763	Chen et al.	glycerophosphorylcholine (gpc)	HMDB0000086	ENSG00000169750	RAC3	FALSE
72836	MR-PCA	GCST90199629	glycerophosphorylcholine (gpc)	RALB:P11234:OID30567:v1:Inflammation_II	RALB:P11234:OID30567:v1:Inflammation_II	1	0.0111826	0.0611352	0.854864	PPP	P11234	Chen et al.	glycerophosphorylcholine (gpc)	HMDB0000086	ENSG00000144118	RALB	FALSE
72837	MR-PCA	GCST90199629	glycerophosphorylcholine (gpc)	RAP1A:P62834:OID30452:v1:Inflammation_II	RAP1A:P62834:OID30452:v1:Inflammation_II	1	-0.132806	0.061134	0.0298278	PPP	P62834	Chen et al.	glycerophosphorylcholine (gpc)	HMDB0000086	ENSG00000116473	RAP1A	FALSE
72839	MR-PCA	GCST90199629	glycerophosphorylcholine (gpc)	RBKS:Q9H477:OID20986:v1:Neurology	RBKS:Q9H477:OID20986:v1:Neurology	1	-0.0580042	0.0612239	0.34343	PPP	Q9H477	Chen et al.	glycerophosphorylcholine (gpc)	HMDB0000086	ENSG00000171174	RBKS	FALSE
72845	MR-PCA	GCST90199629	glycerophosphorylcholine (gpc)	SAT1:P21673:OID30111:v1:Cardiometabolic_II	SAT1:P21673:OID30111:v1:Cardiometabolic_II	1	-0.00804622	0.0612456	0.895478	PPP	P21673	Chen et al.	glycerophosphorylcholine (gpc)	HMDB0000086	ENSG00000130066	SAT1	FALSE
72847	MR-PCA	GCST90199629	glycerophosphorylcholine (gpc)	SAT2:Q96F10:OID31306:v1:Oncology_II	SAT2:Q96F10:OID31306:v1:Oncology_II	1	-0.0229436	0.0608092	0.705947	PPP	Q96F10	Chen et al.	glycerophosphorylcholine (gpc)	HMDB0000086	ENSG00000141504	SAT2	FALSE
72848	MR-PCA	GCST90199629	glycerophosphorylcholine (gpc)	SCLY:Q96I15:OID21425:v1:Oncology	SCLY:Q96I15:OID21425:v1:Oncology	1	-0.0224517	0.0603474	0.709863	PPP	Q96I15	Chen et al.	glycerophosphorylcholine (gpc)	HMDB0000086	ENSG00000132330	SCLY	FALSE
72849	MR-PCA	GCST90199629	glycerophosphorylcholine (gpc)	SDHB:P21912:OID31436:v1:Oncology_II	SDHB:P21912:OID31436:v1:Oncology_II	1	0.0112251	0.0603922	0.852547	PPP	P21912	Chen et al.	glycerophosphorylcholine (gpc)	HMDB0000086	ENSG00000117118	SDHB	FALSE
72853	MR-PCA	GCST90199629	glycerophosphorylcholine (gpc)	SETMAR:Q53H47:OID20948:v1:Neurology	SETMAR:Q53H47:OID20948:v1:Neurology	1	-0.0220861	0.0608353	0.71657	PPP	Q53H47	Chen et al.	glycerophosphorylcholine (gpc)	HMDB0000086	ENSG00000170364	SETMAR	FALSE
72854	MR-PCA	GCST90199629	glycerophosphorylcholine (gpc)	SHMT1:P34896:OID20714:v1:Inflammation	SHMT1:P34896:OID20714:v1:Inflammation	1	0.050684	0.0604026	0.401412	PPP	P34896	Chen et al.	glycerophosphorylcholine (gpc)	HMDB0000086	ENSG00000176974	SHMT1	FALSE
72855	MR-PCA	GCST90199629	glycerophosphorylcholine (gpc)	SIRT1:Q96EB6:OID30439:v1:Inflammation_II	SIRT1:Q96EB6:OID30439:v1:Inflammation_II	1	-0.00901906	0.0611346	0.882715	PPP	Q96EB6	Chen et al.	glycerophosphorylcholine (gpc)	HMDB0000086	ENSG00000096717	SIRT1	FALSE
72857	MR-PCA	GCST90199629	glycerophosphorylcholine (gpc)	SIRT2:Q8IXJ6:OID21375:v1:Oncology	SIRT2:Q8IXJ6:OID21375:v1:Oncology	1	0.117282	0.0606259	0.0530491	PPP	Q8IXJ6	Chen et al.	glycerophosphorylcholine (gpc)	HMDB0000086	ENSG00000068903	SIRT2	FALSE
72860	MR-PCA	GCST90199629	glycerophosphorylcholine (gpc)	SLC16A1:P53985:OID20799:v1:Neurology	SLC16A1:P53985:OID20799:v1:Neurology	1	0.0378614	0.0611893	0.536075	PPP	P53985	Chen et al.	glycerophosphorylcholine (gpc)	HMDB0000086	ENSG00000155380	SLC16A1	FALSE
72861	MR-PCA	GCST90199629	glycerophosphorylcholine (gpc)	SLC1A4:P43007:OID30926:v1:Neurology_II	SLC1A4:P43007:OID30926:v1:Neurology_II	1	-0.00789485	0.0611017	0.897193	PPP	P43007	Chen et al.	glycerophosphorylcholine (gpc)	HMDB0000086	ENSG00000115902	SLC1A4	FALSE
72864	MR-PCA	GCST90199629	glycerophosphorylcholine (gpc)	SMPD3:Q9NY59:OID30477:v1:Inflammation_II	SMPD3:Q9NY59:OID30477:v1:Inflammation_II	1	-0.00524924	0.0611353	0.931576	PPP	Q9NY59	Chen et al.	glycerophosphorylcholine (gpc)	HMDB0000086	ENSG00000103056	SMPD3	FALSE
72865	MR-PCA	GCST90199629	glycerophosphorylcholine (gpc)	SMS:P52788:OID30853:v1:Neurology_II	SMS:P52788:OID30853:v1:Neurology_II	1	0.0463753	0.0612399	0.448886	PPP	P52788	Chen et al.	glycerophosphorylcholine (gpc)	HMDB0000086	ENSG00000102172	SMS	FALSE
72869	MR-PCA	GCST90199629	glycerophosphorylcholine (gpc)	SPTLC1:O15269:OID31086:v1:Neurology_II	SPTLC1:O15269:OID31086:v1:Neurology_II	1	0.030568	0.0603429	0.612455	PPP	O15269	Chen et al.	glycerophosphorylcholine (gpc)	HMDB0000086	ENSG00000090054	SPTLC1	FALSE
72871	MR-PCA	GCST90199629	glycerophosphorylcholine (gpc)	SULT1A1:P50225:OID21031:v1:Neurology	SULT1A1:P50225:OID21031:v1:Neurology	1	0.0695722	0.060243	0.248148	PPP	P50225	Chen et al.	glycerophosphorylcholine (gpc)	HMDB0000086	ENSG00000196502	SULT1A1	FALSE
72873	MR-PCA	GCST90199629	glycerophosphorylcholine (gpc)	SUOX:P51687:OID31031:v1:Neurology_II	SUOX:P51687:OID31031:v1:Neurology_II	1	0.0659791	0.060323	0.274059	PPP	P51687	Chen et al.	glycerophosphorylcholine (gpc)	HMDB0000086	ENSG00000139531	SUOX	FALSE
72874	MR-PCA	GCST90199629	glycerophosphorylcholine (gpc)	TARS1:P26639:OID31343:v1:Oncology_II	TARS1:P26639:OID31343:v1:Oncology_II	1	0.115992	0.0604085	0.0548413	PPP	P26639	Chen et al.	glycerophosphorylcholine (gpc)	HMDB0000086	ENSG00000113407	TARS	FALSE
72875	MR-PCA	GCST90199629	glycerophosphorylcholine (gpc)	TDO2:P48775:OID30910:v1:Neurology_II	TDO2:P48775:OID30910:v1:Neurology_II	1	-0.154917	0.0611009	0.011231	PPP	P48775	Chen et al.	glycerophosphorylcholine (gpc)	HMDB0000086	ENSG00000151790	TDO2	FALSE
72876	MR-PCA	GCST90199629	glycerophosphorylcholine (gpc)	THTPA:Q9BU02:OID31375:v1:Oncology_II	THTPA:Q9BU02:OID31375:v1:Oncology_II	1	0.078565	0.0604688	0.193853	PPP	Q9BU02	Chen et al.	glycerophosphorylcholine (gpc)	HMDB0000086	ENSG00000259431	THTPA	FALSE
72878	MR-PCA	GCST90199629	glycerophosphorylcholine (gpc)	TIGAR:Q9NQ88:OID20894:v1:Neurology	TIGAR:Q9NQ88:OID20894:v1:Neurology	1	-0.0382379	0.0612459	0.532408	PPP	Q9NQ88	Chen et al.	glycerophosphorylcholine (gpc)	HMDB0000086	ENSG00000078237	TIGAR	FALSE
72880	MR-PCA	GCST90199629	glycerophosphorylcholine (gpc)	TK1:P04183:OID31294:v1:Oncology_II	TK1:P04183:OID31294:v1:Oncology_II	1	0.01038	0.060809	0.864461	PPP	P04183	Chen et al.	glycerophosphorylcholine (gpc)	HMDB0000086	ENSG00000167900	TK1	FALSE
72882	MR-PCA	GCST90199629	glycerophosphorylcholine (gpc)	TPK1:Q9H3S4:OID30338:v1:Cardiometabolic_II	TPK1:Q9H3S4:OID30338:v1:Cardiometabolic_II	1	0.07671	0.0602621	0.203039	PPP	Q9H3S4	Chen et al.	glycerophosphorylcholine (gpc)	HMDB0000086	ENSG00000196511	TPK1	FALSE
72883	MR-PCA	GCST90199629	glycerophosphorylcholine (gpc)	TREH:O43280:OID30388:v1:Cardiometabolic_II	TREH:O43280:OID30388:v1:Cardiometabolic_II	1	0.0781792	0.0602782	0.194641	PPP	O43280	Chen et al.	glycerophosphorylcholine (gpc)	HMDB0000086	ENSG00000118094	TREH	FALSE
72884	MR-PCA	GCST90199629	glycerophosphorylcholine (gpc)	TYMP:P19971:OID20234:v1:Cardiometabolic	TYMP:P19971:OID20234:v1:Cardiometabolic	1	0.0895006	0.0607078	0.140405	PPP	P19971	Chen et al.	glycerophosphorylcholine (gpc)	HMDB0000086	ENSG00000025708	TYMP	FALSE
72886	MR-PCA	GCST90199629	glycerophosphorylcholine (gpc)	UPB1:Q9UBR1:OID30352:v1:Cardiometabolic_II	UPB1:Q9UBR1:OID30352:v1:Cardiometabolic_II	1	-0.0334415	0.0602628	0.578944	PPP	Q9UBR1	Chen et al.	glycerophosphorylcholine (gpc)	HMDB0000086	ENSG00000100024	UPB1	FALSE
72888	MR-PCA	GCST90199629	glycerophosphorylcholine (gpc)	VNN1:O95497:OID30711:v1:Inflammation_II	VNN1:O95497:OID30711:v1:Inflammation_II	1	0.142475	0.0602231	0.017992	PPP	O95497	Chen et al.	glycerophosphorylcholine (gpc)	HMDB0000086	ENSG00000112299	VNN1	FALSE
72889	MR-PCA	GCST90199629	glycerophosphorylcholine (gpc)	VNN2:O95498:OID21310:v1:Oncology	VNN2:O95498:OID21310:v1:Oncology	1	0.0140908	0.0606292	0.81622	PPP	O95498	Chen et al.	glycerophosphorylcholine (gpc)	HMDB0000086	ENSG00000112303	VNN2	FALSE
72890	MR-PCA	GCST90199629	glycerophosphorylcholine (gpc)	WARS:P23381:OID21084:v1:Neurology	WARS:P23381:OID21084:v1:Neurology	1	-0.0157418	0.0604911	0.794684	PPP	P23381	Chen et al.	glycerophosphorylcholine (gpc)	HMDB0000086	ENSG00000140105	WARS	FALSE
72891	MR-PCA	GCST90199629	glycerophosphorylcholine (gpc)	YARS1:P54577:OID31494:v1:Oncology_II	YARS1:P54577:OID31494:v1:Oncology_II	1	0.104101	0.0603892	0.0847375	PPP	P54577	Chen et al.	glycerophosphorylcholine (gpc)	HMDB0000086	ENSG00000134684	YARS	FALSE
72892	MR-PCA	GCST90199637	n-acetylglutamate	10024_44_HOGA1_HOGA1	10024_44_HOGA1_HOGA1	2	-0.0258483	0.0352737	0.463684	DeCODE	Q86XE5	Chen et al.	n-acetylglutamate	HMDB0001138	ENSG00000241935	HOGA1	FALSE
72893	MR-PCA	GCST90199637	n-acetylglutamate	10086_39_CBS_CBS	10086_39_CBS_CBS	2	0.0544131	0.0352652	0.122838	DeCODE	P35520	Chen et al.	n-acetylglutamate	HMDB0001138	ENSG00000160200	CBS	FALSE
72894	MR-PCA	GCST90199637	n-acetylglutamate	10531_18_NRAS_RASN	10531_18_NRAS_RASN	2	-0.0122418	0.0352517	0.72839	DeCODE	P01111	Chen et al.	n-acetylglutamate	HMDB0001138	ENSG00000213281	NRAS	FALSE
72895	MR-PCA	GCST90199637	n-acetylglutamate	10612_18_PLOD3_PLOD3	10612_18_PLOD3_PLOD3	2	0.0223117	0.0353175	0.527553	DeCODE	O60568	Chen et al.	n-acetylglutamate	HMDB0001138	ENSG00000106397	PLOD3	FALSE
72896	MR-PCA	GCST90199637	n-acetylglutamate	11098_1_PDXK_PDXK	11098_1_PDXK_PDXK	2	0.00743596	0.0352599	0.832973	DeCODE	O00764	Chen et al.	n-acetylglutamate	HMDB0001138	ENSG00000160209	PDXK	FALSE
72897	MR-PCA	GCST90199637	n-acetylglutamate	11241_8_ASL_ARLY	11241_8_ASL_ARLY	2	0.0159567	0.0352593	0.650871	DeCODE	P04424	Chen et al.	n-acetylglutamate	HMDB0001138	ENSG00000126522	ASL	FALSE
72898	MR-PCA	GCST90199637	n-acetylglutamate	11247_20_NAGS_NAGS	11247_20_NAGS_NAGS	2	0.0322811	0.0352017	0.359125	DeCODE	Q8N159	Chen et al.	n-acetylglutamate	HMDB0001138	ENSG00000161653	NAGS	FALSE
72899	MR-PCA	GCST90199637	n-acetylglutamate	11280_6_GAD1_DCE1	11280_6_GAD1_DCE1	2	0.00121616	0.0352595	0.972485	DeCODE	Q99259	Chen et al.	n-acetylglutamate	HMDB0001138	ENSG00000128683	GAD1	FALSE
72900	MR-PCA	GCST90199637	n-acetylglutamate	11348_132_P4HA2_P4HA2	11348_132_P4HA2_P4HA2	2	0.05224	0.0352635	0.138496	DeCODE	O15460	Chen et al.	n-acetylglutamate	HMDB0001138	ENSG00000072682	P4HA2	FALSE
72901	MR-PCA	GCST90199637	n-acetylglutamate	11361_73_TYMP_TP	11361_73_TYMP_TP	2	0.0245119	0.0352729	0.487103	DeCODE	P19971	Chen et al.	n-acetylglutamate	HMDB0001138	ENSG00000025708	TYMP	FALSE
72902	MR-PCA	GCST90199637	n-acetylglutamate	11368_32_AK2_KAD2	11368_32_AK2_KAD2	2	0.00317559	0.0352198	0.928156	DeCODE	P54819	Chen et al.	n-acetylglutamate	HMDB0001138	ENSG00000004455	AK2	FALSE
72903	MR-PCA	GCST90199637	n-acetylglutamate	11377_19_ADH7_ADH7	11377_19_ADH7_ADH7	2	-0.0103991	0.0352381	0.767909	DeCODE	P40394	Chen et al.	n-acetylglutamate	HMDB0001138	ENSG00000196344	ADH7	FALSE
72904	MR-PCA	GCST90199637	n-acetylglutamate	11381_56_PRPS1_PRPS1	11381_56_PRPS1_PRPS1	2	0.0383553	0.0352825	0.276996	DeCODE	P60891	Chen et al.	n-acetylglutamate	HMDB0001138	ENSG00000147224	PRPS1	FALSE
72905	MR-PCA	GCST90199637	n-acetylglutamate	11382_5_BLVRA_BIEA	11382_5_BLVRA_BIEA	2	0.0288413	0.0352602	0.413382	DeCODE	P53004	Chen et al.	n-acetylglutamate	HMDB0001138	ENSG00000106605	BLVRA	FALSE
72906	MR-PCA	GCST90199637	n-acetylglutamate	11391_69_MVK_MVK	11391_69_MVK_MVK	2	0.0184952	0.0352902	0.600216	DeCODE	Q03426	Chen et al.	n-acetylglutamate	HMDB0001138	ENSG00000110921	MVK	FALSE
72907	MR-PCA	GCST90199637	n-acetylglutamate	11402_17_KMT2C_KMT2C	11402_17_KMT2C_KMT2C	2	-0.00973461	0.035235	0.782336	DeCODE	Q8NEZ4	Chen et al.	n-acetylglutamate	HMDB0001138	ENSG00000055609	KMT2C	FALSE
72908	MR-PCA	GCST90199637	n-acetylglutamate	11424_4_FAH_FAAA	11424_4_FAH_FAAA	2	0.0528428	0.0352565	0.133923	DeCODE	P16930	Chen et al.	n-acetylglutamate	HMDB0001138	ENSG00000103876	FAH	FALSE
72909	MR-PCA	GCST90199637	n-acetylglutamate	11441_11_PYGL_PYGL	11441_11_PYGL_PYGL	2	0.0532659	0.0352589	0.130863	DeCODE	P06737	Chen et al.	n-acetylglutamate	HMDB0001138	ENSG00000100504	PYGL	FALSE
72910	MR-PCA	GCST90199637	n-acetylglutamate	11448_34_GALK1_GALK1	11448_34_GALK1_GALK1	2	0.0375341	0.0352594	0.287096	DeCODE	P51570	Chen et al.	n-acetylglutamate	HMDB0001138	ENSG00000108479	GALK1	FALSE
72911	MR-PCA	GCST90199637	n-acetylglutamate	11572_4_DNM2_DYN2	11572_4_DNM2_DYN2	2	0.0101463	0.0350408	0.772155	DeCODE	P50570	Chen et al.	n-acetylglutamate	HMDB0001138	ENSG00000079805	DNM2	FALSE
72912	MR-PCA	GCST90199637	n-acetylglutamate	11645_9_P4HA1_P4HA1	11645_9_P4HA1_P4HA1	2	0.0245154	0.035251	0.486772	DeCODE	P13674	Chen et al.	n-acetylglutamate	HMDB0001138	ENSG00000122884	P4HA1	FALSE
72913	MR-PCA	GCST90199637	n-acetylglutamate	11653_69_SLC6A9_SC6A9	11653_69_SLC6A9_SC6A9	2	0.0293606	0.03526	0.405019	DeCODE	P48067	Chen et al.	n-acetylglutamate	HMDB0001138	ENSG00000196517	SLC6A9	FALSE
72914	MR-PCA	GCST90199637	n-acetylglutamate	11709_29_CPT1B_CPT1B	11709_29_CPT1B_CPT1B	2	-0.0421114	0.035251	0.232238	DeCODE	Q92523	Chen et al.	n-acetylglutamate	HMDB0001138	ENSG00000205560	CPT1B	FALSE
72915	MR-PCA	GCST90199637	n-acetylglutamate	12018_84_TPK1_TPK1	12018_84_TPK1_TPK1	2	0.0316188	0.0352596	0.369855	DeCODE	Q9H3S4	Chen et al.	n-acetylglutamate	HMDB0001138	ENSG00000196511	TPK1	FALSE
72916	MR-PCA	GCST90199637	n-acetylglutamate	12334_25_SHMT1_cSHMT	12334_25_SHMT1_cSHMT	2	0.0378423	0.03526	0.283165	DeCODE	P34896	Chen et al.	n-acetylglutamate	HMDB0001138	ENSG00000176974	SHMT1	FALSE
72917	MR-PCA	GCST90199637	n-acetylglutamate	12340_17_AARS_SYAC	12340_17_AARS_SYAC	2	0.00771886	0.0352933	0.826879	DeCODE	P49588	Chen et al.	n-acetylglutamate	HMDB0001138	ENSG00000090861	AARS	FALSE
72918	MR-PCA	GCST90199637	n-acetylglutamate	12348_46_SARS2_SYSM	12348_46_SARS2_SYSM	2	0.0069686	0.0352703	0.843376	DeCODE	Q9NP81	Chen et al.	n-acetylglutamate	HMDB0001138	ENSG00000104835	SARS2	FALSE
72919	MR-PCA	GCST90199637	n-acetylglutamate	12374_8_PAFAH1B3_PA1B3	12374_8_PAFAH1B3_PA1B3	2	0.00969493	0.0352596	0.783348	DeCODE	Q15102	Chen et al.	n-acetylglutamate	HMDB0001138	ENSG00000079462	PAFAH1B3	FALSE
72920	MR-PCA	GCST90199637	n-acetylglutamate	12395_86_DARS2_SYDM	12395_86_DARS2_SYDM	2	-0.0124454	0.0352551	0.724081	DeCODE	Q6PI48	Chen et al.	n-acetylglutamate	HMDB0001138	ENSG00000117593	DARS2	FALSE
72921	MR-PCA	GCST90199637	n-acetylglutamate	12422_143_ALOX15B_LX15B	12422_143_ALOX15B_LX15B	2	-0.0360441	0.03533	0.307627	DeCODE	O15296	Chen et al.	n-acetylglutamate	HMDB0001138	ENSG00000179593	ALOX15B	FALSE
72922	MR-PCA	GCST90199637	n-acetylglutamate	12425_104_ARF6_ARF6	12425_104_ARF6_ARF6	2	0.00640434	0.0352352	0.855771	DeCODE	P62330	Chen et al.	n-acetylglutamate	HMDB0001138	ENSG00000165527	ARF6	FALSE
72923	MR-PCA	GCST90199637	n-acetylglutamate	12428_2_LYPLAL1_LYPL1	12428_2_LYPLAL1_LYPL1	2	0.050585	0.0352657	0.151458	DeCODE	Q5VWZ2	Chen et al.	n-acetylglutamate	HMDB0001138	ENSG00000143353	LYPLAL1	FALSE
72924	MR-PCA	GCST90199637	n-acetylglutamate	12450_42_PMVK_PMVK	12450_42_PMVK_PMVK	2	0.0268345	0.0352613	0.446645	DeCODE	Q15126	Chen et al.	n-acetylglutamate	HMDB0001138	ENSG00000163344	PMVK	FALSE
72925	MR-PCA	GCST90199637	n-acetylglutamate	12462_20_SETMAR_SETMR	12462_20_SETMAR_SETMR	2	0.00831527	0.0352582	0.813557	DeCODE	Q53H47	Chen et al.	n-acetylglutamate	HMDB0001138	ENSG00000170364	SETMAR	FALSE
72926	MR-PCA	GCST90199637	n-acetylglutamate	12476_50_TIGAR_TIGAR	12476_50_TIGAR_TIGAR	2	0.0127929	0.0352595	0.716738	DeCODE	Q9NQ88	Chen et al.	n-acetylglutamate	HMDB0001138	ENSG00000078237	TIGAR	FALSE
72927	MR-PCA	GCST90199637	n-acetylglutamate	12507_16_ITPKC_IP3KC	12507_16_ITPKC_IP3KC	2	0.000351606	0.0352599	0.992044	DeCODE	Q96DU7	Chen et al.	n-acetylglutamate	HMDB0001138	ENSG00000086544	ITPKC	FALSE
72928	MR-PCA	GCST90199637	n-acetylglutamate	12515_45_UCK2_UCK2	12515_45_UCK2_UCK2	2	0.0256232	0.0352568	0.467373	DeCODE	Q9BZX2	Chen et al.	n-acetylglutamate	HMDB0001138	ENSG00000143179	UCK2	FALSE
72929	MR-PCA	GCST90199637	n-acetylglutamate	12524_18_SAT2_SAT2	12524_18_SAT2_SAT2	2	-0.0106657	0.0352417	0.76216	DeCODE	Q96F10	Chen et al.	n-acetylglutamate	HMDB0001138	ENSG00000141504	SAT2	FALSE
72930	MR-PCA	GCST90199637	n-acetylglutamate	12581_39_IMPA2_IMPA2	12581_39_IMPA2_IMPA2	2	-0.0289451	0.0352578	0.411672	DeCODE	O14732	Chen et al.	n-acetylglutamate	HMDB0001138	ENSG00000141401	IMPA2	FALSE
72931	MR-PCA	GCST90199637	n-acetylglutamate	12632_14_NAT1_ARY1	12632_14_NAT1_ARY1	2	0.0292796	0.0352595	0.406311	DeCODE	P18440	Chen et al.	n-acetylglutamate	HMDB0001138	ENSG00000171428	NAT1	FALSE
72932	MR-PCA	GCST90199637	n-acetylglutamate	12636_113_SMYD2_SMYD2	12636_113_SMYD2_SMYD2	2	0.00760002	0.0352769	0.829425	DeCODE	Q9NRG4	Chen et al.	n-acetylglutamate	HMDB0001138	ENSG00000143499	SMYD2	FALSE
72933	MR-PCA	GCST90199637	n-acetylglutamate	12637_7_CRAT_CACP	12637_7_CRAT_CACP	2	-0.0119407	0.0352466	0.734778	DeCODE	P43155	Chen et al.	n-acetylglutamate	HMDB0001138	ENSG00000095321	CRAT	FALSE
72934	MR-PCA	GCST90199637	n-acetylglutamate	12641_3_INPP5B_I5P2	12641_3_INPP5B_I5P2	2	0.0272627	0.0352111	0.438774	DeCODE	P32019	Chen et al.	n-acetylglutamate	HMDB0001138	ENSG00000204084	INPP5B	FALSE
72935	MR-PCA	GCST90199637	n-acetylglutamate	12644_63_ADSS_PURA2	12644_63_ADSS_PURA2	2	0.00134428	0.0352224	0.969556	DeCODE	P30520	Chen et al.	n-acetylglutamate	HMDB0001138	ENSG00000035687	ADSS	FALSE
72936	MR-PCA	GCST90199637	n-acetylglutamate	12647_52_SETD2_SETD2	12647_52_SETD2_SETD2	2	-0.0105114	0.0352593	0.765614	DeCODE	Q9BYW2	Chen et al.	n-acetylglutamate	HMDB0001138	ENSG00000181555	SETD2	FALSE
72937	MR-PCA	GCST90199637	n-acetylglutamate	12658_72_PANK3_PANK3	12658_72_PANK3_PANK3	2	0.0044437	0.0352667	0.89973	DeCODE	Q9H999	Chen et al.	n-acetylglutamate	HMDB0001138	ENSG00000120137	PANK3	FALSE
72938	MR-PCA	GCST90199637	n-acetylglutamate	12667_2_GDA_GUAD	12667_2_GDA_GUAD	2	-0.00873873	0.0352582	0.804251	DeCODE	Q9Y2T3	Chen et al.	n-acetylglutamate	HMDB0001138	ENSG00000119125	GDA	FALSE
72939	MR-PCA	GCST90199637	n-acetylglutamate	12675_14_DARS_SYDC	12675_14_DARS_SYDC	2	0.0112869	0.0352619	0.748901	DeCODE	P14868	Chen et al.	n-acetylglutamate	HMDB0001138	ENSG00000115866	DARS	FALSE
72940	MR-PCA	GCST90199637	n-acetylglutamate	12686_15_MPST_THTM	12686_15_MPST_THTM	2	0.0124127	0.03526	0.724813	DeCODE	P25325	Chen et al.	n-acetylglutamate	HMDB0001138	ENSG00000128309	MPST	FALSE
72941	MR-PCA	GCST90199637	n-acetylglutamate	12691_44_SHMT2_GLYM	12691_44_SHMT2_GLYM	2	-0.00393161	0.0352881	0.911287	DeCODE	P34897	Chen et al.	n-acetylglutamate	HMDB0001138	ENSG00000182199	SHMT2	FALSE
72942	MR-PCA	GCST90199637	n-acetylglutamate	12692_56_DOT1L_DOT1L	12692_56_DOT1L_DOT1L	2	0.00574362	0.0350194	0.869721	DeCODE	Q8TEK3	Chen et al.	n-acetylglutamate	HMDB0001138	ENSG00000104885	DOT1L	FALSE
72943	MR-PCA	GCST90199637	n-acetylglutamate	12697_30_PIP4K2A_PI42A	12697_30_PIP4K2A_PI42A	2	0.0208445	0.0352292	0.554063	DeCODE	P48426	Chen et al.	n-acetylglutamate	HMDB0001138	ENSG00000150867	PIP4K2A	FALSE
72944	MR-PCA	GCST90199637	n-acetylglutamate	12700_9_ACLY_ACLY	12700_9_ACLY_ACLY	2	0.00313049	0.035256	0.929246	DeCODE	P53396	Chen et al.	n-acetylglutamate	HMDB0001138	ENSG00000131473	ACLY	FALSE
72945	MR-PCA	GCST90199637	n-acetylglutamate	12786_61_GPCPD1_GDE5	12786_61_GPCPD1_GDE5	2	0.0375482	0.0351953	0.286038	DeCODE	Q9NPB8	Chen et al.	n-acetylglutamate	HMDB0001138	ENSG00000125772	GPCPD1	FALSE
72946	MR-PCA	GCST90199637	n-acetylglutamate	12812_25_ACYP2_ACYP2	12812_25_ACYP2_ACYP2	2	0.00860896	0.0352607	0.807113	DeCODE	P14621	Chen et al.	n-acetylglutamate	HMDB0001138	ENSG00000170634	ACYP2	FALSE
72947	MR-PCA	GCST90199637	n-acetylglutamate	12815_9_IARS_SYIC	12815_9_IARS_SYIC	2	0.0208736	0.0352551	0.553801	DeCODE	P41252	Chen et al.	n-acetylglutamate	HMDB0001138	ENSG00000196305	IARS	FALSE
72948	MR-PCA	GCST90199637	n-acetylglutamate	12818_159_SLC14A2_UT2	12818_159_SLC14A2_UT2	2	0.0444484	0.0352596	0.207451	DeCODE	Q15849	Chen et al.	n-acetylglutamate	HMDB0001138	ENSG00000132874	SLC14A2	FALSE
72949	MR-PCA	GCST90199637	n-acetylglutamate	12881_17_RDH16_RDH16	12881_17_RDH16_RDH16	2	-0.00709156	0.0352541	0.840577	DeCODE	O75452	Chen et al.	n-acetylglutamate	HMDB0001138	ENSG00000139547	RDH16	FALSE
72950	MR-PCA	GCST90199637	n-acetylglutamate	12895_28_DGKB_DGKB	12895_28_DGKB_DGKB	2	-0.00941226	0.0352587	0.789509	DeCODE	Q9Y6T7	Chen et al.	n-acetylglutamate	HMDB0001138	ENSG00000136267	DGKB	FALSE
72951	MR-PCA	GCST90199637	n-acetylglutamate	12960_9_GCK_HXK4	12960_9_GCK_HXK4	2	0.0135228	0.0352583	0.701323	DeCODE	P35557	Chen et al.	n-acetylglutamate	HMDB0001138	ENSG00000106633	GCK	FALSE
72952	MR-PCA	GCST90199637	n-acetylglutamate	13059_33_RFK_RIFK	13059_33_RFK_RIFK	2	-0.0168958	0.0352581	0.631793	DeCODE	Q969G6	Chen et al.	n-acetylglutamate	HMDB0001138	ENSG00000135002	RFK	FALSE
72953	MR-PCA	GCST90199637	n-acetylglutamate	13083_18_VARS_SYVC	13083_18_VARS_SYVC	2	-0.0658634	0.035246	0.0616676	DeCODE	P26640	Chen et al.	n-acetylglutamate	HMDB0001138	ENSG00000204394	VARS1	FALSE
72954	MR-PCA	GCST90199637	n-acetylglutamate	13130_150_HK2_HXK2	13130_150_HK2_HXK2	2	-0.0247925	0.0352705	0.482102	DeCODE	P52789	Chen et al.	n-acetylglutamate	HMDB0001138	ENSG00000159399	HK2	FALSE
72955	MR-PCA	GCST90199637	n-acetylglutamate	13131_5_HK1_HXK1	13131_5_HK1_HXK1	2	-0.0111986	0.035255	0.750753	DeCODE	P19367	Chen et al.	n-acetylglutamate	HMDB0001138	ENSG00000156515	HK1	FALSE
72956	MR-PCA	GCST90199637	n-acetylglutamate	13430_50_SLC14A1_UT1	13430_50_SLC14A1_UT1	2	-0.00328021	0.0353016	0.925967	DeCODE	Q13336	Chen et al.	n-acetylglutamate	HMDB0001138	ENSG00000141469	SLC14A1	FALSE
72957	MR-PCA	GCST90199637	n-acetylglutamate	13473_55_ITPKA_IP3KA	13473_55_ITPKA_IP3KA	2	0.00131097	0.0352692	0.970349	DeCODE	P23677	Chen et al.	n-acetylglutamate	HMDB0001138	ENSG00000137825	ITPKA	FALSE
72958	MR-PCA	GCST90199637	n-acetylglutamate	13494_6_CERS5_CERS5	13494_6_CERS5_CERS5	2	0.0138182	0.0352523	0.695074	DeCODE	Q8N5B7	Chen et al.	n-acetylglutamate	HMDB0001138	ENSG00000139624	CERS5	FALSE
72959	MR-PCA	GCST90199637	n-acetylglutamate	13498_1_MIOX_MIOX	13498_1_MIOX_MIOX	2	-0.019933	0.035252	0.571773	DeCODE	Q9UGB7	Chen et al.	n-acetylglutamate	HMDB0001138	ENSG00000100253	MIOX	FALSE
72960	MR-PCA	GCST90199637	n-acetylglutamate	13595_20_THTPA_THTPA	13595_20_THTPA_THTPA	2	-0.0514984	0.0352598	0.144142	DeCODE	Q9BU02	Chen et al.	n-acetylglutamate	HMDB0001138	ENSG00000259431	THTPA	FALSE
72961	MR-PCA	GCST90199637	n-acetylglutamate	13596_3_RAB27B_RB27B	13596_3_RAB27B_RB27B	2	-0.0115287	0.0352565	0.743671	DeCODE	O00194	Chen et al.	n-acetylglutamate	HMDB0001138	ENSG00000041353	RAB27B	FALSE
72962	MR-PCA	GCST90199637	n-acetylglutamate	13623_4_MLL2_MLL2	13623_4_MLL2_MLL2	2	0.00436689	0.0352534	0.901417	DeCODE	O14686	Chen et al.	n-acetylglutamate	HMDB0001138	ENSG00000167548	KMT2D	FALSE
72963	MR-PCA	GCST90199637	n-acetylglutamate	13624_17_NADK_NADK	13624_17_NADK_NADK	2	0.00144326	0.0352735	0.967363	DeCODE	O95544	Chen et al.	n-acetylglutamate	HMDB0001138	ENSG00000008130	NADK	FALSE
72964	MR-PCA	GCST90199637	n-acetylglutamate	13689_2_ODC1_Ornithine_decarboxylase	13689_2_ODC1_Ornithine_decarboxylase	2	-0.0305056	0.0352527	0.386852	DeCODE	P11926	Chen et al.	n-acetylglutamate	HMDB0001138	ENSG00000115758	ODC1	FALSE
72965	MR-PCA	GCST90199637	n-acetylglutamate	13936_24_PGK2_PGK2	13936_24_PGK2_PGK2	2	0.037238	0.0353012	0.291487	DeCODE	P07205	Chen et al.	n-acetylglutamate	HMDB0001138	ENSG00000170950	PGK2	FALSE
72966	MR-PCA	GCST90199637	n-acetylglutamate	13941_82_FARS2_SYFM	13941_82_FARS2_SYFM	2	-0.0115876	0.0352149	0.742115	DeCODE	O95363	Chen et al.	n-acetylglutamate	HMDB0001138	ENSG00000145982	FARS2	FALSE
72967	MR-PCA	GCST90199637	n-acetylglutamate	13947_371_NUDT12_NUD12	13947_371_NUDT12_NUD12	2	0.0329748	0.0352899	0.350099	DeCODE	Q9BQG2	Chen et al.	n-acetylglutamate	HMDB0001138	ENSG00000112874	NUDT12	FALSE
72968	MR-PCA	GCST90199637	n-acetylglutamate	13990_1_PC_pyruvate_carboxylase	13990_1_PC_pyruvate_carboxylase	2	0.00807876	0.0352592	0.818772	DeCODE	P11498	Chen et al.	n-acetylglutamate	HMDB0001138	ENSG00000173599	PC	FALSE
72969	MR-PCA	GCST90199637	n-acetylglutamate	13998_26_ADSSL1_PURA1	13998_26_ADSSL1_PURA1	2	0.0713796	0.0352538	0.0428945	DeCODE	Q8N142	Chen et al.	n-acetylglutamate	HMDB0001138	ENSG00000185100	ADSSL1	FALSE
72970	MR-PCA	GCST90199637	n-acetylglutamate	14006_36_GNMT_GNMT	14006_36_GNMT_GNMT	2	-0.00659628	0.0352538	0.851576	DeCODE	Q14749	Chen et al.	n-acetylglutamate	HMDB0001138	ENSG00000124713	GNMT	FALSE
72971	MR-PCA	GCST90199637	n-acetylglutamate	14048_7_IL1RAP_IL_1_R_AcP	14048_7_IL1RAP_IL_1_R_AcP	2	-0.095584	0.0352546	0.00670303	DeCODE	Q9NPH3	Chen et al.	n-acetylglutamate	HMDB0001138	ENSG00000196083	IL1RAP	FALSE
72972	MR-PCA	GCST90199637	n-acetylglutamate	14079_14_IL18R1_IL_18_Ra	14079_14_IL18R1_IL_18_Ra	2	-0.0240343	0.0352286	0.495088	DeCODE	Q13478	Chen et al.	n-acetylglutamate	HMDB0001138	ENSG00000115604	IL18R1	FALSE
72973	MR-PCA	GCST90199637	n-acetylglutamate	14083_25_SEPHS1_SPS1	14083_25_SEPHS1_SPS1	2	0.0202921	0.0352508	0.564852	DeCODE	P49903	Chen et al.	n-acetylglutamate	HMDB0001138	ENSG00000086475	SEPHS1	FALSE
72974	MR-PCA	GCST90199637	n-acetylglutamate	14098_28_CARS_SYCC	14098_28_CARS_SYCC	2	0.0372888	0.035226	0.289801	DeCODE	P49589	Chen et al.	n-acetylglutamate	HMDB0001138	ENSG00000110619	CARS	FALSE
72975	MR-PCA	GCST90199637	n-acetylglutamate	14226_120_BHMT2_BHMT2	14226_120_BHMT2_BHMT2	2	-0.0163334	0.0352615	0.643216	DeCODE	Q9H2M3	Chen et al.	n-acetylglutamate	HMDB0001138	ENSG00000132840	BHMT2	FALSE
72976	MR-PCA	GCST90199637	n-acetylglutamate	14271_23_RAB6B_RAB6B	14271_23_RAB6B_RAB6B	2	-0.00367719	0.0352371	0.916887	DeCODE	Q9NRW1	Chen et al.	n-acetylglutamate	HMDB0001138	ENSG00000154917	RAB6B	FALSE
72977	MR-PCA	GCST90199637	n-acetylglutamate	14287_6_RAB5C_RAB5C	14287_6_RAB5C_RAB5C	2	-0.00288842	0.035254	0.934701	DeCODE	P51148	Chen et al.	n-acetylglutamate	HMDB0001138	ENSG00000108774	RAB5C	FALSE
72978	MR-PCA	GCST90199637	n-acetylglutamate	14332_3_RALA_RALA	14332_3_RALA_RALA	2	0.0111485	0.0352647	0.751897	DeCODE	P11233	Chen et al.	n-acetylglutamate	HMDB0001138	ENSG00000006451	RALA	FALSE
72979	MR-PCA	GCST90199637	n-acetylglutamate	15414_316_LDHA_LDHA	15414_316_LDHA_LDHA	2	0.0114767	0.035255	0.744777	DeCODE	P00338	Chen et al.	n-acetylglutamate	HMDB0001138	ENSG00000134333	LDHA	FALSE
72980	MR-PCA	GCST90199637	n-acetylglutamate	15426_5_NEU1_NEUR1	15426_5_NEU1_NEUR1	2	0.0475548	0.035253	0.177351	DeCODE	Q99519	Chen et al.	n-acetylglutamate	HMDB0001138	ENSG00000204386	NEU1	FALSE
72981	MR-PCA	GCST90199637	n-acetylglutamate	15431_31_OTC_OTCase	15431_31_OTC_OTCase	2	-0.00674735	0.035254	0.848218	DeCODE	P00480	Chen et al.	n-acetylglutamate	HMDB0001138	ENSG00000036473	OTC	FALSE
72982	MR-PCA	GCST90199637	n-acetylglutamate	15435_4_PNP_PNP	15435_4_PNP_PNP	2	0.0106246	0.0351972	0.762759	DeCODE	P00491	Chen et al.	n-acetylglutamate	HMDB0001138	ENSG00000198805	PNP	FALSE
72983	MR-PCA	GCST90199637	n-acetylglutamate	15457_14_ANPEP_Aminopeptidase_N	15457_14_ANPEP_Aminopeptidase_N	2	0.00319235	0.0352827	0.927906	DeCODE	P15144	Chen et al.	n-acetylglutamate	HMDB0001138	ENSG00000166825	ANPEP	FALSE
72984	MR-PCA	GCST90199637	n-acetylglutamate	15480_2_VNN2_VNN2	15480_2_VNN2_VNN2	2	-0.0169749	0.035268	0.630296	DeCODE	O95498	Chen et al.	n-acetylglutamate	HMDB0001138	ENSG00000112303	VNN2	FALSE
72985	MR-PCA	GCST90199637	n-acetylglutamate	15487_164_CES1_carboxylesterase__liver	15487_164_CES1_carboxylesterase__liver	2	-0.0148672	0.0352366	0.673079	DeCODE	P23141	Chen et al.	n-acetylglutamate	HMDB0001138	ENSG00000198848	CES1	FALSE
72986	MR-PCA	GCST90199637	n-acetylglutamate	15514_26_BCHE_Pseudocholinesterase	15514_26_BCHE_Pseudocholinesterase	2	0.021536	0.0352586	0.54133	DeCODE	P06276	Chen et al.	n-acetylglutamate	HMDB0001138	ENSG00000114200	BCHE	FALSE
72987	MR-PCA	GCST90199637	n-acetylglutamate	15526_33_GSS_GSHB	15526_33_GSS_GSHB	2	0.00315851	0.0352406	0.928584	DeCODE	P48637	Chen et al.	n-acetylglutamate	HMDB0001138	ENSG00000100983	GSS	FALSE
72988	MR-PCA	GCST90199637	n-acetylglutamate	15542_19_CKMT1A_KCRU	15542_19_CKMT1A_KCRU	2	-0.00213103	0.0352645	0.951813	DeCODE	P12532	Chen et al.	n-acetylglutamate	HMDB0001138	ENSG00000237289	CKMT1A	FALSE
72989	MR-PCA	GCST90199637	n-acetylglutamate	15553_22_ACHE_ACES	15553_22_ACHE_ACES	2	-0.00322619	0.0352488	0.927075	DeCODE	P22303	Chen et al.	n-acetylglutamate	HMDB0001138	ENSG00000087085	ACHE	FALSE
72990	MR-PCA	GCST90199637	n-acetylglutamate	15556_49_AMY2B_Alpha_amylase_2B	15556_49_AMY2B_Alpha_amylase_2B	2	-0.0627962	0.0352602	0.0749229	DeCODE	P19961	Chen et al.	n-acetylglutamate	HMDB0001138	ENSG00000240038	AMY2B	FALSE
72991	MR-PCA	GCST90199637	n-acetylglutamate	15588_17_GLA_galactosidase__alpha	15588_17_GLA_galactosidase__alpha	2	0.0645147	0.0352127	0.06693	DeCODE	P06280	Chen et al.	n-acetylglutamate	HMDB0001138	ENSG00000102393	GLA	FALSE
72992	MR-PCA	GCST90199637	n-acetylglutamate	15607_56_PKLR_KPYR	15607_56_PKLR_KPYR	2	-0.016619	0.0352801	0.637598	DeCODE	P30613	Chen et al.	n-acetylglutamate	HMDB0001138	ENSG00000143627	PKLR	FALSE
72993	MR-PCA	GCST90199637	n-acetylglutamate	16015_19_GPT_ALT	16015_19_GPT_ALT	2	-0.0254518	0.0352617	0.470419	DeCODE	P24298	Chen et al.	n-acetylglutamate	HMDB0001138	ENSG00000167701	GPT	FALSE
72994	MR-PCA	GCST90199637	n-acetylglutamate	16769_20_RAC3_RAC3	16769_20_RAC3_RAC3	2	0.00138368	0.0349815	0.968448	DeCODE	P60763	Chen et al.	n-acetylglutamate	HMDB0001138	ENSG00000169750	RAC3	FALSE
72995	MR-PCA	GCST90199637	n-acetylglutamate	16809_1_NME4_NDKM	16809_1_NME4_NDKM	2	-0.0158925	0.0352043	0.651675	DeCODE	O00746	Chen et al.	n-acetylglutamate	HMDB0001138	ENSG00000103202	NME4	FALSE
72996	MR-PCA	GCST90199637	n-acetylglutamate	16857_2_RAB2A_RAB2A	16857_2_RAB2A_RAB2A	2	0.0383631	0.035245	0.276388	DeCODE	P61019	Chen et al.	n-acetylglutamate	HMDB0001138	ENSG00000104388	RAB2A	FALSE
72997	MR-PCA	GCST90199637	n-acetylglutamate	16863_47_NANP_NANP	16863_47_NANP_NANP	2	0.0183647	0.0352675	0.602558	DeCODE	Q8TBE9	Chen et al.	n-acetylglutamate	HMDB0001138	ENSG00000170191	NANP	FALSE
72998	MR-PCA	GCST90199637	n-acetylglutamate	16877_19_MSRB2_MSRB2	16877_19_MSRB2_MSRB2	2	0.0207105	0.03525	0.556845	DeCODE	Q9Y3D2	Chen et al.	n-acetylglutamate	HMDB0001138	ENSG00000148450	MSRB2	FALSE
72999	MR-PCA	GCST90199637	n-acetylglutamate	16883_57_RAB4A_RAB4A	16883_57_RAB4A_RAB4A	2	0.001287	0.035255	0.970879	DeCODE	P20338	Chen et al.	n-acetylglutamate	HMDB0001138	ENSG00000168118	RAB4A	FALSE
73000	MR-PCA	GCST90199637	n-acetylglutamate	16932_5_SULT1E1_SULT_1E	16932_5_SULT1E1_SULT_1E	2	0.019082	0.0352251	0.588013	DeCODE	P49888	Chen et al.	n-acetylglutamate	HMDB0001138	ENSG00000109193	SULT1E1	FALSE
73001	MR-PCA	GCST90199637	n-acetylglutamate	17148_7_BLVRB_BLVRB	17148_7_BLVRB_BLVRB	2	-0.037689	0.0353823	0.286788	DeCODE	P30043	Chen et al.	n-acetylglutamate	HMDB0001138	ENSG00000090013	BLVRB	FALSE
73002	MR-PCA	GCST90199637	n-acetylglutamate	17204_17_PNMT_PNMT	17204_17_PNMT_PNMT	2	-0.0121479	0.0352579	0.730436	DeCODE	Q3KPI0	Chen et al.	n-acetylglutamate	HMDB0001138	ENSG00000007129	CEACAM21	FALSE
73003	MR-PCA	GCST90199637	n-acetylglutamate	17205_21_RAB5A_RAB5A	17205_21_RAB5A_RAB5A	2	-0.00174053	0.0352506	0.96062	DeCODE	P20339	Chen et al.	n-acetylglutamate	HMDB0001138	ENSG00000144566	RAB5A	FALSE
73004	MR-PCA	GCST90199637	n-acetylglutamate	17209_27_SULT2B1_ST2B1	17209_27_SULT2B1_ST2B1	2	-0.0497847	0.0352769	0.158169	DeCODE	O00204	Chen et al.	n-acetylglutamate	HMDB0001138	ENSG00000088002	SULT2B1	FALSE
73005	MR-PCA	GCST90199637	n-acetylglutamate	17325_10_GUK1_KGUA	17325_10_GUK1_KGUA	2	0.00702143	0.0353004	0.842337	DeCODE	Q16774	Chen et al.	n-acetylglutamate	HMDB0001138	ENSG00000143774	GUK1	FALSE
73006	MR-PCA	GCST90199637	n-acetylglutamate	17333_20_ACADM_ACADM	17333_20_ACADM_ACADM	2	-0.0142264	0.0352551	0.68656	DeCODE	P11310	Chen et al.	n-acetylglutamate	HMDB0001138	ENSG00000117054	ACADM	FALSE
73007	MR-PCA	GCST90199637	n-acetylglutamate	17357_33_SEPSECS_SPCS	17357_33_SEPSECS_SPCS	2	-0.0190723	0.0352338	0.588297	DeCODE	Q9HD40	Chen et al.	n-acetylglutamate	HMDB0001138	ENSG00000109618	SEPSECS	FALSE
73008	MR-PCA	GCST90199637	n-acetylglutamate	17398_55_HMOX1_HO_1	17398_55_HMOX1_HO_1	2	-0.00894087	0.0352551	0.7998	DeCODE	P09601	Chen et al.	n-acetylglutamate	HMDB0001138	ENSG00000100292	HMOX1	FALSE
73009	MR-PCA	GCST90199637	n-acetylglutamate	17441_4_ALPI_Alkaline_phosphatase__intestine	17441_4_ALPI_Alkaline_phosphatase__intestine	2	-0.0407907	0.0350818	0.244938	DeCODE	P09923	Chen et al.	n-acetylglutamate	HMDB0001138	ENSG00000163295	ALPI	FALSE
73010	MR-PCA	GCST90199637	n-acetylglutamate	17450_51_HARS_Histidyl_tRNA_synthetase	17450_51_HARS_Histidyl_tRNA_synthetase	2	0.028954	0.0352783	0.4118	DeCODE	P12081	Chen et al.	n-acetylglutamate	HMDB0001138	ENSG00000170445	HARS	FALSE
73011	MR-PCA	GCST90199637	n-acetylglutamate	17466_72_ACSF2_ACSF2	17466_72_ACSF2_ACSF2	2	-0.00295346	0.0352549	0.933236	DeCODE	Q96CM8	Chen et al.	n-acetylglutamate	HMDB0001138	ENSG00000167107	ACSF2	FALSE
73012	MR-PCA	GCST90199637	n-acetylglutamate	17467_1_DHRS9_DHRS9	17467_1_DHRS9_DHRS9	2	0.0631421	0.0352504	0.0732536	DeCODE	Q9BPW9	Chen et al.	n-acetylglutamate	HMDB0001138	ENSG00000073737	DHRS9	FALSE
73013	MR-PCA	GCST90199637	n-acetylglutamate	17495_141_SIRT3_SIR3	17495_141_SIRT3_SIR3	2	-0.0074457	0.0352455	0.83269	DeCODE	Q9NTG7	Chen et al.	n-acetylglutamate	HMDB0001138	ENSG00000142082	SIRT3	FALSE
73014	MR-PCA	GCST90199637	n-acetylglutamate	17509_6_HPD_HPPD	17509_6_HPD_HPPD	2	-0.0047347	0.0352551	0.893167	DeCODE	P32754	Chen et al.	n-acetylglutamate	HMDB0001138	ENSG00000158104	HPD	FALSE
73015	MR-PCA	GCST90199637	n-acetylglutamate	17675_17_ACOT13_ACO13	17675_17_ACOT13_ACO13	2	0.00919467	0.035255	0.794243	DeCODE	Q9NPJ3	Chen et al.	n-acetylglutamate	HMDB0001138	ENSG00000112304	ACOT13	FALSE
73016	MR-PCA	GCST90199637	n-acetylglutamate	17744_31_RAB11A_RB11A	17744_31_RAB11A_RB11A	2	-0.00154104	0.0352483	0.965128	DeCODE	P62491	Chen et al.	n-acetylglutamate	HMDB0001138	ENSG00000103769	RAB11A	FALSE
73017	MR-PCA	GCST90199637	n-acetylglutamate	17752_24_ARG2_Arginase	17752_24_ARG2_Arginase	2	-0.0179271	0.035189	0.610436	DeCODE	P78540	Chen et al.	n-acetylglutamate	HMDB0001138	ENSG00000081181	ARG2	FALSE
73018	MR-PCA	GCST90199637	n-acetylglutamate	17789_1_QPRT_NADC	17789_1_QPRT_NADC	2	-0.0203093	0.0352456	0.564465	DeCODE	Q15274	Chen et al.	n-acetylglutamate	HMDB0001138	ENSG00000103485	QPRT	FALSE
73019	MR-PCA	GCST90199637	n-acetylglutamate	17792_158_ALDH5A1_SSDH	17792_158_ALDH5A1_SSDH	2	-0.0184067	0.0352491	0.601539	DeCODE	P51649	Chen et al.	n-acetylglutamate	HMDB0001138	ENSG00000112294	ALDH5A1	FALSE
73020	MR-PCA	GCST90199637	n-acetylglutamate	17814_8_BPNT1_BPNT1	17814_8_BPNT1_BPNT1	2	0.0260353	0.0352528	0.460191	DeCODE	O95861	Chen et al.	n-acetylglutamate	HMDB0001138	ENSG00000162813	BPNT1	FALSE
73021	MR-PCA	GCST90199637	n-acetylglutamate	17822_57_RERG_RERG	17822_57_RERG_RERG	2	-0.0233518	0.0354023	0.509502	DeCODE	Q96A58	Chen et al.	n-acetylglutamate	HMDB0001138	ENSG00000134533	RERG	FALSE
73022	MR-PCA	GCST90199637	n-acetylglutamate	17843_30_PPCS_PPCS	17843_30_PPCS_PPCS	2	0.0256738	0.0352503	0.466412	DeCODE	Q9HAB8	Chen et al.	n-acetylglutamate	HMDB0001138	ENSG00000127125	PPCS	FALSE
73023	MR-PCA	GCST90199637	n-acetylglutamate	17857_6_ACADL_ACADL	17857_6_ACADL_ACADL	2	-0.0205847	0.0352531	0.55928	DeCODE	P28330	Chen et al.	n-acetylglutamate	HMDB0001138	ENSG00000115361	ACADL	FALSE
73024	MR-PCA	GCST90199637	n-acetylglutamate	18170_46_PYCR1_P5CR1	18170_46_PYCR1_P5CR1	2	-0.0262138	0.0353129	0.457889	DeCODE	P32322	Chen et al.	n-acetylglutamate	HMDB0001138	ENSG00000183010	PYCR1	FALSE
73025	MR-PCA	GCST90199637	n-acetylglutamate	18178_13_SARS_SYSC	18178_13_SARS_SYSC	2	0.00618953	0.0352568	0.860643	DeCODE	P49591	Chen et al.	n-acetylglutamate	HMDB0001138	ENSG00000031698	SARS	FALSE
73026	MR-PCA	GCST90199637	n-acetylglutamate	18179_56_SMS_SPSY	18179_56_SMS_SPSY	2	-0.0096098	0.0352867	0.785364	DeCODE	P52788	Chen et al.	n-acetylglutamate	HMDB0001138	ENSG00000102172	SMS	FALSE
73027	MR-PCA	GCST90199637	n-acetylglutamate	18184_28_GMPS_GUAA	18184_28_GMPS_GUAA	2	0.0116956	0.0352543	0.740079	DeCODE	P49915	Chen et al.	n-acetylglutamate	HMDB0001138	ENSG00000163655	GMPS	FALSE
73028	MR-PCA	GCST90199637	n-acetylglutamate	18186_15_TARS_SYTC	18186_15_TARS_SYTC	2	0.0354824	0.0352556	0.314207	DeCODE	P26639	Chen et al.	n-acetylglutamate	HMDB0001138	ENSG00000113407	TARS	FALSE
73029	MR-PCA	GCST90199637	n-acetylglutamate	18187_16_ASPA_ACY2	18187_16_ASPA_ACY2	2	-0.0512727	0.0351202	0.144312	DeCODE	P45381	Chen et al.	n-acetylglutamate	HMDB0001138	ENSG00000108381	ASPA	FALSE
73030	MR-PCA	GCST90199637	n-acetylglutamate	18188_12_GATM_GATM	18188_12_GATM_GATM	2	0.0210689	0.0351583	0.549001	DeCODE	P50440	Chen et al.	n-acetylglutamate	HMDB0001138	ENSG00000171766	GATM	FALSE
73031	MR-PCA	GCST90199637	n-acetylglutamate	18197_97_CKMT2_KCRS	18197_97_CKMT2_KCRS	2	-0.0321429	0.0352393	0.361699	DeCODE	P17540	Chen et al.	n-acetylglutamate	HMDB0001138	ENSG00000131730	CKMT2	FALSE
73032	MR-PCA	GCST90199637	n-acetylglutamate	18232_42_PIP4K2B_PI42B	18232_42_PIP4K2B_PI42B	2	0.0225698	0.0352568	0.522072	DeCODE	P78356	Chen et al.	n-acetylglutamate	HMDB0001138	ENSG00000276293	PIP4K2B	FALSE
73033	MR-PCA	GCST90199637	n-acetylglutamate	18297_8_MRAS_RASM	18297_8_MRAS_RASM	2	0.017645	0.0352777	0.616952	DeCODE	Q8IXB1	Chen et al.	n-acetylglutamate	HMDB0001138	ENSG00000077232	DNAJC10	FALSE
73034	MR-PCA	GCST90199637	n-acetylglutamate	18309_18_CS_CISY	18309_18_CS_CISY	2	-0.0109801	0.0352207	0.75523	DeCODE	O75390	Chen et al.	n-acetylglutamate	HMDB0001138	ENSG00000062485	CS	FALSE
73035	MR-PCA	GCST90199637	n-acetylglutamate	18322_15_JMJD6_JMJD6	18322_15_JMJD6_JMJD6	2	0.00469516	0.0352548	0.894053	DeCODE	Q6NYC1	Chen et al.	n-acetylglutamate	HMDB0001138	ENSG00000070495	JMJD6	FALSE
73036	MR-PCA	GCST90199637	n-acetylglutamate	18324_61_SUOX_SUOX	18324_61_SUOX_SUOX	2	0.00896597	0.0352488	0.799216	DeCODE	P51687	Chen et al.	n-acetylglutamate	HMDB0001138	ENSG00000139531	SUOX	FALSE
73037	MR-PCA	GCST90199637	n-acetylglutamate	18328_36_PYCR2_P5CR2	18328_36_PYCR2_P5CR2	2	-0.0447277	0.0352071	0.203937	DeCODE	Q96C36	Chen et al.	n-acetylglutamate	HMDB0001138	ENSG00000143811	PYCR2	FALSE
73038	MR-PCA	GCST90199637	n-acetylglutamate	18329_4_PRPS2_PRPS2	18329_4_PRPS2_PRPS2	2	0.00697222	0.0352265	0.843104	DeCODE	P11908	Chen et al.	n-acetylglutamate	HMDB0001138	ENSG00000101911	PRPS2	FALSE
73039	MR-PCA	GCST90199637	n-acetylglutamate	18338_26_IDH1_IDH	18338_26_IDH1_IDH	2	0.017559	0.0352697	0.61859	DeCODE	O75874	Chen et al.	n-acetylglutamate	HMDB0001138	ENSG00000138413	IDH1	FALSE
73040	MR-PCA	GCST90199637	n-acetylglutamate	18342_2_PSAT1_SERC	18342_2_PSAT1_SERC	2	0.0335921	0.0352692	0.340869	DeCODE	Q9Y617	Chen et al.	n-acetylglutamate	HMDB0001138	ENSG00000135069	PSAT1	FALSE
73041	MR-PCA	GCST90199637	n-acetylglutamate	18382_109_COMT_Catechol_O_methyltransferase	18382_109_COMT_Catechol_O_methyltransferase	2	-0.00800604	0.0352766	0.820462	DeCODE	P21964	Chen et al.	n-acetylglutamate	HMDB0001138	ENSG00000093010	COMT	FALSE
73042	MR-PCA	GCST90199637	n-acetylglutamate	18398_1_AKR1D1_AK1D1	18398_1_AKR1D1_AK1D1	2	0.081929	0.0352964	0.0202776	DeCODE	P51857	Chen et al.	n-acetylglutamate	HMDB0001138	ENSG00000122787	AKR1D1	FALSE
73043	MR-PCA	GCST90199637	n-acetylglutamate	18401_18_ALKBH3_ALKB3	18401_18_ALKBH3_ALKB3	2	0.0242586	0.0352478	0.491308	DeCODE	Q96Q83	Chen et al.	n-acetylglutamate	HMDB0001138	ENSG00000166199	ALKBH3	FALSE
73044	MR-PCA	GCST90199637	n-acetylglutamate	18403_25_AMPD2_AMPD2	18403_25_AMPD2_AMPD2	2	0.0328321	0.0352565	0.351731	DeCODE	Q01433	Chen et al.	n-acetylglutamate	HMDB0001138	ENSG00000116337	AMPD2	FALSE
73045	MR-PCA	GCST90199637	n-acetylglutamate	18422_41_MVD_ERG19	18422_41_MVD_ERG19	2	0.0668303	0.0352668	0.0580934	DeCODE	P53602	Chen et al.	n-acetylglutamate	HMDB0001138	ENSG00000167508	MVD	FALSE
73046	MR-PCA	GCST90199637	n-acetylglutamate	18432_32_RALB_RALB	18432_32_RALB_RALB	2	0.00551783	0.0352374	0.875568	DeCODE	P11234	Chen et al.	n-acetylglutamate	HMDB0001138	ENSG00000144118	RALB	FALSE
73047	MR-PCA	GCST90199637	n-acetylglutamate	18900_37_HRAS_H_ras__WT_	18900_37_HRAS_H_ras__WT_	2	0.00395733	0.0353029	0.910747	DeCODE	P01112	Chen et al.	n-acetylglutamate	HMDB0001138	ENSG00000174775	HRAS	FALSE
73048	MR-PCA	GCST90199637	n-acetylglutamate	18917_53_AMY2A_Pancreatic_alpha_amylase	18917_53_AMY2A_Pancreatic_alpha_amylase	2	-0.0789379	0.0352597	0.0251719	DeCODE	P04746	Chen et al.	n-acetylglutamate	HMDB0001138	ENSG00000243480	AMY2A	FALSE
73049	MR-PCA	GCST90199637	n-acetylglutamate	19114_8_TK2_KITM	19114_8_TK2_KITM	2	-0.0133905	0.0352696	0.704196	DeCODE	O00142	Chen et al.	n-acetylglutamate	HMDB0001138	ENSG00000166548	TK2	FALSE
73050	MR-PCA	GCST90199637	n-acetylglutamate	19207_119_ADK_ADK	19207_119_ADK_ADK	2	0.0313269	0.0352553	0.374233	DeCODE	P55263	Chen et al.	n-acetylglutamate	HMDB0001138	ENSG00000156110	ADK	FALSE
73051	MR-PCA	GCST90199637	n-acetylglutamate	19222_124_RAB5B_RAB5B	19222_124_RAB5B_RAB5B	2	0.00678455	0.0352339	0.847306	DeCODE	P61020	Chen et al.	n-acetylglutamate	HMDB0001138	ENSG00000111540	RAB5B	FALSE
73052	MR-PCA	GCST90199637	n-acetylglutamate	19223_6_RAB1A_RAB1A	19223_6_RAB1A_RAB1A	2	-0.00635315	0.035183	0.856702	DeCODE	P62820	Chen et al.	n-acetylglutamate	HMDB0001138	ENSG00000138069	RAB1A	FALSE
73053	MR-PCA	GCST90199637	n-acetylglutamate	19239_5_ARF1_ARF1	19239_5_ARF1_ARF1	2	0.00817309	0.0351831	0.816304	DeCODE	P84077	Chen et al.	n-acetylglutamate	HMDB0001138	ENSG00000143761	ARF1	FALSE
73054	MR-PCA	GCST90199637	n-acetylglutamate	19249_18_KARS_SYK	19249_18_KARS_SYK	2	0.0232328	0.035247	0.509803	DeCODE	Q15046	Chen et al.	n-acetylglutamate	HMDB0001138	ENSG00000065427	KARS	FALSE
73055	MR-PCA	GCST90199637	n-acetylglutamate	19253_82_RAB2B_RAB2B	19253_82_RAB2B_RAB2B	2	0.0412548	0.0352495	0.241854	DeCODE	Q8WUD1	Chen et al.	n-acetylglutamate	HMDB0001138	ENSG00000129472	RAB2B	FALSE
73056	MR-PCA	GCST90199637	n-acetylglutamate	19254_125_GMPR_GMPR1	19254_125_GMPR_GMPR1	2	0.0164482	0.0352549	0.640822	DeCODE	P36959	Chen et al.	n-acetylglutamate	HMDB0001138	ENSG00000137198	GMPR	FALSE
73057	MR-PCA	GCST90199637	n-acetylglutamate	19258_24_GCDH_GCDH	19258_24_GCDH_GCDH	2	-0.0233222	0.0352579	0.508308	DeCODE	Q92947	Chen et al.	n-acetylglutamate	HMDB0001138	ENSG00000105607	GCDH	FALSE
73058	MR-PCA	GCST90199637	n-acetylglutamate	19262_219_ACADVL_ACADV	19262_219_ACADVL_ACADV	2	-0.00375082	0.0352633	0.915292	DeCODE	P49748	Chen et al.	n-acetylglutamate	HMDB0001138	ENSG00000072778	ACADVL	FALSE
73059	MR-PCA	GCST90199637	n-acetylglutamate	19270_26_YARS_SYYC	19270_26_YARS_SYYC	2	0.0223262	0.0352999	0.527078	DeCODE	P54577	Chen et al.	n-acetylglutamate	HMDB0001138	ENSG00000134684	YARS	FALSE
73060	MR-PCA	GCST90199637	n-acetylglutamate	19278_19_RAB1B_RAB1B	19278_19_RAB1B_RAB1B	2	0.0155632	0.0352947	0.659249	DeCODE	Q9H0U4	Chen et al.	n-acetylglutamate	HMDB0001138	ENSG00000174903	RAB1B	FALSE
73061	MR-PCA	GCST90199637	n-acetylglutamate	19365_11_BCAT2_BCAT2	19365_11_BCAT2_BCAT2	2	-0.0131742	0.0352436	0.70855	DeCODE	O15382	Chen et al.	n-acetylglutamate	HMDB0001138	ENSG00000105552	BCAT2	FALSE
73062	MR-PCA	GCST90199637	n-acetylglutamate	19376_74_NNMT_NNMT	19376_74_NNMT_NNMT	2	-0.00977715	0.0352551	0.78153	DeCODE	P40261	Chen et al.	n-acetylglutamate	HMDB0001138	ENSG00000166741	NNMT	FALSE
73063	MR-PCA	GCST90199637	n-acetylglutamate	19446_1_GMPR2_GMPR2	19446_1_GMPR2_GMPR2	2	0.0352376	0.0352465	0.317432	DeCODE	Q9P2T1	Chen et al.	n-acetylglutamate	HMDB0001138	ENSG00000100938	GMPR2	FALSE
73064	MR-PCA	GCST90199637	n-acetylglutamate	19448_104_UPP1_UPP1	19448_104_UPP1_UPP1	2	0.0458916	0.0352539	0.193004	DeCODE	Q16831	Chen et al.	n-acetylglutamate	HMDB0001138	ENSG00000183696	UPP1	FALSE
73065	MR-PCA	GCST90199637	n-acetylglutamate	19467_3_RBKS_RBSK	19467_3_RBKS_RBSK	2	0.00621677	0.0352479	0.860001	DeCODE	Q9H477	Chen et al.	n-acetylglutamate	HMDB0001138	ENSG00000171174	RBKS	FALSE
73066	MR-PCA	GCST90199637	n-acetylglutamate	19483_16_KDSR_KDSR	19483_16_KDSR_KDSR	2	-0.0434093	0.0352576	0.218247	DeCODE	Q06136	Chen et al.	n-acetylglutamate	HMDB0001138	ENSG00000119537	KDSR	FALSE
73067	MR-PCA	GCST90199637	n-acetylglutamate	19496_1_NPL_NPL	19496_1_NPL_NPL	2	-0.033353	0.035214	0.343561	DeCODE	Q9BXD5	Chen et al.	n-acetylglutamate	HMDB0001138	ENSG00000135838	NPL	FALSE
73068	MR-PCA	GCST90199637	n-acetylglutamate	19504_22_DTYMK_KTHY	19504_22_DTYMK_KTHY	2	0.0155158	0.0352551	0.659864	DeCODE	P23919	Chen et al.	n-acetylglutamate	HMDB0001138	ENSG00000168393	DTYMK	FALSE
73069	MR-PCA	GCST90199637	n-acetylglutamate	19506_6_GLYAT_GLYAT	19506_6_GLYAT_GLYAT	2	-0.0183706	0.0352751	0.60252	DeCODE	Q6IB77	Chen et al.	n-acetylglutamate	HMDB0001138	ENSG00000149124	GLYAT	FALSE
73070	MR-PCA	GCST90199637	n-acetylglutamate	19518_12_HK3_HXK3	19518_12_HK3_HXK3	2	-0.0106	0.0352551	0.763669	DeCODE	P52790	Chen et al.	n-acetylglutamate	HMDB0001138	ENSG00000160883	HK3	FALSE
73071	MR-PCA	GCST90199637	n-acetylglutamate	2622_18_HMOX2_HO_2	2622_18_HMOX2_HO_2	2	0.0315948	0.0352909	0.370643	DeCODE	P30519	Chen et al.	n-acetylglutamate	HMDB0001138	ENSG00000103415	HMOX2	FALSE
73072	MR-PCA	GCST90199637	n-acetylglutamate	2642_4_PAFAH1B2_PAFAH_beta_subunit	2642_4_PAFAH1B2_PAFAH_beta_subunit	2	-0.00176275	0.0352622	0.960131	DeCODE	P68402	Chen et al.	n-acetylglutamate	HMDB0001138	ENSG00000168092	PAFAH1B2	FALSE
73073	MR-PCA	GCST90199637	n-acetylglutamate	2870_29_RAC1_RAC1	2870_29_RAC1_RAC1	2	0.0126931	0.0357008	0.722184	DeCODE	P63000	Chen et al.	n-acetylglutamate	HMDB0001138	ENSG00000136238	RAC1	FALSE
73074	MR-PCA	GCST90199637	n-acetylglutamate	2943_5_CYP3A4_Cytochrome_P450_3A4	2943_5_CYP3A4_Cytochrome_P450_3A4	2	-0.0373557	0.0352659	0.289482	DeCODE	P08684	Chen et al.	n-acetylglutamate	HMDB0001138	ENSG00000160868	CYP3A4	FALSE
73075	MR-PCA	GCST90199637	n-acetylglutamate	2991_9_IL1R1_IL_1_sRI	2991_9_IL1R1_IL_1_sRI	2	-0.0978414	0.0352535	0.0055139	DeCODE	P14778	Chen et al.	n-acetylglutamate	HMDB0001138	ENSG00000115594	IL1R1	FALSE
73076	MR-PCA	GCST90199637	n-acetylglutamate	2993_1_IL18RAP_IL_18_Rb	2993_1_IL18RAP_IL_18_Rb	2	0.0279818	0.0353551	0.428681	DeCODE	O95256	Chen et al.	n-acetylglutamate	HMDB0001138	ENSG00000115607	IL18RAP	FALSE
73077	MR-PCA	GCST90199637	n-acetylglutamate	2994_71_IL1RL2_IL_1Rrp2	2994_71_IL1RL2_IL_1Rrp2	2	0.0368112	0.0352635	0.296536	DeCODE	Q9HB29	Chen et al.	n-acetylglutamate	HMDB0001138	ENSG00000115598	IL1RL2	FALSE
73078	MR-PCA	GCST90199637	n-acetylglutamate	3182_38_ENTPD1_CD39	3182_38_ENTPD1_CD39	2	-0.0245345	0.0354716	0.489146	DeCODE	P49961	Chen et al.	n-acetylglutamate	HMDB0001138	ENSG00000138185	ENTPD1	FALSE
73079	MR-PCA	GCST90199637	n-acetylglutamate	3192_3_CNDP2_Glutamate_carboxypeptidase	3192_3_CNDP2_Glutamate_carboxypeptidase	2	-0.00494887	0.0354997	0.889129	DeCODE	Q96KP4	Chen et al.	n-acetylglutamate	HMDB0001138	ENSG00000133313	CNDP2	FALSE
73080	MR-PCA	GCST90199637	n-acetylglutamate	3232_28_ACP5_TrATPase	3232_28_ACP5_TrATPase	2	-0.016338	0.0352519	0.643032	DeCODE	P13686	Chen et al.	n-acetylglutamate	HMDB0001138	ENSG00000102575	ACP5	FALSE
73081	MR-PCA	GCST90199637	n-acetylglutamate	3343_1_ACY1_Aminoacylase_1	3343_1_ACY1_Aminoacylase_1	2	0.0681441	0.0352823	0.0534339	DeCODE	Q03154	Chen et al.	n-acetylglutamate	HMDB0001138	ENSG00000114786	ACY1	FALSE
73082	MR-PCA	GCST90199637	n-acetylglutamate	3583_54_ARSA_Arylsulfatase_A	3583_54_ARSA_Arylsulfatase_A	2	0.0125572	0.0352428	0.721611	DeCODE	P15289	Chen et al.	n-acetylglutamate	HMDB0001138	ENSG00000100299	ARSA	FALSE
73083	MR-PCA	GCST90199637	n-acetylglutamate	3761_4_PTGS2_COX_2	3761_4_PTGS2_COX_2	2	0.0108765	0.0352734	0.757818	DeCODE	P35354	Chen et al.	n-acetylglutamate	HMDB0001138	ENSG00000073756	PTGS2	FALSE
73084	MR-PCA	GCST90199637	n-acetylglutamate	3800_71_CKB_CK_BB	3800_71_CKB_CK_BB	2	0.0583347	0.0352675	0.0981149	DeCODE	P12277	Chen et al.	n-acetylglutamate	HMDB0001138	ENSG00000166165	CKB	FALSE
73085	MR-PCA	GCST90199637	n-acetylglutamate	3848_14_GAPDH_GAPDH__liver	3848_14_GAPDH_GAPDH__liver	2	0.0239241	0.0352311	0.497099	DeCODE	P04406	Chen et al.	n-acetylglutamate	HMDB0001138	ENSG00000111640	GAPDH	FALSE
73086	MR-PCA	GCST90199637	n-acetylglutamate	3890_8_LDHB_LDH_H_1	3890_8_LDHB_LDH_H_1	2	0.0267407	0.0352526	0.448125	DeCODE	P07195	Chen et al.	n-acetylglutamate	HMDB0001138	ENSG00000111716	LDHB	FALSE
73087	MR-PCA	GCST90199637	n-acetylglutamate	4234_8_IL1RL1_IL_1_R4	4234_8_IL1RL1_IL_1_R4	2	-0.10209	0.0353455	0.00387278	DeCODE	Q01638	Chen et al.	n-acetylglutamate	HMDB0001138	ENSG00000115602	IL1RL1	FALSE
73088	MR-PCA	GCST90199637	n-acetylglutamate	4294_16_SPHK1_Sphingosine_kinase_1	4294_16_SPHK1_Sphingosine_kinase_1	2	0.0403753	0.0352446	0.251971	DeCODE	Q9NYA1	Chen et al.	n-acetylglutamate	HMDB0001138	ENSG00000176170	SPHK1	FALSE
73089	MR-PCA	GCST90199637	n-acetylglutamate	4301_58_TK1_Thymidine_kinase	4301_58_TK1_Thymidine_kinase	2	-0.0312596	0.035339	0.376393	DeCODE	P04183	Chen et al.	n-acetylglutamate	HMDB0001138	ENSG00000167900	TK1	FALSE
73090	MR-PCA	GCST90199637	n-acetylglutamate	4435_66_ENPP7_ENPP7	4435_66_ENPP7_ENPP7	2	0.0363132	0.0352567	0.303027	DeCODE	Q6UWV6	Chen et al.	n-acetylglutamate	HMDB0001138	ENSG00000182156	ENPP7	FALSE
73091	MR-PCA	GCST90199637	n-acetylglutamate	4436_1_ENTPD3_ENTP3	4436_1_ENTPD3_ENTP3	2	-0.0052829	0.0352578	0.880894	DeCODE	O75355	Chen et al.	n-acetylglutamate	HMDB0001138	ENSG00000168032	ENTPD3	FALSE
73092	MR-PCA	GCST90199637	n-acetylglutamate	4437_56_ENTPD5_ENTP5	4437_56_ENTPD5_ENTP5	2	-0.0548606	0.0352575	0.119708	DeCODE	O75356	Chen et al.	n-acetylglutamate	HMDB0001138	ENSG00000187097	ENTPD5	FALSE
73093	MR-PCA	GCST90199637	n-acetylglutamate	4468_21_SPHK2_SPHK2	4468_21_SPHK2_SPHK2	2	-0.0140055	0.0352335	0.690995	DeCODE	Q9NRA0	Chen et al.	n-acetylglutamate	HMDB0001138	ENSG00000063176	SPHK2	FALSE
73094	MR-PCA	GCST90199637	n-acetylglutamate	4535_50_BST1_BST1	4535_50_BST1_BST1	2	-0.0515593	0.0352344	0.143379	DeCODE	Q10588	Chen et al.	n-acetylglutamate	HMDB0001138	ENSG00000109743	BST1	FALSE
73095	MR-PCA	GCST90199637	n-acetylglutamate	4559_64_KYNU_KYNU	4559_64_KYNU_KYNU	2	0.0203404	0.0352548	0.56397	DeCODE	Q16719	Chen et al.	n-acetylglutamate	HMDB0001138	ENSG00000115919	KYNU	FALSE
73096	MR-PCA	GCST90199637	n-acetylglutamate	4965_27_ATP5B_ATP_synthase_beta_chain	4965_27_ATP5B_ATP_synthase_beta_chain	2	-0.0446549	0.0352551	0.205291	DeCODE	P06576	Chen et al.	n-acetylglutamate	HMDB0001138	ENSG00000110955	ATP5B	FALSE
73097	MR-PCA	GCST90199637	n-acetylglutamate	5011_11_NAMPT_PBEF	5011_11_NAMPT_PBEF	2	-0.0123924	0.0350766	0.723867	DeCODE	P43490	Chen et al.	n-acetylglutamate	HMDB0001138	ENSG00000105835	NAMPT	FALSE
73098	MR-PCA	GCST90199637	n-acetylglutamate	5015_15_PLA2G7_PAFAH	5015_15_PLA2G7_PAFAH	2	-0.113821	0.0352449	0.00124039	DeCODE	Q13093	Chen et al.	n-acetylglutamate	HMDB0001138	ENSG00000146070	PLA2G7	FALSE
73099	MR-PCA	GCST90199637	n-acetylglutamate	5020_50_PGK1_phosphoglycerate_kinase_1	5020_50_PGK1_phosphoglycerate_kinase_1	2	-0.000467151	0.0352703	0.989432	DeCODE	P00558	Chen et al.	n-acetylglutamate	HMDB0001138	ENSG00000102144	PGK1	FALSE
73100	MR-PCA	GCST90199637	n-acetylglutamate	5030_52_SIRT2_SIRT2	5030_52_SIRT2_SIRT2	2	0.0478433	0.0352696	0.174939	DeCODE	Q8IXJ6	Chen et al.	n-acetylglutamate	HMDB0001138	ENSG00000068903	SIRT2	FALSE
73101	MR-PCA	GCST90199637	n-acetylglutamate	5082_51_IL1RAPL2_IL_1_sR9	5082_51_IL1RAPL2_IL_1_sR9	2	0.0358343	0.0352718	0.309654	DeCODE	Q9NP60	Chen et al.	n-acetylglutamate	HMDB0001138	ENSG00000189108	IL1RAPL2	FALSE
73102	MR-PCA	GCST90199637	n-acetylglutamate	5229_90_IMPDH1_IMDH1	5229_90_IMPDH1_IMDH1	2	0.0195796	0.0352615	0.578711	DeCODE	P20839	Chen et al.	n-acetylglutamate	HMDB0001138	ENSG00000106348	IMPDH1	FALSE
73103	MR-PCA	GCST90199637	n-acetylglutamate	5250_53_IMPDH2_IMDH2	5250_53_IMPDH2_IMDH2	2	0.0222478	0.0352562	0.528019	DeCODE	P12268	Chen et al.	n-acetylglutamate	HMDB0001138	ENSG00000178035	IMPDH2	FALSE
73104	MR-PCA	GCST90199637	n-acetylglutamate	5456_59_CNDP1_CNDP1	5456_59_CNDP1_CNDP1	2	-0.0189684	0.035267	0.590681	DeCODE	Q96KN2	Chen et al.	n-acetylglutamate	HMDB0001138	ENSG00000150656	CNDP1	FALSE
73105	MR-PCA	GCST90199637	n-acetylglutamate	5478_50_FOLH1_PSMA	5478_50_FOLH1_PSMA	2	0.0329244	0.0352764	0.350651	DeCODE	Q04609	Chen et al.	n-acetylglutamate	HMDB0001138	ENSG00000086205	FOLH1	FALSE
73106	MR-PCA	GCST90199637	n-acetylglutamate	5620_13_PAM_AMD	5620_13_PAM_AMD	2	-0.00682717	0.0352339	0.846358	DeCODE	P19021	Chen et al.	n-acetylglutamate	HMDB0001138	ENSG00000145730	PAM	FALSE
73107	MR-PCA	GCST90199637	n-acetylglutamate	5742_14_ACP6_PPA6	5742_14_ACP6_PPA6	2	-0.0145494	0.0352573	0.679853	DeCODE	Q9NPH0	Chen et al.	n-acetylglutamate	HMDB0001138	ENSG00000162836	ACP6	FALSE
73108	MR-PCA	GCST90199637	n-acetylglutamate	5843_60_EHMT2_NG36	5843_60_EHMT2_NG36	2	-0.0764995	0.0352466	0.0299758	DeCODE	Q96KQ7	Chen et al.	n-acetylglutamate	HMDB0001138	ENSG00000204371	EHMT2	FALSE
73109	MR-PCA	GCST90199637	n-acetylglutamate	5867_60_ARG1_ARGI1	5867_60_ARG1_ARGI1	2	-0.0391023	0.0352582	0.267419	DeCODE	P05089	Chen et al.	n-acetylglutamate	HMDB0001138	ENSG00000118520	ARG1	FALSE
73110	MR-PCA	GCST90199637	n-acetylglutamate	5909_51_NME1_Nucleoside_diphosphate_kinase_A	5909_51_NME1_Nucleoside_diphosphate_kinase_A	2	0.0393372	0.0352674	0.26468	DeCODE	P15531	Chen et al.	n-acetylglutamate	HMDB0001138	ENSG00000239672	NME1	FALSE
73111	MR-PCA	GCST90199637	n-acetylglutamate	6077_63_CECR1_CECR1	6077_63_CECR1_CECR1	2	-0.0517267	0.0352561	0.14233	DeCODE	Q9NZK5	Chen et al.	n-acetylglutamate	HMDB0001138	ENSG00000093072	CECR1	FALSE
73112	MR-PCA	GCST90199637	n-acetylglutamate	6221_1_ADPGK_ADPGK	6221_1_ADPGK_ADPGK	2	-0.0314315	0.0352559	0.372648	DeCODE	Q9BRR6	Chen et al.	n-acetylglutamate	HMDB0001138	ENSG00000159322	ADPGK	FALSE
73113	MR-PCA	GCST90199637	n-acetylglutamate	6431_68_PCYOX1_PCYOX	6431_68_PCYOX1_PCYOX	2	0.0351932	0.0351887	0.317249	DeCODE	Q9UHG3	Chen et al.	n-acetylglutamate	HMDB0001138	ENSG00000116005	PCYOX1	FALSE
73114	MR-PCA	GCST90199637	n-acetylglutamate	6434_18_AOC2_Amine_oxidase	6434_18_AOC2_Amine_oxidase	2	-0.0243485	0.0352731	0.490015	DeCODE	O75106	Chen et al.	n-acetylglutamate	HMDB0001138	ENSG00000131480	AOC2	FALSE
73115	MR-PCA	GCST90199637	n-acetylglutamate	6480_1_CANT1_CANT1	6480_1_CANT1_CANT1	2	0.00904906	0.0352027	0.797136	DeCODE	Q8WVQ1	Chen et al.	n-acetylglutamate	HMDB0001138	ENSG00000171302	CANT1	FALSE
73116	MR-PCA	GCST90199637	n-acetylglutamate	6706_18_ALPPL2_PPBN	6706_18_ALPPL2_PPBN	2	0.0108804	0.035264	0.75767	DeCODE	P10696	Chen et al.	n-acetylglutamate	HMDB0001138	ENSG00000163286	ALPPL2	FALSE
73117	MR-PCA	GCST90199637	n-acetylglutamate	6715_63_ALPPL2_PPBN	6715_63_ALPPL2_PPBN	2	-0.00965248	0.0352525	0.784231	DeCODE	P10696	Chen et al.	n-acetylglutamate	HMDB0001138	ENSG00000163286	ALPPL2	FALSE
73118	MR-PCA	GCST90199637	n-acetylglutamate	6923_1_PLOD2_PLOD2	6923_1_PLOD2_PLOD2	2	0.0504222	0.0352575	0.152684	DeCODE	O00469	Chen et al.	n-acetylglutamate	HMDB0001138	ENSG00000152952	PLOD2	FALSE
73119	MR-PCA	GCST90199637	n-acetylglutamate	6998_106_ASPH_HAAH	6998_106_ASPH_HAAH	2	0.0230798	0.0353125	0.513378	DeCODE	Q12797	Chen et al.	n-acetylglutamate	HMDB0001138	ENSG00000198363	ASPH	FALSE
73120	MR-PCA	GCST90199637	n-acetylglutamate	7137_8_MSRA_MSRA	7137_8_MSRA_MSRA	2	-0.0294628	0.0352453	0.403191	DeCODE	Q9UJ68	Chen et al.	n-acetylglutamate	HMDB0001138	ENSG00000175806	MSRA	FALSE
73121	MR-PCA	GCST90199637	n-acetylglutamate	7206_20_FBP1_F16P1	7206_20_FBP1_F16P1	2	0.0416585	0.0352474	0.23725	DeCODE	P09467	Chen et al.	n-acetylglutamate	HMDB0001138	ENSG00000165140	FBP1	FALSE
73122	MR-PCA	GCST90199637	n-acetylglutamate	7267_2_SPTLC2_LCB2	7267_2_SPTLC2_LCB2	2	-0.00541516	0.035368	0.878312	DeCODE	O15270	Chen et al.	n-acetylglutamate	HMDB0001138	ENSG00000100596	SPTLC2	FALSE
73123	MR-PCA	GCST90199637	n-acetylglutamate	7761_125_CHKB_CHKB	7761_125_CHKB_CHKB	2	-0.000750009	0.0352531	0.983026	DeCODE	Q9Y259	Chen et al.	n-acetylglutamate	HMDB0001138	ENSG00000100288	CHKB	FALSE
73124	MR-PCA	GCST90199637	n-acetylglutamate	7824_88_MSRB3_MSRB3	7824_88_MSRB3_MSRB3	2	0.0318525	0.0352448	0.366128	DeCODE	Q8IXL7	Chen et al.	n-acetylglutamate	HMDB0001138	ENSG00000174099	MSRB3	FALSE
73125	MR-PCA	GCST90199637	n-acetylglutamate	7825_7_ABHD12_ABD12	7825_7_ABHD12_ABD12	2	0.00451361	0.0352605	0.898143	DeCODE	Q8N2K0	Chen et al.	n-acetylglutamate	HMDB0001138	ENSG00000100997	ABHD12	FALSE
73126	MR-PCA	GCST90199637	n-acetylglutamate	7879_12_CYP3A4_Cytochrome_P450_3A4	7879_12_CYP3A4_Cytochrome_P450_3A4	2	-0.023302	0.0352663	0.508776	DeCODE	P08684	Chen et al.	n-acetylglutamate	HMDB0001138	ENSG00000160868	CYP3A4	FALSE
73127	MR-PCA	GCST90199637	n-acetylglutamate	7886_26_SPTLC1_SPTC1	7886_26_SPTLC1_SPTC1	2	0.061415	0.0352543	0.0814984	DeCODE	O15269	Chen et al.	n-acetylglutamate	HMDB0001138	ENSG00000090054	SPTLC1	FALSE
73128	MR-PCA	GCST90199637	n-acetylglutamate	7986_98_NAALAD2_NALD2	7986_98_NAALAD2_NALD2	2	-0.0496506	0.035255	0.159034	DeCODE	Q9Y3Q0	Chen et al.	n-acetylglutamate	HMDB0001138	ENSG00000077616	NAALAD2	FALSE
73129	MR-PCA	GCST90199637	n-acetylglutamate	7999_23_ENTPD1_CD39	7999_23_ENTPD1_CD39	2	-0.0353732	0.0352604	0.315765	DeCODE	P49961	Chen et al.	n-acetylglutamate	HMDB0001138	ENSG00000138185	ENTPD1	FALSE
73130	MR-PCA	GCST90199637	n-acetylglutamate	8004_15_GAPDHS_G3PT	8004_15_GAPDHS_G3PT	2	-0.0199198	0.0352719	0.572243	DeCODE	O14556	Chen et al.	n-acetylglutamate	HMDB0001138	ENSG00000105679	GAPDHS	FALSE
73131	MR-PCA	GCST90199637	n-acetylglutamate	8011_96_PAPL_PAPL	8011_96_PAPL_PAPL	2	-0.0656923	0.0352498	0.0623747	DeCODE	Q6ZNF0	Chen et al.	n-acetylglutamate	HMDB0001138	ENSG00000183760	ACP7	FALSE
73132	MR-PCA	GCST90199637	n-acetylglutamate	8269_327_ARSK_ARSK	8269_327_ARSK_ARSK	2	0.0380779	0.0352539	0.280095	DeCODE	Q6UWY0	Chen et al.	n-acetylglutamate	HMDB0001138	ENSG00000164291	ARSK	FALSE
73133	MR-PCA	GCST90199637	n-acetylglutamate	8325_37_ADH4_ADH4	8325_37_ADH4_ADH4	2	0.0483574	0.0352243	0.169801	DeCODE	P08319	Chen et al.	n-acetylglutamate	HMDB0001138	ENSG00000198099	ADH4	FALSE
73134	MR-PCA	GCST90199637	n-acetylglutamate	8328_9_ETNK1_EKI1	8328_9_ETNK1_EKI1	2	0.0352165	0.0353387	0.318986	DeCODE	Q9HBU6	Chen et al.	n-acetylglutamate	HMDB0001138	ENSG00000139163	ETNK1	FALSE
73135	MR-PCA	GCST90199637	n-acetylglutamate	8396_42_FAAH2_FAAH2	8396_42_FAAH2_FAAH2	2	-0.0375123	0.0356418	0.29258	DeCODE	Q6GMR7	Chen et al.	n-acetylglutamate	HMDB0001138	ENSG00000165591	FAAH2	FALSE
73136	MR-PCA	GCST90199637	n-acetylglutamate	8569_147_ARL8B_ARL8B	8569_147_ARL8B_ARL8B	2	0.0171482	0.03526	0.626729	DeCODE	Q9NVJ2	Chen et al.	n-acetylglutamate	HMDB0001138	ENSG00000134108	ARL8B	FALSE
73137	MR-PCA	GCST90199637	n-acetylglutamate	8932_1_ENTPD6_ENTP6	8932_1_ENTPD6_ENTP6	2	0.00335842	0.0352421	0.92408	DeCODE	O75354	Chen et al.	n-acetylglutamate	HMDB0001138	ENSG00000197586	ENTPD6	FALSE
73138	MR-PCA	GCST90199637	n-acetylglutamate	9000_177_SLC3A1_SLC31	9000_177_SLC3A1_SLC31	2	-0.00582167	0.0352512	0.868827	DeCODE	Q07837	Chen et al.	n-acetylglutamate	HMDB0001138	ENSG00000138079	SLC3A1	FALSE
73139	MR-PCA	GCST90199637	n-acetylglutamate	9045_3_SLC27A2_S27A2	9045_3_SLC27A2_S27A2	2	0.00865547	0.0352279	0.805915	DeCODE	O14975	Chen et al.	n-acetylglutamate	HMDB0001138	ENSG00000140284	SLC27A2	FALSE
73140	MR-PCA	GCST90199637	n-acetylglutamate	9231_23_IMPAD1_IMPA3	9231_23_IMPAD1_IMPA3	2	-0.042386	0.0352319	0.228954	DeCODE	Q9NX62	Chen et al.	n-acetylglutamate	HMDB0001138	ENSG00000104331	IMPAD1	FALSE
73141	MR-PCA	GCST90199637	n-acetylglutamate	9237_54_ACP2_Lysosomal_acid_phosphatase	9237_54_ACP2_Lysosomal_acid_phosphatase	2	0.0328405	0.0352561	0.351603	DeCODE	P11117	Chen et al.	n-acetylglutamate	HMDB0001138	ENSG00000134575	ACP2	FALSE
73142	MR-PCA	GCST90199637	n-acetylglutamate	9244_27_PPT1_PPT1	9244_27_PPT1_PPT1	2	0.0325826	0.0352461	0.355261	DeCODE	P50897	Chen et al.	n-acetylglutamate	HMDB0001138	ENSG00000131238	PPT1	FALSE
73143	MR-PCA	GCST90199637	n-acetylglutamate	9385_4_GAA_GAA	9385_4_GAA_GAA	2	0.0185312	0.0352758	0.599357	DeCODE	P10253	Chen et al.	n-acetylglutamate	HMDB0001138	ENSG00000171298	GAA	FALSE
73144	MR-PCA	GCST90199637	n-acetylglutamate	9482_110_NUDT9_NUDT9	9482_110_NUDT9_NUDT9	2	0.0061104	0.0352518	0.862387	DeCODE	Q9BW91	Chen et al.	n-acetylglutamate	HMDB0001138	ENSG00000170502	NUDT9	FALSE
73145	MR-PCA	GCST90199637	n-acetylglutamate	9504_19_RAB27A_RB27A	9504_19_RAB27A_RB27A	2	-0.0492149	0.0352528	0.162697	DeCODE	P51159	Chen et al.	n-acetylglutamate	HMDB0001138	ENSG00000069974	RAB27A	FALSE
73146	MR-PCA	GCST90199637	n-acetylglutamate	9518_95_PLA1A_PLA1A	9518_95_PLA1A_PLA1A	2	-0.0292371	0.0352438	0.406783	DeCODE	Q53H76	Chen et al.	n-acetylglutamate	HMDB0001138	ENSG00000144837	PLA1A	FALSE
73147	MR-PCA	GCST90199637	n-acetylglutamate	9759_13_IDO1_INDO	9759_13_IDO1_INDO	2	-0.0330905	0.0352669	0.348097	DeCODE	P14902	Chen et al.	n-acetylglutamate	HMDB0001138	ENSG00000131203	IDO1	FALSE
73148	MR-PCA	GCST90199637	n-acetylglutamate	9828_86_LDHC_LDHC	9828_86_LDHC_LDHC	2	0.0185644	0.0350775	0.59664	DeCODE	P07864	Chen et al.	n-acetylglutamate	HMDB0001138	ENSG00000166796	LDHC	FALSE
73149	MR-PCA	GCST90199637	n-acetylglutamate	9834_62_ADH1B_ADH1B	9834_62_ADH1B_ADH1B	2	0.0162128	0.0352945	0.645978	DeCODE	P00325	Chen et al.	n-acetylglutamate	HMDB0001138	ENSG00000196616	ADH1B	FALSE
73150	MR-PCA	GCST90199637	n-acetylglutamate	9840_2_CDC42_Cdc42Hs	9840_2_CDC42_Cdc42Hs	2	0.0159563	0.0352513	0.650805	DeCODE	P60953	Chen et al.	n-acetylglutamate	HMDB0001138	ENSG00000070831	CDC42	FALSE
73151	MR-PCA	GCST90199637	n-acetylglutamate	9855_10_RHOA_Rho_A	9855_10_RHOA_Rho_A	2	0.0201567	0.0352577	0.567528	DeCODE	P61586	Chen et al.	n-acetylglutamate	HMDB0001138	ENSG00000067560	RHOA	FALSE
73152	MR-PCA	GCST90199637	n-acetylglutamate	9856_22_DHPS_DHYS	9856_22_DHPS_DHYS	2	-0.0455984	0.0353369	0.196916	DeCODE	P49366	Chen et al.	n-acetylglutamate	HMDB0001138	ENSG00000095059	DHPS	FALSE
73153	MR-PCA	GCST90199637	n-acetylglutamate	9859_180_SAT1_SSAT_1	9859_180_SAT1_SSAT_1	2	-0.000925479	0.035246	0.979052	DeCODE	P21673	Chen et al.	n-acetylglutamate	HMDB0001138	ENSG00000130066	SAT1	FALSE
73154	MR-PCA	GCST90199637	n-acetylglutamate	9867_23_FBP2_F16P2	9867_23_FBP2_F16P2	2	-0.00313342	0.0352574	0.929183	DeCODE	O00757	Chen et al.	n-acetylglutamate	HMDB0001138	ENSG00000130957	FBP2	FALSE
73155	MR-PCA	GCST90199637	n-acetylglutamate	9870_17_WARS_SYWC	9870_17_WARS_SYWC	2	0.018564	0.0352379	0.59832	DeCODE	P23381	Chen et al.	n-acetylglutamate	HMDB0001138	ENSG00000140105	WARS	FALSE
73156	MR-PCA	GCST90199637	n-acetylglutamate	9880_33_TDO2_T23O	9880_33_TDO2_T23O	2	-0.0264073	0.0353449	0.454984	DeCODE	P48775	Chen et al.	n-acetylglutamate	HMDB0001138	ENSG00000151790	TDO2	FALSE
73157	MR-PCA	GCST90199637	n-acetylglutamate	9885_41_RAP2A_RAP2A	9885_41_RAP2A_RAP2A	2	-0.0350558	0.0352006	0.319305	DeCODE	P10114	Chen et al.	n-acetylglutamate	HMDB0001138	ENSG00000125249	RAP2A	FALSE
73158	MR-PCA	GCST90199637	n-acetylglutamate	9910_9_MTAP_MTAP	9910_9_MTAP_MTAP	2	0.0606509	0.0352838	0.0856244	DeCODE	Q13126	Chen et al.	n-acetylglutamate	HMDB0001138	ENSG00000099810	MTAP	FALSE
73162	MR-PCA	GCST90199637	n-acetylglutamate	ACADM:P11310:OID31277:v1:Oncology_II	ACADM:P11310:OID31277:v1:Oncology_II	2	0.00137233	0.036676	0.970152	PPP	P11310	Chen et al.	n-acetylglutamate	HMDB0001138	ENSG00000117054	ACADM	FALSE
73163	MR-PCA	GCST90199637	n-acetylglutamate	ACHE:P22303:OID30585:v1:Inflammation_II	ACHE:P22303:OID30585:v1:Inflammation_II	2	0.0218865	0.0367573	0.551555	PPP	P22303	Chen et al.	n-acetylglutamate	HMDB0001138	ENSG00000087085	ACHE	FALSE
73165	MR-PCA	GCST90199637	n-acetylglutamate	ACOT13:Q9NPJ3:OID31522:v1:Oncology_II	ACOT13:Q9NPJ3:OID31522:v1:Oncology_II	2	-0.0288784	0.036425	0.427883	PPP	Q9NPJ3	Chen et al.	n-acetylglutamate	HMDB0001138	ENSG00000112304	ACOT13	FALSE
73166	MR-PCA	GCST90199637	n-acetylglutamate	ACOX1:Q15067:OID20124:v1:Cardiometabolic	ACOX1:Q15067:OID20124:v1:Cardiometabolic	2	-0.0120468	0.0364807	0.741231	PPP	Q15067	Chen et al.	n-acetylglutamate	HMDB0001138	ENSG00000161533	ACOX1	FALSE
73169	MR-PCA	GCST90199637	n-acetylglutamate	ACP5:P13686:OID20314:v1:Cardiometabolic	ACP5:P13686:OID20314:v1:Cardiometabolic	2	-0.0599532	0.0363708	0.0992731	PPP	P13686	Chen et al.	n-acetylglutamate	HMDB0001138	ENSG00000102575	ACP5	FALSE
73170	MR-PCA	GCST90199637	n-acetylglutamate	ACP6:Q9NPH0:OID21432:v1:Oncology	ACP6:Q9NPH0:OID21432:v1:Oncology	2	-0.0311338	0.0363657	0.391926	PPP	Q9NPH0	Chen et al.	n-acetylglutamate	HMDB0001138	ENSG00000162836	ACP6	FALSE
73171	MR-PCA	GCST90199637	n-acetylglutamate	ACY1:Q03154:OID20137:v1:Cardiometabolic	ACY1:Q03154:OID20137:v1:Cardiometabolic	2	-0.0353906	0.0364802	0.331982	PPP	Q03154	Chen et al.	n-acetylglutamate	HMDB0001138	ENSG00000114786	ACY1	FALSE
73172	MR-PCA	GCST90199637	n-acetylglutamate	ACYP1:P07311:OID30642:v1:Inflammation_II	ACYP1:P07311:OID30642:v1:Inflammation_II	2	0.000823492	0.0368289	0.982161	PPP	P07311	Chen et al.	n-acetylglutamate	HMDB0001138	ENSG00000119640	ACYP1	FALSE
73174	MR-PCA	GCST90199637	n-acetylglutamate	ADA2:Q9NZK5:OID20394:v1:Cardiometabolic	ADA2:Q9NZK5:OID20394:v1:Cardiometabolic	2	-0.0238518	0.0366347	0.515001	PPP	Q9NZK5	Chen et al.	n-acetylglutamate	HMDB0001138	ENSG00000093072	CECR1	FALSE
73175	MR-PCA	GCST90199637	n-acetylglutamate	ADA:P00813:OID20645:v1:Inflammation	ADA:P00813:OID20645:v1:Inflammation	2	0.0789477	0.0362889	0.0295903	PPP	P00813	Chen et al.	n-acetylglutamate	HMDB0001138	ENSG00000196839	ADA	FALSE
73177	MR-PCA	GCST90199637	n-acetylglutamate	ADH1B:P00325:OID30612:v1:Inflammation_II	ADH1B:P00325:OID30612:v1:Inflammation_II	2	-0.0297255	0.0367572	0.418689	PPP	P00325	Chen et al.	n-acetylglutamate	HMDB0001138	ENSG00000196616	ADH1B	FALSE
73179	MR-PCA	GCST90199637	n-acetylglutamate	ADH4:P08319:OID20117:v1:Cardiometabolic	ADH4:P08319:OID20117:v1:Cardiometabolic	2	-0.0377768	0.0368377	0.30513	PPP	P08319	Chen et al.	n-acetylglutamate	HMDB0001138	ENSG00000198099	ADH4	FALSE
73183	MR-PCA	GCST90199637	n-acetylglutamate	AHCY:P23526:OID20199:v1:Cardiometabolic	AHCY:P23526:OID20199:v1:Cardiometabolic	2	-0.0210893	0.0364805	0.563199	PPP	P23526	Chen et al.	n-acetylglutamate	HMDB0001138	ENSG00000101444	AHCY	FALSE
73184	MR-PCA	GCST90199637	n-acetylglutamate	AK2:P54819:OID31142:v1:Neurology_II	AK2:P54819:OID31142:v1:Neurology_II	2	-0.0506862	0.0363944	0.163713	PPP	P54819	Chen et al.	n-acetylglutamate	HMDB0001138	ENSG00000004455	AK2	FALSE
73185	MR-PCA	GCST90199637	n-acetylglutamate	ALDH5A1:P51649:OID31047:v1:Neurology_II	ALDH5A1:P51649:OID31047:v1:Neurology_II	2	-0.0292843	0.0363831	0.420885	PPP	P51649	Chen et al.	n-acetylglutamate	HMDB0001138	ENSG00000112294	ALDH5A1	FALSE
73189	MR-PCA	GCST90199637	n-acetylglutamate	ALPI:P09923:OID30497:v1:Inflammation_II	ALPI:P09923:OID30497:v1:Inflammation_II	2	-0.0185975	0.0368725	0.614	PPP	P09923	Chen et al.	n-acetylglutamate	HMDB0001138	ENSG00000163295	ALPI	FALSE
73190	MR-PCA	GCST90199637	n-acetylglutamate	ALPP:P05187:OID21383:v1:Oncology	ALPP:P05187:OID21383:v1:Oncology	2	-0.0123784	0.0365676	0.73498	PPP	P05187	Chen et al.	n-acetylglutamate	HMDB0001138	ENSG00000163283	ALPP	FALSE
73191	MR-PCA	GCST90199637	n-acetylglutamate	AMDHD2:Q9Y303:OID30366:v1:Cardiometabolic_II	AMDHD2:Q9Y303:OID30366:v1:Cardiometabolic_II	2	-0.000778567	0.0363565	0.982915	PPP	Q9Y303	Chen et al.	n-acetylglutamate	HMDB0001138	ENSG00000162066	AMDHD2	FALSE
73192	MR-PCA	GCST90199637	n-acetylglutamate	AMPD3:Q01432:OID31139:v1:Neurology_II	AMPD3:Q01432:OID31139:v1:Neurology_II	2	0.0367124	0.0363941	0.313096	PPP	Q01432	Chen et al.	n-acetylglutamate	HMDB0001138	ENSG00000133805	AMPD3	FALSE
73193	MR-PCA	GCST90199637	n-acetylglutamate	AMY1A_AMY1B_AMY1C:P0DUB6_P0DTE7_P0DTE8:OID30707:v1:Inflammation_II	AMY1A_AMY1B_AMY1C:P0DUB6_P0DTE7_P0DTE8:OID30707:v1:Inflammation_II	2	-0.0657854	0.0375479	0.0797674	PPP	P0DUB6_P0DTE7_P0DTE8	Chen et al.	n-acetylglutamate	HMDB0001138	ENSG00000187733	AMY1C	FALSE
73194	MR-PCA	GCST90199637	n-acetylglutamate	AMY2A:P04746:OID20333:v1:Cardiometabolic	AMY2A:P04746:OID20333:v1:Cardiometabolic	2	-0.0777923	0.0373741	0.0373929	PPP	P04746	Chen et al.	n-acetylglutamate	HMDB0001138	ENSG00000243480	AMY2A	FALSE
73195	MR-PCA	GCST90199637	n-acetylglutamate	AMY2B:P19961:OID20340:v1:Cardiometabolic	AMY2B:P19961:OID20340:v1:Cardiometabolic	2	-0.0632881	0.0380065	0.0958742	PPP	P19961	Chen et al.	n-acetylglutamate	HMDB0001138	ENSG00000240038	AMY2B	FALSE
73196	MR-PCA	GCST90199637	n-acetylglutamate	ANPEP:P15144:OID20350:v1:Cardiometabolic	ANPEP:P15144:OID20350:v1:Cardiometabolic	2	-0.0529099	0.0364519	0.146642	PPP	P15144	Chen et al.	n-acetylglutamate	HMDB0001138	ENSG00000166825	ANPEP	FALSE
73198	MR-PCA	GCST90199637	n-acetylglutamate	AOC3:Q16853:OID20389:v1:Cardiometabolic	AOC3:Q16853:OID20389:v1:Cardiometabolic	2	0.0409246	0.0364178	0.261117	PPP	Q16853	Chen et al.	n-acetylglutamate	HMDB0001138	ENSG00000131471	AOC3	FALSE
73200	MR-PCA	GCST90199637	n-acetylglutamate	ARF6:P62330:OID31523:v1:Oncology_II	ARF6:P62330:OID31523:v1:Oncology_II	2	-0.0599247	0.0364249	0.0999378	PPP	P62330	Chen et al.	n-acetylglutamate	HMDB0001138	ENSG00000165527	ARF6	FALSE
73201	MR-PCA	GCST90199637	n-acetylglutamate	ARG1:P05089:OID21445:v1:Oncology	ARG1:P05089:OID21445:v1:Oncology	2	0.0456041	0.0366097	0.21288	PPP	P05089	Chen et al.	n-acetylglutamate	HMDB0001138	ENSG00000118520	ARG1	FALSE
73202	MR-PCA	GCST90199637	n-acetylglutamate	ARG2:P78540:OID31339:v1:Oncology_II	ARG2:P78540:OID31339:v1:Oncology_II	2	-0.0656429	0.0364353	0.0716035	PPP	P78540	Chen et al.	n-acetylglutamate	HMDB0001138	ENSG00000081181	ARG2	FALSE
73204	MR-PCA	GCST90199637	n-acetylglutamate	ARSA:P15289:OID21138:v1:Neurology	ARSA:P15289:OID21138:v1:Neurology	2	-0.0305617	0.0364838	0.402212	PPP	P15289	Chen et al.	n-acetylglutamate	HMDB0001138	ENSG00000100299	ARSA	FALSE
73208	MR-PCA	GCST90199637	n-acetylglutamate	ASS1:P00966:OID30170:v1:Cardiometabolic_II	ASS1:P00966:OID30170:v1:Cardiometabolic_II	2	-0.0501645	0.0369387	0.174449	PPP	P00966	Chen et al.	n-acetylglutamate	HMDB0001138	ENSG00000130707	ASS1	FALSE
73210	MR-PCA	GCST90199637	n-acetylglutamate	BCAT1:P54687:OID30312:v1:Cardiometabolic_II	BCAT1:P54687:OID30312:v1:Cardiometabolic_II	2	0.0123754	0.0363465	0.733492	PPP	P54687	Chen et al.	n-acetylglutamate	HMDB0001138	ENSG00000060982	BCAT1	FALSE
73211	MR-PCA	GCST90199637	n-acetylglutamate	BCAT2:O15382:OID30844:v1:Neurology_II	BCAT2:O15382:OID30844:v1:Neurology_II	2	0.0774785	0.0369359	0.0359362	PPP	O15382	Chen et al.	n-acetylglutamate	HMDB0001138	ENSG00000105552	BCAT2	FALSE
73212	MR-PCA	GCST90199637	n-acetylglutamate	BCHE:P06276:OID30717:v1:Inflammation_II	BCHE:P06276:OID30717:v1:Inflammation_II	2	0.0207588	0.0366628	0.571252	PPP	P06276	Chen et al.	n-acetylglutamate	HMDB0001138	ENSG00000114200	BCHE	FALSE
73213	MR-PCA	GCST90199637	n-acetylglutamate	BHMT2:Q9H2M3:OID30051:v1:Cardiometabolic_II	BHMT2:Q9H2M3:OID30051:v1:Cardiometabolic_II	2	-0.0549227	0.0369389	0.137054	PPP	Q9H2M3	Chen et al.	n-acetylglutamate	HMDB0001138	ENSG00000132840	BHMT2	FALSE
73215	MR-PCA	GCST90199637	n-acetylglutamate	BLVRB:P30043:OID21141:v1:Neurology	BLVRB:P30043:OID21141:v1:Neurology	2	0.0214917	0.0364837	0.55581	PPP	P30043	Chen et al.	n-acetylglutamate	HMDB0001138	ENSG00000090013	BLVRB	FALSE
73217	MR-PCA	GCST90199637	n-acetylglutamate	BST1:Q10588:OID21051:v1:Neurology	BST1:Q10588:OID21051:v1:Neurology	2	0.00960817	0.0363355	0.791449	PPP	Q10588	Chen et al.	n-acetylglutamate	HMDB0001138	ENSG00000109743	BST1	FALSE
73219	MR-PCA	GCST90199637	n-acetylglutamate	CANT1:Q8WVQ1:OID20181:v1:Cardiometabolic	CANT1:Q8WVQ1:OID20181:v1:Cardiometabolic	2	-0.0383133	0.0364804	0.293606	PPP	Q8WVQ1	Chen et al.	n-acetylglutamate	HMDB0001138	ENSG00000171302	CANT1	FALSE
73222	MR-PCA	GCST90199637	n-acetylglutamate	CBS:P35520:OID30200:v1:Cardiometabolic_II	CBS:P35520:OID30200:v1:Cardiometabolic_II	2	-0.0335433	0.0368382	0.362528	PPP	P35520	Chen et al.	n-acetylglutamate	HMDB0001138	ENSG00000160200	CBS	FALSE
73223	MR-PCA	GCST90199637	n-acetylglutamate	CDA:P32320:OID30345:v1:Cardiometabolic_II	CDA:P32320:OID30345:v1:Cardiometabolic_II	2	-0.0410262	0.0363837	0.259489	PPP	P32320	Chen et al.	n-acetylglutamate	HMDB0001138	ENSG00000158825	CDA	FALSE
73227	MR-PCA	GCST90199637	n-acetylglutamate	CES1:P23141:OID20244:v1:Cardiometabolic	CES1:P23141:OID20244:v1:Cardiometabolic	2	0.00531339	0.0364336	0.88405	PPP	P23141	Chen et al.	n-acetylglutamate	HMDB0001138	ENSG00000198848	CES1	FALSE
73228	MR-PCA	GCST90199637	n-acetylglutamate	CES2:O00748:OID21366:v1:Oncology	CES2:O00748:OID21366:v1:Oncology	2	-0.0413052	0.0365674	0.258661	PPP	O00748	Chen et al.	n-acetylglutamate	HMDB0001138	ENSG00000172831	CES2	FALSE
73229	MR-PCA	GCST90199637	n-acetylglutamate	CHAC2:Q8WUX2:OID21230:v1:Oncology	CHAC2:Q8WUX2:OID21230:v1:Oncology	2	0.00927917	0.0369137	0.801524	PPP	Q8WUX2	Chen et al.	n-acetylglutamate	HMDB0001138	ENSG00000143942	CHAC2	FALSE
73232	MR-PCA	GCST90199637	n-acetylglutamate	CKB:P12277:OID30400:v1:Cardiometabolic_II	CKB:P12277:OID30400:v1:Cardiometabolic_II	2	0.0164411	0.0363561	0.651107	PPP	P12277	Chen et al.	n-acetylglutamate	HMDB0001138	ENSG00000166165	CKB	FALSE
73234	MR-PCA	GCST90199637	n-acetylglutamate	CKMT1A_CKMT1B:P12532:OID20721:v1:Inflammation	CKMT1A_CKMT1B:P12532:OID20721:v1:Inflammation	2	0.0232588	0.0365713	0.524786	PPP	P12532	Chen et al.	n-acetylglutamate	HMDB0001138	ENSG00000237289	CKMT1A	FALSE
73235	MR-PCA	GCST90199637	n-acetylglutamate	CNDP1:Q96KN2:OID20347:v1:Cardiometabolic	CNDP1:Q96KN2:OID20347:v1:Cardiometabolic	2	-0.0651255	0.0364179	0.0737304	PPP	Q96KN2	Chen et al.	n-acetylglutamate	HMDB0001138	ENSG00000150656	CNDP1	FALSE
73237	MR-PCA	GCST90199637	n-acetylglutamate	COMT:P21964:OID20086:v1:Cardiometabolic	COMT:P21964:OID20086:v1:Cardiometabolic	2	-0.0621082	0.0369738	0.0929984	PPP	P21964	Chen et al.	n-acetylglutamate	HMDB0001138	ENSG00000093010	COMT	FALSE
73240	MR-PCA	GCST90199637	n-acetylglutamate	DARS1:P14868:OID20903:v1:Neurology	DARS1:P14868:OID20903:v1:Neurology	2	-0.0358369	0.036654	0.328219	PPP	P14868	Chen et al.	n-acetylglutamate	HMDB0001138	ENSG00000115866	DARS	FALSE
73241	MR-PCA	GCST90199637	n-acetylglutamate	DBH:P09172:OID30703:v1:Inflammation_II	DBH:P09172:OID30703:v1:Inflammation_II	2	-0.0318129	0.0363607	0.381614	PPP	P09172	Chen et al.	n-acetylglutamate	HMDB0001138	ENSG00000123454	DBH	FALSE
73242	MR-PCA	GCST90199637	n-acetylglutamate	DGKA:P23743:OID30546:v1:Inflammation_II	DGKA:P23743:OID30546:v1:Inflammation_II	2	-0.0167885	0.0368724	0.648884	PPP	P23743	Chen et al.	n-acetylglutamate	HMDB0001138	ENSG00000065357	DGKA	FALSE
73244	MR-PCA	GCST90199637	n-acetylglutamate	DGKZ:Q13574:OID20466:v1:Inflammation	DGKZ:Q13574:OID20466:v1:Inflammation	2	-0.0292132	0.0368147	0.427475	PPP	Q13574	Chen et al.	n-acetylglutamate	HMDB0001138	ENSG00000149091	DGKZ	FALSE
73245	MR-PCA	GCST90199637	n-acetylglutamate	DHODH:Q02127:OID30137:v1:Cardiometabolic_II	DHODH:Q02127:OID30137:v1:Cardiometabolic_II	2	-0.0678113	0.0369386	0.0663899	PPP	Q02127	Chen et al.	n-acetylglutamate	HMDB0001138	ENSG00000102967	DHODH	FALSE
73246	MR-PCA	GCST90199637	n-acetylglutamate	DHPS:P49366:OID31357:v1:Oncology_II	DHPS:P49366:OID31357:v1:Oncology_II	2	-0.0204355	0.0364353	0.574886	PPP	P49366	Chen et al.	n-acetylglutamate	HMDB0001138	ENSG00000095059	DHPS	FALSE
73247	MR-PCA	GCST90199637	n-acetylglutamate	DNM1:Q05193:OID31458:v1:Oncology_II	DNM1:Q05193:OID31458:v1:Oncology_II	2	-0.0300048	0.0364249	0.410085	PPP	Q05193	Chen et al.	n-acetylglutamate	HMDB0001138	ENSG00000106976	DNM1	FALSE
73248	MR-PCA	GCST90199637	n-acetylglutamate	DNM3:Q9UQ16:OID31000:v1:Neurology_II	DNM3:Q9UQ16:OID31000:v1:Neurology_II	2	-0.0523857	0.0363831	0.149914	PPP	Q9UQ16	Chen et al.	n-acetylglutamate	HMDB0001138	ENSG00000197959	DNM3	FALSE
73249	MR-PCA	GCST90199637	n-acetylglutamate	DTYMK:P23919:OID30308:v1:Cardiometabolic_II	DTYMK:P23919:OID30308:v1:Cardiometabolic_II	2	-0.000336427	0.0363465	0.992615	PPP	P23919	Chen et al.	n-acetylglutamate	HMDB0001138	ENSG00000168393	DTYMK	FALSE
73251	MR-PCA	GCST90199637	n-acetylglutamate	ENOPH1:Q9UHY7:OID31349:v1:Oncology_II	ENOPH1:Q9UHY7:OID31349:v1:Oncology_II	2	-0.0167252	0.0364352	0.646206	PPP	Q9UHY7	Chen et al.	n-acetylglutamate	HMDB0001138	ENSG00000145293	ENOPH1	FALSE
73253	MR-PCA	GCST90199637	n-acetylglutamate	ENPP7:Q6UWV6:OID20689:v1:Inflammation	ENPP7:Q6UWV6:OID20689:v1:Inflammation	2	-0.0371452	0.0370891	0.316579	PPP	Q6UWV6	Chen et al.	n-acetylglutamate	HMDB0001138	ENSG00000182156	ENPP7	FALSE
73258	MR-PCA	GCST90199637	n-acetylglutamate	ENTPD5:O75356:OID20104:v1:Cardiometabolic	ENTPD5:O75356:OID20104:v1:Cardiometabolic	2	0.00646102	0.0368377	0.860772	PPP	O75356	Chen et al.	n-acetylglutamate	HMDB0001138	ENSG00000187097	ENTPD5	FALSE
73260	MR-PCA	GCST90199637	n-acetylglutamate	ENTPD6:O75354:OID20100:v1:Cardiometabolic	ENTPD6:O75354:OID20100:v1:Cardiometabolic	2	-0.0340607	0.0368374	0.355163	PPP	O75354	Chen et al.	n-acetylglutamate	HMDB0001138	ENSG00000197586	ENTPD6	FALSE
73264	MR-PCA	GCST90199637	n-acetylglutamate	FARSA:Q9Y285:OID30887:v1:Neurology_II	FARSA:Q9Y285:OID30887:v1:Neurology_II	2	-0.0445899	0.0368522	0.226293	PPP	Q9Y285	Chen et al.	n-acetylglutamate	HMDB0001138	ENSG00000179115	FARSA	FALSE
73266	MR-PCA	GCST90199637	n-acetylglutamate	FBP1:P09467:OID20227:v1:Cardiometabolic	FBP1:P09467:OID20227:v1:Cardiometabolic	2	0.000321964	0.0364805	0.992958	PPP	P09467	Chen et al.	n-acetylglutamate	HMDB0001138	ENSG00000165140	FBP1	FALSE
73270	MR-PCA	GCST90199637	n-acetylglutamate	FOLH1:Q04609:OID30430:v1:Inflammation_II	FOLH1:Q04609:OID30430:v1:Inflammation_II	2	-0.0178316	0.0368724	0.628667	PPP	Q04609	Chen et al.	n-acetylglutamate	HMDB0001138	ENSG00000086205	FOLH1	FALSE
73271	MR-PCA	GCST90199637	n-acetylglutamate	GAD1:Q99259:OID31166:v1:Oncology_II	GAD1:Q99259:OID31166:v1:Oncology_II	2	-0.0236966	0.0370282	0.522198	PPP	Q99259	Chen et al.	n-acetylglutamate	HMDB0001138	ENSG00000128683	GAD1	FALSE
73272	MR-PCA	GCST90199637	n-acetylglutamate	GAD2:Q05329:OID30449:v1:Inflammation_II	GAD2:Q05329:OID30449:v1:Inflammation_II	2	-0.0553336	0.0368723	0.133438	PPP	Q05329	Chen et al.	n-acetylglutamate	HMDB0001138	ENSG00000136750	GAD2	FALSE
73273	MR-PCA	GCST90199637	n-acetylglutamate	GAMT:Q14353:OID30133:v1:Cardiometabolic_II	GAMT:Q14353:OID30133:v1:Cardiometabolic_II	2	-0.0285743	0.0369389	0.439193	PPP	Q14353	Chen et al.	n-acetylglutamate	HMDB0001138	ENSG00000130005	GAMT	FALSE
73274	MR-PCA	GCST90199637	n-acetylglutamate	GAPDH:P04406:OID30600:v1:Inflammation_II	GAPDH:P04406:OID30600:v1:Inflammation_II	2	-0.0925036	0.0371811	0.0128493	PPP	P04406	Chen et al.	n-acetylglutamate	HMDB0001138	ENSG00000111640	GAPDH	FALSE
73276	MR-PCA	GCST90199637	n-acetylglutamate	GART:P22102:OID31004:v1:Neurology_II	GART:P22102:OID31004:v1:Neurology_II	2	0.0304325	0.036383	0.402903	PPP	P22102	Chen et al.	n-acetylglutamate	HMDB0001138	ENSG00000159131	GART	FALSE
73279	MR-PCA	GCST90199637	n-acetylglutamate	GGCT:O75223:OID30304:v1:Cardiometabolic_II	GGCT:O75223:OID30304:v1:Cardiometabolic_II	2	0.00745834	0.036382	0.837571	PPP	O75223	Chen et al.	n-acetylglutamate	HMDB0001138	ENSG00000006625	GGCT	FALSE
73280	MR-PCA	GCST90199637	n-acetylglutamate	GLA:P06280:OID30594:v1:Inflammation_II	GLA:P06280:OID30594:v1:Inflammation_II	2	-0.0406888	0.0367916	0.268758	PPP	P06280	Chen et al.	n-acetylglutamate	HMDB0001138	ENSG00000102393	GLA	FALSE
73281	MR-PCA	GCST90199637	n-acetylglutamate	GMPR2:Q9P2T1:OID30623:v1:Inflammation_II	GMPR2:Q9P2T1:OID30623:v1:Inflammation_II	2	-0.0169427	0.0367577	0.64485	PPP	Q9P2T1	Chen et al.	n-acetylglutamate	HMDB0001138	ENSG00000100938	GMPR2	FALSE
73282	MR-PCA	GCST90199637	n-acetylglutamate	GMPR:P36959:OID20641:v1:Inflammation	GMPR:P36959:OID20641:v1:Inflammation	2	0.0507994	0.036289	0.161556	PPP	P36959	Chen et al.	n-acetylglutamate	HMDB0001138	ENSG00000137198	GMPR	FALSE
73286	MR-PCA	GCST90199637	n-acetylglutamate	GUK1:Q16774:OID30148:v1:Cardiometabolic_II	GUK1:Q16774:OID30148:v1:Cardiometabolic_II	2	-0.0409755	0.0369392	0.267314	PPP	Q16774	Chen et al.	n-acetylglutamate	HMDB0001138	ENSG00000143774	GUK1	FALSE
73287	MR-PCA	GCST90199637	n-acetylglutamate	HARS1:P12081:OID21086:v1:Neurology	HARS1:P12081:OID21086:v1:Neurology	2	-0.0571011	0.0364839	0.117558	PPP	P12081	Chen et al.	n-acetylglutamate	HMDB0001138	ENSG00000170445	HARS	FALSE
73288	MR-PCA	GCST90199637	n-acetylglutamate	HDDC2:Q7Z4H3:OID31447:v1:Oncology_II	HDDC2:Q7Z4H3:OID31447:v1:Oncology_II	2	0.00880342	0.036425	0.809023	PPP	Q7Z4H3	Chen et al.	n-acetylglutamate	HMDB0001138	ENSG00000111906	HDDC2	FALSE
73291	MR-PCA	GCST90199637	n-acetylglutamate	HK2:P52789:OID20065:v1:Cardiometabolic	HK2:P52789:OID20065:v1:Cardiometabolic	2	-0.044805	0.0368377	0.223879	PPP	P52789	Chen et al.	n-acetylglutamate	HMDB0001138	ENSG00000159399	HK2	FALSE
73292	MR-PCA	GCST90199637	n-acetylglutamate	HMGCL:P35914:OID30214:v1:Cardiometabolic_II	HMGCL:P35914:OID30214:v1:Cardiometabolic_II	2	-0.0264271	0.0368384	0.47314	PPP	P35914	Chen et al.	n-acetylglutamate	HMDB0001138	ENSG00000117305	HMGCL	FALSE
73293	MR-PCA	GCST90199637	n-acetylglutamate	HMOX1:P09601:OID20217:v1:Cardiometabolic	HMOX1:P09601:OID20217:v1:Cardiometabolic	2	-0.037388	0.0367258	0.308662	PPP	P09601	Chen et al.	n-acetylglutamate	HMDB0001138	ENSG00000100292	HMOX1	FALSE
73295	MR-PCA	GCST90199637	n-acetylglutamate	HMOX2:P30519:OID20887:v1:Neurology	HMOX2:P30519:OID20887:v1:Neurology	2	-0.076681	0.0369048	0.0377274	PPP	P30519	Chen et al.	n-acetylglutamate	HMDB0001138	ENSG00000103415	HMOX2	FALSE
73296	MR-PCA	GCST90199637	n-acetylglutamate	HNMT:P50135:OID20975:v1:Neurology	HNMT:P50135:OID20975:v1:Neurology	2	-0.0169612	0.0367184	0.644135	PPP	P50135	Chen et al.	n-acetylglutamate	HMDB0001138	ENSG00000150540	HNMT	FALSE
73298	MR-PCA	GCST90199637	n-acetylglutamate	HRAS:P01112:OID31263:v1:Oncology_II	HRAS:P01112:OID31263:v1:Oncology_II	2	-0.0183581	0.0367086	0.617002	PPP	P01112	Chen et al.	n-acetylglutamate	HMDB0001138	ENSG00000174775	HRAS	FALSE
73301	MR-PCA	GCST90199637	n-acetylglutamate	IDO1:P14902:OID30230:v1:Cardiometabolic_II	IDO1:P14902:OID30230:v1:Cardiometabolic_II	2	0.027865	0.0368383	0.449402	PPP	P14902	Chen et al.	n-acetylglutamate	HMDB0001138	ENSG00000131203	IDO1	FALSE
73302	MR-PCA	GCST90199637	n-acetylglutamate	IDO1:P14902:OID30563:v1:Inflammation_II	IDO1:P14902:OID30563:v1:Inflammation_II	2	0.0253758	0.0368722	0.491321	PPP	P14902	Chen et al.	n-acetylglutamate	HMDB0001138	ENSG00000131203	IDO1	FALSE
73303	MR-PCA	GCST90199637	n-acetylglutamate	IDO1:P14902:OID31050:v1:Neurology_II	IDO1:P14902:OID31050:v1:Neurology_II	2	0.0546264	0.0363829	0.133244	PPP	P14902	Chen et al.	n-acetylglutamate	HMDB0001138	ENSG00000131203	IDO1	FALSE
73304	MR-PCA	GCST90199637	n-acetylglutamate	IDO1:P14902:OID31474:v1:Oncology_II	IDO1:P14902:OID31474:v1:Oncology_II	2	0.0363937	0.0364249	0.317725	PPP	P14902	Chen et al.	n-acetylglutamate	HMDB0001138	ENSG00000131203	IDO1	FALSE
73307	MR-PCA	GCST90199637	n-acetylglutamate	IL18R1:Q13478:OID20652:v1:Inflammation	IL18R1:Q13478:OID20652:v1:Inflammation	2	-0.0133516	0.0362894	0.712933	PPP	Q13478	Chen et al.	n-acetylglutamate	HMDB0001138	ENSG00000115604	IL18R1	FALSE
73308	MR-PCA	GCST90199637	n-acetylglutamate	IL18RAP:O95256:OID20900:v1:Neurology	IL18RAP:O95256:OID20900:v1:Neurology	2	-0.0651518	0.0367226	0.0760366	PPP	O95256	Chen et al.	n-acetylglutamate	HMDB0001138	ENSG00000115607	IL18RAP	FALSE
73310	MR-PCA	GCST90199637	n-acetylglutamate	IL1R1:P14778:OID21116:v1:Neurology	IL1R1:P14778:OID21116:v1:Neurology	2	-0.0062322	0.036516	0.864483	PPP	P14778	Chen et al.	n-acetylglutamate	HMDB0001138	ENSG00000115594	IL1R1	FALSE
73313	MR-PCA	GCST90199637	n-acetylglutamate	IL1RAP:Q9NPH3:OID21126:v1:Neurology	IL1RAP:Q9NPH3:OID21126:v1:Neurology	2	-0.0978391	0.0364833	0.00732384	PPP	Q9NPH3	Chen et al.	n-acetylglutamate	HMDB0001138	ENSG00000196083	IL1RAP	FALSE
73315	MR-PCA	GCST90199637	n-acetylglutamate	IL1RL1:Q01638:OID20250:v1:Cardiometabolic	IL1RL1:Q01638:OID20250:v1:Cardiometabolic	2	-0.0711623	0.0363369	0.050183	PPP	Q01638	Chen et al.	n-acetylglutamate	HMDB0001138	ENSG00000115602	IL1RL1	FALSE
73317	MR-PCA	GCST90199637	n-acetylglutamate	IL1RL2:Q9HB29:OID20487:v1:Inflammation	IL1RL2:Q9HB29:OID20487:v1:Inflammation	2	0.0414552	0.0368148	0.260145	PPP	Q9HB29	Chen et al.	n-acetylglutamate	HMDB0001138	ENSG00000115598	IL1RL2	FALSE
73321	MR-PCA	GCST90199637	n-acetylglutamate	INPP1:P49441:OID21345:v1:Oncology	INPP1:P49441:OID21345:v1:Oncology	2	-0.0594265	0.0365674	0.104136	PPP	P49441	Chen et al.	n-acetylglutamate	HMDB0001138	ENSG00000151689	INPP1	FALSE
73322	MR-PCA	GCST90199637	n-acetylglutamate	INPPL1:O15357:OID21314:v1:Oncology	INPPL1:O15357:OID21314:v1:Oncology	2	-0.0522278	0.0365677	0.15322	PPP	O15357	Chen et al.	n-acetylglutamate	HMDB0001138	ENSG00000165458	INPPL1	FALSE
73324	MR-PCA	GCST90199637	n-acetylglutamate	KDM3A:Q9Y4C1:OID30426:v1:Inflammation_II	KDM3A:Q9Y4C1:OID30426:v1:Inflammation_II	2	-0.00169669	0.0368723	0.963298	PPP	Q9Y4C1	Chen et al.	n-acetylglutamate	HMDB0001138	ENSG00000115548	KDM3A	FALSE
73325	MR-PCA	GCST90199637	n-acetylglutamate	KHK:P50053:OID30241:v1:Cardiometabolic_II	KHK:P50053:OID30241:v1:Cardiometabolic_II	2	-0.0461335	0.0368379	0.210448	PPP	P50053	Chen et al.	n-acetylglutamate	HMDB0001138	ENSG00000138030	KHK	FALSE
73329	MR-PCA	GCST90199637	n-acetylglutamate	KYNU:Q16719:OID20669:v1:Inflammation	KYNU:Q16719:OID20669:v1:Inflammation	2	-0.0102316	0.0362892	0.777985	PPP	Q16719	Chen et al.	n-acetylglutamate	HMDB0001138	ENSG00000115919	KYNU	FALSE
73332	MR-PCA	GCST90199637	n-acetylglutamate	LYPLA2:O95372:OID30817:v1:Neurology_II	LYPLA2:O95372:OID30817:v1:Neurology_II	2	-0.108626	0.0369354	0.00327191	PPP	O95372	Chen et al.	n-acetylglutamate	HMDB0001138	ENSG00000011009	LYPLA2	FALSE
73334	MR-PCA	GCST90199637	n-acetylglutamate	MARS1:P56192:OID30658:v1:Inflammation_II	MARS1:P56192:OID30658:v1:Inflammation_II	2	-0.0492316	0.0367914	0.180854	PPP	P56192	Chen et al.	n-acetylglutamate	HMDB0001138	ENSG00000166986	MARS1	FALSE
73335	MR-PCA	GCST90199637	n-acetylglutamate	MGLL:Q99685:OID20711:v1:Inflammation	MGLL:Q99685:OID20711:v1:Inflammation	2	-0.0489805	0.0364315	0.178802	PPP	Q99685	Chen et al.	n-acetylglutamate	HMDB0001138	ENSG00000074416	MGLL	FALSE
73339	MR-PCA	GCST90199637	n-acetylglutamate	MSRA:Q9UJ68:OID21513:v1:Oncology	MSRA:Q9UJ68:OID21513:v1:Oncology	2	-0.0619858	0.0364108	0.0886805	PPP	Q9UJ68	Chen et al.	n-acetylglutamate	HMDB0001138	ENSG00000175806	MSRA	FALSE
73342	MR-PCA	GCST90199637	n-acetylglutamate	MTR:Q99707:OID30110:v1:Cardiometabolic_II	MTR:Q99707:OID30110:v1:Cardiometabolic_II	2	-0.0719134	0.036939	0.0515569	PPP	Q99707	Chen et al.	n-acetylglutamate	HMDB0001138	ENSG00000116984	MTR	FALSE
73343	MR-PCA	GCST90199637	n-acetylglutamate	MVK:Q03426:OID20459:v1:Inflammation	MVK:Q03426:OID20459:v1:Inflammation	2	-0.0652184	0.0368148	0.0764732	PPP	Q03426	Chen et al.	n-acetylglutamate	HMDB0001138	ENSG00000110921	MVK	FALSE
73346	MR-PCA	GCST90199637	n-acetylglutamate	NADK:O95544:OID20178:v1:Cardiometabolic	NADK:O95544:OID20178:v1:Cardiometabolic	2	-0.0252779	0.0364808	0.488366	PPP	O95544	Chen et al.	n-acetylglutamate	HMDB0001138	ENSG00000008130	NADK	FALSE
73349	MR-PCA	GCST90199637	n-acetylglutamate	NAMPT:P43490:OID21227:v1:Oncology	NAMPT:P43490:OID21227:v1:Oncology	2	0.0417038	0.0369135	0.258574	PPP	P43490	Chen et al.	n-acetylglutamate	HMDB0001138	ENSG00000105835	NAMPT	FALSE
73350	MR-PCA	GCST90199637	n-acetylglutamate	NAPRT:Q6XQN6:OID31114:v1:Neurology_II	NAPRT:Q6XQN6:OID31114:v1:Neurology_II	2	-0.00737864	0.036394	0.839336	PPP	Q6XQN6	Chen et al.	n-acetylglutamate	HMDB0001138	ENSG00000147813	NAPRT	FALSE
73351	MR-PCA	GCST90199637	n-acetylglutamate	NARS1:O43776:OID31035:v1:Neurology_II	NARS1:O43776:OID31035:v1:Neurology_II	2	-0.0908828	0.0363827	0.0124908	PPP	O43776	Chen et al.	n-acetylglutamate	HMDB0001138	ENSG00000134440	NARS1	FALSE
73354	MR-PCA	GCST90199637	n-acetylglutamate	NME1:P15531:OID30451:v1:Inflammation_II	NME1:P15531:OID30451:v1:Inflammation_II	2	-0.052169	0.0368724	0.157111	PPP	P15531	Chen et al.	n-acetylglutamate	HMDB0001138	ENSG00000239672	NME1	FALSE
73355	MR-PCA	GCST90199637	n-acetylglutamate	NME3:Q13232:OID20789:v1:Inflammation	NME3:Q13232:OID20789:v1:Inflammation	2	-0.0841004	0.0364682	0.0211033	PPP	Q13232	Chen et al.	n-acetylglutamate	HMDB0001138	ENSG00000103024	NME3	FALSE
73356	MR-PCA	GCST90199637	n-acetylglutamate	NOS1:P29475:OID20863:v1:Neurology	NOS1:P29475:OID20863:v1:Neurology	2	-0.0522393	0.036905	0.156919	PPP	P29475	Chen et al.	n-acetylglutamate	HMDB0001138	ENSG00000089250	NOS1	FALSE
73357	MR-PCA	GCST90199637	n-acetylglutamate	NOS2:P35228:OID30087:v1:Cardiometabolic_II	NOS2:P35228:OID30087:v1:Cardiometabolic_II	2	-0.0105558	0.0369389	0.775058	PPP	P35228	Chen et al.	n-acetylglutamate	HMDB0001138	ENSG00000007171	NOS2	FALSE
73358	MR-PCA	GCST90199637	n-acetylglutamate	NOS3:P29474:OID20834:v1:Neurology	NOS3:P29474:OID20834:v1:Neurology	2	0.0335293	0.0369052	0.363602	PPP	P29474	Chen et al.	n-acetylglutamate	HMDB0001138	ENSG00000164867	NOS3	FALSE
73359	MR-PCA	GCST90199637	n-acetylglutamate	NPL:Q9BXD5:OID30329:v1:Cardiometabolic_II	NPL:Q9BXD5:OID30329:v1:Cardiometabolic_II	2	0.0130837	0.0363466	0.718869	PPP	Q9BXD5	Chen et al.	n-acetylglutamate	HMDB0001138	ENSG00000135838	NPL	FALSE
73363	MR-PCA	GCST90199637	n-acetylglutamate	OPLAH:O14841:OID30201:v1:Cardiometabolic_II	OPLAH:O14841:OID30201:v1:Cardiometabolic_II	2	-0.0738306	0.0368384	0.045051	PPP	O14841	Chen et al.	n-acetylglutamate	HMDB0001138	ENSG00000178814	OPLAH	FALSE
73364	MR-PCA	GCST90199637	n-acetylglutamate	OXCT1:P55809:OID30227:v1:Cardiometabolic_II	OXCT1:P55809:OID30227:v1:Cardiometabolic_II	2	-0.0127979	0.0368381	0.728284	PPP	P55809	Chen et al.	n-acetylglutamate	HMDB0001138	ENSG00000083720	OXCT1	FALSE
73368	MR-PCA	GCST90199637	n-acetylglutamate	PAFAH1B3:Q15102:OID30998:v1:Neurology_II	PAFAH1B3:Q15102:OID30998:v1:Neurology_II	2	0.00161149	0.0363828	0.964671	PPP	Q15102	Chen et al.	n-acetylglutamate	HMDB0001138	ENSG00000079462	PAFAH1B3	FALSE
73370	MR-PCA	GCST90199637	n-acetylglutamate	PAM:P19021:OID20291:v1:Cardiometabolic	PAM:P19021:OID20291:v1:Cardiometabolic	2	-0.0418553	0.036369	0.249794	PPP	P19021	Chen et al.	n-acetylglutamate	HMDB0001138	ENSG00000145730	PAM	FALSE
73373	MR-PCA	GCST90199637	n-acetylglutamate	PCYT2:Q99447:OID31519:v1:Oncology_II	PCYT2:Q99447:OID31519:v1:Oncology_II	2	-0.0201209	0.0364252	0.580682	PPP	Q99447	Chen et al.	n-acetylglutamate	HMDB0001138	ENSG00000185813	PCYT2	FALSE
73376	MR-PCA	GCST90199637	n-acetylglutamate	PHOSPHO1:Q8TCT1:OID20922:v1:Neurology	PHOSPHO1:Q8TCT1:OID20922:v1:Neurology	2	-0.0466867	0.0366204	0.202351	PPP	Q8TCT1	Chen et al.	n-acetylglutamate	HMDB0001138	ENSG00000173868	PHOSPHO1	FALSE
73377	MR-PCA	GCST90199637	n-acetylglutamate	PHYKPL:Q8IUZ5:OID30634:v1:Inflammation_II	PHYKPL:Q8IUZ5:OID30634:v1:Inflammation_II	2	-0.0502347	0.0367576	0.171736	PPP	Q8IUZ5	Chen et al.	n-acetylglutamate	HMDB0001138	ENSG00000175309	PHYKPL	FALSE
73380	MR-PCA	GCST90199637	n-acetylglutamate	PKLR:P30613:OID20682:v1:Inflammation	PKLR:P30613:OID20682:v1:Inflammation	2	0.0213174	0.0364647	0.558814	PPP	P30613	Chen et al.	n-acetylglutamate	HMDB0001138	ENSG00000143627	PKLR	FALSE
73381	MR-PCA	GCST90199637	n-acetylglutamate	PLA2G7:Q13093:OID21105:v1:Neurology	PLA2G7:Q13093:OID21105:v1:Neurology	2	0.0138413	0.0364839	0.704405	PPP	Q13093	Chen et al.	n-acetylglutamate	HMDB0001138	ENSG00000146070	PLA2G7	FALSE
73385	MR-PCA	GCST90199637	n-acetylglutamate	PMVK:Q15126:OID20850:v1:Neurology	PMVK:Q15126:OID20850:v1:Neurology	2	-0.028744	0.0369391	0.436482	PPP	Q15126	Chen et al.	n-acetylglutamate	HMDB0001138	ENSG00000163344	PMVK	FALSE
73388	MR-PCA	GCST90199637	n-acetylglutamate	PPT1:P50897:OID30947:v1:Neurology_II	PPT1:P50897:OID30947:v1:Neurology_II	2	-0.0454898	0.0368522	0.21706	PPP	P50897	Chen et al.	n-acetylglutamate	HMDB0001138	ENSG00000131238	PPT1	FALSE
73390	MR-PCA	GCST90199637	n-acetylglutamate	RAB10:P61026:OID30357:v1:Cardiometabolic_II	RAB10:P61026:OID30357:v1:Cardiometabolic_II	2	-0.0157701	0.0363466	0.664375	PPP	P61026	Chen et al.	n-acetylglutamate	HMDB0001138	ENSG00000084733	RAB10	FALSE
73393	MR-PCA	GCST90199637	n-acetylglutamate	RAB27B:O00194:OID30354:v1:Cardiometabolic_II	RAB27B:O00194:OID30354:v1:Cardiometabolic_II	2	-0.0368537	0.0363466	0.310606	PPP	O00194	Chen et al.	n-acetylglutamate	HMDB0001138	ENSG00000041353	RAB27B	FALSE
73394	MR-PCA	GCST90199637	n-acetylglutamate	RAB2B:Q8WUD1:OID31362:v1:Oncology_II	RAB2B:Q8WUD1:OID31362:v1:Oncology_II	2	-0.0226467	0.0364353	0.534232	PPP	Q8WUD1	Chen et al.	n-acetylglutamate	HMDB0001138	ENSG00000129472	RAB2B	FALSE
73395	MR-PCA	GCST90199637	n-acetylglutamate	RAB6B:Q9NRW1:OID20817:v1:Neurology	RAB6B:Q9NRW1:OID20817:v1:Neurology	2	-0.0609511	0.0369054	0.0986266	PPP	Q9NRW1	Chen et al.	n-acetylglutamate	HMDB0001138	ENSG00000154917	RAB6B	FALSE
73397	MR-PCA	GCST90199637	n-acetylglutamate	RAC3:P60763:OID30958:v1:Neurology_II	RAC3:P60763:OID30958:v1:Neurology_II	2	0.0162125	0.0368521	0.659984	PPP	P60763	Chen et al.	n-acetylglutamate	HMDB0001138	ENSG00000169750	RAC3	FALSE
73398	MR-PCA	GCST90199637	n-acetylglutamate	RALB:P11234:OID30567:v1:Inflammation_II	RALB:P11234:OID30567:v1:Inflammation_II	2	-0.0344994	0.0368723	0.349456	PPP	P11234	Chen et al.	n-acetylglutamate	HMDB0001138	ENSG00000144118	RALB	FALSE
73399	MR-PCA	GCST90199637	n-acetylglutamate	RAP1A:P62834:OID30452:v1:Inflammation_II	RAP1A:P62834:OID30452:v1:Inflammation_II	2	-0.0284199	0.0368723	0.440845	PPP	P62834	Chen et al.	n-acetylglutamate	HMDB0001138	ENSG00000116473	RAP1A	FALSE
73401	MR-PCA	GCST90199637	n-acetylglutamate	RBKS:Q9H477:OID20986:v1:Neurology	RBKS:Q9H477:OID20986:v1:Neurology	2	0.0279967	0.0369257	0.448337	PPP	Q9H477	Chen et al.	n-acetylglutamate	HMDB0001138	ENSG00000171174	RBKS	FALSE
73407	MR-PCA	GCST90199637	n-acetylglutamate	SAT1:P21673:OID30111:v1:Cardiometabolic_II	SAT1:P21673:OID30111:v1:Cardiometabolic_II	2	-0.066766	0.0369388	0.0706885	PPP	P21673	Chen et al.	n-acetylglutamate	HMDB0001138	ENSG00000130066	SAT1	FALSE
73409	MR-PCA	GCST90199637	n-acetylglutamate	SAT2:Q96F10:OID31306:v1:Oncology_II	SAT2:Q96F10:OID31306:v1:Oncology_II	2	-0.0307807	0.036676	0.401323	PPP	Q96F10	Chen et al.	n-acetylglutamate	HMDB0001138	ENSG00000141504	SAT2	FALSE
73410	MR-PCA	GCST90199637	n-acetylglutamate	SCLY:Q96I15:OID21425:v1:Oncology	SCLY:Q96I15:OID21425:v1:Oncology	2	-0.0507438	0.0363968	0.163262	PPP	Q96I15	Chen et al.	n-acetylglutamate	HMDB0001138	ENSG00000132330	SCLY	FALSE
73411	MR-PCA	GCST90199637	n-acetylglutamate	SDHB:P21912:OID31436:v1:Oncology_II	SDHB:P21912:OID31436:v1:Oncology_II	2	-0.0240875	0.036425	0.508427	PPP	P21912	Chen et al.	n-acetylglutamate	HMDB0001138	ENSG00000117118	SDHB	FALSE
73415	MR-PCA	GCST90199637	n-acetylglutamate	SETMAR:Q53H47:OID20948:v1:Neurology	SETMAR:Q53H47:OID20948:v1:Neurology	2	-0.00326963	0.0366914	0.928993	PPP	Q53H47	Chen et al.	n-acetylglutamate	HMDB0001138	ENSG00000170364	SETMAR	FALSE
73416	MR-PCA	GCST90199637	n-acetylglutamate	SHMT1:P34896:OID20714:v1:Inflammation	SHMT1:P34896:OID20714:v1:Inflammation	2	-0.0501226	0.0364316	0.168883	PPP	P34896	Chen et al.	n-acetylglutamate	HMDB0001138	ENSG00000176974	SHMT1	FALSE
73417	MR-PCA	GCST90199637	n-acetylglutamate	SIRT1:Q96EB6:OID30439:v1:Inflammation_II	SIRT1:Q96EB6:OID30439:v1:Inflammation_II	2	0.000347455	0.0368723	0.992481	PPP	Q96EB6	Chen et al.	n-acetylglutamate	HMDB0001138	ENSG00000096717	SIRT1	FALSE
73419	MR-PCA	GCST90199637	n-acetylglutamate	SIRT2:Q8IXJ6:OID21375:v1:Oncology	SIRT2:Q8IXJ6:OID21375:v1:Oncology	2	-0.0312566	0.0365677	0.392684	PPP	Q8IXJ6	Chen et al.	n-acetylglutamate	HMDB0001138	ENSG00000068903	SIRT2	FALSE
73422	MR-PCA	GCST90199637	n-acetylglutamate	SLC16A1:P53985:OID20799:v1:Neurology	SLC16A1:P53985:OID20799:v1:Neurology	2	-0.0375506	0.0369054	0.308923	PPP	P53985	Chen et al.	n-acetylglutamate	HMDB0001138	ENSG00000155380	SLC16A1	FALSE
73423	MR-PCA	GCST90199637	n-acetylglutamate	SLC1A4:P43007:OID30926:v1:Neurology_II	SLC1A4:P43007:OID30926:v1:Neurology_II	2	-0.0550013	0.0368519	0.135569	PPP	P43007	Chen et al.	n-acetylglutamate	HMDB0001138	ENSG00000115902	SLC1A4	FALSE
73426	MR-PCA	GCST90199637	n-acetylglutamate	SMPD3:Q9NY59:OID30477:v1:Inflammation_II	SMPD3:Q9NY59:OID30477:v1:Inflammation_II	2	-0.0686179	0.0368716	0.0627452	PPP	Q9NY59	Chen et al.	n-acetylglutamate	HMDB0001138	ENSG00000103056	SMPD3	FALSE
73427	MR-PCA	GCST90199637	n-acetylglutamate	SMS:P52788:OID30853:v1:Neurology_II	SMS:P52788:OID30853:v1:Neurology_II	2	-0.0428291	0.0369362	0.246235	PPP	P52788	Chen et al.	n-acetylglutamate	HMDB0001138	ENSG00000102172	SMS	FALSE
73431	MR-PCA	GCST90199637	n-acetylglutamate	SPTLC1:O15269:OID31086:v1:Neurology_II	SPTLC1:O15269:OID31086:v1:Neurology_II	2	-0.0307685	0.036394	0.397872	PPP	O15269	Chen et al.	n-acetylglutamate	HMDB0001138	ENSG00000090054	SPTLC1	FALSE
73433	MR-PCA	GCST90199637	n-acetylglutamate	SULT1A1:P50225:OID21031:v1:Neurology	SULT1A1:P50225:OID21031:v1:Neurology	2	-0.0680789	0.0363358	0.0609849	PPP	P50225	Chen et al.	n-acetylglutamate	HMDB0001138	ENSG00000196502	SULT1A1	FALSE
73435	MR-PCA	GCST90199637	n-acetylglutamate	SUOX:P51687:OID31031:v1:Neurology_II	SUOX:P51687:OID31031:v1:Neurology_II	2	-0.041407	0.0363828	0.255082	PPP	P51687	Chen et al.	n-acetylglutamate	HMDB0001138	ENSG00000139531	SUOX	FALSE
73436	MR-PCA	GCST90199637	n-acetylglutamate	TARS1:P26639:OID31343:v1:Oncology_II	TARS1:P26639:OID31343:v1:Oncology_II	2	-0.0487452	0.0364353	0.180944	PPP	P26639	Chen et al.	n-acetylglutamate	HMDB0001138	ENSG00000113407	TARS	FALSE
73437	MR-PCA	GCST90199637	n-acetylglutamate	TDO2:P48775:OID30910:v1:Neurology_II	TDO2:P48775:OID30910:v1:Neurology_II	2	-0.0453709	0.0368518	0.218259	PPP	P48775	Chen et al.	n-acetylglutamate	HMDB0001138	ENSG00000151790	TDO2	FALSE
73438	MR-PCA	GCST90199637	n-acetylglutamate	THTPA:Q9BU02:OID31375:v1:Oncology_II	THTPA:Q9BU02:OID31375:v1:Oncology_II	2	-0.0242072	0.036472	0.50687	PPP	Q9BU02	Chen et al.	n-acetylglutamate	HMDB0001138	ENSG00000259431	THTPA	FALSE
73440	MR-PCA	GCST90199637	n-acetylglutamate	TIGAR:Q9NQ88:OID20894:v1:Neurology	TIGAR:Q9NQ88:OID20894:v1:Neurology	2	0.0286056	0.0369395	0.4387	PPP	Q9NQ88	Chen et al.	n-acetylglutamate	HMDB0001138	ENSG00000078237	TIGAR	FALSE
73442	MR-PCA	GCST90199637	n-acetylglutamate	TK1:P04183:OID31294:v1:Oncology_II	TK1:P04183:OID31294:v1:Oncology_II	2	-0.0153559	0.0366763	0.675444	PPP	P04183	Chen et al.	n-acetylglutamate	HMDB0001138	ENSG00000167900	TK1	FALSE
73444	MR-PCA	GCST90199637	n-acetylglutamate	TPK1:Q9H3S4:OID30338:v1:Cardiometabolic_II	TPK1:Q9H3S4:OID30338:v1:Cardiometabolic_II	2	0.0170873	0.0363464	0.638267	PPP	Q9H3S4	Chen et al.	n-acetylglutamate	HMDB0001138	ENSG00000196511	TPK1	FALSE
73445	MR-PCA	GCST90199637	n-acetylglutamate	TREH:O43280:OID30388:v1:Cardiometabolic_II	TREH:O43280:OID30388:v1:Cardiometabolic_II	2	-0.039368	0.0363562	0.27888	PPP	O43280	Chen et al.	n-acetylglutamate	HMDB0001138	ENSG00000118094	TREH	FALSE
73446	MR-PCA	GCST90199637	n-acetylglutamate	TYMP:P19971:OID20234:v1:Cardiometabolic	TYMP:P19971:OID20234:v1:Cardiometabolic	2	0.019677	0.0366168	0.591008	PPP	P19971	Chen et al.	n-acetylglutamate	HMDB0001138	ENSG00000025708	TYMP	FALSE
73448	MR-PCA	GCST90199637	n-acetylglutamate	UPB1:Q9UBR1:OID30352:v1:Cardiometabolic_II	UPB1:Q9UBR1:OID30352:v1:Cardiometabolic_II	2	-0.132573	0.0363461	0.000264793	PPP	Q9UBR1	Chen et al.	n-acetylglutamate	HMDB0001138	ENSG00000100024	UPB1	FALSE
73450	MR-PCA	GCST90199637	n-acetylglutamate	VNN1:O95497:OID30711:v1:Inflammation_II	VNN1:O95497:OID30711:v1:Inflammation_II	2	-0.0462631	0.0363235	0.20279	PPP	O95497	Chen et al.	n-acetylglutamate	HMDB0001138	ENSG00000112299	VNN1	FALSE
73451	MR-PCA	GCST90199637	n-acetylglutamate	VNN2:O95498:OID21310:v1:Oncology	VNN2:O95498:OID21310:v1:Oncology	2	0.0691571	0.0365669	0.0585909	PPP	O95498	Chen et al.	n-acetylglutamate	HMDB0001138	ENSG00000112303	VNN2	FALSE
73452	MR-PCA	GCST90199637	n-acetylglutamate	WARS:P23381:OID21084:v1:Neurology	WARS:P23381:OID21084:v1:Neurology	2	-0.00227163	0.0364839	0.950353	PPP	P23381	Chen et al.	n-acetylglutamate	HMDB0001138	ENSG00000140105	WARS	FALSE
73453	MR-PCA	GCST90199637	n-acetylglutamate	YARS1:P54577:OID31494:v1:Oncology_II	YARS1:P54577:OID31494:v1:Oncology_II	2	-0.030228	0.0364251	0.406613	PPP	P54577	Chen et al.	n-acetylglutamate	HMDB0001138	ENSG00000134684	YARS	FALSE
73454	MR-PCA	GCST90199651	docosahexaenoate (dha; 22:6n3)	10024_44_HOGA1_HOGA1	10024_44_HOGA1_HOGA1	1	0.107286	0.0612653	0.0799155	DeCODE	Q86XE5	Chen et al.	docosahexaenoate (dha; 22:6n3)	HMDB0002183	ENSG00000241935	HOGA1	FALSE
73455	MR-PCA	GCST90199651	docosahexaenoate (dha; 22:6n3)	10086_39_CBS_CBS	10086_39_CBS_CBS	1	0.0401284	0.0614404	0.513674	DeCODE	P35520	Chen et al.	docosahexaenoate (dha; 22:6n3)	HMDB0002183	ENSG00000160200	CBS	FALSE
73456	MR-PCA	GCST90199651	docosahexaenoate (dha; 22:6n3)	10531_18_NRAS_RASN	10531_18_NRAS_RASN	1	-0.0123829	0.0623453	0.842561	DeCODE	P01111	Chen et al.	docosahexaenoate (dha; 22:6n3)	HMDB0002183	ENSG00000213281	NRAS	FALSE
73457	MR-PCA	GCST90199651	docosahexaenoate (dha; 22:6n3)	10612_18_PLOD3_PLOD3	10612_18_PLOD3_PLOD3	1	-0.0461427	0.0612959	0.451579	DeCODE	O60568	Chen et al.	docosahexaenoate (dha; 22:6n3)	HMDB0002183	ENSG00000106397	PLOD3	FALSE
73458	MR-PCA	GCST90199651	docosahexaenoate (dha; 22:6n3)	11098_1_PDXK_PDXK	11098_1_PDXK_PDXK	1	0.0426058	0.0626993	0.496804	DeCODE	O00764	Chen et al.	docosahexaenoate (dha; 22:6n3)	HMDB0002183	ENSG00000160209	PDXK	FALSE
73459	MR-PCA	GCST90199651	docosahexaenoate (dha; 22:6n3)	11241_8_ASL_ARLY	11241_8_ASL_ARLY	1	0.0596183	0.0612837	0.330641	DeCODE	P04424	Chen et al.	docosahexaenoate (dha; 22:6n3)	HMDB0002183	ENSG00000126522	ASL	FALSE
73460	MR-PCA	GCST90199651	docosahexaenoate (dha; 22:6n3)	11247_20_NAGS_NAGS	11247_20_NAGS_NAGS	1	0.110618	0.0612691	0.0710048	DeCODE	Q8N159	Chen et al.	docosahexaenoate (dha; 22:6n3)	HMDB0002183	ENSG00000161653	NAGS	FALSE
73461	MR-PCA	GCST90199651	docosahexaenoate (dha; 22:6n3)	11280_6_GAD1_DCE1	11280_6_GAD1_DCE1	1	0.00596594	0.0613236	0.922499	DeCODE	Q99259	Chen et al.	docosahexaenoate (dha; 22:6n3)	HMDB0002183	ENSG00000128683	GAD1	FALSE
73462	MR-PCA	GCST90199651	docosahexaenoate (dha; 22:6n3)	11348_132_P4HA2_P4HA2	11348_132_P4HA2_P4HA2	1	0.0901613	0.0612729	0.141163	DeCODE	O15460	Chen et al.	docosahexaenoate (dha; 22:6n3)	HMDB0002183	ENSG00000072682	P4HA2	FALSE
73463	MR-PCA	GCST90199651	docosahexaenoate (dha; 22:6n3)	11361_73_TYMP_TP	11361_73_TYMP_TP	1	0.00723923	0.0612696	0.905946	DeCODE	P19971	Chen et al.	docosahexaenoate (dha; 22:6n3)	HMDB0002183	ENSG00000025708	TYMP	FALSE
73464	MR-PCA	GCST90199651	docosahexaenoate (dha; 22:6n3)	11368_32_AK2_KAD2	11368_32_AK2_KAD2	1	-0.0276504	0.0621058	0.656164	DeCODE	P54819	Chen et al.	docosahexaenoate (dha; 22:6n3)	HMDB0002183	ENSG00000004455	AK2	FALSE
73465	MR-PCA	GCST90199651	docosahexaenoate (dha; 22:6n3)	11377_19_ADH7_ADH7	11377_19_ADH7_ADH7	1	-0.0106895	0.0641541	0.867667	DeCODE	P40394	Chen et al.	docosahexaenoate (dha; 22:6n3)	HMDB0002183	ENSG00000196344	ADH7	FALSE
73466	MR-PCA	GCST90199651	docosahexaenoate (dha; 22:6n3)	11381_56_PRPS1_PRPS1	11381_56_PRPS1_PRPS1	1	0.050323	0.0614426	0.412773	DeCODE	P60891	Chen et al.	docosahexaenoate (dha; 22:6n3)	HMDB0002183	ENSG00000147224	PRPS1	FALSE
73467	MR-PCA	GCST90199651	docosahexaenoate (dha; 22:6n3)	11382_5_BLVRA_BIEA	11382_5_BLVRA_BIEA	1	-0.0133338	0.0639811	0.834915	DeCODE	P53004	Chen et al.	docosahexaenoate (dha; 22:6n3)	HMDB0002183	ENSG00000106605	BLVRA	FALSE
73468	MR-PCA	GCST90199651	docosahexaenoate (dha; 22:6n3)	11391_69_MVK_MVK	11391_69_MVK_MVK	1	0.0544838	0.0637591	0.392814	DeCODE	Q03426	Chen et al.	docosahexaenoate (dha; 22:6n3)	HMDB0002183	ENSG00000110921	MVK	FALSE
73469	MR-PCA	GCST90199651	docosahexaenoate (dha; 22:6n3)	11402_17_KMT2C_KMT2C	11402_17_KMT2C_KMT2C	1	0.0941273	0.0621493	0.12989	DeCODE	Q8NEZ4	Chen et al.	docosahexaenoate (dha; 22:6n3)	HMDB0002183	ENSG00000055609	KMT2C	FALSE
73470	MR-PCA	GCST90199651	docosahexaenoate (dha; 22:6n3)	11424_4_FAH_FAAA	11424_4_FAH_FAAA	1	0.11933	0.0622422	0.0552145	DeCODE	P16930	Chen et al.	docosahexaenoate (dha; 22:6n3)	HMDB0002183	ENSG00000103876	FAH	FALSE
73471	MR-PCA	GCST90199651	docosahexaenoate (dha; 22:6n3)	11441_11_PYGL_PYGL	11441_11_PYGL_PYGL	1	-0.010859	0.0612681	0.859322	DeCODE	P06737	Chen et al.	docosahexaenoate (dha; 22:6n3)	HMDB0002183	ENSG00000100504	PYGL	FALSE
73472	MR-PCA	GCST90199651	docosahexaenoate (dha; 22:6n3)	11448_34_GALK1_GALK1	11448_34_GALK1_GALK1	1	-0.0183054	0.0612695	0.765117	DeCODE	P51570	Chen et al.	docosahexaenoate (dha; 22:6n3)	HMDB0002183	ENSG00000108479	GALK1	FALSE
73473	MR-PCA	GCST90199651	docosahexaenoate (dha; 22:6n3)	11572_4_DNM2_DYN2	11572_4_DNM2_DYN2	1	-0.0746676	0.0612684	0.222959	DeCODE	P50570	Chen et al.	docosahexaenoate (dha; 22:6n3)	HMDB0002183	ENSG00000079805	DNM2	FALSE
73474	MR-PCA	GCST90199651	docosahexaenoate (dha; 22:6n3)	11645_9_P4HA1_P4HA1	11645_9_P4HA1_P4HA1	1	0.049848	0.0617512	0.419529	DeCODE	P13674	Chen et al.	docosahexaenoate (dha; 22:6n3)	HMDB0002183	ENSG00000122884	P4HA1	FALSE
73475	MR-PCA	GCST90199651	docosahexaenoate (dha; 22:6n3)	11653_69_SLC6A9_SC6A9	11653_69_SLC6A9_SC6A9	1	0.00636411	0.061266	0.917267	DeCODE	P48067	Chen et al.	docosahexaenoate (dha; 22:6n3)	HMDB0002183	ENSG00000196517	SLC6A9	FALSE
73476	MR-PCA	GCST90199651	docosahexaenoate (dha; 22:6n3)	11709_29_CPT1B_CPT1B	11709_29_CPT1B_CPT1B	1	0.106365	0.0612677	0.0825528	DeCODE	Q92523	Chen et al.	docosahexaenoate (dha; 22:6n3)	HMDB0002183	ENSG00000205560	CPT1B	FALSE
73477	MR-PCA	GCST90199651	docosahexaenoate (dha; 22:6n3)	12018_84_TPK1_TPK1	12018_84_TPK1_TPK1	1	0.0453241	0.0612437	0.459263	DeCODE	Q9H3S4	Chen et al.	docosahexaenoate (dha; 22:6n3)	HMDB0002183	ENSG00000196511	TPK1	FALSE
73478	MR-PCA	GCST90199651	docosahexaenoate (dha; 22:6n3)	12334_25_SHMT1_cSHMT	12334_25_SHMT1_cSHMT	1	-0.0614281	0.0612785	0.316131	DeCODE	P34896	Chen et al.	docosahexaenoate (dha; 22:6n3)	HMDB0002183	ENSG00000176974	SHMT1	FALSE
73479	MR-PCA	GCST90199651	docosahexaenoate (dha; 22:6n3)	12340_17_AARS_SYAC	12340_17_AARS_SYAC	1	-0.0353192	0.0612672	0.564291	DeCODE	P49588	Chen et al.	docosahexaenoate (dha; 22:6n3)	HMDB0002183	ENSG00000090861	AARS	FALSE
73480	MR-PCA	GCST90199651	docosahexaenoate (dha; 22:6n3)	12348_46_SARS2_SYSM	12348_46_SARS2_SYSM	1	-0.0496349	0.0625201	0.427251	DeCODE	Q9NP81	Chen et al.	docosahexaenoate (dha; 22:6n3)	HMDB0002183	ENSG00000104835	SARS2	FALSE
73481	MR-PCA	GCST90199651	docosahexaenoate (dha; 22:6n3)	12374_8_PAFAH1B3_PA1B3	12374_8_PAFAH1B3_PA1B3	1	-0.0438648	0.0614011	0.474981	DeCODE	Q15102	Chen et al.	docosahexaenoate (dha; 22:6n3)	HMDB0002183	ENSG00000079462	PAFAH1B3	FALSE
73482	MR-PCA	GCST90199651	docosahexaenoate (dha; 22:6n3)	12395_86_DARS2_SYDM	12395_86_DARS2_SYDM	1	-0.039037	0.0613397	0.524511	DeCODE	Q6PI48	Chen et al.	docosahexaenoate (dha; 22:6n3)	HMDB0002183	ENSG00000117593	DARS2	FALSE
73483	MR-PCA	GCST90199651	docosahexaenoate (dha; 22:6n3)	12422_143_ALOX15B_LX15B	12422_143_ALOX15B_LX15B	1	-0.0122667	0.0622835	0.843867	DeCODE	O15296	Chen et al.	docosahexaenoate (dha; 22:6n3)	HMDB0002183	ENSG00000179593	ALOX15B	FALSE
73484	MR-PCA	GCST90199651	docosahexaenoate (dha; 22:6n3)	12425_104_ARF6_ARF6	12425_104_ARF6_ARF6	1	-0.00295322	0.0612655	0.961554	DeCODE	P62330	Chen et al.	docosahexaenoate (dha; 22:6n3)	HMDB0002183	ENSG00000165527	ARF6	FALSE
73485	MR-PCA	GCST90199651	docosahexaenoate (dha; 22:6n3)	12428_2_LYPLAL1_LYPL1	12428_2_LYPLAL1_LYPL1	1	-0.0210266	0.0621326	0.73505	DeCODE	Q5VWZ2	Chen et al.	docosahexaenoate (dha; 22:6n3)	HMDB0002183	ENSG00000143353	LYPLAL1	FALSE
73486	MR-PCA	GCST90199651	docosahexaenoate (dha; 22:6n3)	12450_42_PMVK_PMVK	12450_42_PMVK_PMVK	1	-0.0844256	0.0622589	0.175086	DeCODE	Q15126	Chen et al.	docosahexaenoate (dha; 22:6n3)	HMDB0002183	ENSG00000163344	PMVK	FALSE
73487	MR-PCA	GCST90199651	docosahexaenoate (dha; 22:6n3)	12462_20_SETMAR_SETMR	12462_20_SETMAR_SETMR	1	0.0835472	0.0612694	0.172692	DeCODE	Q53H47	Chen et al.	docosahexaenoate (dha; 22:6n3)	HMDB0002183	ENSG00000170364	SETMAR	FALSE
73488	MR-PCA	GCST90199651	docosahexaenoate (dha; 22:6n3)	12476_50_TIGAR_TIGAR	12476_50_TIGAR_TIGAR	1	0.0948055	0.0620998	0.126845	DeCODE	Q9NQ88	Chen et al.	docosahexaenoate (dha; 22:6n3)	HMDB0002183	ENSG00000078237	TIGAR	FALSE
73489	MR-PCA	GCST90199651	docosahexaenoate (dha; 22:6n3)	12507_16_ITPKC_IP3KC	12507_16_ITPKC_IP3KC	1	0.099349	0.0622873	0.11071	DeCODE	Q96DU7	Chen et al.	docosahexaenoate (dha; 22:6n3)	HMDB0002183	ENSG00000086544	ITPKC	FALSE
73490	MR-PCA	GCST90199651	docosahexaenoate (dha; 22:6n3)	12515_45_UCK2_UCK2	12515_45_UCK2_UCK2	1	0.0773902	0.0612524	0.206422	DeCODE	Q9BZX2	Chen et al.	docosahexaenoate (dha; 22:6n3)	HMDB0002183	ENSG00000143179	UCK2	FALSE
73491	MR-PCA	GCST90199651	docosahexaenoate (dha; 22:6n3)	12524_18_SAT2_SAT2	12524_18_SAT2_SAT2	1	0.0710217	0.0622519	0.253921	DeCODE	Q96F10	Chen et al.	docosahexaenoate (dha; 22:6n3)	HMDB0002183	ENSG00000141504	SAT2	FALSE
73492	MR-PCA	GCST90199651	docosahexaenoate (dha; 22:6n3)	12581_39_IMPA2_IMPA2	12581_39_IMPA2_IMPA2	1	0.0370979	0.0612484	0.544717	DeCODE	O14732	Chen et al.	docosahexaenoate (dha; 22:6n3)	HMDB0002183	ENSG00000141401	IMPA2	FALSE
73493	MR-PCA	GCST90199651	docosahexaenoate (dha; 22:6n3)	12632_14_NAT1_ARY1	12632_14_NAT1_ARY1	1	0.0622617	0.0612728	0.309563	DeCODE	P18440	Chen et al.	docosahexaenoate (dha; 22:6n3)	HMDB0002183	ENSG00000171428	NAT1	FALSE
73494	MR-PCA	GCST90199651	docosahexaenoate (dha; 22:6n3)	12636_113_SMYD2_SMYD2	12636_113_SMYD2_SMYD2	1	-0.0130041	0.0621068	0.83415	DeCODE	Q9NRG4	Chen et al.	docosahexaenoate (dha; 22:6n3)	HMDB0002183	ENSG00000143499	SMYD2	FALSE
73495	MR-PCA	GCST90199651	docosahexaenoate (dha; 22:6n3)	12637_7_CRAT_CACP	12637_7_CRAT_CACP	1	-0.00451964	0.061269	0.941196	DeCODE	P43155	Chen et al.	docosahexaenoate (dha; 22:6n3)	HMDB0002183	ENSG00000095321	CRAT	FALSE
73496	MR-PCA	GCST90199651	docosahexaenoate (dha; 22:6n3)	12641_3_INPP5B_I5P2	12641_3_INPP5B_I5P2	1	-0.114315	0.061343	0.0623861	DeCODE	P32019	Chen et al.	docosahexaenoate (dha; 22:6n3)	HMDB0002183	ENSG00000204084	INPP5B	FALSE
73497	MR-PCA	GCST90199651	docosahexaenoate (dha; 22:6n3)	12644_63_ADSS_PURA2	12644_63_ADSS_PURA2	1	0.140544	0.0612677	0.0217942	DeCODE	P30520	Chen et al.	docosahexaenoate (dha; 22:6n3)	HMDB0002183	ENSG00000035687	ADSS	FALSE
73498	MR-PCA	GCST90199651	docosahexaenoate (dha; 22:6n3)	12647_52_SETD2_SETD2	12647_52_SETD2_SETD2	1	0.0462021	0.0613323	0.451265	DeCODE	Q9BYW2	Chen et al.	docosahexaenoate (dha; 22:6n3)	HMDB0002183	ENSG00000181555	SETD2	FALSE
73499	MR-PCA	GCST90199651	docosahexaenoate (dha; 22:6n3)	12658_72_PANK3_PANK3	12658_72_PANK3_PANK3	1	0.0602114	0.0624988	0.335346	DeCODE	Q9H999	Chen et al.	docosahexaenoate (dha; 22:6n3)	HMDB0002183	ENSG00000120137	PANK3	FALSE
73500	MR-PCA	GCST90199651	docosahexaenoate (dha; 22:6n3)	12667_2_GDA_GUAD	12667_2_GDA_GUAD	1	0.092725	0.0612694	0.130178	DeCODE	Q9Y2T3	Chen et al.	docosahexaenoate (dha; 22:6n3)	HMDB0002183	ENSG00000119125	GDA	FALSE
73501	MR-PCA	GCST90199651	docosahexaenoate (dha; 22:6n3)	12675_14_DARS_SYDC	12675_14_DARS_SYDC	1	-0.104421	0.0613256	0.088619	DeCODE	P14868	Chen et al.	docosahexaenoate (dha; 22:6n3)	HMDB0002183	ENSG00000115866	DARS	FALSE
73502	MR-PCA	GCST90199651	docosahexaenoate (dha; 22:6n3)	12686_15_MPST_THTM	12686_15_MPST_THTM	1	-0.00617577	0.0615403	0.920064	DeCODE	P25325	Chen et al.	docosahexaenoate (dha; 22:6n3)	HMDB0002183	ENSG00000128309	MPST	FALSE
73503	MR-PCA	GCST90199651	docosahexaenoate (dha; 22:6n3)	12691_44_SHMT2_GLYM	12691_44_SHMT2_GLYM	1	-0.051104	0.0613157	0.404587	DeCODE	P34897	Chen et al.	docosahexaenoate (dha; 22:6n3)	HMDB0002183	ENSG00000182199	SHMT2	FALSE
73504	MR-PCA	GCST90199651	docosahexaenoate (dha; 22:6n3)	12692_56_DOT1L_DOT1L	12692_56_DOT1L_DOT1L	1	0.0586064	0.062339	0.347154	DeCODE	Q8TEK3	Chen et al.	docosahexaenoate (dha; 22:6n3)	HMDB0002183	ENSG00000104885	DOT1L	FALSE
73505	MR-PCA	GCST90199651	docosahexaenoate (dha; 22:6n3)	12697_30_PIP4K2A_PI42A	12697_30_PIP4K2A_PI42A	1	-0.014392	0.0624117	0.817628	DeCODE	P48426	Chen et al.	docosahexaenoate (dha; 22:6n3)	HMDB0002183	ENSG00000150867	PIP4K2A	FALSE
73506	MR-PCA	GCST90199651	docosahexaenoate (dha; 22:6n3)	12700_9_ACLY_ACLY	12700_9_ACLY_ACLY	1	0.0465608	0.0612566	0.447198	DeCODE	P53396	Chen et al.	docosahexaenoate (dha; 22:6n3)	HMDB0002183	ENSG00000131473	ACLY	FALSE
73507	MR-PCA	GCST90199651	docosahexaenoate (dha; 22:6n3)	12786_61_GPCPD1_GDE5	12786_61_GPCPD1_GDE5	1	-0.0635641	0.0611046	0.298223	DeCODE	Q9NPB8	Chen et al.	docosahexaenoate (dha; 22:6n3)	HMDB0002183	ENSG00000125772	GPCPD1	FALSE
73508	MR-PCA	GCST90199651	docosahexaenoate (dha; 22:6n3)	12812_25_ACYP2_ACYP2	12812_25_ACYP2_ACYP2	1	0.0158609	0.0625414	0.7998	DeCODE	P14621	Chen et al.	docosahexaenoate (dha; 22:6n3)	HMDB0002183	ENSG00000170634	ACYP2	FALSE
73509	MR-PCA	GCST90199651	docosahexaenoate (dha; 22:6n3)	12815_9_IARS_SYIC	12815_9_IARS_SYIC	1	0.0280511	0.0612376	0.646903	DeCODE	P41252	Chen et al.	docosahexaenoate (dha; 22:6n3)	HMDB0002183	ENSG00000196305	IARS	FALSE
73510	MR-PCA	GCST90199651	docosahexaenoate (dha; 22:6n3)	12818_159_SLC14A2_UT2	12818_159_SLC14A2_UT2	1	-0.00932366	0.0623312	0.881094	DeCODE	Q15849	Chen et al.	docosahexaenoate (dha; 22:6n3)	HMDB0002183	ENSG00000132874	SLC14A2	FALSE
73511	MR-PCA	GCST90199651	docosahexaenoate (dha; 22:6n3)	12881_17_RDH16_RDH16	12881_17_RDH16_RDH16	1	0.0349233	0.0612703	0.568686	DeCODE	O75452	Chen et al.	docosahexaenoate (dha; 22:6n3)	HMDB0002183	ENSG00000139547	RDH16	FALSE
73512	MR-PCA	GCST90199651	docosahexaenoate (dha; 22:6n3)	12895_28_DGKB_DGKB	12895_28_DGKB_DGKB	1	0.0742078	0.0612836	0.225937	DeCODE	Q9Y6T7	Chen et al.	docosahexaenoate (dha; 22:6n3)	HMDB0002183	ENSG00000136267	DGKB	FALSE
73513	MR-PCA	GCST90199651	docosahexaenoate (dha; 22:6n3)	12960_9_GCK_HXK4	12960_9_GCK_HXK4	1	0.123039	0.0615987	0.0457796	DeCODE	P35557	Chen et al.	docosahexaenoate (dha; 22:6n3)	HMDB0002183	ENSG00000106633	GCK	FALSE
73514	MR-PCA	GCST90199651	docosahexaenoate (dha; 22:6n3)	13059_33_RFK_RIFK	13059_33_RFK_RIFK	1	0.0463558	0.0612692	0.449294	DeCODE	Q969G6	Chen et al.	docosahexaenoate (dha; 22:6n3)	HMDB0002183	ENSG00000135002	RFK	FALSE
73515	MR-PCA	GCST90199651	docosahexaenoate (dha; 22:6n3)	13083_18_VARS_SYVC	13083_18_VARS_SYVC	1	0.102793	0.0612688	0.0933998	DeCODE	P26640	Chen et al.	docosahexaenoate (dha; 22:6n3)	HMDB0002183	ENSG00000204394	VARS1	FALSE
73516	MR-PCA	GCST90199651	docosahexaenoate (dha; 22:6n3)	13130_150_HK2_HXK2	13130_150_HK2_HXK2	1	0.098401	0.0612657	0.108244	DeCODE	P52789	Chen et al.	docosahexaenoate (dha; 22:6n3)	HMDB0002183	ENSG00000159399	HK2	FALSE
73517	MR-PCA	GCST90199651	docosahexaenoate (dha; 22:6n3)	13131_5_HK1_HXK1	13131_5_HK1_HXK1	1	0.0945458	0.0617571	0.125787	DeCODE	P19367	Chen et al.	docosahexaenoate (dha; 22:6n3)	HMDB0002183	ENSG00000156515	HK1	FALSE
73518	MR-PCA	GCST90199651	docosahexaenoate (dha; 22:6n3)	13430_50_SLC14A1_UT1	13430_50_SLC14A1_UT1	1	0.0504277	0.0612739	0.410515	DeCODE	Q13336	Chen et al.	docosahexaenoate (dha; 22:6n3)	HMDB0002183	ENSG00000141469	SLC14A1	FALSE
73519	MR-PCA	GCST90199651	docosahexaenoate (dha; 22:6n3)	13473_55_ITPKA_IP3KA	13473_55_ITPKA_IP3KA	1	0.0141819	0.0618167	0.818543	DeCODE	P23677	Chen et al.	docosahexaenoate (dha; 22:6n3)	HMDB0002183	ENSG00000137825	ITPKA	FALSE
73520	MR-PCA	GCST90199651	docosahexaenoate (dha; 22:6n3)	13494_6_CERS5_CERS5	13494_6_CERS5_CERS5	1	0.0288224	0.0614087	0.638816	DeCODE	Q8N5B7	Chen et al.	docosahexaenoate (dha; 22:6n3)	HMDB0002183	ENSG00000139624	CERS5	FALSE
73521	MR-PCA	GCST90199651	docosahexaenoate (dha; 22:6n3)	13498_1_MIOX_MIOX	13498_1_MIOX_MIOX	1	0.045925	0.0612567	0.453428	DeCODE	Q9UGB7	Chen et al.	docosahexaenoate (dha; 22:6n3)	HMDB0002183	ENSG00000100253	MIOX	FALSE
73522	MR-PCA	GCST90199651	docosahexaenoate (dha; 22:6n3)	13595_20_THTPA_THTPA	13595_20_THTPA_THTPA	1	0.103808	0.0614517	0.0911693	DeCODE	Q9BU02	Chen et al.	docosahexaenoate (dha; 22:6n3)	HMDB0002183	ENSG00000259431	THTPA	FALSE
73523	MR-PCA	GCST90199651	docosahexaenoate (dha; 22:6n3)	13596_3_RAB27B_RB27B	13596_3_RAB27B_RB27B	1	0.0450564	0.0612669	0.462089	DeCODE	O00194	Chen et al.	docosahexaenoate (dha; 22:6n3)	HMDB0002183	ENSG00000041353	RAB27B	FALSE
73524	MR-PCA	GCST90199651	docosahexaenoate (dha; 22:6n3)	13623_4_MLL2_MLL2	13623_4_MLL2_MLL2	1	0.094886	0.0617415	0.124336	DeCODE	O14686	Chen et al.	docosahexaenoate (dha; 22:6n3)	HMDB0002183	ENSG00000167548	KMT2D	FALSE
73525	MR-PCA	GCST90199651	docosahexaenoate (dha; 22:6n3)	13624_17_NADK_NADK	13624_17_NADK_NADK	1	0.132103	0.0612658	0.0310656	DeCODE	O95544	Chen et al.	docosahexaenoate (dha; 22:6n3)	HMDB0002183	ENSG00000008130	NADK	FALSE
73526	MR-PCA	GCST90199651	docosahexaenoate (dha; 22:6n3)	13689_2_ODC1_Ornithine_decarboxylase	13689_2_ODC1_Ornithine_decarboxylase	1	0.172067	0.0612594	0.00497227	DeCODE	P11926	Chen et al.	docosahexaenoate (dha; 22:6n3)	HMDB0002183	ENSG00000115758	ODC1	FALSE
73527	MR-PCA	GCST90199651	docosahexaenoate (dha; 22:6n3)	13936_24_PGK2_PGK2	13936_24_PGK2_PGK2	1	0.00223094	0.0612723	0.970955	DeCODE	P07205	Chen et al.	docosahexaenoate (dha; 22:6n3)	HMDB0002183	ENSG00000170950	PGK2	FALSE
73528	MR-PCA	GCST90199651	docosahexaenoate (dha; 22:6n3)	13941_82_FARS2_SYFM	13941_82_FARS2_SYFM	1	0.116905	0.0612555	0.0563285	DeCODE	O95363	Chen et al.	docosahexaenoate (dha; 22:6n3)	HMDB0002183	ENSG00000145982	FARS2	FALSE
73529	MR-PCA	GCST90199651	docosahexaenoate (dha; 22:6n3)	13947_371_NUDT12_NUD12	13947_371_NUDT12_NUD12	1	0.016157	0.0622882	0.795334	DeCODE	Q9BQG2	Chen et al.	docosahexaenoate (dha; 22:6n3)	HMDB0002183	ENSG00000112874	NUDT12	FALSE
73530	MR-PCA	GCST90199651	docosahexaenoate (dha; 22:6n3)	13990_1_PC_pyruvate_carboxylase	13990_1_PC_pyruvate_carboxylase	1	0.00845417	0.0613065	0.890319	DeCODE	P11498	Chen et al.	docosahexaenoate (dha; 22:6n3)	HMDB0002183	ENSG00000173599	PC	FALSE
73531	MR-PCA	GCST90199651	docosahexaenoate (dha; 22:6n3)	13998_26_ADSSL1_PURA1	13998_26_ADSSL1_PURA1	1	0.0158177	0.0616761	0.797592	DeCODE	Q8N142	Chen et al.	docosahexaenoate (dha; 22:6n3)	HMDB0002183	ENSG00000185100	ADSSL1	FALSE
73532	MR-PCA	GCST90199651	docosahexaenoate (dha; 22:6n3)	14006_36_GNMT_GNMT	14006_36_GNMT_GNMT	1	0.141964	0.0621465	0.0223511	DeCODE	Q14749	Chen et al.	docosahexaenoate (dha; 22:6n3)	HMDB0002183	ENSG00000124713	GNMT	FALSE
73533	MR-PCA	GCST90199651	docosahexaenoate (dha; 22:6n3)	14048_7_IL1RAP_IL_1_R_AcP	14048_7_IL1RAP_IL_1_R_AcP	1	0.0698365	0.0623571	0.262737	DeCODE	Q9NPH3	Chen et al.	docosahexaenoate (dha; 22:6n3)	HMDB0002183	ENSG00000196083	IL1RAP	FALSE
73534	MR-PCA	GCST90199651	docosahexaenoate (dha; 22:6n3)	14079_14_IL18R1_IL_18_Ra	14079_14_IL18R1_IL_18_Ra	1	-0.0725194	0.0612868	0.236698	DeCODE	Q13478	Chen et al.	docosahexaenoate (dha; 22:6n3)	HMDB0002183	ENSG00000115604	IL18R1	FALSE
73535	MR-PCA	GCST90199651	docosahexaenoate (dha; 22:6n3)	14083_25_SEPHS1_SPS1	14083_25_SEPHS1_SPS1	1	-0.00393828	0.0614439	0.948894	DeCODE	P49903	Chen et al.	docosahexaenoate (dha; 22:6n3)	HMDB0002183	ENSG00000086475	SEPHS1	FALSE
73536	MR-PCA	GCST90199651	docosahexaenoate (dha; 22:6n3)	14098_28_CARS_SYCC	14098_28_CARS_SYCC	1	0.00599958	0.0622985	0.923279	DeCODE	P49589	Chen et al.	docosahexaenoate (dha; 22:6n3)	HMDB0002183	ENSG00000110619	CARS	FALSE
73537	MR-PCA	GCST90199651	docosahexaenoate (dha; 22:6n3)	14226_120_BHMT2_BHMT2	14226_120_BHMT2_BHMT2	1	0.094864	0.0618561	0.125123	DeCODE	Q9H2M3	Chen et al.	docosahexaenoate (dha; 22:6n3)	HMDB0002183	ENSG00000132840	BHMT2	FALSE
73538	MR-PCA	GCST90199651	docosahexaenoate (dha; 22:6n3)	14271_23_RAB6B_RAB6B	14271_23_RAB6B_RAB6B	1	-0.0779329	0.061224	0.203048	DeCODE	Q9NRW1	Chen et al.	docosahexaenoate (dha; 22:6n3)	HMDB0002183	ENSG00000154917	RAB6B	FALSE
73539	MR-PCA	GCST90199651	docosahexaenoate (dha; 22:6n3)	14287_6_RAB5C_RAB5C	14287_6_RAB5C_RAB5C	1	-0.0146117	0.0626497	0.815583	DeCODE	P51148	Chen et al.	docosahexaenoate (dha; 22:6n3)	HMDB0002183	ENSG00000108774	RAB5C	FALSE
73540	MR-PCA	GCST90199651	docosahexaenoate (dha; 22:6n3)	14332_3_RALA_RALA	14332_3_RALA_RALA	1	-0.0395707	0.0612519	0.518259	DeCODE	P11233	Chen et al.	docosahexaenoate (dha; 22:6n3)	HMDB0002183	ENSG00000006451	RALA	FALSE
73541	MR-PCA	GCST90199651	docosahexaenoate (dha; 22:6n3)	15414_316_LDHA_LDHA	15414_316_LDHA_LDHA	1	-0.07418	0.0612857	0.226127	DeCODE	P00338	Chen et al.	docosahexaenoate (dha; 22:6n3)	HMDB0002183	ENSG00000134333	LDHA	FALSE
73542	MR-PCA	GCST90199651	docosahexaenoate (dha; 22:6n3)	15426_5_NEU1_NEUR1	15426_5_NEU1_NEUR1	1	-0.297558	0.0624323	1.87839e-06	DeCODE	Q99519	Chen et al.	docosahexaenoate (dha; 22:6n3)	HMDB0002183	ENSG00000204386	NEU1	FALSE
73543	MR-PCA	GCST90199651	docosahexaenoate (dha; 22:6n3)	15431_31_OTC_OTCase	15431_31_OTC_OTCase	1	0.0407361	0.061428	0.507233	DeCODE	P00480	Chen et al.	docosahexaenoate (dha; 22:6n3)	HMDB0002183	ENSG00000036473	OTC	FALSE
73544	MR-PCA	GCST90199651	docosahexaenoate (dha; 22:6n3)	15435_4_PNP_PNP	15435_4_PNP_PNP	1	-0.0611714	0.0612605	0.318014	DeCODE	P00491	Chen et al.	docosahexaenoate (dha; 22:6n3)	HMDB0002183	ENSG00000198805	PNP	FALSE
73545	MR-PCA	GCST90199651	docosahexaenoate (dha; 22:6n3)	15457_14_ANPEP_Aminopeptidase_N	15457_14_ANPEP_Aminopeptidase_N	1	0.0572412	0.0622354	0.357702	DeCODE	P15144	Chen et al.	docosahexaenoate (dha; 22:6n3)	HMDB0002183	ENSG00000166825	ANPEP	FALSE
73546	MR-PCA	GCST90199651	docosahexaenoate (dha; 22:6n3)	15480_2_VNN2_VNN2	15480_2_VNN2_VNN2	1	-0.180274	0.0613935	0.00332086	DeCODE	O95498	Chen et al.	docosahexaenoate (dha; 22:6n3)	HMDB0002183	ENSG00000112303	VNN2	FALSE
73547	MR-PCA	GCST90199651	docosahexaenoate (dha; 22:6n3)	15487_164_CES1_carboxylesterase__liver	15487_164_CES1_carboxylesterase__liver	1	0.109512	0.0612606	0.073833	DeCODE	P23141	Chen et al.	docosahexaenoate (dha; 22:6n3)	HMDB0002183	ENSG00000198848	CES1	FALSE
73548	MR-PCA	GCST90199651	docosahexaenoate (dha; 22:6n3)	15514_26_BCHE_Pseudocholinesterase	15514_26_BCHE_Pseudocholinesterase	1	-0.174653	0.0612515	0.00435254	DeCODE	P06276	Chen et al.	docosahexaenoate (dha; 22:6n3)	HMDB0002183	ENSG00000114200	BCHE	FALSE
73549	MR-PCA	GCST90199651	docosahexaenoate (dha; 22:6n3)	15526_33_GSS_GSHB	15526_33_GSS_GSHB	1	0.093041	0.0622986	0.135315	DeCODE	P48637	Chen et al.	docosahexaenoate (dha; 22:6n3)	HMDB0002183	ENSG00000100983	GSS	FALSE
73550	MR-PCA	GCST90199651	docosahexaenoate (dha; 22:6n3)	15542_19_CKMT1A_KCRU	15542_19_CKMT1A_KCRU	1	-0.0499673	0.061971	0.420069	DeCODE	P12532	Chen et al.	docosahexaenoate (dha; 22:6n3)	HMDB0002183	ENSG00000237289	CKMT1A	FALSE
73551	MR-PCA	GCST90199651	docosahexaenoate (dha; 22:6n3)	15553_22_ACHE_ACES	15553_22_ACHE_ACES	1	0.0236277	0.0611076	0.69901	DeCODE	P22303	Chen et al.	docosahexaenoate (dha; 22:6n3)	HMDB0002183	ENSG00000087085	ACHE	FALSE
73552	MR-PCA	GCST90199651	docosahexaenoate (dha; 22:6n3)	15556_49_AMY2B_Alpha_amylase_2B	15556_49_AMY2B_Alpha_amylase_2B	1	-0.0832133	0.0612693	0.174414	DeCODE	P19961	Chen et al.	docosahexaenoate (dha; 22:6n3)	HMDB0002183	ENSG00000240038	AMY2B	FALSE
73553	MR-PCA	GCST90199651	docosahexaenoate (dha; 22:6n3)	15588_17_GLA_galactosidase__alpha	15588_17_GLA_galactosidase__alpha	1	-0.0271311	0.0610685	0.656845	DeCODE	P06280	Chen et al.	docosahexaenoate (dha; 22:6n3)	HMDB0002183	ENSG00000102393	GLA	FALSE
73554	MR-PCA	GCST90199651	docosahexaenoate (dha; 22:6n3)	15607_56_PKLR_KPYR	15607_56_PKLR_KPYR	1	-0.0335993	0.0612581	0.583358	DeCODE	P30613	Chen et al.	docosahexaenoate (dha; 22:6n3)	HMDB0002183	ENSG00000143627	PKLR	FALSE
73555	MR-PCA	GCST90199651	docosahexaenoate (dha; 22:6n3)	16015_19_GPT_ALT	16015_19_GPT_ALT	1	0.180256	0.0612754	0.00326371	DeCODE	P24298	Chen et al.	docosahexaenoate (dha; 22:6n3)	HMDB0002183	ENSG00000167701	GPT	FALSE
73556	MR-PCA	GCST90199651	docosahexaenoate (dha; 22:6n3)	16769_20_RAC3_RAC3	16769_20_RAC3_RAC3	1	-0.00125847	0.0621201	0.983837	DeCODE	P60763	Chen et al.	docosahexaenoate (dha; 22:6n3)	HMDB0002183	ENSG00000169750	RAC3	FALSE
73557	MR-PCA	GCST90199651	docosahexaenoate (dha; 22:6n3)	16809_1_NME4_NDKM	16809_1_NME4_NDKM	1	-0.0399117	0.0612624	0.514732	DeCODE	O00746	Chen et al.	docosahexaenoate (dha; 22:6n3)	HMDB0002183	ENSG00000103202	NME4	FALSE
73558	MR-PCA	GCST90199651	docosahexaenoate (dha; 22:6n3)	16857_2_RAB2A_RAB2A	16857_2_RAB2A_RAB2A	1	0.0191657	0.0614851	0.755259	DeCODE	P61019	Chen et al.	docosahexaenoate (dha; 22:6n3)	HMDB0002183	ENSG00000104388	RAB2A	FALSE
73559	MR-PCA	GCST90199651	docosahexaenoate (dha; 22:6n3)	16863_47_NANP_NANP	16863_47_NANP_NANP	1	0.0667213	0.0612585	0.276076	DeCODE	Q8TBE9	Chen et al.	docosahexaenoate (dha; 22:6n3)	HMDB0002183	ENSG00000170191	NANP	FALSE
73560	MR-PCA	GCST90199651	docosahexaenoate (dha; 22:6n3)	16877_19_MSRB2_MSRB2	16877_19_MSRB2_MSRB2	1	0.0583979	0.0612568	0.340423	DeCODE	Q9Y3D2	Chen et al.	docosahexaenoate (dha; 22:6n3)	HMDB0002183	ENSG00000148450	MSRB2	FALSE
73561	MR-PCA	GCST90199651	docosahexaenoate (dha; 22:6n3)	16883_57_RAB4A_RAB4A	16883_57_RAB4A_RAB4A	1	-0.0513599	0.0612489	0.401725	DeCODE	P20338	Chen et al.	docosahexaenoate (dha; 22:6n3)	HMDB0002183	ENSG00000168118	RAB4A	FALSE
73562	MR-PCA	GCST90199651	docosahexaenoate (dha; 22:6n3)	16932_5_SULT1E1_SULT_1E	16932_5_SULT1E1_SULT_1E	1	0.0691573	0.0618051	0.263158	DeCODE	P49888	Chen et al.	docosahexaenoate (dha; 22:6n3)	HMDB0002183	ENSG00000109193	SULT1E1	FALSE
73563	MR-PCA	GCST90199651	docosahexaenoate (dha; 22:6n3)	17148_7_BLVRB_BLVRB	17148_7_BLVRB_BLVRB	1	0.049752	0.0623991	0.425265	DeCODE	P30043	Chen et al.	docosahexaenoate (dha; 22:6n3)	HMDB0002183	ENSG00000090013	BLVRB	FALSE
73564	MR-PCA	GCST90199651	docosahexaenoate (dha; 22:6n3)	17204_17_PNMT_PNMT	17204_17_PNMT_PNMT	1	0.0208649	0.0624198	0.738178	DeCODE	Q3KPI0	Chen et al.	docosahexaenoate (dha; 22:6n3)	HMDB0002183	ENSG00000007129	CEACAM21	FALSE
73565	MR-PCA	GCST90199651	docosahexaenoate (dha; 22:6n3)	17205_21_RAB5A_RAB5A	17205_21_RAB5A_RAB5A	1	-0.0770631	0.0612603	0.208405	DeCODE	P20339	Chen et al.	docosahexaenoate (dha; 22:6n3)	HMDB0002183	ENSG00000144566	RAB5A	FALSE
73566	MR-PCA	GCST90199651	docosahexaenoate (dha; 22:6n3)	17209_27_SULT2B1_ST2B1	17209_27_SULT2B1_ST2B1	1	0.0795007	0.0623558	0.202326	DeCODE	O00204	Chen et al.	docosahexaenoate (dha; 22:6n3)	HMDB0002183	ENSG00000088002	SULT2B1	FALSE
73567	MR-PCA	GCST90199651	docosahexaenoate (dha; 22:6n3)	17325_10_GUK1_KGUA	17325_10_GUK1_KGUA	1	-0.0461302	0.0612932	0.451682	DeCODE	Q16774	Chen et al.	docosahexaenoate (dha; 22:6n3)	HMDB0002183	ENSG00000143774	GUK1	FALSE
73568	MR-PCA	GCST90199651	docosahexaenoate (dha; 22:6n3)	17333_20_ACADM_ACADM	17333_20_ACADM_ACADM	1	-0.0716315	0.0612584	0.242269	DeCODE	P11310	Chen et al.	docosahexaenoate (dha; 22:6n3)	HMDB0002183	ENSG00000117054	ACADM	FALSE
73569	MR-PCA	GCST90199651	docosahexaenoate (dha; 22:6n3)	17357_33_SEPSECS_SPCS	17357_33_SEPSECS_SPCS	1	0.0277342	0.0612583	0.650734	DeCODE	Q9HD40	Chen et al.	docosahexaenoate (dha; 22:6n3)	HMDB0002183	ENSG00000109618	SEPSECS	FALSE
73570	MR-PCA	GCST90199651	docosahexaenoate (dha; 22:6n3)	17398_55_HMOX1_HO_1	17398_55_HMOX1_HO_1	1	-0.0547414	0.0612518	0.371477	DeCODE	P09601	Chen et al.	docosahexaenoate (dha; 22:6n3)	HMDB0002183	ENSG00000100292	HMOX1	FALSE
73571	MR-PCA	GCST90199651	docosahexaenoate (dha; 22:6n3)	17441_4_ALPI_Alkaline_phosphatase__intestine	17441_4_ALPI_Alkaline_phosphatase__intestine	1	-2.39887e-05	0.0612331	0.999687	DeCODE	P09923	Chen et al.	docosahexaenoate (dha; 22:6n3)	HMDB0002183	ENSG00000163295	ALPI	FALSE
73572	MR-PCA	GCST90199651	docosahexaenoate (dha; 22:6n3)	17450_51_HARS_Histidyl_tRNA_synthetase	17450_51_HARS_Histidyl_tRNA_synthetase	1	-0.0552215	0.0612608	0.367367	DeCODE	P12081	Chen et al.	docosahexaenoate (dha; 22:6n3)	HMDB0002183	ENSG00000170445	HARS	FALSE
73573	MR-PCA	GCST90199651	docosahexaenoate (dha; 22:6n3)	17466_72_ACSF2_ACSF2	17466_72_ACSF2_ACSF2	1	-0.027983	0.062327	0.653453	DeCODE	Q96CM8	Chen et al.	docosahexaenoate (dha; 22:6n3)	HMDB0002183	ENSG00000167107	ACSF2	FALSE
73574	MR-PCA	GCST90199651	docosahexaenoate (dha; 22:6n3)	17467_1_DHRS9_DHRS9	17467_1_DHRS9_DHRS9	1	0.00369342	0.0612618	0.951925	DeCODE	Q9BPW9	Chen et al.	docosahexaenoate (dha; 22:6n3)	HMDB0002183	ENSG00000073737	DHRS9	FALSE
73575	MR-PCA	GCST90199651	docosahexaenoate (dha; 22:6n3)	17495_141_SIRT3_SIR3	17495_141_SIRT3_SIR3	1	0.0913049	0.0612882	0.136287	DeCODE	Q9NTG7	Chen et al.	docosahexaenoate (dha; 22:6n3)	HMDB0002183	ENSG00000142082	SIRT3	FALSE
73576	MR-PCA	GCST90199651	docosahexaenoate (dha; 22:6n3)	17509_6_HPD_HPPD	17509_6_HPD_HPPD	1	0.12454	0.0623227	0.0456825	DeCODE	P32754	Chen et al.	docosahexaenoate (dha; 22:6n3)	HMDB0002183	ENSG00000158104	HPD	FALSE
73577	MR-PCA	GCST90199651	docosahexaenoate (dha; 22:6n3)	17675_17_ACOT13_ACO13	17675_17_ACOT13_ACO13	1	-0.0902713	0.0612434	0.140488	DeCODE	Q9NPJ3	Chen et al.	docosahexaenoate (dha; 22:6n3)	HMDB0002183	ENSG00000112304	ACOT13	FALSE
73578	MR-PCA	GCST90199651	docosahexaenoate (dha; 22:6n3)	17744_31_RAB11A_RB11A	17744_31_RAB11A_RB11A	1	-0.0282878	0.061262	0.644259	DeCODE	P62491	Chen et al.	docosahexaenoate (dha; 22:6n3)	HMDB0002183	ENSG00000103769	RAB11A	FALSE
73579	MR-PCA	GCST90199651	docosahexaenoate (dha; 22:6n3)	17752_24_ARG2_Arginase	17752_24_ARG2_Arginase	1	0.0414392	0.0613011	0.499045	DeCODE	P78540	Chen et al.	docosahexaenoate (dha; 22:6n3)	HMDB0002183	ENSG00000081181	ARG2	FALSE
73580	MR-PCA	GCST90199651	docosahexaenoate (dha; 22:6n3)	17789_1_QPRT_NADC	17789_1_QPRT_NADC	1	0.0020257	0.0622627	0.974046	DeCODE	Q15274	Chen et al.	docosahexaenoate (dha; 22:6n3)	HMDB0002183	ENSG00000103485	QPRT	FALSE
73581	MR-PCA	GCST90199651	docosahexaenoate (dha; 22:6n3)	17792_158_ALDH5A1_SSDH	17792_158_ALDH5A1_SSDH	1	-0.0124206	0.062077	0.841416	DeCODE	P51649	Chen et al.	docosahexaenoate (dha; 22:6n3)	HMDB0002183	ENSG00000112294	ALDH5A1	FALSE
73582	MR-PCA	GCST90199651	docosahexaenoate (dha; 22:6n3)	17814_8_BPNT1_BPNT1	17814_8_BPNT1_BPNT1	1	-0.0786124	0.0612558	0.199371	DeCODE	O95861	Chen et al.	docosahexaenoate (dha; 22:6n3)	HMDB0002183	ENSG00000162813	BPNT1	FALSE
73583	MR-PCA	GCST90199651	docosahexaenoate (dha; 22:6n3)	17822_57_RERG_RERG	17822_57_RERG_RERG	1	0.0991541	0.0612612	0.105545	DeCODE	Q96A58	Chen et al.	docosahexaenoate (dha; 22:6n3)	HMDB0002183	ENSG00000134533	RERG	FALSE
73584	MR-PCA	GCST90199651	docosahexaenoate (dha; 22:6n3)	17843_30_PPCS_PPCS	17843_30_PPCS_PPCS	1	-0.0407375	0.0624789	0.514389	DeCODE	Q9HAB8	Chen et al.	docosahexaenoate (dha; 22:6n3)	HMDB0002183	ENSG00000127125	PPCS	FALSE
73585	MR-PCA	GCST90199651	docosahexaenoate (dha; 22:6n3)	17857_6_ACADL_ACADL	17857_6_ACADL_ACADL	1	0.00547783	0.0625414	0.930205	DeCODE	P28330	Chen et al.	docosahexaenoate (dha; 22:6n3)	HMDB0002183	ENSG00000115361	ACADL	FALSE
73586	MR-PCA	GCST90199651	docosahexaenoate (dha; 22:6n3)	18170_46_PYCR1_P5CR1	18170_46_PYCR1_P5CR1	1	0.0693777	0.0612613	0.257429	DeCODE	P32322	Chen et al.	docosahexaenoate (dha; 22:6n3)	HMDB0002183	ENSG00000183010	PYCR1	FALSE
73587	MR-PCA	GCST90199651	docosahexaenoate (dha; 22:6n3)	18178_13_SARS_SYSC	18178_13_SARS_SYSC	1	0.0250736	0.061422	0.683113	DeCODE	P49591	Chen et al.	docosahexaenoate (dha; 22:6n3)	HMDB0002183	ENSG00000031698	SARS	FALSE
73588	MR-PCA	GCST90199651	docosahexaenoate (dha; 22:6n3)	18179_56_SMS_SPSY	18179_56_SMS_SPSY	1	0.106656	0.0622491	0.086645	DeCODE	P52788	Chen et al.	docosahexaenoate (dha; 22:6n3)	HMDB0002183	ENSG00000102172	SMS	FALSE
73589	MR-PCA	GCST90199651	docosahexaenoate (dha; 22:6n3)	18184_28_GMPS_GUAA	18184_28_GMPS_GUAA	1	-0.0908149	0.0614104	0.139188	DeCODE	P49915	Chen et al.	docosahexaenoate (dha; 22:6n3)	HMDB0002183	ENSG00000163655	GMPS	FALSE
73590	MR-PCA	GCST90199651	docosahexaenoate (dha; 22:6n3)	18186_15_TARS_SYTC	18186_15_TARS_SYTC	1	-0.0508817	0.0622398	0.413637	DeCODE	P26639	Chen et al.	docosahexaenoate (dha; 22:6n3)	HMDB0002183	ENSG00000113407	TARS	FALSE
73591	MR-PCA	GCST90199651	docosahexaenoate (dha; 22:6n3)	18187_16_ASPA_ACY2	18187_16_ASPA_ACY2	1	0.0989068	0.0621888	0.111738	DeCODE	P45381	Chen et al.	docosahexaenoate (dha; 22:6n3)	HMDB0002183	ENSG00000108381	ASPA	FALSE
73592	MR-PCA	GCST90199651	docosahexaenoate (dha; 22:6n3)	18188_12_GATM_GATM	18188_12_GATM_GATM	1	-0.0194137	0.0612329	0.751208	DeCODE	P50440	Chen et al.	docosahexaenoate (dha; 22:6n3)	HMDB0002183	ENSG00000171766	GATM	FALSE
73593	MR-PCA	GCST90199651	docosahexaenoate (dha; 22:6n3)	18197_97_CKMT2_KCRS	18197_97_CKMT2_KCRS	1	0.106359	0.0612584	0.0825228	DeCODE	P17540	Chen et al.	docosahexaenoate (dha; 22:6n3)	HMDB0002183	ENSG00000131730	CKMT2	FALSE
73594	MR-PCA	GCST90199651	docosahexaenoate (dha; 22:6n3)	18232_42_PIP4K2B_PI42B	18232_42_PIP4K2B_PI42B	1	-0.0234248	0.0620704	0.705883	DeCODE	P78356	Chen et al.	docosahexaenoate (dha; 22:6n3)	HMDB0002183	ENSG00000276293	PIP4K2B	FALSE
73595	MR-PCA	GCST90199651	docosahexaenoate (dha; 22:6n3)	18297_8_MRAS_RASM	18297_8_MRAS_RASM	1	0.0894275	0.0617816	0.147763	DeCODE	Q8IXB1	Chen et al.	docosahexaenoate (dha; 22:6n3)	HMDB0002183	ENSG00000077232	DNAJC10	FALSE
73596	MR-PCA	GCST90199651	docosahexaenoate (dha; 22:6n3)	18309_18_CS_CISY	18309_18_CS_CISY	1	-0.048749	0.0621719	0.432981	DeCODE	O75390	Chen et al.	docosahexaenoate (dha; 22:6n3)	HMDB0002183	ENSG00000062485	CS	FALSE
73597	MR-PCA	GCST90199651	docosahexaenoate (dha; 22:6n3)	18322_15_JMJD6_JMJD6	18322_15_JMJD6_JMJD6	1	0.0490899	0.0612618	0.42295	DeCODE	Q6NYC1	Chen et al.	docosahexaenoate (dha; 22:6n3)	HMDB0002183	ENSG00000070495	JMJD6	FALSE
73598	MR-PCA	GCST90199651	docosahexaenoate (dha; 22:6n3)	18324_61_SUOX_SUOX	18324_61_SUOX_SUOX	1	0.0891777	0.0618595	0.149411	DeCODE	P51687	Chen et al.	docosahexaenoate (dha; 22:6n3)	HMDB0002183	ENSG00000139531	SUOX	FALSE
73599	MR-PCA	GCST90199651	docosahexaenoate (dha; 22:6n3)	18328_36_PYCR2_P5CR2	18328_36_PYCR2_P5CR2	1	0.082251	0.0612612	0.179393	DeCODE	Q96C36	Chen et al.	docosahexaenoate (dha; 22:6n3)	HMDB0002183	ENSG00000143811	PYCR2	FALSE
73600	MR-PCA	GCST90199651	docosahexaenoate (dha; 22:6n3)	18329_4_PRPS2_PRPS2	18329_4_PRPS2_PRPS2	1	-0.0705184	0.0624532	0.258839	DeCODE	P11908	Chen et al.	docosahexaenoate (dha; 22:6n3)	HMDB0002183	ENSG00000101911	PRPS2	FALSE
73601	MR-PCA	GCST90199651	docosahexaenoate (dha; 22:6n3)	18338_26_IDH1_IDH	18338_26_IDH1_IDH	1	-0.109841	0.0612287	0.0728211	DeCODE	O75874	Chen et al.	docosahexaenoate (dha; 22:6n3)	HMDB0002183	ENSG00000138413	IDH1	FALSE
73602	MR-PCA	GCST90199651	docosahexaenoate (dha; 22:6n3)	18342_2_PSAT1_SERC	18342_2_PSAT1_SERC	1	0.132894	0.0612609	0.0300594	DeCODE	Q9Y617	Chen et al.	docosahexaenoate (dha; 22:6n3)	HMDB0002183	ENSG00000135069	PSAT1	FALSE
73603	MR-PCA	GCST90199651	docosahexaenoate (dha; 22:6n3)	18382_109_COMT_Catechol_O_methyltransferase	18382_109_COMT_Catechol_O_methyltransferase	1	-0.0214958	0.061261	0.725671	DeCODE	P21964	Chen et al.	docosahexaenoate (dha; 22:6n3)	HMDB0002183	ENSG00000093010	COMT	FALSE
73604	MR-PCA	GCST90199651	docosahexaenoate (dha; 22:6n3)	18398_1_AKR1D1_AK1D1	18398_1_AKR1D1_AK1D1	1	0.0311276	0.0612604	0.611369	DeCODE	P51857	Chen et al.	docosahexaenoate (dha; 22:6n3)	HMDB0002183	ENSG00000122787	AKR1D1	FALSE
73605	MR-PCA	GCST90199651	docosahexaenoate (dha; 22:6n3)	18401_18_ALKBH3_ALKB3	18401_18_ALKBH3_ALKB3	1	0.0128491	0.0612641	0.833876	DeCODE	Q96Q83	Chen et al.	docosahexaenoate (dha; 22:6n3)	HMDB0002183	ENSG00000166199	ALKBH3	FALSE
73606	MR-PCA	GCST90199651	docosahexaenoate (dha; 22:6n3)	18403_25_AMPD2_AMPD2	18403_25_AMPD2_AMPD2	1	-0.0471072	0.0619569	0.447062	DeCODE	Q01433	Chen et al.	docosahexaenoate (dha; 22:6n3)	HMDB0002183	ENSG00000116337	AMPD2	FALSE
73607	MR-PCA	GCST90199651	docosahexaenoate (dha; 22:6n3)	18422_41_MVD_ERG19	18422_41_MVD_ERG19	1	-0.00951862	0.061413	0.876826	DeCODE	P53602	Chen et al.	docosahexaenoate (dha; 22:6n3)	HMDB0002183	ENSG00000167508	MVD	FALSE
73608	MR-PCA	GCST90199651	docosahexaenoate (dha; 22:6n3)	18432_32_RALB_RALB	18432_32_RALB_RALB	1	0.00577013	0.0622945	0.9262	DeCODE	P11234	Chen et al.	docosahexaenoate (dha; 22:6n3)	HMDB0002183	ENSG00000144118	RALB	FALSE
73609	MR-PCA	GCST90199651	docosahexaenoate (dha; 22:6n3)	18900_37_HRAS_H_ras__WT_	18900_37_HRAS_H_ras__WT_	1	0.0888441	0.0612618	0.146992	DeCODE	P01112	Chen et al.	docosahexaenoate (dha; 22:6n3)	HMDB0002183	ENSG00000174775	HRAS	FALSE
73610	MR-PCA	GCST90199651	docosahexaenoate (dha; 22:6n3)	18917_53_AMY2A_Pancreatic_alpha_amylase	18917_53_AMY2A_Pancreatic_alpha_amylase	1	-0.0747407	0.0612553	0.222408	DeCODE	P04746	Chen et al.	docosahexaenoate (dha; 22:6n3)	HMDB0002183	ENSG00000243480	AMY2A	FALSE
73611	MR-PCA	GCST90199651	docosahexaenoate (dha; 22:6n3)	19114_8_TK2_KITM	19114_8_TK2_KITM	1	-0.0077857	0.0620929	0.900216	DeCODE	O00142	Chen et al.	docosahexaenoate (dha; 22:6n3)	HMDB0002183	ENSG00000166548	TK2	FALSE
73612	MR-PCA	GCST90199651	docosahexaenoate (dha; 22:6n3)	19207_119_ADK_ADK	19207_119_ADK_ADK	1	-0.0490004	0.06245	0.432668	DeCODE	P55263	Chen et al.	docosahexaenoate (dha; 22:6n3)	HMDB0002183	ENSG00000156110	ADK	FALSE
73613	MR-PCA	GCST90199651	docosahexaenoate (dha; 22:6n3)	19222_124_RAB5B_RAB5B	19222_124_RAB5B_RAB5B	1	-0.0369348	0.0611629	0.545926	DeCODE	P61020	Chen et al.	docosahexaenoate (dha; 22:6n3)	HMDB0002183	ENSG00000111540	RAB5B	FALSE
73614	MR-PCA	GCST90199651	docosahexaenoate (dha; 22:6n3)	19223_6_RAB1A_RAB1A	19223_6_RAB1A_RAB1A	1	0.0350312	0.0622149	0.573389	DeCODE	P62820	Chen et al.	docosahexaenoate (dha; 22:6n3)	HMDB0002183	ENSG00000138069	RAB1A	FALSE
73615	MR-PCA	GCST90199651	docosahexaenoate (dha; 22:6n3)	19239_5_ARF1_ARF1	19239_5_ARF1_ARF1	1	-0.0591055	0.0612614	0.334641	DeCODE	P84077	Chen et al.	docosahexaenoate (dha; 22:6n3)	HMDB0002183	ENSG00000143761	ARF1	FALSE
73616	MR-PCA	GCST90199651	docosahexaenoate (dha; 22:6n3)	19249_18_KARS_SYK	19249_18_KARS_SYK	1	0.0205963	0.0624762	0.741652	DeCODE	Q15046	Chen et al.	docosahexaenoate (dha; 22:6n3)	HMDB0002183	ENSG00000065427	KARS	FALSE
73617	MR-PCA	GCST90199651	docosahexaenoate (dha; 22:6n3)	19253_82_RAB2B_RAB2B	19253_82_RAB2B_RAB2B	1	0.0523663	0.061418	0.393869	DeCODE	Q8WUD1	Chen et al.	docosahexaenoate (dha; 22:6n3)	HMDB0002183	ENSG00000129472	RAB2B	FALSE
73618	MR-PCA	GCST90199651	docosahexaenoate (dha; 22:6n3)	19254_125_GMPR_GMPR1	19254_125_GMPR_GMPR1	1	-0.000232107	0.0612978	0.996979	DeCODE	P36959	Chen et al.	docosahexaenoate (dha; 22:6n3)	HMDB0002183	ENSG00000137198	GMPR	FALSE
73619	MR-PCA	GCST90199651	docosahexaenoate (dha; 22:6n3)	19258_24_GCDH_GCDH	19258_24_GCDH_GCDH	1	-0.0362204	0.0625981	0.562847	DeCODE	Q92947	Chen et al.	docosahexaenoate (dha; 22:6n3)	HMDB0002183	ENSG00000105607	GCDH	FALSE
73620	MR-PCA	GCST90199651	docosahexaenoate (dha; 22:6n3)	19262_219_ACADVL_ACADV	19262_219_ACADVL_ACADV	1	-0.0335519	0.0612559	0.583875	DeCODE	P49748	Chen et al.	docosahexaenoate (dha; 22:6n3)	HMDB0002183	ENSG00000072778	ACADVL	FALSE
73621	MR-PCA	GCST90199651	docosahexaenoate (dha; 22:6n3)	19270_26_YARS_SYYC	19270_26_YARS_SYYC	1	-0.0832637	0.0621786	0.180536	DeCODE	P54577	Chen et al.	docosahexaenoate (dha; 22:6n3)	HMDB0002183	ENSG00000134684	YARS	FALSE
73622	MR-PCA	GCST90199651	docosahexaenoate (dha; 22:6n3)	19278_19_RAB1B_RAB1B	19278_19_RAB1B_RAB1B	1	-0.0400524	0.0623737	0.520785	DeCODE	Q9H0U4	Chen et al.	docosahexaenoate (dha; 22:6n3)	HMDB0002183	ENSG00000174903	RAB1B	FALSE
73623	MR-PCA	GCST90199651	docosahexaenoate (dha; 22:6n3)	19365_11_BCAT2_BCAT2	19365_11_BCAT2_BCAT2	1	-0.0364369	0.0612961	0.552218	DeCODE	O15382	Chen et al.	docosahexaenoate (dha; 22:6n3)	HMDB0002183	ENSG00000105552	BCAT2	FALSE
73624	MR-PCA	GCST90199651	docosahexaenoate (dha; 22:6n3)	19376_74_NNMT_NNMT	19376_74_NNMT_NNMT	1	0.120095	0.061261	0.04995	DeCODE	P40261	Chen et al.	docosahexaenoate (dha; 22:6n3)	HMDB0002183	ENSG00000166741	NNMT	FALSE
73625	MR-PCA	GCST90199651	docosahexaenoate (dha; 22:6n3)	19446_1_GMPR2_GMPR2	19446_1_GMPR2_GMPR2	1	-0.0217172	0.0620068	0.726159	DeCODE	Q9P2T1	Chen et al.	docosahexaenoate (dha; 22:6n3)	HMDB0002183	ENSG00000100938	GMPR2	FALSE
73626	MR-PCA	GCST90199651	docosahexaenoate (dha; 22:6n3)	19448_104_UPP1_UPP1	19448_104_UPP1_UPP1	1	0.0378025	0.0615254	0.538937	DeCODE	Q16831	Chen et al.	docosahexaenoate (dha; 22:6n3)	HMDB0002183	ENSG00000183696	UPP1	FALSE
73627	MR-PCA	GCST90199651	docosahexaenoate (dha; 22:6n3)	19467_3_RBKS_RBSK	19467_3_RBKS_RBSK	1	0.16429	0.0612603	0.00732183	DeCODE	Q9H477	Chen et al.	docosahexaenoate (dha; 22:6n3)	HMDB0002183	ENSG00000171174	RBKS	FALSE
73628	MR-PCA	GCST90199651	docosahexaenoate (dha; 22:6n3)	19483_16_KDSR_KDSR	19483_16_KDSR_KDSR	1	0.130778	0.0614252	0.033249	DeCODE	Q06136	Chen et al.	docosahexaenoate (dha; 22:6n3)	HMDB0002183	ENSG00000119537	KDSR	FALSE
73629	MR-PCA	GCST90199651	docosahexaenoate (dha; 22:6n3)	19496_1_NPL_NPL	19496_1_NPL_NPL	1	-0.0122258	0.0612596	0.841815	DeCODE	Q9BXD5	Chen et al.	docosahexaenoate (dha; 22:6n3)	HMDB0002183	ENSG00000135838	NPL	FALSE
73630	MR-PCA	GCST90199651	docosahexaenoate (dha; 22:6n3)	19504_22_DTYMK_KTHY	19504_22_DTYMK_KTHY	1	-0.0674769	0.0612611	0.270695	DeCODE	P23919	Chen et al.	docosahexaenoate (dha; 22:6n3)	HMDB0002183	ENSG00000168393	DTYMK	FALSE
73631	MR-PCA	GCST90199651	docosahexaenoate (dha; 22:6n3)	19506_6_GLYAT_GLYAT	19506_6_GLYAT_GLYAT	1	0.105718	0.0611452	0.0838159	DeCODE	Q6IB77	Chen et al.	docosahexaenoate (dha; 22:6n3)	HMDB0002183	ENSG00000149124	GLYAT	FALSE
73632	MR-PCA	GCST90199651	docosahexaenoate (dha; 22:6n3)	19518_12_HK3_HXK3	19518_12_HK3_HXK3	1	0.115357	0.0618271	0.0620681	DeCODE	P52790	Chen et al.	docosahexaenoate (dha; 22:6n3)	HMDB0002183	ENSG00000160883	HK3	FALSE
73633	MR-PCA	GCST90199651	docosahexaenoate (dha; 22:6n3)	2622_18_HMOX2_HO_2	2622_18_HMOX2_HO_2	1	-0.0102541	0.0612635	0.867074	DeCODE	P30519	Chen et al.	docosahexaenoate (dha; 22:6n3)	HMDB0002183	ENSG00000103415	HMOX2	FALSE
73634	MR-PCA	GCST90199651	docosahexaenoate (dha; 22:6n3)	2642_4_PAFAH1B2_PAFAH_beta_subunit	2642_4_PAFAH1B2_PAFAH_beta_subunit	1	-0.0373576	0.061261	0.541987	DeCODE	P68402	Chen et al.	docosahexaenoate (dha; 22:6n3)	HMDB0002183	ENSG00000168092	PAFAH1B2	FALSE
73635	MR-PCA	GCST90199651	docosahexaenoate (dha; 22:6n3)	2870_29_RAC1_RAC1	2870_29_RAC1_RAC1	1	-0.0482035	0.0612698	0.431433	DeCODE	P63000	Chen et al.	docosahexaenoate (dha; 22:6n3)	HMDB0002183	ENSG00000136238	RAC1	FALSE
73636	MR-PCA	GCST90199651	docosahexaenoate (dha; 22:6n3)	2943_5_CYP3A4_Cytochrome_P450_3A4	2943_5_CYP3A4_Cytochrome_P450_3A4	1	0.119864	0.0611636	0.0500276	DeCODE	P08684	Chen et al.	docosahexaenoate (dha; 22:6n3)	HMDB0002183	ENSG00000160868	CYP3A4	FALSE
73637	MR-PCA	GCST90199651	docosahexaenoate (dha; 22:6n3)	2991_9_IL1R1_IL_1_sRI	2991_9_IL1R1_IL_1_sRI	1	-0.0533709	0.0612608	0.383641	DeCODE	P14778	Chen et al.	docosahexaenoate (dha; 22:6n3)	HMDB0002183	ENSG00000115594	IL1R1	FALSE
73638	MR-PCA	GCST90199651	docosahexaenoate (dha; 22:6n3)	2993_1_IL18RAP_IL_18_Rb	2993_1_IL18RAP_IL_18_Rb	1	0.0456275	0.0623484	0.464281	DeCODE	O95256	Chen et al.	docosahexaenoate (dha; 22:6n3)	HMDB0002183	ENSG00000115607	IL18RAP	FALSE
73639	MR-PCA	GCST90199651	docosahexaenoate (dha; 22:6n3)	2994_71_IL1RL2_IL_1Rrp2	2994_71_IL1RL2_IL_1Rrp2	1	-0.0238857	0.0615487	0.697958	DeCODE	Q9HB29	Chen et al.	docosahexaenoate (dha; 22:6n3)	HMDB0002183	ENSG00000115598	IL1RL2	FALSE
73640	MR-PCA	GCST90199651	docosahexaenoate (dha; 22:6n3)	3182_38_ENTPD1_CD39	3182_38_ENTPD1_CD39	1	0.065509	0.0612398	0.284749	DeCODE	P49961	Chen et al.	docosahexaenoate (dha; 22:6n3)	HMDB0002183	ENSG00000138185	ENTPD1	FALSE
73641	MR-PCA	GCST90199651	docosahexaenoate (dha; 22:6n3)	3192_3_CNDP2_Glutamate_carboxypeptidase	3192_3_CNDP2_Glutamate_carboxypeptidase	1	0.094442	0.0614124	0.12409	DeCODE	Q96KP4	Chen et al.	docosahexaenoate (dha; 22:6n3)	HMDB0002183	ENSG00000133313	CNDP2	FALSE
73642	MR-PCA	GCST90199651	docosahexaenoate (dha; 22:6n3)	3232_28_ACP5_TrATPase	3232_28_ACP5_TrATPase	1	0.12054	0.0612511	0.0490729	DeCODE	P13686	Chen et al.	docosahexaenoate (dha; 22:6n3)	HMDB0002183	ENSG00000102575	ACP5	FALSE
73643	MR-PCA	GCST90199651	docosahexaenoate (dha; 22:6n3)	3343_1_ACY1_Aminoacylase_1	3343_1_ACY1_Aminoacylase_1	1	0.0403538	0.0613785	0.510886	DeCODE	Q03154	Chen et al.	docosahexaenoate (dha; 22:6n3)	HMDB0002183	ENSG00000114786	ACY1	FALSE
73644	MR-PCA	GCST90199651	docosahexaenoate (dha; 22:6n3)	3583_54_ARSA_Arylsulfatase_A	3583_54_ARSA_Arylsulfatase_A	1	-0.0884437	0.0612609	0.148818	DeCODE	P15289	Chen et al.	docosahexaenoate (dha; 22:6n3)	HMDB0002183	ENSG00000100299	ARSA	FALSE
73645	MR-PCA	GCST90199651	docosahexaenoate (dha; 22:6n3)	3761_4_PTGS2_COX_2	3761_4_PTGS2_COX_2	1	0.100942	0.0612612	0.0994074	DeCODE	P35354	Chen et al.	docosahexaenoate (dha; 22:6n3)	HMDB0002183	ENSG00000073756	PTGS2	FALSE
73646	MR-PCA	GCST90199651	docosahexaenoate (dha; 22:6n3)	3800_71_CKB_CK_BB	3800_71_CKB_CK_BB	1	0.06692	0.0613765	0.275572	DeCODE	P12277	Chen et al.	docosahexaenoate (dha; 22:6n3)	HMDB0002183	ENSG00000166165	CKB	FALSE
73647	MR-PCA	GCST90199651	docosahexaenoate (dha; 22:6n3)	3848_14_GAPDH_GAPDH__liver	3848_14_GAPDH_GAPDH__liver	1	-0.107624	0.0612608	0.0789494	DeCODE	P04406	Chen et al.	docosahexaenoate (dha; 22:6n3)	HMDB0002183	ENSG00000111640	GAPDH	FALSE
73648	MR-PCA	GCST90199651	docosahexaenoate (dha; 22:6n3)	3890_8_LDHB_LDH_H_1	3890_8_LDHB_LDH_H_1	1	-0.0432891	0.0621758	0.48628	DeCODE	P07195	Chen et al.	docosahexaenoate (dha; 22:6n3)	HMDB0002183	ENSG00000111716	LDHB	FALSE
73649	MR-PCA	GCST90199651	docosahexaenoate (dha; 22:6n3)	4234_8_IL1RL1_IL_1_R4	4234_8_IL1RL1_IL_1_R4	1	0.120375	0.0625076	0.0541328	DeCODE	Q01638	Chen et al.	docosahexaenoate (dha; 22:6n3)	HMDB0002183	ENSG00000115602	IL1RL1	FALSE
73650	MR-PCA	GCST90199651	docosahexaenoate (dha; 22:6n3)	4294_16_SPHK1_Sphingosine_kinase_1	4294_16_SPHK1_Sphingosine_kinase_1	1	-0.0919683	0.0621893	0.139182	DeCODE	Q9NYA1	Chen et al.	docosahexaenoate (dha; 22:6n3)	HMDB0002183	ENSG00000176170	SPHK1	FALSE
73651	MR-PCA	GCST90199651	docosahexaenoate (dha; 22:6n3)	4301_58_TK1_Thymidine_kinase	4301_58_TK1_Thymidine_kinase	1	0.0982722	0.061252	0.108628	DeCODE	P04183	Chen et al.	docosahexaenoate (dha; 22:6n3)	HMDB0002183	ENSG00000167900	TK1	FALSE
73652	MR-PCA	GCST90199651	docosahexaenoate (dha; 22:6n3)	4435_66_ENPP7_ENPP7	4435_66_ENPP7_ENPP7	1	-0.0678195	0.0612452	0.268145	DeCODE	Q6UWV6	Chen et al.	docosahexaenoate (dha; 22:6n3)	HMDB0002183	ENSG00000182156	ENPP7	FALSE
73653	MR-PCA	GCST90199651	docosahexaenoate (dha; 22:6n3)	4436_1_ENTPD3_ENTP3	4436_1_ENTPD3_ENTP3	1	0.0896244	0.061261	0.143469	DeCODE	O75355	Chen et al.	docosahexaenoate (dha; 22:6n3)	HMDB0002183	ENSG00000168032	ENTPD3	FALSE
73654	MR-PCA	GCST90199651	docosahexaenoate (dha; 22:6n3)	4437_56_ENTPD5_ENTP5	4437_56_ENTPD5_ENTP5	1	-0.198374	0.0612491	0.00120034	DeCODE	O75356	Chen et al.	docosahexaenoate (dha; 22:6n3)	HMDB0002183	ENSG00000187097	ENTPD5	FALSE
73655	MR-PCA	GCST90199651	docosahexaenoate (dha; 22:6n3)	4468_21_SPHK2_SPHK2	4468_21_SPHK2_SPHK2	1	-0.0241731	0.0612612	0.693145	DeCODE	Q9NRA0	Chen et al.	docosahexaenoate (dha; 22:6n3)	HMDB0002183	ENSG00000063176	SPHK2	FALSE
73656	MR-PCA	GCST90199651	docosahexaenoate (dha; 22:6n3)	4535_50_BST1_BST1	4535_50_BST1_BST1	1	-0.0808671	0.0612606	0.186818	DeCODE	Q10588	Chen et al.	docosahexaenoate (dha; 22:6n3)	HMDB0002183	ENSG00000109743	BST1	FALSE
73657	MR-PCA	GCST90199651	docosahexaenoate (dha; 22:6n3)	4559_64_KYNU_KYNU	4559_64_KYNU_KYNU	1	0.021927	0.062213	0.7245	DeCODE	Q16719	Chen et al.	docosahexaenoate (dha; 22:6n3)	HMDB0002183	ENSG00000115919	KYNU	FALSE
73658	MR-PCA	GCST90199651	docosahexaenoate (dha; 22:6n3)	4965_27_ATP5B_ATP_synthase_beta_chain	4965_27_ATP5B_ATP_synthase_beta_chain	1	0.089867	0.0623535	0.149514	DeCODE	P06576	Chen et al.	docosahexaenoate (dha; 22:6n3)	HMDB0002183	ENSG00000110955	ATP5B	FALSE
73659	MR-PCA	GCST90199651	docosahexaenoate (dha; 22:6n3)	5011_11_NAMPT_PBEF	5011_11_NAMPT_PBEF	1	-0.0154842	0.0615088	0.801242	DeCODE	P43490	Chen et al.	docosahexaenoate (dha; 22:6n3)	HMDB0002183	ENSG00000105835	NAMPT	FALSE
73660	MR-PCA	GCST90199651	docosahexaenoate (dha; 22:6n3)	5015_15_PLA2G7_PAFAH	5015_15_PLA2G7_PAFAH	1	0.253633	0.06125	3.45865e-05	DeCODE	Q13093	Chen et al.	docosahexaenoate (dha; 22:6n3)	HMDB0002183	ENSG00000146070	PLA2G7	FALSE
73661	MR-PCA	GCST90199651	docosahexaenoate (dha; 22:6n3)	5020_50_PGK1_phosphoglycerate_kinase_1	5020_50_PGK1_phosphoglycerate_kinase_1	1	-0.0628106	0.0612607	0.305222	DeCODE	P00558	Chen et al.	docosahexaenoate (dha; 22:6n3)	HMDB0002183	ENSG00000102144	PGK1	FALSE
73662	MR-PCA	GCST90199651	docosahexaenoate (dha; 22:6n3)	5030_52_SIRT2_SIRT2	5030_52_SIRT2_SIRT2	1	0.104514	0.0614495	0.0889775	DeCODE	Q8IXJ6	Chen et al.	docosahexaenoate (dha; 22:6n3)	HMDB0002183	ENSG00000068903	SIRT2	FALSE
73663	MR-PCA	GCST90199651	docosahexaenoate (dha; 22:6n3)	5082_51_IL1RAPL2_IL_1_sR9	5082_51_IL1RAPL2_IL_1_sR9	1	0.0635826	0.0624241	0.308412	DeCODE	Q9NP60	Chen et al.	docosahexaenoate (dha; 22:6n3)	HMDB0002183	ENSG00000189108	IL1RAPL2	FALSE
73664	MR-PCA	GCST90199651	docosahexaenoate (dha; 22:6n3)	5229_90_IMPDH1_IMDH1	5229_90_IMPDH1_IMDH1	1	0.0738641	0.0612601	0.227916	DeCODE	P20839	Chen et al.	docosahexaenoate (dha; 22:6n3)	HMDB0002183	ENSG00000106348	IMPDH1	FALSE
73665	MR-PCA	GCST90199651	docosahexaenoate (dha; 22:6n3)	5250_53_IMPDH2_IMDH2	5250_53_IMPDH2_IMDH2	1	0.0555635	0.0612618	0.364414	DeCODE	P12268	Chen et al.	docosahexaenoate (dha; 22:6n3)	HMDB0002183	ENSG00000178035	IMPDH2	FALSE
73666	MR-PCA	GCST90199651	docosahexaenoate (dha; 22:6n3)	5456_59_CNDP1_CNDP1	5456_59_CNDP1_CNDP1	1	-0.0281536	0.0612608	0.645825	DeCODE	Q96KN2	Chen et al.	docosahexaenoate (dha; 22:6n3)	HMDB0002183	ENSG00000150656	CNDP1	FALSE
73667	MR-PCA	GCST90199651	docosahexaenoate (dha; 22:6n3)	5478_50_FOLH1_PSMA	5478_50_FOLH1_PSMA	1	-0.0113265	0.0612755	0.85335	DeCODE	Q04609	Chen et al.	docosahexaenoate (dha; 22:6n3)	HMDB0002183	ENSG00000086205	FOLH1	FALSE
73668	MR-PCA	GCST90199651	docosahexaenoate (dha; 22:6n3)	5620_13_PAM_AMD	5620_13_PAM_AMD	1	-0.0486083	0.0621859	0.434414	DeCODE	P19021	Chen et al.	docosahexaenoate (dha; 22:6n3)	HMDB0002183	ENSG00000145730	PAM	FALSE
73669	MR-PCA	GCST90199651	docosahexaenoate (dha; 22:6n3)	5742_14_ACP6_PPA6	5742_14_ACP6_PPA6	1	-0.0243482	0.0626665	0.697619	DeCODE	Q9NPH0	Chen et al.	docosahexaenoate (dha; 22:6n3)	HMDB0002183	ENSG00000162836	ACP6	FALSE
73670	MR-PCA	GCST90199651	docosahexaenoate (dha; 22:6n3)	5843_60_EHMT2_NG36	5843_60_EHMT2_NG36	1	0.284244	0.0624094	5.25103e-06	DeCODE	Q96KQ7	Chen et al.	docosahexaenoate (dha; 22:6n3)	HMDB0002183	ENSG00000204371	EHMT2	FALSE
73671	MR-PCA	GCST90199651	docosahexaenoate (dha; 22:6n3)	5867_60_ARG1_ARGI1	5867_60_ARG1_ARGI1	1	-0.012325	0.0613281	0.840723	DeCODE	P05089	Chen et al.	docosahexaenoate (dha; 22:6n3)	HMDB0002183	ENSG00000118520	ARG1	FALSE
73672	MR-PCA	GCST90199651	docosahexaenoate (dha; 22:6n3)	5909_51_NME1_Nucleoside_diphosphate_kinase_A	5909_51_NME1_Nucleoside_diphosphate_kinase_A	1	-0.0391565	0.0612627	0.52272	DeCODE	P15531	Chen et al.	docosahexaenoate (dha; 22:6n3)	HMDB0002183	ENSG00000239672	NME1	FALSE
73673	MR-PCA	GCST90199651	docosahexaenoate (dha; 22:6n3)	6077_63_CECR1_CECR1	6077_63_CECR1_CECR1	1	0.0174768	0.0619738	0.777941	DeCODE	Q9NZK5	Chen et al.	docosahexaenoate (dha; 22:6n3)	HMDB0002183	ENSG00000093072	CECR1	FALSE
73674	MR-PCA	GCST90199651	docosahexaenoate (dha; 22:6n3)	6221_1_ADPGK_ADPGK	6221_1_ADPGK_ADPGK	1	0.0517608	0.0614103	0.399302	DeCODE	Q9BRR6	Chen et al.	docosahexaenoate (dha; 22:6n3)	HMDB0002183	ENSG00000159322	ADPGK	FALSE
73675	MR-PCA	GCST90199651	docosahexaenoate (dha; 22:6n3)	6431_68_PCYOX1_PCYOX	6431_68_PCYOX1_PCYOX	1	0.351437	0.0612478	9.58301e-09	DeCODE	Q9UHG3	Chen et al.	docosahexaenoate (dha; 22:6n3)	HMDB0002183	ENSG00000116005	PCYOX1	FALSE
73676	MR-PCA	GCST90199651	docosahexaenoate (dha; 22:6n3)	6434_18_AOC2_Amine_oxidase	6434_18_AOC2_Amine_oxidase	1	0.0752983	0.0622992	0.226795	DeCODE	O75106	Chen et al.	docosahexaenoate (dha; 22:6n3)	HMDB0002183	ENSG00000131480	AOC2	FALSE
73677	MR-PCA	GCST90199651	docosahexaenoate (dha; 22:6n3)	6480_1_CANT1_CANT1	6480_1_CANT1_CANT1	1	-0.0352991	0.0612617	0.564478	DeCODE	Q8WVQ1	Chen et al.	docosahexaenoate (dha; 22:6n3)	HMDB0002183	ENSG00000171302	CANT1	FALSE
73678	MR-PCA	GCST90199651	docosahexaenoate (dha; 22:6n3)	6706_18_ALPPL2_PPBN	6706_18_ALPPL2_PPBN	1	-0.0332714	0.0611726	0.586515	DeCODE	P10696	Chen et al.	docosahexaenoate (dha; 22:6n3)	HMDB0002183	ENSG00000163286	ALPPL2	FALSE
73679	MR-PCA	GCST90199651	docosahexaenoate (dha; 22:6n3)	6715_63_ALPPL2_PPBN	6715_63_ALPPL2_PPBN	1	-0.0359625	0.0612968	0.557409	DeCODE	P10696	Chen et al.	docosahexaenoate (dha; 22:6n3)	HMDB0002183	ENSG00000163286	ALPPL2	FALSE
73680	MR-PCA	GCST90199651	docosahexaenoate (dha; 22:6n3)	6923_1_PLOD2_PLOD2	6923_1_PLOD2_PLOD2	1	-0.1841	0.0612127	0.00263367	DeCODE	O00469	Chen et al.	docosahexaenoate (dha; 22:6n3)	HMDB0002183	ENSG00000152952	PLOD2	FALSE
73681	MR-PCA	GCST90199651	docosahexaenoate (dha; 22:6n3)	6998_106_ASPH_HAAH	6998_106_ASPH_HAAH	1	0.0300526	0.0612614	0.623735	DeCODE	Q12797	Chen et al.	docosahexaenoate (dha; 22:6n3)	HMDB0002183	ENSG00000198363	ASPH	FALSE
73682	MR-PCA	GCST90199651	docosahexaenoate (dha; 22:6n3)	7137_8_MSRA_MSRA	7137_8_MSRA_MSRA	1	-0.0208074	0.0624156	0.738856	DeCODE	Q9UJ68	Chen et al.	docosahexaenoate (dha; 22:6n3)	HMDB0002183	ENSG00000175806	MSRA	FALSE
73683	MR-PCA	GCST90199651	docosahexaenoate (dha; 22:6n3)	7206_20_FBP1_F16P1	7206_20_FBP1_F16P1	1	0.0387615	0.0623508	0.53416	DeCODE	P09467	Chen et al.	docosahexaenoate (dha; 22:6n3)	HMDB0002183	ENSG00000165140	FBP1	FALSE
73684	MR-PCA	GCST90199651	docosahexaenoate (dha; 22:6n3)	7267_2_SPTLC2_LCB2	7267_2_SPTLC2_LCB2	1	0.115793	0.0612604	0.0587335	DeCODE	O15270	Chen et al.	docosahexaenoate (dha; 22:6n3)	HMDB0002183	ENSG00000100596	SPTLC2	FALSE
73685	MR-PCA	GCST90199651	docosahexaenoate (dha; 22:6n3)	7761_125_CHKB_CHKB	7761_125_CHKB_CHKB	1	-0.0704379	0.0612456	0.250107	DeCODE	Q9Y259	Chen et al.	docosahexaenoate (dha; 22:6n3)	HMDB0002183	ENSG00000100288	CHKB	FALSE
73686	MR-PCA	GCST90199651	docosahexaenoate (dha; 22:6n3)	7824_88_MSRB3_MSRB3	7824_88_MSRB3_MSRB3	1	0.0785347	0.0626446	0.209968	DeCODE	Q8IXL7	Chen et al.	docosahexaenoate (dha; 22:6n3)	HMDB0002183	ENSG00000174099	MSRB3	FALSE
73687	MR-PCA	GCST90199651	docosahexaenoate (dha; 22:6n3)	7825_7_ABHD12_ABD12	7825_7_ABHD12_ABD12	1	0.00426378	0.0613737	0.944614	DeCODE	Q8N2K0	Chen et al.	docosahexaenoate (dha; 22:6n3)	HMDB0002183	ENSG00000100997	ABHD12	FALSE
73688	MR-PCA	GCST90199651	docosahexaenoate (dha; 22:6n3)	7879_12_CYP3A4_Cytochrome_P450_3A4	7879_12_CYP3A4_Cytochrome_P450_3A4	1	0.0709335	0.0612611	0.24691	DeCODE	P08684	Chen et al.	docosahexaenoate (dha; 22:6n3)	HMDB0002183	ENSG00000160868	CYP3A4	FALSE
73689	MR-PCA	GCST90199651	docosahexaenoate (dha; 22:6n3)	7886_26_SPTLC1_SPTC1	7886_26_SPTLC1_SPTC1	1	-0.0736248	0.0612721	0.229517	DeCODE	O15269	Chen et al.	docosahexaenoate (dha; 22:6n3)	HMDB0002183	ENSG00000090054	SPTLC1	FALSE
73690	MR-PCA	GCST90199651	docosahexaenoate (dha; 22:6n3)	7986_98_NAALAD2_NALD2	7986_98_NAALAD2_NALD2	1	-0.12109	0.0622986	0.0519323	DeCODE	Q9Y3Q0	Chen et al.	docosahexaenoate (dha; 22:6n3)	HMDB0002183	ENSG00000077616	NAALAD2	FALSE
73691	MR-PCA	GCST90199651	docosahexaenoate (dha; 22:6n3)	7999_23_ENTPD1_CD39	7999_23_ENTPD1_CD39	1	-0.157334	0.062288	0.0115399	DeCODE	P49961	Chen et al.	docosahexaenoate (dha; 22:6n3)	HMDB0002183	ENSG00000138185	ENTPD1	FALSE
73692	MR-PCA	GCST90199651	docosahexaenoate (dha; 22:6n3)	8004_15_GAPDHS_G3PT	8004_15_GAPDHS_G3PT	1	-0.0139939	0.0612612	0.819311	DeCODE	O14556	Chen et al.	docosahexaenoate (dha; 22:6n3)	HMDB0002183	ENSG00000105679	GAPDHS	FALSE
73693	MR-PCA	GCST90199651	docosahexaenoate (dha; 22:6n3)	8011_96_PAPL_PAPL	8011_96_PAPL_PAPL	1	0.00779027	0.061258	0.898805	DeCODE	Q6ZNF0	Chen et al.	docosahexaenoate (dha; 22:6n3)	HMDB0002183	ENSG00000183760	ACP7	FALSE
73694	MR-PCA	GCST90199651	docosahexaenoate (dha; 22:6n3)	8269_327_ARSK_ARSK	8269_327_ARSK_ARSK	1	0.0751403	0.0612615	0.219992	DeCODE	Q6UWY0	Chen et al.	docosahexaenoate (dha; 22:6n3)	HMDB0002183	ENSG00000164291	ARSK	FALSE
73695	MR-PCA	GCST90199651	docosahexaenoate (dha; 22:6n3)	8325_37_ADH4_ADH4	8325_37_ADH4_ADH4	1	0.0989082	0.0625106	0.11359	DeCODE	P08319	Chen et al.	docosahexaenoate (dha; 22:6n3)	HMDB0002183	ENSG00000198099	ADH4	FALSE
73696	MR-PCA	GCST90199651	docosahexaenoate (dha; 22:6n3)	8328_9_ETNK1_EKI1	8328_9_ETNK1_EKI1	1	0.0460658	0.0612445	0.451953	DeCODE	Q9HBU6	Chen et al.	docosahexaenoate (dha; 22:6n3)	HMDB0002183	ENSG00000139163	ETNK1	FALSE
73697	MR-PCA	GCST90199651	docosahexaenoate (dha; 22:6n3)	8396_42_FAAH2_FAAH2	8396_42_FAAH2_FAAH2	1	0.0466953	0.0612535	0.445864	DeCODE	Q6GMR7	Chen et al.	docosahexaenoate (dha; 22:6n3)	HMDB0002183	ENSG00000165591	FAAH2	FALSE
73698	MR-PCA	GCST90199651	docosahexaenoate (dha; 22:6n3)	8569_147_ARL8B_ARL8B	8569_147_ARL8B_ARL8B	1	0.00292773	0.0610481	0.96175	DeCODE	Q9NVJ2	Chen et al.	docosahexaenoate (dha; 22:6n3)	HMDB0002183	ENSG00000134108	ARL8B	FALSE
73699	MR-PCA	GCST90199651	docosahexaenoate (dha; 22:6n3)	8932_1_ENTPD6_ENTP6	8932_1_ENTPD6_ENTP6	1	-0.0122511	0.0621751	0.843795	DeCODE	O75354	Chen et al.	docosahexaenoate (dha; 22:6n3)	HMDB0002183	ENSG00000197586	ENTPD6	FALSE
73700	MR-PCA	GCST90199651	docosahexaenoate (dha; 22:6n3)	9000_177_SLC3A1_SLC31	9000_177_SLC3A1_SLC31	1	0.0480095	0.0612531	0.433164	DeCODE	Q07837	Chen et al.	docosahexaenoate (dha; 22:6n3)	HMDB0002183	ENSG00000138079	SLC3A1	FALSE
73701	MR-PCA	GCST90199651	docosahexaenoate (dha; 22:6n3)	9045_3_SLC27A2_S27A2	9045_3_SLC27A2_S27A2	1	0.0800707	0.0612532	0.191142	DeCODE	O14975	Chen et al.	docosahexaenoate (dha; 22:6n3)	HMDB0002183	ENSG00000140284	SLC27A2	FALSE
73702	MR-PCA	GCST90199651	docosahexaenoate (dha; 22:6n3)	9231_23_IMPAD1_IMPA3	9231_23_IMPAD1_IMPA3	1	0.032368	0.0613255	0.597634	DeCODE	Q9NX62	Chen et al.	docosahexaenoate (dha; 22:6n3)	HMDB0002183	ENSG00000104331	IMPAD1	FALSE
73703	MR-PCA	GCST90199651	docosahexaenoate (dha; 22:6n3)	9237_54_ACP2_Lysosomal_acid_phosphatase	9237_54_ACP2_Lysosomal_acid_phosphatase	1	0.022745	0.0628126	0.717271	DeCODE	P11117	Chen et al.	docosahexaenoate (dha; 22:6n3)	HMDB0002183	ENSG00000134575	ACP2	FALSE
73704	MR-PCA	GCST90199651	docosahexaenoate (dha; 22:6n3)	9244_27_PPT1_PPT1	9244_27_PPT1_PPT1	1	-0.0689649	0.0624386	0.269366	DeCODE	P50897	Chen et al.	docosahexaenoate (dha; 22:6n3)	HMDB0002183	ENSG00000131238	PPT1	FALSE
73705	MR-PCA	GCST90199651	docosahexaenoate (dha; 22:6n3)	9385_4_GAA_GAA	9385_4_GAA_GAA	1	-0.022525	0.0612602	0.713101	DeCODE	P10253	Chen et al.	docosahexaenoate (dha; 22:6n3)	HMDB0002183	ENSG00000171298	GAA	FALSE
73706	MR-PCA	GCST90199651	docosahexaenoate (dha; 22:6n3)	9482_110_NUDT9_NUDT9	9482_110_NUDT9_NUDT9	1	-0.0674386	0.0623835	0.279682	DeCODE	Q9BW91	Chen et al.	docosahexaenoate (dha; 22:6n3)	HMDB0002183	ENSG00000170502	NUDT9	FALSE
73707	MR-PCA	GCST90199651	docosahexaenoate (dha; 22:6n3)	9504_19_RAB27A_RB27A	9504_19_RAB27A_RB27A	1	-0.0623405	0.0616487	0.311911	DeCODE	P51159	Chen et al.	docosahexaenoate (dha; 22:6n3)	HMDB0002183	ENSG00000069974	RAB27A	FALSE
73708	MR-PCA	GCST90199651	docosahexaenoate (dha; 22:6n3)	9518_95_PLA1A_PLA1A	9518_95_PLA1A_PLA1A	1	-0.0469083	0.0612741	0.443945	DeCODE	Q53H76	Chen et al.	docosahexaenoate (dha; 22:6n3)	HMDB0002183	ENSG00000144837	PLA1A	FALSE
73709	MR-PCA	GCST90199651	docosahexaenoate (dha; 22:6n3)	9759_13_IDO1_INDO	9759_13_IDO1_INDO	1	-0.0171426	0.0612742	0.779655	DeCODE	P14902	Chen et al.	docosahexaenoate (dha; 22:6n3)	HMDB0002183	ENSG00000131203	IDO1	FALSE
73710	MR-PCA	GCST90199651	docosahexaenoate (dha; 22:6n3)	9828_86_LDHC_LDHC	9828_86_LDHC_LDHC	1	0.0321893	0.0626556	0.607427	DeCODE	P07864	Chen et al.	docosahexaenoate (dha; 22:6n3)	HMDB0002183	ENSG00000166796	LDHC	FALSE
73711	MR-PCA	GCST90199651	docosahexaenoate (dha; 22:6n3)	9834_62_ADH1B_ADH1B	9834_62_ADH1B_ADH1B	1	0.120965	0.0623443	0.052347	DeCODE	P00325	Chen et al.	docosahexaenoate (dha; 22:6n3)	HMDB0002183	ENSG00000196616	ADH1B	FALSE
73712	MR-PCA	GCST90199651	docosahexaenoate (dha; 22:6n3)	9840_2_CDC42_Cdc42Hs	9840_2_CDC42_Cdc42Hs	1	-0.0938328	0.0621142	0.130878	DeCODE	P60953	Chen et al.	docosahexaenoate (dha; 22:6n3)	HMDB0002183	ENSG00000070831	CDC42	FALSE
73713	MR-PCA	GCST90199651	docosahexaenoate (dha; 22:6n3)	9855_10_RHOA_Rho_A	9855_10_RHOA_Rho_A	1	-0.0222099	0.0614321	0.717698	DeCODE	P61586	Chen et al.	docosahexaenoate (dha; 22:6n3)	HMDB0002183	ENSG00000067560	RHOA	FALSE
73714	MR-PCA	GCST90199651	docosahexaenoate (dha; 22:6n3)	9856_22_DHPS_DHYS	9856_22_DHPS_DHYS	1	0.0540428	0.0612718	0.377767	DeCODE	P49366	Chen et al.	docosahexaenoate (dha; 22:6n3)	HMDB0002183	ENSG00000095059	DHPS	FALSE
73715	MR-PCA	GCST90199651	docosahexaenoate (dha; 22:6n3)	9859_180_SAT1_SSAT_1	9859_180_SAT1_SSAT_1	1	0.0741331	0.0618793	0.230906	DeCODE	P21673	Chen et al.	docosahexaenoate (dha; 22:6n3)	HMDB0002183	ENSG00000130066	SAT1	FALSE
73716	MR-PCA	GCST90199651	docosahexaenoate (dha; 22:6n3)	9867_23_FBP2_F16P2	9867_23_FBP2_F16P2	1	0.0990483	0.0612577	0.105897	DeCODE	O00757	Chen et al.	docosahexaenoate (dha; 22:6n3)	HMDB0002183	ENSG00000130957	FBP2	FALSE
73717	MR-PCA	GCST90199651	docosahexaenoate (dha; 22:6n3)	9870_17_WARS_SYWC	9870_17_WARS_SYWC	1	-0.0195975	0.0612931	0.74917	DeCODE	P23381	Chen et al.	docosahexaenoate (dha; 22:6n3)	HMDB0002183	ENSG00000140105	WARS	FALSE
73718	MR-PCA	GCST90199651	docosahexaenoate (dha; 22:6n3)	9880_33_TDO2_T23O	9880_33_TDO2_T23O	1	0.0215981	0.0627848	0.730844	DeCODE	P48775	Chen et al.	docosahexaenoate (dha; 22:6n3)	HMDB0002183	ENSG00000151790	TDO2	FALSE
73719	MR-PCA	GCST90199651	docosahexaenoate (dha; 22:6n3)	9885_41_RAP2A_RAP2A	9885_41_RAP2A_RAP2A	1	-0.000127986	0.0613736	0.998336	DeCODE	P10114	Chen et al.	docosahexaenoate (dha; 22:6n3)	HMDB0002183	ENSG00000125249	RAP2A	FALSE
73720	MR-PCA	GCST90199651	docosahexaenoate (dha; 22:6n3)	9910_9_MTAP_MTAP	9910_9_MTAP_MTAP	1	0.156022	0.0612576	0.0108658	DeCODE	Q13126	Chen et al.	docosahexaenoate (dha; 22:6n3)	HMDB0002183	ENSG00000099810	MTAP	FALSE
73724	MR-PCA	GCST90199651	docosahexaenoate (dha; 22:6n3)	ACADM:P11310:OID31277:v1:Oncology_II	ACADM:P11310:OID31277:v1:Oncology_II	1	0.0270748	0.0628278	0.666514	PPP	P11310	Chen et al.	docosahexaenoate (dha; 22:6n3)	HMDB0002183	ENSG00000117054	ACADM	FALSE
73725	MR-PCA	GCST90199651	docosahexaenoate (dha; 22:6n3)	ACHE:P22303:OID30585:v1:Inflammation_II	ACHE:P22303:OID30585:v1:Inflammation_II	1	-0.235275	0.0629605	0.000186327	PPP	P22303	Chen et al.	docosahexaenoate (dha; 22:6n3)	HMDB0002183	ENSG00000087085	ACHE	FALSE
73727	MR-PCA	GCST90199651	docosahexaenoate (dha; 22:6n3)	ACOT13:Q9NPJ3:OID31522:v1:Oncology_II	ACOT13:Q9NPJ3:OID31522:v1:Oncology_II	1	-0.16477	0.062395	0.00827209	PPP	Q9NPJ3	Chen et al.	docosahexaenoate (dha; 22:6n3)	HMDB0002183	ENSG00000112304	ACOT13	FALSE
73728	MR-PCA	GCST90199651	docosahexaenoate (dha; 22:6n3)	ACOX1:Q15067:OID20124:v1:Cardiometabolic	ACOX1:Q15067:OID20124:v1:Cardiometabolic	1	-0.0418808	0.0624937	0.502755	PPP	Q15067	Chen et al.	docosahexaenoate (dha; 22:6n3)	HMDB0002183	ENSG00000161533	ACOX1	FALSE
73731	MR-PCA	GCST90199651	docosahexaenoate (dha; 22:6n3)	ACP5:P13686:OID20314:v1:Cardiometabolic	ACP5:P13686:OID20314:v1:Cardiometabolic	1	0.251149	0.0623014	5.5494e-05	PPP	P13686	Chen et al.	docosahexaenoate (dha; 22:6n3)	HMDB0002183	ENSG00000102575	ACP5	FALSE
73732	MR-PCA	GCST90199651	docosahexaenoate (dha; 22:6n3)	ACP6:Q9NPH0:OID21432:v1:Oncology	ACP6:Q9NPH0:OID21432:v1:Oncology	1	-0.0777452	0.0622958	0.212031	PPP	Q9NPH0	Chen et al.	docosahexaenoate (dha; 22:6n3)	HMDB0002183	ENSG00000162836	ACP6	FALSE
73733	MR-PCA	GCST90199651	docosahexaenoate (dha; 22:6n3)	ACY1:Q03154:OID20137:v1:Cardiometabolic	ACY1:Q03154:OID20137:v1:Cardiometabolic	1	0.0614871	0.0624941	0.325171	PPP	Q03154	Chen et al.	docosahexaenoate (dha; 22:6n3)	HMDB0002183	ENSG00000114786	ACY1	FALSE
73734	MR-PCA	GCST90199651	docosahexaenoate (dha; 22:6n3)	ACYP1:P07311:OID30642:v1:Inflammation_II	ACYP1:P07311:OID30642:v1:Inflammation_II	1	-0.0766312	0.0630904	0.224509	PPP	P07311	Chen et al.	docosahexaenoate (dha; 22:6n3)	HMDB0002183	ENSG00000119640	ACYP1	FALSE
73736	MR-PCA	GCST90199651	docosahexaenoate (dha; 22:6n3)	ADA2:Q9NZK5:OID20394:v1:Cardiometabolic	ADA2:Q9NZK5:OID20394:v1:Cardiometabolic	1	0.0101158	0.0627571	0.871944	PPP	Q9NZK5	Chen et al.	docosahexaenoate (dha; 22:6n3)	HMDB0002183	ENSG00000093072	CECR1	FALSE
73737	MR-PCA	GCST90199651	docosahexaenoate (dha; 22:6n3)	ADA:P00813:OID20645:v1:Inflammation	ADA:P00813:OID20645:v1:Inflammation	1	-0.0215891	0.0621613	0.72836	PPP	P00813	Chen et al.	docosahexaenoate (dha; 22:6n3)	HMDB0002183	ENSG00000196839	ADA	FALSE
73739	MR-PCA	GCST90199651	docosahexaenoate (dha; 22:6n3)	ADH1B:P00325:OID30612:v1:Inflammation_II	ADH1B:P00325:OID30612:v1:Inflammation_II	1	0.255234	0.0629623	5.04001e-05	PPP	P00325	Chen et al.	docosahexaenoate (dha; 22:6n3)	HMDB0002183	ENSG00000196616	ADH1B	FALSE
73741	MR-PCA	GCST90199651	docosahexaenoate (dha; 22:6n3)	ADH4:P08319:OID20117:v1:Cardiometabolic	ADH4:P08319:OID20117:v1:Cardiometabolic	1	0.133618	0.0631044	0.0342246	PPP	P08319	Chen et al.	docosahexaenoate (dha; 22:6n3)	HMDB0002183	ENSG00000198099	ADH4	FALSE
73745	MR-PCA	GCST90199651	docosahexaenoate (dha; 22:6n3)	AHCY:P23526:OID20199:v1:Cardiometabolic	AHCY:P23526:OID20199:v1:Cardiometabolic	1	-0.0423008	0.0624934	0.498479	PPP	P23526	Chen et al.	docosahexaenoate (dha; 22:6n3)	HMDB0002183	ENSG00000101444	AHCY	FALSE
73746	MR-PCA	GCST90199651	docosahexaenoate (dha; 22:6n3)	AK2:P54819:OID31142:v1:Neurology_II	AK2:P54819:OID31142:v1:Neurology_II	1	-0.0960604	0.0623453	0.123371	PPP	P54819	Chen et al.	docosahexaenoate (dha; 22:6n3)	HMDB0002183	ENSG00000004455	AK2	FALSE
73747	MR-PCA	GCST90199651	docosahexaenoate (dha; 22:6n3)	ALDH5A1:P51649:OID31047:v1:Neurology_II	ALDH5A1:P51649:OID31047:v1:Neurology_II	1	0.0163815	0.0623264	0.792679	PPP	P51649	Chen et al.	docosahexaenoate (dha; 22:6n3)	HMDB0002183	ENSG00000112294	ALDH5A1	FALSE
73751	MR-PCA	GCST90199651	docosahexaenoate (dha; 22:6n3)	ALPI:P09923:OID30497:v1:Inflammation_II	ALPI:P09923:OID30497:v1:Inflammation_II	1	-0.0317899	0.0631651	0.614765	PPP	P09923	Chen et al.	docosahexaenoate (dha; 22:6n3)	HMDB0002183	ENSG00000163295	ALPI	FALSE
73752	MR-PCA	GCST90199651	docosahexaenoate (dha; 22:6n3)	ALPP:P05187:OID21383:v1:Oncology	ALPP:P05187:OID21383:v1:Oncology	1	0.0930239	0.0626428	0.137546	PPP	P05187	Chen et al.	docosahexaenoate (dha; 22:6n3)	HMDB0002183	ENSG00000163283	ALPP	FALSE
73753	MR-PCA	GCST90199651	docosahexaenoate (dha; 22:6n3)	AMDHD2:Q9Y303:OID30366:v1:Cardiometabolic_II	AMDHD2:Q9Y303:OID30366:v1:Cardiometabolic_II	1	0.0199224	0.0622806	0.749058	PPP	Q9Y303	Chen et al.	docosahexaenoate (dha; 22:6n3)	HMDB0002183	ENSG00000162066	AMDHD2	FALSE
73754	MR-PCA	GCST90199651	docosahexaenoate (dha; 22:6n3)	AMPD3:Q01432:OID31139:v1:Neurology_II	AMPD3:Q01432:OID31139:v1:Neurology_II	1	0.111254	0.0623459	0.0743476	PPP	Q01432	Chen et al.	docosahexaenoate (dha; 22:6n3)	HMDB0002183	ENSG00000133805	AMPD3	FALSE
73755	MR-PCA	GCST90199651	docosahexaenoate (dha; 22:6n3)	AMY1A_AMY1B_AMY1C:P0DUB6_P0DTE7_P0DTE8:OID30707:v1:Inflammation_II	AMY1A_AMY1B_AMY1C:P0DUB6_P0DTE7_P0DTE8:OID30707:v1:Inflammation_II	1	-0.207583	0.0643159	0.00124852	PPP	P0DUB6_P0DTE7_P0DTE8	Chen et al.	docosahexaenoate (dha; 22:6n3)	HMDB0002183	ENSG00000187733	AMY1C	FALSE
73756	MR-PCA	GCST90199651	docosahexaenoate (dha; 22:6n3)	AMY2A:P04746:OID20333:v1:Cardiometabolic	AMY2A:P04746:OID20333:v1:Cardiometabolic	1	-0.198044	0.064017	0.00197728	PPP	P04746	Chen et al.	docosahexaenoate (dha; 22:6n3)	HMDB0002183	ENSG00000243480	AMY2A	FALSE
73757	MR-PCA	GCST90199651	docosahexaenoate (dha; 22:6n3)	AMY2B:P19961:OID20340:v1:Cardiometabolic	AMY2B:P19961:OID20340:v1:Cardiometabolic	1	-0.206768	0.0650984	0.00149195	PPP	P19961	Chen et al.	docosahexaenoate (dha; 22:6n3)	HMDB0002183	ENSG00000240038	AMY2B	FALSE
73758	MR-PCA	GCST90199651	docosahexaenoate (dha; 22:6n3)	ANPEP:P15144:OID20350:v1:Cardiometabolic	ANPEP:P15144:OID20350:v1:Cardiometabolic	1	-0.0236235	0.0624421	0.705188	PPP	P15144	Chen et al.	docosahexaenoate (dha; 22:6n3)	HMDB0002183	ENSG00000166825	ANPEP	FALSE
73760	MR-PCA	GCST90199651	docosahexaenoate (dha; 22:6n3)	AOC3:Q16853:OID20389:v1:Cardiometabolic	AOC3:Q16853:OID20389:v1:Cardiometabolic	1	0.000643232	0.0623851	0.991773	PPP	Q16853	Chen et al.	docosahexaenoate (dha; 22:6n3)	HMDB0002183	ENSG00000131471	AOC3	FALSE
73762	MR-PCA	GCST90199651	docosahexaenoate (dha; 22:6n3)	ARF6:P62330:OID31523:v1:Oncology_II	ARF6:P62330:OID31523:v1:Oncology_II	1	-0.0995104	0.0623956	0.11075	PPP	P62330	Chen et al.	docosahexaenoate (dha; 22:6n3)	HMDB0002183	ENSG00000165527	ARF6	FALSE
73763	MR-PCA	GCST90199651	docosahexaenoate (dha; 22:6n3)	ARG1:P05089:OID21445:v1:Oncology	ARG1:P05089:OID21445:v1:Oncology	1	0.135926	0.062715	0.0302069	PPP	P05089	Chen et al.	docosahexaenoate (dha; 22:6n3)	HMDB0002183	ENSG00000118520	ARG1	FALSE
73764	MR-PCA	GCST90199651	docosahexaenoate (dha; 22:6n3)	ARG2:P78540:OID31339:v1:Oncology_II	ARG2:P78540:OID31339:v1:Oncology_II	1	-0.0898338	0.0624152	0.150067	PPP	P78540	Chen et al.	docosahexaenoate (dha; 22:6n3)	HMDB0002183	ENSG00000081181	ARG2	FALSE
73766	MR-PCA	GCST90199651	docosahexaenoate (dha; 22:6n3)	ARSA:P15289:OID21138:v1:Neurology	ARSA:P15289:OID21138:v1:Neurology	1	-0.107496	0.0624948	0.0854182	PPP	P15289	Chen et al.	docosahexaenoate (dha; 22:6n3)	HMDB0002183	ENSG00000100299	ARSA	FALSE
73770	MR-PCA	GCST90199651	docosahexaenoate (dha; 22:6n3)	ASS1:P00966:OID30170:v1:Cardiometabolic_II	ASS1:P00966:OID30170:v1:Cardiometabolic_II	1	0.260685	0.0632728	3.78838e-05	PPP	P00966	Chen et al.	docosahexaenoate (dha; 22:6n3)	HMDB0002183	ENSG00000130707	ASS1	FALSE
73772	MR-PCA	GCST90199651	docosahexaenoate (dha; 22:6n3)	BCAT1:P54687:OID30312:v1:Cardiometabolic_II	BCAT1:P54687:OID30312:v1:Cardiometabolic_II	1	-0.080938	0.0622636	0.193627	PPP	P54687	Chen et al.	docosahexaenoate (dha; 22:6n3)	HMDB0002183	ENSG00000060982	BCAT1	FALSE
73773	MR-PCA	GCST90199651	docosahexaenoate (dha; 22:6n3)	BCAT2:O15382:OID30844:v1:Neurology_II	BCAT2:O15382:OID30844:v1:Neurology_II	1	-0.0587741	0.0632742	0.352952	PPP	O15382	Chen et al.	docosahexaenoate (dha; 22:6n3)	HMDB0002183	ENSG00000105552	BCAT2	FALSE
73774	MR-PCA	GCST90199651	docosahexaenoate (dha; 22:6n3)	BCHE:P06276:OID30717:v1:Inflammation_II	BCHE:P06276:OID30717:v1:Inflammation_II	1	-0.349468	0.0627848	2.60469e-08	PPP	P06276	Chen et al.	docosahexaenoate (dha; 22:6n3)	HMDB0002183	ENSG00000114200	BCHE	FALSE
73775	MR-PCA	GCST90199651	docosahexaenoate (dha; 22:6n3)	BHMT2:Q9H2M3:OID30051:v1:Cardiometabolic_II	BHMT2:Q9H2M3:OID30051:v1:Cardiometabolic_II	1	0.0233725	0.063279	0.711862	PPP	Q9H2M3	Chen et al.	docosahexaenoate (dha; 22:6n3)	HMDB0002183	ENSG00000132840	BHMT2	FALSE
73777	MR-PCA	GCST90199651	docosahexaenoate (dha; 22:6n3)	BLVRB:P30043:OID21141:v1:Neurology	BLVRB:P30043:OID21141:v1:Neurology	1	0.0435297	0.062499	0.486125	PPP	P30043	Chen et al.	docosahexaenoate (dha; 22:6n3)	HMDB0002183	ENSG00000090013	BLVRB	FALSE
73779	MR-PCA	GCST90199651	docosahexaenoate (dha; 22:6n3)	BST1:Q10588:OID21051:v1:Neurology	BST1:Q10588:OID21051:v1:Neurology	1	-0.0533508	0.0622451	0.391385	PPP	Q10588	Chen et al.	docosahexaenoate (dha; 22:6n3)	HMDB0002183	ENSG00000109743	BST1	FALSE
73781	MR-PCA	GCST90199651	docosahexaenoate (dha; 22:6n3)	CANT1:Q8WVQ1:OID20181:v1:Cardiometabolic	CANT1:Q8WVQ1:OID20181:v1:Cardiometabolic	1	-0.0658327	0.0624894	0.292111	PPP	Q8WVQ1	Chen et al.	docosahexaenoate (dha; 22:6n3)	HMDB0002183	ENSG00000171302	CANT1	FALSE
73784	MR-PCA	GCST90199651	docosahexaenoate (dha; 22:6n3)	CBS:P35520:OID30200:v1:Cardiometabolic_II	CBS:P35520:OID30200:v1:Cardiometabolic_II	1	0.223493	0.0631033	0.000397545	PPP	P35520	Chen et al.	docosahexaenoate (dha; 22:6n3)	HMDB0002183	ENSG00000160200	CBS	FALSE
73785	MR-PCA	GCST90199651	docosahexaenoate (dha; 22:6n3)	CDA:P32320:OID30345:v1:Cardiometabolic_II	CDA:P32320:OID30345:v1:Cardiometabolic_II	1	-0.0256546	0.0623264	0.68062	PPP	P32320	Chen et al.	docosahexaenoate (dha; 22:6n3)	HMDB0002183	ENSG00000158825	CDA	FALSE
73789	MR-PCA	GCST90199651	docosahexaenoate (dha; 22:6n3)	CES1:P23141:OID20244:v1:Cardiometabolic	CES1:P23141:OID20244:v1:Cardiometabolic	1	0.199977	0.0624103	0.00135423	PPP	P23141	Chen et al.	docosahexaenoate (dha; 22:6n3)	HMDB0002183	ENSG00000198848	CES1	FALSE
73790	MR-PCA	GCST90199651	docosahexaenoate (dha; 22:6n3)	CES2:O00748:OID21366:v1:Oncology	CES2:O00748:OID21366:v1:Oncology	1	0.0653393	0.0626427	0.296926	PPP	O00748	Chen et al.	docosahexaenoate (dha; 22:6n3)	HMDB0002183	ENSG00000172831	CES2	FALSE
73791	MR-PCA	GCST90199651	docosahexaenoate (dha; 22:6n3)	CHAC2:Q8WUX2:OID21230:v1:Oncology	CHAC2:Q8WUX2:OID21230:v1:Oncology	1	-0.0452881	0.0632341	0.473869	PPP	Q8WUX2	Chen et al.	docosahexaenoate (dha; 22:6n3)	HMDB0002183	ENSG00000143942	CHAC2	FALSE
73794	MR-PCA	GCST90199651	docosahexaenoate (dha; 22:6n3)	CKB:P12277:OID30400:v1:Cardiometabolic_II	CKB:P12277:OID30400:v1:Cardiometabolic_II	1	0.0288835	0.0622802	0.642815	PPP	P12277	Chen et al.	docosahexaenoate (dha; 22:6n3)	HMDB0002183	ENSG00000166165	CKB	FALSE
73796	MR-PCA	GCST90199651	docosahexaenoate (dha; 22:6n3)	CKMT1A_CKMT1B:P12532:OID20721:v1:Inflammation	CKMT1A_CKMT1B:P12532:OID20721:v1:Inflammation	1	-0.0662502	0.0626487	0.290289	PPP	P12532	Chen et al.	docosahexaenoate (dha; 22:6n3)	HMDB0002183	ENSG00000237289	CKMT1A	FALSE
73797	MR-PCA	GCST90199651	docosahexaenoate (dha; 22:6n3)	CNDP1:Q96KN2:OID20347:v1:Cardiometabolic	CNDP1:Q96KN2:OID20347:v1:Cardiometabolic	1	0.0819942	0.0623863	0.188746	PPP	Q96KN2	Chen et al.	docosahexaenoate (dha; 22:6n3)	HMDB0002183	ENSG00000150656	CNDP1	FALSE
73799	MR-PCA	GCST90199651	docosahexaenoate (dha; 22:6n3)	COMT:P21964:OID20086:v1:Cardiometabolic	COMT:P21964:OID20086:v1:Cardiometabolic	1	-0.0751188	0.063338	0.235622	PPP	P21964	Chen et al.	docosahexaenoate (dha; 22:6n3)	HMDB0002183	ENSG00000093010	COMT	FALSE
73802	MR-PCA	GCST90199651	docosahexaenoate (dha; 22:6n3)	DARS1:P14868:OID20903:v1:Neurology	DARS1:P14868:OID20903:v1:Neurology	1	-0.1409	0.0627894	0.0248322	PPP	P14868	Chen et al.	docosahexaenoate (dha; 22:6n3)	HMDB0002183	ENSG00000115866	DARS	FALSE
73803	MR-PCA	GCST90199651	docosahexaenoate (dha; 22:6n3)	DBH:P09172:OID30703:v1:Inflammation_II	DBH:P09172:OID30703:v1:Inflammation_II	1	-0.0866131	0.062287	0.164362	PPP	P09172	Chen et al.	docosahexaenoate (dha; 22:6n3)	HMDB0002183	ENSG00000123454	DBH	FALSE
73804	MR-PCA	GCST90199651	docosahexaenoate (dha; 22:6n3)	DGKA:P23743:OID30546:v1:Inflammation_II	DGKA:P23743:OID30546:v1:Inflammation_II	1	-0.103715	0.0631632	0.100588	PPP	P23743	Chen et al.	docosahexaenoate (dha; 22:6n3)	HMDB0002183	ENSG00000065357	DGKA	FALSE
73806	MR-PCA	GCST90199651	docosahexaenoate (dha; 22:6n3)	DGKZ:Q13574:OID20466:v1:Inflammation	DGKZ:Q13574:OID20466:v1:Inflammation	1	-0.0309937	0.0630658	0.623108	PPP	Q13574	Chen et al.	docosahexaenoate (dha; 22:6n3)	HMDB0002183	ENSG00000149091	DGKZ	FALSE
73807	MR-PCA	GCST90199651	docosahexaenoate (dha; 22:6n3)	DHODH:Q02127:OID30137:v1:Cardiometabolic_II	DHODH:Q02127:OID30137:v1:Cardiometabolic_II	1	-0.00285614	0.063279	0.963999	PPP	Q02127	Chen et al.	docosahexaenoate (dha; 22:6n3)	HMDB0002183	ENSG00000102967	DHODH	FALSE
73808	MR-PCA	GCST90199651	docosahexaenoate (dha; 22:6n3)	DHPS:P49366:OID31357:v1:Oncology_II	DHPS:P49366:OID31357:v1:Oncology_II	1	0.0176105	0.062416	0.777831	PPP	P49366	Chen et al.	docosahexaenoate (dha; 22:6n3)	HMDB0002183	ENSG00000095059	DHPS	FALSE
73809	MR-PCA	GCST90199651	docosahexaenoate (dha; 22:6n3)	DNM1:Q05193:OID31458:v1:Oncology_II	DNM1:Q05193:OID31458:v1:Oncology_II	1	-0.0693837	0.0623984	0.266161	PPP	Q05193	Chen et al.	docosahexaenoate (dha; 22:6n3)	HMDB0002183	ENSG00000106976	DNM1	FALSE
73810	MR-PCA	GCST90199651	docosahexaenoate (dha; 22:6n3)	DNM3:Q9UQ16:OID31000:v1:Neurology_II	DNM3:Q9UQ16:OID31000:v1:Neurology_II	1	-0.0339702	0.0623259	0.585725	PPP	Q9UQ16	Chen et al.	docosahexaenoate (dha; 22:6n3)	HMDB0002183	ENSG00000197959	DNM3	FALSE
73811	MR-PCA	GCST90199651	docosahexaenoate (dha; 22:6n3)	DTYMK:P23919:OID30308:v1:Cardiometabolic_II	DTYMK:P23919:OID30308:v1:Cardiometabolic_II	1	-0.0963743	0.0622611	0.121645	PPP	P23919	Chen et al.	docosahexaenoate (dha; 22:6n3)	HMDB0002183	ENSG00000168393	DTYMK	FALSE
73813	MR-PCA	GCST90199651	docosahexaenoate (dha; 22:6n3)	ENOPH1:Q9UHY7:OID31349:v1:Oncology_II	ENOPH1:Q9UHY7:OID31349:v1:Oncology_II	1	-0.147733	0.062415	0.0179355	PPP	Q9UHY7	Chen et al.	docosahexaenoate (dha; 22:6n3)	HMDB0002183	ENSG00000145293	ENOPH1	FALSE
73815	MR-PCA	GCST90199651	docosahexaenoate (dha; 22:6n3)	ENPP7:Q6UWV6:OID20689:v1:Inflammation	ENPP7:Q6UWV6:OID20689:v1:Inflammation	1	0.00989306	0.0635371	0.876265	PPP	Q6UWV6	Chen et al.	docosahexaenoate (dha; 22:6n3)	HMDB0002183	ENSG00000182156	ENPP7	FALSE
73820	MR-PCA	GCST90199651	docosahexaenoate (dha; 22:6n3)	ENTPD5:O75356:OID20104:v1:Cardiometabolic	ENTPD5:O75356:OID20104:v1:Cardiometabolic	1	-0.383624	0.0630865	1.19489e-09	PPP	O75356	Chen et al.	docosahexaenoate (dha; 22:6n3)	HMDB0002183	ENSG00000187097	ENTPD5	FALSE
73822	MR-PCA	GCST90199651	docosahexaenoate (dha; 22:6n3)	ENTPD6:O75354:OID20100:v1:Cardiometabolic	ENTPD6:O75354:OID20100:v1:Cardiometabolic	1	0.0197728	0.0631045	0.754027	PPP	O75354	Chen et al.	docosahexaenoate (dha; 22:6n3)	HMDB0002183	ENSG00000197586	ENTPD6	FALSE
73826	MR-PCA	GCST90199651	docosahexaenoate (dha; 22:6n3)	FARSA:Q9Y285:OID30887:v1:Neurology_II	FARSA:Q9Y285:OID30887:v1:Neurology_II	1	-0.083886	0.0631299	0.183919	PPP	Q9Y285	Chen et al.	docosahexaenoate (dha; 22:6n3)	HMDB0002183	ENSG00000179115	FARSA	FALSE
73828	MR-PCA	GCST90199651	docosahexaenoate (dha; 22:6n3)	FBP1:P09467:OID20227:v1:Cardiometabolic	FBP1:P09467:OID20227:v1:Cardiometabolic	1	0.0715726	0.0624937	0.252095	PPP	P09467	Chen et al.	docosahexaenoate (dha; 22:6n3)	HMDB0002183	ENSG00000165140	FBP1	FALSE
73832	MR-PCA	GCST90199651	docosahexaenoate (dha; 22:6n3)	FOLH1:Q04609:OID30430:v1:Inflammation_II	FOLH1:Q04609:OID30430:v1:Inflammation_II	1	-0.0799348	0.0631645	0.205691	PPP	Q04609	Chen et al.	docosahexaenoate (dha; 22:6n3)	HMDB0002183	ENSG00000086205	FOLH1	FALSE
73833	MR-PCA	GCST90199651	docosahexaenoate (dha; 22:6n3)	GAD1:Q99259:OID31166:v1:Oncology_II	GAD1:Q99259:OID31166:v1:Oncology_II	1	0.038775	0.0634312	0.541006	PPP	Q99259	Chen et al.	docosahexaenoate (dha; 22:6n3)	HMDB0002183	ENSG00000128683	GAD1	FALSE
73834	MR-PCA	GCST90199651	docosahexaenoate (dha; 22:6n3)	GAD2:Q05329:OID30449:v1:Inflammation_II	GAD2:Q05329:OID30449:v1:Inflammation_II	1	0.0744031	0.0631647	0.238828	PPP	Q05329	Chen et al.	docosahexaenoate (dha; 22:6n3)	HMDB0002183	ENSG00000136750	GAD2	FALSE
73835	MR-PCA	GCST90199651	docosahexaenoate (dha; 22:6n3)	GAMT:Q14353:OID30133:v1:Cardiometabolic_II	GAMT:Q14353:OID30133:v1:Cardiometabolic_II	1	-0.0346237	0.063279	0.58427	PPP	Q14353	Chen et al.	docosahexaenoate (dha; 22:6n3)	HMDB0002183	ENSG00000130005	GAMT	FALSE
73836	MR-PCA	GCST90199651	docosahexaenoate (dha; 22:6n3)	GAPDH:P04406:OID30600:v1:Inflammation_II	GAPDH:P04406:OID30600:v1:Inflammation_II	1	0.026356	0.0636939	0.679027	PPP	P04406	Chen et al.	docosahexaenoate (dha; 22:6n3)	HMDB0002183	ENSG00000111640	GAPDH	FALSE
73838	MR-PCA	GCST90199651	docosahexaenoate (dha; 22:6n3)	GART:P22102:OID31004:v1:Neurology_II	GART:P22102:OID31004:v1:Neurology_II	1	0.0431371	0.0623265	0.488865	PPP	P22102	Chen et al.	docosahexaenoate (dha; 22:6n3)	HMDB0002183	ENSG00000159131	GART	FALSE
73841	MR-PCA	GCST90199651	docosahexaenoate (dha; 22:6n3)	GGCT:O75223:OID30304:v1:Cardiometabolic_II	GGCT:O75223:OID30304:v1:Cardiometabolic_II	1	-0.147276	0.0623218	0.0181205	PPP	O75223	Chen et al.	docosahexaenoate (dha; 22:6n3)	HMDB0002183	ENSG00000006625	GGCT	FALSE
73842	MR-PCA	GCST90199651	docosahexaenoate (dha; 22:6n3)	GLA:P06280:OID30594:v1:Inflammation_II	GLA:P06280:OID30594:v1:Inflammation_II	1	-0.0723701	0.0630245	0.250851	PPP	P06280	Chen et al.	docosahexaenoate (dha; 22:6n3)	HMDB0002183	ENSG00000102393	GLA	FALSE
73843	MR-PCA	GCST90199651	docosahexaenoate (dha; 22:6n3)	GMPR2:Q9P2T1:OID30623:v1:Inflammation_II	GMPR2:Q9P2T1:OID30623:v1:Inflammation_II	1	-0.0778059	0.0629673	0.216587	PPP	Q9P2T1	Chen et al.	docosahexaenoate (dha; 22:6n3)	HMDB0002183	ENSG00000100938	GMPR2	FALSE
73844	MR-PCA	GCST90199651	docosahexaenoate (dha; 22:6n3)	GMPR:P36959:OID20641:v1:Inflammation	GMPR:P36959:OID20641:v1:Inflammation	1	-0.111829	0.0621628	0.0720234	PPP	P36959	Chen et al.	docosahexaenoate (dha; 22:6n3)	HMDB0002183	ENSG00000137198	GMPR	FALSE
73848	MR-PCA	GCST90199651	docosahexaenoate (dha; 22:6n3)	GUK1:Q16774:OID30148:v1:Cardiometabolic_II	GUK1:Q16774:OID30148:v1:Cardiometabolic_II	1	0.0102433	0.0632786	0.871403	PPP	Q16774	Chen et al.	docosahexaenoate (dha; 22:6n3)	HMDB0002183	ENSG00000143774	GUK1	FALSE
73849	MR-PCA	GCST90199651	docosahexaenoate (dha; 22:6n3)	HARS1:P12081:OID21086:v1:Neurology	HARS1:P12081:OID21086:v1:Neurology	1	-0.127562	0.0624969	0.0412419	PPP	P12081	Chen et al.	docosahexaenoate (dha; 22:6n3)	HMDB0002183	ENSG00000170445	HARS	FALSE
73850	MR-PCA	GCST90199651	docosahexaenoate (dha; 22:6n3)	HDDC2:Q7Z4H3:OID31447:v1:Oncology_II	HDDC2:Q7Z4H3:OID31447:v1:Oncology_II	1	-0.051348	0.0623961	0.410544	PPP	Q7Z4H3	Chen et al.	docosahexaenoate (dha; 22:6n3)	HMDB0002183	ENSG00000111906	HDDC2	FALSE
73853	MR-PCA	GCST90199651	docosahexaenoate (dha; 22:6n3)	HK2:P52789:OID20065:v1:Cardiometabolic	HK2:P52789:OID20065:v1:Cardiometabolic	1	0.0911266	0.0631055	0.148729	PPP	P52789	Chen et al.	docosahexaenoate (dha; 22:6n3)	HMDB0002183	ENSG00000159399	HK2	FALSE
73854	MR-PCA	GCST90199651	docosahexaenoate (dha; 22:6n3)	HMGCL:P35914:OID30214:v1:Cardiometabolic_II	HMGCL:P35914:OID30214:v1:Cardiometabolic_II	1	-0.139829	0.063105	0.0267038	PPP	P35914	Chen et al.	docosahexaenoate (dha; 22:6n3)	HMDB0002183	ENSG00000117305	HMGCL	FALSE
73855	MR-PCA	GCST90199651	docosahexaenoate (dha; 22:6n3)	HMOX1:P09601:OID20217:v1:Cardiometabolic	HMOX1:P09601:OID20217:v1:Cardiometabolic	1	-0.0892368	0.0629105	0.156053	PPP	P09601	Chen et al.	docosahexaenoate (dha; 22:6n3)	HMDB0002183	ENSG00000100292	HMOX1	FALSE
73857	MR-PCA	GCST90199651	docosahexaenoate (dha; 22:6n3)	HMOX2:P30519:OID20887:v1:Neurology	HMOX2:P30519:OID20887:v1:Neurology	1	-0.133388	0.0632174	0.0348597	PPP	P30519	Chen et al.	docosahexaenoate (dha; 22:6n3)	HMDB0002183	ENSG00000103415	HMOX2	FALSE
73858	MR-PCA	GCST90199651	docosahexaenoate (dha; 22:6n3)	HNMT:P50135:OID20975:v1:Neurology	HNMT:P50135:OID20975:v1:Neurology	1	0.0345011	0.0629013	0.583351	PPP	P50135	Chen et al.	docosahexaenoate (dha; 22:6n3)	HMDB0002183	ENSG00000150540	HNMT	FALSE
73860	MR-PCA	GCST90199651	docosahexaenoate (dha; 22:6n3)	HRAS:P01112:OID31263:v1:Oncology_II	HRAS:P01112:OID31263:v1:Oncology_II	1	0.0722829	0.0628842	0.250366	PPP	P01112	Chen et al.	docosahexaenoate (dha; 22:6n3)	HMDB0002183	ENSG00000174775	HRAS	FALSE
73863	MR-PCA	GCST90199651	docosahexaenoate (dha; 22:6n3)	IDO1:P14902:OID30230:v1:Cardiometabolic_II	IDO1:P14902:OID30230:v1:Cardiometabolic_II	1	0.0177562	0.0631066	0.778427	PPP	P14902	Chen et al.	docosahexaenoate (dha; 22:6n3)	HMDB0002183	ENSG00000131203	IDO1	FALSE
73864	MR-PCA	GCST90199651	docosahexaenoate (dha; 22:6n3)	IDO1:P14902:OID30563:v1:Inflammation_II	IDO1:P14902:OID30563:v1:Inflammation_II	1	0.0298307	0.0631649	0.636736	PPP	P14902	Chen et al.	docosahexaenoate (dha; 22:6n3)	HMDB0002183	ENSG00000131203	IDO1	FALSE
73865	MR-PCA	GCST90199651	docosahexaenoate (dha; 22:6n3)	IDO1:P14902:OID31050:v1:Neurology_II	IDO1:P14902:OID31050:v1:Neurology_II	1	0.0384682	0.062327	0.537103	PPP	P14902	Chen et al.	docosahexaenoate (dha; 22:6n3)	HMDB0002183	ENSG00000131203	IDO1	FALSE
73866	MR-PCA	GCST90199651	docosahexaenoate (dha; 22:6n3)	IDO1:P14902:OID31474:v1:Oncology_II	IDO1:P14902:OID31474:v1:Oncology_II	1	0.0579343	0.0623987	0.353172	PPP	P14902	Chen et al.	docosahexaenoate (dha; 22:6n3)	HMDB0002183	ENSG00000131203	IDO1	FALSE
73869	MR-PCA	GCST90199651	docosahexaenoate (dha; 22:6n3)	IL18R1:Q13478:OID20652:v1:Inflammation	IL18R1:Q13478:OID20652:v1:Inflammation	1	-0.141424	0.0621602	0.0228969	PPP	Q13478	Chen et al.	docosahexaenoate (dha; 22:6n3)	HMDB0002183	ENSG00000115604	IL18R1	FALSE
73870	MR-PCA	GCST90199651	docosahexaenoate (dha; 22:6n3)	IL18RAP:O95256:OID20900:v1:Neurology	IL18RAP:O95256:OID20900:v1:Neurology	1	-0.0041677	0.0629084	0.947179	PPP	O95256	Chen et al.	docosahexaenoate (dha; 22:6n3)	HMDB0002183	ENSG00000115607	IL18RAP	FALSE
73872	MR-PCA	GCST90199651	docosahexaenoate (dha; 22:6n3)	IL1R1:P14778:OID21116:v1:Neurology	IL1R1:P14778:OID21116:v1:Neurology	1	-0.207685	0.0625464	0.000898585	PPP	P14778	Chen et al.	docosahexaenoate (dha; 22:6n3)	HMDB0002183	ENSG00000115594	IL1R1	FALSE
73875	MR-PCA	GCST90199651	docosahexaenoate (dha; 22:6n3)	IL1RAP:Q9NPH3:OID21126:v1:Neurology	IL1RAP:Q9NPH3:OID21126:v1:Neurology	1	0.0389284	0.0624994	0.533376	PPP	Q9NPH3	Chen et al.	docosahexaenoate (dha; 22:6n3)	HMDB0002183	ENSG00000196083	IL1RAP	FALSE
73877	MR-PCA	GCST90199651	docosahexaenoate (dha; 22:6n3)	IL1RL1:Q01638:OID20250:v1:Cardiometabolic	IL1RL1:Q01638:OID20250:v1:Cardiometabolic	1	0.126944	0.0622463	0.0414113	PPP	Q01638	Chen et al.	docosahexaenoate (dha; 22:6n3)	HMDB0002183	ENSG00000115602	IL1RL1	FALSE
73879	MR-PCA	GCST90199651	docosahexaenoate (dha; 22:6n3)	IL1RL2:Q9HB29:OID20487:v1:Inflammation	IL1RL2:Q9HB29:OID20487:v1:Inflammation	1	-0.165404	0.0630636	0.00872084	PPP	Q9HB29	Chen et al.	docosahexaenoate (dha; 22:6n3)	HMDB0002183	ENSG00000115598	IL1RL2	FALSE
73883	MR-PCA	GCST90199651	docosahexaenoate (dha; 22:6n3)	INPP1:P49441:OID21345:v1:Oncology	INPP1:P49441:OID21345:v1:Oncology	1	-0.115455	0.0626419	0.0653142	PPP	P49441	Chen et al.	docosahexaenoate (dha; 22:6n3)	HMDB0002183	ENSG00000151689	INPP1	FALSE
73884	MR-PCA	GCST90199651	docosahexaenoate (dha; 22:6n3)	INPPL1:O15357:OID21314:v1:Oncology	INPPL1:O15357:OID21314:v1:Oncology	1	-0.0636225	0.0626425	0.309799	PPP	O15357	Chen et al.	docosahexaenoate (dha; 22:6n3)	HMDB0002183	ENSG00000165458	INPPL1	FALSE
73886	MR-PCA	GCST90199651	docosahexaenoate (dha; 22:6n3)	KDM3A:Q9Y4C1:OID30426:v1:Inflammation_II	KDM3A:Q9Y4C1:OID30426:v1:Inflammation_II	1	-0.0489289	0.0631653	0.438566	PPP	Q9Y4C1	Chen et al.	docosahexaenoate (dha; 22:6n3)	HMDB0002183	ENSG00000115548	KDM3A	FALSE
73887	MR-PCA	GCST90199651	docosahexaenoate (dha; 22:6n3)	KHK:P50053:OID30241:v1:Cardiometabolic_II	KHK:P50053:OID30241:v1:Cardiometabolic_II	1	0.0420863	0.0631064	0.504829	PPP	P50053	Chen et al.	docosahexaenoate (dha; 22:6n3)	HMDB0002183	ENSG00000138030	KHK	FALSE
73891	MR-PCA	GCST90199651	docosahexaenoate (dha; 22:6n3)	KYNU:Q16719:OID20669:v1:Inflammation	KYNU:Q16719:OID20669:v1:Inflammation	1	0.0861029	0.062166	0.166038	PPP	Q16719	Chen et al.	docosahexaenoate (dha; 22:6n3)	HMDB0002183	ENSG00000115919	KYNU	FALSE
73894	MR-PCA	GCST90199651	docosahexaenoate (dha; 22:6n3)	LYPLA2:O95372:OID30817:v1:Neurology_II	LYPLA2:O95372:OID30817:v1:Neurology_II	1	0.0261247	0.0632741	0.679693	PPP	O95372	Chen et al.	docosahexaenoate (dha; 22:6n3)	HMDB0002183	ENSG00000011009	LYPLA2	FALSE
73896	MR-PCA	GCST90199651	docosahexaenoate (dha; 22:6n3)	MARS1:P56192:OID30658:v1:Inflammation_II	MARS1:P56192:OID30658:v1:Inflammation_II	1	-0.141129	0.0630249	0.0251394	PPP	P56192	Chen et al.	docosahexaenoate (dha; 22:6n3)	HMDB0002183	ENSG00000166986	MARS1	FALSE
73897	MR-PCA	GCST90199651	docosahexaenoate (dha; 22:6n3)	MGLL:Q99685:OID20711:v1:Inflammation	MGLL:Q99685:OID20711:v1:Inflammation	1	-0.0953369	0.0624085	0.126606	PPP	Q99685	Chen et al.	docosahexaenoate (dha; 22:6n3)	HMDB0002183	ENSG00000074416	MGLL	FALSE
73901	MR-PCA	GCST90199651	docosahexaenoate (dha; 22:6n3)	MSRA:Q9UJ68:OID21513:v1:Oncology	MSRA:Q9UJ68:OID21513:v1:Oncology	1	-0.092077	0.0623734	0.139884	PPP	Q9UJ68	Chen et al.	docosahexaenoate (dha; 22:6n3)	HMDB0002183	ENSG00000175806	MSRA	FALSE
73904	MR-PCA	GCST90199651	docosahexaenoate (dha; 22:6n3)	MTR:Q99707:OID30110:v1:Cardiometabolic_II	MTR:Q99707:OID30110:v1:Cardiometabolic_II	1	0.00944599	0.063279	0.881336	PPP	Q99707	Chen et al.	docosahexaenoate (dha; 22:6n3)	HMDB0002183	ENSG00000116984	MTR	FALSE
73905	MR-PCA	GCST90199651	docosahexaenoate (dha; 22:6n3)	MVK:Q03426:OID20459:v1:Inflammation	MVK:Q03426:OID20459:v1:Inflammation	1	-0.0887934	0.0630644	0.159137	PPP	Q03426	Chen et al.	docosahexaenoate (dha; 22:6n3)	HMDB0002183	ENSG00000110921	MVK	FALSE
73908	MR-PCA	GCST90199651	docosahexaenoate (dha; 22:6n3)	NADK:O95544:OID20178:v1:Cardiometabolic	NADK:O95544:OID20178:v1:Cardiometabolic	1	0.0493197	0.0624938	0.429999	PPP	O95544	Chen et al.	docosahexaenoate (dha; 22:6n3)	HMDB0002183	ENSG00000008130	NADK	FALSE
73911	MR-PCA	GCST90199651	docosahexaenoate (dha; 22:6n3)	NAMPT:P43490:OID21227:v1:Oncology	NAMPT:P43490:OID21227:v1:Oncology	1	-0.11086	0.0632339	0.0795723	PPP	P43490	Chen et al.	docosahexaenoate (dha; 22:6n3)	HMDB0002183	ENSG00000105835	NAMPT	FALSE
73912	MR-PCA	GCST90199651	docosahexaenoate (dha; 22:6n3)	NAPRT:Q6XQN6:OID31114:v1:Neurology_II	NAPRT:Q6XQN6:OID31114:v1:Neurology_II	1	0.00607999	0.062346	0.922313	PPP	Q6XQN6	Chen et al.	docosahexaenoate (dha; 22:6n3)	HMDB0002183	ENSG00000147813	NAPRT	FALSE
73913	MR-PCA	GCST90199651	docosahexaenoate (dha; 22:6n3)	NARS1:O43776:OID31035:v1:Neurology_II	NARS1:O43776:OID31035:v1:Neurology_II	1	-0.129799	0.0623253	0.0372877	PPP	O43776	Chen et al.	docosahexaenoate (dha; 22:6n3)	HMDB0002183	ENSG00000134440	NARS1	FALSE
73916	MR-PCA	GCST90199651	docosahexaenoate (dha; 22:6n3)	NME1:P15531:OID30451:v1:Inflammation_II	NME1:P15531:OID30451:v1:Inflammation_II	1	-0.0317918	0.0631648	0.614743	PPP	P15531	Chen et al.	docosahexaenoate (dha; 22:6n3)	HMDB0002183	ENSG00000239672	NME1	FALSE
73917	MR-PCA	GCST90199651	docosahexaenoate (dha; 22:6n3)	NME3:Q13232:OID20789:v1:Inflammation	NME3:Q13232:OID20789:v1:Inflammation	1	-0.0993812	0.0624651	0.111613	PPP	Q13232	Chen et al.	docosahexaenoate (dha; 22:6n3)	HMDB0002183	ENSG00000103024	NME3	FALSE
73918	MR-PCA	GCST90199651	docosahexaenoate (dha; 22:6n3)	NOS1:P29475:OID20863:v1:Neurology	NOS1:P29475:OID20863:v1:Neurology	1	-0.00868215	0.0632212	0.89077	PPP	P29475	Chen et al.	docosahexaenoate (dha; 22:6n3)	HMDB0002183	ENSG00000089250	NOS1	FALSE
73919	MR-PCA	GCST90199651	docosahexaenoate (dha; 22:6n3)	NOS2:P35228:OID30087:v1:Cardiometabolic_II	NOS2:P35228:OID30087:v1:Cardiometabolic_II	1	0.0523246	0.0632791	0.408301	PPP	P35228	Chen et al.	docosahexaenoate (dha; 22:6n3)	HMDB0002183	ENSG00000007171	NOS2	FALSE
73920	MR-PCA	GCST90199651	docosahexaenoate (dha; 22:6n3)	NOS3:P29474:OID20834:v1:Neurology	NOS3:P29474:OID20834:v1:Neurology	1	0.0352134	0.0632208	0.577534	PPP	P29474	Chen et al.	docosahexaenoate (dha; 22:6n3)	HMDB0002183	ENSG00000164867	NOS3	FALSE
73921	MR-PCA	GCST90199651	docosahexaenoate (dha; 22:6n3)	NPL:Q9BXD5:OID30329:v1:Cardiometabolic_II	NPL:Q9BXD5:OID30329:v1:Cardiometabolic_II	1	-0.112731	0.0622591	0.0701917	PPP	Q9BXD5	Chen et al.	docosahexaenoate (dha; 22:6n3)	HMDB0002183	ENSG00000135838	NPL	FALSE
73925	MR-PCA	GCST90199651	docosahexaenoate (dha; 22:6n3)	OPLAH:O14841:OID30201:v1:Cardiometabolic_II	OPLAH:O14841:OID30201:v1:Cardiometabolic_II	1	-0.0842909	0.0631059	0.181645	PPP	O14841	Chen et al.	docosahexaenoate (dha; 22:6n3)	HMDB0002183	ENSG00000178814	OPLAH	FALSE
73926	MR-PCA	GCST90199651	docosahexaenoate (dha; 22:6n3)	OXCT1:P55809:OID30227:v1:Cardiometabolic_II	OXCT1:P55809:OID30227:v1:Cardiometabolic_II	1	-0.13283	0.0631029	0.0352934	PPP	P55809	Chen et al.	docosahexaenoate (dha; 22:6n3)	HMDB0002183	ENSG00000083720	OXCT1	FALSE
73930	MR-PCA	GCST90199651	docosahexaenoate (dha; 22:6n3)	PAFAH1B3:Q15102:OID30998:v1:Neurology_II	PAFAH1B3:Q15102:OID30998:v1:Neurology_II	1	-0.013872	0.0623267	0.823871	PPP	Q15102	Chen et al.	docosahexaenoate (dha; 22:6n3)	HMDB0002183	ENSG00000079462	PAFAH1B3	FALSE
73932	MR-PCA	GCST90199651	docosahexaenoate (dha; 22:6n3)	PAM:P19021:OID20291:v1:Cardiometabolic	PAM:P19021:OID20291:v1:Cardiometabolic	1	-0.0345029	0.0623001	0.579703	PPP	P19021	Chen et al.	docosahexaenoate (dha; 22:6n3)	HMDB0002183	ENSG00000145730	PAM	FALSE
73935	MR-PCA	GCST90199651	docosahexaenoate (dha; 22:6n3)	PCYT2:Q99447:OID31519:v1:Oncology_II	PCYT2:Q99447:OID31519:v1:Oncology_II	1	-0.0852544	0.0623971	0.171838	PPP	Q99447	Chen et al.	docosahexaenoate (dha; 22:6n3)	HMDB0002183	ENSG00000185813	PCYT2	FALSE
73938	MR-PCA	GCST90199651	docosahexaenoate (dha; 22:6n3)	PHOSPHO1:Q8TCT1:OID20922:v1:Neurology	PHOSPHO1:Q8TCT1:OID20922:v1:Neurology	1	0.0715156	0.0627336	0.254291	PPP	Q8TCT1	Chen et al.	docosahexaenoate (dha; 22:6n3)	HMDB0002183	ENSG00000173868	PHOSPHO1	FALSE
73939	MR-PCA	GCST90199651	docosahexaenoate (dha; 22:6n3)	PHYKPL:Q8IUZ5:OID30634:v1:Inflammation_II	PHYKPL:Q8IUZ5:OID30634:v1:Inflammation_II	1	-0.0812478	0.0629678	0.196944	PPP	Q8IUZ5	Chen et al.	docosahexaenoate (dha; 22:6n3)	HMDB0002183	ENSG00000175309	PHYKPL	FALSE
73942	MR-PCA	GCST90199651	docosahexaenoate (dha; 22:6n3)	PKLR:P30613:OID20682:v1:Inflammation	PKLR:P30613:OID20682:v1:Inflammation	1	0.132016	0.0624672	0.0345692	PPP	P30613	Chen et al.	docosahexaenoate (dha; 22:6n3)	HMDB0002183	ENSG00000143627	PKLR	FALSE
73943	MR-PCA	GCST90199651	docosahexaenoate (dha; 22:6n3)	PLA2G7:Q13093:OID21105:v1:Neurology	PLA2G7:Q13093:OID21105:v1:Neurology	1	0.0881546	0.0624984	0.158389	PPP	Q13093	Chen et al.	docosahexaenoate (dha; 22:6n3)	HMDB0002183	ENSG00000146070	PLA2G7	FALSE
73947	MR-PCA	GCST90199651	docosahexaenoate (dha; 22:6n3)	PMVK:Q15126:OID20850:v1:Neurology	PMVK:Q15126:OID20850:v1:Neurology	1	-0.058364	0.0632784	0.356353	PPP	Q15126	Chen et al.	docosahexaenoate (dha; 22:6n3)	HMDB0002183	ENSG00000163344	PMVK	FALSE
73950	MR-PCA	GCST90199651	docosahexaenoate (dha; 22:6n3)	PPT1:P50897:OID30947:v1:Neurology_II	PPT1:P50897:OID30947:v1:Neurology_II	1	0.0266146	0.0631307	0.673332	PPP	P50897	Chen et al.	docosahexaenoate (dha; 22:6n3)	HMDB0002183	ENSG00000131238	PPT1	FALSE
73952	MR-PCA	GCST90199651	docosahexaenoate (dha; 22:6n3)	RAB10:P61026:OID30357:v1:Cardiometabolic_II	RAB10:P61026:OID30357:v1:Cardiometabolic_II	1	-0.1456	0.0622611	0.0193591	PPP	P61026	Chen et al.	docosahexaenoate (dha; 22:6n3)	HMDB0002183	ENSG00000084733	RAB10	FALSE
73955	MR-PCA	GCST90199651	docosahexaenoate (dha; 22:6n3)	RAB27B:O00194:OID30354:v1:Cardiometabolic_II	RAB27B:O00194:OID30354:v1:Cardiometabolic_II	1	-0.131179	0.0622609	0.0351239	PPP	O00194	Chen et al.	docosahexaenoate (dha; 22:6n3)	HMDB0002183	ENSG00000041353	RAB27B	FALSE
73956	MR-PCA	GCST90199651	docosahexaenoate (dha; 22:6n3)	RAB2B:Q8WUD1:OID31362:v1:Oncology_II	RAB2B:Q8WUD1:OID31362:v1:Oncology_II	1	-0.113704	0.0624148	0.0684925	PPP	Q8WUD1	Chen et al.	docosahexaenoate (dha; 22:6n3)	HMDB0002183	ENSG00000129472	RAB2B	FALSE
73957	MR-PCA	GCST90199651	docosahexaenoate (dha; 22:6n3)	RAB6B:Q9NRW1:OID20817:v1:Neurology	RAB6B:Q9NRW1:OID20817:v1:Neurology	1	0.0418489	0.0632204	0.508002	PPP	Q9NRW1	Chen et al.	docosahexaenoate (dha; 22:6n3)	HMDB0002183	ENSG00000154917	RAB6B	FALSE
73959	MR-PCA	GCST90199651	docosahexaenoate (dha; 22:6n3)	RAC3:P60763:OID30958:v1:Neurology_II	RAC3:P60763:OID30958:v1:Neurology_II	1	0.109039	0.0631298	0.0841272	PPP	P60763	Chen et al.	docosahexaenoate (dha; 22:6n3)	HMDB0002183	ENSG00000169750	RAC3	FALSE
73960	MR-PCA	GCST90199651	docosahexaenoate (dha; 22:6n3)	RALB:P11234:OID30567:v1:Inflammation_II	RALB:P11234:OID30567:v1:Inflammation_II	1	-0.0574745	0.0631644	0.362865	PPP	P11234	Chen et al.	docosahexaenoate (dha; 22:6n3)	HMDB0002183	ENSG00000144118	RALB	FALSE
73961	MR-PCA	GCST90199651	docosahexaenoate (dha; 22:6n3)	RAP1A:P62834:OID30452:v1:Inflammation_II	RAP1A:P62834:OID30452:v1:Inflammation_II	1	-0.0464771	0.0631652	0.461851	PPP	P62834	Chen et al.	docosahexaenoate (dha; 22:6n3)	HMDB0002183	ENSG00000116473	RAP1A	FALSE
73963	MR-PCA	GCST90199651	docosahexaenoate (dha; 22:6n3)	RBKS:Q9H477:OID20986:v1:Neurology	RBKS:Q9H477:OID20986:v1:Neurology	1	0.0785848	0.0632574	0.214125	PPP	Q9H477	Chen et al.	docosahexaenoate (dha; 22:6n3)	HMDB0002183	ENSG00000171174	RBKS	FALSE
73969	MR-PCA	GCST90199651	docosahexaenoate (dha; 22:6n3)	SAT1:P21673:OID30111:v1:Cardiometabolic_II	SAT1:P21673:OID30111:v1:Cardiometabolic_II	1	-0.0129737	0.0632794	0.837555	PPP	P21673	Chen et al.	docosahexaenoate (dha; 22:6n3)	HMDB0002183	ENSG00000130066	SAT1	FALSE
73971	MR-PCA	GCST90199651	docosahexaenoate (dha; 22:6n3)	SAT2:Q96F10:OID31306:v1:Oncology_II	SAT2:Q96F10:OID31306:v1:Oncology_II	1	0.124984	0.0628278	0.0466674	PPP	Q96F10	Chen et al.	docosahexaenoate (dha; 22:6n3)	HMDB0002183	ENSG00000141504	SAT2	FALSE
73972	MR-PCA	GCST90199651	docosahexaenoate (dha; 22:6n3)	SCLY:Q96I15:OID21425:v1:Oncology	SCLY:Q96I15:OID21425:v1:Oncology	1	0.138251	0.0623496	0.0265992	PPP	Q96I15	Chen et al.	docosahexaenoate (dha; 22:6n3)	HMDB0002183	ENSG00000132330	SCLY	FALSE
73973	MR-PCA	GCST90199651	docosahexaenoate (dha; 22:6n3)	SDHB:P21912:OID31436:v1:Oncology_II	SDHB:P21912:OID31436:v1:Oncology_II	1	-0.140273	0.0623947	0.024566	PPP	P21912	Chen et al.	docosahexaenoate (dha; 22:6n3)	HMDB0002183	ENSG00000117118	SDHB	FALSE
73977	MR-PCA	GCST90199651	docosahexaenoate (dha; 22:6n3)	SETMAR:Q53H47:OID20948:v1:Neurology	SETMAR:Q53H47:OID20948:v1:Neurology	1	-0.121979	0.0628523	0.0522916	PPP	Q53H47	Chen et al.	docosahexaenoate (dha; 22:6n3)	HMDB0002183	ENSG00000170364	SETMAR	FALSE
73978	MR-PCA	GCST90199651	docosahexaenoate (dha; 22:6n3)	SHMT1:P34896:OID20714:v1:Inflammation	SHMT1:P34896:OID20714:v1:Inflammation	1	-0.146033	0.0624077	0.0192843	PPP	P34896	Chen et al.	docosahexaenoate (dha; 22:6n3)	HMDB0002183	ENSG00000176974	SHMT1	FALSE
73979	MR-PCA	GCST90199651	docosahexaenoate (dha; 22:6n3)	SIRT1:Q96EB6:OID30439:v1:Inflammation_II	SIRT1:Q96EB6:OID30439:v1:Inflammation_II	1	-0.0393276	0.0631646	0.533533	PPP	Q96EB6	Chen et al.	docosahexaenoate (dha; 22:6n3)	HMDB0002183	ENSG00000096717	SIRT1	FALSE
73981	MR-PCA	GCST90199651	docosahexaenoate (dha; 22:6n3)	SIRT2:Q8IXJ6:OID21375:v1:Oncology	SIRT2:Q8IXJ6:OID21375:v1:Oncology	1	-0.051475	0.0626419	0.411228	PPP	Q8IXJ6	Chen et al.	docosahexaenoate (dha; 22:6n3)	HMDB0002183	ENSG00000068903	SIRT2	FALSE
73984	MR-PCA	GCST90199651	docosahexaenoate (dha; 22:6n3)	SLC16A1:P53985:OID20799:v1:Neurology	SLC16A1:P53985:OID20799:v1:Neurology	1	-0.0360527	0.0632214	0.568501	PPP	P53985	Chen et al.	docosahexaenoate (dha; 22:6n3)	HMDB0002183	ENSG00000155380	SLC16A1	FALSE
73985	MR-PCA	GCST90199651	docosahexaenoate (dha; 22:6n3)	SLC1A4:P43007:OID30926:v1:Neurology_II	SLC1A4:P43007:OID30926:v1:Neurology_II	1	0.0508715	0.0631299	0.420345	PPP	P43007	Chen et al.	docosahexaenoate (dha; 22:6n3)	HMDB0002183	ENSG00000115902	SLC1A4	FALSE
73988	MR-PCA	GCST90199651	docosahexaenoate (dha; 22:6n3)	SMPD3:Q9NY59:OID30477:v1:Inflammation_II	SMPD3:Q9NY59:OID30477:v1:Inflammation_II	1	-0.0734569	0.0631645	0.244851	PPP	Q9NY59	Chen et al.	docosahexaenoate (dha; 22:6n3)	HMDB0002183	ENSG00000103056	SMPD3	FALSE
73989	MR-PCA	GCST90199651	docosahexaenoate (dha; 22:6n3)	SMS:P52788:OID30853:v1:Neurology_II	SMS:P52788:OID30853:v1:Neurology_II	1	-0.126172	0.0632735	0.0461431	PPP	P52788	Chen et al.	docosahexaenoate (dha; 22:6n3)	HMDB0002183	ENSG00000102172	SMS	FALSE
73993	MR-PCA	GCST90199651	docosahexaenoate (dha; 22:6n3)	SPTLC1:O15269:OID31086:v1:Neurology_II	SPTLC1:O15269:OID31086:v1:Neurology_II	1	-0.0773905	0.0623437	0.214475	PPP	O15269	Chen et al.	docosahexaenoate (dha; 22:6n3)	HMDB0002183	ENSG00000090054	SPTLC1	FALSE
73995	MR-PCA	GCST90199651	docosahexaenoate (dha; 22:6n3)	SULT1A1:P50225:OID21031:v1:Neurology	SULT1A1:P50225:OID21031:v1:Neurology	1	-0.128958	0.062244	0.0382833	PPP	P50225	Chen et al.	docosahexaenoate (dha; 22:6n3)	HMDB0002183	ENSG00000196502	SULT1A1	FALSE
73997	MR-PCA	GCST90199651	docosahexaenoate (dha; 22:6n3)	SUOX:P51687:OID31031:v1:Neurology_II	SUOX:P51687:OID31031:v1:Neurology_II	1	-0.0142481	0.0623266	0.819177	PPP	P51687	Chen et al.	docosahexaenoate (dha; 22:6n3)	HMDB0002183	ENSG00000139531	SUOX	FALSE
73998	MR-PCA	GCST90199651	docosahexaenoate (dha; 22:6n3)	TARS1:P26639:OID31343:v1:Oncology_II	TARS1:P26639:OID31343:v1:Oncology_II	1	-0.0853407	0.0624156	0.171532	PPP	P26639	Chen et al.	docosahexaenoate (dha; 22:6n3)	HMDB0002183	ENSG00000113407	TARS	FALSE
73999	MR-PCA	GCST90199651	docosahexaenoate (dha; 22:6n3)	TDO2:P48775:OID30910:v1:Neurology_II	TDO2:P48775:OID30910:v1:Neurology_II	1	0.0817415	0.06313	0.195385	PPP	P48775	Chen et al.	docosahexaenoate (dha; 22:6n3)	HMDB0002183	ENSG00000151790	TDO2	FALSE
74000	MR-PCA	GCST90199651	docosahexaenoate (dha; 22:6n3)	THTPA:Q9BU02:OID31375:v1:Oncology_II	THTPA:Q9BU02:OID31375:v1:Oncology_II	1	-0.0813068	0.0624775	0.193129	PPP	Q9BU02	Chen et al.	docosahexaenoate (dha; 22:6n3)	HMDB0002183	ENSG00000259431	THTPA	FALSE
74002	MR-PCA	GCST90199651	docosahexaenoate (dha; 22:6n3)	TIGAR:Q9NQ88:OID20894:v1:Neurology	TIGAR:Q9NQ88:OID20894:v1:Neurology	1	-0.0579999	0.0632783	0.359361	PPP	Q9NQ88	Chen et al.	docosahexaenoate (dha; 22:6n3)	HMDB0002183	ENSG00000078237	TIGAR	FALSE
74004	MR-PCA	GCST90199651	docosahexaenoate (dha; 22:6n3)	TK1:P04183:OID31294:v1:Oncology_II	TK1:P04183:OID31294:v1:Oncology_II	1	-0.0800675	0.0628279	0.202524	PPP	P04183	Chen et al.	docosahexaenoate (dha; 22:6n3)	HMDB0002183	ENSG00000167900	TK1	FALSE
74006	MR-PCA	GCST90199651	docosahexaenoate (dha; 22:6n3)	TPK1:Q9H3S4:OID30338:v1:Cardiometabolic_II	TPK1:Q9H3S4:OID30338:v1:Cardiometabolic_II	1	-0.168036	0.0622579	0.00695403	PPP	Q9H3S4	Chen et al.	docosahexaenoate (dha; 22:6n3)	HMDB0002183	ENSG00000196511	TPK1	FALSE
74007	MR-PCA	GCST90199651	docosahexaenoate (dha; 22:6n3)	TREH:O43280:OID30388:v1:Cardiometabolic_II	TREH:O43280:OID30388:v1:Cardiometabolic_II	1	0.203816	0.0622783	0.00106537	PPP	O43280	Chen et al.	docosahexaenoate (dha; 22:6n3)	HMDB0002183	ENSG00000118094	TREH	FALSE
74008	MR-PCA	GCST90199651	docosahexaenoate (dha; 22:6n3)	TYMP:P19971:OID20234:v1:Cardiometabolic	TYMP:P19971:OID20234:v1:Cardiometabolic	1	-0.127635	0.0627249	0.041868	PPP	P19971	Chen et al.	docosahexaenoate (dha; 22:6n3)	HMDB0002183	ENSG00000025708	TYMP	FALSE
74010	MR-PCA	GCST90199651	docosahexaenoate (dha; 22:6n3)	UPB1:Q9UBR1:OID30352:v1:Cardiometabolic_II	UPB1:Q9UBR1:OID30352:v1:Cardiometabolic_II	1	0.0984594	0.0622641	0.113805	PPP	Q9UBR1	Chen et al.	docosahexaenoate (dha; 22:6n3)	HMDB0002183	ENSG00000100024	UPB1	FALSE
74012	MR-PCA	GCST90199651	docosahexaenoate (dha; 22:6n3)	VNN1:O95497:OID30711:v1:Inflammation_II	VNN1:O95497:OID30711:v1:Inflammation_II	1	-0.254308	0.0622115	4.35495e-05	PPP	O95497	Chen et al.	docosahexaenoate (dha; 22:6n3)	HMDB0002183	ENSG00000112299	VNN1	FALSE
74013	MR-PCA	GCST90199651	docosahexaenoate (dha; 22:6n3)	VNN2:O95498:OID21310:v1:Oncology	VNN2:O95498:OID21310:v1:Oncology	1	-0.116093	0.0626387	0.0638285	PPP	O95498	Chen et al.	docosahexaenoate (dha; 22:6n3)	HMDB0002183	ENSG00000112303	VNN2	FALSE
74014	MR-PCA	GCST90199651	docosahexaenoate (dha; 22:6n3)	WARS:P23381:OID21084:v1:Neurology	WARS:P23381:OID21084:v1:Neurology	1	-0.0993201	0.0624953	0.112006	PPP	P23381	Chen et al.	docosahexaenoate (dha; 22:6n3)	HMDB0002183	ENSG00000140105	WARS	FALSE
74015	MR-PCA	GCST90199651	docosahexaenoate (dha; 22:6n3)	YARS1:P54577:OID31494:v1:Oncology_II	YARS1:P54577:OID31494:v1:Oncology_II	1	-0.114281	0.0623972	0.0670253	PPP	P54577	Chen et al.	docosahexaenoate (dha; 22:6n3)	HMDB0002183	ENSG00000134684	YARS	FALSE
74016	MR-PCA	GCST90199652	1-stearoyl-2-oleoyl-gps (18:0/18:1)	10024_44_HOGA1_HOGA1	10024_44_HOGA1_HOGA1	1	0.122233	0.0505643	0.0156326	DeCODE	Q86XE5	Chen et al.	1-stearoyl-2-oleoyl-gps (18:0/18:1)	HMDB0010163	ENSG00000241935	HOGA1	FALSE
74017	MR-PCA	GCST90199652	1-stearoyl-2-oleoyl-gps (18:0/18:1)	10086_39_CBS_CBS	10086_39_CBS_CBS	1	0.0921974	0.050566	0.0682565	DeCODE	P35520	Chen et al.	1-stearoyl-2-oleoyl-gps (18:0/18:1)	HMDB0010163	ENSG00000160200	CBS	FALSE
74018	MR-PCA	GCST90199652	1-stearoyl-2-oleoyl-gps (18:0/18:1)	10531_18_NRAS_RASN	10531_18_NRAS_RASN	1	0.184292	0.0505237	0.000264664	DeCODE	P01111	Chen et al.	1-stearoyl-2-oleoyl-gps (18:0/18:1)	HMDB0010163	ENSG00000213281	NRAS	FALSE
74019	MR-PCA	GCST90199652	1-stearoyl-2-oleoyl-gps (18:0/18:1)	10612_18_PLOD3_PLOD3	10612_18_PLOD3_PLOD3	1	0.00863069	0.0502459	0.863619	DeCODE	O60568	Chen et al.	1-stearoyl-2-oleoyl-gps (18:0/18:1)	HMDB0010163	ENSG00000106397	PLOD3	FALSE
74020	MR-PCA	GCST90199652	1-stearoyl-2-oleoyl-gps (18:0/18:1)	11098_1_PDXK_PDXK	11098_1_PDXK_PDXK	1	0.221616	0.0505709	1.17436e-05	DeCODE	O00764	Chen et al.	1-stearoyl-2-oleoyl-gps (18:0/18:1)	HMDB0010163	ENSG00000160209	PDXK	FALSE
74021	MR-PCA	GCST90199652	1-stearoyl-2-oleoyl-gps (18:0/18:1)	11241_8_ASL_ARLY	11241_8_ASL_ARLY	1	0.0639918	0.0505636	0.205667	DeCODE	P04424	Chen et al.	1-stearoyl-2-oleoyl-gps (18:0/18:1)	HMDB0010163	ENSG00000126522	ASL	FALSE
74022	MR-PCA	GCST90199652	1-stearoyl-2-oleoyl-gps (18:0/18:1)	11247_20_NAGS_NAGS	11247_20_NAGS_NAGS	1	0.0474415	0.0505718	0.348192	DeCODE	Q8N159	Chen et al.	1-stearoyl-2-oleoyl-gps (18:0/18:1)	HMDB0010163	ENSG00000161653	NAGS	FALSE
74023	MR-PCA	GCST90199652	1-stearoyl-2-oleoyl-gps (18:0/18:1)	11280_6_GAD1_DCE1	11280_6_GAD1_DCE1	1	0.03227	0.0505655	0.523356	DeCODE	Q99259	Chen et al.	1-stearoyl-2-oleoyl-gps (18:0/18:1)	HMDB0010163	ENSG00000128683	GAD1	FALSE
74024	MR-PCA	GCST90199652	1-stearoyl-2-oleoyl-gps (18:0/18:1)	11348_132_P4HA2_P4HA2	11348_132_P4HA2_P4HA2	1	0.00467601	0.0506605	0.926459	DeCODE	O15460	Chen et al.	1-stearoyl-2-oleoyl-gps (18:0/18:1)	HMDB0010163	ENSG00000072682	P4HA2	FALSE
74025	MR-PCA	GCST90199652	1-stearoyl-2-oleoyl-gps (18:0/18:1)	11361_73_TYMP_TP	11361_73_TYMP_TP	1	0.158503	0.0505629	0.00171994	DeCODE	P19971	Chen et al.	1-stearoyl-2-oleoyl-gps (18:0/18:1)	HMDB0010163	ENSG00000025708	TYMP	FALSE
74026	MR-PCA	GCST90199652	1-stearoyl-2-oleoyl-gps (18:0/18:1)	11368_32_AK2_KAD2	11368_32_AK2_KAD2	1	0.270782	0.050563	8.53971e-08	DeCODE	P54819	Chen et al.	1-stearoyl-2-oleoyl-gps (18:0/18:1)	HMDB0010163	ENSG00000004455	AK2	FALSE
74027	MR-PCA	GCST90199652	1-stearoyl-2-oleoyl-gps (18:0/18:1)	11377_19_ADH7_ADH7	11377_19_ADH7_ADH7	1	-0.00897591	0.0505716	0.859124	DeCODE	P40394	Chen et al.	1-stearoyl-2-oleoyl-gps (18:0/18:1)	HMDB0010163	ENSG00000196344	ADH7	FALSE
74028	MR-PCA	GCST90199652	1-stearoyl-2-oleoyl-gps (18:0/18:1)	11381_56_PRPS1_PRPS1	11381_56_PRPS1_PRPS1	1	0.0509764	0.0506498	0.314199	DeCODE	P60891	Chen et al.	1-stearoyl-2-oleoyl-gps (18:0/18:1)	HMDB0010163	ENSG00000147224	PRPS1	FALSE
74029	MR-PCA	GCST90199652	1-stearoyl-2-oleoyl-gps (18:0/18:1)	11382_5_BLVRA_BIEA	11382_5_BLVRA_BIEA	1	0.233835	0.050603	3.81945e-06	DeCODE	P53004	Chen et al.	1-stearoyl-2-oleoyl-gps (18:0/18:1)	HMDB0010163	ENSG00000106605	BLVRA	FALSE
74030	MR-PCA	GCST90199652	1-stearoyl-2-oleoyl-gps (18:0/18:1)	11391_69_MVK_MVK	11391_69_MVK_MVK	1	0.158282	0.0505602	0.00174474	DeCODE	Q03426	Chen et al.	1-stearoyl-2-oleoyl-gps (18:0/18:1)	HMDB0010163	ENSG00000110921	MVK	FALSE
74031	MR-PCA	GCST90199652	1-stearoyl-2-oleoyl-gps (18:0/18:1)	11402_17_KMT2C_KMT2C	11402_17_KMT2C_KMT2C	1	0.0572913	0.0505591	0.25715	DeCODE	Q8NEZ4	Chen et al.	1-stearoyl-2-oleoyl-gps (18:0/18:1)	HMDB0010163	ENSG00000055609	KMT2C	FALSE
74032	MR-PCA	GCST90199652	1-stearoyl-2-oleoyl-gps (18:0/18:1)	11424_4_FAH_FAAA	11424_4_FAH_FAAA	1	0.0348405	0.0505476	0.490659	DeCODE	P16930	Chen et al.	1-stearoyl-2-oleoyl-gps (18:0/18:1)	HMDB0010163	ENSG00000103876	FAH	FALSE
74033	MR-PCA	GCST90199652	1-stearoyl-2-oleoyl-gps (18:0/18:1)	11441_11_PYGL_PYGL	11441_11_PYGL_PYGL	1	0.163032	0.0505711	0.00126489	DeCODE	P06737	Chen et al.	1-stearoyl-2-oleoyl-gps (18:0/18:1)	HMDB0010163	ENSG00000100504	PYGL	FALSE
74034	MR-PCA	GCST90199652	1-stearoyl-2-oleoyl-gps (18:0/18:1)	11448_34_GALK1_GALK1	11448_34_GALK1_GALK1	1	0.226888	0.0505598	7.2057e-06	DeCODE	P51570	Chen et al.	1-stearoyl-2-oleoyl-gps (18:0/18:1)	HMDB0010163	ENSG00000108479	GALK1	FALSE
74035	MR-PCA	GCST90199652	1-stearoyl-2-oleoyl-gps (18:0/18:1)	11572_4_DNM2_DYN2	11572_4_DNM2_DYN2	1	0.247306	0.0505773	1.01002e-06	DeCODE	P50570	Chen et al.	1-stearoyl-2-oleoyl-gps (18:0/18:1)	HMDB0010163	ENSG00000079805	DNM2	FALSE
74036	MR-PCA	GCST90199652	1-stearoyl-2-oleoyl-gps (18:0/18:1)	11645_9_P4HA1_P4HA1	11645_9_P4HA1_P4HA1	1	0.049876	0.0506179	0.324456	DeCODE	P13674	Chen et al.	1-stearoyl-2-oleoyl-gps (18:0/18:1)	HMDB0010163	ENSG00000122884	P4HA1	FALSE
74037	MR-PCA	GCST90199652	1-stearoyl-2-oleoyl-gps (18:0/18:1)	11653_69_SLC6A9_SC6A9	11653_69_SLC6A9_SC6A9	1	0.0347631	0.0505627	0.491753	DeCODE	P48067	Chen et al.	1-stearoyl-2-oleoyl-gps (18:0/18:1)	HMDB0010163	ENSG00000196517	SLC6A9	FALSE
74038	MR-PCA	GCST90199652	1-stearoyl-2-oleoyl-gps (18:0/18:1)	11709_29_CPT1B_CPT1B	11709_29_CPT1B_CPT1B	1	0.0251259	0.0505893	0.619426	DeCODE	Q92523	Chen et al.	1-stearoyl-2-oleoyl-gps (18:0/18:1)	HMDB0010163	ENSG00000205560	CPT1B	FALSE
74039	MR-PCA	GCST90199652	1-stearoyl-2-oleoyl-gps (18:0/18:1)	12018_84_TPK1_TPK1	12018_84_TPK1_TPK1	1	0.199768	0.0505704	7.8054e-05	DeCODE	Q9H3S4	Chen et al.	1-stearoyl-2-oleoyl-gps (18:0/18:1)	HMDB0010163	ENSG00000196511	TPK1	FALSE
74040	MR-PCA	GCST90199652	1-stearoyl-2-oleoyl-gps (18:0/18:1)	12334_25_SHMT1_cSHMT	12334_25_SHMT1_cSHMT	1	0.300764	0.0505524	2.68884e-09	DeCODE	P34896	Chen et al.	1-stearoyl-2-oleoyl-gps (18:0/18:1)	HMDB0010163	ENSG00000176974	SHMT1	FALSE
74041	MR-PCA	GCST90199652	1-stearoyl-2-oleoyl-gps (18:0/18:1)	12340_17_AARS_SYAC	12340_17_AARS_SYAC	1	0.25145	0.0505624	6.58995e-07	DeCODE	P49588	Chen et al.	1-stearoyl-2-oleoyl-gps (18:0/18:1)	HMDB0010163	ENSG00000090861	AARS	FALSE
74042	MR-PCA	GCST90199652	1-stearoyl-2-oleoyl-gps (18:0/18:1)	12348_46_SARS2_SYSM	12348_46_SARS2_SYSM	1	0.223962	0.0504674	9.08998e-06	DeCODE	Q9NP81	Chen et al.	1-stearoyl-2-oleoyl-gps (18:0/18:1)	HMDB0010163	ENSG00000104835	SARS2	FALSE
74043	MR-PCA	GCST90199652	1-stearoyl-2-oleoyl-gps (18:0/18:1)	12374_8_PAFAH1B3_PA1B3	12374_8_PAFAH1B3_PA1B3	1	0.120244	0.0506008	0.0174861	DeCODE	Q15102	Chen et al.	1-stearoyl-2-oleoyl-gps (18:0/18:1)	HMDB0010163	ENSG00000079462	PAFAH1B3	FALSE
74044	MR-PCA	GCST90199652	1-stearoyl-2-oleoyl-gps (18:0/18:1)	12395_86_DARS2_SYDM	12395_86_DARS2_SYDM	1	0.221183	0.0505777	1.22474e-05	DeCODE	Q6PI48	Chen et al.	1-stearoyl-2-oleoyl-gps (18:0/18:1)	HMDB0010163	ENSG00000117593	DARS2	FALSE
74045	MR-PCA	GCST90199652	1-stearoyl-2-oleoyl-gps (18:0/18:1)	12422_143_ALOX15B_LX15B	12422_143_ALOX15B_LX15B	1	-0.0735797	0.0505776	0.145728	DeCODE	O15296	Chen et al.	1-stearoyl-2-oleoyl-gps (18:0/18:1)	HMDB0010163	ENSG00000179593	ALOX15B	FALSE
74046	MR-PCA	GCST90199652	1-stearoyl-2-oleoyl-gps (18:0/18:1)	12425_104_ARF6_ARF6	12425_104_ARF6_ARF6	1	0.190329	0.0505644	0.000167157	DeCODE	P62330	Chen et al.	1-stearoyl-2-oleoyl-gps (18:0/18:1)	HMDB0010163	ENSG00000165527	ARF6	FALSE
74047	MR-PCA	GCST90199652	1-stearoyl-2-oleoyl-gps (18:0/18:1)	12428_2_LYPLAL1_LYPL1	12428_2_LYPLAL1_LYPL1	1	0.180183	0.0505599	0.000365593	DeCODE	Q5VWZ2	Chen et al.	1-stearoyl-2-oleoyl-gps (18:0/18:1)	HMDB0010163	ENSG00000143353	LYPLAL1	FALSE
74048	MR-PCA	GCST90199652	1-stearoyl-2-oleoyl-gps (18:0/18:1)	12450_42_PMVK_PMVK	12450_42_PMVK_PMVK	1	0.272853	0.0505446	6.72862e-08	DeCODE	Q15126	Chen et al.	1-stearoyl-2-oleoyl-gps (18:0/18:1)	HMDB0010163	ENSG00000163344	PMVK	FALSE
74049	MR-PCA	GCST90199652	1-stearoyl-2-oleoyl-gps (18:0/18:1)	12462_20_SETMAR_SETMR	12462_20_SETMAR_SETMR	1	0.0471896	0.0505845	0.350878	DeCODE	Q53H47	Chen et al.	1-stearoyl-2-oleoyl-gps (18:0/18:1)	HMDB0010163	ENSG00000170364	SETMAR	FALSE
74050	MR-PCA	GCST90199652	1-stearoyl-2-oleoyl-gps (18:0/18:1)	12476_50_TIGAR_TIGAR	12476_50_TIGAR_TIGAR	1	0.0704564	0.0505636	0.163493	DeCODE	Q9NQ88	Chen et al.	1-stearoyl-2-oleoyl-gps (18:0/18:1)	HMDB0010163	ENSG00000078237	TIGAR	FALSE
74051	MR-PCA	GCST90199652	1-stearoyl-2-oleoyl-gps (18:0/18:1)	12507_16_ITPKC_IP3KC	12507_16_ITPKC_IP3KC	1	0.115163	0.0506323	0.0229364	DeCODE	Q96DU7	Chen et al.	1-stearoyl-2-oleoyl-gps (18:0/18:1)	HMDB0010163	ENSG00000086544	ITPKC	FALSE
74052	MR-PCA	GCST90199652	1-stearoyl-2-oleoyl-gps (18:0/18:1)	12515_45_UCK2_UCK2	12515_45_UCK2_UCK2	1	0.102162	0.050563	0.0433319	DeCODE	Q9BZX2	Chen et al.	1-stearoyl-2-oleoyl-gps (18:0/18:1)	HMDB0010163	ENSG00000143179	UCK2	FALSE
74053	MR-PCA	GCST90199652	1-stearoyl-2-oleoyl-gps (18:0/18:1)	12524_18_SAT2_SAT2	12524_18_SAT2_SAT2	1	0.134652	0.0505623	0.00774265	DeCODE	Q96F10	Chen et al.	1-stearoyl-2-oleoyl-gps (18:0/18:1)	HMDB0010163	ENSG00000141504	SAT2	FALSE
74054	MR-PCA	GCST90199652	1-stearoyl-2-oleoyl-gps (18:0/18:1)	12581_39_IMPA2_IMPA2	12581_39_IMPA2_IMPA2	1	0.0137946	0.0503613	0.784151	DeCODE	O14732	Chen et al.	1-stearoyl-2-oleoyl-gps (18:0/18:1)	HMDB0010163	ENSG00000141401	IMPA2	FALSE
74055	MR-PCA	GCST90199652	1-stearoyl-2-oleoyl-gps (18:0/18:1)	12632_14_NAT1_ARY1	12632_14_NAT1_ARY1	1	0.0958119	0.0505626	0.0581036	DeCODE	P18440	Chen et al.	1-stearoyl-2-oleoyl-gps (18:0/18:1)	HMDB0010163	ENSG00000171428	NAT1	FALSE
74056	MR-PCA	GCST90199652	1-stearoyl-2-oleoyl-gps (18:0/18:1)	12636_113_SMYD2_SMYD2	12636_113_SMYD2_SMYD2	1	0.0874681	0.0505079	0.0833141	DeCODE	Q9NRG4	Chen et al.	1-stearoyl-2-oleoyl-gps (18:0/18:1)	HMDB0010163	ENSG00000143499	SMYD2	FALSE
74057	MR-PCA	GCST90199652	1-stearoyl-2-oleoyl-gps (18:0/18:1)	12637_7_CRAT_CACP	12637_7_CRAT_CACP	1	0.202428	0.0505603	6.23585e-05	DeCODE	P43155	Chen et al.	1-stearoyl-2-oleoyl-gps (18:0/18:1)	HMDB0010163	ENSG00000095321	CRAT	FALSE
74058	MR-PCA	GCST90199652	1-stearoyl-2-oleoyl-gps (18:0/18:1)	12641_3_INPP5B_I5P2	12641_3_INPP5B_I5P2	1	0.322476	0.050573	1.8125e-10	DeCODE	P32019	Chen et al.	1-stearoyl-2-oleoyl-gps (18:0/18:1)	HMDB0010163	ENSG00000204084	INPP5B	FALSE
74059	MR-PCA	GCST90199652	1-stearoyl-2-oleoyl-gps (18:0/18:1)	12644_63_ADSS_PURA2	12644_63_ADSS_PURA2	1	0.35767	0.0505097	1.42902e-12	DeCODE	P30520	Chen et al.	1-stearoyl-2-oleoyl-gps (18:0/18:1)	HMDB0010163	ENSG00000035687	ADSS	FALSE
74060	MR-PCA	GCST90199652	1-stearoyl-2-oleoyl-gps (18:0/18:1)	12647_52_SETD2_SETD2	12647_52_SETD2_SETD2	1	-0.0435696	0.0506638	0.389804	DeCODE	Q9BYW2	Chen et al.	1-stearoyl-2-oleoyl-gps (18:0/18:1)	HMDB0010163	ENSG00000181555	SETD2	FALSE
74061	MR-PCA	GCST90199652	1-stearoyl-2-oleoyl-gps (18:0/18:1)	12658_72_PANK3_PANK3	12658_72_PANK3_PANK3	1	0.120653	0.0504969	0.0168798	DeCODE	Q9H999	Chen et al.	1-stearoyl-2-oleoyl-gps (18:0/18:1)	HMDB0010163	ENSG00000120137	PANK3	FALSE
74062	MR-PCA	GCST90199652	1-stearoyl-2-oleoyl-gps (18:0/18:1)	12667_2_GDA_GUAD	12667_2_GDA_GUAD	1	0.0281819	0.0505624	0.577275	DeCODE	Q9Y2T3	Chen et al.	1-stearoyl-2-oleoyl-gps (18:0/18:1)	HMDB0010163	ENSG00000119125	GDA	FALSE
74063	MR-PCA	GCST90199652	1-stearoyl-2-oleoyl-gps (18:0/18:1)	12675_14_DARS_SYDC	12675_14_DARS_SYDC	1	0.300203	0.0505568	2.88639e-09	DeCODE	P14868	Chen et al.	1-stearoyl-2-oleoyl-gps (18:0/18:1)	HMDB0010163	ENSG00000115866	DARS	FALSE
74064	MR-PCA	GCST90199652	1-stearoyl-2-oleoyl-gps (18:0/18:1)	12686_15_MPST_THTM	12686_15_MPST_THTM	1	0.0938014	0.0505721	0.0636242	DeCODE	P25325	Chen et al.	1-stearoyl-2-oleoyl-gps (18:0/18:1)	HMDB0010163	ENSG00000128309	MPST	FALSE
74065	MR-PCA	GCST90199652	1-stearoyl-2-oleoyl-gps (18:0/18:1)	12691_44_SHMT2_GLYM	12691_44_SHMT2_GLYM	1	0.227475	0.0505858	6.89784e-06	DeCODE	P34897	Chen et al.	1-stearoyl-2-oleoyl-gps (18:0/18:1)	HMDB0010163	ENSG00000182199	SHMT2	FALSE
74066	MR-PCA	GCST90199652	1-stearoyl-2-oleoyl-gps (18:0/18:1)	12692_56_DOT1L_DOT1L	12692_56_DOT1L_DOT1L	1	0.0655967	0.0505729	0.194606	DeCODE	Q8TEK3	Chen et al.	1-stearoyl-2-oleoyl-gps (18:0/18:1)	HMDB0010163	ENSG00000104885	DOT1L	FALSE
74067	MR-PCA	GCST90199652	1-stearoyl-2-oleoyl-gps (18:0/18:1)	12697_30_PIP4K2A_PI42A	12697_30_PIP4K2A_PI42A	1	0.210755	0.0504049	2.89925e-05	DeCODE	P48426	Chen et al.	1-stearoyl-2-oleoyl-gps (18:0/18:1)	HMDB0010163	ENSG00000150867	PIP4K2A	FALSE
74068	MR-PCA	GCST90199652	1-stearoyl-2-oleoyl-gps (18:0/18:1)	12700_9_ACLY_ACLY	12700_9_ACLY_ACLY	1	0.118592	0.0505363	0.0189417	DeCODE	P53396	Chen et al.	1-stearoyl-2-oleoyl-gps (18:0/18:1)	HMDB0010163	ENSG00000131473	ACLY	FALSE
74069	MR-PCA	GCST90199652	1-stearoyl-2-oleoyl-gps (18:0/18:1)	12786_61_GPCPD1_GDE5	12786_61_GPCPD1_GDE5	1	0.253749	0.0505291	5.11784e-07	DeCODE	Q9NPB8	Chen et al.	1-stearoyl-2-oleoyl-gps (18:0/18:1)	HMDB0010163	ENSG00000125772	GPCPD1	FALSE
74070	MR-PCA	GCST90199652	1-stearoyl-2-oleoyl-gps (18:0/18:1)	12812_25_ACYP2_ACYP2	12812_25_ACYP2_ACYP2	1	0.318073	0.0505467	3.12099e-10	DeCODE	P14621	Chen et al.	1-stearoyl-2-oleoyl-gps (18:0/18:1)	HMDB0010163	ENSG00000170634	ACYP2	FALSE
74071	MR-PCA	GCST90199652	1-stearoyl-2-oleoyl-gps (18:0/18:1)	12815_9_IARS_SYIC	12815_9_IARS_SYIC	1	0.128742	0.0505624	0.0108901	DeCODE	P41252	Chen et al.	1-stearoyl-2-oleoyl-gps (18:0/18:1)	HMDB0010163	ENSG00000196305	IARS	FALSE
74072	MR-PCA	GCST90199652	1-stearoyl-2-oleoyl-gps (18:0/18:1)	12818_159_SLC14A2_UT2	12818_159_SLC14A2_UT2	1	0.162138	0.050346	0.00127978	DeCODE	Q15849	Chen et al.	1-stearoyl-2-oleoyl-gps (18:0/18:1)	HMDB0010163	ENSG00000132874	SLC14A2	FALSE
74073	MR-PCA	GCST90199652	1-stearoyl-2-oleoyl-gps (18:0/18:1)	12881_17_RDH16_RDH16	12881_17_RDH16_RDH16	1	0.200372	0.0505403	7.35229e-05	DeCODE	O75452	Chen et al.	1-stearoyl-2-oleoyl-gps (18:0/18:1)	HMDB0010163	ENSG00000139547	RDH16	FALSE
74074	MR-PCA	GCST90199652	1-stearoyl-2-oleoyl-gps (18:0/18:1)	12895_28_DGKB_DGKB	12895_28_DGKB_DGKB	1	0.0555274	0.0505639	0.272133	DeCODE	Q9Y6T7	Chen et al.	1-stearoyl-2-oleoyl-gps (18:0/18:1)	HMDB0010163	ENSG00000136267	DGKB	FALSE
74075	MR-PCA	GCST90199652	1-stearoyl-2-oleoyl-gps (18:0/18:1)	12960_9_GCK_HXK4	12960_9_GCK_HXK4	1	0.0325527	0.0505305	0.519433	DeCODE	P35557	Chen et al.	1-stearoyl-2-oleoyl-gps (18:0/18:1)	HMDB0010163	ENSG00000106633	GCK	FALSE
74076	MR-PCA	GCST90199652	1-stearoyl-2-oleoyl-gps (18:0/18:1)	13059_33_RFK_RIFK	13059_33_RFK_RIFK	1	0.0583877	0.0505463	0.248036	DeCODE	Q969G6	Chen et al.	1-stearoyl-2-oleoyl-gps (18:0/18:1)	HMDB0010163	ENSG00000135002	RFK	FALSE
74077	MR-PCA	GCST90199652	1-stearoyl-2-oleoyl-gps (18:0/18:1)	13083_18_VARS_SYVC	13083_18_VARS_SYVC	1	0.00791498	0.0505639	0.875612	DeCODE	P26640	Chen et al.	1-stearoyl-2-oleoyl-gps (18:0/18:1)	HMDB0010163	ENSG00000204394	VARS1	FALSE
74078	MR-PCA	GCST90199652	1-stearoyl-2-oleoyl-gps (18:0/18:1)	13130_150_HK2_HXK2	13130_150_HK2_HXK2	1	0.203417	0.0505608	5.74074e-05	DeCODE	P52789	Chen et al.	1-stearoyl-2-oleoyl-gps (18:0/18:1)	HMDB0010163	ENSG00000159399	HK2	FALSE
74079	MR-PCA	GCST90199652	1-stearoyl-2-oleoyl-gps (18:0/18:1)	13131_5_HK1_HXK1	13131_5_HK1_HXK1	1	0.0742127	0.0506043	0.142504	DeCODE	P19367	Chen et al.	1-stearoyl-2-oleoyl-gps (18:0/18:1)	HMDB0010163	ENSG00000156515	HK1	FALSE
74080	MR-PCA	GCST90199652	1-stearoyl-2-oleoyl-gps (18:0/18:1)	13430_50_SLC14A1_UT1	13430_50_SLC14A1_UT1	1	0.0896429	0.0505286	0.0760462	DeCODE	Q13336	Chen et al.	1-stearoyl-2-oleoyl-gps (18:0/18:1)	HMDB0010163	ENSG00000141469	SLC14A1	FALSE
74081	MR-PCA	GCST90199652	1-stearoyl-2-oleoyl-gps (18:0/18:1)	13473_55_ITPKA_IP3KA	13473_55_ITPKA_IP3KA	1	0.20385	0.0505283	5.47488e-05	DeCODE	P23677	Chen et al.	1-stearoyl-2-oleoyl-gps (18:0/18:1)	HMDB0010163	ENSG00000137825	ITPKA	FALSE
74082	MR-PCA	GCST90199652	1-stearoyl-2-oleoyl-gps (18:0/18:1)	13494_6_CERS5_CERS5	13494_6_CERS5_CERS5	1	0.141925	0.0505751	0.00501279	DeCODE	Q8N5B7	Chen et al.	1-stearoyl-2-oleoyl-gps (18:0/18:1)	HMDB0010163	ENSG00000139624	CERS5	FALSE
74083	MR-PCA	GCST90199652	1-stearoyl-2-oleoyl-gps (18:0/18:1)	13498_1_MIOX_MIOX	13498_1_MIOX_MIOX	1	0.08972	0.0505402	0.0758613	DeCODE	Q9UGB7	Chen et al.	1-stearoyl-2-oleoyl-gps (18:0/18:1)	HMDB0010163	ENSG00000100253	MIOX	FALSE
74084	MR-PCA	GCST90199652	1-stearoyl-2-oleoyl-gps (18:0/18:1)	13595_20_THTPA_THTPA	13595_20_THTPA_THTPA	1	0.0167311	0.0506101	0.740956	DeCODE	Q9BU02	Chen et al.	1-stearoyl-2-oleoyl-gps (18:0/18:1)	HMDB0010163	ENSG00000259431	THTPA	FALSE
74085	MR-PCA	GCST90199652	1-stearoyl-2-oleoyl-gps (18:0/18:1)	13596_3_RAB27B_RB27B	13596_3_RAB27B_RB27B	1	-0.0199688	0.050562	0.692889	DeCODE	O00194	Chen et al.	1-stearoyl-2-oleoyl-gps (18:0/18:1)	HMDB0010163	ENSG00000041353	RAB27B	FALSE
74086	MR-PCA	GCST90199652	1-stearoyl-2-oleoyl-gps (18:0/18:1)	13623_4_MLL2_MLL2	13623_4_MLL2_MLL2	1	0.0743384	0.0505629	0.141503	DeCODE	O14686	Chen et al.	1-stearoyl-2-oleoyl-gps (18:0/18:1)	HMDB0010163	ENSG00000167548	KMT2D	FALSE
74087	MR-PCA	GCST90199652	1-stearoyl-2-oleoyl-gps (18:0/18:1)	13624_17_NADK_NADK	13624_17_NADK_NADK	1	0.18605	0.0504858	0.00022853	DeCODE	O95544	Chen et al.	1-stearoyl-2-oleoyl-gps (18:0/18:1)	HMDB0010163	ENSG00000008130	NADK	FALSE
74088	MR-PCA	GCST90199652	1-stearoyl-2-oleoyl-gps (18:0/18:1)	13689_2_ODC1_Ornithine_decarboxylase	13689_2_ODC1_Ornithine_decarboxylase	1	0.0314041	0.050455	0.533667	DeCODE	P11926	Chen et al.	1-stearoyl-2-oleoyl-gps (18:0/18:1)	HMDB0010163	ENSG00000115758	ODC1	FALSE
74089	MR-PCA	GCST90199652	1-stearoyl-2-oleoyl-gps (18:0/18:1)	13936_24_PGK2_PGK2	13936_24_PGK2_PGK2	1	0.0716894	0.0502093	0.153346	DeCODE	P07205	Chen et al.	1-stearoyl-2-oleoyl-gps (18:0/18:1)	HMDB0010163	ENSG00000170950	PGK2	FALSE
74090	MR-PCA	GCST90199652	1-stearoyl-2-oleoyl-gps (18:0/18:1)	13941_82_FARS2_SYFM	13941_82_FARS2_SYFM	1	0.00457082	0.0505993	0.928022	DeCODE	O95363	Chen et al.	1-stearoyl-2-oleoyl-gps (18:0/18:1)	HMDB0010163	ENSG00000145982	FARS2	FALSE
74091	MR-PCA	GCST90199652	1-stearoyl-2-oleoyl-gps (18:0/18:1)	13947_371_NUDT12_NUD12	13947_371_NUDT12_NUD12	1	0.166007	0.0505474	0.00102277	DeCODE	Q9BQG2	Chen et al.	1-stearoyl-2-oleoyl-gps (18:0/18:1)	HMDB0010163	ENSG00000112874	NUDT12	FALSE
74092	MR-PCA	GCST90199652	1-stearoyl-2-oleoyl-gps (18:0/18:1)	13990_1_PC_pyruvate_carboxylase	13990_1_PC_pyruvate_carboxylase	1	0.0446371	0.0503945	0.37575	DeCODE	P11498	Chen et al.	1-stearoyl-2-oleoyl-gps (18:0/18:1)	HMDB0010163	ENSG00000173599	PC	FALSE
74093	MR-PCA	GCST90199652	1-stearoyl-2-oleoyl-gps (18:0/18:1)	13998_26_ADSSL1_PURA1	13998_26_ADSSL1_PURA1	1	0.314046	0.050528	5.12353e-10	DeCODE	Q8N142	Chen et al.	1-stearoyl-2-oleoyl-gps (18:0/18:1)	HMDB0010163	ENSG00000185100	ADSSL1	FALSE
74094	MR-PCA	GCST90199652	1-stearoyl-2-oleoyl-gps (18:0/18:1)	14006_36_GNMT_GNMT	14006_36_GNMT_GNMT	1	0.00889677	0.0505928	0.860411	DeCODE	Q14749	Chen et al.	1-stearoyl-2-oleoyl-gps (18:0/18:1)	HMDB0010163	ENSG00000124713	GNMT	FALSE
74095	MR-PCA	GCST90199652	1-stearoyl-2-oleoyl-gps (18:0/18:1)	14048_7_IL1RAP_IL_1_R_AcP	14048_7_IL1RAP_IL_1_R_AcP	1	0.00122797	0.050566	0.980626	DeCODE	Q9NPH3	Chen et al.	1-stearoyl-2-oleoyl-gps (18:0/18:1)	HMDB0010163	ENSG00000196083	IL1RAP	FALSE
74096	MR-PCA	GCST90199652	1-stearoyl-2-oleoyl-gps (18:0/18:1)	14079_14_IL18R1_IL_18_Ra	14079_14_IL18R1_IL_18_Ra	1	-0.00472081	0.0505577	0.925606	DeCODE	Q13478	Chen et al.	1-stearoyl-2-oleoyl-gps (18:0/18:1)	HMDB0010163	ENSG00000115604	IL18R1	FALSE
74097	MR-PCA	GCST90199652	1-stearoyl-2-oleoyl-gps (18:0/18:1)	14083_25_SEPHS1_SPS1	14083_25_SEPHS1_SPS1	1	0.187428	0.0505515	0.000209185	DeCODE	P49903	Chen et al.	1-stearoyl-2-oleoyl-gps (18:0/18:1)	HMDB0010163	ENSG00000086475	SEPHS1	FALSE
74098	MR-PCA	GCST90199652	1-stearoyl-2-oleoyl-gps (18:0/18:1)	14098_28_CARS_SYCC	14098_28_CARS_SYCC	1	0.276907	0.0505202	4.22643e-08	DeCODE	P49589	Chen et al.	1-stearoyl-2-oleoyl-gps (18:0/18:1)	HMDB0010163	ENSG00000110619	CARS	FALSE
74099	MR-PCA	GCST90199652	1-stearoyl-2-oleoyl-gps (18:0/18:1)	14226_120_BHMT2_BHMT2	14226_120_BHMT2_BHMT2	1	0.0808922	0.0505558	0.109586	DeCODE	Q9H2M3	Chen et al.	1-stearoyl-2-oleoyl-gps (18:0/18:1)	HMDB0010163	ENSG00000132840	BHMT2	FALSE
74100	MR-PCA	GCST90199652	1-stearoyl-2-oleoyl-gps (18:0/18:1)	14271_23_RAB6B_RAB6B	14271_23_RAB6B_RAB6B	1	0.324319	0.0505505	1.40141e-10	DeCODE	Q9NRW1	Chen et al.	1-stearoyl-2-oleoyl-gps (18:0/18:1)	HMDB0010163	ENSG00000154917	RAB6B	FALSE
74101	MR-PCA	GCST90199652	1-stearoyl-2-oleoyl-gps (18:0/18:1)	14287_6_RAB5C_RAB5C	14287_6_RAB5C_RAB5C	1	0.323228	0.0505719	1.64312e-10	DeCODE	P51148	Chen et al.	1-stearoyl-2-oleoyl-gps (18:0/18:1)	HMDB0010163	ENSG00000108774	RAB5C	FALSE
74102	MR-PCA	GCST90199652	1-stearoyl-2-oleoyl-gps (18:0/18:1)	14332_3_RALA_RALA	14332_3_RALA_RALA	1	0.25771	0.0506233	3.56681e-07	DeCODE	P11233	Chen et al.	1-stearoyl-2-oleoyl-gps (18:0/18:1)	HMDB0010163	ENSG00000006451	RALA	FALSE
74103	MR-PCA	GCST90199652	1-stearoyl-2-oleoyl-gps (18:0/18:1)	15414_316_LDHA_LDHA	15414_316_LDHA_LDHA	1	0.244085	0.0505816	1.39603e-06	DeCODE	P00338	Chen et al.	1-stearoyl-2-oleoyl-gps (18:0/18:1)	HMDB0010163	ENSG00000134333	LDHA	FALSE
74104	MR-PCA	GCST90199652	1-stearoyl-2-oleoyl-gps (18:0/18:1)	15426_5_NEU1_NEUR1	15426_5_NEU1_NEUR1	1	0.00673148	0.0506076	0.894183	DeCODE	Q99519	Chen et al.	1-stearoyl-2-oleoyl-gps (18:0/18:1)	HMDB0010163	ENSG00000204386	NEU1	FALSE
74105	MR-PCA	GCST90199652	1-stearoyl-2-oleoyl-gps (18:0/18:1)	15431_31_OTC_OTCase	15431_31_OTC_OTCase	1	-0.0301605	0.0505436	0.550692	DeCODE	P00480	Chen et al.	1-stearoyl-2-oleoyl-gps (18:0/18:1)	HMDB0010163	ENSG00000036473	OTC	FALSE
74106	MR-PCA	GCST90199652	1-stearoyl-2-oleoyl-gps (18:0/18:1)	15435_4_PNP_PNP	15435_4_PNP_PNP	1	0.194196	0.0505732	0.000123081	DeCODE	P00491	Chen et al.	1-stearoyl-2-oleoyl-gps (18:0/18:1)	HMDB0010163	ENSG00000198805	PNP	FALSE
74107	MR-PCA	GCST90199652	1-stearoyl-2-oleoyl-gps (18:0/18:1)	15457_14_ANPEP_Aminopeptidase_N	15457_14_ANPEP_Aminopeptidase_N	1	0.126335	0.0505587	0.012462	DeCODE	P15144	Chen et al.	1-stearoyl-2-oleoyl-gps (18:0/18:1)	HMDB0010163	ENSG00000166825	ANPEP	FALSE
74108	MR-PCA	GCST90199652	1-stearoyl-2-oleoyl-gps (18:0/18:1)	15480_2_VNN2_VNN2	15480_2_VNN2_VNN2	1	-0.0567853	0.0506798	0.262513	DeCODE	O95498	Chen et al.	1-stearoyl-2-oleoyl-gps (18:0/18:1)	HMDB0010163	ENSG00000112303	VNN2	FALSE
74109	MR-PCA	GCST90199652	1-stearoyl-2-oleoyl-gps (18:0/18:1)	15487_164_CES1_carboxylesterase__liver	15487_164_CES1_carboxylesterase__liver	1	-0.00372818	0.0505791	0.941241	DeCODE	P23141	Chen et al.	1-stearoyl-2-oleoyl-gps (18:0/18:1)	HMDB0010163	ENSG00000198848	CES1	FALSE
74110	MR-PCA	GCST90199652	1-stearoyl-2-oleoyl-gps (18:0/18:1)	15514_26_BCHE_Pseudocholinesterase	15514_26_BCHE_Pseudocholinesterase	1	0.0230225	0.0505411	0.648734	DeCODE	P06276	Chen et al.	1-stearoyl-2-oleoyl-gps (18:0/18:1)	HMDB0010163	ENSG00000114200	BCHE	FALSE
74111	MR-PCA	GCST90199652	1-stearoyl-2-oleoyl-gps (18:0/18:1)	15526_33_GSS_GSHB	15526_33_GSS_GSHB	1	0.140221	0.0505555	0.00554377	DeCODE	P48637	Chen et al.	1-stearoyl-2-oleoyl-gps (18:0/18:1)	HMDB0010163	ENSG00000100983	GSS	FALSE
74112	MR-PCA	GCST90199652	1-stearoyl-2-oleoyl-gps (18:0/18:1)	15542_19_CKMT1A_KCRU	15542_19_CKMT1A_KCRU	1	0.0235499	0.0505574	0.641354	DeCODE	P12532	Chen et al.	1-stearoyl-2-oleoyl-gps (18:0/18:1)	HMDB0010163	ENSG00000237289	CKMT1A	FALSE
74113	MR-PCA	GCST90199652	1-stearoyl-2-oleoyl-gps (18:0/18:1)	15553_22_ACHE_ACES	15553_22_ACHE_ACES	1	0.0329289	0.0505436	0.514727	DeCODE	P22303	Chen et al.	1-stearoyl-2-oleoyl-gps (18:0/18:1)	HMDB0010163	ENSG00000087085	ACHE	FALSE
74114	MR-PCA	GCST90199652	1-stearoyl-2-oleoyl-gps (18:0/18:1)	15556_49_AMY2B_Alpha_amylase_2B	15556_49_AMY2B_Alpha_amylase_2B	1	-0.0234791	0.0505678	0.642426	DeCODE	P19961	Chen et al.	1-stearoyl-2-oleoyl-gps (18:0/18:1)	HMDB0010163	ENSG00000240038	AMY2B	FALSE
74115	MR-PCA	GCST90199652	1-stearoyl-2-oleoyl-gps (18:0/18:1)	15588_17_GLA_galactosidase__alpha	15588_17_GLA_galactosidase__alpha	1	0.120982	0.0505573	0.0167125	DeCODE	P06280	Chen et al.	1-stearoyl-2-oleoyl-gps (18:0/18:1)	HMDB0010163	ENSG00000102393	GLA	FALSE
74116	MR-PCA	GCST90199652	1-stearoyl-2-oleoyl-gps (18:0/18:1)	15607_56_PKLR_KPYR	15607_56_PKLR_KPYR	1	0.0255969	0.0505538	0.612625	DeCODE	P30613	Chen et al.	1-stearoyl-2-oleoyl-gps (18:0/18:1)	HMDB0010163	ENSG00000143627	PKLR	FALSE
74117	MR-PCA	GCST90199652	1-stearoyl-2-oleoyl-gps (18:0/18:1)	16015_19_GPT_ALT	16015_19_GPT_ALT	1	0.0278842	0.050557	0.581264	DeCODE	P24298	Chen et al.	1-stearoyl-2-oleoyl-gps (18:0/18:1)	HMDB0010163	ENSG00000167701	GPT	FALSE
74118	MR-PCA	GCST90199652	1-stearoyl-2-oleoyl-gps (18:0/18:1)	16769_20_RAC3_RAC3	16769_20_RAC3_RAC3	1	0.231448	0.0505535	4.68808e-06	DeCODE	P60763	Chen et al.	1-stearoyl-2-oleoyl-gps (18:0/18:1)	HMDB0010163	ENSG00000169750	RAC3	FALSE
74119	MR-PCA	GCST90199652	1-stearoyl-2-oleoyl-gps (18:0/18:1)	16809_1_NME4_NDKM	16809_1_NME4_NDKM	1	0.230757	0.0506548	5.22643e-06	DeCODE	O00746	Chen et al.	1-stearoyl-2-oleoyl-gps (18:0/18:1)	HMDB0010163	ENSG00000103202	NME4	FALSE
74120	MR-PCA	GCST90199652	1-stearoyl-2-oleoyl-gps (18:0/18:1)	16857_2_RAB2A_RAB2A	16857_2_RAB2A_RAB2A	1	0.207315	0.0505441	4.10187e-05	DeCODE	P61019	Chen et al.	1-stearoyl-2-oleoyl-gps (18:0/18:1)	HMDB0010163	ENSG00000104388	RAB2A	FALSE
74121	MR-PCA	GCST90199652	1-stearoyl-2-oleoyl-gps (18:0/18:1)	16863_47_NANP_NANP	16863_47_NANP_NANP	1	0.0604163	0.0505531	0.232045	DeCODE	Q8TBE9	Chen et al.	1-stearoyl-2-oleoyl-gps (18:0/18:1)	HMDB0010163	ENSG00000170191	NANP	FALSE
74122	MR-PCA	GCST90199652	1-stearoyl-2-oleoyl-gps (18:0/18:1)	16877_19_MSRB2_MSRB2	16877_19_MSRB2_MSRB2	1	0.241188	0.0505237	1.80826e-06	DeCODE	Q9Y3D2	Chen et al.	1-stearoyl-2-oleoyl-gps (18:0/18:1)	HMDB0010163	ENSG00000148450	MSRB2	FALSE
74123	MR-PCA	GCST90199652	1-stearoyl-2-oleoyl-gps (18:0/18:1)	16883_57_RAB4A_RAB4A	16883_57_RAB4A_RAB4A	1	0.278513	0.0505505	3.59673e-08	DeCODE	P20338	Chen et al.	1-stearoyl-2-oleoyl-gps (18:0/18:1)	HMDB0010163	ENSG00000168118	RAB4A	FALSE
74124	MR-PCA	GCST90199652	1-stearoyl-2-oleoyl-gps (18:0/18:1)	16932_5_SULT1E1_SULT_1E	16932_5_SULT1E1_SULT_1E	1	0.00938876	0.0500925	0.851325	DeCODE	P49888	Chen et al.	1-stearoyl-2-oleoyl-gps (18:0/18:1)	HMDB0010163	ENSG00000109193	SULT1E1	FALSE
74125	MR-PCA	GCST90199652	1-stearoyl-2-oleoyl-gps (18:0/18:1)	17148_7_BLVRB_BLVRB	17148_7_BLVRB_BLVRB	1	0.113196	0.050243	0.0242615	DeCODE	P30043	Chen et al.	1-stearoyl-2-oleoyl-gps (18:0/18:1)	HMDB0010163	ENSG00000090013	BLVRB	FALSE
74126	MR-PCA	GCST90199652	1-stearoyl-2-oleoyl-gps (18:0/18:1)	17204_17_PNMT_PNMT	17204_17_PNMT_PNMT	1	0.0815352	0.0505876	0.107014	DeCODE	Q3KPI0	Chen et al.	1-stearoyl-2-oleoyl-gps (18:0/18:1)	HMDB0010163	ENSG00000007129	CEACAM21	FALSE
74127	MR-PCA	GCST90199652	1-stearoyl-2-oleoyl-gps (18:0/18:1)	17205_21_RAB5A_RAB5A	17205_21_RAB5A_RAB5A	1	0.272132	0.05055	7.30843e-08	DeCODE	P20339	Chen et al.	1-stearoyl-2-oleoyl-gps (18:0/18:1)	HMDB0010163	ENSG00000144566	RAB5A	FALSE
74128	MR-PCA	GCST90199652	1-stearoyl-2-oleoyl-gps (18:0/18:1)	17209_27_SULT2B1_ST2B1	17209_27_SULT2B1_ST2B1	1	0.055311	0.050557	0.273941	DeCODE	O00204	Chen et al.	1-stearoyl-2-oleoyl-gps (18:0/18:1)	HMDB0010163	ENSG00000088002	SULT2B1	FALSE
74129	MR-PCA	GCST90199652	1-stearoyl-2-oleoyl-gps (18:0/18:1)	17325_10_GUK1_KGUA	17325_10_GUK1_KGUA	1	0.271732	0.050549	7.63234e-08	DeCODE	Q16774	Chen et al.	1-stearoyl-2-oleoyl-gps (18:0/18:1)	HMDB0010163	ENSG00000143774	GUK1	FALSE
74130	MR-PCA	GCST90199652	1-stearoyl-2-oleoyl-gps (18:0/18:1)	17333_20_ACADM_ACADM	17333_20_ACADM_ACADM	1	0.221434	0.0506434	1.22876e-05	DeCODE	P11310	Chen et al.	1-stearoyl-2-oleoyl-gps (18:0/18:1)	HMDB0010163	ENSG00000117054	ACADM	FALSE
74131	MR-PCA	GCST90199652	1-stearoyl-2-oleoyl-gps (18:0/18:1)	17357_33_SEPSECS_SPCS	17357_33_SEPSECS_SPCS	1	0.0918996	0.0505666	0.0691563	DeCODE	Q9HD40	Chen et al.	1-stearoyl-2-oleoyl-gps (18:0/18:1)	HMDB0010163	ENSG00000109618	SEPSECS	FALSE
74132	MR-PCA	GCST90199652	1-stearoyl-2-oleoyl-gps (18:0/18:1)	17398_55_HMOX1_HO_1	17398_55_HMOX1_HO_1	1	-0.00351409	0.0501474	0.944134	DeCODE	P09601	Chen et al.	1-stearoyl-2-oleoyl-gps (18:0/18:1)	HMDB0010163	ENSG00000100292	HMOX1	FALSE
74133	MR-PCA	GCST90199652	1-stearoyl-2-oleoyl-gps (18:0/18:1)	17441_4_ALPI_Alkaline_phosphatase__intestine	17441_4_ALPI_Alkaline_phosphatase__intestine	1	0.0255608	0.0505749	0.613275	DeCODE	P09923	Chen et al.	1-stearoyl-2-oleoyl-gps (18:0/18:1)	HMDB0010163	ENSG00000163295	ALPI	FALSE
74134	MR-PCA	GCST90199652	1-stearoyl-2-oleoyl-gps (18:0/18:1)	17450_51_HARS_Histidyl_tRNA_synthetase	17450_51_HARS_Histidyl_tRNA_synthetase	1	0.32344	0.050547	1.5659e-10	DeCODE	P12081	Chen et al.	1-stearoyl-2-oleoyl-gps (18:0/18:1)	HMDB0010163	ENSG00000170445	HARS	FALSE
74135	MR-PCA	GCST90199652	1-stearoyl-2-oleoyl-gps (18:0/18:1)	17466_72_ACSF2_ACSF2	17466_72_ACSF2_ACSF2	1	0.131315	0.0505481	0.00938143	DeCODE	Q96CM8	Chen et al.	1-stearoyl-2-oleoyl-gps (18:0/18:1)	HMDB0010163	ENSG00000167107	ACSF2	FALSE
74136	MR-PCA	GCST90199652	1-stearoyl-2-oleoyl-gps (18:0/18:1)	17467_1_DHRS9_DHRS9	17467_1_DHRS9_DHRS9	1	0.244144	0.0505514	1.36801e-06	DeCODE	Q9BPW9	Chen et al.	1-stearoyl-2-oleoyl-gps (18:0/18:1)	HMDB0010163	ENSG00000073737	DHRS9	FALSE
74137	MR-PCA	GCST90199652	1-stearoyl-2-oleoyl-gps (18:0/18:1)	17495_141_SIRT3_SIR3	17495_141_SIRT3_SIR3	1	0.0178414	0.0505454	0.724104	DeCODE	Q9NTG7	Chen et al.	1-stearoyl-2-oleoyl-gps (18:0/18:1)	HMDB0010163	ENSG00000142082	SIRT3	FALSE
74138	MR-PCA	GCST90199652	1-stearoyl-2-oleoyl-gps (18:0/18:1)	17509_6_HPD_HPPD	17509_6_HPD_HPPD	1	-0.00606376	0.0505522	0.904522	DeCODE	P32754	Chen et al.	1-stearoyl-2-oleoyl-gps (18:0/18:1)	HMDB0010163	ENSG00000158104	HPD	FALSE
74139	MR-PCA	GCST90199652	1-stearoyl-2-oleoyl-gps (18:0/18:1)	17675_17_ACOT13_ACO13	17675_17_ACOT13_ACO13	1	0.336973	0.0505457	2.61624e-11	DeCODE	Q9NPJ3	Chen et al.	1-stearoyl-2-oleoyl-gps (18:0/18:1)	HMDB0010163	ENSG00000112304	ACOT13	FALSE
74140	MR-PCA	GCST90199652	1-stearoyl-2-oleoyl-gps (18:0/18:1)	17744_31_RAB11A_RB11A	17744_31_RAB11A_RB11A	1	0.274439	0.0505264	5.58482e-08	DeCODE	P62491	Chen et al.	1-stearoyl-2-oleoyl-gps (18:0/18:1)	HMDB0010163	ENSG00000103769	RAB11A	FALSE
74141	MR-PCA	GCST90199652	1-stearoyl-2-oleoyl-gps (18:0/18:1)	17752_24_ARG2_Arginase	17752_24_ARG2_Arginase	1	-0.0472923	0.0505568	0.349567	DeCODE	P78540	Chen et al.	1-stearoyl-2-oleoyl-gps (18:0/18:1)	HMDB0010163	ENSG00000081181	ARG2	FALSE
74142	MR-PCA	GCST90199652	1-stearoyl-2-oleoyl-gps (18:0/18:1)	17789_1_QPRT_NADC	17789_1_QPRT_NADC	1	0.0604002	0.0505528	0.232168	DeCODE	Q15274	Chen et al.	1-stearoyl-2-oleoyl-gps (18:0/18:1)	HMDB0010163	ENSG00000103485	QPRT	FALSE
74143	MR-PCA	GCST90199652	1-stearoyl-2-oleoyl-gps (18:0/18:1)	17792_158_ALDH5A1_SSDH	17792_158_ALDH5A1_SSDH	1	0.0451658	0.0509222	0.375102	DeCODE	P51649	Chen et al.	1-stearoyl-2-oleoyl-gps (18:0/18:1)	HMDB0010163	ENSG00000112294	ALDH5A1	FALSE
74144	MR-PCA	GCST90199652	1-stearoyl-2-oleoyl-gps (18:0/18:1)	17814_8_BPNT1_BPNT1	17814_8_BPNT1_BPNT1	1	0.263358	0.0505538	1.89384e-07	DeCODE	O95861	Chen et al.	1-stearoyl-2-oleoyl-gps (18:0/18:1)	HMDB0010163	ENSG00000162813	BPNT1	FALSE
74145	MR-PCA	GCST90199652	1-stearoyl-2-oleoyl-gps (18:0/18:1)	17822_57_RERG_RERG	17822_57_RERG_RERG	1	0.070562	0.0505569	0.162807	DeCODE	Q96A58	Chen et al.	1-stearoyl-2-oleoyl-gps (18:0/18:1)	HMDB0010163	ENSG00000134533	RERG	FALSE
74146	MR-PCA	GCST90199652	1-stearoyl-2-oleoyl-gps (18:0/18:1)	17843_30_PPCS_PPCS	17843_30_PPCS_PPCS	1	0.292721	0.0505551	7.03262e-09	DeCODE	Q9HAB8	Chen et al.	1-stearoyl-2-oleoyl-gps (18:0/18:1)	HMDB0010163	ENSG00000127125	PPCS	FALSE
74147	MR-PCA	GCST90199652	1-stearoyl-2-oleoyl-gps (18:0/18:1)	17857_6_ACADL_ACADL	17857_6_ACADL_ACADL	1	0.0715923	0.050551	0.156706	DeCODE	P28330	Chen et al.	1-stearoyl-2-oleoyl-gps (18:0/18:1)	HMDB0010163	ENSG00000115361	ACADL	FALSE
74148	MR-PCA	GCST90199652	1-stearoyl-2-oleoyl-gps (18:0/18:1)	18170_46_PYCR1_P5CR1	18170_46_PYCR1_P5CR1	1	0.0135545	0.050558	0.788624	DeCODE	P32322	Chen et al.	1-stearoyl-2-oleoyl-gps (18:0/18:1)	HMDB0010163	ENSG00000183010	PYCR1	FALSE
74149	MR-PCA	GCST90199652	1-stearoyl-2-oleoyl-gps (18:0/18:1)	18178_13_SARS_SYSC	18178_13_SARS_SYSC	1	0.180814	0.0505648	0.000349049	DeCODE	P49591	Chen et al.	1-stearoyl-2-oleoyl-gps (18:0/18:1)	HMDB0010163	ENSG00000031698	SARS	FALSE
74150	MR-PCA	GCST90199652	1-stearoyl-2-oleoyl-gps (18:0/18:1)	18179_56_SMS_SPSY	18179_56_SMS_SPSY	1	0.144237	0.0504906	0.00428054	DeCODE	P52788	Chen et al.	1-stearoyl-2-oleoyl-gps (18:0/18:1)	HMDB0010163	ENSG00000102172	SMS	FALSE
74151	MR-PCA	GCST90199652	1-stearoyl-2-oleoyl-gps (18:0/18:1)	18184_28_GMPS_GUAA	18184_28_GMPS_GUAA	1	0.327708	0.0505455	8.96611e-11	DeCODE	P49915	Chen et al.	1-stearoyl-2-oleoyl-gps (18:0/18:1)	HMDB0010163	ENSG00000163655	GMPS	FALSE
74152	MR-PCA	GCST90199652	1-stearoyl-2-oleoyl-gps (18:0/18:1)	18186_15_TARS_SYTC	18186_15_TARS_SYTC	1	0.251006	0.0505977	7.01985e-07	DeCODE	P26639	Chen et al.	1-stearoyl-2-oleoyl-gps (18:0/18:1)	HMDB0010163	ENSG00000113407	TARS	FALSE
74153	MR-PCA	GCST90199652	1-stearoyl-2-oleoyl-gps (18:0/18:1)	18187_16_ASPA_ACY2	18187_16_ASPA_ACY2	1	0.0366075	0.05059	0.469303	DeCODE	P45381	Chen et al.	1-stearoyl-2-oleoyl-gps (18:0/18:1)	HMDB0010163	ENSG00000108381	ASPA	FALSE
74154	MR-PCA	GCST90199652	1-stearoyl-2-oleoyl-gps (18:0/18:1)	18188_12_GATM_GATM	18188_12_GATM_GATM	1	0.135898	0.0505491	0.00717893	DeCODE	P50440	Chen et al.	1-stearoyl-2-oleoyl-gps (18:0/18:1)	HMDB0010163	ENSG00000171766	GATM	FALSE
74155	MR-PCA	GCST90199652	1-stearoyl-2-oleoyl-gps (18:0/18:1)	18197_97_CKMT2_KCRS	18197_97_CKMT2_KCRS	1	0.0374268	0.0506144	0.459634	DeCODE	P17540	Chen et al.	1-stearoyl-2-oleoyl-gps (18:0/18:1)	HMDB0010163	ENSG00000131730	CKMT2	FALSE
74156	MR-PCA	GCST90199652	1-stearoyl-2-oleoyl-gps (18:0/18:1)	18232_42_PIP4K2B_PI42B	18232_42_PIP4K2B_PI42B	1	0.21968	0.0505151	1.36881e-05	DeCODE	P78356	Chen et al.	1-stearoyl-2-oleoyl-gps (18:0/18:1)	HMDB0010163	ENSG00000276293	PIP4K2B	FALSE
74157	MR-PCA	GCST90199652	1-stearoyl-2-oleoyl-gps (18:0/18:1)	18297_8_MRAS_RASM	18297_8_MRAS_RASM	1	0.0649643	0.0504386	0.19775	DeCODE	Q8IXB1	Chen et al.	1-stearoyl-2-oleoyl-gps (18:0/18:1)	HMDB0010163	ENSG00000077232	DNAJC10	FALSE
74158	MR-PCA	GCST90199652	1-stearoyl-2-oleoyl-gps (18:0/18:1)	18309_18_CS_CISY	18309_18_CS_CISY	1	0.235419	0.0505506	3.20689e-06	DeCODE	O75390	Chen et al.	1-stearoyl-2-oleoyl-gps (18:0/18:1)	HMDB0010163	ENSG00000062485	CS	FALSE
74159	MR-PCA	GCST90199652	1-stearoyl-2-oleoyl-gps (18:0/18:1)	18322_15_JMJD6_JMJD6	18322_15_JMJD6_JMJD6	1	0.21013	0.0505544	3.2314e-05	DeCODE	Q6NYC1	Chen et al.	1-stearoyl-2-oleoyl-gps (18:0/18:1)	HMDB0010163	ENSG00000070495	JMJD6	FALSE
74160	MR-PCA	GCST90199652	1-stearoyl-2-oleoyl-gps (18:0/18:1)	18324_61_SUOX_SUOX	18324_61_SUOX_SUOX	1	0.0986687	0.0505491	0.0509456	DeCODE	P51687	Chen et al.	1-stearoyl-2-oleoyl-gps (18:0/18:1)	HMDB0010163	ENSG00000139531	SUOX	FALSE
74161	MR-PCA	GCST90199652	1-stearoyl-2-oleoyl-gps (18:0/18:1)	18328_36_PYCR2_P5CR2	18328_36_PYCR2_P5CR2	1	0.089769	0.0505104	0.0755291	DeCODE	Q96C36	Chen et al.	1-stearoyl-2-oleoyl-gps (18:0/18:1)	HMDB0010163	ENSG00000143811	PYCR2	FALSE
74162	MR-PCA	GCST90199652	1-stearoyl-2-oleoyl-gps (18:0/18:1)	18329_4_PRPS2_PRPS2	18329_4_PRPS2_PRPS2	1	0.143125	0.0505364	0.00462409	DeCODE	P11908	Chen et al.	1-stearoyl-2-oleoyl-gps (18:0/18:1)	HMDB0010163	ENSG00000101911	PRPS2	FALSE
74163	MR-PCA	GCST90199652	1-stearoyl-2-oleoyl-gps (18:0/18:1)	18338_26_IDH1_IDH	18338_26_IDH1_IDH	1	0.217329	0.0504866	1.67232e-05	DeCODE	O75874	Chen et al.	1-stearoyl-2-oleoyl-gps (18:0/18:1)	HMDB0010163	ENSG00000138413	IDH1	FALSE
74164	MR-PCA	GCST90199652	1-stearoyl-2-oleoyl-gps (18:0/18:1)	18342_2_PSAT1_SERC	18342_2_PSAT1_SERC	1	0.0627367	0.0505034	0.214153	DeCODE	Q9Y617	Chen et al.	1-stearoyl-2-oleoyl-gps (18:0/18:1)	HMDB0010163	ENSG00000135069	PSAT1	FALSE
74165	MR-PCA	GCST90199652	1-stearoyl-2-oleoyl-gps (18:0/18:1)	18382_109_COMT_Catechol_O_methyltransferase	18382_109_COMT_Catechol_O_methyltransferase	1	0.0705113	0.0506732	0.164076	DeCODE	P21964	Chen et al.	1-stearoyl-2-oleoyl-gps (18:0/18:1)	HMDB0010163	ENSG00000093010	COMT	FALSE
74166	MR-PCA	GCST90199652	1-stearoyl-2-oleoyl-gps (18:0/18:1)	18398_1_AKR1D1_AK1D1	18398_1_AKR1D1_AK1D1	1	0.0471843	0.0505576	0.350677	DeCODE	P51857	Chen et al.	1-stearoyl-2-oleoyl-gps (18:0/18:1)	HMDB0010163	ENSG00000122787	AKR1D1	FALSE
74167	MR-PCA	GCST90199652	1-stearoyl-2-oleoyl-gps (18:0/18:1)	18401_18_ALKBH3_ALKB3	18401_18_ALKBH3_ALKB3	1	0.266399	0.0505503	1.36437e-07	DeCODE	Q96Q83	Chen et al.	1-stearoyl-2-oleoyl-gps (18:0/18:1)	HMDB0010163	ENSG00000166199	ALKBH3	FALSE
74168	MR-PCA	GCST90199652	1-stearoyl-2-oleoyl-gps (18:0/18:1)	18403_25_AMPD2_AMPD2	18403_25_AMPD2_AMPD2	1	0.127291	0.0505561	0.0118084	DeCODE	Q01433	Chen et al.	1-stearoyl-2-oleoyl-gps (18:0/18:1)	HMDB0010163	ENSG00000116337	AMPD2	FALSE
74169	MR-PCA	GCST90199652	1-stearoyl-2-oleoyl-gps (18:0/18:1)	18422_41_MVD_ERG19	18422_41_MVD_ERG19	1	0.15035	0.0505532	0.0029386	DeCODE	P53602	Chen et al.	1-stearoyl-2-oleoyl-gps (18:0/18:1)	HMDB0010163	ENSG00000167508	MVD	FALSE
74170	MR-PCA	GCST90199652	1-stearoyl-2-oleoyl-gps (18:0/18:1)	18432_32_RALB_RALB	18432_32_RALB_RALB	1	0.290611	0.0505319	8.86973e-09	DeCODE	P11234	Chen et al.	1-stearoyl-2-oleoyl-gps (18:0/18:1)	HMDB0010163	ENSG00000144118	RALB	FALSE
74171	MR-PCA	GCST90199652	1-stearoyl-2-oleoyl-gps (18:0/18:1)	18900_37_HRAS_H_ras__WT_	18900_37_HRAS_H_ras__WT_	1	0.0968676	0.050595	0.0555474	DeCODE	P01112	Chen et al.	1-stearoyl-2-oleoyl-gps (18:0/18:1)	HMDB0010163	ENSG00000174775	HRAS	FALSE
74172	MR-PCA	GCST90199652	1-stearoyl-2-oleoyl-gps (18:0/18:1)	18917_53_AMY2A_Pancreatic_alpha_amylase	18917_53_AMY2A_Pancreatic_alpha_amylase	1	-0.0212101	0.0509033	0.676916	DeCODE	P04746	Chen et al.	1-stearoyl-2-oleoyl-gps (18:0/18:1)	HMDB0010163	ENSG00000243480	AMY2A	FALSE
74173	MR-PCA	GCST90199652	1-stearoyl-2-oleoyl-gps (18:0/18:1)	19114_8_TK2_KITM	19114_8_TK2_KITM	1	0.0915098	0.0505098	0.0700287	DeCODE	O00142	Chen et al.	1-stearoyl-2-oleoyl-gps (18:0/18:1)	HMDB0010163	ENSG00000166548	TK2	FALSE
74174	MR-PCA	GCST90199652	1-stearoyl-2-oleoyl-gps (18:0/18:1)	19207_119_ADK_ADK	19207_119_ADK_ADK	1	0.340291	0.0505555	1.6846e-11	DeCODE	P55263	Chen et al.	1-stearoyl-2-oleoyl-gps (18:0/18:1)	HMDB0010163	ENSG00000156110	ADK	FALSE
74175	MR-PCA	GCST90199652	1-stearoyl-2-oleoyl-gps (18:0/18:1)	19222_124_RAB5B_RAB5B	19222_124_RAB5B_RAB5B	1	0.354465	0.0505981	2.46108e-12	DeCODE	P61020	Chen et al.	1-stearoyl-2-oleoyl-gps (18:0/18:1)	HMDB0010163	ENSG00000111540	RAB5B	FALSE
74176	MR-PCA	GCST90199652	1-stearoyl-2-oleoyl-gps (18:0/18:1)	19223_6_RAB1A_RAB1A	19223_6_RAB1A_RAB1A	1	0.166418	0.0505565	0.000995769	DeCODE	P62820	Chen et al.	1-stearoyl-2-oleoyl-gps (18:0/18:1)	HMDB0010163	ENSG00000138069	RAB1A	FALSE
74177	MR-PCA	GCST90199652	1-stearoyl-2-oleoyl-gps (18:0/18:1)	19239_5_ARF1_ARF1	19239_5_ARF1_ARF1	1	0.318235	0.0505673	3.10776e-10	DeCODE	P84077	Chen et al.	1-stearoyl-2-oleoyl-gps (18:0/18:1)	HMDB0010163	ENSG00000143761	ARF1	FALSE
74178	MR-PCA	GCST90199652	1-stearoyl-2-oleoyl-gps (18:0/18:1)	19249_18_KARS_SYK	19249_18_KARS_SYK	1	0.39172	0.050576	9.54494e-15	DeCODE	Q15046	Chen et al.	1-stearoyl-2-oleoyl-gps (18:0/18:1)	HMDB0010163	ENSG00000065427	KARS	FALSE
74179	MR-PCA	GCST90199652	1-stearoyl-2-oleoyl-gps (18:0/18:1)	19253_82_RAB2B_RAB2B	19253_82_RAB2B_RAB2B	1	0.112663	0.0505817	0.0259247	DeCODE	Q8WUD1	Chen et al.	1-stearoyl-2-oleoyl-gps (18:0/18:1)	HMDB0010163	ENSG00000129472	RAB2B	FALSE
74180	MR-PCA	GCST90199652	1-stearoyl-2-oleoyl-gps (18:0/18:1)	19254_125_GMPR_GMPR1	19254_125_GMPR_GMPR1	1	0.130969	0.0505568	0.00958296	DeCODE	P36959	Chen et al.	1-stearoyl-2-oleoyl-gps (18:0/18:1)	HMDB0010163	ENSG00000137198	GMPR	FALSE
74181	MR-PCA	GCST90199652	1-stearoyl-2-oleoyl-gps (18:0/18:1)	19258_24_GCDH_GCDH	19258_24_GCDH_GCDH	1	0.173618	0.050516	0.000588429	DeCODE	Q92947	Chen et al.	1-stearoyl-2-oleoyl-gps (18:0/18:1)	HMDB0010163	ENSG00000105607	GCDH	FALSE
74182	MR-PCA	GCST90199652	1-stearoyl-2-oleoyl-gps (18:0/18:1)	19262_219_ACADVL_ACADV	19262_219_ACADVL_ACADV	1	0.230822	0.0504519	4.7602e-06	DeCODE	P49748	Chen et al.	1-stearoyl-2-oleoyl-gps (18:0/18:1)	HMDB0010163	ENSG00000072778	ACADVL	FALSE
74183	MR-PCA	GCST90199652	1-stearoyl-2-oleoyl-gps (18:0/18:1)	19270_26_YARS_SYYC	19270_26_YARS_SYYC	1	0.302299	0.0505206	2.18138e-09	DeCODE	P54577	Chen et al.	1-stearoyl-2-oleoyl-gps (18:0/18:1)	HMDB0010163	ENSG00000134684	YARS	FALSE
74184	MR-PCA	GCST90199652	1-stearoyl-2-oleoyl-gps (18:0/18:1)	19278_19_RAB1B_RAB1B	19278_19_RAB1B_RAB1B	1	0.228908	0.0505529	5.9522e-06	DeCODE	Q9H0U4	Chen et al.	1-stearoyl-2-oleoyl-gps (18:0/18:1)	HMDB0010163	ENSG00000174903	RAB1B	FALSE
74185	MR-PCA	GCST90199652	1-stearoyl-2-oleoyl-gps (18:0/18:1)	19365_11_BCAT2_BCAT2	19365_11_BCAT2_BCAT2	1	0.186699	0.0505562	0.000221708	DeCODE	O15382	Chen et al.	1-stearoyl-2-oleoyl-gps (18:0/18:1)	HMDB0010163	ENSG00000105552	BCAT2	FALSE
74186	MR-PCA	GCST90199652	1-stearoyl-2-oleoyl-gps (18:0/18:1)	19376_74_NNMT_NNMT	19376_74_NNMT_NNMT	1	0.0552208	0.0505419	0.27458	DeCODE	P40261	Chen et al.	1-stearoyl-2-oleoyl-gps (18:0/18:1)	HMDB0010163	ENSG00000166741	NNMT	FALSE
74187	MR-PCA	GCST90199652	1-stearoyl-2-oleoyl-gps (18:0/18:1)	19446_1_GMPR2_GMPR2	19446_1_GMPR2_GMPR2	1	0.235358	0.0507961	3.59739e-06	DeCODE	Q9P2T1	Chen et al.	1-stearoyl-2-oleoyl-gps (18:0/18:1)	HMDB0010163	ENSG00000100938	GMPR2	FALSE
74188	MR-PCA	GCST90199652	1-stearoyl-2-oleoyl-gps (18:0/18:1)	19448_104_UPP1_UPP1	19448_104_UPP1_UPP1	1	0.191346	0.0505453	0.000153314	DeCODE	Q16831	Chen et al.	1-stearoyl-2-oleoyl-gps (18:0/18:1)	HMDB0010163	ENSG00000183696	UPP1	FALSE
74189	MR-PCA	GCST90199652	1-stearoyl-2-oleoyl-gps (18:0/18:1)	19467_3_RBKS_RBSK	19467_3_RBKS_RBSK	1	0.114433	0.0505596	0.023615	DeCODE	Q9H477	Chen et al.	1-stearoyl-2-oleoyl-gps (18:0/18:1)	HMDB0010163	ENSG00000171174	RBKS	FALSE
74190	MR-PCA	GCST90199652	1-stearoyl-2-oleoyl-gps (18:0/18:1)	19483_16_KDSR_KDSR	19483_16_KDSR_KDSR	1	0.0973937	0.0505535	0.054036	DeCODE	Q06136	Chen et al.	1-stearoyl-2-oleoyl-gps (18:0/18:1)	HMDB0010163	ENSG00000119537	KDSR	FALSE
74191	MR-PCA	GCST90199652	1-stearoyl-2-oleoyl-gps (18:0/18:1)	19496_1_NPL_NPL	19496_1_NPL_NPL	1	0.164681	0.0505546	0.00112401	DeCODE	Q9BXD5	Chen et al.	1-stearoyl-2-oleoyl-gps (18:0/18:1)	HMDB0010163	ENSG00000135838	NPL	FALSE
74192	MR-PCA	GCST90199652	1-stearoyl-2-oleoyl-gps (18:0/18:1)	19504_22_DTYMK_KTHY	19504_22_DTYMK_KTHY	1	0.303033	0.0505487	2.03649e-09	DeCODE	P23919	Chen et al.	1-stearoyl-2-oleoyl-gps (18:0/18:1)	HMDB0010163	ENSG00000168393	DTYMK	FALSE
74193	MR-PCA	GCST90199652	1-stearoyl-2-oleoyl-gps (18:0/18:1)	19506_6_GLYAT_GLYAT	19506_6_GLYAT_GLYAT	1	0.0350063	0.0505341	0.488481	DeCODE	Q6IB77	Chen et al.	1-stearoyl-2-oleoyl-gps (18:0/18:1)	HMDB0010163	ENSG00000149124	GLYAT	FALSE
74194	MR-PCA	GCST90199652	1-stearoyl-2-oleoyl-gps (18:0/18:1)	19518_12_HK3_HXK3	19518_12_HK3_HXK3	1	0.0659952	0.0504859	0.191145	DeCODE	P52790	Chen et al.	1-stearoyl-2-oleoyl-gps (18:0/18:1)	HMDB0010163	ENSG00000160883	HK3	FALSE
74195	MR-PCA	GCST90199652	1-stearoyl-2-oleoyl-gps (18:0/18:1)	2622_18_HMOX2_HO_2	2622_18_HMOX2_HO_2	1	0.137369	0.0505563	0.00658464	DeCODE	P30519	Chen et al.	1-stearoyl-2-oleoyl-gps (18:0/18:1)	HMDB0010163	ENSG00000103415	HMOX2	FALSE
74196	MR-PCA	GCST90199652	1-stearoyl-2-oleoyl-gps (18:0/18:1)	2642_4_PAFAH1B2_PAFAH_beta_subunit	2642_4_PAFAH1B2_PAFAH_beta_subunit	1	0.193368	0.0505534	0.00013076	DeCODE	P68402	Chen et al.	1-stearoyl-2-oleoyl-gps (18:0/18:1)	HMDB0010163	ENSG00000168092	PAFAH1B2	FALSE
74197	MR-PCA	GCST90199652	1-stearoyl-2-oleoyl-gps (18:0/18:1)	2870_29_RAC1_RAC1	2870_29_RAC1_RAC1	1	0.22339	0.0505547	9.92547e-06	DeCODE	P63000	Chen et al.	1-stearoyl-2-oleoyl-gps (18:0/18:1)	HMDB0010163	ENSG00000136238	RAC1	FALSE
74198	MR-PCA	GCST90199652	1-stearoyl-2-oleoyl-gps (18:0/18:1)	2943_5_CYP3A4_Cytochrome_P450_3A4	2943_5_CYP3A4_Cytochrome_P450_3A4	1	0.0158152	0.0505443	0.754358	DeCODE	P08684	Chen et al.	1-stearoyl-2-oleoyl-gps (18:0/18:1)	HMDB0010163	ENSG00000160868	CYP3A4	FALSE
74199	MR-PCA	GCST90199652	1-stearoyl-2-oleoyl-gps (18:0/18:1)	2991_9_IL1R1_IL_1_sRI	2991_9_IL1R1_IL_1_sRI	1	-0.0658923	0.0505572	0.192465	DeCODE	P14778	Chen et al.	1-stearoyl-2-oleoyl-gps (18:0/18:1)	HMDB0010163	ENSG00000115594	IL1R1	FALSE
74200	MR-PCA	GCST90199652	1-stearoyl-2-oleoyl-gps (18:0/18:1)	2993_1_IL18RAP_IL_18_Rb	2993_1_IL18RAP_IL_18_Rb	1	0.160418	0.0505183	0.00149605	DeCODE	O95256	Chen et al.	1-stearoyl-2-oleoyl-gps (18:0/18:1)	HMDB0010163	ENSG00000115607	IL18RAP	FALSE
74201	MR-PCA	GCST90199652	1-stearoyl-2-oleoyl-gps (18:0/18:1)	2994_71_IL1RL2_IL_1Rrp2	2994_71_IL1RL2_IL_1Rrp2	1	0.0881737	0.0501679	0.0788203	DeCODE	Q9HB29	Chen et al.	1-stearoyl-2-oleoyl-gps (18:0/18:1)	HMDB0010163	ENSG00000115598	IL1RL2	FALSE
74202	MR-PCA	GCST90199652	1-stearoyl-2-oleoyl-gps (18:0/18:1)	3182_38_ENTPD1_CD39	3182_38_ENTPD1_CD39	1	0.0245959	0.0505575	0.626617	DeCODE	P49961	Chen et al.	1-stearoyl-2-oleoyl-gps (18:0/18:1)	HMDB0010163	ENSG00000138185	ENTPD1	FALSE
74203	MR-PCA	GCST90199652	1-stearoyl-2-oleoyl-gps (18:0/18:1)	3192_3_CNDP2_Glutamate_carboxypeptidase	3192_3_CNDP2_Glutamate_carboxypeptidase	1	0.11979	0.0506342	0.0179913	DeCODE	Q96KP4	Chen et al.	1-stearoyl-2-oleoyl-gps (18:0/18:1)	HMDB0010163	ENSG00000133313	CNDP2	FALSE
74204	MR-PCA	GCST90199652	1-stearoyl-2-oleoyl-gps (18:0/18:1)	3232_28_ACP5_TrATPase	3232_28_ACP5_TrATPase	1	-0.0610411	0.050574	0.227445	DeCODE	P13686	Chen et al.	1-stearoyl-2-oleoyl-gps (18:0/18:1)	HMDB0010163	ENSG00000102575	ACP5	FALSE
74205	MR-PCA	GCST90199652	1-stearoyl-2-oleoyl-gps (18:0/18:1)	3343_1_ACY1_Aminoacylase_1	3343_1_ACY1_Aminoacylase_1	1	-0.0139729	0.0505685	0.782305	DeCODE	Q03154	Chen et al.	1-stearoyl-2-oleoyl-gps (18:0/18:1)	HMDB0010163	ENSG00000114786	ACY1	FALSE
74206	MR-PCA	GCST90199652	1-stearoyl-2-oleoyl-gps (18:0/18:1)	3583_54_ARSA_Arylsulfatase_A	3583_54_ARSA_Arylsulfatase_A	1	-0.0634705	0.0502091	0.206185	DeCODE	P15289	Chen et al.	1-stearoyl-2-oleoyl-gps (18:0/18:1)	HMDB0010163	ENSG00000100299	ARSA	FALSE
74207	MR-PCA	GCST90199652	1-stearoyl-2-oleoyl-gps (18:0/18:1)	3761_4_PTGS2_COX_2	3761_4_PTGS2_COX_2	1	0.327878	0.0505461	8.77275e-11	DeCODE	P35354	Chen et al.	1-stearoyl-2-oleoyl-gps (18:0/18:1)	HMDB0010163	ENSG00000073756	PTGS2	FALSE
74208	MR-PCA	GCST90199652	1-stearoyl-2-oleoyl-gps (18:0/18:1)	3800_71_CKB_CK_BB	3800_71_CKB_CK_BB	1	0.00939301	0.0506027	0.852741	DeCODE	P12277	Chen et al.	1-stearoyl-2-oleoyl-gps (18:0/18:1)	HMDB0010163	ENSG00000166165	CKB	FALSE
74209	MR-PCA	GCST90199652	1-stearoyl-2-oleoyl-gps (18:0/18:1)	3848_14_GAPDH_GAPDH__liver	3848_14_GAPDH_GAPDH__liver	1	0.23276	0.0507013	4.41538e-06	DeCODE	P04406	Chen et al.	1-stearoyl-2-oleoyl-gps (18:0/18:1)	HMDB0010163	ENSG00000111640	GAPDH	FALSE
74210	MR-PCA	GCST90199652	1-stearoyl-2-oleoyl-gps (18:0/18:1)	3890_8_LDHB_LDH_H_1	3890_8_LDHB_LDH_H_1	1	0.200506	0.0505514	7.29762e-05	DeCODE	P07195	Chen et al.	1-stearoyl-2-oleoyl-gps (18:0/18:1)	HMDB0010163	ENSG00000111716	LDHB	FALSE
74211	MR-PCA	GCST90199652	1-stearoyl-2-oleoyl-gps (18:0/18:1)	4234_8_IL1RL1_IL_1_R4	4234_8_IL1RL1_IL_1_R4	1	-0.0570536	0.0505999	0.259513	DeCODE	Q01638	Chen et al.	1-stearoyl-2-oleoyl-gps (18:0/18:1)	HMDB0010163	ENSG00000115602	IL1RL1	FALSE
74212	MR-PCA	GCST90199652	1-stearoyl-2-oleoyl-gps (18:0/18:1)	4294_16_SPHK1_Sphingosine_kinase_1	4294_16_SPHK1_Sphingosine_kinase_1	1	0.00166752	0.0504806	0.973648	DeCODE	Q9NYA1	Chen et al.	1-stearoyl-2-oleoyl-gps (18:0/18:1)	HMDB0010163	ENSG00000176170	SPHK1	FALSE
74213	MR-PCA	GCST90199652	1-stearoyl-2-oleoyl-gps (18:0/18:1)	4301_58_TK1_Thymidine_kinase	4301_58_TK1_Thymidine_kinase	1	0.0613396	0.0505754	0.225193	DeCODE	P04183	Chen et al.	1-stearoyl-2-oleoyl-gps (18:0/18:1)	HMDB0010163	ENSG00000167900	TK1	FALSE
74214	MR-PCA	GCST90199652	1-stearoyl-2-oleoyl-gps (18:0/18:1)	4435_66_ENPP7_ENPP7	4435_66_ENPP7_ENPP7	1	0.0193823	0.0505113	0.701185	DeCODE	Q6UWV6	Chen et al.	1-stearoyl-2-oleoyl-gps (18:0/18:1)	HMDB0010163	ENSG00000182156	ENPP7	FALSE
74215	MR-PCA	GCST90199652	1-stearoyl-2-oleoyl-gps (18:0/18:1)	4436_1_ENTPD3_ENTP3	4436_1_ENTPD3_ENTP3	1	0.0541483	0.0505568	0.284152	DeCODE	O75355	Chen et al.	1-stearoyl-2-oleoyl-gps (18:0/18:1)	HMDB0010163	ENSG00000168032	ENTPD3	FALSE
74216	MR-PCA	GCST90199652	1-stearoyl-2-oleoyl-gps (18:0/18:1)	4437_56_ENTPD5_ENTP5	4437_56_ENTPD5_ENTP5	1	-0.045853	0.0505576	0.364436	DeCODE	O75356	Chen et al.	1-stearoyl-2-oleoyl-gps (18:0/18:1)	HMDB0010163	ENSG00000187097	ENTPD5	FALSE
74217	MR-PCA	GCST90199652	1-stearoyl-2-oleoyl-gps (18:0/18:1)	4468_21_SPHK2_SPHK2	4468_21_SPHK2_SPHK2	1	0.229732	0.0505467	5.49476e-06	DeCODE	Q9NRA0	Chen et al.	1-stearoyl-2-oleoyl-gps (18:0/18:1)	HMDB0010163	ENSG00000063176	SPHK2	FALSE
74218	MR-PCA	GCST90199652	1-stearoyl-2-oleoyl-gps (18:0/18:1)	4535_50_BST1_BST1	4535_50_BST1_BST1	1	-0.102395	0.0505476	0.0427933	DeCODE	Q10588	Chen et al.	1-stearoyl-2-oleoyl-gps (18:0/18:1)	HMDB0010163	ENSG00000109743	BST1	FALSE
74219	MR-PCA	GCST90199652	1-stearoyl-2-oleoyl-gps (18:0/18:1)	4559_64_KYNU_KYNU	4559_64_KYNU_KYNU	1	0.12506	0.0505558	0.013372	DeCODE	Q16719	Chen et al.	1-stearoyl-2-oleoyl-gps (18:0/18:1)	HMDB0010163	ENSG00000115919	KYNU	FALSE
74220	MR-PCA	GCST90199652	1-stearoyl-2-oleoyl-gps (18:0/18:1)	4965_27_ATP5B_ATP_synthase_beta_chain	4965_27_ATP5B_ATP_synthase_beta_chain	1	0.117927	0.0505787	0.0197243	DeCODE	P06576	Chen et al.	1-stearoyl-2-oleoyl-gps (18:0/18:1)	HMDB0010163	ENSG00000110955	ATP5B	FALSE
74221	MR-PCA	GCST90199652	1-stearoyl-2-oleoyl-gps (18:0/18:1)	5011_11_NAMPT_PBEF	5011_11_NAMPT_PBEF	1	0.133806	0.0505618	0.00813564	DeCODE	P43490	Chen et al.	1-stearoyl-2-oleoyl-gps (18:0/18:1)	HMDB0010163	ENSG00000105835	NAMPT	FALSE
74222	MR-PCA	GCST90199652	1-stearoyl-2-oleoyl-gps (18:0/18:1)	5015_15_PLA2G7_PAFAH	5015_15_PLA2G7_PAFAH	1	-0.0948312	0.0505009	0.0604068	DeCODE	Q13093	Chen et al.	1-stearoyl-2-oleoyl-gps (18:0/18:1)	HMDB0010163	ENSG00000146070	PLA2G7	FALSE
74223	MR-PCA	GCST90199652	1-stearoyl-2-oleoyl-gps (18:0/18:1)	5020_50_PGK1_phosphoglycerate_kinase_1	5020_50_PGK1_phosphoglycerate_kinase_1	1	0.187372	0.0507289	0.000221115	DeCODE	P00558	Chen et al.	1-stearoyl-2-oleoyl-gps (18:0/18:1)	HMDB0010163	ENSG00000102144	PGK1	FALSE
74224	MR-PCA	GCST90199652	1-stearoyl-2-oleoyl-gps (18:0/18:1)	5030_52_SIRT2_SIRT2	5030_52_SIRT2_SIRT2	1	0.19111	0.0505906	0.000158361	DeCODE	Q8IXJ6	Chen et al.	1-stearoyl-2-oleoyl-gps (18:0/18:1)	HMDB0010163	ENSG00000068903	SIRT2	FALSE
74225	MR-PCA	GCST90199652	1-stearoyl-2-oleoyl-gps (18:0/18:1)	5082_51_IL1RAPL2_IL_1_sR9	5082_51_IL1RAPL2_IL_1_sR9	1	0.115209	0.0504871	0.0224927	DeCODE	Q9NP60	Chen et al.	1-stearoyl-2-oleoyl-gps (18:0/18:1)	HMDB0010163	ENSG00000189108	IL1RAPL2	FALSE
74226	MR-PCA	GCST90199652	1-stearoyl-2-oleoyl-gps (18:0/18:1)	5229_90_IMPDH1_IMDH1	5229_90_IMPDH1_IMDH1	1	0.714411	0.0505031	1.9796e-45	DeCODE	P20839	Chen et al.	1-stearoyl-2-oleoyl-gps (18:0/18:1)	HMDB0010163	ENSG00000106348	IMPDH1	FALSE
74227	MR-PCA	GCST90199652	1-stearoyl-2-oleoyl-gps (18:0/18:1)	5250_53_IMPDH2_IMDH2	5250_53_IMPDH2_IMDH2	1	0.380501	0.0505418	5.13456e-14	DeCODE	P12268	Chen et al.	1-stearoyl-2-oleoyl-gps (18:0/18:1)	HMDB0010163	ENSG00000178035	IMPDH2	FALSE
74228	MR-PCA	GCST90199652	1-stearoyl-2-oleoyl-gps (18:0/18:1)	5456_59_CNDP1_CNDP1	5456_59_CNDP1_CNDP1	1	0.0278713	0.0505588	0.581452	DeCODE	Q96KN2	Chen et al.	1-stearoyl-2-oleoyl-gps (18:0/18:1)	HMDB0010163	ENSG00000150656	CNDP1	FALSE
74229	MR-PCA	GCST90199652	1-stearoyl-2-oleoyl-gps (18:0/18:1)	5478_50_FOLH1_PSMA	5478_50_FOLH1_PSMA	1	0.0446498	0.0503499	0.375192	DeCODE	Q04609	Chen et al.	1-stearoyl-2-oleoyl-gps (18:0/18:1)	HMDB0010163	ENSG00000086205	FOLH1	FALSE
74230	MR-PCA	GCST90199652	1-stearoyl-2-oleoyl-gps (18:0/18:1)	5620_13_PAM_AMD	5620_13_PAM_AMD	1	0.00660106	0.0505587	0.896122	DeCODE	P19021	Chen et al.	1-stearoyl-2-oleoyl-gps (18:0/18:1)	HMDB0010163	ENSG00000145730	PAM	FALSE
74231	MR-PCA	GCST90199652	1-stearoyl-2-oleoyl-gps (18:0/18:1)	5742_14_ACP6_PPA6	5742_14_ACP6_PPA6	1	0.012974	0.0505174	0.797317	DeCODE	Q9NPH0	Chen et al.	1-stearoyl-2-oleoyl-gps (18:0/18:1)	HMDB0010163	ENSG00000162836	ACP6	FALSE
74232	MR-PCA	GCST90199652	1-stearoyl-2-oleoyl-gps (18:0/18:1)	5843_60_EHMT2_NG36	5843_60_EHMT2_NG36	1	-0.0150751	0.0505134	0.765369	DeCODE	Q96KQ7	Chen et al.	1-stearoyl-2-oleoyl-gps (18:0/18:1)	HMDB0010163	ENSG00000204371	EHMT2	FALSE
74233	MR-PCA	GCST90199652	1-stearoyl-2-oleoyl-gps (18:0/18:1)	5867_60_ARG1_ARGI1	5867_60_ARG1_ARGI1	1	0.148137	0.0502103	0.00317423	DeCODE	P05089	Chen et al.	1-stearoyl-2-oleoyl-gps (18:0/18:1)	HMDB0010163	ENSG00000118520	ARG1	FALSE
74234	MR-PCA	GCST90199652	1-stearoyl-2-oleoyl-gps (18:0/18:1)	5909_51_NME1_Nucleoside_diphosphate_kinase_A	5909_51_NME1_Nucleoside_diphosphate_kinase_A	1	0.0885181	0.0507497	0.0811227	DeCODE	P15531	Chen et al.	1-stearoyl-2-oleoyl-gps (18:0/18:1)	HMDB0010163	ENSG00000239672	NME1	FALSE
74235	MR-PCA	GCST90199652	1-stearoyl-2-oleoyl-gps (18:0/18:1)	6077_63_CECR1_CECR1	6077_63_CECR1_CECR1	1	-0.00164721	0.0505578	0.974009	DeCODE	Q9NZK5	Chen et al.	1-stearoyl-2-oleoyl-gps (18:0/18:1)	HMDB0010163	ENSG00000093072	CECR1	FALSE
74236	MR-PCA	GCST90199652	1-stearoyl-2-oleoyl-gps (18:0/18:1)	6221_1_ADPGK_ADPGK	6221_1_ADPGK_ADPGK	1	0.048016	0.0505673	0.342342	DeCODE	Q9BRR6	Chen et al.	1-stearoyl-2-oleoyl-gps (18:0/18:1)	HMDB0010163	ENSG00000159322	ADPGK	FALSE
74237	MR-PCA	GCST90199652	1-stearoyl-2-oleoyl-gps (18:0/18:1)	6431_68_PCYOX1_PCYOX	6431_68_PCYOX1_PCYOX	1	0.0321402	0.0505395	0.524813	DeCODE	Q9UHG3	Chen et al.	1-stearoyl-2-oleoyl-gps (18:0/18:1)	HMDB0010163	ENSG00000116005	PCYOX1	FALSE
74238	MR-PCA	GCST90199652	1-stearoyl-2-oleoyl-gps (18:0/18:1)	6434_18_AOC2_Amine_oxidase	6434_18_AOC2_Amine_oxidase	1	0.0601125	0.0502391	0.23149	DeCODE	O75106	Chen et al.	1-stearoyl-2-oleoyl-gps (18:0/18:1)	HMDB0010163	ENSG00000131480	AOC2	FALSE
74239	MR-PCA	GCST90199652	1-stearoyl-2-oleoyl-gps (18:0/18:1)	6480_1_CANT1_CANT1	6480_1_CANT1_CANT1	1	0.00565303	0.0503485	0.910603	DeCODE	Q8WVQ1	Chen et al.	1-stearoyl-2-oleoyl-gps (18:0/18:1)	HMDB0010163	ENSG00000171302	CANT1	FALSE
74240	MR-PCA	GCST90199652	1-stearoyl-2-oleoyl-gps (18:0/18:1)	6706_18_ALPPL2_PPBN	6706_18_ALPPL2_PPBN	1	0.0211818	0.0506482	0.675791	DeCODE	P10696	Chen et al.	1-stearoyl-2-oleoyl-gps (18:0/18:1)	HMDB0010163	ENSG00000163286	ALPPL2	FALSE
74241	MR-PCA	GCST90199652	1-stearoyl-2-oleoyl-gps (18:0/18:1)	6715_63_ALPPL2_PPBN	6715_63_ALPPL2_PPBN	1	0.0308306	0.0505744	0.542121	DeCODE	P10696	Chen et al.	1-stearoyl-2-oleoyl-gps (18:0/18:1)	HMDB0010163	ENSG00000163286	ALPPL2	FALSE
74242	MR-PCA	GCST90199652	1-stearoyl-2-oleoyl-gps (18:0/18:1)	6923_1_PLOD2_PLOD2	6923_1_PLOD2_PLOD2	1	0.166497	0.0505542	0.000989688	DeCODE	O00469	Chen et al.	1-stearoyl-2-oleoyl-gps (18:0/18:1)	HMDB0010163	ENSG00000152952	PLOD2	FALSE
74243	MR-PCA	GCST90199652	1-stearoyl-2-oleoyl-gps (18:0/18:1)	6998_106_ASPH_HAAH	6998_106_ASPH_HAAH	1	0.0631656	0.0505105	0.211101	DeCODE	Q12797	Chen et al.	1-stearoyl-2-oleoyl-gps (18:0/18:1)	HMDB0010163	ENSG00000198363	ASPH	FALSE
74244	MR-PCA	GCST90199652	1-stearoyl-2-oleoyl-gps (18:0/18:1)	7137_8_MSRA_MSRA	7137_8_MSRA_MSRA	1	0.0705985	0.0505573	0.162592	DeCODE	Q9UJ68	Chen et al.	1-stearoyl-2-oleoyl-gps (18:0/18:1)	HMDB0010163	ENSG00000175806	MSRA	FALSE
74245	MR-PCA	GCST90199652	1-stearoyl-2-oleoyl-gps (18:0/18:1)	7206_20_FBP1_F16P1	7206_20_FBP1_F16P1	1	0.0143256	0.0506031	0.777103	DeCODE	P09467	Chen et al.	1-stearoyl-2-oleoyl-gps (18:0/18:1)	HMDB0010163	ENSG00000165140	FBP1	FALSE
74246	MR-PCA	GCST90199652	1-stearoyl-2-oleoyl-gps (18:0/18:1)	7267_2_SPTLC2_LCB2	7267_2_SPTLC2_LCB2	1	0.0954382	0.0505657	0.0591051	DeCODE	O15270	Chen et al.	1-stearoyl-2-oleoyl-gps (18:0/18:1)	HMDB0010163	ENSG00000100596	SPTLC2	FALSE
74247	MR-PCA	GCST90199652	1-stearoyl-2-oleoyl-gps (18:0/18:1)	7761_125_CHKB_CHKB	7761_125_CHKB_CHKB	1	0.142771	0.0506057	0.00478395	DeCODE	Q9Y259	Chen et al.	1-stearoyl-2-oleoyl-gps (18:0/18:1)	HMDB0010163	ENSG00000100288	CHKB	FALSE
74248	MR-PCA	GCST90199652	1-stearoyl-2-oleoyl-gps (18:0/18:1)	7824_88_MSRB3_MSRB3	7824_88_MSRB3_MSRB3	1	0.0635923	0.0508142	0.210764	DeCODE	Q8IXL7	Chen et al.	1-stearoyl-2-oleoyl-gps (18:0/18:1)	HMDB0010163	ENSG00000174099	MSRB3	FALSE
74249	MR-PCA	GCST90199652	1-stearoyl-2-oleoyl-gps (18:0/18:1)	7825_7_ABHD12_ABD12	7825_7_ABHD12_ABD12	1	0.0732416	0.0504929	0.14691	DeCODE	Q8N2K0	Chen et al.	1-stearoyl-2-oleoyl-gps (18:0/18:1)	HMDB0010163	ENSG00000100997	ABHD12	FALSE
74250	MR-PCA	GCST90199652	1-stearoyl-2-oleoyl-gps (18:0/18:1)	7879_12_CYP3A4_Cytochrome_P450_3A4	7879_12_CYP3A4_Cytochrome_P450_3A4	1	0.0613431	0.0505573	0.225001	DeCODE	P08684	Chen et al.	1-stearoyl-2-oleoyl-gps (18:0/18:1)	HMDB0010163	ENSG00000160868	CYP3A4	FALSE
74251	MR-PCA	GCST90199652	1-stearoyl-2-oleoyl-gps (18:0/18:1)	7886_26_SPTLC1_SPTC1	7886_26_SPTLC1_SPTC1	1	0.200777	0.0505541	7.14119e-05	DeCODE	O15269	Chen et al.	1-stearoyl-2-oleoyl-gps (18:0/18:1)	HMDB0010163	ENSG00000090054	SPTLC1	FALSE
74252	MR-PCA	GCST90199652	1-stearoyl-2-oleoyl-gps (18:0/18:1)	7986_98_NAALAD2_NALD2	7986_98_NAALAD2_NALD2	1	-0.00305614	0.0505663	0.951807	DeCODE	Q9Y3Q0	Chen et al.	1-stearoyl-2-oleoyl-gps (18:0/18:1)	HMDB0010163	ENSG00000077616	NAALAD2	FALSE
74253	MR-PCA	GCST90199652	1-stearoyl-2-oleoyl-gps (18:0/18:1)	7999_23_ENTPD1_CD39	7999_23_ENTPD1_CD39	1	-0.0209678	0.0500067	0.674997	DeCODE	P49961	Chen et al.	1-stearoyl-2-oleoyl-gps (18:0/18:1)	HMDB0010163	ENSG00000138185	ENTPD1	FALSE
74254	MR-PCA	GCST90199652	1-stearoyl-2-oleoyl-gps (18:0/18:1)	8004_15_GAPDHS_G3PT	8004_15_GAPDHS_G3PT	1	-0.0595545	0.0505557	0.238797	DeCODE	O14556	Chen et al.	1-stearoyl-2-oleoyl-gps (18:0/18:1)	HMDB0010163	ENSG00000105679	GAPDHS	FALSE
74255	MR-PCA	GCST90199652	1-stearoyl-2-oleoyl-gps (18:0/18:1)	8011_96_PAPL_PAPL	8011_96_PAPL_PAPL	1	0.0183231	0.0505282	0.716881	DeCODE	Q6ZNF0	Chen et al.	1-stearoyl-2-oleoyl-gps (18:0/18:1)	HMDB0010163	ENSG00000183760	ACP7	FALSE
74256	MR-PCA	GCST90199652	1-stearoyl-2-oleoyl-gps (18:0/18:1)	8269_327_ARSK_ARSK	8269_327_ARSK_ARSK	1	-0.239291	0.0503167	1.97757e-06	DeCODE	Q6UWY0	Chen et al.	1-stearoyl-2-oleoyl-gps (18:0/18:1)	HMDB0010163	ENSG00000164291	ARSK	FALSE
74257	MR-PCA	GCST90199652	1-stearoyl-2-oleoyl-gps (18:0/18:1)	8325_37_ADH4_ADH4	8325_37_ADH4_ADH4	1	0.0303008	0.0479663	0.527576	DeCODE	P08319	Chen et al.	1-stearoyl-2-oleoyl-gps (18:0/18:1)	HMDB0010163	ENSG00000198099	ADH4	FALSE
74258	MR-PCA	GCST90199652	1-stearoyl-2-oleoyl-gps (18:0/18:1)	8328_9_ETNK1_EKI1	8328_9_ETNK1_EKI1	1	0.0588265	0.0504786	0.243867	DeCODE	Q9HBU6	Chen et al.	1-stearoyl-2-oleoyl-gps (18:0/18:1)	HMDB0010163	ENSG00000139163	ETNK1	FALSE
74259	MR-PCA	GCST90199652	1-stearoyl-2-oleoyl-gps (18:0/18:1)	8396_42_FAAH2_FAAH2	8396_42_FAAH2_FAAH2	1	0.0630089	0.050588	0.212937	DeCODE	Q6GMR7	Chen et al.	1-stearoyl-2-oleoyl-gps (18:0/18:1)	HMDB0010163	ENSG00000165591	FAAH2	FALSE
74260	MR-PCA	GCST90199652	1-stearoyl-2-oleoyl-gps (18:0/18:1)	8569_147_ARL8B_ARL8B	8569_147_ARL8B_ARL8B	1	0.112606	0.0505239	0.0258295	DeCODE	Q9NVJ2	Chen et al.	1-stearoyl-2-oleoyl-gps (18:0/18:1)	HMDB0010163	ENSG00000134108	ARL8B	FALSE
74261	MR-PCA	GCST90199652	1-stearoyl-2-oleoyl-gps (18:0/18:1)	8932_1_ENTPD6_ENTP6	8932_1_ENTPD6_ENTP6	1	0.0122042	0.0506196	0.80948	DeCODE	O75354	Chen et al.	1-stearoyl-2-oleoyl-gps (18:0/18:1)	HMDB0010163	ENSG00000197586	ENTPD6	FALSE
74262	MR-PCA	GCST90199652	1-stearoyl-2-oleoyl-gps (18:0/18:1)	9000_177_SLC3A1_SLC31	9000_177_SLC3A1_SLC31	1	0.0458137	0.0505571	0.364841	DeCODE	Q07837	Chen et al.	1-stearoyl-2-oleoyl-gps (18:0/18:1)	HMDB0010163	ENSG00000138079	SLC3A1	FALSE
74263	MR-PCA	GCST90199652	1-stearoyl-2-oleoyl-gps (18:0/18:1)	9045_3_SLC27A2_S27A2	9045_3_SLC27A2_S27A2	1	0.263726	0.0505513	1.81843e-07	DeCODE	O14975	Chen et al.	1-stearoyl-2-oleoyl-gps (18:0/18:1)	HMDB0010163	ENSG00000140284	SLC27A2	FALSE
74264	MR-PCA	GCST90199652	1-stearoyl-2-oleoyl-gps (18:0/18:1)	9231_23_IMPAD1_IMPA3	9231_23_IMPAD1_IMPA3	1	-0.10269	0.0505576	0.0422398	DeCODE	Q9NX62	Chen et al.	1-stearoyl-2-oleoyl-gps (18:0/18:1)	HMDB0010163	ENSG00000104331	IMPAD1	FALSE
74265	MR-PCA	GCST90199652	1-stearoyl-2-oleoyl-gps (18:0/18:1)	9237_54_ACP2_Lysosomal_acid_phosphatase	9237_54_ACP2_Lysosomal_acid_phosphatase	1	-0.0158396	0.0504814	0.753695	DeCODE	P11117	Chen et al.	1-stearoyl-2-oleoyl-gps (18:0/18:1)	HMDB0010163	ENSG00000134575	ACP2	FALSE
74266	MR-PCA	GCST90199652	1-stearoyl-2-oleoyl-gps (18:0/18:1)	9244_27_PPT1_PPT1	9244_27_PPT1_PPT1	1	0.179857	0.0508958	0.000409591	DeCODE	P50897	Chen et al.	1-stearoyl-2-oleoyl-gps (18:0/18:1)	HMDB0010163	ENSG00000131238	PPT1	FALSE
74267	MR-PCA	GCST90199652	1-stearoyl-2-oleoyl-gps (18:0/18:1)	9385_4_GAA_GAA	9385_4_GAA_GAA	1	0.0334346	0.0505579	0.508412	DeCODE	P10253	Chen et al.	1-stearoyl-2-oleoyl-gps (18:0/18:1)	HMDB0010163	ENSG00000171298	GAA	FALSE
74268	MR-PCA	GCST90199652	1-stearoyl-2-oleoyl-gps (18:0/18:1)	9482_110_NUDT9_NUDT9	9482_110_NUDT9_NUDT9	1	0.287189	0.0505473	1.33458e-08	DeCODE	Q9BW91	Chen et al.	1-stearoyl-2-oleoyl-gps (18:0/18:1)	HMDB0010163	ENSG00000170502	NUDT9	FALSE
74269	MR-PCA	GCST90199652	1-stearoyl-2-oleoyl-gps (18:0/18:1)	9504_19_RAB27A_RB27A	9504_19_RAB27A_RB27A	1	-0.0463788	0.0505577	0.358962	DeCODE	P51159	Chen et al.	1-stearoyl-2-oleoyl-gps (18:0/18:1)	HMDB0010163	ENSG00000069974	RAB27A	FALSE
74270	MR-PCA	GCST90199652	1-stearoyl-2-oleoyl-gps (18:0/18:1)	9518_95_PLA1A_PLA1A	9518_95_PLA1A_PLA1A	1	-0.0298387	0.0505993	0.555387	DeCODE	Q53H76	Chen et al.	1-stearoyl-2-oleoyl-gps (18:0/18:1)	HMDB0010163	ENSG00000144837	PLA1A	FALSE
74271	MR-PCA	GCST90199652	1-stearoyl-2-oleoyl-gps (18:0/18:1)	9759_13_IDO1_INDO	9759_13_IDO1_INDO	1	0.0640321	0.0505398	0.205168	DeCODE	P14902	Chen et al.	1-stearoyl-2-oleoyl-gps (18:0/18:1)	HMDB0010163	ENSG00000131203	IDO1	FALSE
74272	MR-PCA	GCST90199652	1-stearoyl-2-oleoyl-gps (18:0/18:1)	9828_86_LDHC_LDHC	9828_86_LDHC_LDHC	1	0.0678265	0.0505329	0.179523	DeCODE	P07864	Chen et al.	1-stearoyl-2-oleoyl-gps (18:0/18:1)	HMDB0010163	ENSG00000166796	LDHC	FALSE
74273	MR-PCA	GCST90199652	1-stearoyl-2-oleoyl-gps (18:0/18:1)	9834_62_ADH1B_ADH1B	9834_62_ADH1B_ADH1B	1	0.0816652	0.0503978	0.105144	DeCODE	P00325	Chen et al.	1-stearoyl-2-oleoyl-gps (18:0/18:1)	HMDB0010163	ENSG00000196616	ADH1B	FALSE
74274	MR-PCA	GCST90199652	1-stearoyl-2-oleoyl-gps (18:0/18:1)	9840_2_CDC42_Cdc42Hs	9840_2_CDC42_Cdc42Hs	1	0.143093	0.0505545	0.0046479	DeCODE	P60953	Chen et al.	1-stearoyl-2-oleoyl-gps (18:0/18:1)	HMDB0010163	ENSG00000070831	CDC42	FALSE
74275	MR-PCA	GCST90199652	1-stearoyl-2-oleoyl-gps (18:0/18:1)	9855_10_RHOA_Rho_A	9855_10_RHOA_Rho_A	1	0.327172	0.050547	9.63118e-11	DeCODE	P61586	Chen et al.	1-stearoyl-2-oleoyl-gps (18:0/18:1)	HMDB0010163	ENSG00000067560	RHOA	FALSE
74276	MR-PCA	GCST90199652	1-stearoyl-2-oleoyl-gps (18:0/18:1)	9856_22_DHPS_DHYS	9856_22_DHPS_DHYS	1	0.0167067	0.0505586	0.741067	DeCODE	P49366	Chen et al.	1-stearoyl-2-oleoyl-gps (18:0/18:1)	HMDB0010163	ENSG00000095059	DHPS	FALSE
74277	MR-PCA	GCST90199652	1-stearoyl-2-oleoyl-gps (18:0/18:1)	9859_180_SAT1_SSAT_1	9859_180_SAT1_SSAT_1	1	0.0381364	0.0505577	0.45066	DeCODE	P21673	Chen et al.	1-stearoyl-2-oleoyl-gps (18:0/18:1)	HMDB0010163	ENSG00000130066	SAT1	FALSE
74278	MR-PCA	GCST90199652	1-stearoyl-2-oleoyl-gps (18:0/18:1)	9867_23_FBP2_F16P2	9867_23_FBP2_F16P2	1	0.0677132	0.0507626	0.18223	DeCODE	O00757	Chen et al.	1-stearoyl-2-oleoyl-gps (18:0/18:1)	HMDB0010163	ENSG00000130957	FBP2	FALSE
74279	MR-PCA	GCST90199652	1-stearoyl-2-oleoyl-gps (18:0/18:1)	9870_17_WARS_SYWC	9870_17_WARS_SYWC	1	0.212715	0.0505503	2.57656e-05	DeCODE	P23381	Chen et al.	1-stearoyl-2-oleoyl-gps (18:0/18:1)	HMDB0010163	ENSG00000140105	WARS	FALSE
74280	MR-PCA	GCST90199652	1-stearoyl-2-oleoyl-gps (18:0/18:1)	9880_33_TDO2_T23O	9880_33_TDO2_T23O	1	-0.000966576	0.0504876	0.984726	DeCODE	P48775	Chen et al.	1-stearoyl-2-oleoyl-gps (18:0/18:1)	HMDB0010163	ENSG00000151790	TDO2	FALSE
74281	MR-PCA	GCST90199652	1-stearoyl-2-oleoyl-gps (18:0/18:1)	9885_41_RAP2A_RAP2A	9885_41_RAP2A_RAP2A	1	0.0369364	0.0505547	0.46501	DeCODE	P10114	Chen et al.	1-stearoyl-2-oleoyl-gps (18:0/18:1)	HMDB0010163	ENSG00000125249	RAP2A	FALSE
74282	MR-PCA	GCST90199652	1-stearoyl-2-oleoyl-gps (18:0/18:1)	9910_9_MTAP_MTAP	9910_9_MTAP_MTAP	1	0.0112323	0.0505412	0.824127	DeCODE	Q13126	Chen et al.	1-stearoyl-2-oleoyl-gps (18:0/18:1)	HMDB0010163	ENSG00000099810	MTAP	FALSE
74286	MR-PCA	GCST90199652	1-stearoyl-2-oleoyl-gps (18:0/18:1)	ACADM:P11310:OID31277:v1:Oncology_II	ACADM:P11310:OID31277:v1:Oncology_II	1	0.0869354	0.0506966	0.0863786	PPP	P11310	Chen et al.	1-stearoyl-2-oleoyl-gps (18:0/18:1)	HMDB0010163	ENSG00000117054	ACADM	FALSE
74287	MR-PCA	GCST90199652	1-stearoyl-2-oleoyl-gps (18:0/18:1)	ACHE:P22303:OID30585:v1:Inflammation_II	ACHE:P22303:OID30585:v1:Inflammation_II	1	-0.0419592	0.0508102	0.408917	PPP	P22303	Chen et al.	1-stearoyl-2-oleoyl-gps (18:0/18:1)	HMDB0010163	ENSG00000087085	ACHE	FALSE
74289	MR-PCA	GCST90199652	1-stearoyl-2-oleoyl-gps (18:0/18:1)	ACOT13:Q9NPJ3:OID31522:v1:Oncology_II	ACOT13:Q9NPJ3:OID31522:v1:Oncology_II	1	0.354526	0.0503382	1.88324e-12	PPP	Q9NPJ3	Chen et al.	1-stearoyl-2-oleoyl-gps (18:0/18:1)	HMDB0010163	ENSG00000112304	ACOT13	FALSE
74290	MR-PCA	GCST90199652	1-stearoyl-2-oleoyl-gps (18:0/18:1)	ACOX1:Q15067:OID20124:v1:Cardiometabolic	ACOX1:Q15067:OID20124:v1:Cardiometabolic	1	0.19805	0.0504241	8.57679e-05	PPP	Q15067	Chen et al.	1-stearoyl-2-oleoyl-gps (18:0/18:1)	HMDB0010163	ENSG00000161533	ACOX1	FALSE
74293	MR-PCA	GCST90199652	1-stearoyl-2-oleoyl-gps (18:0/18:1)	ACP5:P13686:OID20314:v1:Cardiometabolic	ACP5:P13686:OID20314:v1:Cardiometabolic	1	-0.0358424	0.0502755	0.475896	PPP	P13686	Chen et al.	1-stearoyl-2-oleoyl-gps (18:0/18:1)	HMDB0010163	ENSG00000102575	ACP5	FALSE
74294	MR-PCA	GCST90199652	1-stearoyl-2-oleoyl-gps (18:0/18:1)	ACP6:Q9NPH0:OID21432:v1:Oncology	ACP6:Q9NPH0:OID21432:v1:Oncology	1	0.0867168	0.0502676	0.0845089	PPP	Q9NPH0	Chen et al.	1-stearoyl-2-oleoyl-gps (18:0/18:1)	HMDB0010163	ENSG00000162836	ACP6	FALSE
74295	MR-PCA	GCST90199652	1-stearoyl-2-oleoyl-gps (18:0/18:1)	ACY1:Q03154:OID20137:v1:Cardiometabolic	ACY1:Q03154:OID20137:v1:Cardiometabolic	1	0.0225589	0.0504272	0.654618	PPP	Q03154	Chen et al.	1-stearoyl-2-oleoyl-gps (18:0/18:1)	HMDB0010163	ENSG00000114786	ACY1	FALSE
74296	MR-PCA	GCST90199652	1-stearoyl-2-oleoyl-gps (18:0/18:1)	ACYP1:P07311:OID30642:v1:Inflammation_II	ACYP1:P07311:OID30642:v1:Inflammation_II	1	0.357793	0.0508993	2.0739e-12	PPP	P07311	Chen et al.	1-stearoyl-2-oleoyl-gps (18:0/18:1)	HMDB0010163	ENSG00000119640	ACYP1	FALSE
74298	MR-PCA	GCST90199652	1-stearoyl-2-oleoyl-gps (18:0/18:1)	ADA2:Q9NZK5:OID20394:v1:Cardiometabolic	ADA2:Q9NZK5:OID20394:v1:Cardiometabolic	1	0.00464888	0.05064	0.926855	PPP	Q9NZK5	Chen et al.	1-stearoyl-2-oleoyl-gps (18:0/18:1)	HMDB0010163	ENSG00000093072	CECR1	FALSE
74299	MR-PCA	GCST90199652	1-stearoyl-2-oleoyl-gps (18:0/18:1)	ADA:P00813:OID20645:v1:Inflammation	ADA:P00813:OID20645:v1:Inflammation	1	0.0819311	0.0501631	0.102407	PPP	P00813	Chen et al.	1-stearoyl-2-oleoyl-gps (18:0/18:1)	HMDB0010163	ENSG00000196839	ADA	FALSE
74301	MR-PCA	GCST90199652	1-stearoyl-2-oleoyl-gps (18:0/18:1)	ADH1B:P00325:OID30612:v1:Inflammation_II	ADH1B:P00325:OID30612:v1:Inflammation_II	1	0.0289822	0.0508103	0.568406	PPP	P00325	Chen et al.	1-stearoyl-2-oleoyl-gps (18:0/18:1)	HMDB0010163	ENSG00000196616	ADH1B	FALSE
74303	MR-PCA	GCST90199652	1-stearoyl-2-oleoyl-gps (18:0/18:1)	ADH4:P08319:OID20117:v1:Cardiometabolic	ADH4:P08319:OID20117:v1:Cardiometabolic	1	-0.0288368	0.0509207	0.571184	PPP	P08319	Chen et al.	1-stearoyl-2-oleoyl-gps (18:0/18:1)	HMDB0010163	ENSG00000198099	ADH4	FALSE
74307	MR-PCA	GCST90199652	1-stearoyl-2-oleoyl-gps (18:0/18:1)	AHCY:P23526:OID20199:v1:Cardiometabolic	AHCY:P23526:OID20199:v1:Cardiometabolic	1	0.260092	0.0504215	2.49123e-07	PPP	P23526	Chen et al.	1-stearoyl-2-oleoyl-gps (18:0/18:1)	HMDB0010163	ENSG00000101444	AHCY	FALSE
74308	MR-PCA	GCST90199652	1-stearoyl-2-oleoyl-gps (18:0/18:1)	AK2:P54819:OID31142:v1:Neurology_II	AK2:P54819:OID31142:v1:Neurology_II	1	0.211265	0.0503031	2.67113e-05	PPP	P54819	Chen et al.	1-stearoyl-2-oleoyl-gps (18:0/18:1)	HMDB0010163	ENSG00000004455	AK2	FALSE
74309	MR-PCA	GCST90199652	1-stearoyl-2-oleoyl-gps (18:0/18:1)	ALDH5A1:P51649:OID31047:v1:Neurology_II	ALDH5A1:P51649:OID31047:v1:Neurology_II	1	0.0511414	0.0502929	0.309215	PPP	P51649	Chen et al.	1-stearoyl-2-oleoyl-gps (18:0/18:1)	HMDB0010163	ENSG00000112294	ALDH5A1	FALSE
74313	MR-PCA	GCST90199652	1-stearoyl-2-oleoyl-gps (18:0/18:1)	ALPI:P09923:OID30497:v1:Inflammation_II	ALPI:P09923:OID30497:v1:Inflammation_II	1	0.0186568	0.0509675	0.714326	PPP	P09923	Chen et al.	1-stearoyl-2-oleoyl-gps (18:0/18:1)	HMDB0010163	ENSG00000163295	ALPI	FALSE
74314	MR-PCA	GCST90199652	1-stearoyl-2-oleoyl-gps (18:0/18:1)	ALPP:P05187:OID21383:v1:Oncology	ALPP:P05187:OID21383:v1:Oncology	1	-0.0280648	0.0505461	0.578735	PPP	P05187	Chen et al.	1-stearoyl-2-oleoyl-gps (18:0/18:1)	HMDB0010163	ENSG00000163283	ALPP	FALSE
74315	MR-PCA	GCST90199652	1-stearoyl-2-oleoyl-gps (18:0/18:1)	AMDHD2:Q9Y303:OID30366:v1:Cardiometabolic_II	AMDHD2:Q9Y303:OID30366:v1:Cardiometabolic_II	1	0.0476477	0.0502551	0.34307	PPP	Q9Y303	Chen et al.	1-stearoyl-2-oleoyl-gps (18:0/18:1)	HMDB0010163	ENSG00000162066	AMDHD2	FALSE
74316	MR-PCA	GCST90199652	1-stearoyl-2-oleoyl-gps (18:0/18:1)	AMPD3:Q01432:OID31139:v1:Neurology_II	AMPD3:Q01432:OID31139:v1:Neurology_II	1	-0.0119771	0.0503075	0.811821	PPP	Q01432	Chen et al.	1-stearoyl-2-oleoyl-gps (18:0/18:1)	HMDB0010163	ENSG00000133805	AMPD3	FALSE
74317	MR-PCA	GCST90199652	1-stearoyl-2-oleoyl-gps (18:0/18:1)	AMY1A_AMY1B_AMY1C:P0DUB6_P0DTE7_P0DTE8:OID30707:v1:Inflammation_II	AMY1A_AMY1B_AMY1C:P0DUB6_P0DTE7_P0DTE8:OID30707:v1:Inflammation_II	1	0.020667	0.0519031	0.690495	PPP	P0DUB6_P0DTE7_P0DTE8	Chen et al.	1-stearoyl-2-oleoyl-gps (18:0/18:1)	HMDB0010163	ENSG00000187733	AMY1C	FALSE
74318	MR-PCA	GCST90199652	1-stearoyl-2-oleoyl-gps (18:0/18:1)	AMY2A:P04746:OID20333:v1:Cardiometabolic	AMY2A:P04746:OID20333:v1:Cardiometabolic	1	-0.00277222	0.0516625	0.957206	PPP	P04746	Chen et al.	1-stearoyl-2-oleoyl-gps (18:0/18:1)	HMDB0010163	ENSG00000243480	AMY2A	FALSE
74319	MR-PCA	GCST90199652	1-stearoyl-2-oleoyl-gps (18:0/18:1)	AMY2B:P19961:OID20340:v1:Cardiometabolic	AMY2B:P19961:OID20340:v1:Cardiometabolic	1	-0.000555664	0.0525363	0.991561	PPP	P19961	Chen et al.	1-stearoyl-2-oleoyl-gps (18:0/18:1)	HMDB0010163	ENSG00000240038	AMY2B	FALSE
74320	MR-PCA	GCST90199652	1-stearoyl-2-oleoyl-gps (18:0/18:1)	ANPEP:P15144:OID20350:v1:Cardiometabolic	ANPEP:P15144:OID20350:v1:Cardiometabolic	1	-0.0408721	0.0503887	0.417287	PPP	P15144	Chen et al.	1-stearoyl-2-oleoyl-gps (18:0/18:1)	HMDB0010163	ENSG00000166825	ANPEP	FALSE
74322	MR-PCA	GCST90199652	1-stearoyl-2-oleoyl-gps (18:0/18:1)	AOC3:Q16853:OID20389:v1:Cardiometabolic	AOC3:Q16853:OID20389:v1:Cardiometabolic	1	-0.00771205	0.0503406	0.878243	PPP	Q16853	Chen et al.	1-stearoyl-2-oleoyl-gps (18:0/18:1)	HMDB0010163	ENSG00000131471	AOC3	FALSE
74324	MR-PCA	GCST90199652	1-stearoyl-2-oleoyl-gps (18:0/18:1)	ARF6:P62330:OID31523:v1:Oncology_II	ARF6:P62330:OID31523:v1:Oncology_II	1	0.318192	0.0503427	2.60697e-10	PPP	P62330	Chen et al.	1-stearoyl-2-oleoyl-gps (18:0/18:1)	HMDB0010163	ENSG00000165527	ARF6	FALSE
74325	MR-PCA	GCST90199652	1-stearoyl-2-oleoyl-gps (18:0/18:1)	ARG1:P05089:OID21445:v1:Oncology	ARG1:P05089:OID21445:v1:Oncology	1	0.00653971	0.0506061	0.897178	PPP	P05089	Chen et al.	1-stearoyl-2-oleoyl-gps (18:0/18:1)	HMDB0010163	ENSG00000118520	ARG1	FALSE
74326	MR-PCA	GCST90199652	1-stearoyl-2-oleoyl-gps (18:0/18:1)	ARG2:P78540:OID31339:v1:Oncology_II	ARG2:P78540:OID31339:v1:Oncology_II	1	-0.173327	0.0503612	0.000578118	PPP	P78540	Chen et al.	1-stearoyl-2-oleoyl-gps (18:0/18:1)	HMDB0010163	ENSG00000081181	ARG2	FALSE
74328	MR-PCA	GCST90199652	1-stearoyl-2-oleoyl-gps (18:0/18:1)	ARSA:P15289:OID21138:v1:Neurology	ARSA:P15289:OID21138:v1:Neurology	1	0.0603009	0.0504313	0.231811	PPP	P15289	Chen et al.	1-stearoyl-2-oleoyl-gps (18:0/18:1)	HMDB0010163	ENSG00000100299	ARSA	FALSE
74332	MR-PCA	GCST90199652	1-stearoyl-2-oleoyl-gps (18:0/18:1)	ASS1:P00966:OID30170:v1:Cardiometabolic_II	ASS1:P00966:OID30170:v1:Cardiometabolic_II	1	0.0262109	0.0510607	0.607722	PPP	P00966	Chen et al.	1-stearoyl-2-oleoyl-gps (18:0/18:1)	HMDB0010163	ENSG00000130707	ASS1	FALSE
74334	MR-PCA	GCST90199652	1-stearoyl-2-oleoyl-gps (18:0/18:1)	BCAT1:P54687:OID30312:v1:Cardiometabolic_II	BCAT1:P54687:OID30312:v1:Cardiometabolic_II	1	0.299834	0.0502345	2.39162e-09	PPP	P54687	Chen et al.	1-stearoyl-2-oleoyl-gps (18:0/18:1)	HMDB0010163	ENSG00000060982	BCAT1	FALSE
74335	MR-PCA	GCST90199652	1-stearoyl-2-oleoyl-gps (18:0/18:1)	BCAT2:O15382:OID30844:v1:Neurology_II	BCAT2:O15382:OID30844:v1:Neurology_II	1	-0.0406017	0.0510561	0.426476	PPP	O15382	Chen et al.	1-stearoyl-2-oleoyl-gps (18:0/18:1)	HMDB0010163	ENSG00000105552	BCAT2	FALSE
74336	MR-PCA	GCST90199652	1-stearoyl-2-oleoyl-gps (18:0/18:1)	BCHE:P06276:OID30717:v1:Inflammation_II	BCHE:P06276:OID30717:v1:Inflammation_II	1	0.00519509	0.0506791	0.918352	PPP	P06276	Chen et al.	1-stearoyl-2-oleoyl-gps (18:0/18:1)	HMDB0010163	ENSG00000114200	BCHE	FALSE
74337	MR-PCA	GCST90199652	1-stearoyl-2-oleoyl-gps (18:0/18:1)	BHMT2:Q9H2M3:OID30051:v1:Cardiometabolic_II	BHMT2:Q9H2M3:OID30051:v1:Cardiometabolic_II	1	6.94881e-05	0.0510609	0.998914	PPP	Q9H2M3	Chen et al.	1-stearoyl-2-oleoyl-gps (18:0/18:1)	HMDB0010163	ENSG00000132840	BHMT2	FALSE
74339	MR-PCA	GCST90199652	1-stearoyl-2-oleoyl-gps (18:0/18:1)	BLVRB:P30043:OID21141:v1:Neurology	BLVRB:P30043:OID21141:v1:Neurology	1	-0.0455685	0.0504316	0.366223	PPP	P30043	Chen et al.	1-stearoyl-2-oleoyl-gps (18:0/18:1)	HMDB0010163	ENSG00000090013	BLVRB	FALSE
74341	MR-PCA	GCST90199652	1-stearoyl-2-oleoyl-gps (18:0/18:1)	BST1:Q10588:OID21051:v1:Neurology	BST1:Q10588:OID21051:v1:Neurology	1	0.0302594	0.0502274	0.546875	PPP	Q10588	Chen et al.	1-stearoyl-2-oleoyl-gps (18:0/18:1)	HMDB0010163	ENSG00000109743	BST1	FALSE
74343	MR-PCA	GCST90199652	1-stearoyl-2-oleoyl-gps (18:0/18:1)	CANT1:Q8WVQ1:OID20181:v1:Cardiometabolic	CANT1:Q8WVQ1:OID20181:v1:Cardiometabolic	1	-0.264916	0.0504228	1.48915e-07	PPP	Q8WVQ1	Chen et al.	1-stearoyl-2-oleoyl-gps (18:0/18:1)	HMDB0010163	ENSG00000171302	CANT1	FALSE
74346	MR-PCA	GCST90199652	1-stearoyl-2-oleoyl-gps (18:0/18:1)	CBS:P35520:OID30200:v1:Cardiometabolic_II	CBS:P35520:OID30200:v1:Cardiometabolic_II	1	-0.0245526	0.0509212	0.629686	PPP	P35520	Chen et al.	1-stearoyl-2-oleoyl-gps (18:0/18:1)	HMDB0010163	ENSG00000160200	CBS	FALSE
74347	MR-PCA	GCST90199652	1-stearoyl-2-oleoyl-gps (18:0/18:1)	CDA:P32320:OID30345:v1:Cardiometabolic_II	CDA:P32320:OID30345:v1:Cardiometabolic_II	1	-0.0297111	0.0502932	0.554683	PPP	P32320	Chen et al.	1-stearoyl-2-oleoyl-gps (18:0/18:1)	HMDB0010163	ENSG00000158825	CDA	FALSE
74351	MR-PCA	GCST90199652	1-stearoyl-2-oleoyl-gps (18:0/18:1)	CES1:P23141:OID20244:v1:Cardiometabolic	CES1:P23141:OID20244:v1:Cardiometabolic	1	0.000719432	0.0503617	0.988602	PPP	P23141	Chen et al.	1-stearoyl-2-oleoyl-gps (18:0/18:1)	HMDB0010163	ENSG00000198848	CES1	FALSE
74352	MR-PCA	GCST90199652	1-stearoyl-2-oleoyl-gps (18:0/18:1)	CES2:O00748:OID21366:v1:Oncology	CES2:O00748:OID21366:v1:Oncology	1	0.0105066	0.0505473	0.83534	PPP	O00748	Chen et al.	1-stearoyl-2-oleoyl-gps (18:0/18:1)	HMDB0010163	ENSG00000172831	CES2	FALSE
74353	MR-PCA	GCST90199652	1-stearoyl-2-oleoyl-gps (18:0/18:1)	CHAC2:Q8WUX2:OID21230:v1:Oncology	CHAC2:Q8WUX2:OID21230:v1:Oncology	1	0.257412	0.0510209	4.52983e-07	PPP	Q8WUX2	Chen et al.	1-stearoyl-2-oleoyl-gps (18:0/18:1)	HMDB0010163	ENSG00000143942	CHAC2	FALSE
74356	MR-PCA	GCST90199652	1-stearoyl-2-oleoyl-gps (18:0/18:1)	CKB:P12277:OID30400:v1:Cardiometabolic_II	CKB:P12277:OID30400:v1:Cardiometabolic_II	1	-0.00509076	0.0502554	0.919314	PPP	P12277	Chen et al.	1-stearoyl-2-oleoyl-gps (18:0/18:1)	HMDB0010163	ENSG00000166165	CKB	FALSE
74358	MR-PCA	GCST90199652	1-stearoyl-2-oleoyl-gps (18:0/18:1)	CKMT1A_CKMT1B:P12532:OID20721:v1:Inflammation	CKMT1A_CKMT1B:P12532:OID20721:v1:Inflammation	1	0.0305874	0.0505527	0.54514	PPP	P12532	Chen et al.	1-stearoyl-2-oleoyl-gps (18:0/18:1)	HMDB0010163	ENSG00000237289	CKMT1A	FALSE
74359	MR-PCA	GCST90199652	1-stearoyl-2-oleoyl-gps (18:0/18:1)	CNDP1:Q96KN2:OID20347:v1:Cardiometabolic	CNDP1:Q96KN2:OID20347:v1:Cardiometabolic	1	0.0246715	0.0503411	0.624073	PPP	Q96KN2	Chen et al.	1-stearoyl-2-oleoyl-gps (18:0/18:1)	HMDB0010163	ENSG00000150656	CNDP1	FALSE
74361	MR-PCA	GCST90199652	1-stearoyl-2-oleoyl-gps (18:0/18:1)	COMT:P21964:OID20086:v1:Cardiometabolic	COMT:P21964:OID20086:v1:Cardiometabolic	1	0.286935	0.0511035	1.96807e-08	PPP	P21964	Chen et al.	1-stearoyl-2-oleoyl-gps (18:0/18:1)	HMDB0010163	ENSG00000093010	COMT	FALSE
74364	MR-PCA	GCST90199652	1-stearoyl-2-oleoyl-gps (18:0/18:1)	DARS1:P14868:OID20903:v1:Neurology	DARS1:P14868:OID20903:v1:Neurology	1	0.356403	0.0506569	1.98373e-12	PPP	P14868	Chen et al.	1-stearoyl-2-oleoyl-gps (18:0/18:1)	HMDB0010163	ENSG00000115866	DARS	FALSE
74365	MR-PCA	GCST90199652	1-stearoyl-2-oleoyl-gps (18:0/18:1)	DBH:P09172:OID30703:v1:Inflammation_II	DBH:P09172:OID30703:v1:Inflammation_II	1	0.00583655	0.0502607	0.907553	PPP	P09172	Chen et al.	1-stearoyl-2-oleoyl-gps (18:0/18:1)	HMDB0010163	ENSG00000123454	DBH	FALSE
74366	MR-PCA	GCST90199652	1-stearoyl-2-oleoyl-gps (18:0/18:1)	DGKA:P23743:OID30546:v1:Inflammation_II	DGKA:P23743:OID30546:v1:Inflammation_II	1	0.228842	0.0509658	7.11869e-06	PPP	P23743	Chen et al.	1-stearoyl-2-oleoyl-gps (18:0/18:1)	HMDB0010163	ENSG00000065357	DGKA	FALSE
74368	MR-PCA	GCST90199652	1-stearoyl-2-oleoyl-gps (18:0/18:1)	DGKZ:Q13574:OID20466:v1:Inflammation	DGKZ:Q13574:OID20466:v1:Inflammation	1	0.117517	0.0508884	0.0209259	PPP	Q13574	Chen et al.	1-stearoyl-2-oleoyl-gps (18:0/18:1)	HMDB0010163	ENSG00000149091	DGKZ	FALSE
74369	MR-PCA	GCST90199652	1-stearoyl-2-oleoyl-gps (18:0/18:1)	DHODH:Q02127:OID30137:v1:Cardiometabolic_II	DHODH:Q02127:OID30137:v1:Cardiometabolic_II	1	-0.0797977	0.0510604	0.118098	PPP	Q02127	Chen et al.	1-stearoyl-2-oleoyl-gps (18:0/18:1)	HMDB0010163	ENSG00000102967	DHODH	FALSE
74370	MR-PCA	GCST90199652	1-stearoyl-2-oleoyl-gps (18:0/18:1)	DHPS:P49366:OID31357:v1:Oncology_II	DHPS:P49366:OID31357:v1:Oncology_II	1	0.166085	0.0503616	0.000974249	PPP	P49366	Chen et al.	1-stearoyl-2-oleoyl-gps (18:0/18:1)	HMDB0010163	ENSG00000095059	DHPS	FALSE
74371	MR-PCA	GCST90199652	1-stearoyl-2-oleoyl-gps (18:0/18:1)	DNM1:Q05193:OID31458:v1:Oncology_II	DNM1:Q05193:OID31458:v1:Oncology_II	1	0.231481	0.0503465	4.27045e-06	PPP	Q05193	Chen et al.	1-stearoyl-2-oleoyl-gps (18:0/18:1)	HMDB0010163	ENSG00000106976	DNM1	FALSE
74372	MR-PCA	GCST90199652	1-stearoyl-2-oleoyl-gps (18:0/18:1)	DNM3:Q9UQ16:OID31000:v1:Neurology_II	DNM3:Q9UQ16:OID31000:v1:Neurology_II	1	0.0482249	0.0502919	0.337609	PPP	Q9UQ16	Chen et al.	1-stearoyl-2-oleoyl-gps (18:0/18:1)	HMDB0010163	ENSG00000197959	DNM3	FALSE
74373	MR-PCA	GCST90199652	1-stearoyl-2-oleoyl-gps (18:0/18:1)	DTYMK:P23919:OID30308:v1:Cardiometabolic_II	DTYMK:P23919:OID30308:v1:Cardiometabolic_II	1	0.324167	0.0502332	1.09487e-10	PPP	P23919	Chen et al.	1-stearoyl-2-oleoyl-gps (18:0/18:1)	HMDB0010163	ENSG00000168393	DTYMK	FALSE
74375	MR-PCA	GCST90199652	1-stearoyl-2-oleoyl-gps (18:0/18:1)	ENOPH1:Q9UHY7:OID31349:v1:Oncology_II	ENOPH1:Q9UHY7:OID31349:v1:Oncology_II	1	0.0634141	0.050364	0.207989	PPP	Q9UHY7	Chen et al.	1-stearoyl-2-oleoyl-gps (18:0/18:1)	HMDB0010163	ENSG00000145293	ENOPH1	FALSE
74377	MR-PCA	GCST90199652	1-stearoyl-2-oleoyl-gps (18:0/18:1)	ENPP7:Q6UWV6:OID20689:v1:Inflammation	ENPP7:Q6UWV6:OID20689:v1:Inflammation	1	-0.00178989	0.0512694	0.97215	PPP	Q6UWV6	Chen et al.	1-stearoyl-2-oleoyl-gps (18:0/18:1)	HMDB0010163	ENSG00000182156	ENPP7	FALSE
74382	MR-PCA	GCST90199652	1-stearoyl-2-oleoyl-gps (18:0/18:1)	ENTPD5:O75356:OID20104:v1:Cardiometabolic	ENTPD5:O75356:OID20104:v1:Cardiometabolic	1	-0.0441417	0.0509205	0.38601	PPP	O75356	Chen et al.	1-stearoyl-2-oleoyl-gps (18:0/18:1)	HMDB0010163	ENSG00000187097	ENTPD5	FALSE
74384	MR-PCA	GCST90199652	1-stearoyl-2-oleoyl-gps (18:0/18:1)	ENTPD6:O75354:OID20100:v1:Cardiometabolic	ENTPD6:O75354:OID20100:v1:Cardiometabolic	1	-0.156538	0.0509198	0.00211066	PPP	O75354	Chen et al.	1-stearoyl-2-oleoyl-gps (18:0/18:1)	HMDB0010163	ENSG00000197586	ENTPD6	FALSE
74388	MR-PCA	GCST90199652	1-stearoyl-2-oleoyl-gps (18:0/18:1)	FARSA:Q9Y285:OID30887:v1:Neurology_II	FARSA:Q9Y285:OID30887:v1:Neurology_II	1	0.228193	0.0509376	7.46909e-06	PPP	Q9Y285	Chen et al.	1-stearoyl-2-oleoyl-gps (18:0/18:1)	HMDB0010163	ENSG00000179115	FARSA	FALSE
74390	MR-PCA	GCST90199652	1-stearoyl-2-oleoyl-gps (18:0/18:1)	FBP1:P09467:OID20227:v1:Cardiometabolic	FBP1:P09467:OID20227:v1:Cardiometabolic	1	-0.0322793	0.0504268	0.522094	PPP	P09467	Chen et al.	1-stearoyl-2-oleoyl-gps (18:0/18:1)	HMDB0010163	ENSG00000165140	FBP1	FALSE
74394	MR-PCA	GCST90199652	1-stearoyl-2-oleoyl-gps (18:0/18:1)	FOLH1:Q04609:OID30430:v1:Inflammation_II	FOLH1:Q04609:OID30430:v1:Inflammation_II	1	-0.060412	0.0509675	0.235897	PPP	Q04609	Chen et al.	1-stearoyl-2-oleoyl-gps (18:0/18:1)	HMDB0010163	ENSG00000086205	FOLH1	FALSE
74395	MR-PCA	GCST90199652	1-stearoyl-2-oleoyl-gps (18:0/18:1)	GAD1:Q99259:OID31166:v1:Oncology_II	GAD1:Q99259:OID31166:v1:Oncology_II	1	0.0319065	0.0511837	0.53304	PPP	Q99259	Chen et al.	1-stearoyl-2-oleoyl-gps (18:0/18:1)	HMDB0010163	ENSG00000128683	GAD1	FALSE
74396	MR-PCA	GCST90199652	1-stearoyl-2-oleoyl-gps (18:0/18:1)	GAD2:Q05329:OID30449:v1:Inflammation_II	GAD2:Q05329:OID30449:v1:Inflammation_II	1	-0.0358785	0.050968	0.48147	PPP	Q05329	Chen et al.	1-stearoyl-2-oleoyl-gps (18:0/18:1)	HMDB0010163	ENSG00000136750	GAD2	FALSE
74397	MR-PCA	GCST90199652	1-stearoyl-2-oleoyl-gps (18:0/18:1)	GAMT:Q14353:OID30133:v1:Cardiometabolic_II	GAMT:Q14353:OID30133:v1:Cardiometabolic_II	1	0.0405122	0.0510605	0.427535	PPP	Q14353	Chen et al.	1-stearoyl-2-oleoyl-gps (18:0/18:1)	HMDB0010163	ENSG00000130005	GAMT	FALSE
74398	MR-PCA	GCST90199652	1-stearoyl-2-oleoyl-gps (18:0/18:1)	GAPDH:P04406:OID30600:v1:Inflammation_II	GAPDH:P04406:OID30600:v1:Inflammation_II	1	0.257831	0.0513898	5.2439e-07	PPP	P04406	Chen et al.	1-stearoyl-2-oleoyl-gps (18:0/18:1)	HMDB0010163	ENSG00000111640	GAPDH	FALSE
74400	MR-PCA	GCST90199652	1-stearoyl-2-oleoyl-gps (18:0/18:1)	GART:P22102:OID31004:v1:Neurology_II	GART:P22102:OID31004:v1:Neurology_II	1	0.0651194	0.0502923	0.195383	PPP	P22102	Chen et al.	1-stearoyl-2-oleoyl-gps (18:0/18:1)	HMDB0010163	ENSG00000159131	GART	FALSE
74403	MR-PCA	GCST90199652	1-stearoyl-2-oleoyl-gps (18:0/18:1)	GGCT:O75223:OID30304:v1:Cardiometabolic_II	GGCT:O75223:OID30304:v1:Cardiometabolic_II	1	0.368514	0.0502773	2.30787e-13	PPP	O75223	Chen et al.	1-stearoyl-2-oleoyl-gps (18:0/18:1)	HMDB0010163	ENSG00000006625	GGCT	FALSE
74404	MR-PCA	GCST90199652	1-stearoyl-2-oleoyl-gps (18:0/18:1)	GLA:P06280:OID30594:v1:Inflammation_II	GLA:P06280:OID30594:v1:Inflammation_II	1	0.0793176	0.0508551	0.118836	PPP	P06280	Chen et al.	1-stearoyl-2-oleoyl-gps (18:0/18:1)	HMDB0010163	ENSG00000102393	GLA	FALSE
74405	MR-PCA	GCST90199652	1-stearoyl-2-oleoyl-gps (18:0/18:1)	GMPR2:Q9P2T1:OID30623:v1:Inflammation_II	GMPR2:Q9P2T1:OID30623:v1:Inflammation_II	1	0.359847	0.0508011	1.40603e-12	PPP	Q9P2T1	Chen et al.	1-stearoyl-2-oleoyl-gps (18:0/18:1)	HMDB0010163	ENSG00000100938	GMPR2	FALSE
74406	MR-PCA	GCST90199652	1-stearoyl-2-oleoyl-gps (18:0/18:1)	GMPR:P36959:OID20641:v1:Inflammation	GMPR:P36959:OID20641:v1:Inflammation	1	0.178721	0.0501593	0.00036655	PPP	P36959	Chen et al.	1-stearoyl-2-oleoyl-gps (18:0/18:1)	HMDB0010163	ENSG00000137198	GMPR	FALSE
74410	MR-PCA	GCST90199652	1-stearoyl-2-oleoyl-gps (18:0/18:1)	GUK1:Q16774:OID30148:v1:Cardiometabolic_II	GUK1:Q16774:OID30148:v1:Cardiometabolic_II	1	-0.0217691	0.0510608	0.669862	PPP	Q16774	Chen et al.	1-stearoyl-2-oleoyl-gps (18:0/18:1)	HMDB0010163	ENSG00000143774	GUK1	FALSE
74411	MR-PCA	GCST90199652	1-stearoyl-2-oleoyl-gps (18:0/18:1)	HARS1:P12081:OID21086:v1:Neurology	HARS1:P12081:OID21086:v1:Neurology	1	0.375434	0.0504194	9.60578e-14	PPP	P12081	Chen et al.	1-stearoyl-2-oleoyl-gps (18:0/18:1)	HMDB0010163	ENSG00000170445	HARS	FALSE
74412	MR-PCA	GCST90199652	1-stearoyl-2-oleoyl-gps (18:0/18:1)	HDDC2:Q7Z4H3:OID31447:v1:Oncology_II	HDDC2:Q7Z4H3:OID31447:v1:Oncology_II	1	0.175351	0.0503477	0.000496182	PPP	Q7Z4H3	Chen et al.	1-stearoyl-2-oleoyl-gps (18:0/18:1)	HMDB0010163	ENSG00000111906	HDDC2	FALSE
74415	MR-PCA	GCST90199652	1-stearoyl-2-oleoyl-gps (18:0/18:1)	HK2:P52789:OID20065:v1:Cardiometabolic	HK2:P52789:OID20065:v1:Cardiometabolic	1	-0.0381917	0.0509208	0.453242	PPP	P52789	Chen et al.	1-stearoyl-2-oleoyl-gps (18:0/18:1)	HMDB0010163	ENSG00000159399	HK2	FALSE
74416	MR-PCA	GCST90199652	1-stearoyl-2-oleoyl-gps (18:0/18:1)	HMGCL:P35914:OID30214:v1:Cardiometabolic_II	HMGCL:P35914:OID30214:v1:Cardiometabolic_II	1	0.168557	0.05092	0.000932152	PPP	P35914	Chen et al.	1-stearoyl-2-oleoyl-gps (18:0/18:1)	HMDB0010163	ENSG00000117305	HMGCL	FALSE
74417	MR-PCA	GCST90199652	1-stearoyl-2-oleoyl-gps (18:0/18:1)	HMOX1:P09601:OID20217:v1:Cardiometabolic	HMOX1:P09601:OID20217:v1:Cardiometabolic	1	-0.0199334	0.050766	0.694576	PPP	P09601	Chen et al.	1-stearoyl-2-oleoyl-gps (18:0/18:1)	HMDB0010163	ENSG00000100292	HMOX1	FALSE
74419	MR-PCA	GCST90199652	1-stearoyl-2-oleoyl-gps (18:0/18:1)	HMOX2:P30519:OID20887:v1:Neurology	HMOX2:P30519:OID20887:v1:Neurology	1	0.134688	0.0510122	0.00828293	PPP	P30519	Chen et al.	1-stearoyl-2-oleoyl-gps (18:0/18:1)	HMDB0010163	ENSG00000103415	HMOX2	FALSE
74420	MR-PCA	GCST90199652	1-stearoyl-2-oleoyl-gps (18:0/18:1)	HNMT:P50135:OID20975:v1:Neurology	HNMT:P50135:OID20975:v1:Neurology	1	-0.0432384	0.0507558	0.394275	PPP	P50135	Chen et al.	1-stearoyl-2-oleoyl-gps (18:0/18:1)	HMDB0010163	ENSG00000150540	HNMT	FALSE
74422	MR-PCA	GCST90199652	1-stearoyl-2-oleoyl-gps (18:0/18:1)	HRAS:P01112:OID31263:v1:Oncology_II	HRAS:P01112:OID31263:v1:Oncology_II	1	-0.0270994	0.050742	0.593299	PPP	P01112	Chen et al.	1-stearoyl-2-oleoyl-gps (18:0/18:1)	HMDB0010163	ENSG00000174775	HRAS	FALSE
74425	MR-PCA	GCST90199652	1-stearoyl-2-oleoyl-gps (18:0/18:1)	IDO1:P14902:OID30230:v1:Cardiometabolic_II	IDO1:P14902:OID30230:v1:Cardiometabolic_II	1	-0.00834205	0.0509212	0.869871	PPP	P14902	Chen et al.	1-stearoyl-2-oleoyl-gps (18:0/18:1)	HMDB0010163	ENSG00000131203	IDO1	FALSE
74426	MR-PCA	GCST90199652	1-stearoyl-2-oleoyl-gps (18:0/18:1)	IDO1:P14902:OID30563:v1:Inflammation_II	IDO1:P14902:OID30563:v1:Inflammation_II	1	0.018932	0.0509685	0.710306	PPP	P14902	Chen et al.	1-stearoyl-2-oleoyl-gps (18:0/18:1)	HMDB0010163	ENSG00000131203	IDO1	FALSE
74427	MR-PCA	GCST90199652	1-stearoyl-2-oleoyl-gps (18:0/18:1)	IDO1:P14902:OID31050:v1:Neurology_II	IDO1:P14902:OID31050:v1:Neurology_II	1	0.00792065	0.050292	0.874856	PPP	P14902	Chen et al.	1-stearoyl-2-oleoyl-gps (18:0/18:1)	HMDB0010163	ENSG00000131203	IDO1	FALSE
74428	MR-PCA	GCST90199652	1-stearoyl-2-oleoyl-gps (18:0/18:1)	IDO1:P14902:OID31474:v1:Oncology_II	IDO1:P14902:OID31474:v1:Oncology_II	1	0.00283288	0.05035	0.955132	PPP	P14902	Chen et al.	1-stearoyl-2-oleoyl-gps (18:0/18:1)	HMDB0010163	ENSG00000131203	IDO1	FALSE
74431	MR-PCA	GCST90199652	1-stearoyl-2-oleoyl-gps (18:0/18:1)	IL18R1:Q13478:OID20652:v1:Inflammation	IL18R1:Q13478:OID20652:v1:Inflammation	1	-0.0288082	0.0501621	0.565763	PPP	Q13478	Chen et al.	1-stearoyl-2-oleoyl-gps (18:0/18:1)	HMDB0010163	ENSG00000115604	IL18R1	FALSE
74432	MR-PCA	GCST90199652	1-stearoyl-2-oleoyl-gps (18:0/18:1)	IL18RAP:O95256:OID20900:v1:Neurology	IL18RAP:O95256:OID20900:v1:Neurology	1	0.0213955	0.0507613	0.673396	PPP	O95256	Chen et al.	1-stearoyl-2-oleoyl-gps (18:0/18:1)	HMDB0010163	ENSG00000115607	IL18RAP	FALSE
74434	MR-PCA	GCST90199652	1-stearoyl-2-oleoyl-gps (18:0/18:1)	IL1R1:P14778:OID21116:v1:Neurology	IL1R1:P14778:OID21116:v1:Neurology	1	-0.00994102	0.0504764	0.843872	PPP	P14778	Chen et al.	1-stearoyl-2-oleoyl-gps (18:0/18:1)	HMDB0010163	ENSG00000115594	IL1R1	FALSE
74437	MR-PCA	GCST90199652	1-stearoyl-2-oleoyl-gps (18:0/18:1)	IL1RAP:Q9NPH3:OID21126:v1:Neurology	IL1RAP:Q9NPH3:OID21126:v1:Neurology	1	-0.136268	0.0504309	0.00689081	PPP	Q9NPH3	Chen et al.	1-stearoyl-2-oleoyl-gps (18:0/18:1)	HMDB0010163	ENSG00000196083	IL1RAP	FALSE
74439	MR-PCA	GCST90199652	1-stearoyl-2-oleoyl-gps (18:0/18:1)	IL1RL1:Q01638:OID20250:v1:Cardiometabolic	IL1RL1:Q01638:OID20250:v1:Cardiometabolic	1	-0.0440522	0.0502283	0.380466	PPP	Q01638	Chen et al.	1-stearoyl-2-oleoyl-gps (18:0/18:1)	HMDB0010163	ENSG00000115602	IL1RL1	FALSE
74441	MR-PCA	GCST90199652	1-stearoyl-2-oleoyl-gps (18:0/18:1)	IL1RL2:Q9HB29:OID20487:v1:Inflammation	IL1RL2:Q9HB29:OID20487:v1:Inflammation	1	-0.0233465	0.0508892	0.646398	PPP	Q9HB29	Chen et al.	1-stearoyl-2-oleoyl-gps (18:0/18:1)	HMDB0010163	ENSG00000115598	IL1RL2	FALSE
74445	MR-PCA	GCST90199652	1-stearoyl-2-oleoyl-gps (18:0/18:1)	INPP1:P49441:OID21345:v1:Oncology	INPP1:P49441:OID21345:v1:Oncology	1	0.231042	0.0505426	4.84844e-06	PPP	P49441	Chen et al.	1-stearoyl-2-oleoyl-gps (18:0/18:1)	HMDB0010163	ENSG00000151689	INPP1	FALSE
74446	MR-PCA	GCST90199652	1-stearoyl-2-oleoyl-gps (18:0/18:1)	INPPL1:O15357:OID21314:v1:Oncology	INPPL1:O15357:OID21314:v1:Oncology	1	0.262623	0.050542	2.03463e-07	PPP	O15357	Chen et al.	1-stearoyl-2-oleoyl-gps (18:0/18:1)	HMDB0010163	ENSG00000165458	INPPL1	FALSE
74448	MR-PCA	GCST90199652	1-stearoyl-2-oleoyl-gps (18:0/18:1)	KDM3A:Q9Y4C1:OID30426:v1:Inflammation_II	KDM3A:Q9Y4C1:OID30426:v1:Inflammation_II	1	-0.0836022	0.0509683	0.100947	PPP	Q9Y4C1	Chen et al.	1-stearoyl-2-oleoyl-gps (18:0/18:1)	HMDB0010163	ENSG00000115548	KDM3A	FALSE
74449	MR-PCA	GCST90199652	1-stearoyl-2-oleoyl-gps (18:0/18:1)	KHK:P50053:OID30241:v1:Cardiometabolic_II	KHK:P50053:OID30241:v1:Cardiometabolic_II	1	0.185707	0.0509187	0.000265196	PPP	P50053	Chen et al.	1-stearoyl-2-oleoyl-gps (18:0/18:1)	HMDB0010163	ENSG00000138030	KHK	FALSE
74453	MR-PCA	GCST90199652	1-stearoyl-2-oleoyl-gps (18:0/18:1)	KYNU:Q16719:OID20669:v1:Inflammation	KYNU:Q16719:OID20669:v1:Inflammation	1	0.0665694	0.050163	0.184488	PPP	Q16719	Chen et al.	1-stearoyl-2-oleoyl-gps (18:0/18:1)	HMDB0010163	ENSG00000115919	KYNU	FALSE
74456	MR-PCA	GCST90199652	1-stearoyl-2-oleoyl-gps (18:0/18:1)	LYPLA2:O95372:OID30817:v1:Neurology_II	LYPLA2:O95372:OID30817:v1:Neurology_II	1	0.0234434	0.0510568	0.646116	PPP	O95372	Chen et al.	1-stearoyl-2-oleoyl-gps (18:0/18:1)	HMDB0010163	ENSG00000011009	LYPLA2	FALSE
74458	MR-PCA	GCST90199652	1-stearoyl-2-oleoyl-gps (18:0/18:1)	MARS1:P56192:OID30658:v1:Inflammation_II	MARS1:P56192:OID30658:v1:Inflammation_II	1	0.410233	0.0508457	7.13459e-16	PPP	P56192	Chen et al.	1-stearoyl-2-oleoyl-gps (18:0/18:1)	HMDB0010163	ENSG00000166986	MARS1	FALSE
74459	MR-PCA	GCST90199652	1-stearoyl-2-oleoyl-gps (18:0/18:1)	MGLL:Q99685:OID20711:v1:Inflammation	MGLL:Q99685:OID20711:v1:Inflammation	1	0.261467	0.0503539	2.07388e-07	PPP	Q99685	Chen et al.	1-stearoyl-2-oleoyl-gps (18:0/18:1)	HMDB0010163	ENSG00000074416	MGLL	FALSE
74463	MR-PCA	GCST90199652	1-stearoyl-2-oleoyl-gps (18:0/18:1)	MSRA:Q9UJ68:OID21513:v1:Oncology	MSRA:Q9UJ68:OID21513:v1:Oncology	1	0.320865	0.0503221	1.815e-10	PPP	Q9UJ68	Chen et al.	1-stearoyl-2-oleoyl-gps (18:0/18:1)	HMDB0010163	ENSG00000175806	MSRA	FALSE
74466	MR-PCA	GCST90199652	1-stearoyl-2-oleoyl-gps (18:0/18:1)	MTR:Q99707:OID30110:v1:Cardiometabolic_II	MTR:Q99707:OID30110:v1:Cardiometabolic_II	1	0.0392345	0.0510611	0.442259	PPP	Q99707	Chen et al.	1-stearoyl-2-oleoyl-gps (18:0/18:1)	HMDB0010163	ENSG00000116984	MTR	FALSE
74467	MR-PCA	GCST90199652	1-stearoyl-2-oleoyl-gps (18:0/18:1)	MVK:Q03426:OID20459:v1:Inflammation	MVK:Q03426:OID20459:v1:Inflammation	1	0.266088	0.050884	1.70137e-07	PPP	Q03426	Chen et al.	1-stearoyl-2-oleoyl-gps (18:0/18:1)	HMDB0010163	ENSG00000110921	MVK	FALSE
74470	MR-PCA	GCST90199652	1-stearoyl-2-oleoyl-gps (18:0/18:1)	NADK:O95544:OID20178:v1:Cardiometabolic	NADK:O95544:OID20178:v1:Cardiometabolic	1	0.065915	0.0504274	0.191169	PPP	O95544	Chen et al.	1-stearoyl-2-oleoyl-gps (18:0/18:1)	HMDB0010163	ENSG00000008130	NADK	FALSE
74473	MR-PCA	GCST90199652	1-stearoyl-2-oleoyl-gps (18:0/18:1)	NAMPT:P43490:OID21227:v1:Oncology	NAMPT:P43490:OID21227:v1:Oncology	1	0.0765497	0.0510258	0.133558	PPP	P43490	Chen et al.	1-stearoyl-2-oleoyl-gps (18:0/18:1)	HMDB0010163	ENSG00000105835	NAMPT	FALSE
74474	MR-PCA	GCST90199652	1-stearoyl-2-oleoyl-gps (18:0/18:1)	NAPRT:Q6XQN6:OID31114:v1:Neurology_II	NAPRT:Q6XQN6:OID31114:v1:Neurology_II	1	0.0101332	0.0503077	0.840367	PPP	Q6XQN6	Chen et al.	1-stearoyl-2-oleoyl-gps (18:0/18:1)	HMDB0010163	ENSG00000147813	NAPRT	FALSE
74475	MR-PCA	GCST90199652	1-stearoyl-2-oleoyl-gps (18:0/18:1)	NARS1:O43776:OID31035:v1:Neurology_II	NARS1:O43776:OID31035:v1:Neurology_II	1	0.344813	0.0502833	7.01215e-12	PPP	O43776	Chen et al.	1-stearoyl-2-oleoyl-gps (18:0/18:1)	HMDB0010163	ENSG00000134440	NARS1	FALSE
74478	MR-PCA	GCST90199652	1-stearoyl-2-oleoyl-gps (18:0/18:1)	NME1:P15531:OID30451:v1:Inflammation_II	NME1:P15531:OID30451:v1:Inflammation_II	1	-0.0463975	0.0509685	0.362655	PPP	P15531	Chen et al.	1-stearoyl-2-oleoyl-gps (18:0/18:1)	HMDB0010163	ENSG00000239672	NME1	FALSE
74479	MR-PCA	GCST90199652	1-stearoyl-2-oleoyl-gps (18:0/18:1)	NME3:Q13232:OID20789:v1:Inflammation	NME3:Q13232:OID20789:v1:Inflammation	1	0.0266184	0.050411	0.597481	PPP	Q13232	Chen et al.	1-stearoyl-2-oleoyl-gps (18:0/18:1)	HMDB0010163	ENSG00000103024	NME3	FALSE
74480	MR-PCA	GCST90199652	1-stearoyl-2-oleoyl-gps (18:0/18:1)	NOS1:P29475:OID20863:v1:Neurology	NOS1:P29475:OID20863:v1:Neurology	1	0.00259605	0.0510144	0.959414	PPP	P29475	Chen et al.	1-stearoyl-2-oleoyl-gps (18:0/18:1)	HMDB0010163	ENSG00000089250	NOS1	FALSE
74481	MR-PCA	GCST90199652	1-stearoyl-2-oleoyl-gps (18:0/18:1)	NOS2:P35228:OID30087:v1:Cardiometabolic_II	NOS2:P35228:OID30087:v1:Cardiometabolic_II	1	-0.00185489	0.0510603	0.971021	PPP	P35228	Chen et al.	1-stearoyl-2-oleoyl-gps (18:0/18:1)	HMDB0010163	ENSG00000007171	NOS2	FALSE
74482	MR-PCA	GCST90199652	1-stearoyl-2-oleoyl-gps (18:0/18:1)	NOS3:P29474:OID20834:v1:Neurology	NOS3:P29474:OID20834:v1:Neurology	1	-0.0390921	0.0510143	0.443499	PPP	P29474	Chen et al.	1-stearoyl-2-oleoyl-gps (18:0/18:1)	HMDB0010163	ENSG00000164867	NOS3	FALSE
74483	MR-PCA	GCST90199652	1-stearoyl-2-oleoyl-gps (18:0/18:1)	NPL:Q9BXD5:OID30329:v1:Cardiometabolic_II	NPL:Q9BXD5:OID30329:v1:Cardiometabolic_II	1	0.144106	0.05024	0.00412611	PPP	Q9BXD5	Chen et al.	1-stearoyl-2-oleoyl-gps (18:0/18:1)	HMDB0010163	ENSG00000135838	NPL	FALSE
74487	MR-PCA	GCST90199652	1-stearoyl-2-oleoyl-gps (18:0/18:1)	OPLAH:O14841:OID30201:v1:Cardiometabolic_II	OPLAH:O14841:OID30201:v1:Cardiometabolic_II	1	0.252322	0.050917	7.21207e-07	PPP	O14841	Chen et al.	1-stearoyl-2-oleoyl-gps (18:0/18:1)	HMDB0010163	ENSG00000178814	OPLAH	FALSE
74488	MR-PCA	GCST90199652	1-stearoyl-2-oleoyl-gps (18:0/18:1)	OXCT1:P55809:OID30227:v1:Cardiometabolic_II	OXCT1:P55809:OID30227:v1:Cardiometabolic_II	1	0.253384	0.0509176	6.47896e-07	PPP	P55809	Chen et al.	1-stearoyl-2-oleoyl-gps (18:0/18:1)	HMDB0010163	ENSG00000083720	OXCT1	FALSE
74492	MR-PCA	GCST90199652	1-stearoyl-2-oleoyl-gps (18:0/18:1)	PAFAH1B3:Q15102:OID30998:v1:Neurology_II	PAFAH1B3:Q15102:OID30998:v1:Neurology_II	1	-0.0130433	0.0502917	0.795362	PPP	Q15102	Chen et al.	1-stearoyl-2-oleoyl-gps (18:0/18:1)	HMDB0010163	ENSG00000079462	PAFAH1B3	FALSE
74494	MR-PCA	GCST90199652	1-stearoyl-2-oleoyl-gps (18:0/18:1)	PAM:P19021:OID20291:v1:Cardiometabolic	PAM:P19021:OID20291:v1:Cardiometabolic	1	-0.0191608	0.0502725	0.703101	PPP	P19021	Chen et al.	1-stearoyl-2-oleoyl-gps (18:0/18:1)	HMDB0010163	ENSG00000145730	PAM	FALSE
74497	MR-PCA	GCST90199652	1-stearoyl-2-oleoyl-gps (18:0/18:1)	PCYT2:Q99447:OID31519:v1:Oncology_II	PCYT2:Q99447:OID31519:v1:Oncology_II	1	0.387207	0.0503365	1.4444e-14	PPP	Q99447	Chen et al.	1-stearoyl-2-oleoyl-gps (18:0/18:1)	HMDB0010163	ENSG00000185813	PCYT2	FALSE
74500	MR-PCA	GCST90199652	1-stearoyl-2-oleoyl-gps (18:0/18:1)	PHOSPHO1:Q8TCT1:OID20922:v1:Neurology	PHOSPHO1:Q8TCT1:OID20922:v1:Neurology	1	-0.117778	0.0506199	0.0199803	PPP	Q8TCT1	Chen et al.	1-stearoyl-2-oleoyl-gps (18:0/18:1)	HMDB0010163	ENSG00000173868	PHOSPHO1	FALSE
74501	MR-PCA	GCST90199652	1-stearoyl-2-oleoyl-gps (18:0/18:1)	PHYKPL:Q8IUZ5:OID30634:v1:Inflammation_II	PHYKPL:Q8IUZ5:OID30634:v1:Inflammation_II	1	0.18486	0.0508075	0.000274283	PPP	Q8IUZ5	Chen et al.	1-stearoyl-2-oleoyl-gps (18:0/18:1)	HMDB0010163	ENSG00000175309	PHYKPL	FALSE
74504	MR-PCA	GCST90199652	1-stearoyl-2-oleoyl-gps (18:0/18:1)	PKLR:P30613:OID20682:v1:Inflammation	PKLR:P30613:OID20682:v1:Inflammation	1	-0.0818131	0.050406	0.104572	PPP	P30613	Chen et al.	1-stearoyl-2-oleoyl-gps (18:0/18:1)	HMDB0010163	ENSG00000143627	PKLR	FALSE
74505	MR-PCA	GCST90199652	1-stearoyl-2-oleoyl-gps (18:0/18:1)	PLA2G7:Q13093:OID21105:v1:Neurology	PLA2G7:Q13093:OID21105:v1:Neurology	1	-0.0514864	0.0504313	0.307292	PPP	Q13093	Chen et al.	1-stearoyl-2-oleoyl-gps (18:0/18:1)	HMDB0010163	ENSG00000146070	PLA2G7	FALSE
74509	MR-PCA	GCST90199652	1-stearoyl-2-oleoyl-gps (18:0/18:1)	PMVK:Q15126:OID20850:v1:Neurology	PMVK:Q15126:OID20850:v1:Neurology	1	0.2743	0.0510533	7.75157e-08	PPP	Q15126	Chen et al.	1-stearoyl-2-oleoyl-gps (18:0/18:1)	HMDB0010163	ENSG00000163344	PMVK	FALSE
74512	MR-PCA	GCST90199652	1-stearoyl-2-oleoyl-gps (18:0/18:1)	PPT1:P50897:OID30947:v1:Neurology_II	PPT1:P50897:OID30947:v1:Neurology_II	1	0.0535831	0.0509416	0.292867	PPP	P50897	Chen et al.	1-stearoyl-2-oleoyl-gps (18:0/18:1)	HMDB0010163	ENSG00000131238	PPT1	FALSE
74514	MR-PCA	GCST90199652	1-stearoyl-2-oleoyl-gps (18:0/18:1)	RAB10:P61026:OID30357:v1:Cardiometabolic_II	RAB10:P61026:OID30357:v1:Cardiometabolic_II	1	0.3116	0.0502344	5.54264e-10	PPP	P61026	Chen et al.	1-stearoyl-2-oleoyl-gps (18:0/18:1)	HMDB0010163	ENSG00000084733	RAB10	FALSE
74517	MR-PCA	GCST90199652	1-stearoyl-2-oleoyl-gps (18:0/18:1)	RAB27B:O00194:OID30354:v1:Cardiometabolic_II	RAB27B:O00194:OID30354:v1:Cardiometabolic_II	1	0.23352	0.0502364	3.34472e-06	PPP	O00194	Chen et al.	1-stearoyl-2-oleoyl-gps (18:0/18:1)	HMDB0010163	ENSG00000041353	RAB27B	FALSE
74518	MR-PCA	GCST90199652	1-stearoyl-2-oleoyl-gps (18:0/18:1)	RAB2B:Q8WUD1:OID31362:v1:Oncology_II	RAB2B:Q8WUD1:OID31362:v1:Oncology_II	1	0.352334	0.0503546	2.614e-12	PPP	Q8WUD1	Chen et al.	1-stearoyl-2-oleoyl-gps (18:0/18:1)	HMDB0010163	ENSG00000129472	RAB2B	FALSE
74519	MR-PCA	GCST90199652	1-stearoyl-2-oleoyl-gps (18:0/18:1)	RAB6B:Q9NRW1:OID20817:v1:Neurology	RAB6B:Q9NRW1:OID20817:v1:Neurology	1	0.0675457	0.0510146	0.185487	PPP	Q9NRW1	Chen et al.	1-stearoyl-2-oleoyl-gps (18:0/18:1)	HMDB0010163	ENSG00000154917	RAB6B	FALSE
74521	MR-PCA	GCST90199652	1-stearoyl-2-oleoyl-gps (18:0/18:1)	RAC3:P60763:OID30958:v1:Neurology_II	RAC3:P60763:OID30958:v1:Neurology_II	1	-0.0199358	0.0509403	0.695534	PPP	P60763	Chen et al.	1-stearoyl-2-oleoyl-gps (18:0/18:1)	HMDB0010163	ENSG00000169750	RAC3	FALSE
74522	MR-PCA	GCST90199652	1-stearoyl-2-oleoyl-gps (18:0/18:1)	RALB:P11234:OID30567:v1:Inflammation_II	RALB:P11234:OID30567:v1:Inflammation_II	1	0.096024	0.0509676	0.0595621	PPP	P11234	Chen et al.	1-stearoyl-2-oleoyl-gps (18:0/18:1)	HMDB0010163	ENSG00000144118	RALB	FALSE
74523	MR-PCA	GCST90199652	1-stearoyl-2-oleoyl-gps (18:0/18:1)	RAP1A:P62834:OID30452:v1:Inflammation_II	RAP1A:P62834:OID30452:v1:Inflammation_II	1	0.0179753	0.050969	0.724335	PPP	P62834	Chen et al.	1-stearoyl-2-oleoyl-gps (18:0/18:1)	HMDB0010163	ENSG00000116473	RAP1A	FALSE
74525	MR-PCA	GCST90199652	1-stearoyl-2-oleoyl-gps (18:0/18:1)	RBKS:Q9H477:OID20986:v1:Neurology	RBKS:Q9H477:OID20986:v1:Neurology	1	0.0136629	0.0510438	0.788953	PPP	Q9H477	Chen et al.	1-stearoyl-2-oleoyl-gps (18:0/18:1)	HMDB0010163	ENSG00000171174	RBKS	FALSE
74531	MR-PCA	GCST90199652	1-stearoyl-2-oleoyl-gps (18:0/18:1)	SAT1:P21673:OID30111:v1:Cardiometabolic_II	SAT1:P21673:OID30111:v1:Cardiometabolic_II	1	0.00112335	0.0510608	0.982448	PPP	P21673	Chen et al.	1-stearoyl-2-oleoyl-gps (18:0/18:1)	HMDB0010163	ENSG00000130066	SAT1	FALSE
74533	MR-PCA	GCST90199652	1-stearoyl-2-oleoyl-gps (18:0/18:1)	SAT2:Q96F10:OID31306:v1:Oncology_II	SAT2:Q96F10:OID31306:v1:Oncology_II	1	0.177563	0.050695	0.000460797	PPP	Q96F10	Chen et al.	1-stearoyl-2-oleoyl-gps (18:0/18:1)	HMDB0010163	ENSG00000141504	SAT2	FALSE
74534	MR-PCA	GCST90199652	1-stearoyl-2-oleoyl-gps (18:0/18:1)	SCLY:Q96I15:OID21425:v1:Oncology	SCLY:Q96I15:OID21425:v1:Oncology	1	-0.0271643	0.0503117	0.589252	PPP	Q96I15	Chen et al.	1-stearoyl-2-oleoyl-gps (18:0/18:1)	HMDB0010163	ENSG00000132330	SCLY	FALSE
74535	MR-PCA	GCST90199652	1-stearoyl-2-oleoyl-gps (18:0/18:1)	SDHB:P21912:OID31436:v1:Oncology_II	SDHB:P21912:OID31436:v1:Oncology_II	1	0.162311	0.0503486	0.00126524	PPP	P21912	Chen et al.	1-stearoyl-2-oleoyl-gps (18:0/18:1)	HMDB0010163	ENSG00000117118	SDHB	FALSE
74539	MR-PCA	GCST90199652	1-stearoyl-2-oleoyl-gps (18:0/18:1)	SETMAR:Q53H47:OID20948:v1:Neurology	SETMAR:Q53H47:OID20948:v1:Neurology	1	0.080041	0.0507187	0.114534	PPP	Q53H47	Chen et al.	1-stearoyl-2-oleoyl-gps (18:0/18:1)	HMDB0010163	ENSG00000170364	SETMAR	FALSE
74540	MR-PCA	GCST90199652	1-stearoyl-2-oleoyl-gps (18:0/18:1)	SHMT1:P34896:OID20714:v1:Inflammation	SHMT1:P34896:OID20714:v1:Inflammation	1	0.359737	0.0503496	9.01298e-13	PPP	P34896	Chen et al.	1-stearoyl-2-oleoyl-gps (18:0/18:1)	HMDB0010163	ENSG00000176974	SHMT1	FALSE
74541	MR-PCA	GCST90199652	1-stearoyl-2-oleoyl-gps (18:0/18:1)	SIRT1:Q96EB6:OID30439:v1:Inflammation_II	SIRT1:Q96EB6:OID30439:v1:Inflammation_II	1	0.0963815	0.0509675	0.0586195	PPP	Q96EB6	Chen et al.	1-stearoyl-2-oleoyl-gps (18:0/18:1)	HMDB0010163	ENSG00000096717	SIRT1	FALSE
74543	MR-PCA	GCST90199652	1-stearoyl-2-oleoyl-gps (18:0/18:1)	SIRT2:Q8IXJ6:OID21375:v1:Oncology	SIRT2:Q8IXJ6:OID21375:v1:Oncology	1	0.312775	0.0505397	6.06633e-10	PPP	Q8IXJ6	Chen et al.	1-stearoyl-2-oleoyl-gps (18:0/18:1)	HMDB0010163	ENSG00000068903	SIRT2	FALSE
74546	MR-PCA	GCST90199652	1-stearoyl-2-oleoyl-gps (18:0/18:1)	SLC16A1:P53985:OID20799:v1:Neurology	SLC16A1:P53985:OID20799:v1:Neurology	1	-0.0762584	0.0510139	0.134953	PPP	P53985	Chen et al.	1-stearoyl-2-oleoyl-gps (18:0/18:1)	HMDB0010163	ENSG00000155380	SLC16A1	FALSE
74547	MR-PCA	GCST90199652	1-stearoyl-2-oleoyl-gps (18:0/18:1)	SLC1A4:P43007:OID30926:v1:Neurology_II	SLC1A4:P43007:OID30926:v1:Neurology_II	1	0.0114474	0.0509411	0.822199	PPP	P43007	Chen et al.	1-stearoyl-2-oleoyl-gps (18:0/18:1)	HMDB0010163	ENSG00000115902	SLC1A4	FALSE
74550	MR-PCA	GCST90199652	1-stearoyl-2-oleoyl-gps (18:0/18:1)	SMPD3:Q9NY59:OID30477:v1:Inflammation_II	SMPD3:Q9NY59:OID30477:v1:Inflammation_II	1	-0.101597	0.0509679	0.046222	PPP	Q9NY59	Chen et al.	1-stearoyl-2-oleoyl-gps (18:0/18:1)	HMDB0010163	ENSG00000103056	SMPD3	FALSE
74551	MR-PCA	GCST90199652	1-stearoyl-2-oleoyl-gps (18:0/18:1)	SMS:P52788:OID30853:v1:Neurology_II	SMS:P52788:OID30853:v1:Neurology_II	1	0.24156	0.051054	2.22909e-06	PPP	P52788	Chen et al.	1-stearoyl-2-oleoyl-gps (18:0/18:1)	HMDB0010163	ENSG00000102172	SMS	FALSE
74555	MR-PCA	GCST90199652	1-stearoyl-2-oleoyl-gps (18:0/18:1)	SPTLC1:O15269:OID31086:v1:Neurology_II	SPTLC1:O15269:OID31086:v1:Neurology_II	1	0.246218	0.050304	9.85075e-07	PPP	O15269	Chen et al.	1-stearoyl-2-oleoyl-gps (18:0/18:1)	HMDB0010163	ENSG00000090054	SPTLC1	FALSE
74557	MR-PCA	GCST90199652	1-stearoyl-2-oleoyl-gps (18:0/18:1)	SULT1A1:P50225:OID21031:v1:Neurology	SULT1A1:P50225:OID21031:v1:Neurology	1	0.230216	0.0502222	4.5628e-06	PPP	P50225	Chen et al.	1-stearoyl-2-oleoyl-gps (18:0/18:1)	HMDB0010163	ENSG00000196502	SULT1A1	FALSE
74559	MR-PCA	GCST90199652	1-stearoyl-2-oleoyl-gps (18:0/18:1)	SUOX:P51687:OID31031:v1:Neurology_II	SUOX:P51687:OID31031:v1:Neurology_II	1	-0.0577332	0.050292	0.250985	PPP	P51687	Chen et al.	1-stearoyl-2-oleoyl-gps (18:0/18:1)	HMDB0010163	ENSG00000139531	SUOX	FALSE
74560	MR-PCA	GCST90199652	1-stearoyl-2-oleoyl-gps (18:0/18:1)	TARS1:P26639:OID31343:v1:Oncology_II	TARS1:P26639:OID31343:v1:Oncology_II	1	0.153438	0.050363	0.00231416	PPP	P26639	Chen et al.	1-stearoyl-2-oleoyl-gps (18:0/18:1)	HMDB0010163	ENSG00000113407	TARS	FALSE
74561	MR-PCA	GCST90199652	1-stearoyl-2-oleoyl-gps (18:0/18:1)	TDO2:P48775:OID30910:v1:Neurology_II	TDO2:P48775:OID30910:v1:Neurology_II	1	-0.0262816	0.0509402	0.605902	PPP	P48775	Chen et al.	1-stearoyl-2-oleoyl-gps (18:0/18:1)	HMDB0010163	ENSG00000151790	TDO2	FALSE
74562	MR-PCA	GCST90199652	1-stearoyl-2-oleoyl-gps (18:0/18:1)	THTPA:Q9BU02:OID31375:v1:Oncology_II	THTPA:Q9BU02:OID31375:v1:Oncology_II	1	0.34982	0.0504063	3.92084e-12	PPP	Q9BU02	Chen et al.	1-stearoyl-2-oleoyl-gps (18:0/18:1)	HMDB0010163	ENSG00000259431	THTPA	FALSE
74564	MR-PCA	GCST90199652	1-stearoyl-2-oleoyl-gps (18:0/18:1)	TIGAR:Q9NQ88:OID20894:v1:Neurology	TIGAR:Q9NQ88:OID20894:v1:Neurology	1	0.0608014	0.0510612	0.233749	PPP	Q9NQ88	Chen et al.	1-stearoyl-2-oleoyl-gps (18:0/18:1)	HMDB0010163	ENSG00000078237	TIGAR	FALSE
74566	MR-PCA	GCST90199652	1-stearoyl-2-oleoyl-gps (18:0/18:1)	TK1:P04183:OID31294:v1:Oncology_II	TK1:P04183:OID31294:v1:Oncology_II	1	-0.0412204	0.0506972	0.416178	PPP	P04183	Chen et al.	1-stearoyl-2-oleoyl-gps (18:0/18:1)	HMDB0010163	ENSG00000167900	TK1	FALSE
74568	MR-PCA	GCST90199652	1-stearoyl-2-oleoyl-gps (18:0/18:1)	TPK1:Q9H3S4:OID30338:v1:Cardiometabolic_II	TPK1:Q9H3S4:OID30338:v1:Cardiometabolic_II	1	0.14191	0.0502387	0.00473218	PPP	Q9H3S4	Chen et al.	1-stearoyl-2-oleoyl-gps (18:0/18:1)	HMDB0010163	ENSG00000196511	TPK1	FALSE
74569	MR-PCA	GCST90199652	1-stearoyl-2-oleoyl-gps (18:0/18:1)	TREH:O43280:OID30388:v1:Cardiometabolic_II	TREH:O43280:OID30388:v1:Cardiometabolic_II	1	-0.0190364	0.0502554	0.704841	PPP	O43280	Chen et al.	1-stearoyl-2-oleoyl-gps (18:0/18:1)	HMDB0010163	ENSG00000118094	TREH	FALSE
74570	MR-PCA	GCST90199652	1-stearoyl-2-oleoyl-gps (18:0/18:1)	TYMP:P19971:OID20234:v1:Cardiometabolic	TYMP:P19971:OID20234:v1:Cardiometabolic	1	0.247867	0.0506111	9.70693e-07	PPP	P19971	Chen et al.	1-stearoyl-2-oleoyl-gps (18:0/18:1)	HMDB0010163	ENSG00000025708	TYMP	FALSE
74572	MR-PCA	GCST90199652	1-stearoyl-2-oleoyl-gps (18:0/18:1)	UPB1:Q9UBR1:OID30352:v1:Cardiometabolic_II	UPB1:Q9UBR1:OID30352:v1:Cardiometabolic_II	1	-0.0247675	0.0502418	0.622037	PPP	Q9UBR1	Chen et al.	1-stearoyl-2-oleoyl-gps (18:0/18:1)	HMDB0010163	ENSG00000100024	UPB1	FALSE
74574	MR-PCA	GCST90199652	1-stearoyl-2-oleoyl-gps (18:0/18:1)	VNN1:O95497:OID30711:v1:Inflammation_II	VNN1:O95497:OID30711:v1:Inflammation_II	1	-0.0118018	0.0502104	0.814172	PPP	O95497	Chen et al.	1-stearoyl-2-oleoyl-gps (18:0/18:1)	HMDB0010163	ENSG00000112299	VNN1	FALSE
74575	MR-PCA	GCST90199652	1-stearoyl-2-oleoyl-gps (18:0/18:1)	VNN2:O95498:OID21310:v1:Oncology	VNN2:O95498:OID21310:v1:Oncology	1	-0.0351838	0.050547	0.48639	PPP	O95498	Chen et al.	1-stearoyl-2-oleoyl-gps (18:0/18:1)	HMDB0010163	ENSG00000112303	VNN2	FALSE
74576	MR-PCA	GCST90199652	1-stearoyl-2-oleoyl-gps (18:0/18:1)	WARS:P23381:OID21084:v1:Neurology	WARS:P23381:OID21084:v1:Neurology	1	0.18737	0.0504287	0.000202771	PPP	P23381	Chen et al.	1-stearoyl-2-oleoyl-gps (18:0/18:1)	HMDB0010163	ENSG00000140105	WARS	FALSE
