## Supplementary Table 8 for "Mendelian randomization linking metabolites with enzymes reveals known and novel pathway regulation and therapeutic avenues" (part 106 of 122)

### Sheet: Sheet1 (continued)
	MR method	exposure accession	Exposure name	Outcome accession	outcome_name	N associated regions	weighted alpha	weighted se	weighted p(alpha)	Protein dataset	UniProt ID	Metabolite Dataset	Metabolite name	Metabolite HMDB ID	Ensembl ID	Protein name	Causality
74577	MR-PCA	GCST90199652	1-stearoyl-2-oleoyl-gps (18:0/18:1)	YARS1:P54577:OID31494:v1:Oncology_II	YARS1:P54577:OID31494:v1:Oncology_II	1	0.326548	0.0503402	8.76626e-11	PPP	P54577	Chen et al.	1-stearoyl-2-oleoyl-gps (18:0/18:1)	HMDB0010163	ENSG00000134684	YARS	FALSE
74578	MR-PCA	GCST90199654	paraxanthine	10024_44_HOGA1_HOGA1	10024_44_HOGA1_HOGA1	1	-0.0533835	0.047666	0.262736	DeCODE	Q86XE5	Chen et al.	paraxanthine	HMDB0001860	ENSG00000241935	HOGA1	FALSE
74579	MR-PCA	GCST90199654	paraxanthine	10086_39_CBS_CBS	10086_39_CBS_CBS	1	-0.0692019	0.0478876	0.148432	DeCODE	P35520	Chen et al.	paraxanthine	HMDB0001860	ENSG00000160200	CBS	FALSE
74580	MR-PCA	GCST90199654	paraxanthine	10531_18_NRAS_RASN	10531_18_NRAS_RASN	1	-0.112107	0.049038	0.0222466	DeCODE	P01111	Chen et al.	paraxanthine	HMDB0001860	ENSG00000213281	NRAS	FALSE
74581	MR-PCA	GCST90199654	paraxanthine	10612_18_PLOD3_PLOD3	10612_18_PLOD3_PLOD3	1	-0.0177297	0.0480636	0.712218	DeCODE	O60568	Chen et al.	paraxanthine	HMDB0001860	ENSG00000106397	PLOD3	FALSE
74582	MR-PCA	GCST90199654	paraxanthine	11098_1_PDXK_PDXK	11098_1_PDXK_PDXK	1	-0.0832509	0.0488267	0.0881894	DeCODE	O00764	Chen et al.	paraxanthine	HMDB0001860	ENSG00000160209	PDXK	FALSE
74583	MR-PCA	GCST90199654	paraxanthine	11241_8_ASL_ARLY	11241_8_ASL_ARLY	1	-0.107018	0.0478849	0.0254245	DeCODE	P04424	Chen et al.	paraxanthine	HMDB0001860	ENSG00000126522	ASL	FALSE
74584	MR-PCA	GCST90199654	paraxanthine	11247_20_NAGS_NAGS	11247_20_NAGS_NAGS	1	0.0111785	0.0479606	0.815701	DeCODE	Q8N159	Chen et al.	paraxanthine	HMDB0001860	ENSG00000161653	NAGS	FALSE
74585	MR-PCA	GCST90199654	paraxanthine	11280_6_GAD1_DCE1	11280_6_GAD1_DCE1	1	-0.0420688	0.0478855	0.379657	DeCODE	Q99259	Chen et al.	paraxanthine	HMDB0001860	ENSG00000128683	GAD1	FALSE
74586	MR-PCA	GCST90199654	paraxanthine	11348_132_P4HA2_P4HA2	11348_132_P4HA2_P4HA2	1	0.0180136	0.0479049	0.706896	DeCODE	O15460	Chen et al.	paraxanthine	HMDB0001860	ENSG00000072682	P4HA2	FALSE
74587	MR-PCA	GCST90199654	paraxanthine	11361_73_TYMP_TP	11361_73_TYMP_TP	1	-0.0427156	0.0477671	0.371189	DeCODE	P19971	Chen et al.	paraxanthine	HMDB0001860	ENSG00000025708	TYMP	FALSE
74588	MR-PCA	GCST90199654	paraxanthine	11368_32_AK2_KAD2	11368_32_AK2_KAD2	1	-0.0430708	0.0478856	0.368412	DeCODE	P54819	Chen et al.	paraxanthine	HMDB0001860	ENSG00000004455	AK2	FALSE
74589	MR-PCA	GCST90199654	paraxanthine	11377_19_ADH7_ADH7	11377_19_ADH7_ADH7	1	0.0526965	0.0478858	0.271131	DeCODE	P40394	Chen et al.	paraxanthine	HMDB0001860	ENSG00000196344	ADH7	FALSE
74590	MR-PCA	GCST90199654	paraxanthine	11381_56_PRPS1_PRPS1	11381_56_PRPS1_PRPS1	1	-0.0517134	0.0478889	0.280203	DeCODE	P60891	Chen et al.	paraxanthine	HMDB0001860	ENSG00000147224	PRPS1	FALSE
74591	MR-PCA	GCST90199654	paraxanthine	11382_5_BLVRA_BIEA	11382_5_BLVRA_BIEA	1	-0.0615324	0.0478858	0.198799	DeCODE	P53004	Chen et al.	paraxanthine	HMDB0001860	ENSG00000106605	BLVRA	FALSE
74592	MR-PCA	GCST90199654	paraxanthine	11391_69_MVK_MVK	11391_69_MVK_MVK	1	-0.0257265	0.0478833	0.591078	DeCODE	Q03426	Chen et al.	paraxanthine	HMDB0001860	ENSG00000110921	MVK	FALSE
74593	MR-PCA	GCST90199654	paraxanthine	11402_17_KMT2C_KMT2C	11402_17_KMT2C_KMT2C	1	0.00625115	0.0476433	0.895611	DeCODE	Q8NEZ4	Chen et al.	paraxanthine	HMDB0001860	ENSG00000055609	KMT2C	FALSE
74594	MR-PCA	GCST90199654	paraxanthine	11424_4_FAH_FAAA	11424_4_FAH_FAAA	1	-0.0719358	0.0480632	0.134474	DeCODE	P16930	Chen et al.	paraxanthine	HMDB0001860	ENSG00000103876	FAH	FALSE
74595	MR-PCA	GCST90199654	paraxanthine	11441_11_PYGL_PYGL	11441_11_PYGL_PYGL	1	-0.0646578	0.0478756	0.176844	DeCODE	P06737	Chen et al.	paraxanthine	HMDB0001860	ENSG00000100504	PYGL	FALSE
74596	MR-PCA	GCST90199654	paraxanthine	11448_34_GALK1_GALK1	11448_34_GALK1_GALK1	1	-0.0585522	0.0478833	0.221401	DeCODE	P51570	Chen et al.	paraxanthine	HMDB0001860	ENSG00000108479	GALK1	FALSE
74597	MR-PCA	GCST90199654	paraxanthine	11572_4_DNM2_DYN2	11572_4_DNM2_DYN2	1	-0.0397819	0.0477782	0.40505	DeCODE	P50570	Chen et al.	paraxanthine	HMDB0001860	ENSG00000079805	DNM2	FALSE
74598	MR-PCA	GCST90199654	paraxanthine	11645_9_P4HA1_P4HA1	11645_9_P4HA1_P4HA1	1	-0.00623804	0.0482301	0.897089	DeCODE	P13674	Chen et al.	paraxanthine	HMDB0001860	ENSG00000122884	P4HA1	FALSE
74599	MR-PCA	GCST90199654	paraxanthine	11653_69_SLC6A9_SC6A9	11653_69_SLC6A9_SC6A9	1	-0.00129256	0.0478954	0.97847	DeCODE	P48067	Chen et al.	paraxanthine	HMDB0001860	ENSG00000196517	SLC6A9	FALSE
74600	MR-PCA	GCST90199654	paraxanthine	11709_29_CPT1B_CPT1B	11709_29_CPT1B_CPT1B	1	0.0540846	0.0478859	0.258709	DeCODE	Q92523	Chen et al.	paraxanthine	HMDB0001860	ENSG00000205560	CPT1B	FALSE
74601	MR-PCA	GCST90199654	paraxanthine	12018_84_TPK1_TPK1	12018_84_TPK1_TPK1	1	-0.0272331	0.0481031	0.571297	DeCODE	Q9H3S4	Chen et al.	paraxanthine	HMDB0001860	ENSG00000196511	TPK1	FALSE
74602	MR-PCA	GCST90199654	paraxanthine	12334_25_SHMT1_cSHMT	12334_25_SHMT1_cSHMT	1	-0.0185038	0.047847	0.698958	DeCODE	P34896	Chen et al.	paraxanthine	HMDB0001860	ENSG00000176974	SHMT1	FALSE
74603	MR-PCA	GCST90199654	paraxanthine	12340_17_AARS_SYAC	12340_17_AARS_SYAC	1	-0.0634049	0.0478667	0.185299	DeCODE	P49588	Chen et al.	paraxanthine	HMDB0001860	ENSG00000090861	AARS	FALSE
74604	MR-PCA	GCST90199654	paraxanthine	12348_46_SARS2_SYSM	12348_46_SARS2_SYSM	1	-0.0532928	0.0478984	0.265871	DeCODE	Q9NP81	Chen et al.	paraxanthine	HMDB0001860	ENSG00000104835	SARS2	FALSE
74605	MR-PCA	GCST90199654	paraxanthine	12374_8_PAFAH1B3_PA1B3	12374_8_PAFAH1B3_PA1B3	1	-0.0731209	0.0489439	0.135182	DeCODE	Q15102	Chen et al.	paraxanthine	HMDB0001860	ENSG00000079462	PAFAH1B3	FALSE
74606	MR-PCA	GCST90199654	paraxanthine	12395_86_DARS2_SYDM	12395_86_DARS2_SYDM	1	-0.0572159	0.047886	0.232151	DeCODE	Q6PI48	Chen et al.	paraxanthine	HMDB0001860	ENSG00000117593	DARS2	FALSE
74607	MR-PCA	GCST90199654	paraxanthine	12422_143_ALOX15B_LX15B	12422_143_ALOX15B_LX15B	1	0.0188864	0.0478866	0.693286	DeCODE	O15296	Chen et al.	paraxanthine	HMDB0001860	ENSG00000179593	ALOX15B	FALSE
74608	MR-PCA	GCST90199654	paraxanthine	12425_104_ARF6_ARF6	12425_104_ARF6_ARF6	1	-0.0235764	0.0478803	0.622435	DeCODE	P62330	Chen et al.	paraxanthine	HMDB0001860	ENSG00000165527	ARF6	FALSE
74609	MR-PCA	GCST90199654	paraxanthine	12428_2_LYPLAL1_LYPL1	12428_2_LYPLAL1_LYPL1	1	-0.0601341	0.0479587	0.209888	DeCODE	Q5VWZ2	Chen et al.	paraxanthine	HMDB0001860	ENSG00000143353	LYPLAL1	FALSE
74610	MR-PCA	GCST90199654	paraxanthine	12450_42_PMVK_PMVK	12450_42_PMVK_PMVK	1	-0.0166116	0.0478908	0.728693	DeCODE	Q15126	Chen et al.	paraxanthine	HMDB0001860	ENSG00000163344	PMVK	FALSE
74611	MR-PCA	GCST90199654	paraxanthine	12462_20_SETMAR_SETMR	12462_20_SETMAR_SETMR	1	-0.0291323	0.0479509	0.543489	DeCODE	Q53H47	Chen et al.	paraxanthine	HMDB0001860	ENSG00000170364	SETMAR	FALSE
74612	MR-PCA	GCST90199654	paraxanthine	12476_50_TIGAR_TIGAR	12476_50_TIGAR_TIGAR	1	-0.023343	0.0477737	0.625113	DeCODE	Q9NQ88	Chen et al.	paraxanthine	HMDB0001860	ENSG00000078237	TIGAR	FALSE
74613	MR-PCA	GCST90199654	paraxanthine	12507_16_ITPKC_IP3KC	12507_16_ITPKC_IP3KC	1	0.005066	0.0478956	0.915763	DeCODE	Q96DU7	Chen et al.	paraxanthine	HMDB0001860	ENSG00000086544	ITPKC	FALSE
74614	MR-PCA	GCST90199654	paraxanthine	12515_45_UCK2_UCK2	12515_45_UCK2_UCK2	1	-0.0110611	0.0486654	0.820199	DeCODE	Q9BZX2	Chen et al.	paraxanthine	HMDB0001860	ENSG00000143179	UCK2	FALSE
74615	MR-PCA	GCST90199654	paraxanthine	12524_18_SAT2_SAT2	12524_18_SAT2_SAT2	1	-0.0221536	0.0478858	0.643627	DeCODE	Q96F10	Chen et al.	paraxanthine	HMDB0001860	ENSG00000141504	SAT2	FALSE
74616	MR-PCA	GCST90199654	paraxanthine	12581_39_IMPA2_IMPA2	12581_39_IMPA2_IMPA2	1	0.00595855	0.0478552	0.90091	DeCODE	O14732	Chen et al.	paraxanthine	HMDB0001860	ENSG00000141401	IMPA2	FALSE
74617	MR-PCA	GCST90199654	paraxanthine	12632_14_NAT1_ARY1	12632_14_NAT1_ARY1	1	-0.0226162	0.0478866	0.636722	DeCODE	P18440	Chen et al.	paraxanthine	HMDB0001860	ENSG00000171428	NAT1	FALSE
74618	MR-PCA	GCST90199654	paraxanthine	12636_113_SMYD2_SMYD2	12636_113_SMYD2_SMYD2	1	0.00515188	0.0478501	0.91426	DeCODE	Q9NRG4	Chen et al.	paraxanthine	HMDB0001860	ENSG00000143499	SMYD2	FALSE
74619	MR-PCA	GCST90199654	paraxanthine	12637_7_CRAT_CACP	12637_7_CRAT_CACP	1	-0.0626346	0.0478857	0.190873	DeCODE	P43155	Chen et al.	paraxanthine	HMDB0001860	ENSG00000095321	CRAT	FALSE
74620	MR-PCA	GCST90199654	paraxanthine	12641_3_INPP5B_I5P2	12641_3_INPP5B_I5P2	1	-0.0507869	0.0479279	0.289303	DeCODE	P32019	Chen et al.	paraxanthine	HMDB0001860	ENSG00000204084	INPP5B	FALSE
74621	MR-PCA	GCST90199654	paraxanthine	12644_63_ADSS_PURA2	12644_63_ADSS_PURA2	1	-0.0593772	0.0479585	0.21568	DeCODE	P30520	Chen et al.	paraxanthine	HMDB0001860	ENSG00000035687	ADSS	FALSE
74622	MR-PCA	GCST90199654	paraxanthine	12647_52_SETD2_SETD2	12647_52_SETD2_SETD2	1	-0.0086856	0.0478723	0.856028	DeCODE	Q9BYW2	Chen et al.	paraxanthine	HMDB0001860	ENSG00000181555	SETD2	FALSE
74623	MR-PCA	GCST90199654	paraxanthine	12658_72_PANK3_PANK3	12658_72_PANK3_PANK3	1	-0.0532601	0.047886	0.266041	DeCODE	Q9H999	Chen et al.	paraxanthine	HMDB0001860	ENSG00000120137	PANK3	FALSE
74624	MR-PCA	GCST90199654	paraxanthine	12667_2_GDA_GUAD	12667_2_GDA_GUAD	1	0.024773	0.0480339	0.606036	DeCODE	Q9Y2T3	Chen et al.	paraxanthine	HMDB0001860	ENSG00000119125	GDA	FALSE
74625	MR-PCA	GCST90199654	paraxanthine	12675_14_DARS_SYDC	12675_14_DARS_SYDC	1	-0.02374	0.0478966	0.62014	DeCODE	P14868	Chen et al.	paraxanthine	HMDB0001860	ENSG00000115866	DARS	FALSE
74626	MR-PCA	GCST90199654	paraxanthine	12686_15_MPST_THTM	12686_15_MPST_THTM	1	-0.0284903	0.0479549	0.552441	DeCODE	P25325	Chen et al.	paraxanthine	HMDB0001860	ENSG00000128309	MPST	FALSE
74627	MR-PCA	GCST90199654	paraxanthine	12691_44_SHMT2_GLYM	12691_44_SHMT2_GLYM	1	-0.0653026	0.0478454	0.172295	DeCODE	P34897	Chen et al.	paraxanthine	HMDB0001860	ENSG00000182199	SHMT2	FALSE
74628	MR-PCA	GCST90199654	paraxanthine	12692_56_DOT1L_DOT1L	12692_56_DOT1L_DOT1L	1	0.0588848	0.0479272	0.21921	DeCODE	Q8TEK3	Chen et al.	paraxanthine	HMDB0001860	ENSG00000104885	DOT1L	FALSE
74629	MR-PCA	GCST90199654	paraxanthine	12697_30_PIP4K2A_PI42A	12697_30_PIP4K2A_PI42A	1	-0.0586327	0.0479913	0.221807	DeCODE	P48426	Chen et al.	paraxanthine	HMDB0001860	ENSG00000150867	PIP4K2A	FALSE
74630	MR-PCA	GCST90199654	paraxanthine	12700_9_ACLY_ACLY	12700_9_ACLY_ACLY	1	0.0153413	0.047925	0.748885	DeCODE	P53396	Chen et al.	paraxanthine	HMDB0001860	ENSG00000131473	ACLY	FALSE
74631	MR-PCA	GCST90199654	paraxanthine	12786_61_GPCPD1_GDE5	12786_61_GPCPD1_GDE5	1	-0.0513547	0.0477485	0.28214	DeCODE	Q9NPB8	Chen et al.	paraxanthine	HMDB0001860	ENSG00000125772	GPCPD1	FALSE
74632	MR-PCA	GCST90199654	paraxanthine	12812_25_ACYP2_ACYP2	12812_25_ACYP2_ACYP2	1	-0.0120507	0.0481111	0.802219	DeCODE	P14621	Chen et al.	paraxanthine	HMDB0001860	ENSG00000170634	ACYP2	FALSE
74633	MR-PCA	GCST90199654	paraxanthine	12815_9_IARS_SYIC	12815_9_IARS_SYIC	1	0.00711412	0.0479099	0.881957	DeCODE	P41252	Chen et al.	paraxanthine	HMDB0001860	ENSG00000196305	IARS	FALSE
74634	MR-PCA	GCST90199654	paraxanthine	12818_159_SLC14A2_UT2	12818_159_SLC14A2_UT2	1	-0.0159761	0.0478732	0.738593	DeCODE	Q15849	Chen et al.	paraxanthine	HMDB0001860	ENSG00000132874	SLC14A2	FALSE
74635	MR-PCA	GCST90199654	paraxanthine	12881_17_RDH16_RDH16	12881_17_RDH16_RDH16	1	-0.0119303	0.0478845	0.803247	DeCODE	O75452	Chen et al.	paraxanthine	HMDB0001860	ENSG00000139547	RDH16	FALSE
74636	MR-PCA	GCST90199654	paraxanthine	12895_28_DGKB_DGKB	12895_28_DGKB_DGKB	1	-0.00645524	0.0478861	0.892767	DeCODE	Q9Y6T7	Chen et al.	paraxanthine	HMDB0001860	ENSG00000136267	DGKB	FALSE
74637	MR-PCA	GCST90199654	paraxanthine	12960_9_GCK_HXK4	12960_9_GCK_HXK4	1	-0.0550712	0.0478857	0.250121	DeCODE	P35557	Chen et al.	paraxanthine	HMDB0001860	ENSG00000106633	GCK	FALSE
74638	MR-PCA	GCST90199654	paraxanthine	13059_33_RFK_RIFK	13059_33_RFK_RIFK	1	0.0277021	0.0474658	0.559475	DeCODE	Q969G6	Chen et al.	paraxanthine	HMDB0001860	ENSG00000135002	RFK	FALSE
74639	MR-PCA	GCST90199654	paraxanthine	13083_18_VARS_SYVC	13083_18_VARS_SYVC	1	-0.0441398	0.0479112	0.356903	DeCODE	P26640	Chen et al.	paraxanthine	HMDB0001860	ENSG00000204394	VARS1	FALSE
74640	MR-PCA	GCST90199654	paraxanthine	13130_150_HK2_HXK2	13130_150_HK2_HXK2	1	-0.0682187	0.0481393	0.156451	DeCODE	P52789	Chen et al.	paraxanthine	HMDB0001860	ENSG00000159399	HK2	FALSE
74641	MR-PCA	GCST90199654	paraxanthine	13131_5_HK1_HXK1	13131_5_HK1_HXK1	1	0.0118077	0.0478859	0.805233	DeCODE	P19367	Chen et al.	paraxanthine	HMDB0001860	ENSG00000156515	HK1	FALSE
74642	MR-PCA	GCST90199654	paraxanthine	13430_50_SLC14A1_UT1	13430_50_SLC14A1_UT1	1	-0.0139333	0.0479225	0.771245	DeCODE	Q13336	Chen et al.	paraxanthine	HMDB0001860	ENSG00000141469	SLC14A1	FALSE
74643	MR-PCA	GCST90199654	paraxanthine	13473_55_ITPKA_IP3KA	13473_55_ITPKA_IP3KA	1	-0.0287884	0.0480223	0.548853	DeCODE	P23677	Chen et al.	paraxanthine	HMDB0001860	ENSG00000137825	ITPKA	FALSE
74644	MR-PCA	GCST90199654	paraxanthine	13494_6_CERS5_CERS5	13494_6_CERS5_CERS5	1	0.0102228	0.0478835	0.830943	DeCODE	Q8N5B7	Chen et al.	paraxanthine	HMDB0001860	ENSG00000139624	CERS5	FALSE
74645	MR-PCA	GCST90199654	paraxanthine	13498_1_MIOX_MIOX	13498_1_MIOX_MIOX	1	0.0207697	0.0479074	0.664624	DeCODE	Q9UGB7	Chen et al.	paraxanthine	HMDB0001860	ENSG00000100253	MIOX	FALSE
74646	MR-PCA	GCST90199654	paraxanthine	13595_20_THTPA_THTPA	13595_20_THTPA_THTPA	1	-0.116417	0.0478832	0.015046	DeCODE	Q9BU02	Chen et al.	paraxanthine	HMDB0001860	ENSG00000259431	THTPA	FALSE
74647	MR-PCA	GCST90199654	paraxanthine	13596_3_RAB27B_RB27B	13596_3_RAB27B_RB27B	1	-0.010785	0.0487536	0.824925	DeCODE	O00194	Chen et al.	paraxanthine	HMDB0001860	ENSG00000041353	RAB27B	FALSE
74648	MR-PCA	GCST90199654	paraxanthine	13623_4_MLL2_MLL2	13623_4_MLL2_MLL2	1	-0.0260918	0.0479451	0.586302	DeCODE	O14686	Chen et al.	paraxanthine	HMDB0001860	ENSG00000167548	KMT2D	FALSE
74649	MR-PCA	GCST90199654	paraxanthine	13624_17_NADK_NADK	13624_17_NADK_NADK	1	-0.0877608	0.0478928	0.0668857	DeCODE	O95544	Chen et al.	paraxanthine	HMDB0001860	ENSG00000008130	NADK	FALSE
74650	MR-PCA	GCST90199654	paraxanthine	13689_2_ODC1_Ornithine_decarboxylase	13689_2_ODC1_Ornithine_decarboxylase	1	-0.00907927	0.0478388	0.849474	DeCODE	P11926	Chen et al.	paraxanthine	HMDB0001860	ENSG00000115758	ODC1	FALSE
74651	MR-PCA	GCST90199654	paraxanthine	13936_24_PGK2_PGK2	13936_24_PGK2_PGK2	1	-0.0302316	0.0476535	0.525817	DeCODE	P07205	Chen et al.	paraxanthine	HMDB0001860	ENSG00000170950	PGK2	FALSE
74652	MR-PCA	GCST90199654	paraxanthine	13941_82_FARS2_SYFM	13941_82_FARS2_SYFM	1	-0.0229489	0.0478797	0.631723	DeCODE	O95363	Chen et al.	paraxanthine	HMDB0001860	ENSG00000145982	FARS2	FALSE
74653	MR-PCA	GCST90199654	paraxanthine	13947_371_NUDT12_NUD12	13947_371_NUDT12_NUD12	1	-0.0326228	0.0478798	0.495651	DeCODE	Q9BQG2	Chen et al.	paraxanthine	HMDB0001860	ENSG00000112874	NUDT12	FALSE
74654	MR-PCA	GCST90199654	paraxanthine	13990_1_PC_pyruvate_carboxylase	13990_1_PC_pyruvate_carboxylase	1	-0.0422436	0.0478797	0.377622	DeCODE	P11498	Chen et al.	paraxanthine	HMDB0001860	ENSG00000173599	PC	FALSE
74655	MR-PCA	GCST90199654	paraxanthine	13998_26_ADSSL1_PURA1	13998_26_ADSSL1_PURA1	1	-0.0447647	0.0475621	0.34661	DeCODE	Q8N142	Chen et al.	paraxanthine	HMDB0001860	ENSG00000185100	ADSSL1	FALSE
74656	MR-PCA	GCST90199654	paraxanthine	14006_36_GNMT_GNMT	14006_36_GNMT_GNMT	1	-0.00705374	0.0478798	0.882878	DeCODE	Q14749	Chen et al.	paraxanthine	HMDB0001860	ENSG00000124713	GNMT	FALSE
74657	MR-PCA	GCST90199654	paraxanthine	14048_7_IL1RAP_IL_1_R_AcP	14048_7_IL1RAP_IL_1_R_AcP	1	-0.0220922	0.0486534	0.649776	DeCODE	Q9NPH3	Chen et al.	paraxanthine	HMDB0001860	ENSG00000196083	IL1RAP	FALSE
74658	MR-PCA	GCST90199654	paraxanthine	14079_14_IL18R1_IL_18_Ra	14079_14_IL18R1_IL_18_Ra	1	-0.042172	0.0489144	0.3886	DeCODE	Q13478	Chen et al.	paraxanthine	HMDB0001860	ENSG00000115604	IL18R1	FALSE
74659	MR-PCA	GCST90199654	paraxanthine	14083_25_SEPHS1_SPS1	14083_25_SEPHS1_SPS1	1	-0.0632341	0.0478693	0.18651	DeCODE	P49903	Chen et al.	paraxanthine	HMDB0001860	ENSG00000086475	SEPHS1	FALSE
74660	MR-PCA	GCST90199654	paraxanthine	14098_28_CARS_SYCC	14098_28_CARS_SYCC	1	-0.0564064	0.0478968	0.23893	DeCODE	P49589	Chen et al.	paraxanthine	HMDB0001860	ENSG00000110619	CARS	FALSE
74661	MR-PCA	GCST90199654	paraxanthine	14226_120_BHMT2_BHMT2	14226_120_BHMT2_BHMT2	1	-0.00995003	0.0478381	0.835234	DeCODE	Q9H2M3	Chen et al.	paraxanthine	HMDB0001860	ENSG00000132840	BHMT2	FALSE
74662	MR-PCA	GCST90199654	paraxanthine	14271_23_RAB6B_RAB6B	14271_23_RAB6B_RAB6B	1	-0.0466903	0.0478822	0.329508	DeCODE	Q9NRW1	Chen et al.	paraxanthine	HMDB0001860	ENSG00000154917	RAB6B	FALSE
74663	MR-PCA	GCST90199654	paraxanthine	14287_6_RAB5C_RAB5C	14287_6_RAB5C_RAB5C	1	-0.0437965	0.0478838	0.36038	DeCODE	P51148	Chen et al.	paraxanthine	HMDB0001860	ENSG00000108774	RAB5C	FALSE
74664	MR-PCA	GCST90199654	paraxanthine	14332_3_RALA_RALA	14332_3_RALA_RALA	1	-0.0273785	0.047857	0.567261	DeCODE	P11233	Chen et al.	paraxanthine	HMDB0001860	ENSG00000006451	RALA	FALSE
74665	MR-PCA	GCST90199654	paraxanthine	15414_316_LDHA_LDHA	15414_316_LDHA_LDHA	1	0.00552729	0.0478789	0.908094	DeCODE	P00338	Chen et al.	paraxanthine	HMDB0001860	ENSG00000134333	LDHA	FALSE
74666	MR-PCA	GCST90199654	paraxanthine	15426_5_NEU1_NEUR1	15426_5_NEU1_NEUR1	1	-0.0755012	0.0478504	0.114598	DeCODE	Q99519	Chen et al.	paraxanthine	HMDB0001860	ENSG00000204386	NEU1	FALSE
74667	MR-PCA	GCST90199654	paraxanthine	15431_31_OTC_OTCase	15431_31_OTC_OTCase	1	-0.113801	0.0478894	0.0174861	DeCODE	P00480	Chen et al.	paraxanthine	HMDB0001860	ENSG00000036473	OTC	FALSE
74668	MR-PCA	GCST90199654	paraxanthine	15435_4_PNP_PNP	15435_4_PNP_PNP	1	-0.0471557	0.047755	0.323422	DeCODE	P00491	Chen et al.	paraxanthine	HMDB0001860	ENSG00000198805	PNP	FALSE
74669	MR-PCA	GCST90199654	paraxanthine	15457_14_ANPEP_Aminopeptidase_N	15457_14_ANPEP_Aminopeptidase_N	1	0.00629899	0.0477052	0.894953	DeCODE	P15144	Chen et al.	paraxanthine	HMDB0001860	ENSG00000166825	ANPEP	FALSE
74670	MR-PCA	GCST90199654	paraxanthine	15480_2_VNN2_VNN2	15480_2_VNN2_VNN2	1	-0.0413394	0.0478814	0.387933	DeCODE	O95498	Chen et al.	paraxanthine	HMDB0001860	ENSG00000112303	VNN2	FALSE
74671	MR-PCA	GCST90199654	paraxanthine	15487_164_CES1_carboxylesterase__liver	15487_164_CES1_carboxylesterase__liver	1	0.0220585	0.0491438	0.653535	DeCODE	P23141	Chen et al.	paraxanthine	HMDB0001860	ENSG00000198848	CES1	FALSE
74672	MR-PCA	GCST90199654	paraxanthine	15514_26_BCHE_Pseudocholinesterase	15514_26_BCHE_Pseudocholinesterase	1	-0.0558192	0.0478603	0.243495	DeCODE	P06276	Chen et al.	paraxanthine	HMDB0001860	ENSG00000114200	BCHE	FALSE
74673	MR-PCA	GCST90199654	paraxanthine	15526_33_GSS_GSHB	15526_33_GSS_GSHB	1	-0.0604486	0.0478767	0.206737	DeCODE	P48637	Chen et al.	paraxanthine	HMDB0001860	ENSG00000100983	GSS	FALSE
74674	MR-PCA	GCST90199654	paraxanthine	15542_19_CKMT1A_KCRU	15542_19_CKMT1A_KCRU	1	-0.0544879	0.0478787	0.255103	DeCODE	P12532	Chen et al.	paraxanthine	HMDB0001860	ENSG00000237289	CKMT1A	FALSE
74675	MR-PCA	GCST90199654	paraxanthine	15553_22_ACHE_ACES	15553_22_ACHE_ACES	1	0.019024	0.0478796	0.691124	DeCODE	P22303	Chen et al.	paraxanthine	HMDB0001860	ENSG00000087085	ACHE	FALSE
74676	MR-PCA	GCST90199654	paraxanthine	15556_49_AMY2B_Alpha_amylase_2B	15556_49_AMY2B_Alpha_amylase_2B	1	0.0230714	0.0478796	0.629904	DeCODE	P19961	Chen et al.	paraxanthine	HMDB0001860	ENSG00000240038	AMY2B	FALSE
74677	MR-PCA	GCST90199654	paraxanthine	15588_17_GLA_galactosidase__alpha	15588_17_GLA_galactosidase__alpha	1	-0.0480685	0.0478231	0.314833	DeCODE	P06280	Chen et al.	paraxanthine	HMDB0001860	ENSG00000102393	GLA	FALSE
74678	MR-PCA	GCST90199654	paraxanthine	15607_56_PKLR_KPYR	15607_56_PKLR_KPYR	1	-0.0591196	0.0477386	0.215567	DeCODE	P30613	Chen et al.	paraxanthine	HMDB0001860	ENSG00000143627	PKLR	FALSE
74679	MR-PCA	GCST90199654	paraxanthine	16015_19_GPT_ALT	16015_19_GPT_ALT	1	-0.0310099	0.0478524	0.516964	DeCODE	P24298	Chen et al.	paraxanthine	HMDB0001860	ENSG00000167701	GPT	FALSE
74680	MR-PCA	GCST90199654	paraxanthine	16769_20_RAC3_RAC3	16769_20_RAC3_RAC3	1	-0.0208103	0.0478627	0.663714	DeCODE	P60763	Chen et al.	paraxanthine	HMDB0001860	ENSG00000169750	RAC3	FALSE
74681	MR-PCA	GCST90199654	paraxanthine	16809_1_NME4_NDKM	16809_1_NME4_NDKM	1	-0.0129928	0.0480576	0.786883	DeCODE	O00746	Chen et al.	paraxanthine	HMDB0001860	ENSG00000103202	NME4	FALSE
74682	MR-PCA	GCST90199654	paraxanthine	16857_2_RAB2A_RAB2A	16857_2_RAB2A_RAB2A	1	-0.0437014	0.047942	0.362007	DeCODE	P61019	Chen et al.	paraxanthine	HMDB0001860	ENSG00000104388	RAB2A	FALSE
74683	MR-PCA	GCST90199654	paraxanthine	16863_47_NANP_NANP	16863_47_NANP_NANP	1	0.00310601	0.0479289	0.94833	DeCODE	Q8TBE9	Chen et al.	paraxanthine	HMDB0001860	ENSG00000170191	NANP	FALSE
74684	MR-PCA	GCST90199654	paraxanthine	16877_19_MSRB2_MSRB2	16877_19_MSRB2_MSRB2	1	-0.00174576	0.0479399	0.970951	DeCODE	Q9Y3D2	Chen et al.	paraxanthine	HMDB0001860	ENSG00000148450	MSRB2	FALSE
74685	MR-PCA	GCST90199654	paraxanthine	16883_57_RAB4A_RAB4A	16883_57_RAB4A_RAB4A	1	-0.0294536	0.0478939	0.538571	DeCODE	P20338	Chen et al.	paraxanthine	HMDB0001860	ENSG00000168118	RAB4A	FALSE
74686	MR-PCA	GCST90199654	paraxanthine	16932_5_SULT1E1_SULT_1E	16932_5_SULT1E1_SULT_1E	1	-0.0284012	0.0478826	0.553086	DeCODE	P49888	Chen et al.	paraxanthine	HMDB0001860	ENSG00000109193	SULT1E1	FALSE
74687	MR-PCA	GCST90199654	paraxanthine	17148_7_BLVRB_BLVRB	17148_7_BLVRB_BLVRB	1	-0.100945	0.0479292	0.0351925	DeCODE	P30043	Chen et al.	paraxanthine	HMDB0001860	ENSG00000090013	BLVRB	FALSE
74688	MR-PCA	GCST90199654	paraxanthine	17204_17_PNMT_PNMT	17204_17_PNMT_PNMT	1	-0.0685369	0.0477487	0.151183	DeCODE	Q3KPI0	Chen et al.	paraxanthine	HMDB0001860	ENSG00000007129	CEACAM21	FALSE
74689	MR-PCA	GCST90199654	paraxanthine	17205_21_RAB5A_RAB5A	17205_21_RAB5A_RAB5A	1	-0.0508524	0.0479366	0.288769	DeCODE	P20339	Chen et al.	paraxanthine	HMDB0001860	ENSG00000144566	RAB5A	FALSE
74690	MR-PCA	GCST90199654	paraxanthine	17209_27_SULT2B1_ST2B1	17209_27_SULT2B1_ST2B1	1	0.0257094	0.0478799	0.591299	DeCODE	O00204	Chen et al.	paraxanthine	HMDB0001860	ENSG00000088002	SULT2B1	FALSE
74691	MR-PCA	GCST90199654	paraxanthine	17325_10_GUK1_KGUA	17325_10_GUK1_KGUA	1	-0.0684757	0.0478798	0.152671	DeCODE	Q16774	Chen et al.	paraxanthine	HMDB0001860	ENSG00000143774	GUK1	FALSE
74692	MR-PCA	GCST90199654	paraxanthine	17333_20_ACADM_ACADM	17333_20_ACADM_ACADM	1	-0.0413031	0.0478667	0.388205	DeCODE	P11310	Chen et al.	paraxanthine	HMDB0001860	ENSG00000117054	ACADM	FALSE
74693	MR-PCA	GCST90199654	paraxanthine	17357_33_SEPSECS_SPCS	17357_33_SEPSECS_SPCS	1	-0.0241894	0.0477405	0.612376	DeCODE	Q9HD40	Chen et al.	paraxanthine	HMDB0001860	ENSG00000109618	SEPSECS	FALSE
74694	MR-PCA	GCST90199654	paraxanthine	17398_55_HMOX1_HO_1	17398_55_HMOX1_HO_1	1	-0.013441	0.0479517	0.779245	DeCODE	P09601	Chen et al.	paraxanthine	HMDB0001860	ENSG00000100292	HMOX1	FALSE
74695	MR-PCA	GCST90199654	paraxanthine	17441_4_ALPI_Alkaline_phosphatase__intestine	17441_4_ALPI_Alkaline_phosphatase__intestine	1	-0.0123026	0.0479972	0.797704	DeCODE	P09923	Chen et al.	paraxanthine	HMDB0001860	ENSG00000163295	ALPI	FALSE
74696	MR-PCA	GCST90199654	paraxanthine	17450_51_HARS_Histidyl_tRNA_synthetase	17450_51_HARS_Histidyl_tRNA_synthetase	1	-0.0261819	0.0478665	0.584394	DeCODE	P12081	Chen et al.	paraxanthine	HMDB0001860	ENSG00000170445	HARS	FALSE
74697	MR-PCA	GCST90199654	paraxanthine	17466_72_ACSF2_ACSF2	17466_72_ACSF2_ACSF2	1	-0.011493	0.0478754	0.810283	DeCODE	Q96CM8	Chen et al.	paraxanthine	HMDB0001860	ENSG00000167107	ACSF2	FALSE
74698	MR-PCA	GCST90199654	paraxanthine	17467_1_DHRS9_DHRS9	17467_1_DHRS9_DHRS9	1	-0.0146721	0.0480055	0.759884	DeCODE	Q9BPW9	Chen et al.	paraxanthine	HMDB0001860	ENSG00000073737	DHRS9	FALSE
74699	MR-PCA	GCST90199654	paraxanthine	17495_141_SIRT3_SIR3	17495_141_SIRT3_SIR3	1	-0.0279511	0.0478478	0.559108	DeCODE	Q9NTG7	Chen et al.	paraxanthine	HMDB0001860	ENSG00000142082	SIRT3	FALSE
74700	MR-PCA	GCST90199654	paraxanthine	17509_6_HPD_HPPD	17509_6_HPD_HPPD	1	-0.0755151	0.0478795	0.114751	DeCODE	P32754	Chen et al.	paraxanthine	HMDB0001860	ENSG00000158104	HPD	FALSE
74701	MR-PCA	GCST90199654	paraxanthine	17675_17_ACOT13_ACO13	17675_17_ACOT13_ACO13	1	-0.0590413	0.0476946	0.215752	DeCODE	Q9NPJ3	Chen et al.	paraxanthine	HMDB0001860	ENSG00000112304	ACOT13	FALSE
74702	MR-PCA	GCST90199654	paraxanthine	17744_31_RAB11A_RB11A	17744_31_RAB11A_RB11A	1	-0.0743699	0.0478779	0.120345	DeCODE	P62491	Chen et al.	paraxanthine	HMDB0001860	ENSG00000103769	RAB11A	FALSE
74703	MR-PCA	GCST90199654	paraxanthine	17752_24_ARG2_Arginase	17752_24_ARG2_Arginase	1	-0.0285502	0.0478124	0.550422	DeCODE	P78540	Chen et al.	paraxanthine	HMDB0001860	ENSG00000081181	ARG2	FALSE
74704	MR-PCA	GCST90199654	paraxanthine	17789_1_QPRT_NADC	17789_1_QPRT_NADC	1	-0.0143919	0.048802	0.768067	DeCODE	Q15274	Chen et al.	paraxanthine	HMDB0001860	ENSG00000103485	QPRT	FALSE
74705	MR-PCA	GCST90199654	paraxanthine	17792_158_ALDH5A1_SSDH	17792_158_ALDH5A1_SSDH	1	-0.0288283	0.0478798	0.54711	DeCODE	P51649	Chen et al.	paraxanthine	HMDB0001860	ENSG00000112294	ALDH5A1	FALSE
74706	MR-PCA	GCST90199654	paraxanthine	17814_8_BPNT1_BPNT1	17814_8_BPNT1_BPNT1	1	-0.0286062	0.0478817	0.550218	DeCODE	O95861	Chen et al.	paraxanthine	HMDB0001860	ENSG00000162813	BPNT1	FALSE
74707	MR-PCA	GCST90199654	paraxanthine	17822_57_RERG_RERG	17822_57_RERG_RERG	1	-0.0105087	0.0478799	0.826276	DeCODE	Q96A58	Chen et al.	paraxanthine	HMDB0001860	ENSG00000134533	RERG	FALSE
74708	MR-PCA	GCST90199654	paraxanthine	17843_30_PPCS_PPCS	17843_30_PPCS_PPCS	1	-0.0443673	0.0478829	0.354146	DeCODE	Q9HAB8	Chen et al.	paraxanthine	HMDB0001860	ENSG00000127125	PPCS	FALSE
74709	MR-PCA	GCST90199654	paraxanthine	17857_6_ACADL_ACADL	17857_6_ACADL_ACADL	1	-0.0233508	0.0477981	0.625175	DeCODE	P28330	Chen et al.	paraxanthine	HMDB0001860	ENSG00000115361	ACADL	FALSE
74710	MR-PCA	GCST90199654	paraxanthine	18170_46_PYCR1_P5CR1	18170_46_PYCR1_P5CR1	1	-0.0739265	0.0478229	0.122143	DeCODE	P32322	Chen et al.	paraxanthine	HMDB0001860	ENSG00000183010	PYCR1	FALSE
74711	MR-PCA	GCST90199654	paraxanthine	18178_13_SARS_SYSC	18178_13_SARS_SYSC	1	-0.0499312	0.0479064	0.297288	DeCODE	P49591	Chen et al.	paraxanthine	HMDB0001860	ENSG00000031698	SARS	FALSE
74712	MR-PCA	GCST90199654	paraxanthine	18179_56_SMS_SPSY	18179_56_SMS_SPSY	1	-0.0135714	0.0478713	0.776796	DeCODE	P52788	Chen et al.	paraxanthine	HMDB0001860	ENSG00000102172	SMS	FALSE
74713	MR-PCA	GCST90199654	paraxanthine	18184_28_GMPS_GUAA	18184_28_GMPS_GUAA	1	-0.0231667	0.0477917	0.627858	DeCODE	P49915	Chen et al.	paraxanthine	HMDB0001860	ENSG00000163655	GMPS	FALSE
74714	MR-PCA	GCST90199654	paraxanthine	18186_15_TARS_SYTC	18186_15_TARS_SYTC	1	-0.0321216	0.0478775	0.502276	DeCODE	P26639	Chen et al.	paraxanthine	HMDB0001860	ENSG00000113407	TARS	FALSE
74715	MR-PCA	GCST90199654	paraxanthine	18187_16_ASPA_ACY2	18187_16_ASPA_ACY2	1	-0.00549691	0.0478798	0.908598	DeCODE	P45381	Chen et al.	paraxanthine	HMDB0001860	ENSG00000108381	ASPA	FALSE
74716	MR-PCA	GCST90199654	paraxanthine	18188_12_GATM_GATM	18188_12_GATM_GATM	1	-0.0707063	0.0487263	0.146755	DeCODE	P50440	Chen et al.	paraxanthine	HMDB0001860	ENSG00000171766	GATM	FALSE
74717	MR-PCA	GCST90199654	paraxanthine	18197_97_CKMT2_KCRS	18197_97_CKMT2_KCRS	1	0.016815	0.0478678	0.725379	DeCODE	P17540	Chen et al.	paraxanthine	HMDB0001860	ENSG00000131730	CKMT2	FALSE
74718	MR-PCA	GCST90199654	paraxanthine	18232_42_PIP4K2B_PI42B	18232_42_PIP4K2B_PI42B	1	-0.0546173	0.0478797	0.253987	DeCODE	P78356	Chen et al.	paraxanthine	HMDB0001860	ENSG00000276293	PIP4K2B	FALSE
74719	MR-PCA	GCST90199654	paraxanthine	18297_8_MRAS_RASM	18297_8_MRAS_RASM	1	-0.000608027	0.0479789	0.989889	DeCODE	Q8IXB1	Chen et al.	paraxanthine	HMDB0001860	ENSG00000077232	DNAJC10	FALSE
74720	MR-PCA	GCST90199654	paraxanthine	18309_18_CS_CISY	18309_18_CS_CISY	1	-0.0450155	0.0478775	0.347104	DeCODE	O75390	Chen et al.	paraxanthine	HMDB0001860	ENSG00000062485	CS	FALSE
74721	MR-PCA	GCST90199654	paraxanthine	18322_15_JMJD6_JMJD6	18322_15_JMJD6_JMJD6	1	-0.0507315	0.0478048	0.288588	DeCODE	Q6NYC1	Chen et al.	paraxanthine	HMDB0001860	ENSG00000070495	JMJD6	FALSE
74722	MR-PCA	GCST90199654	paraxanthine	18324_61_SUOX_SUOX	18324_61_SUOX_SUOX	1	-0.0401864	0.0478797	0.40129	DeCODE	P51687	Chen et al.	paraxanthine	HMDB0001860	ENSG00000139531	SUOX	FALSE
74723	MR-PCA	GCST90199654	paraxanthine	18328_36_PYCR2_P5CR2	18328_36_PYCR2_P5CR2	1	-0.0101031	0.0478586	0.832807	DeCODE	Q96C36	Chen et al.	paraxanthine	HMDB0001860	ENSG00000143811	PYCR2	FALSE
74724	MR-PCA	GCST90199654	paraxanthine	18329_4_PRPS2_PRPS2	18329_4_PRPS2_PRPS2	1	-0.0434167	0.0478838	0.36456	DeCODE	P11908	Chen et al.	paraxanthine	HMDB0001860	ENSG00000101911	PRPS2	FALSE
74725	MR-PCA	GCST90199654	paraxanthine	18338_26_IDH1_IDH	18338_26_IDH1_IDH	1	-0.0392077	0.0478795	0.412853	DeCODE	O75874	Chen et al.	paraxanthine	HMDB0001860	ENSG00000138413	IDH1	FALSE
74726	MR-PCA	GCST90199654	paraxanthine	18342_2_PSAT1_SERC	18342_2_PSAT1_SERC	1	-0.129807	0.0478787	0.00670491	DeCODE	Q9Y617	Chen et al.	paraxanthine	HMDB0001860	ENSG00000135069	PSAT1	FALSE
74727	MR-PCA	GCST90199654	paraxanthine	18382_109_COMT_Catechol_O_methyltransferase	18382_109_COMT_Catechol_O_methyltransferase	1	0.00117231	0.047865	0.98046	DeCODE	P21964	Chen et al.	paraxanthine	HMDB0001860	ENSG00000093010	COMT	FALSE
74728	MR-PCA	GCST90199654	paraxanthine	18398_1_AKR1D1_AK1D1	18398_1_AKR1D1_AK1D1	1	-0.109845	0.0478788	0.0217775	DeCODE	P51857	Chen et al.	paraxanthine	HMDB0001860	ENSG00000122787	AKR1D1	FALSE
74729	MR-PCA	GCST90199654	paraxanthine	18401_18_ALKBH3_ALKB3	18401_18_ALKBH3_ALKB3	1	-0.0296078	0.0478757	0.536292	DeCODE	Q96Q83	Chen et al.	paraxanthine	HMDB0001860	ENSG00000166199	ALKBH3	FALSE
74730	MR-PCA	GCST90199654	paraxanthine	18403_25_AMPD2_AMPD2	18403_25_AMPD2_AMPD2	1	-0.0302329	0.0477892	0.526976	DeCODE	Q01433	Chen et al.	paraxanthine	HMDB0001860	ENSG00000116337	AMPD2	FALSE
74731	MR-PCA	GCST90199654	paraxanthine	18422_41_MVD_ERG19	18422_41_MVD_ERG19	1	-0.0590086	0.0482516	0.221354	DeCODE	P53602	Chen et al.	paraxanthine	HMDB0001860	ENSG00000167508	MVD	FALSE
74732	MR-PCA	GCST90199654	paraxanthine	18432_32_RALB_RALB	18432_32_RALB_RALB	1	-0.00935079	0.0478706	0.845131	DeCODE	P11234	Chen et al.	paraxanthine	HMDB0001860	ENSG00000144118	RALB	FALSE
74733	MR-PCA	GCST90199654	paraxanthine	18900_37_HRAS_H_ras__WT_	18900_37_HRAS_H_ras__WT_	1	-0.0692052	0.0478572	0.148155	DeCODE	P01112	Chen et al.	paraxanthine	HMDB0001860	ENSG00000174775	HRAS	FALSE
74734	MR-PCA	GCST90199654	paraxanthine	18917_53_AMY2A_Pancreatic_alpha_amylase	18917_53_AMY2A_Pancreatic_alpha_amylase	1	0.049582	0.0478991	0.300606	DeCODE	P04746	Chen et al.	paraxanthine	HMDB0001860	ENSG00000243480	AMY2A	FALSE
74735	MR-PCA	GCST90199654	paraxanthine	19114_8_TK2_KITM	19114_8_TK2_KITM	1	0.00559431	0.0478796	0.906986	DeCODE	O00142	Chen et al.	paraxanthine	HMDB0001860	ENSG00000166548	TK2	FALSE
74736	MR-PCA	GCST90199654	paraxanthine	19207_119_ADK_ADK	19207_119_ADK_ADK	1	-0.0621178	0.0478226	0.193971	DeCODE	P55263	Chen et al.	paraxanthine	HMDB0001860	ENSG00000156110	ADK	FALSE
74737	MR-PCA	GCST90199654	paraxanthine	19222_124_RAB5B_RAB5B	19222_124_RAB5B_RAB5B	1	-0.0523353	0.0479029	0.274601	DeCODE	P61020	Chen et al.	paraxanthine	HMDB0001860	ENSG00000111540	RAB5B	FALSE
74738	MR-PCA	GCST90199654	paraxanthine	19223_6_RAB1A_RAB1A	19223_6_RAB1A_RAB1A	1	-0.0550777	0.0478616	0.249827	DeCODE	P62820	Chen et al.	paraxanthine	HMDB0001860	ENSG00000138069	RAB1A	FALSE
74739	MR-PCA	GCST90199654	paraxanthine	19239_5_ARF1_ARF1	19239_5_ARF1_ARF1	1	-0.0486239	0.0491062	0.322086	DeCODE	P84077	Chen et al.	paraxanthine	HMDB0001860	ENSG00000143761	ARF1	FALSE
74740	MR-PCA	GCST90199654	paraxanthine	19249_18_KARS_SYK	19249_18_KARS_SYK	1	-0.0376092	0.0477702	0.43111	DeCODE	Q15046	Chen et al.	paraxanthine	HMDB0001860	ENSG00000065427	KARS	FALSE
74741	MR-PCA	GCST90199654	paraxanthine	19253_82_RAB2B_RAB2B	19253_82_RAB2B_RAB2B	1	-0.0181583	0.0478796	0.704503	DeCODE	Q8WUD1	Chen et al.	paraxanthine	HMDB0001860	ENSG00000129472	RAB2B	FALSE
74742	MR-PCA	GCST90199654	paraxanthine	19254_125_GMPR_GMPR1	19254_125_GMPR_GMPR1	1	0.00601772	0.0478787	0.89998	DeCODE	P36959	Chen et al.	paraxanthine	HMDB0001860	ENSG00000137198	GMPR	FALSE
74743	MR-PCA	GCST90199654	paraxanthine	19258_24_GCDH_GCDH	19258_24_GCDH_GCDH	1	-0.103582	0.0478005	0.0302368	DeCODE	Q92947	Chen et al.	paraxanthine	HMDB0001860	ENSG00000105607	GCDH	FALSE
74744	MR-PCA	GCST90199654	paraxanthine	19262_219_ACADVL_ACADV	19262_219_ACADVL_ACADV	1	-0.0596094	0.0478798	0.213139	DeCODE	P49748	Chen et al.	paraxanthine	HMDB0001860	ENSG00000072778	ACADVL	FALSE
74745	MR-PCA	GCST90199654	paraxanthine	19270_26_YARS_SYYC	19270_26_YARS_SYYC	1	-0.00935466	0.0479448	0.845304	DeCODE	P54577	Chen et al.	paraxanthine	HMDB0001860	ENSG00000134684	YARS	FALSE
74746	MR-PCA	GCST90199654	paraxanthine	19278_19_RAB1B_RAB1B	19278_19_RAB1B_RAB1B	1	-0.0381555	0.0478796	0.425506	DeCODE	Q9H0U4	Chen et al.	paraxanthine	HMDB0001860	ENSG00000174903	RAB1B	FALSE
74747	MR-PCA	GCST90199654	paraxanthine	19365_11_BCAT2_BCAT2	19365_11_BCAT2_BCAT2	1	-0.0386426	0.0478799	0.419624	DeCODE	O15382	Chen et al.	paraxanthine	HMDB0001860	ENSG00000105552	BCAT2	FALSE
74748	MR-PCA	GCST90199654	paraxanthine	19376_74_NNMT_NNMT	19376_74_NNMT_NNMT	1	-0.0523604	0.0478568	0.273908	DeCODE	P40261	Chen et al.	paraxanthine	HMDB0001860	ENSG00000166741	NNMT	FALSE
74749	MR-PCA	GCST90199654	paraxanthine	19446_1_GMPR2_GMPR2	19446_1_GMPR2_GMPR2	1	-0.0359073	0.0478369	0.452882	DeCODE	Q9P2T1	Chen et al.	paraxanthine	HMDB0001860	ENSG00000100938	GMPR2	FALSE
74750	MR-PCA	GCST90199654	paraxanthine	19448_104_UPP1_UPP1	19448_104_UPP1_UPP1	1	-0.00806162	0.047865	0.86625	DeCODE	Q16831	Chen et al.	paraxanthine	HMDB0001860	ENSG00000183696	UPP1	FALSE
74751	MR-PCA	GCST90199654	paraxanthine	19467_3_RBKS_RBSK	19467_3_RBKS_RBSK	1	-0.0231888	0.0476223	0.626307	DeCODE	Q9H477	Chen et al.	paraxanthine	HMDB0001860	ENSG00000171174	RBKS	FALSE
74752	MR-PCA	GCST90199654	paraxanthine	19483_16_KDSR_KDSR	19483_16_KDSR_KDSR	1	0.0216188	0.0478009	0.651076	DeCODE	Q06136	Chen et al.	paraxanthine	HMDB0001860	ENSG00000119537	KDSR	FALSE
74753	MR-PCA	GCST90199654	paraxanthine	19496_1_NPL_NPL	19496_1_NPL_NPL	1	-0.0107456	0.04788	0.822424	DeCODE	Q9BXD5	Chen et al.	paraxanthine	HMDB0001860	ENSG00000135838	NPL	FALSE
74754	MR-PCA	GCST90199654	paraxanthine	19504_22_DTYMK_KTHY	19504_22_DTYMK_KTHY	1	-0.0644052	0.0477168	0.1771	DeCODE	P23919	Chen et al.	paraxanthine	HMDB0001860	ENSG00000168393	DTYMK	FALSE
74755	MR-PCA	GCST90199654	paraxanthine	19506_6_GLYAT_GLYAT	19506_6_GLYAT_GLYAT	1	-0.082129	0.048908	0.0931024	DeCODE	Q6IB77	Chen et al.	paraxanthine	HMDB0001860	ENSG00000149124	GLYAT	FALSE
74756	MR-PCA	GCST90199654	paraxanthine	19518_12_HK3_HXK3	19518_12_HK3_HXK3	1	0.00380297	0.0478796	0.936692	DeCODE	P52790	Chen et al.	paraxanthine	HMDB0001860	ENSG00000160883	HK3	FALSE
74757	MR-PCA	GCST90199654	paraxanthine	2622_18_HMOX2_HO_2	2622_18_HMOX2_HO_2	1	-0.00991621	0.0478665	0.835882	DeCODE	P30519	Chen et al.	paraxanthine	HMDB0001860	ENSG00000103415	HMOX2	FALSE
74758	MR-PCA	GCST90199654	paraxanthine	2642_4_PAFAH1B2_PAFAH_beta_subunit	2642_4_PAFAH1B2_PAFAH_beta_subunit	1	-0.0318554	0.0485949	0.512127	DeCODE	P68402	Chen et al.	paraxanthine	HMDB0001860	ENSG00000168092	PAFAH1B2	FALSE
74759	MR-PCA	GCST90199654	paraxanthine	2870_29_RAC1_RAC1	2870_29_RAC1_RAC1	1	-0.0333965	0.0478798	0.485486	DeCODE	P63000	Chen et al.	paraxanthine	HMDB0001860	ENSG00000136238	RAC1	FALSE
74760	MR-PCA	GCST90199654	paraxanthine	2943_5_CYP3A4_Cytochrome_P450_3A4	2943_5_CYP3A4_Cytochrome_P450_3A4	1	-0.00180244	0.0479647	0.970024	DeCODE	P08684	Chen et al.	paraxanthine	HMDB0001860	ENSG00000160868	CYP3A4	FALSE
74761	MR-PCA	GCST90199654	paraxanthine	2991_9_IL1R1_IL_1_sRI	2991_9_IL1R1_IL_1_sRI	1	-0.012597	0.0478801	0.792478	DeCODE	P14778	Chen et al.	paraxanthine	HMDB0001860	ENSG00000115594	IL1R1	FALSE
74762	MR-PCA	GCST90199654	paraxanthine	2993_1_IL18RAP_IL_18_Rb	2993_1_IL18RAP_IL_18_Rb	1	-0.0112871	0.0478357	0.813467	DeCODE	O95256	Chen et al.	paraxanthine	HMDB0001860	ENSG00000115607	IL18RAP	FALSE
74763	MR-PCA	GCST90199654	paraxanthine	2994_71_IL1RL2_IL_1Rrp2	2994_71_IL1RL2_IL_1Rrp2	1	0.01007	0.0478545	0.833332	DeCODE	Q9HB29	Chen et al.	paraxanthine	HMDB0001860	ENSG00000115598	IL1RL2	FALSE
74764	MR-PCA	GCST90199654	paraxanthine	3182_38_ENTPD1_CD39	3182_38_ENTPD1_CD39	1	0.0172374	0.0479063	0.718986	DeCODE	P49961	Chen et al.	paraxanthine	HMDB0001860	ENSG00000138185	ENTPD1	FALSE
74765	MR-PCA	GCST90199654	paraxanthine	3192_3_CNDP2_Glutamate_carboxypeptidase	3192_3_CNDP2_Glutamate_carboxypeptidase	1	-0.0241082	0.0478818	0.614617	DeCODE	Q96KP4	Chen et al.	paraxanthine	HMDB0001860	ENSG00000133313	CNDP2	FALSE
74766	MR-PCA	GCST90199654	paraxanthine	3232_28_ACP5_TrATPase	3232_28_ACP5_TrATPase	1	-0.0276036	0.0479358	0.56472	DeCODE	P13686	Chen et al.	paraxanthine	HMDB0001860	ENSG00000102575	ACP5	FALSE
74767	MR-PCA	GCST90199654	paraxanthine	3343_1_ACY1_Aminoacylase_1	3343_1_ACY1_Aminoacylase_1	1	-0.0900694	0.0478312	0.059691	DeCODE	Q03154	Chen et al.	paraxanthine	HMDB0001860	ENSG00000114786	ACY1	FALSE
74768	MR-PCA	GCST90199654	paraxanthine	3583_54_ARSA_Arylsulfatase_A	3583_54_ARSA_Arylsulfatase_A	1	-0.074685	0.0479327	0.119204	DeCODE	P15289	Chen et al.	paraxanthine	HMDB0001860	ENSG00000100299	ARSA	FALSE
74769	MR-PCA	GCST90199654	paraxanthine	3761_4_PTGS2_COX_2	3761_4_PTGS2_COX_2	1	-0.0304137	0.0481272	0.527424	DeCODE	P35354	Chen et al.	paraxanthine	HMDB0001860	ENSG00000073756	PTGS2	FALSE
74770	MR-PCA	GCST90199654	paraxanthine	3800_71_CKB_CK_BB	3800_71_CKB_CK_BB	1	-0.00743822	0.0478794	0.876543	DeCODE	P12277	Chen et al.	paraxanthine	HMDB0001860	ENSG00000166165	CKB	FALSE
74771	MR-PCA	GCST90199654	paraxanthine	3848_14_GAPDH_GAPDH__liver	3848_14_GAPDH_GAPDH__liver	1	-0.0113023	0.0478498	0.813274	DeCODE	P04406	Chen et al.	paraxanthine	HMDB0001860	ENSG00000111640	GAPDH	FALSE
74772	MR-PCA	GCST90199654	paraxanthine	3890_8_LDHB_LDH_H_1	3890_8_LDHB_LDH_H_1	1	0.0139178	0.0479267	0.771512	DeCODE	P07195	Chen et al.	paraxanthine	HMDB0001860	ENSG00000111716	LDHB	FALSE
74773	MR-PCA	GCST90199654	paraxanthine	4234_8_IL1RL1_IL_1_R4	4234_8_IL1RL1_IL_1_R4	1	-0.117724	0.0478798	0.0139421	DeCODE	Q01638	Chen et al.	paraxanthine	HMDB0001860	ENSG00000115602	IL1RL1	FALSE
74774	MR-PCA	GCST90199654	paraxanthine	4294_16_SPHK1_Sphingosine_kinase_1	4294_16_SPHK1_Sphingosine_kinase_1	1	-0.0204538	0.0478917	0.669318	DeCODE	Q9NYA1	Chen et al.	paraxanthine	HMDB0001860	ENSG00000176170	SPHK1	FALSE
74775	MR-PCA	GCST90199654	paraxanthine	4301_58_TK1_Thymidine_kinase	4301_58_TK1_Thymidine_kinase	1	0.00851241	0.04788	0.858891	DeCODE	P04183	Chen et al.	paraxanthine	HMDB0001860	ENSG00000167900	TK1	FALSE
74776	MR-PCA	GCST90199654	paraxanthine	4435_66_ENPP7_ENPP7	4435_66_ENPP7_ENPP7	1	0.0271896	0.0478796	0.570121	DeCODE	Q6UWV6	Chen et al.	paraxanthine	HMDB0001860	ENSG00000182156	ENPP7	FALSE
74777	MR-PCA	GCST90199654	paraxanthine	4436_1_ENTPD3_ENTP3	4436_1_ENTPD3_ENTP3	1	0.0154392	0.0479502	0.747464	DeCODE	O75355	Chen et al.	paraxanthine	HMDB0001860	ENSG00000168032	ENTPD3	FALSE
74778	MR-PCA	GCST90199654	paraxanthine	4437_56_ENTPD5_ENTP5	4437_56_ENTPD5_ENTP5	1	-0.0296164	0.0478855	0.536258	DeCODE	O75356	Chen et al.	paraxanthine	HMDB0001860	ENSG00000187097	ENTPD5	FALSE
74779	MR-PCA	GCST90199654	paraxanthine	4468_21_SPHK2_SPHK2	4468_21_SPHK2_SPHK2	1	-0.00152327	0.0478742	0.974617	DeCODE	Q9NRA0	Chen et al.	paraxanthine	HMDB0001860	ENSG00000063176	SPHK2	FALSE
74780	MR-PCA	GCST90199654	paraxanthine	4535_50_BST1_BST1	4535_50_BST1_BST1	1	-0.0287531	0.0478443	0.547858	DeCODE	Q10588	Chen et al.	paraxanthine	HMDB0001860	ENSG00000109743	BST1	FALSE
74781	MR-PCA	GCST90199654	paraxanthine	4559_64_KYNU_KYNU	4559_64_KYNU_KYNU	1	0.00436339	0.0478451	0.927335	DeCODE	Q16719	Chen et al.	paraxanthine	HMDB0001860	ENSG00000115919	KYNU	FALSE
74782	MR-PCA	GCST90199654	paraxanthine	4965_27_ATP5B_ATP_synthase_beta_chain	4965_27_ATP5B_ATP_synthase_beta_chain	1	-0.0276699	0.04788	0.563332	DeCODE	P06576	Chen et al.	paraxanthine	HMDB0001860	ENSG00000110955	ATP5B	FALSE
74783	MR-PCA	GCST90199654	paraxanthine	5011_11_NAMPT_PBEF	5011_11_NAMPT_PBEF	1	-0.0497526	0.0478025	0.29797	DeCODE	P43490	Chen et al.	paraxanthine	HMDB0001860	ENSG00000105835	NAMPT	FALSE
74784	MR-PCA	GCST90199654	paraxanthine	5015_15_PLA2G7_PAFAH	5015_15_PLA2G7_PAFAH	1	0.00397382	0.047915	0.933903	DeCODE	Q13093	Chen et al.	paraxanthine	HMDB0001860	ENSG00000146070	PLA2G7	FALSE
74785	MR-PCA	GCST90199654	paraxanthine	5020_50_PGK1_phosphoglycerate_kinase_1	5020_50_PGK1_phosphoglycerate_kinase_1	1	-0.0291063	0.0478799	0.543253	DeCODE	P00558	Chen et al.	paraxanthine	HMDB0001860	ENSG00000102144	PGK1	FALSE
74786	MR-PCA	GCST90199654	paraxanthine	5030_52_SIRT2_SIRT2	5030_52_SIRT2_SIRT2	1	0.017097	0.0488138	0.726151	DeCODE	Q8IXJ6	Chen et al.	paraxanthine	HMDB0001860	ENSG00000068903	SIRT2	FALSE
74787	MR-PCA	GCST90199654	paraxanthine	5082_51_IL1RAPL2_IL_1_sR9	5082_51_IL1RAPL2_IL_1_sR9	1	-0.00143662	0.0478769	0.976062	DeCODE	Q9NP60	Chen et al.	paraxanthine	HMDB0001860	ENSG00000189108	IL1RAPL2	FALSE
74788	MR-PCA	GCST90199654	paraxanthine	5229_90_IMPDH1_IMDH1	5229_90_IMPDH1_IMDH1	1	-0.0812701	0.0478919	0.0897062	DeCODE	P20839	Chen et al.	paraxanthine	HMDB0001860	ENSG00000106348	IMPDH1	FALSE
74789	MR-PCA	GCST90199654	paraxanthine	5250_53_IMPDH2_IMDH2	5250_53_IMPDH2_IMDH2	1	-0.0314257	0.0478245	0.511114	DeCODE	P12268	Chen et al.	paraxanthine	HMDB0001860	ENSG00000178035	IMPDH2	FALSE
74790	MR-PCA	GCST90199654	paraxanthine	5456_59_CNDP1_CNDP1	5456_59_CNDP1_CNDP1	1	0.0314201	0.0478929	0.511793	DeCODE	Q96KN2	Chen et al.	paraxanthine	HMDB0001860	ENSG00000150656	CNDP1	FALSE
74791	MR-PCA	GCST90199654	paraxanthine	5478_50_FOLH1_PSMA	5478_50_FOLH1_PSMA	1	0.0391318	0.0478577	0.413545	DeCODE	Q04609	Chen et al.	paraxanthine	HMDB0001860	ENSG00000086205	FOLH1	FALSE
74792	MR-PCA	GCST90199654	paraxanthine	5620_13_PAM_AMD	5620_13_PAM_AMD	1	0.014714	0.0478037	0.758234	DeCODE	P19021	Chen et al.	paraxanthine	HMDB0001860	ENSG00000145730	PAM	FALSE
74793	MR-PCA	GCST90199654	paraxanthine	5742_14_ACP6_PPA6	5742_14_ACP6_PPA6	1	-0.0592744	0.0479466	0.216363	DeCODE	Q9NPH0	Chen et al.	paraxanthine	HMDB0001860	ENSG00000162836	ACP6	FALSE
74794	MR-PCA	GCST90199654	paraxanthine	5843_60_EHMT2_NG36	5843_60_EHMT2_NG36	1	0.0456425	0.0478795	0.34045	DeCODE	Q96KQ7	Chen et al.	paraxanthine	HMDB0001860	ENSG00000204371	EHMT2	FALSE
74795	MR-PCA	GCST90199654	paraxanthine	5867_60_ARG1_ARGI1	5867_60_ARG1_ARGI1	1	-0.111266	0.0479755	0.0203835	DeCODE	P05089	Chen et al.	paraxanthine	HMDB0001860	ENSG00000118520	ARG1	FALSE
74796	MR-PCA	GCST90199654	paraxanthine	5909_51_NME1_Nucleoside_diphosphate_kinase_A	5909_51_NME1_Nucleoside_diphosphate_kinase_A	1	-0.0550487	0.04796	0.251049	DeCODE	P15531	Chen et al.	paraxanthine	HMDB0001860	ENSG00000239672	NME1	FALSE
74797	MR-PCA	GCST90199654	paraxanthine	6077_63_CECR1_CECR1	6077_63_CECR1_CECR1	1	-0.0537539	0.0485011	0.267731	DeCODE	Q9NZK5	Chen et al.	paraxanthine	HMDB0001860	ENSG00000093072	CECR1	FALSE
74798	MR-PCA	GCST90199654	paraxanthine	6221_1_ADPGK_ADPGK	6221_1_ADPGK_ADPGK	1	0.00577495	0.0477044	0.903646	DeCODE	Q9BRR6	Chen et al.	paraxanthine	HMDB0001860	ENSG00000159322	ADPGK	FALSE
74799	MR-PCA	GCST90199654	paraxanthine	6431_68_PCYOX1_PCYOX	6431_68_PCYOX1_PCYOX	1	0.0362153	0.0478978	0.449593	DeCODE	Q9UHG3	Chen et al.	paraxanthine	HMDB0001860	ENSG00000116005	PCYOX1	FALSE
74800	MR-PCA	GCST90199654	paraxanthine	6434_18_AOC2_Amine_oxidase	6434_18_AOC2_Amine_oxidase	1	-0.0042589	0.0478403	0.929064	DeCODE	O75106	Chen et al.	paraxanthine	HMDB0001860	ENSG00000131480	AOC2	FALSE
74801	MR-PCA	GCST90199654	paraxanthine	6480_1_CANT1_CANT1	6480_1_CANT1_CANT1	1	0.0193925	0.0478605	0.68534	DeCODE	Q8WVQ1	Chen et al.	paraxanthine	HMDB0001860	ENSG00000171302	CANT1	FALSE
74802	MR-PCA	GCST90199654	paraxanthine	6706_18_ALPPL2_PPBN	6706_18_ALPPL2_PPBN	1	-0.0493064	0.047924	0.303553	DeCODE	P10696	Chen et al.	paraxanthine	HMDB0001860	ENSG00000163286	ALPPL2	FALSE
74803	MR-PCA	GCST90199654	paraxanthine	6715_63_ALPPL2_PPBN	6715_63_ALPPL2_PPBN	1	0.0219223	0.0489271	0.654109	DeCODE	P10696	Chen et al.	paraxanthine	HMDB0001860	ENSG00000163286	ALPPL2	FALSE
74804	MR-PCA	GCST90199654	paraxanthine	6923_1_PLOD2_PLOD2	6923_1_PLOD2_PLOD2	1	-0.0643849	0.0482714	0.182266	DeCODE	O00469	Chen et al.	paraxanthine	HMDB0001860	ENSG00000152952	PLOD2	FALSE
74805	MR-PCA	GCST90199654	paraxanthine	6998_106_ASPH_HAAH	6998_106_ASPH_HAAH	1	-0.0543627	0.0479123	0.256531	DeCODE	Q12797	Chen et al.	paraxanthine	HMDB0001860	ENSG00000198363	ASPH	FALSE
74806	MR-PCA	GCST90199654	paraxanthine	7137_8_MSRA_MSRA	7137_8_MSRA_MSRA	1	0.00761968	0.0479817	0.873823	DeCODE	Q9UJ68	Chen et al.	paraxanthine	HMDB0001860	ENSG00000175806	MSRA	FALSE
74807	MR-PCA	GCST90199654	paraxanthine	7206_20_FBP1_F16P1	7206_20_FBP1_F16P1	1	-0.147255	0.0478751	0.00209922	DeCODE	P09467	Chen et al.	paraxanthine	HMDB0001860	ENSG00000165140	FBP1	FALSE
74808	MR-PCA	GCST90199654	paraxanthine	7267_2_SPTLC2_LCB2	7267_2_SPTLC2_LCB2	1	-4.71374e-05	0.0478788	0.999214	DeCODE	O15270	Chen et al.	paraxanthine	HMDB0001860	ENSG00000100596	SPTLC2	FALSE
74809	MR-PCA	GCST90199654	paraxanthine	7761_125_CHKB_CHKB	7761_125_CHKB_CHKB	1	0.0317086	0.0477323	0.506498	DeCODE	Q9Y259	Chen et al.	paraxanthine	HMDB0001860	ENSG00000100288	CHKB	FALSE
74810	MR-PCA	GCST90199654	paraxanthine	7824_88_MSRB3_MSRB3	7824_88_MSRB3_MSRB3	1	0.0190507	0.0479601	0.691206	DeCODE	Q8IXL7	Chen et al.	paraxanthine	HMDB0001860	ENSG00000174099	MSRB3	FALSE
74811	MR-PCA	GCST90199654	paraxanthine	7825_7_ABHD12_ABD12	7825_7_ABHD12_ABD12	1	-0.013845	0.0480723	0.773344	DeCODE	Q8N2K0	Chen et al.	paraxanthine	HMDB0001860	ENSG00000100997	ABHD12	FALSE
74812	MR-PCA	GCST90199654	paraxanthine	7879_12_CYP3A4_Cytochrome_P450_3A4	7879_12_CYP3A4_Cytochrome_P450_3A4	1	0.00464432	0.0493034	0.924951	DeCODE	P08684	Chen et al.	paraxanthine	HMDB0001860	ENSG00000160868	CYP3A4	FALSE
74813	MR-PCA	GCST90199654	paraxanthine	7886_26_SPTLC1_SPTC1	7886_26_SPTLC1_SPTC1	1	-0.0639595	0.0478903	0.181699	DeCODE	O15269	Chen et al.	paraxanthine	HMDB0001860	ENSG00000090054	SPTLC1	FALSE
74814	MR-PCA	GCST90199654	paraxanthine	7986_98_NAALAD2_NALD2	7986_98_NAALAD2_NALD2	1	0.0593014	0.0487878	0.224177	DeCODE	Q9Y3Q0	Chen et al.	paraxanthine	HMDB0001860	ENSG00000077616	NAALAD2	FALSE
74815	MR-PCA	GCST90199654	paraxanthine	7999_23_ENTPD1_CD39	7999_23_ENTPD1_CD39	1	-0.0290047	0.04788	0.544661	DeCODE	P49961	Chen et al.	paraxanthine	HMDB0001860	ENSG00000138185	ENTPD1	FALSE
74816	MR-PCA	GCST90199654	paraxanthine	8004_15_GAPDHS_G3PT	8004_15_GAPDHS_G3PT	1	-0.0246878	0.0478428	0.605841	DeCODE	O14556	Chen et al.	paraxanthine	HMDB0001860	ENSG00000105679	GAPDHS	FALSE
74817	MR-PCA	GCST90199654	paraxanthine	8011_96_PAPL_PAPL	8011_96_PAPL_PAPL	1	-0.0260157	0.0478794	0.586883	DeCODE	Q6ZNF0	Chen et al.	paraxanthine	HMDB0001860	ENSG00000183760	ACP7	FALSE
74818	MR-PCA	GCST90199654	paraxanthine	8269_327_ARSK_ARSK	8269_327_ARSK_ARSK	1	-0.0230265	0.0479608	0.631149	DeCODE	Q6UWY0	Chen et al.	paraxanthine	HMDB0001860	ENSG00000164291	ARSK	FALSE
74819	MR-PCA	GCST90199654	paraxanthine	8325_37_ADH4_ADH4	8325_37_ADH4_ADH4	1	-0.0966133	0.0478722	0.0435756	DeCODE	P08319	Chen et al.	paraxanthine	HMDB0001860	ENSG00000198099	ADH4	FALSE
74820	MR-PCA	GCST90199654	paraxanthine	8328_9_ETNK1_EKI1	8328_9_ETNK1_EKI1	1	0.00503756	0.0478797	0.916207	DeCODE	Q9HBU6	Chen et al.	paraxanthine	HMDB0001860	ENSG00000139163	ETNK1	FALSE
74821	MR-PCA	GCST90199654	paraxanthine	8396_42_FAAH2_FAAH2	8396_42_FAAH2_FAAH2	1	0.0513716	0.0478137	0.282638	DeCODE	Q6GMR7	Chen et al.	paraxanthine	HMDB0001860	ENSG00000165591	FAAH2	FALSE
74822	MR-PCA	GCST90199654	paraxanthine	8569_147_ARL8B_ARL8B	8569_147_ARL8B_ARL8B	1	-0.000330944	0.0479053	0.994488	DeCODE	Q9NVJ2	Chen et al.	paraxanthine	HMDB0001860	ENSG00000134108	ARL8B	FALSE
74823	MR-PCA	GCST90199654	paraxanthine	8932_1_ENTPD6_ENTP6	8932_1_ENTPD6_ENTP6	1	-0.0270381	0.0478804	0.572278	DeCODE	O75354	Chen et al.	paraxanthine	HMDB0001860	ENSG00000197586	ENTPD6	FALSE
74824	MR-PCA	GCST90199654	paraxanthine	9000_177_SLC3A1_SLC31	9000_177_SLC3A1_SLC31	1	0.0361845	0.0478983	0.449983	DeCODE	Q07837	Chen et al.	paraxanthine	HMDB0001860	ENSG00000138079	SLC3A1	FALSE
74825	MR-PCA	GCST90199654	paraxanthine	9045_3_SLC27A2_S27A2	9045_3_SLC27A2_S27A2	1	-0.0385513	0.0474657	0.416682	DeCODE	O14975	Chen et al.	paraxanthine	HMDB0001860	ENSG00000140284	SLC27A2	FALSE
74826	MR-PCA	GCST90199654	paraxanthine	9231_23_IMPAD1_IMPA3	9231_23_IMPAD1_IMPA3	1	0.0922019	0.0478501	0.0539934	DeCODE	Q9NX62	Chen et al.	paraxanthine	HMDB0001860	ENSG00000104331	IMPAD1	FALSE
74827	MR-PCA	GCST90199654	paraxanthine	9237_54_ACP2_Lysosomal_acid_phosphatase	9237_54_ACP2_Lysosomal_acid_phosphatase	1	-0.110573	0.0478694	0.0208939	DeCODE	P11117	Chen et al.	paraxanthine	HMDB0001860	ENSG00000134575	ACP2	FALSE
74828	MR-PCA	GCST90199654	paraxanthine	9244_27_PPT1_PPT1	9244_27_PPT1_PPT1	1	-0.0482237	0.0483428	0.318505	DeCODE	P50897	Chen et al.	paraxanthine	HMDB0001860	ENSG00000131238	PPT1	FALSE
74829	MR-PCA	GCST90199654	paraxanthine	9385_4_GAA_GAA	9385_4_GAA_GAA	1	-0.0869857	0.0478795	0.0692531	DeCODE	P10253	Chen et al.	paraxanthine	HMDB0001860	ENSG00000171298	GAA	FALSE
74830	MR-PCA	GCST90199654	paraxanthine	9482_110_NUDT9_NUDT9	9482_110_NUDT9_NUDT9	1	-0.0103818	0.047875	0.828323	DeCODE	Q9BW91	Chen et al.	paraxanthine	HMDB0001860	ENSG00000170502	NUDT9	FALSE
74831	MR-PCA	GCST90199654	paraxanthine	9504_19_RAB27A_RB27A	9504_19_RAB27A_RB27A	1	-0.0309016	0.047772	0.517726	DeCODE	P51159	Chen et al.	paraxanthine	HMDB0001860	ENSG00000069974	RAB27A	FALSE
74832	MR-PCA	GCST90199654	paraxanthine	9518_95_PLA1A_PLA1A	9518_95_PLA1A_PLA1A	1	-0.0304948	0.0480051	0.525271	DeCODE	Q53H76	Chen et al.	paraxanthine	HMDB0001860	ENSG00000144837	PLA1A	FALSE
74833	MR-PCA	GCST90199654	paraxanthine	9759_13_IDO1_INDO	9759_13_IDO1_INDO	1	-0.102677	0.0478456	0.0318719	DeCODE	P14902	Chen et al.	paraxanthine	HMDB0001860	ENSG00000131203	IDO1	FALSE
74834	MR-PCA	GCST90199654	paraxanthine	9828_86_LDHC_LDHC	9828_86_LDHC_LDHC	1	-0.03657	0.0478443	0.444657	DeCODE	P07864	Chen et al.	paraxanthine	HMDB0001860	ENSG00000166796	LDHC	FALSE
74835	MR-PCA	GCST90199654	paraxanthine	9834_62_ADH1B_ADH1B	9834_62_ADH1B_ADH1B	1	-0.00241313	0.0478838	0.959807	DeCODE	P00325	Chen et al.	paraxanthine	HMDB0001860	ENSG00000196616	ADH1B	FALSE
74836	MR-PCA	GCST90199654	paraxanthine	9840_2_CDC42_Cdc42Hs	9840_2_CDC42_Cdc42Hs	1	-0.0198161	0.0478798	0.678968	DeCODE	P60953	Chen et al.	paraxanthine	HMDB0001860	ENSG00000070831	CDC42	FALSE
74837	MR-PCA	GCST90199654	paraxanthine	9855_10_RHOA_Rho_A	9855_10_RHOA_Rho_A	1	-0.0387316	0.047875	0.418506	DeCODE	P61586	Chen et al.	paraxanthine	HMDB0001860	ENSG00000067560	RHOA	FALSE
74838	MR-PCA	GCST90199654	paraxanthine	9856_22_DHPS_DHYS	9856_22_DHPS_DHYS	1	0.132214	0.0477934	0.00566833	DeCODE	P49366	Chen et al.	paraxanthine	HMDB0001860	ENSG00000095059	DHPS	FALSE
74839	MR-PCA	GCST90199654	paraxanthine	9859_180_SAT1_SSAT_1	9859_180_SAT1_SSAT_1	1	-0.00267736	0.0480348	0.955551	DeCODE	P21673	Chen et al.	paraxanthine	HMDB0001860	ENSG00000130066	SAT1	FALSE
74840	MR-PCA	GCST90199654	paraxanthine	9867_23_FBP2_F16P2	9867_23_FBP2_F16P2	1	0.0318256	0.0479063	0.506479	DeCODE	O00757	Chen et al.	paraxanthine	HMDB0001860	ENSG00000130957	FBP2	FALSE
74841	MR-PCA	GCST90199654	paraxanthine	9870_17_WARS_SYWC	9870_17_WARS_SYWC	1	-0.0571071	0.0478504	0.232692	DeCODE	P23381	Chen et al.	paraxanthine	HMDB0001860	ENSG00000140105	WARS	FALSE
74842	MR-PCA	GCST90199654	paraxanthine	9880_33_TDO2_T23O	9880_33_TDO2_T23O	1	-0.0148849	0.0479907	0.756438	DeCODE	P48775	Chen et al.	paraxanthine	HMDB0001860	ENSG00000151790	TDO2	FALSE
74843	MR-PCA	GCST90199654	paraxanthine	9885_41_RAP2A_RAP2A	9885_41_RAP2A_RAP2A	1	0.0401535	0.0478796	0.401675	DeCODE	P10114	Chen et al.	paraxanthine	HMDB0001860	ENSG00000125249	RAP2A	FALSE
74844	MR-PCA	GCST90199654	paraxanthine	9910_9_MTAP_MTAP	9910_9_MTAP_MTAP	1	0.111235	0.0491388	0.0235928	DeCODE	Q13126	Chen et al.	paraxanthine	HMDB0001860	ENSG00000099810	MTAP	FALSE
74848	MR-PCA	GCST90199654	paraxanthine	ACADM:P11310:OID31277:v1:Oncology_II	ACADM:P11310:OID31277:v1:Oncology_II	1	0.00420038	0.0500008	0.933051	PPP	P11310	Chen et al.	paraxanthine	HMDB0001860	ENSG00000117054	ACADM	FALSE
74849	MR-PCA	GCST90199654	paraxanthine	ACHE:P22303:OID30585:v1:Inflammation_II	ACHE:P22303:OID30585:v1:Inflammation_II	1	0.184303	0.0501104	0.000235133	PPP	P22303	Chen et al.	paraxanthine	HMDB0001860	ENSG00000087085	ACHE	FALSE
74851	MR-PCA	GCST90199654	paraxanthine	ACOT13:Q9NPJ3:OID31522:v1:Oncology_II	ACOT13:Q9NPJ3:OID31522:v1:Oncology_II	1	-0.0485654	0.0496592	0.328087	PPP	Q9NPJ3	Chen et al.	paraxanthine	HMDB0001860	ENSG00000112304	ACOT13	FALSE
74852	MR-PCA	GCST90199654	paraxanthine	ACOX1:Q15067:OID20124:v1:Cardiometabolic	ACOX1:Q15067:OID20124:v1:Cardiometabolic	1	-0.0815367	0.0497344	0.101121	PPP	Q15067	Chen et al.	paraxanthine	HMDB0001860	ENSG00000161533	ACOX1	FALSE
74855	MR-PCA	GCST90199654	paraxanthine	ACP5:P13686:OID20314:v1:Cardiometabolic	ACP5:P13686:OID20314:v1:Cardiometabolic	1	0.0205956	0.0495857	0.677883	PPP	P13686	Chen et al.	paraxanthine	HMDB0001860	ENSG00000102575	ACP5	FALSE
74856	MR-PCA	GCST90199654	paraxanthine	ACP6:Q9NPH0:OID21432:v1:Oncology	ACP6:Q9NPH0:OID21432:v1:Oncology	1	-0.0354659	0.0495783	0.474392	PPP	Q9NPH0	Chen et al.	paraxanthine	HMDB0001860	ENSG00000162836	ACP6	FALSE
74857	MR-PCA	GCST90199654	paraxanthine	ACY1:Q03154:OID20137:v1:Cardiometabolic	ACY1:Q03154:OID20137:v1:Cardiometabolic	1	-0.00903575	0.049735	0.855835	PPP	Q03154	Chen et al.	paraxanthine	HMDB0001860	ENSG00000114786	ACY1	FALSE
74858	MR-PCA	GCST90199654	paraxanthine	ACYP1:P07311:OID30642:v1:Inflammation_II	ACYP1:P07311:OID30642:v1:Inflammation_II	1	0.0103511	0.0502103	0.836669	PPP	P07311	Chen et al.	paraxanthine	HMDB0001860	ENSG00000119640	ACYP1	FALSE
74860	MR-PCA	GCST90199654	paraxanthine	ADA2:Q9NZK5:OID20394:v1:Cardiometabolic	ADA2:Q9NZK5:OID20394:v1:Cardiometabolic	1	-0.0282274	0.049945	0.571959	PPP	Q9NZK5	Chen et al.	paraxanthine	HMDB0001860	ENSG00000093072	CECR1	FALSE
74861	MR-PCA	GCST90199654	paraxanthine	ADA:P00813:OID20645:v1:Inflammation	ADA:P00813:OID20645:v1:Inflammation	1	0.0280467	0.0494732	0.570778	PPP	P00813	Chen et al.	paraxanthine	HMDB0001860	ENSG00000196839	ADA	FALSE
74863	MR-PCA	GCST90199654	paraxanthine	ADH1B:P00325:OID30612:v1:Inflammation_II	ADH1B:P00325:OID30612:v1:Inflammation_II	1	0.0125999	0.0501124	0.801479	PPP	P00325	Chen et al.	paraxanthine	HMDB0001860	ENSG00000196616	ADH1B	FALSE
74865	MR-PCA	GCST90199654	paraxanthine	ADH4:P08319:OID20117:v1:Cardiometabolic	ADH4:P08319:OID20117:v1:Cardiometabolic	1	0.00834232	0.0502214	0.86807	PPP	P08319	Chen et al.	paraxanthine	HMDB0001860	ENSG00000198099	ADH4	FALSE
74869	MR-PCA	GCST90199654	paraxanthine	AHCY:P23526:OID20199:v1:Cardiometabolic	AHCY:P23526:OID20199:v1:Cardiometabolic	1	-0.0949035	0.0497348	0.0563663	PPP	P23526	Chen et al.	paraxanthine	HMDB0001860	ENSG00000101444	AHCY	FALSE
74870	MR-PCA	GCST90199654	paraxanthine	AK2:P54819:OID31142:v1:Neurology_II	AK2:P54819:OID31142:v1:Neurology_II	1	-0.0574434	0.0496171	0.246973	PPP	P54819	Chen et al.	paraxanthine	HMDB0001860	ENSG00000004455	AK2	FALSE
74871	MR-PCA	GCST90199654	paraxanthine	ALDH5A1:P51649:OID31047:v1:Neurology_II	ALDH5A1:P51649:OID31047:v1:Neurology_II	1	-0.0640576	0.0496019	0.196553	PPP	P51649	Chen et al.	paraxanthine	HMDB0001860	ENSG00000112294	ALDH5A1	FALSE
74875	MR-PCA	GCST90199654	paraxanthine	ALPI:P09923:OID30497:v1:Inflammation_II	ALPI:P09923:OID30497:v1:Inflammation_II	1	-0.0561039	0.0502687	0.264388	PPP	P09923	Chen et al.	paraxanthine	HMDB0001860	ENSG00000163295	ALPI	FALSE
74876	MR-PCA	GCST90199654	paraxanthine	ALPP:P05187:OID21383:v1:Oncology	ALPP:P05187:OID21383:v1:Oncology	1	0.0316423	0.0498526	0.525613	PPP	P05187	Chen et al.	paraxanthine	HMDB0001860	ENSG00000163283	ALPP	FALSE
74877	MR-PCA	GCST90199654	paraxanthine	AMDHD2:Q9Y303:OID30366:v1:Cardiometabolic_II	AMDHD2:Q9Y303:OID30366:v1:Cardiometabolic_II	1	-0.00835487	0.0495651	0.86614	PPP	Q9Y303	Chen et al.	paraxanthine	HMDB0001860	ENSG00000162066	AMDHD2	FALSE
74878	MR-PCA	GCST90199654	paraxanthine	AMPD3:Q01432:OID31139:v1:Neurology_II	AMPD3:Q01432:OID31139:v1:Neurology_II	1	0.0378153	0.0496169	0.445974	PPP	Q01432	Chen et al.	paraxanthine	HMDB0001860	ENSG00000133805	AMPD3	FALSE
74879	MR-PCA	GCST90199654	paraxanthine	AMY1A_AMY1B_AMY1C:P0DUB6_P0DTE7_P0DTE8:OID30707:v1:Inflammation_II	AMY1A_AMY1B_AMY1C:P0DUB6_P0DTE7_P0DTE8:OID30707:v1:Inflammation_II	1	0.0820563	0.0511901	0.108941	PPP	P0DUB6_P0DTE7_P0DTE8	Chen et al.	paraxanthine	HMDB0001860	ENSG00000187733	AMY1C	FALSE
74880	MR-PCA	GCST90199654	paraxanthine	AMY2A:P04746:OID20333:v1:Cardiometabolic	AMY2A:P04746:OID20333:v1:Cardiometabolic	1	0.0992648	0.050953	0.0513954	PPP	P04746	Chen et al.	paraxanthine	HMDB0001860	ENSG00000243480	AMY2A	FALSE
74881	MR-PCA	GCST90199654	paraxanthine	AMY2B:P19961:OID20340:v1:Cardiometabolic	AMY2B:P19961:OID20340:v1:Cardiometabolic	1	0.0974135	0.0518149	0.0601042	PPP	P19961	Chen et al.	paraxanthine	HMDB0001860	ENSG00000240038	AMY2B	FALSE
74882	MR-PCA	GCST90199654	paraxanthine	ANPEP:P15144:OID20350:v1:Cardiometabolic	ANPEP:P15144:OID20350:v1:Cardiometabolic	1	0.0382145	0.0496959	0.441912	PPP	P15144	Chen et al.	paraxanthine	HMDB0001860	ENSG00000166825	ANPEP	FALSE
74884	MR-PCA	GCST90199654	paraxanthine	AOC3:Q16853:OID20389:v1:Cardiometabolic	AOC3:Q16853:OID20389:v1:Cardiometabolic	1	-0.102599	0.0496488	0.0387826	PPP	Q16853	Chen et al.	paraxanthine	HMDB0001860	ENSG00000131471	AOC3	FALSE
74886	MR-PCA	GCST90199654	paraxanthine	ARF6:P62330:OID31523:v1:Oncology_II	ARF6:P62330:OID31523:v1:Oncology_II	1	-0.000381775	0.0496588	0.993866	PPP	P62330	Chen et al.	paraxanthine	HMDB0001860	ENSG00000165527	ARF6	FALSE
74887	MR-PCA	GCST90199654	paraxanthine	ARG1:P05089:OID21445:v1:Oncology	ARG1:P05089:OID21445:v1:Oncology	1	0.122221	0.0499103	0.0143331	PPP	P05089	Chen et al.	paraxanthine	HMDB0001860	ENSG00000118520	ARG1	FALSE
74888	MR-PCA	GCST90199654	paraxanthine	ARG2:P78540:OID31339:v1:Oncology_II	ARG2:P78540:OID31339:v1:Oncology_II	1	-0.062894	0.0496727	0.205453	PPP	P78540	Chen et al.	paraxanthine	HMDB0001860	ENSG00000081181	ARG2	FALSE
74890	MR-PCA	GCST90199654	paraxanthine	ARSA:P15289:OID21138:v1:Neurology	ARSA:P15289:OID21138:v1:Neurology	1	-0.0790989	0.0497384	0.111767	PPP	P15289	Chen et al.	paraxanthine	HMDB0001860	ENSG00000100299	ARSA	FALSE
74894	MR-PCA	GCST90199654	paraxanthine	ASS1:P00966:OID30170:v1:Cardiometabolic_II	ASS1:P00966:OID30170:v1:Cardiometabolic_II	1	0.0906387	0.0503598	0.0718885	PPP	P00966	Chen et al.	paraxanthine	HMDB0001860	ENSG00000130707	ASS1	FALSE
74896	MR-PCA	GCST90199654	paraxanthine	BCAT1:P54687:OID30312:v1:Cardiometabolic_II	BCAT1:P54687:OID30312:v1:Cardiometabolic_II	1	-0.0408211	0.049552	0.410051	PPP	P54687	Chen et al.	paraxanthine	HMDB0001860	ENSG00000060982	BCAT1	FALSE
74897	MR-PCA	GCST90199654	paraxanthine	BCAT2:O15382:OID30844:v1:Neurology_II	BCAT2:O15382:OID30844:v1:Neurology_II	1	0.102462	0.0503557	0.0418746	PPP	O15382	Chen et al.	paraxanthine	HMDB0001860	ENSG00000105552	BCAT2	FALSE
74898	MR-PCA	GCST90199654	paraxanthine	BCHE:P06276:OID30717:v1:Inflammation_II	BCHE:P06276:OID30717:v1:Inflammation_II	1	0.0396467	0.049983	0.427659	PPP	P06276	Chen et al.	paraxanthine	HMDB0001860	ENSG00000114200	BCHE	FALSE
74899	MR-PCA	GCST90199654	paraxanthine	BHMT2:Q9H2M3:OID30051:v1:Cardiometabolic_II	BHMT2:Q9H2M3:OID30051:v1:Cardiometabolic_II	1	0.0173773	0.0503591	0.730044	PPP	Q9H2M3	Chen et al.	paraxanthine	HMDB0001860	ENSG00000132840	BHMT2	FALSE
74901	MR-PCA	GCST90199654	paraxanthine	BLVRB:P30043:OID21141:v1:Neurology	BLVRB:P30043:OID21141:v1:Neurology	1	0.0914564	0.0497379	0.0659495	PPP	P30043	Chen et al.	paraxanthine	HMDB0001860	ENSG00000090013	BLVRB	FALSE
74903	MR-PCA	GCST90199654	paraxanthine	BST1:Q10588:OID21051:v1:Neurology	BST1:Q10588:OID21051:v1:Neurology	1	-0.0325768	0.0495371	0.51078	PPP	Q10588	Chen et al.	paraxanthine	HMDB0001860	ENSG00000109743	BST1	FALSE
74905	MR-PCA	GCST90199654	paraxanthine	CANT1:Q8WVQ1:OID20181:v1:Cardiometabolic	CANT1:Q8WVQ1:OID20181:v1:Cardiometabolic	1	0.0420455	0.0497353	0.397896	PPP	Q8WVQ1	Chen et al.	paraxanthine	HMDB0001860	ENSG00000171302	CANT1	FALSE
74908	MR-PCA	GCST90199654	paraxanthine	CBS:P35520:OID30200:v1:Cardiometabolic_II	CBS:P35520:OID30200:v1:Cardiometabolic_II	1	0.0459266	0.0502223	0.360472	PPP	P35520	Chen et al.	paraxanthine	HMDB0001860	ENSG00000160200	CBS	FALSE
74909	MR-PCA	GCST90199654	paraxanthine	CDA:P32320:OID30345:v1:Cardiometabolic_II	CDA:P32320:OID30345:v1:Cardiometabolic_II	1	0.041372	0.0496023	0.404239	PPP	P32320	Chen et al.	paraxanthine	HMDB0001860	ENSG00000158825	CDA	FALSE
74913	MR-PCA	GCST90199654	paraxanthine	CES1:P23141:OID20244:v1:Cardiometabolic	CES1:P23141:OID20244:v1:Cardiometabolic	1	0.139927	0.04967	0.00484532	PPP	P23141	Chen et al.	paraxanthine	HMDB0001860	ENSG00000198848	CES1	FALSE
74914	MR-PCA	GCST90199654	paraxanthine	CES2:O00748:OID21366:v1:Oncology	CES2:O00748:OID21366:v1:Oncology	1	0.0698602	0.0498533	0.16112	PPP	O00748	Chen et al.	paraxanthine	HMDB0001860	ENSG00000172831	CES2	FALSE
74915	MR-PCA	GCST90199654	paraxanthine	CHAC2:Q8WUX2:OID21230:v1:Oncology	CHAC2:Q8WUX2:OID21230:v1:Oncology	1	0.00848159	0.0503258	0.866164	PPP	Q8WUX2	Chen et al.	paraxanthine	HMDB0001860	ENSG00000143942	CHAC2	FALSE
74918	MR-PCA	GCST90199654	paraxanthine	CKB:P12277:OID30400:v1:Cardiometabolic_II	CKB:P12277:OID30400:v1:Cardiometabolic_II	1	0.0254108	0.0495646	0.608175	PPP	P12277	Chen et al.	paraxanthine	HMDB0001860	ENSG00000166165	CKB	FALSE
74920	MR-PCA	GCST90199654	paraxanthine	CKMT1A_CKMT1B:P12532:OID20721:v1:Inflammation	CKMT1A_CKMT1B:P12532:OID20721:v1:Inflammation	1	-0.0345512	0.0498581	0.488316	PPP	P12532	Chen et al.	paraxanthine	HMDB0001860	ENSG00000237289	CKMT1A	FALSE
74921	MR-PCA	GCST90199654	paraxanthine	CNDP1:Q96KN2:OID20347:v1:Cardiometabolic	CNDP1:Q96KN2:OID20347:v1:Cardiometabolic	1	0.0237479	0.0496496	0.632429	PPP	Q96KN2	Chen et al.	paraxanthine	HMDB0001860	ENSG00000150656	CNDP1	FALSE
74923	MR-PCA	GCST90199654	paraxanthine	COMT:P21964:OID20086:v1:Cardiometabolic	COMT:P21964:OID20086:v1:Cardiometabolic	1	-0.0346212	0.0504076	0.492192	PPP	P21964	Chen et al.	paraxanthine	HMDB0001860	ENSG00000093010	COMT	FALSE
74926	MR-PCA	GCST90199654	paraxanthine	DARS1:P14868:OID20903:v1:Neurology	DARS1:P14868:OID20903:v1:Neurology	1	-0.0245453	0.0499709	0.623291	PPP	P14868	Chen et al.	paraxanthine	HMDB0001860	ENSG00000115866	DARS	FALSE
74927	MR-PCA	GCST90199654	paraxanthine	DBH:P09172:OID30703:v1:Inflammation_II	DBH:P09172:OID30703:v1:Inflammation_II	1	0.0318897	0.0495706	0.520017	PPP	P09172	Chen et al.	paraxanthine	HMDB0001860	ENSG00000123454	DBH	FALSE
74928	MR-PCA	GCST90199654	paraxanthine	DGKA:P23743:OID30546:v1:Inflammation_II	DGKA:P23743:OID30546:v1:Inflammation_II	1	-0.0704408	0.0502691	0.161132	PPP	P23743	Chen et al.	paraxanthine	HMDB0001860	ENSG00000065357	DGKA	FALSE
74930	MR-PCA	GCST90199654	paraxanthine	DGKZ:Q13574:OID20466:v1:Inflammation	DGKZ:Q13574:OID20466:v1:Inflammation	1	-0.025862	0.0501904	0.606359	PPP	Q13574	Chen et al.	paraxanthine	HMDB0001860	ENSG00000149091	DGKZ	FALSE
74931	MR-PCA	GCST90199654	paraxanthine	DHODH:Q02127:OID30137:v1:Cardiometabolic_II	DHODH:Q02127:OID30137:v1:Cardiometabolic_II	1	0.0578939	0.050359	0.250299	PPP	Q02127	Chen et al.	paraxanthine	HMDB0001860	ENSG00000102967	DHODH	FALSE
74932	MR-PCA	GCST90199654	paraxanthine	DHPS:P49366:OID31357:v1:Oncology_II	DHPS:P49366:OID31357:v1:Oncology_II	1	-0.0385916	0.0496721	0.437201	PPP	P49366	Chen et al.	paraxanthine	HMDB0001860	ENSG00000095059	DHPS	FALSE
74933	MR-PCA	GCST90199654	paraxanthine	DNM1:Q05193:OID31458:v1:Oncology_II	DNM1:Q05193:OID31458:v1:Oncology_II	1	-0.0290885	0.049659	0.558033	PPP	Q05193	Chen et al.	paraxanthine	HMDB0001860	ENSG00000106976	DNM1	FALSE
74934	MR-PCA	GCST90199654	paraxanthine	DNM3:Q9UQ16:OID31000:v1:Neurology_II	DNM3:Q9UQ16:OID31000:v1:Neurology_II	1	-0.0565652	0.0496022	0.25413	PPP	Q9UQ16	Chen et al.	paraxanthine	HMDB0001860	ENSG00000197959	DNM3	FALSE
74935	MR-PCA	GCST90199654	paraxanthine	DTYMK:P23919:OID30308:v1:Cardiometabolic_II	DTYMK:P23919:OID30308:v1:Cardiometabolic_II	1	0.0134344	0.0495523	0.786302	PPP	P23919	Chen et al.	paraxanthine	HMDB0001860	ENSG00000168393	DTYMK	FALSE
74937	MR-PCA	GCST90199654	paraxanthine	ENOPH1:Q9UHY7:OID31349:v1:Oncology_II	ENOPH1:Q9UHY7:OID31349:v1:Oncology_II	1	-0.109997	0.0496728	0.0267994	PPP	Q9UHY7	Chen et al.	paraxanthine	HMDB0001860	ENSG00000145293	ENOPH1	FALSE
74939	MR-PCA	GCST90199654	paraxanthine	ENPP7:Q6UWV6:OID20689:v1:Inflammation	ENPP7:Q6UWV6:OID20689:v1:Inflammation	1	0.154878	0.0505646	0.00219156	PPP	Q6UWV6	Chen et al.	paraxanthine	HMDB0001860	ENSG00000182156	ENPP7	FALSE
74944	MR-PCA	GCST90199654	paraxanthine	ENTPD5:O75356:OID20104:v1:Cardiometabolic	ENTPD5:O75356:OID20104:v1:Cardiometabolic	1	-0.0522561	0.0502204	0.298092	PPP	O75356	Chen et al.	paraxanthine	HMDB0001860	ENSG00000187097	ENTPD5	FALSE
74946	MR-PCA	GCST90199654	paraxanthine	ENTPD6:O75354:OID20100:v1:Cardiometabolic	ENTPD6:O75354:OID20100:v1:Cardiometabolic	1	0.0748303	0.0502214	0.136222	PPP	O75354	Chen et al.	paraxanthine	HMDB0001860	ENSG00000197586	ENTPD6	FALSE
74950	MR-PCA	GCST90199654	paraxanthine	FARSA:Q9Y285:OID30887:v1:Neurology_II	FARSA:Q9Y285:OID30887:v1:Neurology_II	1	-0.0144904	0.0502409	0.773027	PPP	Q9Y285	Chen et al.	paraxanthine	HMDB0001860	ENSG00000179115	FARSA	FALSE
74952	MR-PCA	GCST90199654	paraxanthine	FBP1:P09467:OID20227:v1:Cardiometabolic	FBP1:P09467:OID20227:v1:Cardiometabolic	1	-0.025181	0.0497349	0.612643	PPP	P09467	Chen et al.	paraxanthine	HMDB0001860	ENSG00000165140	FBP1	FALSE
74956	MR-PCA	GCST90199654	paraxanthine	FOLH1:Q04609:OID30430:v1:Inflammation_II	FOLH1:Q04609:OID30430:v1:Inflammation_II	1	0.099942	0.0502685	0.0467939	PPP	Q04609	Chen et al.	paraxanthine	HMDB0001860	ENSG00000086205	FOLH1	FALSE
74957	MR-PCA	GCST90199654	paraxanthine	GAD1:Q99259:OID31166:v1:Oncology_II	GAD1:Q99259:OID31166:v1:Oncology_II	1	0.0277371	0.0504808	0.582691	PPP	Q99259	Chen et al.	paraxanthine	HMDB0001860	ENSG00000128683	GAD1	FALSE
74958	MR-PCA	GCST90199654	paraxanthine	GAD2:Q05329:OID30449:v1:Inflammation_II	GAD2:Q05329:OID30449:v1:Inflammation_II	1	-0.016519	0.0502689	0.742448	PPP	Q05329	Chen et al.	paraxanthine	HMDB0001860	ENSG00000136750	GAD2	FALSE
74959	MR-PCA	GCST90199654	paraxanthine	GAMT:Q14353:OID30133:v1:Cardiometabolic_II	GAMT:Q14353:OID30133:v1:Cardiometabolic_II	1	0.029894	0.0503599	0.552774	PPP	Q14353	Chen et al.	paraxanthine	HMDB0001860	ENSG00000130005	GAMT	FALSE
74960	MR-PCA	GCST90199654	paraxanthine	GAPDH:P04406:OID30600:v1:Inflammation_II	GAPDH:P04406:OID30600:v1:Inflammation_II	1	0.0767085	0.0506898	0.130205	PPP	P04406	Chen et al.	paraxanthine	HMDB0001860	ENSG00000111640	GAPDH	FALSE
74962	MR-PCA	GCST90199654	paraxanthine	GART:P22102:OID31004:v1:Neurology_II	GART:P22102:OID31004:v1:Neurology_II	1	0.0341988	0.0496011	0.490522	PPP	P22102	Chen et al.	paraxanthine	HMDB0001860	ENSG00000159131	GART	FALSE
74965	MR-PCA	GCST90199654	paraxanthine	GGCT:O75223:OID30304:v1:Cardiometabolic_II	GGCT:O75223:OID30304:v1:Cardiometabolic_II	1	-0.0401843	0.0496	0.417845	PPP	O75223	Chen et al.	paraxanthine	HMDB0001860	ENSG00000006625	GGCT	FALSE
74966	MR-PCA	GCST90199654	paraxanthine	GLA:P06280:OID30594:v1:Inflammation_II	GLA:P06280:OID30594:v1:Inflammation_II	1	-0.0917196	0.0501586	0.0674607	PPP	P06280	Chen et al.	paraxanthine	HMDB0001860	ENSG00000102393	GLA	FALSE
74967	MR-PCA	GCST90199654	paraxanthine	GMPR2:Q9P2T1:OID30623:v1:Inflammation_II	GMPR2:Q9P2T1:OID30623:v1:Inflammation_II	1	-0.0457635	0.0501129	0.361132	PPP	Q9P2T1	Chen et al.	paraxanthine	HMDB0001860	ENSG00000100938	GMPR2	FALSE
74968	MR-PCA	GCST90199654	paraxanthine	GMPR:P36959:OID20641:v1:Inflammation	GMPR:P36959:OID20641:v1:Inflammation	1	0.00302879	0.0494739	0.951184	PPP	P36959	Chen et al.	paraxanthine	HMDB0001860	ENSG00000137198	GMPR	FALSE
74972	MR-PCA	GCST90199654	paraxanthine	GUK1:Q16774:OID30148:v1:Cardiometabolic_II	GUK1:Q16774:OID30148:v1:Cardiometabolic_II	1	0.0739101	0.0503594	0.142199	PPP	Q16774	Chen et al.	paraxanthine	HMDB0001860	ENSG00000143774	GUK1	FALSE
74973	MR-PCA	GCST90199654	paraxanthine	HARS1:P12081:OID21086:v1:Neurology	HARS1:P12081:OID21086:v1:Neurology	1	-0.0363511	0.0497386	0.464875	PPP	P12081	Chen et al.	paraxanthine	HMDB0001860	ENSG00000170445	HARS	FALSE
74974	MR-PCA	GCST90199654	paraxanthine	HDDC2:Q7Z4H3:OID31447:v1:Oncology_II	HDDC2:Q7Z4H3:OID31447:v1:Oncology_II	1	0.00791453	0.0496593	0.873372	PPP	Q7Z4H3	Chen et al.	paraxanthine	HMDB0001860	ENSG00000111906	HDDC2	FALSE
74977	MR-PCA	GCST90199654	paraxanthine	HK2:P52789:OID20065:v1:Cardiometabolic	HK2:P52789:OID20065:v1:Cardiometabolic	1	0.109461	0.0502212	0.0292883	PPP	P52789	Chen et al.	paraxanthine	HMDB0001860	ENSG00000159399	HK2	FALSE
74978	MR-PCA	GCST90199654	paraxanthine	HMGCL:P35914:OID30214:v1:Cardiometabolic_II	HMGCL:P35914:OID30214:v1:Cardiometabolic_II	1	-0.0441729	0.0502226	0.379107	PPP	P35914	Chen et al.	paraxanthine	HMDB0001860	ENSG00000117305	HMGCL	FALSE
74979	MR-PCA	GCST90199654	paraxanthine	HMOX1:P09601:OID20217:v1:Cardiometabolic	HMOX1:P09601:OID20217:v1:Cardiometabolic	1	0.148219	0.0500677	0.00307272	PPP	P09601	Chen et al.	paraxanthine	HMDB0001860	ENSG00000100292	HMOX1	FALSE
74981	MR-PCA	GCST90199654	paraxanthine	HMOX2:P30519:OID20887:v1:Neurology	HMOX2:P30519:OID20887:v1:Neurology	1	0.0418418	0.050314	0.405627	PPP	P30519	Chen et al.	paraxanthine	HMDB0001860	ENSG00000103415	HMOX2	FALSE
74982	MR-PCA	GCST90199654	paraxanthine	HNMT:P50135:OID20975:v1:Neurology	HNMT:P50135:OID20975:v1:Neurology	1	0.0230417	0.0500592	0.645309	PPP	P50135	Chen et al.	paraxanthine	HMDB0001860	ENSG00000150540	HNMT	FALSE
74984	MR-PCA	GCST90199654	paraxanthine	HRAS:P01112:OID31263:v1:Oncology_II	HRAS:P01112:OID31263:v1:Oncology_II	1	-0.0214366	0.0500455	0.668401	PPP	P01112	Chen et al.	paraxanthine	HMDB0001860	ENSG00000174775	HRAS	FALSE
74987	MR-PCA	GCST90199654	paraxanthine	IDO1:P14902:OID30230:v1:Cardiometabolic_II	IDO1:P14902:OID30230:v1:Cardiometabolic_II	1	0.0236335	0.0502226	0.637945	PPP	P14902	Chen et al.	paraxanthine	HMDB0001860	ENSG00000131203	IDO1	FALSE
74988	MR-PCA	GCST90199654	paraxanthine	IDO1:P14902:OID30563:v1:Inflammation_II	IDO1:P14902:OID30563:v1:Inflammation_II	1	-0.00292632	0.0502688	0.953579	PPP	P14902	Chen et al.	paraxanthine	HMDB0001860	ENSG00000131203	IDO1	FALSE
74989	MR-PCA	GCST90199654	paraxanthine	IDO1:P14902:OID31050:v1:Neurology_II	IDO1:P14902:OID31050:v1:Neurology_II	1	-0.0106617	0.0496021	0.82981	PPP	P14902	Chen et al.	paraxanthine	HMDB0001860	ENSG00000131203	IDO1	FALSE
74990	MR-PCA	GCST90199654	paraxanthine	IDO1:P14902:OID31474:v1:Oncology_II	IDO1:P14902:OID31474:v1:Oncology_II	1	0.0104048	0.0496592	0.83404	PPP	P14902	Chen et al.	paraxanthine	HMDB0001860	ENSG00000131203	IDO1	FALSE
74993	MR-PCA	GCST90199654	paraxanthine	IL18R1:Q13478:OID20652:v1:Inflammation	IL18R1:Q13478:OID20652:v1:Inflammation	1	-0.0359659	0.0494735	0.467243	PPP	Q13478	Chen et al.	paraxanthine	HMDB0001860	ENSG00000115604	IL18R1	FALSE
74994	MR-PCA	GCST90199654	paraxanthine	IL18RAP:O95256:OID20900:v1:Neurology	IL18RAP:O95256:OID20900:v1:Neurology	1	-0.0379716	0.050065	0.448184	PPP	O95256	Chen et al.	paraxanthine	HMDB0001860	ENSG00000115607	IL18RAP	FALSE
74996	MR-PCA	GCST90199654	paraxanthine	IL1R1:P14778:OID21116:v1:Neurology	IL1R1:P14778:OID21116:v1:Neurology	1	0.0160767	0.0497832	0.746745	PPP	P14778	Chen et al.	paraxanthine	HMDB0001860	ENSG00000115594	IL1R1	FALSE
74999	MR-PCA	GCST90199654	paraxanthine	IL1RAP:Q9NPH3:OID21126:v1:Neurology	IL1RAP:Q9NPH3:OID21126:v1:Neurology	1	-0.0180403	0.0497394	0.716832	PPP	Q9NPH3	Chen et al.	paraxanthine	HMDB0001860	ENSG00000196083	IL1RAP	FALSE
75001	MR-PCA	GCST90199654	paraxanthine	IL1RL1:Q01638:OID20250:v1:Cardiometabolic	IL1RL1:Q01638:OID20250:v1:Cardiometabolic	1	-0.162439	0.0495366	0.00104114	PPP	Q01638	Chen et al.	paraxanthine	HMDB0001860	ENSG00000115602	IL1RL1	FALSE
75003	MR-PCA	GCST90199654	paraxanthine	IL1RL2:Q9HB29:OID20487:v1:Inflammation	IL1RL2:Q9HB29:OID20487:v1:Inflammation	1	0.0856817	0.0501902	0.0877957	PPP	Q9HB29	Chen et al.	paraxanthine	HMDB0001860	ENSG00000115598	IL1RL2	FALSE
75007	MR-PCA	GCST90199654	paraxanthine	INPP1:P49441:OID21345:v1:Oncology	INPP1:P49441:OID21345:v1:Oncology	1	-0.00838957	0.0498531	0.866359	PPP	P49441	Chen et al.	paraxanthine	HMDB0001860	ENSG00000151689	INPP1	FALSE
75008	MR-PCA	GCST90199654	paraxanthine	INPPL1:O15357:OID21314:v1:Oncology	INPPL1:O15357:OID21314:v1:Oncology	1	-0.0840391	0.0498533	0.0918486	PPP	O15357	Chen et al.	paraxanthine	HMDB0001860	ENSG00000165458	INPPL1	FALSE
75010	MR-PCA	GCST90199654	paraxanthine	KDM3A:Q9Y4C1:OID30426:v1:Inflammation_II	KDM3A:Q9Y4C1:OID30426:v1:Inflammation_II	1	0.0709561	0.0502689	0.158088	PPP	Q9Y4C1	Chen et al.	paraxanthine	HMDB0001860	ENSG00000115548	KDM3A	FALSE
75011	MR-PCA	GCST90199654	paraxanthine	KHK:P50053:OID30241:v1:Cardiometabolic_II	KHK:P50053:OID30241:v1:Cardiometabolic_II	1	-0.0263298	0.0502222	0.600093	PPP	P50053	Chen et al.	paraxanthine	HMDB0001860	ENSG00000138030	KHK	FALSE
75015	MR-PCA	GCST90199654	paraxanthine	KYNU:Q16719:OID20669:v1:Inflammation	KYNU:Q16719:OID20669:v1:Inflammation	1	-0.0691382	0.0494729	0.162264	PPP	Q16719	Chen et al.	paraxanthine	HMDB0001860	ENSG00000115919	KYNU	FALSE
75018	MR-PCA	GCST90199654	paraxanthine	LYPLA2:O95372:OID30817:v1:Neurology_II	LYPLA2:O95372:OID30817:v1:Neurology_II	1	0.0786015	0.0503555	0.11854	PPP	O95372	Chen et al.	paraxanthine	HMDB0001860	ENSG00000011009	LYPLA2	FALSE
75020	MR-PCA	GCST90199654	paraxanthine	MARS1:P56192:OID30658:v1:Inflammation_II	MARS1:P56192:OID30658:v1:Inflammation_II	1	-0.0845766	0.0501586	0.0917605	PPP	P56192	Chen et al.	paraxanthine	HMDB0001860	ENSG00000166986	MARS1	FALSE
75021	MR-PCA	GCST90199654	paraxanthine	MGLL:Q99685:OID20711:v1:Inflammation	MGLL:Q99685:OID20711:v1:Inflammation	1	-0.0667077	0.0496672	0.179242	PPP	Q99685	Chen et al.	paraxanthine	HMDB0001860	ENSG00000074416	MGLL	FALSE
75025	MR-PCA	GCST90199654	paraxanthine	MSRA:Q9UJ68:OID21513:v1:Oncology	MSRA:Q9UJ68:OID21513:v1:Oncology	1	-0.0685607	0.0496396	0.167227	PPP	Q9UJ68	Chen et al.	paraxanthine	HMDB0001860	ENSG00000175806	MSRA	FALSE
75028	MR-PCA	GCST90199654	paraxanthine	MTR:Q99707:OID30110:v1:Cardiometabolic_II	MTR:Q99707:OID30110:v1:Cardiometabolic_II	1	-0.0288662	0.0503593	0.566506	PPP	Q99707	Chen et al.	paraxanthine	HMDB0001860	ENSG00000116984	MTR	FALSE
75029	MR-PCA	GCST90199654	paraxanthine	MVK:Q03426:OID20459:v1:Inflammation	MVK:Q03426:OID20459:v1:Inflammation	1	-0.0398712	0.0501902	0.426962	PPP	Q03426	Chen et al.	paraxanthine	HMDB0001860	ENSG00000110921	MVK	FALSE
75032	MR-PCA	GCST90199654	paraxanthine	NADK:O95544:OID20178:v1:Cardiometabolic	NADK:O95544:OID20178:v1:Cardiometabolic	1	-0.00109466	0.049735	0.98244	PPP	O95544	Chen et al.	paraxanthine	HMDB0001860	ENSG00000008130	NADK	FALSE
75035	MR-PCA	GCST90199654	paraxanthine	NAMPT:P43490:OID21227:v1:Oncology	NAMPT:P43490:OID21227:v1:Oncology	1	-0.0796329	0.0503248	0.113564	PPP	P43490	Chen et al.	paraxanthine	HMDB0001860	ENSG00000105835	NAMPT	FALSE
75036	MR-PCA	GCST90199654	paraxanthine	NAPRT:Q6XQN6:OID31114:v1:Neurology_II	NAPRT:Q6XQN6:OID31114:v1:Neurology_II	1	0.0259158	0.0496162	0.601444	PPP	Q6XQN6	Chen et al.	paraxanthine	HMDB0001860	ENSG00000147813	NAPRT	FALSE
75037	MR-PCA	GCST90199654	paraxanthine	NARS1:O43776:OID31035:v1:Neurology_II	NARS1:O43776:OID31035:v1:Neurology_II	1	-0.0701047	0.0496017	0.157552	PPP	O43776	Chen et al.	paraxanthine	HMDB0001860	ENSG00000134440	NARS1	FALSE
75040	MR-PCA	GCST90199654	paraxanthine	NME1:P15531:OID30451:v1:Inflammation_II	NME1:P15531:OID30451:v1:Inflammation_II	1	-0.0282054	0.0502685	0.574733	PPP	P15531	Chen et al.	paraxanthine	HMDB0001860	ENSG00000239672	NME1	FALSE
75041	MR-PCA	GCST90199654	paraxanthine	NME3:Q13232:OID20789:v1:Inflammation	NME3:Q13232:OID20789:v1:Inflammation	1	-0.0651698	0.0497185	0.189933	PPP	Q13232	Chen et al.	paraxanthine	HMDB0001860	ENSG00000103024	NME3	FALSE
75042	MR-PCA	GCST90199654	paraxanthine	NOS1:P29475:OID20863:v1:Neurology	NOS1:P29475:OID20863:v1:Neurology	1	0.0338495	0.0503135	0.501092	PPP	P29475	Chen et al.	paraxanthine	HMDB0001860	ENSG00000089250	NOS1	FALSE
75043	MR-PCA	GCST90199654	paraxanthine	NOS2:P35228:OID30087:v1:Cardiometabolic_II	NOS2:P35228:OID30087:v1:Cardiometabolic_II	1	-0.00197576	0.0503595	0.968704	PPP	P35228	Chen et al.	paraxanthine	HMDB0001860	ENSG00000007171	NOS2	FALSE
75044	MR-PCA	GCST90199654	paraxanthine	NOS3:P29474:OID20834:v1:Neurology	NOS3:P29474:OID20834:v1:Neurology	1	-0.0113172	0.0503141	0.822033	PPP	P29474	Chen et al.	paraxanthine	HMDB0001860	ENSG00000164867	NOS3	FALSE
75045	MR-PCA	GCST90199654	paraxanthine	NPL:Q9BXD5:OID30329:v1:Cardiometabolic_II	NPL:Q9BXD5:OID30329:v1:Cardiometabolic_II	1	0.0602835	0.0495524	0.223771	PPP	Q9BXD5	Chen et al.	paraxanthine	HMDB0001860	ENSG00000135838	NPL	FALSE
75049	MR-PCA	GCST90199654	paraxanthine	OPLAH:O14841:OID30201:v1:Cardiometabolic_II	OPLAH:O14841:OID30201:v1:Cardiometabolic_II	1	-0.0882339	0.0502224	0.0789411	PPP	O14841	Chen et al.	paraxanthine	HMDB0001860	ENSG00000178814	OPLAH	FALSE
75050	MR-PCA	GCST90199654	paraxanthine	OXCT1:P55809:OID30227:v1:Cardiometabolic_II	OXCT1:P55809:OID30227:v1:Cardiometabolic_II	1	-0.0747941	0.0502225	0.13642	PPP	P55809	Chen et al.	paraxanthine	HMDB0001860	ENSG00000083720	OXCT1	FALSE
75054	MR-PCA	GCST90199654	paraxanthine	PAFAH1B3:Q15102:OID30998:v1:Neurology_II	PAFAH1B3:Q15102:OID30998:v1:Neurology_II	1	0.0321402	0.049602	0.51701	PPP	Q15102	Chen et al.	paraxanthine	HMDB0001860	ENSG00000079462	PAFAH1B3	FALSE
75056	MR-PCA	GCST90199654	paraxanthine	PAM:P19021:OID20291:v1:Cardiometabolic	PAM:P19021:OID20291:v1:Cardiometabolic	1	0.0536729	0.049583	0.279036	PPP	P19021	Chen et al.	paraxanthine	HMDB0001860	ENSG00000145730	PAM	FALSE
75059	MR-PCA	GCST90199654	paraxanthine	PCYT2:Q99447:OID31519:v1:Oncology_II	PCYT2:Q99447:OID31519:v1:Oncology_II	1	-0.0658964	0.0496593	0.184519	PPP	Q99447	Chen et al.	paraxanthine	HMDB0001860	ENSG00000185813	PCYT2	FALSE
75062	MR-PCA	GCST90199654	paraxanthine	PHOSPHO1:Q8TCT1:OID20922:v1:Neurology	PHOSPHO1:Q8TCT1:OID20922:v1:Neurology	1	0.130796	0.0499249	0.00879668	PPP	Q8TCT1	Chen et al.	paraxanthine	HMDB0001860	ENSG00000173868	PHOSPHO1	FALSE
75063	MR-PCA	GCST90199654	paraxanthine	PHYKPL:Q8IUZ5:OID30634:v1:Inflammation_II	PHYKPL:Q8IUZ5:OID30634:v1:Inflammation_II	1	-0.0410532	0.0501127	0.412663	PPP	Q8IUZ5	Chen et al.	paraxanthine	HMDB0001860	ENSG00000175309	PHYKPL	FALSE
75066	MR-PCA	GCST90199654	paraxanthine	PKLR:P30613:OID20682:v1:Inflammation	PKLR:P30613:OID20682:v1:Inflammation	1	0.123371	0.0497136	0.0130782	PPP	P30613	Chen et al.	paraxanthine	HMDB0001860	ENSG00000143627	PKLR	FALSE
75067	MR-PCA	GCST90199654	paraxanthine	PLA2G7:Q13093:OID21105:v1:Neurology	PLA2G7:Q13093:OID21105:v1:Neurology	1	-0.0598237	0.049738	0.229063	PPP	Q13093	Chen et al.	paraxanthine	HMDB0001860	ENSG00000146070	PLA2G7	FALSE
75071	MR-PCA	GCST90199654	paraxanthine	PMVK:Q15126:OID20850:v1:Neurology	PMVK:Q15126:OID20850:v1:Neurology	1	-0.0582172	0.0503594	0.247667	PPP	Q15126	Chen et al.	paraxanthine	HMDB0001860	ENSG00000163344	PMVK	FALSE
75074	MR-PCA	GCST90199654	paraxanthine	PPT1:P50897:OID30947:v1:Neurology_II	PPT1:P50897:OID30947:v1:Neurology_II	1	-0.0432024	0.0502408	0.38984	PPP	P50897	Chen et al.	paraxanthine	HMDB0001860	ENSG00000131238	PPT1	FALSE
75076	MR-PCA	GCST90199654	paraxanthine	RAB10:P61026:OID30357:v1:Cardiometabolic_II	RAB10:P61026:OID30357:v1:Cardiometabolic_II	1	-0.021354	0.0495521	0.666511	PPP	P61026	Chen et al.	paraxanthine	HMDB0001860	ENSG00000084733	RAB10	FALSE
75079	MR-PCA	GCST90199654	paraxanthine	RAB27B:O00194:OID30354:v1:Cardiometabolic_II	RAB27B:O00194:OID30354:v1:Cardiometabolic_II	1	-0.076392	0.0495521	0.123158	PPP	O00194	Chen et al.	paraxanthine	HMDB0001860	ENSG00000041353	RAB27B	FALSE
75080	MR-PCA	GCST90199654	paraxanthine	RAB2B:Q8WUD1:OID31362:v1:Oncology_II	RAB2B:Q8WUD1:OID31362:v1:Oncology_II	1	-0.0287197	0.0496729	0.563145	PPP	Q8WUD1	Chen et al.	paraxanthine	HMDB0001860	ENSG00000129472	RAB2B	FALSE
75081	MR-PCA	GCST90199654	paraxanthine	RAB6B:Q9NRW1:OID20817:v1:Neurology	RAB6B:Q9NRW1:OID20817:v1:Neurology	1	0.0510868	0.0503141	0.309935	PPP	Q9NRW1	Chen et al.	paraxanthine	HMDB0001860	ENSG00000154917	RAB6B	FALSE
75083	MR-PCA	GCST90199654	paraxanthine	RAC3:P60763:OID30958:v1:Neurology_II	RAC3:P60763:OID30958:v1:Neurology_II	1	-0.0357374	0.0502419	0.476894	PPP	P60763	Chen et al.	paraxanthine	HMDB0001860	ENSG00000169750	RAC3	FALSE
75084	MR-PCA	GCST90199654	paraxanthine	RALB:P11234:OID30567:v1:Inflammation_II	RALB:P11234:OID30567:v1:Inflammation_II	1	0.0491691	0.0502688	0.328013	PPP	P11234	Chen et al.	paraxanthine	HMDB0001860	ENSG00000144118	RALB	FALSE
75085	MR-PCA	GCST90199654	paraxanthine	RAP1A:P62834:OID30452:v1:Inflammation_II	RAP1A:P62834:OID30452:v1:Inflammation_II	1	0.03445	0.0502688	0.493145	PPP	P62834	Chen et al.	paraxanthine	HMDB0001860	ENSG00000116473	RAP1A	FALSE
75087	MR-PCA	GCST90199654	paraxanthine	RBKS:Q9H477:OID20986:v1:Neurology	RBKS:Q9H477:OID20986:v1:Neurology	1	0.0707678	0.0503429	0.159808	PPP	Q9H477	Chen et al.	paraxanthine	HMDB0001860	ENSG00000171174	RBKS	FALSE
75093	MR-PCA	GCST90199654	paraxanthine	SAT1:P21673:OID30111:v1:Cardiometabolic_II	SAT1:P21673:OID30111:v1:Cardiometabolic_II	1	0.00867883	0.05036	0.863174	PPP	P21673	Chen et al.	paraxanthine	HMDB0001860	ENSG00000130066	SAT1	FALSE
75095	MR-PCA	GCST90199654	paraxanthine	SAT2:Q96F10:OID31306:v1:Oncology_II	SAT2:Q96F10:OID31306:v1:Oncology_II	1	-0.0578925	0.0500014	0.246939	PPP	Q96F10	Chen et al.	paraxanthine	HMDB0001860	ENSG00000141504	SAT2	FALSE
75096	MR-PCA	GCST90199654	paraxanthine	SCLY:Q96I15:OID21425:v1:Oncology	SCLY:Q96I15:OID21425:v1:Oncology	1	-0.023668	0.0496208	0.633379	PPP	Q96I15	Chen et al.	paraxanthine	HMDB0001860	ENSG00000132330	SCLY	FALSE
75097	MR-PCA	GCST90199654	paraxanthine	SDHB:P21912:OID31436:v1:Oncology_II	SDHB:P21912:OID31436:v1:Oncology_II	1	0.028311	0.0496595	0.568608	PPP	P21912	Chen et al.	paraxanthine	HMDB0001860	ENSG00000117118	SDHB	FALSE
75101	MR-PCA	GCST90199654	paraxanthine	SETMAR:Q53H47:OID20948:v1:Neurology	SETMAR:Q53H47:OID20948:v1:Neurology	1	-0.0259794	0.0500222	0.603513	PPP	Q53H47	Chen et al.	paraxanthine	HMDB0001860	ENSG00000170364	SETMAR	FALSE
75102	MR-PCA	GCST90199654	paraxanthine	SHMT1:P34896:OID20714:v1:Inflammation	SHMT1:P34896:OID20714:v1:Inflammation	1	-0.0812254	0.0496673	0.101968	PPP	P34896	Chen et al.	paraxanthine	HMDB0001860	ENSG00000176974	SHMT1	FALSE
75103	MR-PCA	GCST90199654	paraxanthine	SIRT1:Q96EB6:OID30439:v1:Inflammation_II	SIRT1:Q96EB6:OID30439:v1:Inflammation_II	1	-0.0469596	0.0502687	0.350215	PPP	Q96EB6	Chen et al.	paraxanthine	HMDB0001860	ENSG00000096717	SIRT1	FALSE
75105	MR-PCA	GCST90199654	paraxanthine	SIRT2:Q8IXJ6:OID21375:v1:Oncology	SIRT2:Q8IXJ6:OID21375:v1:Oncology	1	-0.0463836	0.0498532	0.352162	PPP	Q8IXJ6	Chen et al.	paraxanthine	HMDB0001860	ENSG00000068903	SIRT2	FALSE
75108	MR-PCA	GCST90199654	paraxanthine	SLC16A1:P53985:OID20799:v1:Neurology	SLC16A1:P53985:OID20799:v1:Neurology	1	0.0509739	0.0503141	0.311006	PPP	P53985	Chen et al.	paraxanthine	HMDB0001860	ENSG00000155380	SLC16A1	FALSE
75109	MR-PCA	GCST90199654	paraxanthine	SLC1A4:P43007:OID30926:v1:Neurology_II	SLC1A4:P43007:OID30926:v1:Neurology_II	1	0.000349776	0.0502409	0.994445	PPP	P43007	Chen et al.	paraxanthine	HMDB0001860	ENSG00000115902	SLC1A4	FALSE
75112	MR-PCA	GCST90199654	paraxanthine	SMPD3:Q9NY59:OID30477:v1:Inflammation_II	SMPD3:Q9NY59:OID30477:v1:Inflammation_II	1	0.0569716	0.0502685	0.257069	PPP	Q9NY59	Chen et al.	paraxanthine	HMDB0001860	ENSG00000103056	SMPD3	FALSE
75113	MR-PCA	GCST90199654	paraxanthine	SMS:P52788:OID30853:v1:Neurology_II	SMS:P52788:OID30853:v1:Neurology_II	1	-0.0507287	0.0503558	0.313739	PPP	P52788	Chen et al.	paraxanthine	HMDB0001860	ENSG00000102172	SMS	FALSE
75117	MR-PCA	GCST90199654	paraxanthine	SPTLC1:O15269:OID31086:v1:Neurology_II	SPTLC1:O15269:OID31086:v1:Neurology_II	1	-0.00222454	0.0496175	0.96424	PPP	O15269	Chen et al.	paraxanthine	HMDB0001860	ENSG00000090054	SPTLC1	FALSE
75119	MR-PCA	GCST90199654	paraxanthine	SULT1A1:P50225:OID21031:v1:Neurology	SULT1A1:P50225:OID21031:v1:Neurology	1	-0.0698975	0.0495369	0.158239	PPP	P50225	Chen et al.	paraxanthine	HMDB0001860	ENSG00000196502	SULT1A1	FALSE
75121	MR-PCA	GCST90199654	paraxanthine	SUOX:P51687:OID31031:v1:Neurology_II	SUOX:P51687:OID31031:v1:Neurology_II	1	0.0384137	0.049602	0.438671	PPP	P51687	Chen et al.	paraxanthine	HMDB0001860	ENSG00000139531	SUOX	FALSE
75122	MR-PCA	GCST90199654	paraxanthine	TARS1:P26639:OID31343:v1:Oncology_II	TARS1:P26639:OID31343:v1:Oncology_II	1	-0.0575048	0.0496729	0.246999	PPP	P26639	Chen et al.	paraxanthine	HMDB0001860	ENSG00000113407	TARS	FALSE
75123	MR-PCA	GCST90199654	paraxanthine	TDO2:P48775:OID30910:v1:Neurology_II	TDO2:P48775:OID30910:v1:Neurology_II	1	-0.0823854	0.0502411	0.101047	PPP	P48775	Chen et al.	paraxanthine	HMDB0001860	ENSG00000151790	TDO2	FALSE
75124	MR-PCA	GCST90199654	paraxanthine	THTPA:Q9BU02:OID31375:v1:Oncology_II	THTPA:Q9BU02:OID31375:v1:Oncology_II	1	-0.0220343	0.0497232	0.657665	PPP	Q9BU02	Chen et al.	paraxanthine	HMDB0001860	ENSG00000259431	THTPA	FALSE
75126	MR-PCA	GCST90199654	paraxanthine	TIGAR:Q9NQ88:OID20894:v1:Neurology	TIGAR:Q9NQ88:OID20894:v1:Neurology	1	0.0460085	0.0503606	0.360938	PPP	Q9NQ88	Chen et al.	paraxanthine	HMDB0001860	ENSG00000078237	TIGAR	FALSE
75128	MR-PCA	GCST90199654	paraxanthine	TK1:P04183:OID31294:v1:Oncology_II	TK1:P04183:OID31294:v1:Oncology_II	1	0.0764166	0.0500005	0.126434	PPP	P04183	Chen et al.	paraxanthine	HMDB0001860	ENSG00000167900	TK1	FALSE
75130	MR-PCA	GCST90199654	paraxanthine	TPK1:Q9H3S4:OID30338:v1:Cardiometabolic_II	TPK1:Q9H3S4:OID30338:v1:Cardiometabolic_II	1	0.00513117	0.0495521	0.917526	PPP	Q9H3S4	Chen et al.	paraxanthine	HMDB0001860	ENSG00000196511	TPK1	FALSE
75131	MR-PCA	GCST90199654	paraxanthine	TREH:O43280:OID30388:v1:Cardiometabolic_II	TREH:O43280:OID30388:v1:Cardiometabolic_II	1	0.125821	0.0495645	0.0111319	PPP	O43280	Chen et al.	paraxanthine	HMDB0001860	ENSG00000118094	TREH	FALSE
75132	MR-PCA	GCST90199654	paraxanthine	TYMP:P19971:OID20234:v1:Cardiometabolic	TYMP:P19971:OID20234:v1:Cardiometabolic	1	-0.0751657	0.04992	0.132138	PPP	P19971	Chen et al.	paraxanthine	HMDB0001860	ENSG00000025708	TYMP	FALSE
75134	MR-PCA	GCST90199654	paraxanthine	UPB1:Q9UBR1:OID30352:v1:Cardiometabolic_II	UPB1:Q9UBR1:OID30352:v1:Cardiometabolic_II	1	-0.00213311	0.0495517	0.965663	PPP	Q9UBR1	Chen et al.	paraxanthine	HMDB0001860	ENSG00000100024	UPB1	FALSE
75136	MR-PCA	GCST90199654	paraxanthine	VNN1:O95497:OID30711:v1:Inflammation_II	VNN1:O95497:OID30711:v1:Inflammation_II	1	0.15525	0.0495198	0.00171789	PPP	O95497	Chen et al.	paraxanthine	HMDB0001860	ENSG00000112299	VNN1	FALSE
75137	MR-PCA	GCST90199654	paraxanthine	VNN2:O95498:OID21310:v1:Oncology	VNN2:O95498:OID21310:v1:Oncology	1	0.130109	0.0498522	0.00905705	PPP	O95498	Chen et al.	paraxanthine	HMDB0001860	ENSG00000112303	VNN2	FALSE
75138	MR-PCA	GCST90199654	paraxanthine	WARS:P23381:OID21084:v1:Neurology	WARS:P23381:OID21084:v1:Neurology	1	0.0659114	0.0497391	0.185124	PPP	P23381	Chen et al.	paraxanthine	HMDB0001860	ENSG00000140105	WARS	FALSE
75139	MR-PCA	GCST90199654	paraxanthine	YARS1:P54577:OID31494:v1:Oncology_II	YARS1:P54577:OID31494:v1:Oncology_II	1	-0.0432267	0.0496589	0.384042	PPP	P54577	Chen et al.	paraxanthine	HMDB0001860	ENSG00000134684	YARS	FALSE
75140	MR-PCA	GCST90199666	palmitoylcarnitine (c16)	10024_44_HOGA1_HOGA1	10024_44_HOGA1_HOGA1	2	-0.00441204	0.035564	0.901268	DeCODE	Q86XE5	Chen et al.	palmitoylcarnitine (c16)	HMDB0000222	ENSG00000241935	HOGA1	FALSE
75141	MR-PCA	GCST90199666	palmitoylcarnitine (c16)	10086_39_CBS_CBS	10086_39_CBS_CBS	2	0.0247919	0.0357076	0.487492	DeCODE	P35520	Chen et al.	palmitoylcarnitine (c16)	HMDB0000222	ENSG00000160200	CBS	FALSE
75142	MR-PCA	GCST90199666	palmitoylcarnitine (c16)	10531_18_NRAS_RASN	10531_18_NRAS_RASN	2	-0.0193416	0.0357246	0.588225	DeCODE	P01111	Chen et al.	palmitoylcarnitine (c16)	HMDB0000222	ENSG00000213281	NRAS	FALSE
75143	MR-PCA	GCST90199666	palmitoylcarnitine (c16)	10612_18_PLOD3_PLOD3	10612_18_PLOD3_PLOD3	2	0.000536166	0.0357521	0.988035	DeCODE	O60568	Chen et al.	palmitoylcarnitine (c16)	HMDB0000222	ENSG00000106397	PLOD3	FALSE
75144	MR-PCA	GCST90199666	palmitoylcarnitine (c16)	11098_1_PDXK_PDXK	11098_1_PDXK_PDXK	2	-0.000836836	0.0357173	0.981308	DeCODE	O00764	Chen et al.	palmitoylcarnitine (c16)	HMDB0000222	ENSG00000160209	PDXK	FALSE
75145	MR-PCA	GCST90199666	palmitoylcarnitine (c16)	11241_8_ASL_ARLY	11241_8_ASL_ARLY	2	-0.00225571	0.0357248	0.949654	DeCODE	P04424	Chen et al.	palmitoylcarnitine (c16)	HMDB0000222	ENSG00000126522	ASL	FALSE
75146	MR-PCA	GCST90199666	palmitoylcarnitine (c16)	11247_20_NAGS_NAGS	11247_20_NAGS_NAGS	2	0.0362138	0.0357046	0.310458	DeCODE	Q8N159	Chen et al.	palmitoylcarnitine (c16)	HMDB0000222	ENSG00000161653	NAGS	FALSE
75147	MR-PCA	GCST90199666	palmitoylcarnitine (c16)	11280_6_GAD1_DCE1	11280_6_GAD1_DCE1	2	0.0228523	0.0357024	0.522122	DeCODE	Q99259	Chen et al.	palmitoylcarnitine (c16)	HMDB0000222	ENSG00000128683	GAD1	FALSE
75148	MR-PCA	GCST90199666	palmitoylcarnitine (c16)	11348_132_P4HA2_P4HA2	11348_132_P4HA2_P4HA2	2	-0.00982573	0.0357296	0.783314	DeCODE	O15460	Chen et al.	palmitoylcarnitine (c16)	HMDB0000222	ENSG00000072682	P4HA2	FALSE
75149	MR-PCA	GCST90199666	palmitoylcarnitine (c16)	11361_73_TYMP_TP	11361_73_TYMP_TP	2	0.00139941	0.0355846	0.96863	DeCODE	P19971	Chen et al.	palmitoylcarnitine (c16)	HMDB0000222	ENSG00000025708	TYMP	FALSE
75150	MR-PCA	GCST90199666	palmitoylcarnitine (c16)	11368_32_AK2_KAD2	11368_32_AK2_KAD2	2	-0.00241063	0.03569	0.946149	DeCODE	P54819	Chen et al.	palmitoylcarnitine (c16)	HMDB0000222	ENSG00000004455	AK2	FALSE
75151	MR-PCA	GCST90199666	palmitoylcarnitine (c16)	11377_19_ADH7_ADH7	11377_19_ADH7_ADH7	2	0.0438389	0.0356956	0.219398	DeCODE	P40394	Chen et al.	palmitoylcarnitine (c16)	HMDB0000222	ENSG00000196344	ADH7	FALSE
75152	MR-PCA	GCST90199666	palmitoylcarnitine (c16)	11381_56_PRPS1_PRPS1	11381_56_PRPS1_PRPS1	2	0.0147573	0.0357949	0.680138	DeCODE	P60891	Chen et al.	palmitoylcarnitine (c16)	HMDB0000222	ENSG00000147224	PRPS1	FALSE
75153	MR-PCA	GCST90199666	palmitoylcarnitine (c16)	11382_5_BLVRA_BIEA	11382_5_BLVRA_BIEA	2	0.0135935	0.0357037	0.703403	DeCODE	P53004	Chen et al.	palmitoylcarnitine (c16)	HMDB0000222	ENSG00000106605	BLVRA	FALSE
75154	MR-PCA	GCST90199666	palmitoylcarnitine (c16)	11391_69_MVK_MVK	11391_69_MVK_MVK	2	0.0130462	0.0357042	0.714816	DeCODE	Q03426	Chen et al.	palmitoylcarnitine (c16)	HMDB0000222	ENSG00000110921	MVK	FALSE
75155	MR-PCA	GCST90199666	palmitoylcarnitine (c16)	11402_17_KMT2C_KMT2C	11402_17_KMT2C_KMT2C	2	0.00849721	0.0356339	0.811525	DeCODE	Q8NEZ4	Chen et al.	palmitoylcarnitine (c16)	HMDB0000222	ENSG00000055609	KMT2C	FALSE
75156	MR-PCA	GCST90199666	palmitoylcarnitine (c16)	11424_4_FAH_FAAA	11424_4_FAH_FAAA	2	-0.0182444	0.0357203	0.609522	DeCODE	P16930	Chen et al.	palmitoylcarnitine (c16)	HMDB0000222	ENSG00000103876	FAH	FALSE
75157	MR-PCA	GCST90199666	palmitoylcarnitine (c16)	11441_11_PYGL_PYGL	11441_11_PYGL_PYGL	2	0.0525269	0.035668	0.140843	DeCODE	P06737	Chen et al.	palmitoylcarnitine (c16)	HMDB0000222	ENSG00000100504	PYGL	FALSE
75158	MR-PCA	GCST90199666	palmitoylcarnitine (c16)	11448_34_GALK1_GALK1	11448_34_GALK1_GALK1	2	0.0165114	0.0357064	0.643779	DeCODE	P51570	Chen et al.	palmitoylcarnitine (c16)	HMDB0000222	ENSG00000108479	GALK1	FALSE
75159	MR-PCA	GCST90199666	palmitoylcarnitine (c16)	11572_4_DNM2_DYN2	11572_4_DNM2_DYN2	2	0.0491439	0.0357061	0.168715	DeCODE	P50570	Chen et al.	palmitoylcarnitine (c16)	HMDB0000222	ENSG00000079805	DNM2	FALSE
75160	MR-PCA	GCST90199666	palmitoylcarnitine (c16)	11645_9_P4HA1_P4HA1	11645_9_P4HA1_P4HA1	2	0.0169613	0.0356967	0.63468	DeCODE	P13674	Chen et al.	palmitoylcarnitine (c16)	HMDB0000222	ENSG00000122884	P4HA1	FALSE
75161	MR-PCA	GCST90199666	palmitoylcarnitine (c16)	11653_69_SLC6A9_SC6A9	11653_69_SLC6A9_SC6A9	2	-0.0145718	0.035703	0.683172	DeCODE	P48067	Chen et al.	palmitoylcarnitine (c16)	HMDB0000222	ENSG00000196517	SLC6A9	FALSE
75162	MR-PCA	GCST90199666	palmitoylcarnitine (c16)	11709_29_CPT1B_CPT1B	11709_29_CPT1B_CPT1B	2	0.0600155	0.0356788	0.0925488	DeCODE	Q92523	Chen et al.	palmitoylcarnitine (c16)	HMDB0000222	ENSG00000205560	CPT1B	FALSE
75163	MR-PCA	GCST90199666	palmitoylcarnitine (c16)	12018_84_TPK1_TPK1	12018_84_TPK1_TPK1	2	0.0112931	0.0356313	0.751286	DeCODE	Q9H3S4	Chen et al.	palmitoylcarnitine (c16)	HMDB0000222	ENSG00000196511	TPK1	FALSE
75164	MR-PCA	GCST90199666	palmitoylcarnitine (c16)	12334_25_SHMT1_cSHMT	12334_25_SHMT1_cSHMT	2	0.031599	0.0357057	0.376165	DeCODE	P34896	Chen et al.	palmitoylcarnitine (c16)	HMDB0000222	ENSG00000176974	SHMT1	FALSE
75165	MR-PCA	GCST90199666	palmitoylcarnitine (c16)	12340_17_AARS_SYAC	12340_17_AARS_SYAC	2	-0.0144221	0.0356762	0.686029	DeCODE	P49588	Chen et al.	palmitoylcarnitine (c16)	HMDB0000222	ENSG00000090861	AARS	FALSE
75166	MR-PCA	GCST90199666	palmitoylcarnitine (c16)	12348_46_SARS2_SYSM	12348_46_SARS2_SYSM	2	0.00086997	0.0357046	0.980561	DeCODE	Q9NP81	Chen et al.	palmitoylcarnitine (c16)	HMDB0000222	ENSG00000104835	SARS2	FALSE
75167	MR-PCA	GCST90199666	palmitoylcarnitine (c16)	12374_8_PAFAH1B3_PA1B3	12374_8_PAFAH1B3_PA1B3	2	0.0160057	0.0357177	0.654069	DeCODE	Q15102	Chen et al.	palmitoylcarnitine (c16)	HMDB0000222	ENSG00000079462	PAFAH1B3	FALSE
75168	MR-PCA	GCST90199666	palmitoylcarnitine (c16)	12395_86_DARS2_SYDM	12395_86_DARS2_SYDM	2	0.0146731	0.0357036	0.681095	DeCODE	Q6PI48	Chen et al.	palmitoylcarnitine (c16)	HMDB0000222	ENSG00000117593	DARS2	FALSE
75169	MR-PCA	GCST90199666	palmitoylcarnitine (c16)	12422_143_ALOX15B_LX15B	12422_143_ALOX15B_LX15B	2	-0.0157377	0.0356814	0.659169	DeCODE	O15296	Chen et al.	palmitoylcarnitine (c16)	HMDB0000222	ENSG00000179593	ALOX15B	FALSE
75170	MR-PCA	GCST90199666	palmitoylcarnitine (c16)	12425_104_ARF6_ARF6	12425_104_ARF6_ARF6	2	-0.049905	0.0357046	0.162197	DeCODE	P62330	Chen et al.	palmitoylcarnitine (c16)	HMDB0000222	ENSG00000165527	ARF6	FALSE
75171	MR-PCA	GCST90199666	palmitoylcarnitine (c16)	12428_2_LYPLAL1_LYPL1	12428_2_LYPLAL1_LYPL1	2	0.00298758	0.0357147	0.933334	DeCODE	Q5VWZ2	Chen et al.	palmitoylcarnitine (c16)	HMDB0000222	ENSG00000143353	LYPLAL1	FALSE
75172	MR-PCA	GCST90199666	palmitoylcarnitine (c16)	12450_42_PMVK_PMVK	12450_42_PMVK_PMVK	2	0.0267437	0.0357284	0.454141	DeCODE	Q15126	Chen et al.	palmitoylcarnitine (c16)	HMDB0000222	ENSG00000163344	PMVK	FALSE
75173	MR-PCA	GCST90199666	palmitoylcarnitine (c16)	12462_20_SETMAR_SETMR	12462_20_SETMAR_SETMR	2	-0.000411546	0.0357198	0.990807	DeCODE	Q53H47	Chen et al.	palmitoylcarnitine (c16)	HMDB0000222	ENSG00000170364	SETMAR	FALSE
75174	MR-PCA	GCST90199666	palmitoylcarnitine (c16)	12476_50_TIGAR_TIGAR	12476_50_TIGAR_TIGAR	2	0.0366718	0.0357245	0.304649	DeCODE	Q9NQ88	Chen et al.	palmitoylcarnitine (c16)	HMDB0000222	ENSG00000078237	TIGAR	FALSE
75175	MR-PCA	GCST90199666	palmitoylcarnitine (c16)	12507_16_ITPKC_IP3KC	12507_16_ITPKC_IP3KC	2	-0.0163716	0.0356824	0.646367	DeCODE	Q96DU7	Chen et al.	palmitoylcarnitine (c16)	HMDB0000222	ENSG00000086544	ITPKC	FALSE
75176	MR-PCA	GCST90199666	palmitoylcarnitine (c16)	12515_45_UCK2_UCK2	12515_45_UCK2_UCK2	2	0.00104712	0.0357202	0.976614	DeCODE	Q9BZX2	Chen et al.	palmitoylcarnitine (c16)	HMDB0000222	ENSG00000143179	UCK2	FALSE
75177	MR-PCA	GCST90199666	palmitoylcarnitine (c16)	12524_18_SAT2_SAT2	12524_18_SAT2_SAT2	2	0.0567764	0.0356974	0.111725	DeCODE	Q96F10	Chen et al.	palmitoylcarnitine (c16)	HMDB0000222	ENSG00000141504	SAT2	FALSE
75178	MR-PCA	GCST90199666	palmitoylcarnitine (c16)	12581_39_IMPA2_IMPA2	12581_39_IMPA2_IMPA2	2	0.0380103	0.0357413	0.287563	DeCODE	O14732	Chen et al.	palmitoylcarnitine (c16)	HMDB0000222	ENSG00000141401	IMPA2	FALSE
75179	MR-PCA	GCST90199666	palmitoylcarnitine (c16)	12632_14_NAT1_ARY1	12632_14_NAT1_ARY1	2	0.0129117	0.0356497	0.717216	DeCODE	P18440	Chen et al.	palmitoylcarnitine (c16)	HMDB0000222	ENSG00000171428	NAT1	FALSE
75180	MR-PCA	GCST90199666	palmitoylcarnitine (c16)	12636_113_SMYD2_SMYD2	12636_113_SMYD2_SMYD2	2	-0.0251014	0.0356044	0.480804	DeCODE	Q9NRG4	Chen et al.	palmitoylcarnitine (c16)	HMDB0000222	ENSG00000143499	SMYD2	FALSE
75181	MR-PCA	GCST90199666	palmitoylcarnitine (c16)	12637_7_CRAT_CACP	12637_7_CRAT_CACP	2	0.153229	0.0357001	1.76986e-05	DeCODE	P43155	Chen et al.	palmitoylcarnitine (c16)	HMDB0000222	ENSG00000095321	CRAT	FALSE
75182	MR-PCA	GCST90199666	palmitoylcarnitine (c16)	12641_3_INPP5B_I5P2	12641_3_INPP5B_I5P2	2	0.0461866	0.035706	0.195829	DeCODE	P32019	Chen et al.	palmitoylcarnitine (c16)	HMDB0000222	ENSG00000204084	INPP5B	FALSE
75183	MR-PCA	GCST90199666	palmitoylcarnitine (c16)	12644_63_ADSS_PURA2	12644_63_ADSS_PURA2	2	-0.00558775	0.0357175	0.875684	DeCODE	P30520	Chen et al.	palmitoylcarnitine (c16)	HMDB0000222	ENSG00000035687	ADSS	FALSE
75184	MR-PCA	GCST90199666	palmitoylcarnitine (c16)	12647_52_SETD2_SETD2	12647_52_SETD2_SETD2	2	0.0648055	0.0356964	0.0694528	DeCODE	Q9BYW2	Chen et al.	palmitoylcarnitine (c16)	HMDB0000222	ENSG00000181555	SETD2	FALSE
75185	MR-PCA	GCST90199666	palmitoylcarnitine (c16)	12658_72_PANK3_PANK3	12658_72_PANK3_PANK3	2	0.0249223	0.0356619	0.484647	DeCODE	Q9H999	Chen et al.	palmitoylcarnitine (c16)	HMDB0000222	ENSG00000120137	PANK3	FALSE
75186	MR-PCA	GCST90199666	palmitoylcarnitine (c16)	12667_2_GDA_GUAD	12667_2_GDA_GUAD	2	-0.0107349	0.0357362	0.763877	DeCODE	Q9Y2T3	Chen et al.	palmitoylcarnitine (c16)	HMDB0000222	ENSG00000119125	GDA	FALSE
75187	MR-PCA	GCST90199666	palmitoylcarnitine (c16)	12675_14_DARS_SYDC	12675_14_DARS_SYDC	2	0.0281604	0.0356855	0.430038	DeCODE	P14868	Chen et al.	palmitoylcarnitine (c16)	HMDB0000222	ENSG00000115866	DARS	FALSE
75188	MR-PCA	GCST90199666	palmitoylcarnitine (c16)	12686_15_MPST_THTM	12686_15_MPST_THTM	2	0.000756903	0.0367403	0.983564	DeCODE	P25325	Chen et al.	palmitoylcarnitine (c16)	HMDB0000222	ENSG00000128309	MPST	FALSE
75189	MR-PCA	GCST90199666	palmitoylcarnitine (c16)	12691_44_SHMT2_GLYM	12691_44_SHMT2_GLYM	2	0.010094	0.0356715	0.777199	DeCODE	P34897	Chen et al.	palmitoylcarnitine (c16)	HMDB0000222	ENSG00000182199	SHMT2	FALSE
75190	MR-PCA	GCST90199666	palmitoylcarnitine (c16)	12692_56_DOT1L_DOT1L	12692_56_DOT1L_DOT1L	2	-0.00743045	0.035611	0.834717	DeCODE	Q8TEK3	Chen et al.	palmitoylcarnitine (c16)	HMDB0000222	ENSG00000104885	DOT1L	FALSE
75191	MR-PCA	GCST90199666	palmitoylcarnitine (c16)	12697_30_PIP4K2A_PI42A	12697_30_PIP4K2A_PI42A	2	0.0187281	0.0357518	0.600391	DeCODE	P48426	Chen et al.	palmitoylcarnitine (c16)	HMDB0000222	ENSG00000150867	PIP4K2A	FALSE
75192	MR-PCA	GCST90199666	palmitoylcarnitine (c16)	12700_9_ACLY_ACLY	12700_9_ACLY_ACLY	2	0.00711517	0.0356862	0.841964	DeCODE	P53396	Chen et al.	palmitoylcarnitine (c16)	HMDB0000222	ENSG00000131473	ACLY	FALSE
75193	MR-PCA	GCST90199666	palmitoylcarnitine (c16)	12786_61_GPCPD1_GDE5	12786_61_GPCPD1_GDE5	2	0.013284	0.0357157	0.70994	DeCODE	Q9NPB8	Chen et al.	palmitoylcarnitine (c16)	HMDB0000222	ENSG00000125772	GPCPD1	FALSE
75194	MR-PCA	GCST90199666	palmitoylcarnitine (c16)	12812_25_ACYP2_ACYP2	12812_25_ACYP2_ACYP2	2	0.00290206	0.0365311	0.936682	DeCODE	P14621	Chen et al.	palmitoylcarnitine (c16)	HMDB0000222	ENSG00000170634	ACYP2	FALSE
75195	MR-PCA	GCST90199666	palmitoylcarnitine (c16)	12815_9_IARS_SYIC	12815_9_IARS_SYIC	2	-0.0266711	0.0356915	0.454901	DeCODE	P41252	Chen et al.	palmitoylcarnitine (c16)	HMDB0000222	ENSG00000196305	IARS	FALSE
75196	MR-PCA	GCST90199666	palmitoylcarnitine (c16)	12818_159_SLC14A2_UT2	12818_159_SLC14A2_UT2	2	0.0271438	0.0357148	0.447245	DeCODE	Q15849	Chen et al.	palmitoylcarnitine (c16)	HMDB0000222	ENSG00000132874	SLC14A2	FALSE
75197	MR-PCA	GCST90199666	palmitoylcarnitine (c16)	12881_17_RDH16_RDH16	12881_17_RDH16_RDH16	2	-0.0132313	0.0357253	0.711113	DeCODE	O75452	Chen et al.	palmitoylcarnitine (c16)	HMDB0000222	ENSG00000139547	RDH16	FALSE
75198	MR-PCA	GCST90199666	palmitoylcarnitine (c16)	12895_28_DGKB_DGKB	12895_28_DGKB_DGKB	2	-0.0197221	0.0356827	0.580463	DeCODE	Q9Y6T7	Chen et al.	palmitoylcarnitine (c16)	HMDB0000222	ENSG00000136267	DGKB	FALSE
75199	MR-PCA	GCST90199666	palmitoylcarnitine (c16)	12960_9_GCK_HXK4	12960_9_GCK_HXK4	2	-0.0290439	0.0357021	0.415927	DeCODE	P35557	Chen et al.	palmitoylcarnitine (c16)	HMDB0000222	ENSG00000106633	GCK	FALSE
75200	MR-PCA	GCST90199666	palmitoylcarnitine (c16)	13059_33_RFK_RIFK	13059_33_RFK_RIFK	2	-0.0240653	0.0357514	0.500865	DeCODE	Q969G6	Chen et al.	palmitoylcarnitine (c16)	HMDB0000222	ENSG00000135002	RFK	FALSE
75201	MR-PCA	GCST90199666	palmitoylcarnitine (c16)	13083_18_VARS_SYVC	13083_18_VARS_SYVC	2	-0.0313716	0.0356924	0.379432	DeCODE	P26640	Chen et al.	palmitoylcarnitine (c16)	HMDB0000222	ENSG00000204394	VARS1	FALSE
75202	MR-PCA	GCST90199666	palmitoylcarnitine (c16)	13130_150_HK2_HXK2	13130_150_HK2_HXK2	2	-0.00229124	0.0357228	0.948859	DeCODE	P52789	Chen et al.	palmitoylcarnitine (c16)	HMDB0000222	ENSG00000159399	HK2	FALSE
75203	MR-PCA	GCST90199666	palmitoylcarnitine (c16)	13131_5_HK1_HXK1	13131_5_HK1_HXK1	2	-0.000989012	0.0356985	0.977898	DeCODE	P19367	Chen et al.	palmitoylcarnitine (c16)	HMDB0000222	ENSG00000156515	HK1	FALSE
75204	MR-PCA	GCST90199666	palmitoylcarnitine (c16)	13430_50_SLC14A1_UT1	13430_50_SLC14A1_UT1	2	0.0392436	0.0357157	0.271865	DeCODE	Q13336	Chen et al.	palmitoylcarnitine (c16)	HMDB0000222	ENSG00000141469	SLC14A1	FALSE
75205	MR-PCA	GCST90199666	palmitoylcarnitine (c16)	13473_55_ITPKA_IP3KA	13473_55_ITPKA_IP3KA	2	0.0147697	0.0357249	0.679293	DeCODE	P23677	Chen et al.	palmitoylcarnitine (c16)	HMDB0000222	ENSG00000137825	ITPKA	FALSE
75206	MR-PCA	GCST90199666	palmitoylcarnitine (c16)	13494_6_CERS5_CERS5	13494_6_CERS5_CERS5	2	0.0118542	0.0360875	0.742546	DeCODE	Q8N5B7	Chen et al.	palmitoylcarnitine (c16)	HMDB0000222	ENSG00000139624	CERS5	FALSE
75207	MR-PCA	GCST90199666	palmitoylcarnitine (c16)	13498_1_MIOX_MIOX	13498_1_MIOX_MIOX	2	-0.0708074	0.0357571	0.0476775	DeCODE	Q9UGB7	Chen et al.	palmitoylcarnitine (c16)	HMDB0000222	ENSG00000100253	MIOX	FALSE
75208	MR-PCA	GCST90199666	palmitoylcarnitine (c16)	13595_20_THTPA_THTPA	13595_20_THTPA_THTPA	2	-0.0283721	0.0356917	0.42666	DeCODE	Q9BU02	Chen et al.	palmitoylcarnitine (c16)	HMDB0000222	ENSG00000259431	THTPA	FALSE
75209	MR-PCA	GCST90199666	palmitoylcarnitine (c16)	13596_3_RAB27B_RB27B	13596_3_RAB27B_RB27B	2	0.0254989	0.0356755	0.474766	DeCODE	O00194	Chen et al.	palmitoylcarnitine (c16)	HMDB0000222	ENSG00000041353	RAB27B	FALSE
75210	MR-PCA	GCST90199666	palmitoylcarnitine (c16)	13623_4_MLL2_MLL2	13623_4_MLL2_MLL2	2	0.00754656	0.0356851	0.832515	DeCODE	O14686	Chen et al.	palmitoylcarnitine (c16)	HMDB0000222	ENSG00000167548	KMT2D	FALSE
75211	MR-PCA	GCST90199666	palmitoylcarnitine (c16)	13624_17_NADK_NADK	13624_17_NADK_NADK	2	0.0333018	0.0356931	0.350819	DeCODE	O95544	Chen et al.	palmitoylcarnitine (c16)	HMDB0000222	ENSG00000008130	NADK	FALSE
75212	MR-PCA	GCST90199666	palmitoylcarnitine (c16)	13689_2_ODC1_Ornithine_decarboxylase	13689_2_ODC1_Ornithine_decarboxylase	2	-0.0502063	0.0356902	0.159509	DeCODE	P11926	Chen et al.	palmitoylcarnitine (c16)	HMDB0000222	ENSG00000115758	ODC1	FALSE
75213	MR-PCA	GCST90199666	palmitoylcarnitine (c16)	13936_24_PGK2_PGK2	13936_24_PGK2_PGK2	2	0.0203931	0.0357231	0.568089	DeCODE	P07205	Chen et al.	palmitoylcarnitine (c16)	HMDB0000222	ENSG00000170950	PGK2	FALSE
75214	MR-PCA	GCST90199666	palmitoylcarnitine (c16)	13941_82_FARS2_SYFM	13941_82_FARS2_SYFM	2	-0.0218865	0.035691	0.539729	DeCODE	O95363	Chen et al.	palmitoylcarnitine (c16)	HMDB0000222	ENSG00000145982	FARS2	FALSE
75215	MR-PCA	GCST90199666	palmitoylcarnitine (c16)	13947_371_NUDT12_NUD12	13947_371_NUDT12_NUD12	2	0.00493915	0.0356804	0.889903	DeCODE	Q9BQG2	Chen et al.	palmitoylcarnitine (c16)	HMDB0000222	ENSG00000112874	NUDT12	FALSE
75216	MR-PCA	GCST90199666	palmitoylcarnitine (c16)	13990_1_PC_pyruvate_carboxylase	13990_1_PC_pyruvate_carboxylase	2	0.0261112	0.035692	0.464432	DeCODE	P11498	Chen et al.	palmitoylcarnitine (c16)	HMDB0000222	ENSG00000173599	PC	FALSE
75217	MR-PCA	GCST90199666	palmitoylcarnitine (c16)	13998_26_ADSSL1_PURA1	13998_26_ADSSL1_PURA1	2	0.0114241	0.0356968	0.748945	DeCODE	Q8N142	Chen et al.	palmitoylcarnitine (c16)	HMDB0000222	ENSG00000185100	ADSSL1	FALSE
75218	MR-PCA	GCST90199666	palmitoylcarnitine (c16)	14006_36_GNMT_GNMT	14006_36_GNMT_GNMT	2	-0.00180538	0.0357466	0.95972	DeCODE	Q14749	Chen et al.	palmitoylcarnitine (c16)	HMDB0000222	ENSG00000124713	GNMT	FALSE
75219	MR-PCA	GCST90199666	palmitoylcarnitine (c16)	14048_7_IL1RAP_IL_1_R_AcP	14048_7_IL1RAP_IL_1_R_AcP	2	-0.0235095	0.0354689	0.507446	DeCODE	Q9NPH3	Chen et al.	palmitoylcarnitine (c16)	HMDB0000222	ENSG00000196083	IL1RAP	FALSE
75220	MR-PCA	GCST90199666	palmitoylcarnitine (c16)	14079_14_IL18R1_IL_18_Ra	14079_14_IL18R1_IL_18_Ra	2	-0.0913586	0.0356933	0.0104809	DeCODE	Q13478	Chen et al.	palmitoylcarnitine (c16)	HMDB0000222	ENSG00000115604	IL18R1	FALSE
75221	MR-PCA	GCST90199666	palmitoylcarnitine (c16)	14083_25_SEPHS1_SPS1	14083_25_SEPHS1_SPS1	2	0.0130933	0.0356917	0.713735	DeCODE	P49903	Chen et al.	palmitoylcarnitine (c16)	HMDB0000222	ENSG00000086475	SEPHS1	FALSE
75222	MR-PCA	GCST90199666	palmitoylcarnitine (c16)	14098_28_CARS_SYCC	14098_28_CARS_SYCC	2	0.0219968	0.0356998	0.537789	DeCODE	P49589	Chen et al.	palmitoylcarnitine (c16)	HMDB0000222	ENSG00000110619	CARS	FALSE
75223	MR-PCA	GCST90199666	palmitoylcarnitine (c16)	14226_120_BHMT2_BHMT2	14226_120_BHMT2_BHMT2	2	-0.0145329	0.0356634	0.683639	DeCODE	Q9H2M3	Chen et al.	palmitoylcarnitine (c16)	HMDB0000222	ENSG00000132840	BHMT2	FALSE
75224	MR-PCA	GCST90199666	palmitoylcarnitine (c16)	14271_23_RAB6B_RAB6B	14271_23_RAB6B_RAB6B	2	0.0429443	0.0356992	0.228996	DeCODE	Q9NRW1	Chen et al.	palmitoylcarnitine (c16)	HMDB0000222	ENSG00000154917	RAB6B	FALSE
75225	MR-PCA	GCST90199666	palmitoylcarnitine (c16)	14287_6_RAB5C_RAB5C	14287_6_RAB5C_RAB5C	2	0.0180862	0.0367278	0.622409	DeCODE	P51148	Chen et al.	palmitoylcarnitine (c16)	HMDB0000222	ENSG00000108774	RAB5C	FALSE
75226	MR-PCA	GCST90199666	palmitoylcarnitine (c16)	14332_3_RALA_RALA	14332_3_RALA_RALA	2	0.0266636	0.035703	0.455175	DeCODE	P11233	Chen et al.	palmitoylcarnitine (c16)	HMDB0000222	ENSG00000006451	RALA	FALSE
75227	MR-PCA	GCST90199666	palmitoylcarnitine (c16)	15414_316_LDHA_LDHA	15414_316_LDHA_LDHA	2	0.0391169	0.0360916	0.278444	DeCODE	P00338	Chen et al.	palmitoylcarnitine (c16)	HMDB0000222	ENSG00000134333	LDHA	FALSE
75228	MR-PCA	GCST90199666	palmitoylcarnitine (c16)	15426_5_NEU1_NEUR1	15426_5_NEU1_NEUR1	2	-0.0452973	0.0356991	0.20449	DeCODE	Q99519	Chen et al.	palmitoylcarnitine (c16)	HMDB0000222	ENSG00000204386	NEU1	FALSE
75229	MR-PCA	GCST90199666	palmitoylcarnitine (c16)	15431_31_OTC_OTCase	15431_31_OTC_OTCase	2	-0.0279878	0.0357054	0.433127	DeCODE	P00480	Chen et al.	palmitoylcarnitine (c16)	HMDB0000222	ENSG00000036473	OTC	FALSE
75230	MR-PCA	GCST90199666	palmitoylcarnitine (c16)	15435_4_PNP_PNP	15435_4_PNP_PNP	2	0.00555032	0.0356804	0.876383	DeCODE	P00491	Chen et al.	palmitoylcarnitine (c16)	HMDB0000222	ENSG00000198805	PNP	FALSE
75231	MR-PCA	GCST90199666	palmitoylcarnitine (c16)	15457_14_ANPEP_Aminopeptidase_N	15457_14_ANPEP_Aminopeptidase_N	2	-0.0107283	0.0356968	0.763767	DeCODE	P15144	Chen et al.	palmitoylcarnitine (c16)	HMDB0000222	ENSG00000166825	ANPEP	FALSE
75232	MR-PCA	GCST90199666	palmitoylcarnitine (c16)	15480_2_VNN2_VNN2	15480_2_VNN2_VNN2	2	0.0421797	0.035699	0.23739	DeCODE	O95498	Chen et al.	palmitoylcarnitine (c16)	HMDB0000222	ENSG00000112303	VNN2	FALSE
75233	MR-PCA	GCST90199666	palmitoylcarnitine (c16)	15487_164_CES1_carboxylesterase__liver	15487_164_CES1_carboxylesterase__liver	2	-0.0086354	0.0357049	0.808893	DeCODE	P23141	Chen et al.	palmitoylcarnitine (c16)	HMDB0000222	ENSG00000198848	CES1	FALSE
75234	MR-PCA	GCST90199666	palmitoylcarnitine (c16)	15514_26_BCHE_Pseudocholinesterase	15514_26_BCHE_Pseudocholinesterase	2	-0.0739532	0.0356968	0.0382929	DeCODE	P06276	Chen et al.	palmitoylcarnitine (c16)	HMDB0000222	ENSG00000114200	BCHE	FALSE
75235	MR-PCA	GCST90199666	palmitoylcarnitine (c16)	15526_33_GSS_GSHB	15526_33_GSS_GSHB	2	-0.0164364	0.0357517	0.645705	DeCODE	P48637	Chen et al.	palmitoylcarnitine (c16)	HMDB0000222	ENSG00000100983	GSS	FALSE
75236	MR-PCA	GCST90199666	palmitoylcarnitine (c16)	15542_19_CKMT1A_KCRU	15542_19_CKMT1A_KCRU	2	-0.0256057	0.0356982	0.4732	DeCODE	P12532	Chen et al.	palmitoylcarnitine (c16)	HMDB0000222	ENSG00000237289	CKMT1A	FALSE
75237	MR-PCA	GCST90199666	palmitoylcarnitine (c16)	15553_22_ACHE_ACES	15553_22_ACHE_ACES	2	-0.0283954	0.0357762	0.427374	DeCODE	P22303	Chen et al.	palmitoylcarnitine (c16)	HMDB0000222	ENSG00000087085	ACHE	FALSE
75238	MR-PCA	GCST90199666	palmitoylcarnitine (c16)	15556_49_AMY2B_Alpha_amylase_2B	15556_49_AMY2B_Alpha_amylase_2B	2	-0.0264449	0.0357408	0.459355	DeCODE	P19961	Chen et al.	palmitoylcarnitine (c16)	HMDB0000222	ENSG00000240038	AMY2B	FALSE
75239	MR-PCA	GCST90199666	palmitoylcarnitine (c16)	15588_17_GLA_galactosidase__alpha	15588_17_GLA_galactosidase__alpha	2	-0.00871251	0.0356995	0.807191	DeCODE	P06280	Chen et al.	palmitoylcarnitine (c16)	HMDB0000222	ENSG00000102393	GLA	FALSE
75240	MR-PCA	GCST90199666	palmitoylcarnitine (c16)	15607_56_PKLR_KPYR	15607_56_PKLR_KPYR	2	0.00404154	0.0356988	0.909862	DeCODE	P30613	Chen et al.	palmitoylcarnitine (c16)	HMDB0000222	ENSG00000143627	PKLR	FALSE
75241	MR-PCA	GCST90199666	palmitoylcarnitine (c16)	16015_19_GPT_ALT	16015_19_GPT_ALT	2	-0.017629	0.0357142	0.62158	DeCODE	P24298	Chen et al.	palmitoylcarnitine (c16)	HMDB0000222	ENSG00000167701	GPT	FALSE
75242	MR-PCA	GCST90199666	palmitoylcarnitine (c16)	16769_20_RAC3_RAC3	16769_20_RAC3_RAC3	2	0.024093	0.0356007	0.498561	DeCODE	P60763	Chen et al.	palmitoylcarnitine (c16)	HMDB0000222	ENSG00000169750	RAC3	FALSE
75243	MR-PCA	GCST90199666	palmitoylcarnitine (c16)	16809_1_NME4_NDKM	16809_1_NME4_NDKM	2	0.0257323	0.0357056	0.471106	DeCODE	O00746	Chen et al.	palmitoylcarnitine (c16)	HMDB0000222	ENSG00000103202	NME4	FALSE
75244	MR-PCA	GCST90199666	palmitoylcarnitine (c16)	16857_2_RAB2A_RAB2A	16857_2_RAB2A_RAB2A	2	-0.00933535	0.0356582	0.793475	DeCODE	P61019	Chen et al.	palmitoylcarnitine (c16)	HMDB0000222	ENSG00000104388	RAB2A	FALSE
75245	MR-PCA	GCST90199666	palmitoylcarnitine (c16)	16863_47_NANP_NANP	16863_47_NANP_NANP	2	0.0316611	0.0356938	0.375068	DeCODE	Q8TBE9	Chen et al.	palmitoylcarnitine (c16)	HMDB0000222	ENSG00000170191	NANP	FALSE
75246	MR-PCA	GCST90199666	palmitoylcarnitine (c16)	16877_19_MSRB2_MSRB2	16877_19_MSRB2_MSRB2	2	0.00353087	0.0356355	0.921072	DeCODE	Q9Y3D2	Chen et al.	palmitoylcarnitine (c16)	HMDB0000222	ENSG00000148450	MSRB2	FALSE
75247	MR-PCA	GCST90199666	palmitoylcarnitine (c16)	16883_57_RAB4A_RAB4A	16883_57_RAB4A_RAB4A	2	-0.0039987	0.03573	0.910891	DeCODE	P20338	Chen et al.	palmitoylcarnitine (c16)	HMDB0000222	ENSG00000168118	RAB4A	FALSE
75248	MR-PCA	GCST90199666	palmitoylcarnitine (c16)	16932_5_SULT1E1_SULT_1E	16932_5_SULT1E1_SULT_1E	2	0.056648	0.0356964	0.112527	DeCODE	P49888	Chen et al.	palmitoylcarnitine (c16)	HMDB0000222	ENSG00000109193	SULT1E1	FALSE
75249	MR-PCA	GCST90199666	palmitoylcarnitine (c16)	17148_7_BLVRB_BLVRB	17148_7_BLVRB_BLVRB	2	-0.0107706	0.0355995	0.762233	DeCODE	P30043	Chen et al.	palmitoylcarnitine (c16)	HMDB0000222	ENSG00000090013	BLVRB	FALSE
75250	MR-PCA	GCST90199666	palmitoylcarnitine (c16)	17204_17_PNMT_PNMT	17204_17_PNMT_PNMT	2	-0.00632423	0.0357081	0.859423	DeCODE	Q3KPI0	Chen et al.	palmitoylcarnitine (c16)	HMDB0000222	ENSG00000007129	CEACAM21	FALSE
75251	MR-PCA	GCST90199666	palmitoylcarnitine (c16)	17205_21_RAB5A_RAB5A	17205_21_RAB5A_RAB5A	2	0.0424159	0.0357017	0.234808	DeCODE	P20339	Chen et al.	palmitoylcarnitine (c16)	HMDB0000222	ENSG00000144566	RAB5A	FALSE
75252	MR-PCA	GCST90199666	palmitoylcarnitine (c16)	17209_27_SULT2B1_ST2B1	17209_27_SULT2B1_ST2B1	2	-0.0151097	0.0356906	0.672038	DeCODE	O00204	Chen et al.	palmitoylcarnitine (c16)	HMDB0000222	ENSG00000088002	SULT2B1	FALSE
75253	MR-PCA	GCST90199666	palmitoylcarnitine (c16)	17325_10_GUK1_KGUA	17325_10_GUK1_KGUA	2	-0.00815104	0.0357014	0.819404	DeCODE	Q16774	Chen et al.	palmitoylcarnitine (c16)	HMDB0000222	ENSG00000143774	GUK1	FALSE
75254	MR-PCA	GCST90199666	palmitoylcarnitine (c16)	17333_20_ACADM_ACADM	17333_20_ACADM_ACADM	2	0.00554108	0.0356586	0.876512	DeCODE	P11310	Chen et al.	palmitoylcarnitine (c16)	HMDB0000222	ENSG00000117054	ACADM	FALSE
75255	MR-PCA	GCST90199666	palmitoylcarnitine (c16)	17357_33_SEPSECS_SPCS	17357_33_SEPSECS_SPCS	2	0.0319413	0.0356777	0.370642	DeCODE	Q9HD40	Chen et al.	palmitoylcarnitine (c16)	HMDB0000222	ENSG00000109618	SEPSECS	FALSE
75256	MR-PCA	GCST90199666	palmitoylcarnitine (c16)	17398_55_HMOX1_HO_1	17398_55_HMOX1_HO_1	2	-0.0562672	0.0356993	0.114993	DeCODE	P09601	Chen et al.	palmitoylcarnitine (c16)	HMDB0000222	ENSG00000100292	HMOX1	FALSE
75257	MR-PCA	GCST90199666	palmitoylcarnitine (c16)	17441_4_ALPI_Alkaline_phosphatase__intestine	17441_4_ALPI_Alkaline_phosphatase__intestine	2	0.0126118	0.035631	0.723372	DeCODE	P09923	Chen et al.	palmitoylcarnitine (c16)	HMDB0000222	ENSG00000163295	ALPI	FALSE
75258	MR-PCA	GCST90199666	palmitoylcarnitine (c16)	17450_51_HARS_Histidyl_tRNA_synthetase	17450_51_HARS_Histidyl_tRNA_synthetase	2	0.0263407	0.0356976	0.460584	DeCODE	P12081	Chen et al.	palmitoylcarnitine (c16)	HMDB0000222	ENSG00000170445	HARS	FALSE
75259	MR-PCA	GCST90199666	palmitoylcarnitine (c16)	17466_72_ACSF2_ACSF2	17466_72_ACSF2_ACSF2	2	0.0223551	0.0357288	0.53152	DeCODE	Q96CM8	Chen et al.	palmitoylcarnitine (c16)	HMDB0000222	ENSG00000167107	ACSF2	FALSE
75260	MR-PCA	GCST90199666	palmitoylcarnitine (c16)	17467_1_DHRS9_DHRS9	17467_1_DHRS9_DHRS9	2	0.033612	0.0356939	0.34636	DeCODE	Q9BPW9	Chen et al.	palmitoylcarnitine (c16)	HMDB0000222	ENSG00000073737	DHRS9	FALSE
75261	MR-PCA	GCST90199666	palmitoylcarnitine (c16)	17495_141_SIRT3_SIR3	17495_141_SIRT3_SIR3	2	-0.0336305	0.0357241	0.346503	DeCODE	Q9NTG7	Chen et al.	palmitoylcarnitine (c16)	HMDB0000222	ENSG00000142082	SIRT3	FALSE
75262	MR-PCA	GCST90199666	palmitoylcarnitine (c16)	17509_6_HPD_HPPD	17509_6_HPD_HPPD	2	-0.0337932	0.035703	0.343889	DeCODE	P32754	Chen et al.	palmitoylcarnitine (c16)	HMDB0000222	ENSG00000158104	HPD	FALSE
75263	MR-PCA	GCST90199666	palmitoylcarnitine (c16)	17675_17_ACOT13_ACO13	17675_17_ACOT13_ACO13	2	0.0373876	0.0357209	0.295257	DeCODE	Q9NPJ3	Chen et al.	palmitoylcarnitine (c16)	HMDB0000222	ENSG00000112304	ACOT13	FALSE
75264	MR-PCA	GCST90199666	palmitoylcarnitine (c16)	17744_31_RAB11A_RB11A	17744_31_RAB11A_RB11A	2	0.0207309	0.0357004	0.561448	DeCODE	P62491	Chen et al.	palmitoylcarnitine (c16)	HMDB0000222	ENSG00000103769	RAB11A	FALSE
75265	MR-PCA	GCST90199666	palmitoylcarnitine (c16)	17752_24_ARG2_Arginase	17752_24_ARG2_Arginase	2	0.0157285	0.0356905	0.659436	DeCODE	P78540	Chen et al.	palmitoylcarnitine (c16)	HMDB0000222	ENSG00000081181	ARG2	FALSE
75266	MR-PCA	GCST90199666	palmitoylcarnitine (c16)	17789_1_QPRT_NADC	17789_1_QPRT_NADC	2	0.0235661	0.0356985	0.509162	DeCODE	Q15274	Chen et al.	palmitoylcarnitine (c16)	HMDB0000222	ENSG00000103485	QPRT	FALSE
75267	MR-PCA	GCST90199666	palmitoylcarnitine (c16)	17792_158_ALDH5A1_SSDH	17792_158_ALDH5A1_SSDH	2	-0.0426626	0.0357288	0.232452	DeCODE	P51649	Chen et al.	palmitoylcarnitine (c16)	HMDB0000222	ENSG00000112294	ALDH5A1	FALSE
75268	MR-PCA	GCST90199666	palmitoylcarnitine (c16)	17814_8_BPNT1_BPNT1	17814_8_BPNT1_BPNT1	2	0.0189911	0.0356877	0.594624	DeCODE	O95861	Chen et al.	palmitoylcarnitine (c16)	HMDB0000222	ENSG00000162813	BPNT1	FALSE
75269	MR-PCA	GCST90199666	palmitoylcarnitine (c16)	17822_57_RERG_RERG	17822_57_RERG_RERG	2	0.0216756	0.0356994	0.54374	DeCODE	Q96A58	Chen et al.	palmitoylcarnitine (c16)	HMDB0000222	ENSG00000134533	RERG	FALSE
75270	MR-PCA	GCST90199666	palmitoylcarnitine (c16)	17843_30_PPCS_PPCS	17843_30_PPCS_PPCS	2	0.0142378	0.0356994	0.690022	DeCODE	Q9HAB8	Chen et al.	palmitoylcarnitine (c16)	HMDB0000222	ENSG00000127125	PPCS	FALSE
75271	MR-PCA	GCST90199666	palmitoylcarnitine (c16)	17857_6_ACADL_ACADL	17857_6_ACADL_ACADL	2	-0.0158728	0.0356985	0.656584	DeCODE	P28330	Chen et al.	palmitoylcarnitine (c16)	HMDB0000222	ENSG00000115361	ACADL	FALSE
75272	MR-PCA	GCST90199666	palmitoylcarnitine (c16)	18170_46_PYCR1_P5CR1	18170_46_PYCR1_P5CR1	2	-0.0130463	0.0357173	0.714913	DeCODE	P32322	Chen et al.	palmitoylcarnitine (c16)	HMDB0000222	ENSG00000183010	PYCR1	FALSE
75273	MR-PCA	GCST90199666	palmitoylcarnitine (c16)	18178_13_SARS_SYSC	18178_13_SARS_SYSC	2	-0.0180433	0.0356825	0.613094	DeCODE	P49591	Chen et al.	palmitoylcarnitine (c16)	HMDB0000222	ENSG00000031698	SARS	FALSE
75274	MR-PCA	GCST90199666	palmitoylcarnitine (c16)	18179_56_SMS_SPSY	18179_56_SMS_SPSY	2	-0.011817	0.0357034	0.740661	DeCODE	P52788	Chen et al.	palmitoylcarnitine (c16)	HMDB0000222	ENSG00000102172	SMS	FALSE
75275	MR-PCA	GCST90199666	palmitoylcarnitine (c16)	18184_28_GMPS_GUAA	18184_28_GMPS_GUAA	2	0.0076737	0.0356691	0.829662	DeCODE	P49915	Chen et al.	palmitoylcarnitine (c16)	HMDB0000222	ENSG00000163655	GMPS	FALSE
75276	MR-PCA	GCST90199666	palmitoylcarnitine (c16)	18186_15_TARS_SYTC	18186_15_TARS_SYTC	2	0.0211998	0.0357261	0.552915	DeCODE	P26639	Chen et al.	palmitoylcarnitine (c16)	HMDB0000222	ENSG00000113407	TARS	FALSE
75277	MR-PCA	GCST90199666	palmitoylcarnitine (c16)	18187_16_ASPA_ACY2	18187_16_ASPA_ACY2	2	-0.0355667	0.0357187	0.319375	DeCODE	P45381	Chen et al.	palmitoylcarnitine (c16)	HMDB0000222	ENSG00000108381	ASPA	FALSE
75278	MR-PCA	GCST90199666	palmitoylcarnitine (c16)	18188_12_GATM_GATM	18188_12_GATM_GATM	2	0.033435	0.0357223	0.349289	DeCODE	P50440	Chen et al.	palmitoylcarnitine (c16)	HMDB0000222	ENSG00000171766	GATM	FALSE
75279	MR-PCA	GCST90199666	palmitoylcarnitine (c16)	18197_97_CKMT2_KCRS	18197_97_CKMT2_KCRS	2	-0.0465193	0.0357004	0.192559	DeCODE	P17540	Chen et al.	palmitoylcarnitine (c16)	HMDB0000222	ENSG00000131730	CKMT2	FALSE
75280	MR-PCA	GCST90199666	palmitoylcarnitine (c16)	18232_42_PIP4K2B_PI42B	18232_42_PIP4K2B_PI42B	2	0.0317164	0.0357776	0.375355	DeCODE	P78356	Chen et al.	palmitoylcarnitine (c16)	HMDB0000222	ENSG00000276293	PIP4K2B	FALSE
75281	MR-PCA	GCST90199666	palmitoylcarnitine (c16)	18297_8_MRAS_RASM	18297_8_MRAS_RASM	2	-0.00619529	0.0357771	0.862523	DeCODE	Q8IXB1	Chen et al.	palmitoylcarnitine (c16)	HMDB0000222	ENSG00000077232	DNAJC10	FALSE
75282	MR-PCA	GCST90199666	palmitoylcarnitine (c16)	18309_18_CS_CISY	18309_18_CS_CISY	2	0.0119403	0.035707	0.738081	DeCODE	O75390	Chen et al.	palmitoylcarnitine (c16)	HMDB0000222	ENSG00000062485	CS	FALSE
75283	MR-PCA	GCST90199666	palmitoylcarnitine (c16)	18322_15_JMJD6_JMJD6	18322_15_JMJD6_JMJD6	2	0.0357212	0.0357	0.317024	DeCODE	Q6NYC1	Chen et al.	palmitoylcarnitine (c16)	HMDB0000222	ENSG00000070495	JMJD6	FALSE
75284	MR-PCA	GCST90199666	palmitoylcarnitine (c16)	18324_61_SUOX_SUOX	18324_61_SUOX_SUOX	2	0.0165109	0.0357142	0.643863	DeCODE	P51687	Chen et al.	palmitoylcarnitine (c16)	HMDB0000222	ENSG00000139531	SUOX	FALSE
75285	MR-PCA	GCST90199666	palmitoylcarnitine (c16)	18328_36_PYCR2_P5CR2	18328_36_PYCR2_P5CR2	2	-0.00162995	0.0357202	0.963604	DeCODE	Q96C36	Chen et al.	palmitoylcarnitine (c16)	HMDB0000222	ENSG00000143811	PYCR2	FALSE
75286	MR-PCA	GCST90199666	palmitoylcarnitine (c16)	18329_4_PRPS2_PRPS2	18329_4_PRPS2_PRPS2	2	0.0204424	0.0356854	0.566747	DeCODE	P11908	Chen et al.	palmitoylcarnitine (c16)	HMDB0000222	ENSG00000101911	PRPS2	FALSE
75287	MR-PCA	GCST90199666	palmitoylcarnitine (c16)	18338_26_IDH1_IDH	18338_26_IDH1_IDH	2	0.0328062	0.0357775	0.359169	DeCODE	O75874	Chen et al.	palmitoylcarnitine (c16)	HMDB0000222	ENSG00000138413	IDH1	FALSE
75288	MR-PCA	GCST90199666	palmitoylcarnitine (c16)	18342_2_PSAT1_SERC	18342_2_PSAT1_SERC	2	-0.016618	0.035699	0.641572	DeCODE	Q9Y617	Chen et al.	palmitoylcarnitine (c16)	HMDB0000222	ENSG00000135069	PSAT1	FALSE
75289	MR-PCA	GCST90199666	palmitoylcarnitine (c16)	18382_109_COMT_Catechol_O_methyltransferase	18382_109_COMT_Catechol_O_methyltransferase	2	-0.0272516	0.0356992	0.445245	DeCODE	P21964	Chen et al.	palmitoylcarnitine (c16)	HMDB0000222	ENSG00000093010	COMT	FALSE
75290	MR-PCA	GCST90199666	palmitoylcarnitine (c16)	18398_1_AKR1D1_AK1D1	18398_1_AKR1D1_AK1D1	2	-0.0172909	0.0356962	0.628109	DeCODE	P51857	Chen et al.	palmitoylcarnitine (c16)	HMDB0000222	ENSG00000122787	AKR1D1	FALSE
75291	MR-PCA	GCST90199666	palmitoylcarnitine (c16)	18401_18_ALKBH3_ALKB3	18401_18_ALKBH3_ALKB3	2	0.00813497	0.0357328	0.819909	DeCODE	Q96Q83	Chen et al.	palmitoylcarnitine (c16)	HMDB0000222	ENSG00000166199	ALKBH3	FALSE
75292	MR-PCA	GCST90199666	palmitoylcarnitine (c16)	18403_25_AMPD2_AMPD2	18403_25_AMPD2_AMPD2	2	0.057982	0.0357136	0.104477	DeCODE	Q01433	Chen et al.	palmitoylcarnitine (c16)	HMDB0000222	ENSG00000116337	AMPD2	FALSE
75293	MR-PCA	GCST90199666	palmitoylcarnitine (c16)	18422_41_MVD_ERG19	18422_41_MVD_ERG19	2	-0.000932045	0.0357352	0.979192	DeCODE	P53602	Chen et al.	palmitoylcarnitine (c16)	HMDB0000222	ENSG00000167508	MVD	FALSE
75294	MR-PCA	GCST90199666	palmitoylcarnitine (c16)	18432_32_RALB_RALB	18432_32_RALB_RALB	2	0.0528648	0.0356991	0.138648	DeCODE	P11234	Chen et al.	palmitoylcarnitine (c16)	HMDB0000222	ENSG00000144118	RALB	FALSE
75295	MR-PCA	GCST90199666	palmitoylcarnitine (c16)	18900_37_HRAS_H_ras__WT_	18900_37_HRAS_H_ras__WT_	2	0.0167492	0.0356881	0.63884	DeCODE	P01112	Chen et al.	palmitoylcarnitine (c16)	HMDB0000222	ENSG00000174775	HRAS	FALSE
75296	MR-PCA	GCST90199666	palmitoylcarnitine (c16)	18917_53_AMY2A_Pancreatic_alpha_amylase	18917_53_AMY2A_Pancreatic_alpha_amylase	2	-0.0432471	0.0357108	0.225881	DeCODE	P04746	Chen et al.	palmitoylcarnitine (c16)	HMDB0000222	ENSG00000243480	AMY2A	FALSE
75297	MR-PCA	GCST90199666	palmitoylcarnitine (c16)	19114_8_TK2_KITM	19114_8_TK2_KITM	2	0.0519176	0.0356926	0.145787	DeCODE	O00142	Chen et al.	palmitoylcarnitine (c16)	HMDB0000222	ENSG00000166548	TK2	FALSE
75298	MR-PCA	GCST90199666	palmitoylcarnitine (c16)	19207_119_ADK_ADK	19207_119_ADK_ADK	2	0.0133968	0.0356905	0.707393	DeCODE	P55263	Chen et al.	palmitoylcarnitine (c16)	HMDB0000222	ENSG00000156110	ADK	FALSE
75299	MR-PCA	GCST90199666	palmitoylcarnitine (c16)	19222_124_RAB5B_RAB5B	19222_124_RAB5B_RAB5B	2	0.0305684	0.0357115	0.392008	DeCODE	P61020	Chen et al.	palmitoylcarnitine (c16)	HMDB0000222	ENSG00000111540	RAB5B	FALSE
75300	MR-PCA	GCST90199666	palmitoylcarnitine (c16)	19223_6_RAB1A_RAB1A	19223_6_RAB1A_RAB1A	2	-0.0108274	0.0356978	0.761656	DeCODE	P62820	Chen et al.	palmitoylcarnitine (c16)	HMDB0000222	ENSG00000138069	RAB1A	FALSE
75301	MR-PCA	GCST90199666	palmitoylcarnitine (c16)	19239_5_ARF1_ARF1	19239_5_ARF1_ARF1	2	0.0159043	0.0356939	0.655903	DeCODE	P84077	Chen et al.	palmitoylcarnitine (c16)	HMDB0000222	ENSG00000143761	ARF1	FALSE
75302	MR-PCA	GCST90199666	palmitoylcarnitine (c16)	19249_18_KARS_SYK	19249_18_KARS_SYK	2	0.0297565	0.035718	0.404791	DeCODE	Q15046	Chen et al.	palmitoylcarnitine (c16)	HMDB0000222	ENSG00000065427	KARS	FALSE
75303	MR-PCA	GCST90199666	palmitoylcarnitine (c16)	19253_82_RAB2B_RAB2B	19253_82_RAB2B_RAB2B	2	-0.0064769	0.0356513	0.855839	DeCODE	Q8WUD1	Chen et al.	palmitoylcarnitine (c16)	HMDB0000222	ENSG00000129472	RAB2B	FALSE
75304	MR-PCA	GCST90199666	palmitoylcarnitine (c16)	19254_125_GMPR_GMPR1	19254_125_GMPR_GMPR1	2	0.00551564	0.035761	0.877424	DeCODE	P36959	Chen et al.	palmitoylcarnitine (c16)	HMDB0000222	ENSG00000137198	GMPR	FALSE
75305	MR-PCA	GCST90199666	palmitoylcarnitine (c16)	19258_24_GCDH_GCDH	19258_24_GCDH_GCDH	2	0.0297509	0.0356963	0.404593	DeCODE	Q92947	Chen et al.	palmitoylcarnitine (c16)	HMDB0000222	ENSG00000105607	GCDH	FALSE
75306	MR-PCA	GCST90199666	palmitoylcarnitine (c16)	19262_219_ACADVL_ACADV	19262_219_ACADVL_ACADV	2	0.0527926	0.0357014	0.139213	DeCODE	P49748	Chen et al.	palmitoylcarnitine (c16)	HMDB0000222	ENSG00000072778	ACADVL	FALSE
75307	MR-PCA	GCST90199666	palmitoylcarnitine (c16)	19270_26_YARS_SYYC	19270_26_YARS_SYYC	2	0.0117178	0.0356729	0.742549	DeCODE	P54577	Chen et al.	palmitoylcarnitine (c16)	HMDB0000222	ENSG00000134684	YARS	FALSE
75308	MR-PCA	GCST90199666	palmitoylcarnitine (c16)	19278_19_RAB1B_RAB1B	19278_19_RAB1B_RAB1B	2	0.0319987	0.0357454	0.370688	DeCODE	Q9H0U4	Chen et al.	palmitoylcarnitine (c16)	HMDB0000222	ENSG00000174903	RAB1B	FALSE
75309	MR-PCA	GCST90199666	palmitoylcarnitine (c16)	19365_11_BCAT2_BCAT2	19365_11_BCAT2_BCAT2	2	0.0055535	0.03568	0.876311	DeCODE	O15382	Chen et al.	palmitoylcarnitine (c16)	HMDB0000222	ENSG00000105552	BCAT2	FALSE
75310	MR-PCA	GCST90199666	palmitoylcarnitine (c16)	19376_74_NNMT_NNMT	19376_74_NNMT_NNMT	2	0.0134399	0.0357088	0.706638	DeCODE	P40261	Chen et al.	palmitoylcarnitine (c16)	HMDB0000222	ENSG00000166741	NNMT	FALSE
75311	MR-PCA	GCST90199666	palmitoylcarnitine (c16)	19446_1_GMPR2_GMPR2	19446_1_GMPR2_GMPR2	2	0.022597	0.0357797	0.527675	DeCODE	Q9P2T1	Chen et al.	palmitoylcarnitine (c16)	HMDB0000222	ENSG00000100938	GMPR2	FALSE
75312	MR-PCA	GCST90199666	palmitoylcarnitine (c16)	19448_104_UPP1_UPP1	19448_104_UPP1_UPP1	2	0.0070853	0.0356992	0.842676	DeCODE	Q16831	Chen et al.	palmitoylcarnitine (c16)	HMDB0000222	ENSG00000183696	UPP1	FALSE
75313	MR-PCA	GCST90199666	palmitoylcarnitine (c16)	19467_3_RBKS_RBSK	19467_3_RBKS_RBSK	2	-0.00868433	0.035698	0.807795	DeCODE	Q9H477	Chen et al.	palmitoylcarnitine (c16)	HMDB0000222	ENSG00000171174	RBKS	FALSE
75314	MR-PCA	GCST90199666	palmitoylcarnitine (c16)	19483_16_KDSR_KDSR	19483_16_KDSR_KDSR	2	-0.0197797	0.0356932	0.579471	DeCODE	Q06136	Chen et al.	palmitoylcarnitine (c16)	HMDB0000222	ENSG00000119537	KDSR	FALSE
75315	MR-PCA	GCST90199666	palmitoylcarnitine (c16)	19496_1_NPL_NPL	19496_1_NPL_NPL	2	0.0430675	0.0357017	0.227696	DeCODE	Q9BXD5	Chen et al.	palmitoylcarnitine (c16)	HMDB0000222	ENSG00000135838	NPL	FALSE
75316	MR-PCA	GCST90199666	palmitoylcarnitine (c16)	19504_22_DTYMK_KTHY	19504_22_DTYMK_KTHY	2	0.010684	0.0357157	0.764832	DeCODE	P23919	Chen et al.	palmitoylcarnitine (c16)	HMDB0000222	ENSG00000168393	DTYMK	FALSE
75317	MR-PCA	GCST90199666	palmitoylcarnitine (c16)	19506_6_GLYAT_GLYAT	19506_6_GLYAT_GLYAT	2	0.0171181	0.0357146	0.631723	DeCODE	Q6IB77	Chen et al.	palmitoylcarnitine (c16)	HMDB0000222	ENSG00000149124	GLYAT	FALSE
75318	MR-PCA	GCST90199666	palmitoylcarnitine (c16)	19518_12_HK3_HXK3	19518_12_HK3_HXK3	2	0.0249356	0.0356829	0.484671	DeCODE	P52790	Chen et al.	palmitoylcarnitine (c16)	HMDB0000222	ENSG00000160883	HK3	FALSE
75319	MR-PCA	GCST90199666	palmitoylcarnitine (c16)	2622_18_HMOX2_HO_2	2622_18_HMOX2_HO_2	2	0.00615115	0.0357007	0.863203	DeCODE	P30519	Chen et al.	palmitoylcarnitine (c16)	HMDB0000222	ENSG00000103415	HMOX2	FALSE
75320	MR-PCA	GCST90199666	palmitoylcarnitine (c16)	2642_4_PAFAH1B2_PAFAH_beta_subunit	2642_4_PAFAH1B2_PAFAH_beta_subunit	2	-0.00155077	0.0356857	0.965338	DeCODE	P68402	Chen et al.	palmitoylcarnitine (c16)	HMDB0000222	ENSG00000168092	PAFAH1B2	FALSE
75321	MR-PCA	GCST90199666	palmitoylcarnitine (c16)	2870_29_RAC1_RAC1	2870_29_RAC1_RAC1	2	0.00487868	0.0357416	0.891427	DeCODE	P63000	Chen et al.	palmitoylcarnitine (c16)	HMDB0000222	ENSG00000136238	RAC1	FALSE
75322	MR-PCA	GCST90199666	palmitoylcarnitine (c16)	2943_5_CYP3A4_Cytochrome_P450_3A4	2943_5_CYP3A4_Cytochrome_P450_3A4	2	-0.0321969	0.035703	0.367165	DeCODE	P08684	Chen et al.	palmitoylcarnitine (c16)	HMDB0000222	ENSG00000160868	CYP3A4	FALSE
75323	MR-PCA	GCST90199666	palmitoylcarnitine (c16)	2991_9_IL1R1_IL_1_sRI	2991_9_IL1R1_IL_1_sRI	2	-0.0472649	0.0356738	0.185199	DeCODE	P14778	Chen et al.	palmitoylcarnitine (c16)	HMDB0000222	ENSG00000115594	IL1R1	FALSE
75324	MR-PCA	GCST90199666	palmitoylcarnitine (c16)	2993_1_IL18RAP_IL_18_Rb	2993_1_IL18RAP_IL_18_Rb	2	0.0167504	0.0357552	0.639446	DeCODE	O95256	Chen et al.	palmitoylcarnitine (c16)	HMDB0000222	ENSG00000115607	IL18RAP	FALSE
75325	MR-PCA	GCST90199666	palmitoylcarnitine (c16)	2994_71_IL1RL2_IL_1Rrp2	2994_71_IL1RL2_IL_1Rrp2	2	-0.0063545	0.0356589	0.858564	DeCODE	Q9HB29	Chen et al.	palmitoylcarnitine (c16)	HMDB0000222	ENSG00000115598	IL1RL2	FALSE
75326	MR-PCA	GCST90199666	palmitoylcarnitine (c16)	3182_38_ENTPD1_CD39	3182_38_ENTPD1_CD39	2	-0.00198115	0.0356912	0.955734	DeCODE	P49961	Chen et al.	palmitoylcarnitine (c16)	HMDB0000222	ENSG00000138185	ENTPD1	FALSE
75327	MR-PCA	GCST90199666	palmitoylcarnitine (c16)	3192_3_CNDP2_Glutamate_carboxypeptidase	3192_3_CNDP2_Glutamate_carboxypeptidase	2	-0.0116673	0.0356997	0.743806	DeCODE	Q96KP4	Chen et al.	palmitoylcarnitine (c16)	HMDB0000222	ENSG00000133313	CNDP2	FALSE
75328	MR-PCA	GCST90199666	palmitoylcarnitine (c16)	3232_28_ACP5_TrATPase	3232_28_ACP5_TrATPase	2	-0.0545538	0.0356841	0.126315	DeCODE	P13686	Chen et al.	palmitoylcarnitine (c16)	HMDB0000222	ENSG00000102575	ACP5	FALSE
75329	MR-PCA	GCST90199666	palmitoylcarnitine (c16)	3343_1_ACY1_Aminoacylase_1	3343_1_ACY1_Aminoacylase_1	2	0.0176497	0.0356431	0.620474	DeCODE	Q03154	Chen et al.	palmitoylcarnitine (c16)	HMDB0000222	ENSG00000114786	ACY1	FALSE
75330	MR-PCA	GCST90199666	palmitoylcarnitine (c16)	3583_54_ARSA_Arylsulfatase_A	3583_54_ARSA_Arylsulfatase_A	2	0.00731248	0.035707	0.837735	DeCODE	P15289	Chen et al.	palmitoylcarnitine (c16)	HMDB0000222	ENSG00000100299	ARSA	FALSE
75331	MR-PCA	GCST90199666	palmitoylcarnitine (c16)	3761_4_PTGS2_COX_2	3761_4_PTGS2_COX_2	2	0.0032022	0.0357293	0.928586	DeCODE	P35354	Chen et al.	palmitoylcarnitine (c16)	HMDB0000222	ENSG00000073756	PTGS2	FALSE
75332	MR-PCA	GCST90199666	palmitoylcarnitine (c16)	3800_71_CKB_CK_BB	3800_71_CKB_CK_BB	2	0.0393483	0.0357014	0.270397	DeCODE	P12277	Chen et al.	palmitoylcarnitine (c16)	HMDB0000222	ENSG00000166165	CKB	FALSE
75333	MR-PCA	GCST90199666	palmitoylcarnitine (c16)	3848_14_GAPDH_GAPDH__liver	3848_14_GAPDH_GAPDH__liver	2	0.0239265	0.0356725	0.502394	DeCODE	P04406	Chen et al.	palmitoylcarnitine (c16)	HMDB0000222	ENSG00000111640	GAPDH	FALSE
75334	MR-PCA	GCST90199666	palmitoylcarnitine (c16)	3890_8_LDHB_LDH_H_1	3890_8_LDHB_LDH_H_1	2	0.0276331	0.0356799	0.438652	DeCODE	P07195	Chen et al.	palmitoylcarnitine (c16)	HMDB0000222	ENSG00000111716	LDHB	FALSE
75335	MR-PCA	GCST90199666	palmitoylcarnitine (c16)	4234_8_IL1RL1_IL_1_R4	4234_8_IL1RL1_IL_1_R4	2	-0.0397427	0.0356311	0.264682	DeCODE	Q01638	Chen et al.	palmitoylcarnitine (c16)	HMDB0000222	ENSG00000115602	IL1RL1	FALSE
75336	MR-PCA	GCST90199666	palmitoylcarnitine (c16)	4294_16_SPHK1_Sphingosine_kinase_1	4294_16_SPHK1_Sphingosine_kinase_1	2	0.0660883	0.0357216	0.0643001	DeCODE	Q9NYA1	Chen et al.	palmitoylcarnitine (c16)	HMDB0000222	ENSG00000176170	SPHK1	FALSE
75337	MR-PCA	GCST90199666	palmitoylcarnitine (c16)	4301_58_TK1_Thymidine_kinase	4301_58_TK1_Thymidine_kinase	2	-0.0345462	0.0356995	0.333197	DeCODE	P04183	Chen et al.	palmitoylcarnitine (c16)	HMDB0000222	ENSG00000167900	TK1	FALSE
75338	MR-PCA	GCST90199666	palmitoylcarnitine (c16)	4435_66_ENPP7_ENPP7	4435_66_ENPP7_ENPP7	2	0.00492952	0.0357262	0.890256	DeCODE	Q6UWV6	Chen et al.	palmitoylcarnitine (c16)	HMDB0000222	ENSG00000182156	ENPP7	FALSE
75339	MR-PCA	GCST90199666	palmitoylcarnitine (c16)	4436_1_ENTPD3_ENTP3	4436_1_ENTPD3_ENTP3	2	-0.0186487	0.0356995	0.601406	DeCODE	O75355	Chen et al.	palmitoylcarnitine (c16)	HMDB0000222	ENSG00000168032	ENTPD3	FALSE
75340	MR-PCA	GCST90199666	palmitoylcarnitine (c16)	4437_56_ENTPD5_ENTP5	4437_56_ENTPD5_ENTP5	2	-0.060199	0.0356232	0.0910504	DeCODE	O75356	Chen et al.	palmitoylcarnitine (c16)	HMDB0000222	ENSG00000187097	ENTPD5	FALSE
75341	MR-PCA	GCST90199666	palmitoylcarnitine (c16)	4468_21_SPHK2_SPHK2	4468_21_SPHK2_SPHK2	2	0.00755066	0.0356424	0.832228	DeCODE	Q9NRA0	Chen et al.	palmitoylcarnitine (c16)	HMDB0000222	ENSG00000063176	SPHK2	FALSE
75342	MR-PCA	GCST90199666	palmitoylcarnitine (c16)	4535_50_BST1_BST1	4535_50_BST1_BST1	2	-0.0562842	0.035698	0.11487	DeCODE	Q10588	Chen et al.	palmitoylcarnitine (c16)	HMDB0000222	ENSG00000109743	BST1	FALSE
75343	MR-PCA	GCST90199666	palmitoylcarnitine (c16)	4559_64_KYNU_KYNU	4559_64_KYNU_KYNU	2	-0.00945306	0.0357649	0.791541	DeCODE	Q16719	Chen et al.	palmitoylcarnitine (c16)	HMDB0000222	ENSG00000115919	KYNU	FALSE
75344	MR-PCA	GCST90199666	palmitoylcarnitine (c16)	4965_27_ATP5B_ATP_synthase_beta_chain	4965_27_ATP5B_ATP_synthase_beta_chain	2	-0.00970807	0.0357009	0.785678	DeCODE	P06576	Chen et al.	palmitoylcarnitine (c16)	HMDB0000222	ENSG00000110955	ATP5B	FALSE
75345	MR-PCA	GCST90199666	palmitoylcarnitine (c16)	5011_11_NAMPT_PBEF	5011_11_NAMPT_PBEF	2	0.0122716	0.0357005	0.731044	DeCODE	P43490	Chen et al.	palmitoylcarnitine (c16)	HMDB0000222	ENSG00000105835	NAMPT	FALSE
75346	MR-PCA	GCST90199666	palmitoylcarnitine (c16)	5015_15_PLA2G7_PAFAH	5015_15_PLA2G7_PAFAH	2	-0.0152305	0.0357077	0.66972	DeCODE	Q13093	Chen et al.	palmitoylcarnitine (c16)	HMDB0000222	ENSG00000146070	PLA2G7	FALSE
75347	MR-PCA	GCST90199666	palmitoylcarnitine (c16)	5020_50_PGK1_phosphoglycerate_kinase_1	5020_50_PGK1_phosphoglycerate_kinase_1	2	0.0349171	0.0356919	0.32793	DeCODE	P00558	Chen et al.	palmitoylcarnitine (c16)	HMDB0000222	ENSG00000102144	PGK1	FALSE
75348	MR-PCA	GCST90199666	palmitoylcarnitine (c16)	5030_52_SIRT2_SIRT2	5030_52_SIRT2_SIRT2	2	-0.0054157	0.0356914	0.879395	DeCODE	Q8IXJ6	Chen et al.	palmitoylcarnitine (c16)	HMDB0000222	ENSG00000068903	SIRT2	FALSE
75349	MR-PCA	GCST90199666	palmitoylcarnitine (c16)	5082_51_IL1RAPL2_IL_1_sR9	5082_51_IL1RAPL2_IL_1_sR9	2	-0.0170977	0.035705	0.632038	DeCODE	Q9NP60	Chen et al.	palmitoylcarnitine (c16)	HMDB0000222	ENSG00000189108	IL1RAPL2	FALSE
75350	MR-PCA	GCST90199666	palmitoylcarnitine (c16)	5229_90_IMPDH1_IMDH1	5229_90_IMPDH1_IMDH1	2	0.0237801	0.0357116	0.505481	DeCODE	P20839	Chen et al.	palmitoylcarnitine (c16)	HMDB0000222	ENSG00000106348	IMPDH1	FALSE
75351	MR-PCA	GCST90199666	palmitoylcarnitine (c16)	5250_53_IMPDH2_IMDH2	5250_53_IMPDH2_IMDH2	2	0.0416596	0.0357147	0.24343	DeCODE	P12268	Chen et al.	palmitoylcarnitine (c16)	HMDB0000222	ENSG00000178035	IMPDH2	FALSE
75352	MR-PCA	GCST90199666	palmitoylcarnitine (c16)	5456_59_CNDP1_CNDP1	5456_59_CNDP1_CNDP1	2	0.00590314	0.0356864	0.868616	DeCODE	Q96KN2	Chen et al.	palmitoylcarnitine (c16)	HMDB0000222	ENSG00000150656	CNDP1	FALSE
75353	MR-PCA	GCST90199666	palmitoylcarnitine (c16)	5478_50_FOLH1_PSMA	5478_50_FOLH1_PSMA	2	-0.00909549	0.0356397	0.798563	DeCODE	Q04609	Chen et al.	palmitoylcarnitine (c16)	HMDB0000222	ENSG00000086205	FOLH1	FALSE
75354	MR-PCA	GCST90199666	palmitoylcarnitine (c16)	5620_13_PAM_AMD	5620_13_PAM_AMD	2	-0.0483882	0.0356812	0.175059	DeCODE	P19021	Chen et al.	palmitoylcarnitine (c16)	HMDB0000222	ENSG00000145730	PAM	FALSE
75355	MR-PCA	GCST90199666	palmitoylcarnitine (c16)	5742_14_ACP6_PPA6	5742_14_ACP6_PPA6	2	0.0115417	0.0360636	0.74894	DeCODE	Q9NPH0	Chen et al.	palmitoylcarnitine (c16)	HMDB0000222	ENSG00000162836	ACP6	FALSE
75356	MR-PCA	GCST90199666	palmitoylcarnitine (c16)	5843_60_EHMT2_NG36	5843_60_EHMT2_NG36	2	0.0295192	0.0356877	0.40815	DeCODE	Q96KQ7	Chen et al.	palmitoylcarnitine (c16)	HMDB0000222	ENSG00000204371	EHMT2	FALSE
75357	MR-PCA	GCST90199666	palmitoylcarnitine (c16)	5867_60_ARG1_ARGI1	5867_60_ARG1_ARGI1	2	-0.0446117	0.0356933	0.211349	DeCODE	P05089	Chen et al.	palmitoylcarnitine (c16)	HMDB0000222	ENSG00000118520	ARG1	FALSE
75358	MR-PCA	GCST90199666	palmitoylcarnitine (c16)	5909_51_NME1_Nucleoside_diphosphate_kinase_A	5909_51_NME1_Nucleoside_diphosphate_kinase_A	2	0.0730039	0.0356734	0.0407121	DeCODE	P15531	Chen et al.	palmitoylcarnitine (c16)	HMDB0000222	ENSG00000239672	NME1	FALSE
75359	MR-PCA	GCST90199666	palmitoylcarnitine (c16)	6077_63_CECR1_CECR1	6077_63_CECR1_CECR1	2	-0.076592	0.0357178	0.0320036	DeCODE	Q9NZK5	Chen et al.	palmitoylcarnitine (c16)	HMDB0000222	ENSG00000093072	CECR1	FALSE
75360	MR-PCA	GCST90199666	palmitoylcarnitine (c16)	6221_1_ADPGK_ADPGK	6221_1_ADPGK_ADPGK	2	-0.0562164	0.0357018	0.115347	DeCODE	Q9BRR6	Chen et al.	palmitoylcarnitine (c16)	HMDB0000222	ENSG00000159322	ADPGK	FALSE
75361	MR-PCA	GCST90199666	palmitoylcarnitine (c16)	6431_68_PCYOX1_PCYOX	6431_68_PCYOX1_PCYOX	2	-0.0503589	0.0356237	0.157469	DeCODE	Q9UHG3	Chen et al.	palmitoylcarnitine (c16)	HMDB0000222	ENSG00000116005	PCYOX1	FALSE
75362	MR-PCA	GCST90199666	palmitoylcarnitine (c16)	6434_18_AOC2_Amine_oxidase	6434_18_AOC2_Amine_oxidase	2	-0.0497811	0.0356987	0.163172	DeCODE	O75106	Chen et al.	palmitoylcarnitine (c16)	HMDB0000222	ENSG00000131480	AOC2	FALSE
75363	MR-PCA	GCST90199666	palmitoylcarnitine (c16)	6480_1_CANT1_CANT1	6480_1_CANT1_CANT1	2	-0.025534	0.0355775	0.472942	DeCODE	Q8WVQ1	Chen et al.	palmitoylcarnitine (c16)	HMDB0000222	ENSG00000171302	CANT1	FALSE
75364	MR-PCA	GCST90199666	palmitoylcarnitine (c16)	6706_18_ALPPL2_PPBN	6706_18_ALPPL2_PPBN	2	-0.0165545	0.0356775	0.642645	DeCODE	P10696	Chen et al.	palmitoylcarnitine (c16)	HMDB0000222	ENSG00000163286	ALPPL2	FALSE
75365	MR-PCA	GCST90199666	palmitoylcarnitine (c16)	6715_63_ALPPL2_PPBN	6715_63_ALPPL2_PPBN	2	-0.000381766	0.035718	0.991472	DeCODE	P10696	Chen et al.	palmitoylcarnitine (c16)	HMDB0000222	ENSG00000163286	ALPPL2	FALSE
75366	MR-PCA	GCST90199666	palmitoylcarnitine (c16)	6923_1_PLOD2_PLOD2	6923_1_PLOD2_PLOD2	2	-0.00403582	0.0356757	0.909931	DeCODE	O00469	Chen et al.	palmitoylcarnitine (c16)	HMDB0000222	ENSG00000152952	PLOD2	FALSE
75367	MR-PCA	GCST90199666	palmitoylcarnitine (c16)	6998_106_ASPH_HAAH	6998_106_ASPH_HAAH	2	0.0167092	0.0357006	0.639758	DeCODE	Q12797	Chen et al.	palmitoylcarnitine (c16)	HMDB0000222	ENSG00000198363	ASPH	FALSE
75368	MR-PCA	GCST90199666	palmitoylcarnitine (c16)	7137_8_MSRA_MSRA	7137_8_MSRA_MSRA	2	-0.0403608	0.0356128	0.25708	DeCODE	Q9UJ68	Chen et al.	palmitoylcarnitine (c16)	HMDB0000222	ENSG00000175806	MSRA	FALSE
75369	MR-PCA	GCST90199666	palmitoylcarnitine (c16)	7206_20_FBP1_F16P1	7206_20_FBP1_F16P1	2	0.00973526	0.0357374	0.785306	DeCODE	P09467	Chen et al.	palmitoylcarnitine (c16)	HMDB0000222	ENSG00000165140	FBP1	FALSE
75370	MR-PCA	GCST90199666	palmitoylcarnitine (c16)	7267_2_SPTLC2_LCB2	7267_2_SPTLC2_LCB2	2	-0.0076905	0.0357158	0.829514	DeCODE	O15270	Chen et al.	palmitoylcarnitine (c16)	HMDB0000222	ENSG00000100596	SPTLC2	FALSE
75371	MR-PCA	GCST90199666	palmitoylcarnitine (c16)	7761_125_CHKB_CHKB	7761_125_CHKB_CHKB	2	-0.0114199	0.0357296	0.749255	DeCODE	Q9Y259	Chen et al.	palmitoylcarnitine (c16)	HMDB0000222	ENSG00000100288	CHKB	FALSE
75372	MR-PCA	GCST90199666	palmitoylcarnitine (c16)	7824_88_MSRB3_MSRB3	7824_88_MSRB3_MSRB3	2	-0.0239087	0.0356979	0.503016	DeCODE	Q8IXL7	Chen et al.	palmitoylcarnitine (c16)	HMDB0000222	ENSG00000174099	MSRB3	FALSE
75373	MR-PCA	GCST90199666	palmitoylcarnitine (c16)	7825_7_ABHD12_ABD12	7825_7_ABHD12_ABD12	2	0.0309854	0.0357646	0.386286	DeCODE	Q8N2K0	Chen et al.	palmitoylcarnitine (c16)	HMDB0000222	ENSG00000100997	ABHD12	FALSE
75374	MR-PCA	GCST90199666	palmitoylcarnitine (c16)	7879_12_CYP3A4_Cytochrome_P450_3A4	7879_12_CYP3A4_Cytochrome_P450_3A4	2	-0.0156804	0.0356602	0.660142	DeCODE	P08684	Chen et al.	palmitoylcarnitine (c16)	HMDB0000222	ENSG00000160868	CYP3A4	FALSE
75375	MR-PCA	GCST90199666	palmitoylcarnitine (c16)	7886_26_SPTLC1_SPTC1	7886_26_SPTLC1_SPTC1	2	0.0532868	0.0356989	0.135522	DeCODE	O15269	Chen et al.	palmitoylcarnitine (c16)	HMDB0000222	ENSG00000090054	SPTLC1	FALSE
75376	MR-PCA	GCST90199666	palmitoylcarnitine (c16)	7986_98_NAALAD2_NALD2	7986_98_NAALAD2_NALD2	2	-0.0444674	0.0357424	0.213459	DeCODE	Q9Y3Q0	Chen et al.	palmitoylcarnitine (c16)	HMDB0000222	ENSG00000077616	NAALAD2	FALSE
75377	MR-PCA	GCST90199666	palmitoylcarnitine (c16)	7999_23_ENTPD1_CD39	7999_23_ENTPD1_CD39	2	-0.0142934	0.0356184	0.688205	DeCODE	P49961	Chen et al.	palmitoylcarnitine (c16)	HMDB0000222	ENSG00000138185	ENTPD1	FALSE
75378	MR-PCA	GCST90199666	palmitoylcarnitine (c16)	8004_15_GAPDHS_G3PT	8004_15_GAPDHS_G3PT	2	-0.0196695	0.0355799	0.580382	DeCODE	O14556	Chen et al.	palmitoylcarnitine (c16)	HMDB0000222	ENSG00000105679	GAPDHS	FALSE
75379	MR-PCA	GCST90199666	palmitoylcarnitine (c16)	8011_96_PAPL_PAPL	8011_96_PAPL_PAPL	2	0.0378716	0.0358292	0.29051	DeCODE	Q6ZNF0	Chen et al.	palmitoylcarnitine (c16)	HMDB0000222	ENSG00000183760	ACP7	FALSE
75380	MR-PCA	GCST90199666	palmitoylcarnitine (c16)	8269_327_ARSK_ARSK	8269_327_ARSK_ARSK	2	0.0312489	0.0356732	0.381043	DeCODE	Q6UWY0	Chen et al.	palmitoylcarnitine (c16)	HMDB0000222	ENSG00000164291	ARSK	FALSE
75381	MR-PCA	GCST90199666	palmitoylcarnitine (c16)	8325_37_ADH4_ADH4	8325_37_ADH4_ADH4	2	-0.0272032	0.0356837	0.445855	DeCODE	P08319	Chen et al.	palmitoylcarnitine (c16)	HMDB0000222	ENSG00000198099	ADH4	FALSE
75382	MR-PCA	GCST90199666	palmitoylcarnitine (c16)	8328_9_ETNK1_EKI1	8328_9_ETNK1_EKI1	2	-0.0110086	0.035699	0.757799	DeCODE	Q9HBU6	Chen et al.	palmitoylcarnitine (c16)	HMDB0000222	ENSG00000139163	ETNK1	FALSE
75383	MR-PCA	GCST90199666	palmitoylcarnitine (c16)	8396_42_FAAH2_FAAH2	8396_42_FAAH2_FAAH2	2	0.0417949	0.0357376	0.242204	DeCODE	Q6GMR7	Chen et al.	palmitoylcarnitine (c16)	HMDB0000222	ENSG00000165591	FAAH2	FALSE
75384	MR-PCA	GCST90199666	palmitoylcarnitine (c16)	8569_147_ARL8B_ARL8B	8569_147_ARL8B_ARL8B	2	0.0225215	0.0356856	0.527969	DeCODE	Q9NVJ2	Chen et al.	palmitoylcarnitine (c16)	HMDB0000222	ENSG00000134108	ARL8B	FALSE
75385	MR-PCA	GCST90199666	palmitoylcarnitine (c16)	8932_1_ENTPD6_ENTP6	8932_1_ENTPD6_ENTP6	2	-0.0110597	0.0356598	0.756451	DeCODE	O75354	Chen et al.	palmitoylcarnitine (c16)	HMDB0000222	ENSG00000197586	ENTPD6	FALSE
75386	MR-PCA	GCST90199666	palmitoylcarnitine (c16)	9000_177_SLC3A1_SLC31	9000_177_SLC3A1_SLC31	2	0.0157782	0.0357067	0.658573	DeCODE	Q07837	Chen et al.	palmitoylcarnitine (c16)	HMDB0000222	ENSG00000138079	SLC3A1	FALSE
75387	MR-PCA	GCST90199666	palmitoylcarnitine (c16)	9045_3_SLC27A2_S27A2	9045_3_SLC27A2_S27A2	2	0.0137147	0.0356995	0.700852	DeCODE	O14975	Chen et al.	palmitoylcarnitine (c16)	HMDB0000222	ENSG00000140284	SLC27A2	FALSE
75388	MR-PCA	GCST90199666	palmitoylcarnitine (c16)	9231_23_IMPAD1_IMPA3	9231_23_IMPAD1_IMPA3	2	-0.0591666	0.0356672	0.0971458	DeCODE	Q9NX62	Chen et al.	palmitoylcarnitine (c16)	HMDB0000222	ENSG00000104331	IMPAD1	FALSE
75389	MR-PCA	GCST90199666	palmitoylcarnitine (c16)	9237_54_ACP2_Lysosomal_acid_phosphatase	9237_54_ACP2_Lysosomal_acid_phosphatase	2	0.0057894	0.0360569	0.872438	DeCODE	P11117	Chen et al.	palmitoylcarnitine (c16)	HMDB0000222	ENSG00000134575	ACP2	FALSE
75390	MR-PCA	GCST90199666	palmitoylcarnitine (c16)	9244_27_PPT1_PPT1	9244_27_PPT1_PPT1	2	0.0300997	0.0356991	0.399144	DeCODE	P50897	Chen et al.	palmitoylcarnitine (c16)	HMDB0000222	ENSG00000131238	PPT1	FALSE
75391	MR-PCA	GCST90199666	palmitoylcarnitine (c16)	9385_4_GAA_GAA	9385_4_GAA_GAA	2	-0.0313374	0.0357215	0.38034	DeCODE	P10253	Chen et al.	palmitoylcarnitine (c16)	HMDB0000222	ENSG00000171298	GAA	FALSE
75392	MR-PCA	GCST90199666	palmitoylcarnitine (c16)	9482_110_NUDT9_NUDT9	9482_110_NUDT9_NUDT9	2	0.00209793	0.0356765	0.953108	DeCODE	Q9BW91	Chen et al.	palmitoylcarnitine (c16)	HMDB0000222	ENSG00000170502	NUDT9	FALSE
75393	MR-PCA	GCST90199666	palmitoylcarnitine (c16)	9504_19_RAB27A_RB27A	9504_19_RAB27A_RB27A	2	0.0439917	0.0357278	0.21821	DeCODE	P51159	Chen et al.	palmitoylcarnitine (c16)	HMDB0000222	ENSG00000069974	RAB27A	FALSE
75394	MR-PCA	GCST90199666	palmitoylcarnitine (c16)	9518_95_PLA1A_PLA1A	9518_95_PLA1A_PLA1A	2	0.00712132	0.0356446	0.841647	DeCODE	Q53H76	Chen et al.	palmitoylcarnitine (c16)	HMDB0000222	ENSG00000144837	PLA1A	FALSE
75395	MR-PCA	GCST90199666	palmitoylcarnitine (c16)	9759_13_IDO1_INDO	9759_13_IDO1_INDO	2	-0.0292362	0.0357028	0.412857	DeCODE	P14902	Chen et al.	palmitoylcarnitine (c16)	HMDB0000222	ENSG00000131203	IDO1	FALSE
75396	MR-PCA	GCST90199666	palmitoylcarnitine (c16)	9828_86_LDHC_LDHC	9828_86_LDHC_LDHC	2	-0.0167833	0.0356939	0.638212	DeCODE	P07864	Chen et al.	palmitoylcarnitine (c16)	HMDB0000222	ENSG00000166796	LDHC	FALSE
75397	MR-PCA	GCST90199666	palmitoylcarnitine (c16)	9834_62_ADH1B_ADH1B	9834_62_ADH1B_ADH1B	2	-0.0558329	0.0356903	0.117731	DeCODE	P00325	Chen et al.	palmitoylcarnitine (c16)	HMDB0000222	ENSG00000196616	ADH1B	FALSE
75398	MR-PCA	GCST90199666	palmitoylcarnitine (c16)	9840_2_CDC42_Cdc42Hs	9840_2_CDC42_Cdc42Hs	2	0.0339187	0.0356734	0.3417	DeCODE	P60953	Chen et al.	palmitoylcarnitine (c16)	HMDB0000222	ENSG00000070831	CDC42	FALSE
75399	MR-PCA	GCST90199666	palmitoylcarnitine (c16)	9855_10_RHOA_Rho_A	9855_10_RHOA_Rho_A	2	0.0348309	0.0357216	0.329528	DeCODE	P61586	Chen et al.	palmitoylcarnitine (c16)	HMDB0000222	ENSG00000067560	RHOA	FALSE
75400	MR-PCA	GCST90199666	palmitoylcarnitine (c16)	9856_22_DHPS_DHYS	9856_22_DHPS_DHYS	2	0.0416972	0.0356995	0.242805	DeCODE	P49366	Chen et al.	palmitoylcarnitine (c16)	HMDB0000222	ENSG00000095059	DHPS	FALSE
75401	MR-PCA	GCST90199666	palmitoylcarnitine (c16)	9859_180_SAT1_SSAT_1	9859_180_SAT1_SSAT_1	2	-0.00565838	0.0358225	0.874491	DeCODE	P21673	Chen et al.	palmitoylcarnitine (c16)	HMDB0000222	ENSG00000130066	SAT1	FALSE
75402	MR-PCA	GCST90199666	palmitoylcarnitine (c16)	9867_23_FBP2_F16P2	9867_23_FBP2_F16P2	2	-0.0225353	0.0356744	0.527587	DeCODE	O00757	Chen et al.	palmitoylcarnitine (c16)	HMDB0000222	ENSG00000130957	FBP2	FALSE
75403	MR-PCA	GCST90199666	palmitoylcarnitine (c16)	9870_17_WARS_SYWC	9870_17_WARS_SYWC	2	-0.0588969	0.035697	0.0989608	DeCODE	P23381	Chen et al.	palmitoylcarnitine (c16)	HMDB0000222	ENSG00000140105	WARS	FALSE
75404	MR-PCA	GCST90199666	palmitoylcarnitine (c16)	9880_33_TDO2_T23O	9880_33_TDO2_T23O	2	-0.0528864	0.0357616	0.139177	DeCODE	P48775	Chen et al.	palmitoylcarnitine (c16)	HMDB0000222	ENSG00000151790	TDO2	FALSE
75405	MR-PCA	GCST90199666	palmitoylcarnitine (c16)	9885_41_RAP2A_RAP2A	9885_41_RAP2A_RAP2A	2	-0.0196526	0.0356936	0.581913	DeCODE	P10114	Chen et al.	palmitoylcarnitine (c16)	HMDB0000222	ENSG00000125249	RAP2A	FALSE
75406	MR-PCA	GCST90199666	palmitoylcarnitine (c16)	9910_9_MTAP_MTAP	9910_9_MTAP_MTAP	2	-0.0226616	0.035677	0.525306	DeCODE	Q13126	Chen et al.	palmitoylcarnitine (c16)	HMDB0000222	ENSG00000099810	MTAP	FALSE
75410	MR-PCA	GCST90199666	palmitoylcarnitine (c16)	ACADM:P11310:OID31277:v1:Oncology_II	ACADM:P11310:OID31277:v1:Oncology_II	3	0.0083421	0.0312772	0.789689	PPP	P11310	Chen et al.	palmitoylcarnitine (c16)	HMDB0000222	ENSG00000117054	ACADM	FALSE
75411	MR-PCA	GCST90199666	palmitoylcarnitine (c16)	ACHE:P22303:OID30585:v1:Inflammation_II	ACHE:P22303:OID30585:v1:Inflammation_II	3	-0.0388929	0.0313472	0.214711	PPP	P22303	Chen et al.	palmitoylcarnitine (c16)	HMDB0000222	ENSG00000087085	ACHE	FALSE
75413	MR-PCA	GCST90199666	palmitoylcarnitine (c16)	ACOT13:Q9NPJ3:OID31522:v1:Oncology_II	ACOT13:Q9NPJ3:OID31522:v1:Oncology_II	3	0.104624	0.0310611	0.000756264	PPP	Q9NPJ3	Chen et al.	palmitoylcarnitine (c16)	HMDB0000222	ENSG00000112304	ACOT13	FALSE
75414	MR-PCA	GCST90199666	palmitoylcarnitine (c16)	ACOX1:Q15067:OID20124:v1:Cardiometabolic	ACOX1:Q15067:OID20124:v1:Cardiometabolic	3	0.054475	0.03111	0.0799385	PPP	Q15067	Chen et al.	palmitoylcarnitine (c16)	HMDB0000222	ENSG00000161533	ACOX1	FALSE
75417	MR-PCA	GCST90199666	palmitoylcarnitine (c16)	ACP5:P13686:OID20314:v1:Cardiometabolic	ACP5:P13686:OID20314:v1:Cardiometabolic	3	0.0100383	0.0310176	0.746217	PPP	P13686	Chen et al.	palmitoylcarnitine (c16)	HMDB0000222	ENSG00000102575	ACP5	FALSE
75418	MR-PCA	GCST90199666	palmitoylcarnitine (c16)	ACP6:Q9NPH0:OID21432:v1:Oncology	ACP6:Q9NPH0:OID21432:v1:Oncology	3	0.061395	0.0310124	0.0477383	PPP	Q9NPH0	Chen et al.	palmitoylcarnitine (c16)	HMDB0000222	ENSG00000162836	ACP6	FALSE
75419	MR-PCA	GCST90199666	palmitoylcarnitine (c16)	ACY1:Q03154:OID20137:v1:Cardiometabolic	ACY1:Q03154:OID20137:v1:Cardiometabolic	3	0.0217682	0.0311108	0.484115	PPP	Q03154	Chen et al.	palmitoylcarnitine (c16)	HMDB0000222	ENSG00000114786	ACY1	FALSE
75420	MR-PCA	GCST90199666	palmitoylcarnitine (c16)	ACYP1:P07311:OID30642:v1:Inflammation_II	ACYP1:P07311:OID30642:v1:Inflammation_II	3	0.0454325	0.0314078	0.148027	PPP	P07311	Chen et al.	palmitoylcarnitine (c16)	HMDB0000222	ENSG00000119640	ACYP1	FALSE
75422	MR-PCA	GCST90199666	palmitoylcarnitine (c16)	ADA2:Q9NZK5:OID20394:v1:Cardiometabolic	ADA2:Q9NZK5:OID20394:v1:Cardiometabolic	3	0.0193703	0.0312415	0.535244	PPP	Q9NZK5	Chen et al.	palmitoylcarnitine (c16)	HMDB0000222	ENSG00000093072	CECR1	FALSE
75423	MR-PCA	GCST90199666	palmitoylcarnitine (c16)	ADA:P00813:OID20645:v1:Inflammation	ADA:P00813:OID20645:v1:Inflammation	3	0.0709341	0.0309471	0.0218995	PPP	P00813	Chen et al.	palmitoylcarnitine (c16)	HMDB0000222	ENSG00000196839	ADA	FALSE
75425	MR-PCA	GCST90199666	palmitoylcarnitine (c16)	ADH1B:P00325:OID30612:v1:Inflammation_II	ADH1B:P00325:OID30612:v1:Inflammation_II	3	-0.0243242	0.0313471	0.437771	PPP	P00325	Chen et al.	palmitoylcarnitine (c16)	HMDB0000222	ENSG00000196616	ADH1B	FALSE
75427	MR-PCA	GCST90199666	palmitoylcarnitine (c16)	ADH4:P08319:OID20117:v1:Cardiometabolic	ADH4:P08319:OID20117:v1:Cardiometabolic	3	0.00555883	0.0314154	0.859551	PPP	P08319	Chen et al.	palmitoylcarnitine (c16)	HMDB0000222	ENSG00000198099	ADH4	FALSE
75431	MR-PCA	GCST90199666	palmitoylcarnitine (c16)	AHCY:P23526:OID20199:v1:Cardiometabolic	AHCY:P23526:OID20199:v1:Cardiometabolic	3	0.0826489	0.0311094	0.00789061	PPP	P23526	Chen et al.	palmitoylcarnitine (c16)	HMDB0000222	ENSG00000101444	AHCY	FALSE
75432	MR-PCA	GCST90199666	palmitoylcarnitine (c16)	AK2:P54819:OID31142:v1:Neurology_II	AK2:P54819:OID31142:v1:Neurology_II	3	0.0817197	0.031036	0.00846192	PPP	P54819	Chen et al.	palmitoylcarnitine (c16)	HMDB0000222	ENSG00000004455	AK2	FALSE
75433	MR-PCA	GCST90199666	palmitoylcarnitine (c16)	ALDH5A1:P51649:OID31047:v1:Neurology_II	ALDH5A1:P51649:OID31047:v1:Neurology_II	3	0.0448664	0.0310271	0.148165	PPP	P51649	Chen et al.	palmitoylcarnitine (c16)	HMDB0000222	ENSG00000112294	ALDH5A1	FALSE
75437	MR-PCA	GCST90199666	palmitoylcarnitine (c16)	ALPI:P09923:OID30497:v1:Inflammation_II	ALPI:P09923:OID30497:v1:Inflammation_II	3	0.00765643	0.0314446	0.807626	PPP	P09923	Chen et al.	palmitoylcarnitine (c16)	HMDB0000222	ENSG00000163295	ALPI	FALSE
75438	MR-PCA	GCST90199666	palmitoylcarnitine (c16)	ALPP:P05187:OID21383:v1:Oncology	ALPP:P05187:OID21383:v1:Oncology	3	-0.0257829	0.0311848	0.408364	PPP	P05187	Chen et al.	palmitoylcarnitine (c16)	HMDB0000222	ENSG00000163283	ALPP	FALSE
75439	MR-PCA	GCST90199666	palmitoylcarnitine (c16)	AMDHD2:Q9Y303:OID30366:v1:Cardiometabolic_II	AMDHD2:Q9Y303:OID30366:v1:Cardiometabolic_II	3	-0.00586982	0.0310047	0.849842	PPP	Q9Y303	Chen et al.	palmitoylcarnitine (c16)	HMDB0000222	ENSG00000162066	AMDHD2	FALSE
75440	MR-PCA	GCST90199666	palmitoylcarnitine (c16)	AMPD3:Q01432:OID31139:v1:Neurology_II	AMPD3:Q01432:OID31139:v1:Neurology_II	3	-0.0454973	0.0310373	0.142678	PPP	Q01432	Chen et al.	palmitoylcarnitine (c16)	HMDB0000222	ENSG00000133805	AMPD3	FALSE
75441	MR-PCA	GCST90199666	palmitoylcarnitine (c16)	AMY1A_AMY1B_AMY1C:P0DUB6_P0DTE7_P0DTE8:OID30707:v1:Inflammation_II	AMY1A_AMY1B_AMY1C:P0DUB6_P0DTE7_P0DTE8:OID30707:v1:Inflammation_II	3	-0.0197498	0.0320214	0.537387	PPP	P0DUB6_P0DTE7_P0DTE8	Chen et al.	palmitoylcarnitine (c16)	HMDB0000222	ENSG00000187733	AMY1C	FALSE
75442	MR-PCA	GCST90199666	palmitoylcarnitine (c16)	AMY2A:P04746:OID20333:v1:Cardiometabolic	AMY2A:P04746:OID20333:v1:Cardiometabolic	3	0.0229813	0.0318729	0.470892	PPP	P04746	Chen et al.	palmitoylcarnitine (c16)	HMDB0000222	ENSG00000243480	AMY2A	FALSE
75443	MR-PCA	GCST90199666	palmitoylcarnitine (c16)	AMY2B:P19961:OID20340:v1:Cardiometabolic	AMY2B:P19961:OID20340:v1:Cardiometabolic	3	0.00205395	0.032412	0.949472	PPP	P19961	Chen et al.	palmitoylcarnitine (c16)	HMDB0000222	ENSG00000240038	AMY2B	FALSE
75444	MR-PCA	GCST90199666	palmitoylcarnitine (c16)	ANPEP:P15144:OID20350:v1:Cardiometabolic	ANPEP:P15144:OID20350:v1:Cardiometabolic	3	-0.00942247	0.0310866	0.76181	PPP	P15144	Chen et al.	palmitoylcarnitine (c16)	HMDB0000222	ENSG00000166825	ANPEP	FALSE
75446	MR-PCA	GCST90199666	palmitoylcarnitine (c16)	AOC3:Q16853:OID20389:v1:Cardiometabolic	AOC3:Q16853:OID20389:v1:Cardiometabolic	3	-0.0266337	0.0310567	0.391123	PPP	Q16853	Chen et al.	palmitoylcarnitine (c16)	HMDB0000222	ENSG00000131471	AOC3	FALSE
75448	MR-PCA	GCST90199666	palmitoylcarnitine (c16)	ARF6:P62330:OID31523:v1:Oncology_II	ARF6:P62330:OID31523:v1:Oncology_II	3	0.0569017	0.0310624	0.0669739	PPP	P62330	Chen et al.	palmitoylcarnitine (c16)	HMDB0000222	ENSG00000165527	ARF6	FALSE
75449	MR-PCA	GCST90199666	palmitoylcarnitine (c16)	ARG1:P05089:OID21445:v1:Oncology	ARG1:P05089:OID21445:v1:Oncology	3	-0.10284	0.0312207	0.000987875	PPP	P05089	Chen et al.	palmitoylcarnitine (c16)	HMDB0000222	ENSG00000118520	ARG1	FALSE
75450	MR-PCA	GCST90199666	palmitoylcarnitine (c16)	ARG2:P78540:OID31339:v1:Oncology_II	ARG2:P78540:OID31339:v1:Oncology_II	3	0.0353229	0.031072	0.255618	PPP	P78540	Chen et al.	palmitoylcarnitine (c16)	HMDB0000222	ENSG00000081181	ARG2	FALSE
75452	MR-PCA	GCST90199666	palmitoylcarnitine (c16)	ARSA:P15289:OID21138:v1:Neurology	ARSA:P15289:OID21138:v1:Neurology	3	0.0567391	0.0311131	0.0682063	PPP	P15289	Chen et al.	palmitoylcarnitine (c16)	HMDB0000222	ENSG00000100299	ARSA	FALSE
75456	MR-PCA	GCST90199666	palmitoylcarnitine (c16)	ASS1:P00966:OID30170:v1:Cardiometabolic_II	ASS1:P00966:OID30170:v1:Cardiometabolic_II	3	-0.00975038	0.0315017	0.756927	PPP	P00966	Chen et al.	palmitoylcarnitine (c16)	HMDB0000222	ENSG00000130707	ASS1	FALSE
75458	MR-PCA	GCST90199666	palmitoylcarnitine (c16)	BCAT1:P54687:OID30312:v1:Cardiometabolic_II	BCAT1:P54687:OID30312:v1:Cardiometabolic_II	3	0.0640807	0.0309951	0.0386922	PPP	P54687	Chen et al.	palmitoylcarnitine (c16)	HMDB0000222	ENSG00000060982	BCAT1	FALSE
75459	MR-PCA	GCST90199666	palmitoylcarnitine (c16)	BCAT2:O15382:OID30844:v1:Neurology_II	BCAT2:O15382:OID30844:v1:Neurology_II	3	-0.0442662	0.0314993	0.159929	PPP	O15382	Chen et al.	palmitoylcarnitine (c16)	HMDB0000222	ENSG00000105552	BCAT2	FALSE
75460	MR-PCA	GCST90199666	palmitoylcarnitine (c16)	BCHE:P06276:OID30717:v1:Inflammation_II	BCHE:P06276:OID30717:v1:Inflammation_II	3	-0.0176278	0.0312662	0.572891	PPP	P06276	Chen et al.	palmitoylcarnitine (c16)	HMDB0000222	ENSG00000114200	BCHE	FALSE
75461	MR-PCA	GCST90199666	palmitoylcarnitine (c16)	BHMT2:Q9H2M3:OID30051:v1:Cardiometabolic_II	BHMT2:Q9H2M3:OID30051:v1:Cardiometabolic_II	3	0.0144203	0.0315019	0.647125	PPP	Q9H2M3	Chen et al.	palmitoylcarnitine (c16)	HMDB0000222	ENSG00000132840	BHMT2	FALSE
75463	MR-PCA	GCST90199666	palmitoylcarnitine (c16)	BLVRB:P30043:OID21141:v1:Neurology	BLVRB:P30043:OID21141:v1:Neurology	3	-0.0203597	0.0311131	0.512868	PPP	P30043	Chen et al.	palmitoylcarnitine (c16)	HMDB0000222	ENSG00000090013	BLVRB	FALSE
75465	MR-PCA	GCST90199666	palmitoylcarnitine (c16)	BST1:Q10588:OID21051:v1:Neurology	BST1:Q10588:OID21051:v1:Neurology	3	0.0165535	0.030987	0.593198	PPP	Q10588	Chen et al.	palmitoylcarnitine (c16)	HMDB0000222	ENSG00000109743	BST1	FALSE
75467	MR-PCA	GCST90199666	palmitoylcarnitine (c16)	CANT1:Q8WVQ1:OID20181:v1:Cardiometabolic	CANT1:Q8WVQ1:OID20181:v1:Cardiometabolic	3	0.0548961	0.0311105	0.0776389	PPP	Q8WVQ1	Chen et al.	palmitoylcarnitine (c16)	HMDB0000222	ENSG00000171302	CANT1	FALSE
75470	MR-PCA	GCST90199666	palmitoylcarnitine (c16)	CBS:P35520:OID30200:v1:Cardiometabolic_II	CBS:P35520:OID30200:v1:Cardiometabolic_II	3	-0.0061558	0.0314156	0.844652	PPP	P35520	Chen et al.	palmitoylcarnitine (c16)	HMDB0000222	ENSG00000160200	CBS	FALSE
75471	MR-PCA	GCST90199666	palmitoylcarnitine (c16)	CDA:P32320:OID30345:v1:Cardiometabolic_II	CDA:P32320:OID30345:v1:Cardiometabolic_II	3	0.00998443	0.0310281	0.747614	PPP	P32320	Chen et al.	palmitoylcarnitine (c16)	HMDB0000222	ENSG00000158825	CDA	FALSE
75475	MR-PCA	GCST90199666	palmitoylcarnitine (c16)	CES1:P23141:OID20244:v1:Cardiometabolic	CES1:P23141:OID20244:v1:Cardiometabolic	3	0.0204399	0.0310709	0.510636	PPP	P23141	Chen et al.	palmitoylcarnitine (c16)	HMDB0000222	ENSG00000198848	CES1	FALSE
75476	MR-PCA	GCST90199666	palmitoylcarnitine (c16)	CES2:O00748:OID21366:v1:Oncology	CES2:O00748:OID21366:v1:Oncology	3	0.00887087	0.0311849	0.776058	PPP	O00748	Chen et al.	palmitoylcarnitine (c16)	HMDB0000222	ENSG00000172831	CES2	FALSE
75477	MR-PCA	GCST90199666	palmitoylcarnitine (c16)	CHAC2:Q8WUX2:OID21230:v1:Oncology	CHAC2:Q8WUX2:OID21230:v1:Oncology	3	0.0776572	0.0314795	0.0136283	PPP	Q8WUX2	Chen et al.	palmitoylcarnitine (c16)	HMDB0000222	ENSG00000143942	CHAC2	FALSE
75480	MR-PCA	GCST90199666	palmitoylcarnitine (c16)	CKB:P12277:OID30400:v1:Cardiometabolic_II	CKB:P12277:OID30400:v1:Cardiometabolic_II	3	-0.0234816	0.0310045	0.448833	PPP	P12277	Chen et al.	palmitoylcarnitine (c16)	HMDB0000222	ENSG00000166165	CKB	FALSE
75482	MR-PCA	GCST90199666	palmitoylcarnitine (c16)	CKMT1A_CKMT1B:P12532:OID20721:v1:Inflammation	CKMT1A_CKMT1B:P12532:OID20721:v1:Inflammation	3	0.0346425	0.0311874	0.266661	PPP	P12532	Chen et al.	palmitoylcarnitine (c16)	HMDB0000222	ENSG00000237289	CKMT1A	FALSE
75483	MR-PCA	GCST90199666	palmitoylcarnitine (c16)	CNDP1:Q96KN2:OID20347:v1:Cardiometabolic	CNDP1:Q96KN2:OID20347:v1:Cardiometabolic	3	0.00369452	0.0310571	0.905308	PPP	Q96KN2	Chen et al.	palmitoylcarnitine (c16)	HMDB0000222	ENSG00000150656	CNDP1	FALSE
75485	MR-PCA	GCST90199666	palmitoylcarnitine (c16)	COMT:P21964:OID20086:v1:Cardiometabolic	COMT:P21964:OID20086:v1:Cardiometabolic	3	0.0996676	0.0315305	0.00157236	PPP	P21964	Chen et al.	palmitoylcarnitine (c16)	HMDB0000222	ENSG00000093010	COMT	FALSE
75488	MR-PCA	GCST90199666	palmitoylcarnitine (c16)	DARS1:P14868:OID20903:v1:Neurology	DARS1:P14868:OID20903:v1:Neurology	3	0.117168	0.031257	0.000177865	PPP	P14868	Chen et al.	palmitoylcarnitine (c16)	HMDB0000222	ENSG00000115866	DARS	FALSE
75489	MR-PCA	GCST90199666	palmitoylcarnitine (c16)	DBH:P09172:OID30703:v1:Inflammation_II	DBH:P09172:OID30703:v1:Inflammation_II	3	-0.0121544	0.0310083	0.69508	PPP	P09172	Chen et al.	palmitoylcarnitine (c16)	HMDB0000222	ENSG00000123454	DBH	FALSE
75490	MR-PCA	GCST90199666	palmitoylcarnitine (c16)	DGKA:P23743:OID30546:v1:Inflammation_II	DGKA:P23743:OID30546:v1:Inflammation_II	3	0.0832958	0.0314437	0.00807192	PPP	P23743	Chen et al.	palmitoylcarnitine (c16)	HMDB0000222	ENSG00000065357	DGKA	FALSE
75492	MR-PCA	GCST90199666	palmitoylcarnitine (c16)	DGKZ:Q13574:OID20466:v1:Inflammation	DGKZ:Q13574:OID20466:v1:Inflammation	3	0.0111544	0.0313958	0.722377	PPP	Q13574	Chen et al.	palmitoylcarnitine (c16)	HMDB0000222	ENSG00000149091	DGKZ	FALSE
75493	MR-PCA	GCST90199666	palmitoylcarnitine (c16)	DHODH:Q02127:OID30137:v1:Cardiometabolic_II	DHODH:Q02127:OID30137:v1:Cardiometabolic_II	3	0.0443966	0.0315016	0.158734	PPP	Q02127	Chen et al.	palmitoylcarnitine (c16)	HMDB0000222	ENSG00000102967	DHODH	FALSE
75494	MR-PCA	GCST90199666	palmitoylcarnitine (c16)	DHPS:P49366:OID31357:v1:Oncology_II	DHPS:P49366:OID31357:v1:Oncology_II	3	-0.0130518	0.0310721	0.674449	PPP	P49366	Chen et al.	palmitoylcarnitine (c16)	HMDB0000222	ENSG00000095059	DHPS	FALSE
75495	MR-PCA	GCST90199666	palmitoylcarnitine (c16)	DNM1:Q05193:OID31458:v1:Oncology_II	DNM1:Q05193:OID31458:v1:Oncology_II	3	0.0792181	0.0310622	0.0107628	PPP	Q05193	Chen et al.	palmitoylcarnitine (c16)	HMDB0000222	ENSG00000106976	DNM1	FALSE
75496	MR-PCA	GCST90199666	palmitoylcarnitine (c16)	DNM3:Q9UQ16:OID31000:v1:Neurology_II	DNM3:Q9UQ16:OID31000:v1:Neurology_II	3	0.0787793	0.0310261	0.0111128	PPP	Q9UQ16	Chen et al.	palmitoylcarnitine (c16)	HMDB0000222	ENSG00000197959	DNM3	FALSE
75497	MR-PCA	GCST90199666	palmitoylcarnitine (c16)	DTYMK:P23919:OID30308:v1:Cardiometabolic_II	DTYMK:P23919:OID30308:v1:Cardiometabolic_II	3	0.0622836	0.030996	0.0444937	PPP	P23919	Chen et al.	palmitoylcarnitine (c16)	HMDB0000222	ENSG00000168393	DTYMK	FALSE
75499	MR-PCA	GCST90199666	palmitoylcarnitine (c16)	ENOPH1:Q9UHY7:OID31349:v1:Oncology_II	ENOPH1:Q9UHY7:OID31349:v1:Oncology_II	3	-0.0316491	0.0310714	0.308397	PPP	Q9UHY7	Chen et al.	palmitoylcarnitine (c16)	HMDB0000222	ENSG00000145293	ENOPH1	FALSE
75501	MR-PCA	GCST90199666	palmitoylcarnitine (c16)	ENPP7:Q6UWV6:OID20689:v1:Inflammation	ENPP7:Q6UWV6:OID20689:v1:Inflammation	3	0.0910265	0.0316292	0.00400299	PPP	Q6UWV6	Chen et al.	palmitoylcarnitine (c16)	HMDB0000222	ENSG00000182156	ENPP7	FALSE
75506	MR-PCA	GCST90199666	palmitoylcarnitine (c16)	ENTPD5:O75356:OID20104:v1:Cardiometabolic	ENTPD5:O75356:OID20104:v1:Cardiometabolic	3	0.0585182	0.0314152	0.0625	PPP	O75356	Chen et al.	palmitoylcarnitine (c16)	HMDB0000222	ENSG00000187097	ENTPD5	FALSE
75508	MR-PCA	GCST90199666	palmitoylcarnitine (c16)	ENTPD6:O75354:OID20100:v1:Cardiometabolic	ENTPD6:O75354:OID20100:v1:Cardiometabolic	3	0.064128	0.0314151	0.04122	PPP	O75354	Chen et al.	palmitoylcarnitine (c16)	HMDB0000222	ENSG00000197586	ENTPD6	FALSE
75512	MR-PCA	GCST90199666	palmitoylcarnitine (c16)	FARSA:Q9Y285:OID30887:v1:Neurology_II	FARSA:Q9Y285:OID30887:v1:Neurology_II	3	0.066081	0.0314273	0.0354952	PPP	Q9Y285	Chen et al.	palmitoylcarnitine (c16)	HMDB0000222	ENSG00000179115	FARSA	FALSE
75514	MR-PCA	GCST90199666	palmitoylcarnitine (c16)	FBP1:P09467:OID20227:v1:Cardiometabolic	FBP1:P09467:OID20227:v1:Cardiometabolic	3	-0.0424831	0.0311109	0.172084	PPP	P09467	Chen et al.	palmitoylcarnitine (c16)	HMDB0000222	ENSG00000165140	FBP1	FALSE
75518	MR-PCA	GCST90199666	palmitoylcarnitine (c16)	FOLH1:Q04609:OID30430:v1:Inflammation_II	FOLH1:Q04609:OID30430:v1:Inflammation_II	3	0.0322586	0.0314448	0.304948	PPP	Q04609	Chen et al.	palmitoylcarnitine (c16)	HMDB0000222	ENSG00000086205	FOLH1	FALSE
75519	MR-PCA	GCST90199666	palmitoylcarnitine (c16)	GAD1:Q99259:OID31166:v1:Oncology_II	GAD1:Q99259:OID31166:v1:Oncology_II	3	0.0356337	0.0315778	0.259133	PPP	Q99259	Chen et al.	palmitoylcarnitine (c16)	HMDB0000222	ENSG00000128683	GAD1	FALSE
75520	MR-PCA	GCST90199666	palmitoylcarnitine (c16)	GAD2:Q05329:OID30449:v1:Inflammation_II	GAD2:Q05329:OID30449:v1:Inflammation_II	3	0.00714114	0.0314449	0.820346	PPP	Q05329	Chen et al.	palmitoylcarnitine (c16)	HMDB0000222	ENSG00000136750	GAD2	FALSE
75521	MR-PCA	GCST90199666	palmitoylcarnitine (c16)	GAMT:Q14353:OID30133:v1:Cardiometabolic_II	GAMT:Q14353:OID30133:v1:Cardiometabolic_II	3	0.0402847	0.0315016	0.200963	PPP	Q14353	Chen et al.	palmitoylcarnitine (c16)	HMDB0000222	ENSG00000130005	GAMT	FALSE
75522	MR-PCA	GCST90199666	palmitoylcarnitine (c16)	GAPDH:P04406:OID30600:v1:Inflammation_II	GAPDH:P04406:OID30600:v1:Inflammation_II	3	0.0358449	0.0317081	0.258281	PPP	P04406	Chen et al.	palmitoylcarnitine (c16)	HMDB0000222	ENSG00000111640	GAPDH	FALSE
75524	MR-PCA	GCST90199666	palmitoylcarnitine (c16)	GART:P22102:OID31004:v1:Neurology_II	GART:P22102:OID31004:v1:Neurology_II	3	0.0352072	0.0310275	0.256497	PPP	P22102	Chen et al.	palmitoylcarnitine (c16)	HMDB0000222	ENSG00000159131	GART	FALSE
75527	MR-PCA	GCST90199666	palmitoylcarnitine (c16)	GGCT:O75223:OID30304:v1:Cardiometabolic_II	GGCT:O75223:OID30304:v1:Cardiometabolic_II	3	0.0783248	0.0310256	0.0115857	PPP	O75223	Chen et al.	palmitoylcarnitine (c16)	HMDB0000222	ENSG00000006625	GGCT	FALSE
75528	MR-PCA	GCST90199666	palmitoylcarnitine (c16)	GLA:P06280:OID30594:v1:Inflammation_II	GLA:P06280:OID30594:v1:Inflammation_II	3	0.0410069	0.0313756	0.191223	PPP	P06280	Chen et al.	palmitoylcarnitine (c16)	HMDB0000222	ENSG00000102393	GLA	FALSE
75529	MR-PCA	GCST90199666	palmitoylcarnitine (c16)	GMPR2:Q9P2T1:OID30623:v1:Inflammation_II	GMPR2:Q9P2T1:OID30623:v1:Inflammation_II	3	0.0748884	0.0313463	0.016891	PPP	Q9P2T1	Chen et al.	palmitoylcarnitine (c16)	HMDB0000222	ENSG00000100938	GMPR2	FALSE
75530	MR-PCA	GCST90199666	palmitoylcarnitine (c16)	GMPR:P36959:OID20641:v1:Inflammation	GMPR:P36959:OID20641:v1:Inflammation	3	0.0883369	0.0309469	0.00431091	PPP	P36959	Chen et al.	palmitoylcarnitine (c16)	HMDB0000222	ENSG00000137198	GMPR	FALSE
75534	MR-PCA	GCST90199666	palmitoylcarnitine (c16)	GUK1:Q16774:OID30148:v1:Cardiometabolic_II	GUK1:Q16774:OID30148:v1:Cardiometabolic_II	3	0.00324902	0.0315017	0.917854	PPP	Q16774	Chen et al.	palmitoylcarnitine (c16)	HMDB0000222	ENSG00000143774	GUK1	FALSE
75535	MR-PCA	GCST90199666	palmitoylcarnitine (c16)	HARS1:P12081:OID21086:v1:Neurology	HARS1:P12081:OID21086:v1:Neurology	3	0.113697	0.0311121	0.000257761	PPP	P12081	Chen et al.	palmitoylcarnitine (c16)	HMDB0000222	ENSG00000170445	HARS	FALSE
75536	MR-PCA	GCST90199666	palmitoylcarnitine (c16)	HDDC2:Q7Z4H3:OID31447:v1:Oncology_II	HDDC2:Q7Z4H3:OID31447:v1:Oncology_II	3	0.0318005	0.0310632	0.30596	PPP	Q7Z4H3	Chen et al.	palmitoylcarnitine (c16)	HMDB0000222	ENSG00000111906	HDDC2	FALSE
75539	MR-PCA	GCST90199666	palmitoylcarnitine (c16)	HK2:P52789:OID20065:v1:Cardiometabolic	HK2:P52789:OID20065:v1:Cardiometabolic	3	0.0137437	0.0314154	0.66176	PPP	P52789	Chen et al.	palmitoylcarnitine (c16)	HMDB0000222	ENSG00000159399	HK2	FALSE
75540	MR-PCA	GCST90199666	palmitoylcarnitine (c16)	HMGCL:P35914:OID30214:v1:Cardiometabolic_II	HMGCL:P35914:OID30214:v1:Cardiometabolic_II	3	0.112165	0.0314142	0.000356276	PPP	P35914	Chen et al.	palmitoylcarnitine (c16)	HMDB0000222	ENSG00000117305	HMGCL	FALSE
75541	MR-PCA	GCST90199666	palmitoylcarnitine (c16)	HMOX1:P09601:OID20217:v1:Cardiometabolic	HMOX1:P09601:OID20217:v1:Cardiometabolic	3	-0.0555795	0.0313194	0.075964	PPP	P09601	Chen et al.	palmitoylcarnitine (c16)	HMDB0000222	ENSG00000100292	HMOX1	FALSE
75543	MR-PCA	GCST90199666	palmitoylcarnitine (c16)	HMOX2:P30519:OID20887:v1:Neurology	HMOX2:P30519:OID20887:v1:Neurology	3	0.0677911	0.0314728	0.0312432	PPP	P30519	Chen et al.	palmitoylcarnitine (c16)	HMDB0000222	ENSG00000103415	HMOX2	FALSE
75544	MR-PCA	GCST90199666	palmitoylcarnitine (c16)	HNMT:P50135:OID20975:v1:Neurology	HNMT:P50135:OID20975:v1:Neurology	3	0.0153344	0.0313137	0.624344	PPP	P50135	Chen et al.	palmitoylcarnitine (c16)	HMDB0000222	ENSG00000150540	HNMT	FALSE
75546	MR-PCA	GCST90199666	palmitoylcarnitine (c16)	HRAS:P01112:OID31263:v1:Oncology_II	HRAS:P01112:OID31263:v1:Oncology_II	3	0.02363	0.0313053	0.450356	PPP	P01112	Chen et al.	palmitoylcarnitine (c16)	HMDB0000222	ENSG00000174775	HRAS	FALSE
75549	MR-PCA	GCST90199666	palmitoylcarnitine (c16)	IDO1:P14902:OID30230:v1:Cardiometabolic_II	IDO1:P14902:OID30230:v1:Cardiometabolic_II	3	-0.0215694	0.0314158	0.492349	PPP	P14902	Chen et al.	palmitoylcarnitine (c16)	HMDB0000222	ENSG00000131203	IDO1	FALSE
75550	MR-PCA	GCST90199666	palmitoylcarnitine (c16)	IDO1:P14902:OID30563:v1:Inflammation_II	IDO1:P14902:OID30563:v1:Inflammation_II	3	0.000244366	0.0314447	0.993799	PPP	P14902	Chen et al.	palmitoylcarnitine (c16)	HMDB0000222	ENSG00000131203	IDO1	FALSE
75551	MR-PCA	GCST90199666	palmitoylcarnitine (c16)	IDO1:P14902:OID31050:v1:Neurology_II	IDO1:P14902:OID31050:v1:Neurology_II	3	-0.0128294	0.0310276	0.679252	PPP	P14902	Chen et al.	palmitoylcarnitine (c16)	HMDB0000222	ENSG00000131203	IDO1	FALSE
75552	MR-PCA	GCST90199666	palmitoylcarnitine (c16)	IDO1:P14902:OID31474:v1:Oncology_II	IDO1:P14902:OID31474:v1:Oncology_II	3	-0.0109524	0.0310633	0.724402	PPP	P14902	Chen et al.	palmitoylcarnitine (c16)	HMDB0000222	ENSG00000131203	IDO1	FALSE
75555	MR-PCA	GCST90199666	palmitoylcarnitine (c16)	IL18R1:Q13478:OID20652:v1:Inflammation	IL18R1:Q13478:OID20652:v1:Inflammation	3	0.0138863	0.0309475	0.653645	PPP	Q13478	Chen et al.	palmitoylcarnitine (c16)	HMDB0000222	ENSG00000115604	IL18R1	FALSE
75556	MR-PCA	GCST90199666	palmitoylcarnitine (c16)	IL18RAP:O95256:OID20900:v1:Neurology	IL18RAP:O95256:OID20900:v1:Neurology	3	0.0112482	0.0313174	0.719469	PPP	O95256	Chen et al.	palmitoylcarnitine (c16)	HMDB0000222	ENSG00000115607	IL18RAP	FALSE
75558	MR-PCA	GCST90199666	palmitoylcarnitine (c16)	IL1R1:P14778:OID21116:v1:Neurology	IL1R1:P14778:OID21116:v1:Neurology	3	0.0874386	0.0311404	0.00498683	PPP	P14778	Chen et al.	palmitoylcarnitine (c16)	HMDB0000222	ENSG00000115594	IL1R1	FALSE
75561	MR-PCA	GCST90199666	palmitoylcarnitine (c16)	IL1RAP:Q9NPH3:OID21126:v1:Neurology	IL1RAP:Q9NPH3:OID21126:v1:Neurology	3	-0.0022532	0.0311136	0.942269	PPP	Q9NPH3	Chen et al.	palmitoylcarnitine (c16)	HMDB0000222	ENSG00000196083	IL1RAP	FALSE
75563	MR-PCA	GCST90199666	palmitoylcarnitine (c16)	IL1RL1:Q01638:OID20250:v1:Cardiometabolic	IL1RL1:Q01638:OID20250:v1:Cardiometabolic	3	-0.0449257	0.0309882	0.147123	PPP	Q01638	Chen et al.	palmitoylcarnitine (c16)	HMDB0000222	ENSG00000115602	IL1RL1	FALSE
75565	MR-PCA	GCST90199666	palmitoylcarnitine (c16)	IL1RL2:Q9HB29:OID20487:v1:Inflammation	IL1RL2:Q9HB29:OID20487:v1:Inflammation	3	-0.0746681	0.0313946	0.0173892	PPP	Q9HB29	Chen et al.	palmitoylcarnitine (c16)	HMDB0000222	ENSG00000115598	IL1RL2	FALSE
75569	MR-PCA	GCST90199666	palmitoylcarnitine (c16)	INPP1:P49441:OID21345:v1:Oncology	INPP1:P49441:OID21345:v1:Oncology	3	0.139323	0.031183	7.8981e-06	PPP	P49441	Chen et al.	palmitoylcarnitine (c16)	HMDB0000222	ENSG00000151689	INPP1	FALSE
75570	MR-PCA	GCST90199666	palmitoylcarnitine (c16)	INPPL1:O15357:OID21314:v1:Oncology	INPPL1:O15357:OID21314:v1:Oncology	3	0.0950037	0.0311831	0.00231415	PPP	O15357	Chen et al.	palmitoylcarnitine (c16)	HMDB0000222	ENSG00000165458	INPPL1	FALSE
75572	MR-PCA	GCST90199666	palmitoylcarnitine (c16)	KDM3A:Q9Y4C1:OID30426:v1:Inflammation_II	KDM3A:Q9Y4C1:OID30426:v1:Inflammation_II	3	0.00866584	0.0314447	0.782863	PPP	Q9Y4C1	Chen et al.	palmitoylcarnitine (c16)	HMDB0000222	ENSG00000115548	KDM3A	FALSE
75573	MR-PCA	GCST90199666	palmitoylcarnitine (c16)	KHK:P50053:OID30241:v1:Cardiometabolic_II	KHK:P50053:OID30241:v1:Cardiometabolic_II	3	0.0548195	0.0314156	0.0809887	PPP	P50053	Chen et al.	palmitoylcarnitine (c16)	HMDB0000222	ENSG00000138030	KHK	FALSE
75577	MR-PCA	GCST90199666	palmitoylcarnitine (c16)	KYNU:Q16719:OID20669:v1:Inflammation	KYNU:Q16719:OID20669:v1:Inflammation	3	0.0485329	0.0309478	0.116831	PPP	Q16719	Chen et al.	palmitoylcarnitine (c16)	HMDB0000222	ENSG00000115919	KYNU	FALSE
75580	MR-PCA	GCST90199666	palmitoylcarnitine (c16)	LYPLA2:O95372:OID30817:v1:Neurology_II	LYPLA2:O95372:OID30817:v1:Neurology_II	3	-0.0318602	0.0314995	0.311801	PPP	O95372	Chen et al.	palmitoylcarnitine (c16)	HMDB0000222	ENSG00000011009	LYPLA2	FALSE
75582	MR-PCA	GCST90199666	palmitoylcarnitine (c16)	MARS1:P56192:OID30658:v1:Inflammation_II	MARS1:P56192:OID30658:v1:Inflammation_II	3	0.102006	0.0313745	0.00114903	PPP	P56192	Chen et al.	palmitoylcarnitine (c16)	HMDB0000222	ENSG00000166986	MARS1	FALSE
75583	MR-PCA	GCST90199666	palmitoylcarnitine (c16)	MGLL:Q99685:OID20711:v1:Inflammation	MGLL:Q99685:OID20711:v1:Inflammation	3	0.0911486	0.0310676	0.00334757	PPP	Q99685	Chen et al.	palmitoylcarnitine (c16)	HMDB0000222	ENSG00000074416	MGLL	FALSE
75587	MR-PCA	GCST90199666	palmitoylcarnitine (c16)	MSRA:Q9UJ68:OID21513:v1:Oncology	MSRA:Q9UJ68:OID21513:v1:Oncology	3	0.124048	0.0310496	6.4654e-05	PPP	Q9UJ68	Chen et al.	palmitoylcarnitine (c16)	HMDB0000222	ENSG00000175806	MSRA	FALSE
75590	MR-PCA	GCST90199666	palmitoylcarnitine (c16)	MTR:Q99707:OID30110:v1:Cardiometabolic_II	MTR:Q99707:OID30110:v1:Cardiometabolic_II	3	0.00833974	0.0315019	0.791211	PPP	Q99707	Chen et al.	palmitoylcarnitine (c16)	HMDB0000222	ENSG00000116984	MTR	FALSE
75591	MR-PCA	GCST90199666	palmitoylcarnitine (c16)	MVK:Q03426:OID20459:v1:Inflammation	MVK:Q03426:OID20459:v1:Inflammation	3	0.0987935	0.031394	0.00165016	PPP	Q03426	Chen et al.	palmitoylcarnitine (c16)	HMDB0000222	ENSG00000110921	MVK	FALSE
75594	MR-PCA	GCST90199666	palmitoylcarnitine (c16)	NADK:O95544:OID20178:v1:Cardiometabolic	NADK:O95544:OID20178:v1:Cardiometabolic	3	0.0438423	0.0311105	0.158763	PPP	O95544	Chen et al.	palmitoylcarnitine (c16)	HMDB0000222	ENSG00000008130	NADK	FALSE
75597	MR-PCA	GCST90199666	palmitoylcarnitine (c16)	NAMPT:P43490:OID21227:v1:Oncology	NAMPT:P43490:OID21227:v1:Oncology	3	0.0121658	0.0314801	0.699155	PPP	P43490	Chen et al.	palmitoylcarnitine (c16)	HMDB0000222	ENSG00000105835	NAMPT	FALSE
75598	MR-PCA	GCST90199666	palmitoylcarnitine (c16)	NAPRT:Q6XQN6:OID31114:v1:Neurology_II	NAPRT:Q6XQN6:OID31114:v1:Neurology_II	3	0.0283679	0.031037	0.360716	PPP	Q6XQN6	Chen et al.	palmitoylcarnitine (c16)	HMDB0000222	ENSG00000147813	NAPRT	FALSE
75599	MR-PCA	GCST90199666	palmitoylcarnitine (c16)	NARS1:O43776:OID31035:v1:Neurology_II	NARS1:O43776:OID31035:v1:Neurology_II	3	0.121304	0.0310262	9.23939e-05	PPP	O43776	Chen et al.	palmitoylcarnitine (c16)	HMDB0000222	ENSG00000134440	NARS1	FALSE
75602	MR-PCA	GCST90199666	palmitoylcarnitine (c16)	NME1:P15531:OID30451:v1:Inflammation_II	NME1:P15531:OID30451:v1:Inflammation_II	3	0.0125752	0.0314449	0.689222	PPP	P15531	Chen et al.	palmitoylcarnitine (c16)	HMDB0000222	ENSG00000239672	NME1	FALSE
75603	MR-PCA	GCST90199666	palmitoylcarnitine (c16)	NME3:Q13232:OID20789:v1:Inflammation	NME3:Q13232:OID20789:v1:Inflammation	3	0.0524974	0.0311006	0.0914139	PPP	Q13232	Chen et al.	palmitoylcarnitine (c16)	HMDB0000222	ENSG00000103024	NME3	FALSE
75604	MR-PCA	GCST90199666	palmitoylcarnitine (c16)	NOS1:P29475:OID20863:v1:Neurology	NOS1:P29475:OID20863:v1:Neurology	3	-0.0422517	0.0314731	0.179444	PPP	P29475	Chen et al.	palmitoylcarnitine (c16)	HMDB0000222	ENSG00000089250	NOS1	FALSE
75605	MR-PCA	GCST90199666	palmitoylcarnitine (c16)	NOS2:P35228:OID30087:v1:Cardiometabolic_II	NOS2:P35228:OID30087:v1:Cardiometabolic_II	3	-0.0171359	0.0315019	0.586466	PPP	P35228	Chen et al.	palmitoylcarnitine (c16)	HMDB0000222	ENSG00000007171	NOS2	FALSE
75606	MR-PCA	GCST90199666	palmitoylcarnitine (c16)	NOS3:P29474:OID20834:v1:Neurology	NOS3:P29474:OID20834:v1:Neurology	3	0.0363986	0.0314732	0.247479	PPP	P29474	Chen et al.	palmitoylcarnitine (c16)	HMDB0000222	ENSG00000164867	NOS3	FALSE
75607	MR-PCA	GCST90199666	palmitoylcarnitine (c16)	NPL:Q9BXD5:OID30329:v1:Cardiometabolic_II	NPL:Q9BXD5:OID30329:v1:Cardiometabolic_II	3	0.0359182	0.0309965	0.246546	PPP	Q9BXD5	Chen et al.	palmitoylcarnitine (c16)	HMDB0000222	ENSG00000135838	NPL	FALSE
75611	MR-PCA	GCST90199666	palmitoylcarnitine (c16)	OPLAH:O14841:OID30201:v1:Cardiometabolic_II	OPLAH:O14841:OID30201:v1:Cardiometabolic_II	3	0.0895641	0.0314145	0.00435756	PPP	O14841	Chen et al.	palmitoylcarnitine (c16)	HMDB0000222	ENSG00000178814	OPLAH	FALSE
75612	MR-PCA	GCST90199666	palmitoylcarnitine (c16)	OXCT1:P55809:OID30227:v1:Cardiometabolic_II	OXCT1:P55809:OID30227:v1:Cardiometabolic_II	3	0.0989481	0.0314137	0.00163358	PPP	P55809	Chen et al.	palmitoylcarnitine (c16)	HMDB0000222	ENSG00000083720	OXCT1	FALSE
75616	MR-PCA	GCST90199666	palmitoylcarnitine (c16)	PAFAH1B3:Q15102:OID30998:v1:Neurology_II	PAFAH1B3:Q15102:OID30998:v1:Neurology_II	3	0.0217021	0.0310276	0.484273	PPP	Q15102	Chen et al.	palmitoylcarnitine (c16)	HMDB0000222	ENSG00000079462	PAFAH1B3	FALSE
75618	MR-PCA	GCST90199666	palmitoylcarnitine (c16)	PAM:P19021:OID20291:v1:Cardiometabolic	PAM:P19021:OID20291:v1:Cardiometabolic	3	0.0139862	0.0310158	0.652033	PPP	P19021	Chen et al.	palmitoylcarnitine (c16)	HMDB0000222	ENSG00000145730	PAM	FALSE
75621	MR-PCA	GCST90199666	palmitoylcarnitine (c16)	PCYT2:Q99447:OID31519:v1:Oncology_II	PCYT2:Q99447:OID31519:v1:Oncology_II	3	0.125348	0.0310615	5.44923e-05	PPP	Q99447	Chen et al.	palmitoylcarnitine (c16)	HMDB0000222	ENSG00000185813	PCYT2	FALSE
75624	MR-PCA	GCST90199666	palmitoylcarnitine (c16)	PHOSPHO1:Q8TCT1:OID20922:v1:Neurology	PHOSPHO1:Q8TCT1:OID20922:v1:Neurology	3	0.0673821	0.03123	0.0309583	PPP	Q8TCT1	Chen et al.	palmitoylcarnitine (c16)	HMDB0000222	ENSG00000173868	PHOSPHO1	FALSE
75625	MR-PCA	GCST90199666	palmitoylcarnitine (c16)	PHYKPL:Q8IUZ5:OID30634:v1:Inflammation_II	PHYKPL:Q8IUZ5:OID30634:v1:Inflammation_II	3	0.0617018	0.0313463	0.0490228	PPP	Q8IUZ5	Chen et al.	palmitoylcarnitine (c16)	HMDB0000222	ENSG00000175309	PHYKPL	FALSE
75628	MR-PCA	GCST90199666	palmitoylcarnitine (c16)	PKLR:P30613:OID20682:v1:Inflammation	PKLR:P30613:OID20682:v1:Inflammation	3	-0.0480542	0.0310974	0.122278	PPP	P30613	Chen et al.	palmitoylcarnitine (c16)	HMDB0000222	ENSG00000143627	PKLR	FALSE
75629	MR-PCA	GCST90199666	palmitoylcarnitine (c16)	PLA2G7:Q13093:OID21105:v1:Neurology	PLA2G7:Q13093:OID21105:v1:Neurology	3	0.0172872	0.0311137	0.578475	PPP	Q13093	Chen et al.	palmitoylcarnitine (c16)	HMDB0000222	ENSG00000146070	PLA2G7	FALSE
75633	MR-PCA	GCST90199666	palmitoylcarnitine (c16)	PMVK:Q15126:OID20850:v1:Neurology	PMVK:Q15126:OID20850:v1:Neurology	3	0.103665	0.0315004	0.000998613	PPP	Q15126	Chen et al.	palmitoylcarnitine (c16)	HMDB0000222	ENSG00000163344	PMVK	FALSE
75636	MR-PCA	GCST90199666	palmitoylcarnitine (c16)	PPT1:P50897:OID30947:v1:Neurology_II	PPT1:P50897:OID30947:v1:Neurology_II	3	0.106845	0.0314266	0.000674282	PPP	P50897	Chen et al.	palmitoylcarnitine (c16)	HMDB0000222	ENSG00000131238	PPT1	FALSE
75638	MR-PCA	GCST90199666	palmitoylcarnitine (c16)	RAB10:P61026:OID30357:v1:Cardiometabolic_II	RAB10:P61026:OID30357:v1:Cardiometabolic_II	3	0.0709492	0.0309951	0.0220768	PPP	P61026	Chen et al.	palmitoylcarnitine (c16)	HMDB0000222	ENSG00000084733	RAB10	FALSE
75641	MR-PCA	GCST90199666	palmitoylcarnitine (c16)	RAB27B:O00194:OID30354:v1:Cardiometabolic_II	RAB27B:O00194:OID30354:v1:Cardiometabolic_II	3	0.126491	0.0309937	4.48081e-05	PPP	O00194	Chen et al.	palmitoylcarnitine (c16)	HMDB0000222	ENSG00000041353	RAB27B	FALSE
75642	MR-PCA	GCST90199666	palmitoylcarnitine (c16)	RAB2B:Q8WUD1:OID31362:v1:Oncology_II	RAB2B:Q8WUD1:OID31362:v1:Oncology_II	3	0.081072	0.0310711	0.00907443	PPP	Q8WUD1	Chen et al.	palmitoylcarnitine (c16)	HMDB0000222	ENSG00000129472	RAB2B	FALSE
75643	MR-PCA	GCST90199666	palmitoylcarnitine (c16)	RAB6B:Q9NRW1:OID20817:v1:Neurology	RAB6B:Q9NRW1:OID20817:v1:Neurology	3	0.00494325	0.031473	0.875195	PPP	Q9NRW1	Chen et al.	palmitoylcarnitine (c16)	HMDB0000222	ENSG00000154917	RAB6B	FALSE
75645	MR-PCA	GCST90199666	palmitoylcarnitine (c16)	RAC3:P60763:OID30958:v1:Neurology_II	RAC3:P60763:OID30958:v1:Neurology_II	3	-0.0173349	0.0314277	0.581236	PPP	P60763	Chen et al.	palmitoylcarnitine (c16)	HMDB0000222	ENSG00000169750	RAC3	FALSE
75646	MR-PCA	GCST90199666	palmitoylcarnitine (c16)	RALB:P11234:OID30567:v1:Inflammation_II	RALB:P11234:OID30567:v1:Inflammation_II	3	0.0396218	0.0314445	0.20765	PPP	P11234	Chen et al.	palmitoylcarnitine (c16)	HMDB0000222	ENSG00000144118	RALB	FALSE
75647	MR-PCA	GCST90199666	palmitoylcarnitine (c16)	RAP1A:P62834:OID30452:v1:Inflammation_II	RAP1A:P62834:OID30452:v1:Inflammation_II	3	-0.0019181	0.0314449	0.95136	PPP	P62834	Chen et al.	palmitoylcarnitine (c16)	HMDB0000222	ENSG00000116473	RAP1A	FALSE
75649	MR-PCA	GCST90199666	palmitoylcarnitine (c16)	RBKS:Q9H477:OID20986:v1:Neurology	RBKS:Q9H477:OID20986:v1:Neurology	3	0.0140782	0.0314906	0.654831	PPP	Q9H477	Chen et al.	palmitoylcarnitine (c16)	HMDB0000222	ENSG00000171174	RBKS	FALSE
75655	MR-PCA	GCST90199666	palmitoylcarnitine (c16)	SAT1:P21673:OID30111:v1:Cardiometabolic_II	SAT1:P21673:OID30111:v1:Cardiometabolic_II	3	-0.0246884	0.0315019	0.43321	PPP	P21673	Chen et al.	palmitoylcarnitine (c16)	HMDB0000222	ENSG00000130066	SAT1	FALSE
75657	MR-PCA	GCST90199666	palmitoylcarnitine (c16)	SAT2:Q96F10:OID31306:v1:Oncology_II	SAT2:Q96F10:OID31306:v1:Oncology_II	3	0.0314902	0.0312764	0.314014	PPP	Q96F10	Chen et al.	palmitoylcarnitine (c16)	HMDB0000222	ENSG00000141504	SAT2	FALSE
75658	MR-PCA	GCST90199666	palmitoylcarnitine (c16)	SCLY:Q96I15:OID21425:v1:Oncology	SCLY:Q96I15:OID21425:v1:Oncology	3	0.00250016	0.0310396	0.935802	PPP	Q96I15	Chen et al.	palmitoylcarnitine (c16)	HMDB0000222	ENSG00000132330	SCLY	FALSE
75659	MR-PCA	GCST90199666	palmitoylcarnitine (c16)	SDHB:P21912:OID31436:v1:Oncology_II	SDHB:P21912:OID31436:v1:Oncology_II	3	0.0754571	0.0310625	0.015132	PPP	P21912	Chen et al.	palmitoylcarnitine (c16)	HMDB0000222	ENSG00000117118	SDHB	FALSE
75663	MR-PCA	GCST90199666	palmitoylcarnitine (c16)	SETMAR:Q53H47:OID20948:v1:Neurology	SETMAR:Q53H47:OID20948:v1:Neurology	3	0.0336616	0.0312904	0.282025	PPP	Q53H47	Chen et al.	palmitoylcarnitine (c16)	HMDB0000222	ENSG00000170364	SETMAR	FALSE
75664	MR-PCA	GCST90199666	palmitoylcarnitine (c16)	SHMT1:P34896:OID20714:v1:Inflammation	SHMT1:P34896:OID20714:v1:Inflammation	3	0.096733	0.0310678	0.00184812	PPP	P34896	Chen et al.	palmitoylcarnitine (c16)	HMDB0000222	ENSG00000176974	SHMT1	FALSE
75665	MR-PCA	GCST90199666	palmitoylcarnitine (c16)	SIRT1:Q96EB6:OID30439:v1:Inflammation_II	SIRT1:Q96EB6:OID30439:v1:Inflammation_II	3	0.0243031	0.031445	0.439596	PPP	Q96EB6	Chen et al.	palmitoylcarnitine (c16)	HMDB0000222	ENSG00000096717	SIRT1	FALSE
75667	MR-PCA	GCST90199666	palmitoylcarnitine (c16)	SIRT2:Q8IXJ6:OID21375:v1:Oncology	SIRT2:Q8IXJ6:OID21375:v1:Oncology	3	0.0879551	0.0311837	0.00479412	PPP	Q8IXJ6	Chen et al.	palmitoylcarnitine (c16)	HMDB0000222	ENSG00000068903	SIRT2	FALSE
75670	MR-PCA	GCST90199666	palmitoylcarnitine (c16)	SLC16A1:P53985:OID20799:v1:Neurology	SLC16A1:P53985:OID20799:v1:Neurology	3	0.0204998	0.0314729	0.514823	PPP	P53985	Chen et al.	palmitoylcarnitine (c16)	HMDB0000222	ENSG00000155380	SLC16A1	FALSE
75671	MR-PCA	GCST90199666	palmitoylcarnitine (c16)	SLC1A4:P43007:OID30926:v1:Neurology_II	SLC1A4:P43007:OID30926:v1:Neurology_II	3	0.0150692	0.0314276	0.63159	PPP	P43007	Chen et al.	palmitoylcarnitine (c16)	HMDB0000222	ENSG00000115902	SLC1A4	FALSE
75674	MR-PCA	GCST90199666	palmitoylcarnitine (c16)	SMPD3:Q9NY59:OID30477:v1:Inflammation_II	SMPD3:Q9NY59:OID30477:v1:Inflammation_II	3	0.00320548	0.031445	0.918805	PPP	Q9NY59	Chen et al.	palmitoylcarnitine (c16)	HMDB0000222	ENSG00000103056	SMPD3	FALSE
75675	MR-PCA	GCST90199666	palmitoylcarnitine (c16)	SMS:P52788:OID30853:v1:Neurology_II	SMS:P52788:OID30853:v1:Neurology_II	3	0.0134823	0.0314991	0.668635	PPP	P52788	Chen et al.	palmitoylcarnitine (c16)	HMDB0000222	ENSG00000102172	SMS	FALSE
75679	MR-PCA	GCST90199666	palmitoylcarnitine (c16)	SPTLC1:O15269:OID31086:v1:Neurology_II	SPTLC1:O15269:OID31086:v1:Neurology_II	3	0.0888428	0.0310362	0.00420244	PPP	O15269	Chen et al.	palmitoylcarnitine (c16)	HMDB0000222	ENSG00000090054	SPTLC1	FALSE
75681	MR-PCA	GCST90199666	palmitoylcarnitine (c16)	SULT1A1:P50225:OID21031:v1:Neurology	SULT1A1:P50225:OID21031:v1:Neurology	3	0.0934267	0.0309859	0.00256867	PPP	P50225	Chen et al.	palmitoylcarnitine (c16)	HMDB0000222	ENSG00000196502	SULT1A1	FALSE
75683	MR-PCA	GCST90199666	palmitoylcarnitine (c16)	SUOX:P51687:OID31031:v1:Neurology_II	SUOX:P51687:OID31031:v1:Neurology_II	3	0.0369184	0.0310273	0.234098	PPP	P51687	Chen et al.	palmitoylcarnitine (c16)	HMDB0000222	ENSG00000139531	SUOX	FALSE
75684	MR-PCA	GCST90199666	palmitoylcarnitine (c16)	TARS1:P26639:OID31343:v1:Oncology_II	TARS1:P26639:OID31343:v1:Oncology_II	3	0.0640871	0.0310715	0.0391534	PPP	P26639	Chen et al.	palmitoylcarnitine (c16)	HMDB0000222	ENSG00000113407	TARS	FALSE
75685	MR-PCA	GCST90199666	palmitoylcarnitine (c16)	TDO2:P48775:OID30910:v1:Neurology_II	TDO2:P48775:OID30910:v1:Neurology_II	3	-0.0283545	0.0314275	0.366941	PPP	P48775	Chen et al.	palmitoylcarnitine (c16)	HMDB0000222	ENSG00000151790	TDO2	FALSE
75686	MR-PCA	GCST90199666	palmitoylcarnitine (c16)	THTPA:Q9BU02:OID31375:v1:Oncology_II	THTPA:Q9BU02:OID31375:v1:Oncology_II	3	0.0522414	0.0311027	0.0930275	PPP	Q9BU02	Chen et al.	palmitoylcarnitine (c16)	HMDB0000222	ENSG00000259431	THTPA	FALSE
75688	MR-PCA	GCST90199666	palmitoylcarnitine (c16)	TIGAR:Q9NQ88:OID20894:v1:Neurology	TIGAR:Q9NQ88:OID20894:v1:Neurology	3	0.0419325	0.0315019	0.183152	PPP	Q9NQ88	Chen et al.	palmitoylcarnitine (c16)	HMDB0000222	ENSG00000078237	TIGAR	FALSE
75690	MR-PCA	GCST90199666	palmitoylcarnitine (c16)	TK1:P04183:OID31294:v1:Oncology_II	TK1:P04183:OID31294:v1:Oncology_II	3	-0.0644579	0.0312772	0.0393166	PPP	P04183	Chen et al.	palmitoylcarnitine (c16)	HMDB0000222	ENSG00000167900	TK1	FALSE
75692	MR-PCA	GCST90199666	palmitoylcarnitine (c16)	TPK1:Q9H3S4:OID30338:v1:Cardiometabolic_II	TPK1:Q9H3S4:OID30338:v1:Cardiometabolic_II	3	0.0639488	0.0309964	0.0391027	PPP	Q9H3S4	Chen et al.	palmitoylcarnitine (c16)	HMDB0000222	ENSG00000196511	TPK1	FALSE
75693	MR-PCA	GCST90199666	palmitoylcarnitine (c16)	TREH:O43280:OID30388:v1:Cardiometabolic_II	TREH:O43280:OID30388:v1:Cardiometabolic_II	3	-0.0553339	0.0310045	0.0743091	PPP	O43280	Chen et al.	palmitoylcarnitine (c16)	HMDB0000222	ENSG00000118094	TREH	FALSE
75694	MR-PCA	GCST90199666	palmitoylcarnitine (c16)	TYMP:P19971:OID20234:v1:Cardiometabolic	TYMP:P19971:OID20234:v1:Cardiometabolic	3	0.0899924	0.0312262	0.00395223	PPP	P19971	Chen et al.	palmitoylcarnitine (c16)	HMDB0000222	ENSG00000025708	TYMP	FALSE
75696	MR-PCA	GCST90199666	palmitoylcarnitine (c16)	UPB1:Q9UBR1:OID30352:v1:Cardiometabolic_II	UPB1:Q9UBR1:OID30352:v1:Cardiometabolic_II	3	-0.00641673	0.0309966	0.835999	PPP	Q9UBR1	Chen et al.	palmitoylcarnitine (c16)	HMDB0000222	ENSG00000100024	UPB1	FALSE
75698	MR-PCA	GCST90199666	palmitoylcarnitine (c16)	VNN1:O95497:OID30711:v1:Inflammation_II	VNN1:O95497:OID30711:v1:Inflammation_II	3	-0.0340293	0.0309763	0.27196	PPP	O95497	Chen et al.	palmitoylcarnitine (c16)	HMDB0000222	ENSG00000112299	VNN1	FALSE
75699	MR-PCA	GCST90199666	palmitoylcarnitine (c16)	VNN2:O95498:OID21310:v1:Oncology	VNN2:O95498:OID21310:v1:Oncology	3	-0.0617576	0.0311843	0.047658	PPP	O95498	Chen et al.	palmitoylcarnitine (c16)	HMDB0000222	ENSG00000112303	VNN2	FALSE
75700	MR-PCA	GCST90199666	palmitoylcarnitine (c16)	WARS:P23381:OID21084:v1:Neurology	WARS:P23381:OID21084:v1:Neurology	3	0.0246679	0.0311136	0.427875	PPP	P23381	Chen et al.	palmitoylcarnitine (c16)	HMDB0000222	ENSG00000140105	WARS	FALSE
75701	MR-PCA	GCST90199666	palmitoylcarnitine (c16)	YARS1:P54577:OID31494:v1:Oncology_II	YARS1:P54577:OID31494:v1:Oncology_II	3	0.0791909	0.031062	0.0107896	PPP	P54577	Chen et al.	palmitoylcarnitine (c16)	HMDB0000222	ENSG00000134684	YARS	FALSE
75702	MR-PCA	GCST90199669	acetylcarnitine (c2)	10024_44_HOGA1_HOGA1	10024_44_HOGA1_HOGA1	3	-0.00737547	0.023839	0.757027	DeCODE	Q86XE5	Chen et al.	acetylcarnitine (c2)	HMDB0000201	ENSG00000241935	HOGA1	FALSE
75703	MR-PCA	GCST90199669	acetylcarnitine (c2)	10086_39_CBS_CBS	10086_39_CBS_CBS	3	0.0318775	0.0238465	0.181294	DeCODE	P35520	Chen et al.	acetylcarnitine (c2)	HMDB0000201	ENSG00000160200	CBS	FALSE
75704	MR-PCA	GCST90199669	acetylcarnitine (c2)	10531_18_NRAS_RASN	10531_18_NRAS_RASN	3	0.0130504	0.0238481	0.58422	DeCODE	P01111	Chen et al.	acetylcarnitine (c2)	HMDB0000201	ENSG00000213281	NRAS	FALSE
75705	MR-PCA	GCST90199669	acetylcarnitine (c2)	10612_18_PLOD3_PLOD3	10612_18_PLOD3_PLOD3	3	-0.00732242	0.0238588	0.758914	DeCODE	O60568	Chen et al.	acetylcarnitine (c2)	HMDB0000201	ENSG00000106397	PLOD3	FALSE
75706	MR-PCA	GCST90199669	acetylcarnitine (c2)	11098_1_PDXK_PDXK	11098_1_PDXK_PDXK	3	0.0181182	0.0238426	0.44731	DeCODE	O00764	Chen et al.	acetylcarnitine (c2)	HMDB0000201	ENSG00000160209	PDXK	FALSE
75707	MR-PCA	GCST90199669	acetylcarnitine (c2)	11241_8_ASL_ARLY	11241_8_ASL_ARLY	3	0.00942135	0.0238636	0.692991	DeCODE	P04424	Chen et al.	acetylcarnitine (c2)	HMDB0000201	ENSG00000126522	ASL	FALSE
75708	MR-PCA	GCST90199669	acetylcarnitine (c2)	11247_20_NAGS_NAGS	11247_20_NAGS_NAGS	3	0.0169982	0.0238645	0.476293	DeCODE	Q8N159	Chen et al.	acetylcarnitine (c2)	HMDB0000201	ENSG00000161653	NAGS	FALSE
75709	MR-PCA	GCST90199669	acetylcarnitine (c2)	11280_6_GAD1_DCE1	11280_6_GAD1_DCE1	3	0.000557432	0.0238609	0.981362	DeCODE	Q99259	Chen et al.	acetylcarnitine (c2)	HMDB0000201	ENSG00000128683	GAD1	FALSE
75710	MR-PCA	GCST90199669	acetylcarnitine (c2)	11348_132_P4HA2_P4HA2	11348_132_P4HA2_P4HA2	3	0.00477598	0.0238487	0.841276	DeCODE	O15460	Chen et al.	acetylcarnitine (c2)	HMDB0000201	ENSG00000072682	P4HA2	FALSE
75711	MR-PCA	GCST90199669	acetylcarnitine (c2)	11361_73_TYMP_TP	11361_73_TYMP_TP	3	0.0266626	0.0238609	0.263816	DeCODE	P19971	Chen et al.	acetylcarnitine (c2)	HMDB0000201	ENSG00000025708	TYMP	FALSE
75712	MR-PCA	GCST90199669	acetylcarnitine (c2)	11368_32_AK2_KAD2	11368_32_AK2_KAD2	3	0.011794	0.0238806	0.621394	DeCODE	P54819	Chen et al.	acetylcarnitine (c2)	HMDB0000201	ENSG00000004455	AK2	FALSE
75713	MR-PCA	GCST90199669	acetylcarnitine (c2)	11377_19_ADH7_ADH7	11377_19_ADH7_ADH7	3	-0.00928736	0.023886	0.69741	DeCODE	P40394	Chen et al.	acetylcarnitine (c2)	HMDB0000201	ENSG00000196344	ADH7	FALSE
75714	MR-PCA	GCST90199669	acetylcarnitine (c2)	11381_56_PRPS1_PRPS1	11381_56_PRPS1_PRPS1	3	0.0232568	0.0239487	0.331494	DeCODE	P60891	Chen et al.	acetylcarnitine (c2)	HMDB0000201	ENSG00000147224	PRPS1	FALSE
75715	MR-PCA	GCST90199669	acetylcarnitine (c2)	11382_5_BLVRA_BIEA	11382_5_BLVRA_BIEA	3	0.0255315	0.0238822	0.285044	DeCODE	P53004	Chen et al.	acetylcarnitine (c2)	HMDB0000201	ENSG00000106605	BLVRA	FALSE
75716	MR-PCA	GCST90199669	acetylcarnitine (c2)	11391_69_MVK_MVK	11391_69_MVK_MVK	3	0.0266458	0.0238656	0.264211	DeCODE	Q03426	Chen et al.	acetylcarnitine (c2)	HMDB0000201	ENSG00000110921	MVK	FALSE
75717	MR-PCA	GCST90199669	acetylcarnitine (c2)	11402_17_KMT2C_KMT2C	11402_17_KMT2C_KMT2C	3	-0.0256208	0.0238475	0.282663	DeCODE	Q8NEZ4	Chen et al.	acetylcarnitine (c2)	HMDB0000201	ENSG00000055609	KMT2C	FALSE
75718	MR-PCA	GCST90199669	acetylcarnitine (c2)	11424_4_FAH_FAAA	11424_4_FAH_FAAA	3	-0.0130159	0.0238338	0.584989	DeCODE	P16930	Chen et al.	acetylcarnitine (c2)	HMDB0000201	ENSG00000103876	FAH	FALSE
75719	MR-PCA	GCST90199669	acetylcarnitine (c2)	11441_11_PYGL_PYGL	11441_11_PYGL_PYGL	3	0.0479635	0.0238623	0.0444296	DeCODE	P06737	Chen et al.	acetylcarnitine (c2)	HMDB0000201	ENSG00000100504	PYGL	FALSE
75720	MR-PCA	GCST90199669	acetylcarnitine (c2)	11448_34_GALK1_GALK1	11448_34_GALK1_GALK1	3	0.00910432	0.0238721	0.702922	DeCODE	P51570	Chen et al.	acetylcarnitine (c2)	HMDB0000201	ENSG00000108479	GALK1	FALSE
75721	MR-PCA	GCST90199669	acetylcarnitine (c2)	11572_4_DNM2_DYN2	11572_4_DNM2_DYN2	3	0.0381376	0.0241088	0.113673	DeCODE	P50570	Chen et al.	acetylcarnitine (c2)	HMDB0000201	ENSG00000079805	DNM2	FALSE
75722	MR-PCA	GCST90199669	acetylcarnitine (c2)	11645_9_P4HA1_P4HA1	11645_9_P4HA1_P4HA1	3	0.00935804	0.0238499	0.694783	DeCODE	P13674	Chen et al.	acetylcarnitine (c2)	HMDB0000201	ENSG00000122884	P4HA1	FALSE
75723	MR-PCA	GCST90199669	acetylcarnitine (c2)	11653_69_SLC6A9_SC6A9	11653_69_SLC6A9_SC6A9	3	-0.00179776	0.0238654	0.939953	DeCODE	P48067	Chen et al.	acetylcarnitine (c2)	HMDB0000201	ENSG00000196517	SLC6A9	FALSE
75724	MR-PCA	GCST90199669	acetylcarnitine (c2)	11709_29_CPT1B_CPT1B	11709_29_CPT1B_CPT1B	3	-0.00448795	0.0238705	0.850867	DeCODE	Q92523	Chen et al.	acetylcarnitine (c2)	HMDB0000201	ENSG00000205560	CPT1B	FALSE
75725	MR-PCA	GCST90199669	acetylcarnitine (c2)	12018_84_TPK1_TPK1	12018_84_TPK1_TPK1	3	0.0258768	0.0238393	0.277715	DeCODE	Q9H3S4	Chen et al.	acetylcarnitine (c2)	HMDB0000201	ENSG00000196511	TPK1	FALSE
75726	MR-PCA	GCST90199669	acetylcarnitine (c2)	12334_25_SHMT1_cSHMT	12334_25_SHMT1_cSHMT	3	0.0324662	0.023849	0.173412	DeCODE	P34896	Chen et al.	acetylcarnitine (c2)	HMDB0000201	ENSG00000176974	SHMT1	FALSE
75727	MR-PCA	GCST90199669	acetylcarnitine (c2)	12340_17_AARS_SYAC	12340_17_AARS_SYAC	3	0.0181611	0.0238789	0.446924	DeCODE	P49588	Chen et al.	acetylcarnitine (c2)	HMDB0000201	ENSG00000090861	AARS	FALSE
75728	MR-PCA	GCST90199669	acetylcarnitine (c2)	12348_46_SARS2_SYSM	12348_46_SARS2_SYSM	3	0.0225078	0.0238197	0.344699	DeCODE	Q9NP81	Chen et al.	acetylcarnitine (c2)	HMDB0000201	ENSG00000104835	SARS2	FALSE
75729	MR-PCA	GCST90199669	acetylcarnitine (c2)	12374_8_PAFAH1B3_PA1B3	12374_8_PAFAH1B3_PA1B3	3	0.0211031	0.0238807	0.376865	DeCODE	Q15102	Chen et al.	acetylcarnitine (c2)	HMDB0000201	ENSG00000079462	PAFAH1B3	FALSE
75730	MR-PCA	GCST90199669	acetylcarnitine (c2)	12395_86_DARS2_SYDM	12395_86_DARS2_SYDM	3	0.0222794	0.0238775	0.350784	DeCODE	Q6PI48	Chen et al.	acetylcarnitine (c2)	HMDB0000201	ENSG00000117593	DARS2	FALSE
75731	MR-PCA	GCST90199669	acetylcarnitine (c2)	12422_143_ALOX15B_LX15B	12422_143_ALOX15B_LX15B	3	0.0064522	0.0238665	0.786895	DeCODE	O15296	Chen et al.	acetylcarnitine (c2)	HMDB0000201	ENSG00000179593	ALOX15B	FALSE
75732	MR-PCA	GCST90199669	acetylcarnitine (c2)	12425_104_ARF6_ARF6	12425_104_ARF6_ARF6	3	-0.0015244	0.0238729	0.949086	DeCODE	P62330	Chen et al.	acetylcarnitine (c2)	HMDB0000201	ENSG00000165527	ARF6	FALSE
75733	MR-PCA	GCST90199669	acetylcarnitine (c2)	12428_2_LYPLAL1_LYPL1	12428_2_LYPLAL1_LYPL1	3	0.0258993	0.0238756	0.278027	DeCODE	Q5VWZ2	Chen et al.	acetylcarnitine (c2)	HMDB0000201	ENSG00000143353	LYPLAL1	FALSE
75734	MR-PCA	GCST90199669	acetylcarnitine (c2)	12450_42_PMVK_PMVK	12450_42_PMVK_PMVK	3	0.0170077	0.0238578	0.47592	DeCODE	Q15126	Chen et al.	acetylcarnitine (c2)	HMDB0000201	ENSG00000163344	PMVK	FALSE
75735	MR-PCA	GCST90199669	acetylcarnitine (c2)	12462_20_SETMAR_SETMR	12462_20_SETMAR_SETMR	3	0.0263889	0.0238967	0.269468	DeCODE	Q53H47	Chen et al.	acetylcarnitine (c2)	HMDB0000201	ENSG00000170364	SETMAR	FALSE
75736	MR-PCA	GCST90199669	acetylcarnitine (c2)	12476_50_TIGAR_TIGAR	12476_50_TIGAR_TIGAR	3	0.0487009	0.0238644	0.0412771	DeCODE	Q9NQ88	Chen et al.	acetylcarnitine (c2)	HMDB0000201	ENSG00000078237	TIGAR	FALSE
75737	MR-PCA	GCST90199669	acetylcarnitine (c2)	12507_16_ITPKC_IP3KC	12507_16_ITPKC_IP3KC	3	-0.00256257	0.0238461	0.914422	DeCODE	Q96DU7	Chen et al.	acetylcarnitine (c2)	HMDB0000201	ENSG00000086544	ITPKC	FALSE
75738	MR-PCA	GCST90199669	acetylcarnitine (c2)	12515_45_UCK2_UCK2	12515_45_UCK2_UCK2	3	0.0362251	0.0238959	0.129531	DeCODE	Q9BZX2	Chen et al.	acetylcarnitine (c2)	HMDB0000201	ENSG00000143179	UCK2	FALSE
75739	MR-PCA	GCST90199669	acetylcarnitine (c2)	12524_18_SAT2_SAT2	12524_18_SAT2_SAT2	3	0.0338127	0.023711	0.153859	DeCODE	Q96F10	Chen et al.	acetylcarnitine (c2)	HMDB0000201	ENSG00000141504	SAT2	FALSE
75740	MR-PCA	GCST90199669	acetylcarnitine (c2)	12581_39_IMPA2_IMPA2	12581_39_IMPA2_IMPA2	3	0.0082943	0.0238509	0.728023	DeCODE	O14732	Chen et al.	acetylcarnitine (c2)	HMDB0000201	ENSG00000141401	IMPA2	FALSE
75741	MR-PCA	GCST90199669	acetylcarnitine (c2)	12632_14_NAT1_ARY1	12632_14_NAT1_ARY1	3	0.0362341	0.0239614	0.130486	DeCODE	P18440	Chen et al.	acetylcarnitine (c2)	HMDB0000201	ENSG00000171428	NAT1	FALSE
75742	MR-PCA	GCST90199669	acetylcarnitine (c2)	12636_113_SMYD2_SMYD2	12636_113_SMYD2_SMYD2	3	0.0403778	0.0238462	0.0904061	DeCODE	Q9NRG4	Chen et al.	acetylcarnitine (c2)	HMDB0000201	ENSG00000143499	SMYD2	FALSE
75743	MR-PCA	GCST90199669	acetylcarnitine (c2)	12637_7_CRAT_CACP	12637_7_CRAT_CACP	3	0.0856122	0.023869	0.000334823	DeCODE	P43155	Chen et al.	acetylcarnitine (c2)	HMDB0000201	ENSG00000095321	CRAT	FALSE
75744	MR-PCA	GCST90199669	acetylcarnitine (c2)	12641_3_INPP5B_I5P2	12641_3_INPP5B_I5P2	3	0.0221211	0.0238587	0.353837	DeCODE	P32019	Chen et al.	acetylcarnitine (c2)	HMDB0000201	ENSG00000204084	INPP5B	FALSE
75745	MR-PCA	GCST90199669	acetylcarnitine (c2)	12644_63_ADSS_PURA2	12644_63_ADSS_PURA2	3	0.0416718	0.0238474	0.0805618	DeCODE	P30520	Chen et al.	acetylcarnitine (c2)	HMDB0000201	ENSG00000035687	ADSS	FALSE
75746	MR-PCA	GCST90199669	acetylcarnitine (c2)	12647_52_SETD2_SETD2	12647_52_SETD2_SETD2	3	0.0254293	0.0238674	0.286677	DeCODE	Q9BYW2	Chen et al.	acetylcarnitine (c2)	HMDB0000201	ENSG00000181555	SETD2	FALSE
75747	MR-PCA	GCST90199669	acetylcarnitine (c2)	12658_72_PANK3_PANK3	12658_72_PANK3_PANK3	3	0.0420985	0.0238564	0.0776202	DeCODE	Q9H999	Chen et al.	acetylcarnitine (c2)	HMDB0000201	ENSG00000120137	PANK3	FALSE
75748	MR-PCA	GCST90199669	acetylcarnitine (c2)	12667_2_GDA_GUAD	12667_2_GDA_GUAD	3	-0.00836272	0.0239266	0.726702	DeCODE	Q9Y2T3	Chen et al.	acetylcarnitine (c2)	HMDB0000201	ENSG00000119125	GDA	FALSE
75749	MR-PCA	GCST90199669	acetylcarnitine (c2)	12675_14_DARS_SYDC	12675_14_DARS_SYDC	3	0.0283632	0.0241009	0.239255	DeCODE	P14868	Chen et al.	acetylcarnitine (c2)	HMDB0000201	ENSG00000115866	DARS	FALSE
75750	MR-PCA	GCST90199669	acetylcarnitine (c2)	12686_15_MPST_THTM	12686_15_MPST_THTM	3	0.0197135	0.0238684	0.408848	DeCODE	P25325	Chen et al.	acetylcarnitine (c2)	HMDB0000201	ENSG00000128309	MPST	FALSE
75751	MR-PCA	GCST90199669	acetylcarnitine (c2)	12691_44_SHMT2_GLYM	12691_44_SHMT2_GLYM	3	0.0154572	0.0238755	0.517367	DeCODE	P34897	Chen et al.	acetylcarnitine (c2)	HMDB0000201	ENSG00000182199	SHMT2	FALSE
75752	MR-PCA	GCST90199669	acetylcarnitine (c2)	12692_56_DOT1L_DOT1L	12692_56_DOT1L_DOT1L	3	0.0387761	0.023837	0.103797	DeCODE	Q8TEK3	Chen et al.	acetylcarnitine (c2)	HMDB0000201	ENSG00000104885	DOT1L	FALSE
75753	MR-PCA	GCST90199669	acetylcarnitine (c2)	12697_30_PIP4K2A_PI42A	12697_30_PIP4K2A_PI42A	3	0.0296584	0.0238656	0.213969	DeCODE	P48426	Chen et al.	acetylcarnitine (c2)	HMDB0000201	ENSG00000150867	PIP4K2A	FALSE
75754	MR-PCA	GCST90199669	acetylcarnitine (c2)	12700_9_ACLY_ACLY	12700_9_ACLY_ACLY	3	0.00313646	0.0238617	0.895425	DeCODE	P53396	Chen et al.	acetylcarnitine (c2)	HMDB0000201	ENSG00000131473	ACLY	FALSE
75755	MR-PCA	GCST90199669	acetylcarnitine (c2)	12786_61_GPCPD1_GDE5	12786_61_GPCPD1_GDE5	3	0.0477052	0.02386	0.0455677	DeCODE	Q9NPB8	Chen et al.	acetylcarnitine (c2)	HMDB0000201	ENSG00000125772	GPCPD1	FALSE
75756	MR-PCA	GCST90199669	acetylcarnitine (c2)	12812_25_ACYP2_ACYP2	12812_25_ACYP2_ACYP2	3	0.0249897	0.0238455	0.294646	DeCODE	P14621	Chen et al.	acetylcarnitine (c2)	HMDB0000201	ENSG00000170634	ACYP2	FALSE
75757	MR-PCA	GCST90199669	acetylcarnitine (c2)	12815_9_IARS_SYIC	12815_9_IARS_SYIC	3	0.00281443	0.0238501	0.906064	DeCODE	P41252	Chen et al.	acetylcarnitine (c2)	HMDB0000201	ENSG00000196305	IARS	FALSE
75758	MR-PCA	GCST90199669	acetylcarnitine (c2)	12818_159_SLC14A2_UT2	12818_159_SLC14A2_UT2	3	0.0114196	0.0238671	0.63232	DeCODE	Q15849	Chen et al.	acetylcarnitine (c2)	HMDB0000201	ENSG00000132874	SLC14A2	FALSE
75759	MR-PCA	GCST90199669	acetylcarnitine (c2)	12881_17_RDH16_RDH16	12881_17_RDH16_RDH16	3	0.0283975	0.0238869	0.234506	DeCODE	O75452	Chen et al.	acetylcarnitine (c2)	HMDB0000201	ENSG00000139547	RDH16	FALSE
75760	MR-PCA	GCST90199669	acetylcarnitine (c2)	12895_28_DGKB_DGKB	12895_28_DGKB_DGKB	3	0.0199313	0.0239167	0.404639	DeCODE	Q9Y6T7	Chen et al.	acetylcarnitine (c2)	HMDB0000201	ENSG00000136267	DGKB	FALSE
75761	MR-PCA	GCST90199669	acetylcarnitine (c2)	12960_9_GCK_HXK4	12960_9_GCK_HXK4	3	0.0204111	0.023869	0.392479	DeCODE	P35557	Chen et al.	acetylcarnitine (c2)	HMDB0000201	ENSG00000106633	GCK	FALSE
75762	MR-PCA	GCST90199669	acetylcarnitine (c2)	13059_33_RFK_RIFK	13059_33_RFK_RIFK	3	-0.00147157	0.0238635	0.950829	DeCODE	Q969G6	Chen et al.	acetylcarnitine (c2)	HMDB0000201	ENSG00000135002	RFK	FALSE
75763	MR-PCA	GCST90199669	acetylcarnitine (c2)	13083_18_VARS_SYVC	13083_18_VARS_SYVC	3	-0.00689608	0.0238633	0.772595	DeCODE	P26640	Chen et al.	acetylcarnitine (c2)	HMDB0000201	ENSG00000204394	VARS1	FALSE
75764	MR-PCA	GCST90199669	acetylcarnitine (c2)	13130_150_HK2_HXK2	13130_150_HK2_HXK2	3	0.00408089	0.0238651	0.864225	DeCODE	P52789	Chen et al.	acetylcarnitine (c2)	HMDB0000201	ENSG00000159399	HK2	FALSE
75765	MR-PCA	GCST90199669	acetylcarnitine (c2)	13131_5_HK1_HXK1	13131_5_HK1_HXK1	3	0.00496933	0.0238634	0.835041	DeCODE	P19367	Chen et al.	acetylcarnitine (c2)	HMDB0000201	ENSG00000156515	HK1	FALSE
75766	MR-PCA	GCST90199669	acetylcarnitine (c2)	13430_50_SLC14A1_UT1	13430_50_SLC14A1_UT1	3	0.0124067	0.0238795	0.603374	DeCODE	Q13336	Chen et al.	acetylcarnitine (c2)	HMDB0000201	ENSG00000141469	SLC14A1	FALSE
75767	MR-PCA	GCST90199669	acetylcarnitine (c2)	13473_55_ITPKA_IP3KA	13473_55_ITPKA_IP3KA	3	0.0317831	0.0239006	0.183583	DeCODE	P23677	Chen et al.	acetylcarnitine (c2)	HMDB0000201	ENSG00000137825	ITPKA	FALSE
75768	MR-PCA	GCST90199669	acetylcarnitine (c2)	13494_6_CERS5_CERS5	13494_6_CERS5_CERS5	3	0.0149921	0.0238538	0.529677	DeCODE	Q8N5B7	Chen et al.	acetylcarnitine (c2)	HMDB0000201	ENSG00000139624	CERS5	FALSE
75769	MR-PCA	GCST90199669	acetylcarnitine (c2)	13498_1_MIOX_MIOX	13498_1_MIOX_MIOX	3	0.0241729	0.0238756	0.311323	DeCODE	Q9UGB7	Chen et al.	acetylcarnitine (c2)	HMDB0000201	ENSG00000100253	MIOX	FALSE
75770	MR-PCA	GCST90199669	acetylcarnitine (c2)	13595_20_THTPA_THTPA	13595_20_THTPA_THTPA	3	-0.00236488	0.0238608	0.92105	DeCODE	Q9BU02	Chen et al.	acetylcarnitine (c2)	HMDB0000201	ENSG00000259431	THTPA	FALSE
75771	MR-PCA	GCST90199669	acetylcarnitine (c2)	13596_3_RAB27B_RB27B	13596_3_RAB27B_RB27B	3	0.0151991	0.0238673	0.524244	DeCODE	O00194	Chen et al.	acetylcarnitine (c2)	HMDB0000201	ENSG00000041353	RAB27B	FALSE
75772	MR-PCA	GCST90199669	acetylcarnitine (c2)	13623_4_MLL2_MLL2	13623_4_MLL2_MLL2	3	0.0242309	0.0239147	0.310955	DeCODE	O14686	Chen et al.	acetylcarnitine (c2)	HMDB0000201	ENSG00000167548	KMT2D	FALSE
75773	MR-PCA	GCST90199669	acetylcarnitine (c2)	13624_17_NADK_NADK	13624_17_NADK_NADK	3	0.0481785	0.0239913	0.0446255	DeCODE	O95544	Chen et al.	acetylcarnitine (c2)	HMDB0000201	ENSG00000008130	NADK	FALSE
75774	MR-PCA	GCST90199669	acetylcarnitine (c2)	13689_2_ODC1_Ornithine_decarboxylase	13689_2_ODC1_Ornithine_decarboxylase	3	-0.0329568	0.0238431	0.166899	DeCODE	P11926	Chen et al.	acetylcarnitine (c2)	HMDB0000201	ENSG00000115758	ODC1	FALSE
75775	MR-PCA	GCST90199669	acetylcarnitine (c2)	13936_24_PGK2_PGK2	13936_24_PGK2_PGK2	3	-0.0102922	0.0238486	0.666057	DeCODE	P07205	Chen et al.	acetylcarnitine (c2)	HMDB0000201	ENSG00000170950	PGK2	FALSE
75776	MR-PCA	GCST90199669	acetylcarnitine (c2)	13941_82_FARS2_SYFM	13941_82_FARS2_SYFM	3	-0.00201408	0.0237952	0.932546	DeCODE	O95363	Chen et al.	acetylcarnitine (c2)	HMDB0000201	ENSG00000145982	FARS2	FALSE
75777	MR-PCA	GCST90199669	acetylcarnitine (c2)	13947_371_NUDT12_NUD12	13947_371_NUDT12_NUD12	3	0.0128024	0.0240873	0.595073	DeCODE	Q9BQG2	Chen et al.	acetylcarnitine (c2)	HMDB0000201	ENSG00000112874	NUDT12	FALSE
75778	MR-PCA	GCST90199669	acetylcarnitine (c2)	13990_1_PC_pyruvate_carboxylase	13990_1_PC_pyruvate_carboxylase	3	0.0403949	0.0238636	0.0905045	DeCODE	P11498	Chen et al.	acetylcarnitine (c2)	HMDB0000201	ENSG00000173599	PC	FALSE
75779	MR-PCA	GCST90199669	acetylcarnitine (c2)	13998_26_ADSSL1_PURA1	13998_26_ADSSL1_PURA1	3	0.0164219	0.0238495	0.491098	DeCODE	Q8N142	Chen et al.	acetylcarnitine (c2)	HMDB0000201	ENSG00000185100	ADSSL1	FALSE
75780	MR-PCA	GCST90199669	acetylcarnitine (c2)	14006_36_GNMT_GNMT	14006_36_GNMT_GNMT	3	0.0152827	0.0238701	0.522016	DeCODE	Q14749	Chen et al.	acetylcarnitine (c2)	HMDB0000201	ENSG00000124713	GNMT	FALSE
75781	MR-PCA	GCST90199669	acetylcarnitine (c2)	14048_7_IL1RAP_IL_1_R_AcP	14048_7_IL1RAP_IL_1_R_AcP	3	-0.0122807	0.0238725	0.606952	DeCODE	Q9NPH3	Chen et al.	acetylcarnitine (c2)	HMDB0000201	ENSG00000196083	IL1RAP	FALSE
75782	MR-PCA	GCST90199669	acetylcarnitine (c2)	14079_14_IL18R1_IL_18_Ra	14079_14_IL18R1_IL_18_Ra	3	0.00406372	0.0238682	0.864808	DeCODE	Q13478	Chen et al.	acetylcarnitine (c2)	HMDB0000201	ENSG00000115604	IL18R1	FALSE
75783	MR-PCA	GCST90199669	acetylcarnitine (c2)	14083_25_SEPHS1_SPS1	14083_25_SEPHS1_SPS1	3	0.0363561	0.023861	0.127594	DeCODE	P49903	Chen et al.	acetylcarnitine (c2)	HMDB0000201	ENSG00000086475	SEPHS1	FALSE
75784	MR-PCA	GCST90199669	acetylcarnitine (c2)	14098_28_CARS_SYCC	14098_28_CARS_SYCC	3	0.0378715	0.0238659	0.112547	DeCODE	P49589	Chen et al.	acetylcarnitine (c2)	HMDB0000201	ENSG00000110619	CARS	FALSE
75785	MR-PCA	GCST90199669	acetylcarnitine (c2)	14226_120_BHMT2_BHMT2	14226_120_BHMT2_BHMT2	3	-0.00961674	0.02386	0.686913	DeCODE	Q9H2M3	Chen et al.	acetylcarnitine (c2)	HMDB0000201	ENSG00000132840	BHMT2	FALSE
75786	MR-PCA	GCST90199669	acetylcarnitine (c2)	14271_23_RAB6B_RAB6B	14271_23_RAB6B_RAB6B	3	0.0331019	0.0238752	0.165607	DeCODE	Q9NRW1	Chen et al.	acetylcarnitine (c2)	HMDB0000201	ENSG00000154917	RAB6B	FALSE
75787	MR-PCA	GCST90199669	acetylcarnitine (c2)	14287_6_RAB5C_RAB5C	14287_6_RAB5C_RAB5C	3	0.0356006	0.0238639	0.135748	DeCODE	P51148	Chen et al.	acetylcarnitine (c2)	HMDB0000201	ENSG00000108774	RAB5C	FALSE
75788	MR-PCA	GCST90199669	acetylcarnitine (c2)	14332_3_RALA_RALA	14332_3_RALA_RALA	3	0.0239132	0.0238879	0.316797	DeCODE	P11233	Chen et al.	acetylcarnitine (c2)	HMDB0000201	ENSG00000006451	RALA	FALSE
75789	MR-PCA	GCST90199669	acetylcarnitine (c2)	15414_316_LDHA_LDHA	15414_316_LDHA_LDHA	3	0.0385418	0.0238617	0.106264	DeCODE	P00338	Chen et al.	acetylcarnitine (c2)	HMDB0000201	ENSG00000134333	LDHA	FALSE
75790	MR-PCA	GCST90199669	acetylcarnitine (c2)	15426_5_NEU1_NEUR1	15426_5_NEU1_NEUR1	3	0.0124411	0.0238644	0.60214	DeCODE	Q99519	Chen et al.	acetylcarnitine (c2)	HMDB0000201	ENSG00000204386	NEU1	FALSE
75791	MR-PCA	GCST90199669	acetylcarnitine (c2)	15431_31_OTC_OTCase	15431_31_OTC_OTCase	3	0.0104751	0.0238343	0.660301	DeCODE	P00480	Chen et al.	acetylcarnitine (c2)	HMDB0000201	ENSG00000036473	OTC	FALSE
75792	MR-PCA	GCST90199669	acetylcarnitine (c2)	15435_4_PNP_PNP	15435_4_PNP_PNP	3	0.0235369	0.023861	0.323928	DeCODE	P00491	Chen et al.	acetylcarnitine (c2)	HMDB0000201	ENSG00000198805	PNP	FALSE
75793	MR-PCA	GCST90199669	acetylcarnitine (c2)	15457_14_ANPEP_Aminopeptidase_N	15457_14_ANPEP_Aminopeptidase_N	3	0.0129069	0.023862	0.588578	DeCODE	P15144	Chen et al.	acetylcarnitine (c2)	HMDB0000201	ENSG00000166825	ANPEP	FALSE
75794	MR-PCA	GCST90199669	acetylcarnitine (c2)	15480_2_VNN2_VNN2	15480_2_VNN2_VNN2	3	-0.032657	0.0238656	0.171196	DeCODE	O95498	Chen et al.	acetylcarnitine (c2)	HMDB0000201	ENSG00000112303	VNN2	FALSE
75795	MR-PCA	GCST90199669	acetylcarnitine (c2)	15487_164_CES1_carboxylesterase__liver	15487_164_CES1_carboxylesterase__liver	3	0.0177714	0.0238569	0.456322	DeCODE	P23141	Chen et al.	acetylcarnitine (c2)	HMDB0000201	ENSG00000198848	CES1	FALSE
75796	MR-PCA	GCST90199669	acetylcarnitine (c2)	15514_26_BCHE_Pseudocholinesterase	15514_26_BCHE_Pseudocholinesterase	3	-0.000385871	0.0238769	0.987106	DeCODE	P06276	Chen et al.	acetylcarnitine (c2)	HMDB0000201	ENSG00000114200	BCHE	FALSE
75797	MR-PCA	GCST90199669	acetylcarnitine (c2)	15526_33_GSS_GSHB	15526_33_GSS_GSHB	3	0.00729108	0.0238636	0.759962	DeCODE	P48637	Chen et al.	acetylcarnitine (c2)	HMDB0000201	ENSG00000100983	GSS	FALSE
75798	MR-PCA	GCST90199669	acetylcarnitine (c2)	15542_19_CKMT1A_KCRU	15542_19_CKMT1A_KCRU	3	-0.00180044	0.0238596	0.939849	DeCODE	P12532	Chen et al.	acetylcarnitine (c2)	HMDB0000201	ENSG00000237289	CKMT1A	FALSE
75799	MR-PCA	GCST90199669	acetylcarnitine (c2)	15553_22_ACHE_ACES	15553_22_ACHE_ACES	3	0.0302005	0.023868	0.20576	DeCODE	P22303	Chen et al.	acetylcarnitine (c2)	HMDB0000201	ENSG00000087085	ACHE	FALSE
75800	MR-PCA	GCST90199669	acetylcarnitine (c2)	15556_49_AMY2B_Alpha_amylase_2B	15556_49_AMY2B_Alpha_amylase_2B	3	0.00274987	0.0238624	0.908256	DeCODE	P19961	Chen et al.	acetylcarnitine (c2)	HMDB0000201	ENSG00000240038	AMY2B	FALSE
75801	MR-PCA	GCST90199669	acetylcarnitine (c2)	15588_17_GLA_galactosidase__alpha	15588_17_GLA_galactosidase__alpha	3	-0.0168026	0.023816	0.480489	DeCODE	P06280	Chen et al.	acetylcarnitine (c2)	HMDB0000201	ENSG00000102393	GLA	FALSE
75802	MR-PCA	GCST90199669	acetylcarnitine (c2)	15607_56_PKLR_KPYR	15607_56_PKLR_KPYR	3	0.00262462	0.0238617	0.912415	DeCODE	P30613	Chen et al.	acetylcarnitine (c2)	HMDB0000201	ENSG00000143627	PKLR	FALSE
75803	MR-PCA	GCST90199669	acetylcarnitine (c2)	16015_19_GPT_ALT	16015_19_GPT_ALT	3	-0.0112605	0.0238658	0.637052	DeCODE	P24298	Chen et al.	acetylcarnitine (c2)	HMDB0000201	ENSG00000167701	GPT	FALSE
75804	MR-PCA	GCST90199669	acetylcarnitine (c2)	16769_20_RAC3_RAC3	16769_20_RAC3_RAC3	3	0.0210555	0.0238843	0.378013	DeCODE	P60763	Chen et al.	acetylcarnitine (c2)	HMDB0000201	ENSG00000169750	RAC3	FALSE
75805	MR-PCA	GCST90199669	acetylcarnitine (c2)	16809_1_NME4_NDKM	16809_1_NME4_NDKM	3	0.025934	0.0238831	0.277535	DeCODE	O00746	Chen et al.	acetylcarnitine (c2)	HMDB0000201	ENSG00000103202	NME4	FALSE
75806	MR-PCA	GCST90199669	acetylcarnitine (c2)	16857_2_RAB2A_RAB2A	16857_2_RAB2A_RAB2A	3	0.0327285	0.0238737	0.170406	DeCODE	P61019	Chen et al.	acetylcarnitine (c2)	HMDB0000201	ENSG00000104388	RAB2A	FALSE
75807	MR-PCA	GCST90199669	acetylcarnitine (c2)	16863_47_NANP_NANP	16863_47_NANP_NANP	3	0.0321309	0.0238785	0.178431	DeCODE	Q8TBE9	Chen et al.	acetylcarnitine (c2)	HMDB0000201	ENSG00000170191	NANP	FALSE
75808	MR-PCA	GCST90199669	acetylcarnitine (c2)	16877_19_MSRB2_MSRB2	16877_19_MSRB2_MSRB2	3	0.0177174	0.0238406	0.457385	DeCODE	Q9Y3D2	Chen et al.	acetylcarnitine (c2)	HMDB0000201	ENSG00000148450	MSRB2	FALSE
75809	MR-PCA	GCST90199669	acetylcarnitine (c2)	16883_57_RAB4A_RAB4A	16883_57_RAB4A_RAB4A	3	0.00489833	0.0239091	0.837671	DeCODE	P20338	Chen et al.	acetylcarnitine (c2)	HMDB0000201	ENSG00000168118	RAB4A	FALSE
75810	MR-PCA	GCST90199669	acetylcarnitine (c2)	16932_5_SULT1E1_SULT_1E	16932_5_SULT1E1_SULT_1E	3	0.0274391	0.0239097	0.251129	DeCODE	P49888	Chen et al.	acetylcarnitine (c2)	HMDB0000201	ENSG00000109193	SULT1E1	FALSE
75811	MR-PCA	GCST90199669	acetylcarnitine (c2)	17148_7_BLVRB_BLVRB	17148_7_BLVRB_BLVRB	3	0.00360445	0.0238686	0.879966	DeCODE	P30043	Chen et al.	acetylcarnitine (c2)	HMDB0000201	ENSG00000090013	BLVRB	FALSE
75812	MR-PCA	GCST90199669	acetylcarnitine (c2)	17204_17_PNMT_PNMT	17204_17_PNMT_PNMT	3	0.0364795	0.0238898	0.126763	DeCODE	Q3KPI0	Chen et al.	acetylcarnitine (c2)	HMDB0000201	ENSG00000007129	CEACAM21	FALSE
75813	MR-PCA	GCST90199669	acetylcarnitine (c2)	17205_21_RAB5A_RAB5A	17205_21_RAB5A_RAB5A	3	0.0394351	0.0238643	0.0984388	DeCODE	P20339	Chen et al.	acetylcarnitine (c2)	HMDB0000201	ENSG00000144566	RAB5A	FALSE
75814	MR-PCA	GCST90199669	acetylcarnitine (c2)	17209_27_SULT2B1_ST2B1	17209_27_SULT2B1_ST2B1	3	-0.00624189	0.0238848	0.793835	DeCODE	O00204	Chen et al.	acetylcarnitine (c2)	HMDB0000201	ENSG00000088002	SULT2B1	FALSE
75815	MR-PCA	GCST90199669	acetylcarnitine (c2)	17325_10_GUK1_KGUA	17325_10_GUK1_KGUA	3	0.0161309	0.0238636	0.499065	DeCODE	Q16774	Chen et al.	acetylcarnitine (c2)	HMDB0000201	ENSG00000143774	GUK1	FALSE
75816	MR-PCA	GCST90199669	acetylcarnitine (c2)	17333_20_ACADM_ACADM	17333_20_ACADM_ACADM	3	0.0172933	0.0238591	0.468569	DeCODE	P11310	Chen et al.	acetylcarnitine (c2)	HMDB0000201	ENSG00000117054	ACADM	FALSE
75817	MR-PCA	GCST90199669	acetylcarnitine (c2)	17357_33_SEPSECS_SPCS	17357_33_SEPSECS_SPCS	3	0.0332912	0.0239039	0.163708	DeCODE	Q9HD40	Chen et al.	acetylcarnitine (c2)	HMDB0000201	ENSG00000109618	SEPSECS	FALSE
75818	MR-PCA	GCST90199669	acetylcarnitine (c2)	17398_55_HMOX1_HO_1	17398_55_HMOX1_HO_1	3	0.017714	0.0238564	0.457769	DeCODE	P09601	Chen et al.	acetylcarnitine (c2)	HMDB0000201	ENSG00000100292	HMOX1	FALSE
75819	MR-PCA	GCST90199669	acetylcarnitine (c2)	17441_4_ALPI_Alkaline_phosphatase__intestine	17441_4_ALPI_Alkaline_phosphatase__intestine	3	-0.0191963	0.0238571	0.421029	DeCODE	P09923	Chen et al.	acetylcarnitine (c2)	HMDB0000201	ENSG00000163295	ALPI	FALSE
75820	MR-PCA	GCST90199669	acetylcarnitine (c2)	17450_51_HARS_Histidyl_tRNA_synthetase	17450_51_HARS_Histidyl_tRNA_synthetase	3	0.0293812	0.0238583	0.218139	DeCODE	P12081	Chen et al.	acetylcarnitine (c2)	HMDB0000201	ENSG00000170445	HARS	FALSE
75821	MR-PCA	GCST90199669	acetylcarnitine (c2)	17466_72_ACSF2_ACSF2	17466_72_ACSF2_ACSF2	3	0.0159726	0.0238828	0.503629	DeCODE	Q96CM8	Chen et al.	acetylcarnitine (c2)	HMDB0000201	ENSG00000167107	ACSF2	FALSE
75822	MR-PCA	GCST90199669	acetylcarnitine (c2)	17467_1_DHRS9_DHRS9	17467_1_DHRS9_DHRS9	3	0.0242919	0.0238494	0.308414	DeCODE	Q9BPW9	Chen et al.	acetylcarnitine (c2)	HMDB0000201	ENSG00000073737	DHRS9	FALSE
75823	MR-PCA	GCST90199669	acetylcarnitine (c2)	17495_141_SIRT3_SIR3	17495_141_SIRT3_SIR3	3	0.0143322	0.0238597	0.548049	DeCODE	Q9NTG7	Chen et al.	acetylcarnitine (c2)	HMDB0000201	ENSG00000142082	SIRT3	FALSE
75824	MR-PCA	GCST90199669	acetylcarnitine (c2)	17509_6_HPD_HPPD	17509_6_HPD_HPPD	3	0.0231096	0.0238668	0.332907	DeCODE	P32754	Chen et al.	acetylcarnitine (c2)	HMDB0000201	ENSG00000158104	HPD	FALSE
75825	MR-PCA	GCST90199669	acetylcarnitine (c2)	17675_17_ACOT13_ACO13	17675_17_ACOT13_ACO13	3	0.0207198	0.0238599	0.385179	DeCODE	Q9NPJ3	Chen et al.	acetylcarnitine (c2)	HMDB0000201	ENSG00000112304	ACOT13	FALSE
75826	MR-PCA	GCST90199669	acetylcarnitine (c2)	17744_31_RAB11A_RB11A	17744_31_RAB11A_RB11A	3	0.0248605	0.0238045	0.296317	DeCODE	P62491	Chen et al.	acetylcarnitine (c2)	HMDB0000201	ENSG00000103769	RAB11A	FALSE
75827	MR-PCA	GCST90199669	acetylcarnitine (c2)	17752_24_ARG2_Arginase	17752_24_ARG2_Arginase	3	0.0252718	0.0238554	0.289429	DeCODE	P78540	Chen et al.	acetylcarnitine (c2)	HMDB0000201	ENSG00000081181	ARG2	FALSE
75828	MR-PCA	GCST90199669	acetylcarnitine (c2)	17789_1_QPRT_NADC	17789_1_QPRT_NADC	3	0.0155619	0.0238551	0.514175	DeCODE	Q15274	Chen et al.	acetylcarnitine (c2)	HMDB0000201	ENSG00000103485	QPRT	FALSE
75829	MR-PCA	GCST90199669	acetylcarnitine (c2)	17792_158_ALDH5A1_SSDH	17792_158_ALDH5A1_SSDH	3	-0.00782308	0.0238447	0.742848	DeCODE	P51649	Chen et al.	acetylcarnitine (c2)	HMDB0000201	ENSG00000112294	ALDH5A1	FALSE
75830	MR-PCA	GCST90199669	acetylcarnitine (c2)	17814_8_BPNT1_BPNT1	17814_8_BPNT1_BPNT1	3	0.021818	0.0238551	0.360398	DeCODE	O95861	Chen et al.	acetylcarnitine (c2)	HMDB0000201	ENSG00000162813	BPNT1	FALSE
75831	MR-PCA	GCST90199669	acetylcarnitine (c2)	17822_57_RERG_RERG	17822_57_RERG_RERG	3	0.0116857	0.0238559	0.624242	DeCODE	Q96A58	Chen et al.	acetylcarnitine (c2)	HMDB0000201	ENSG00000134533	RERG	FALSE
75832	MR-PCA	GCST90199669	acetylcarnitine (c2)	17843_30_PPCS_PPCS	17843_30_PPCS_PPCS	3	0.0210472	0.0238576	0.377667	DeCODE	Q9HAB8	Chen et al.	acetylcarnitine (c2)	HMDB0000201	ENSG00000127125	PPCS	FALSE
75833	MR-PCA	GCST90199669	acetylcarnitine (c2)	17857_6_ACADL_ACADL	17857_6_ACADL_ACADL	3	0.0177947	0.0238966	0.456481	DeCODE	P28330	Chen et al.	acetylcarnitine (c2)	HMDB0000201	ENSG00000115361	ACADL	FALSE
75834	MR-PCA	GCST90199669	acetylcarnitine (c2)	18170_46_PYCR1_P5CR1	18170_46_PYCR1_P5CR1	3	0.0369653	0.0238911	0.121806	DeCODE	P32322	Chen et al.	acetylcarnitine (c2)	HMDB0000201	ENSG00000183010	PYCR1	FALSE
75835	MR-PCA	GCST90199669	acetylcarnitine (c2)	18178_13_SARS_SYSC	18178_13_SARS_SYSC	3	0.0247555	0.0238677	0.299644	DeCODE	P49591	Chen et al.	acetylcarnitine (c2)	HMDB0000201	ENSG00000031698	SARS	FALSE
75836	MR-PCA	GCST90199669	acetylcarnitine (c2)	18179_56_SMS_SPSY	18179_56_SMS_SPSY	3	0.0123096	0.023853	0.605811	DeCODE	P52788	Chen et al.	acetylcarnitine (c2)	HMDB0000201	ENSG00000102172	SMS	FALSE
75837	MR-PCA	GCST90199669	acetylcarnitine (c2)	18184_28_GMPS_GUAA	18184_28_GMPS_GUAA	3	0.0305959	0.0238592	0.19972	DeCODE	P49915	Chen et al.	acetylcarnitine (c2)	HMDB0000201	ENSG00000163655	GMPS	FALSE
75838	MR-PCA	GCST90199669	acetylcarnitine (c2)	18186_15_TARS_SYTC	18186_15_TARS_SYTC	3	0.0204418	0.0238549	0.391488	DeCODE	P26639	Chen et al.	acetylcarnitine (c2)	HMDB0000201	ENSG00000113407	TARS	FALSE
75839	MR-PCA	GCST90199669	acetylcarnitine (c2)	18187_16_ASPA_ACY2	18187_16_ASPA_ACY2	3	0.0050213	0.0238622	0.833333	DeCODE	P45381	Chen et al.	acetylcarnitine (c2)	HMDB0000201	ENSG00000108381	ASPA	FALSE
75840	MR-PCA	GCST90199669	acetylcarnitine (c2)	18188_12_GATM_GATM	18188_12_GATM_GATM	3	0.0260971	0.0238753	0.27437	DeCODE	P50440	Chen et al.	acetylcarnitine (c2)	HMDB0000201	ENSG00000171766	GATM	FALSE
75841	MR-PCA	GCST90199669	acetylcarnitine (c2)	18197_97_CKMT2_KCRS	18197_97_CKMT2_KCRS	3	-0.00908249	0.0238391	0.70321	DeCODE	P17540	Chen et al.	acetylcarnitine (c2)	HMDB0000201	ENSG00000131730	CKMT2	FALSE
75842	MR-PCA	GCST90199669	acetylcarnitine (c2)	18232_42_PIP4K2B_PI42B	18232_42_PIP4K2B_PI42B	3	0.0336978	0.0238953	0.158473	DeCODE	P78356	Chen et al.	acetylcarnitine (c2)	HMDB0000201	ENSG00000276293	PIP4K2B	FALSE
75843	MR-PCA	GCST90199669	acetylcarnitine (c2)	18297_8_MRAS_RASM	18297_8_MRAS_RASM	3	0.00309816	0.0238611	0.896692	DeCODE	Q8IXB1	Chen et al.	acetylcarnitine (c2)	HMDB0000201	ENSG00000077232	DNAJC10	FALSE
75844	MR-PCA	GCST90199669	acetylcarnitine (c2)	18309_18_CS_CISY	18309_18_CS_CISY	3	0.0241101	0.0238643	0.312351	DeCODE	O75390	Chen et al.	acetylcarnitine (c2)	HMDB0000201	ENSG00000062485	CS	FALSE
75845	MR-PCA	GCST90199669	acetylcarnitine (c2)	18322_15_JMJD6_JMJD6	18322_15_JMJD6_JMJD6	3	0.0494543	0.0238512	0.0381301	DeCODE	Q6NYC1	Chen et al.	acetylcarnitine (c2)	HMDB0000201	ENSG00000070495	JMJD6	FALSE
75846	MR-PCA	GCST90199669	acetylcarnitine (c2)	18324_61_SUOX_SUOX	18324_61_SUOX_SUOX	3	0.0185104	0.0238483	0.437645	DeCODE	P51687	Chen et al.	acetylcarnitine (c2)	HMDB0000201	ENSG00000139531	SUOX	FALSE
75847	MR-PCA	GCST90199669	acetylcarnitine (c2)	18328_36_PYCR2_P5CR2	18328_36_PYCR2_P5CR2	3	-0.00452933	0.023863	0.849461	DeCODE	Q96C36	Chen et al.	acetylcarnitine (c2)	HMDB0000201	ENSG00000143811	PYCR2	FALSE
75848	MR-PCA	GCST90199669	acetylcarnitine (c2)	18329_4_PRPS2_PRPS2	18329_4_PRPS2_PRPS2	3	0.022226	0.0238903	0.352199	DeCODE	P11908	Chen et al.	acetylcarnitine (c2)	HMDB0000201	ENSG00000101911	PRPS2	FALSE
75849	MR-PCA	GCST90199669	acetylcarnitine (c2)	18338_26_IDH1_IDH	18338_26_IDH1_IDH	3	0.0284417	0.0238558	0.233169	DeCODE	O75874	Chen et al.	acetylcarnitine (c2)	HMDB0000201	ENSG00000138413	IDH1	FALSE
75850	MR-PCA	GCST90199669	acetylcarnitine (c2)	18342_2_PSAT1_SERC	18342_2_PSAT1_SERC	3	0.00130929	0.0238633	0.956245	DeCODE	Q9Y617	Chen et al.	acetylcarnitine (c2)	HMDB0000201	ENSG00000135069	PSAT1	FALSE
75851	MR-PCA	GCST90199669	acetylcarnitine (c2)	18382_109_COMT_Catechol_O_methyltransferase	18382_109_COMT_Catechol_O_methyltransferase	3	0.0205858	0.0238738	0.388536	DeCODE	P21964	Chen et al.	acetylcarnitine (c2)	HMDB0000201	ENSG00000093010	COMT	FALSE
75852	MR-PCA	GCST90199669	acetylcarnitine (c2)	18398_1_AKR1D1_AK1D1	18398_1_AKR1D1_AK1D1	3	0.0171026	0.0238669	0.473633	DeCODE	P51857	Chen et al.	acetylcarnitine (c2)	HMDB0000201	ENSG00000122787	AKR1D1	FALSE
75853	MR-PCA	GCST90199669	acetylcarnitine (c2)	18401_18_ALKBH3_ALKB3	18401_18_ALKBH3_ALKB3	3	0.0284438	0.0238862	0.23373	DeCODE	Q96Q83	Chen et al.	acetylcarnitine (c2)	HMDB0000201	ENSG00000166199	ALKBH3	FALSE
75854	MR-PCA	GCST90199669	acetylcarnitine (c2)	18403_25_AMPD2_AMPD2	18403_25_AMPD2_AMPD2	3	0.0525359	0.0240603	0.0289982	DeCODE	Q01433	Chen et al.	acetylcarnitine (c2)	HMDB0000201	ENSG00000116337	AMPD2	FALSE
75855	MR-PCA	GCST90199669	acetylcarnitine (c2)	18422_41_MVD_ERG19	18422_41_MVD_ERG19	3	0.0174965	0.0238573	0.463326	DeCODE	P53602	Chen et al.	acetylcarnitine (c2)	HMDB0000201	ENSG00000167508	MVD	FALSE
75856	MR-PCA	GCST90199669	acetylcarnitine (c2)	18432_32_RALB_RALB	18432_32_RALB_RALB	3	0.041737	0.0239027	0.0807899	DeCODE	P11234	Chen et al.	acetylcarnitine (c2)	HMDB0000201	ENSG00000144118	RALB	FALSE
75857	MR-PCA	GCST90199669	acetylcarnitine (c2)	18900_37_HRAS_H_ras__WT_	18900_37_HRAS_H_ras__WT_	3	0.0476201	0.0238621	0.0459738	DeCODE	P01112	Chen et al.	acetylcarnitine (c2)	HMDB0000201	ENSG00000174775	HRAS	FALSE
75858	MR-PCA	GCST90199669	acetylcarnitine (c2)	18917_53_AMY2A_Pancreatic_alpha_amylase	18917_53_AMY2A_Pancreatic_alpha_amylase	3	0.0130361	0.0238624	0.584857	DeCODE	P04746	Chen et al.	acetylcarnitine (c2)	HMDB0000201	ENSG00000243480	AMY2A	FALSE
75859	MR-PCA	GCST90199669	acetylcarnitine (c2)	19114_8_TK2_KITM	19114_8_TK2_KITM	3	0.0628792	0.0237976	0.00823567	DeCODE	O00142	Chen et al.	acetylcarnitine (c2)	HMDB0000201	ENSG00000166548	TK2	FALSE
75860	MR-PCA	GCST90199669	acetylcarnitine (c2)	19207_119_ADK_ADK	19207_119_ADK_ADK	3	0.0244928	0.0238492	0.304427	DeCODE	P55263	Chen et al.	acetylcarnitine (c2)	HMDB0000201	ENSG00000156110	ADK	FALSE
75861	MR-PCA	GCST90199669	acetylcarnitine (c2)	19222_124_RAB5B_RAB5B	19222_124_RAB5B_RAB5B	3	0.0405979	0.0238493	0.0887047	DeCODE	P61020	Chen et al.	acetylcarnitine (c2)	HMDB0000201	ENSG00000111540	RAB5B	FALSE
75862	MR-PCA	GCST90199669	acetylcarnitine (c2)	19223_6_RAB1A_RAB1A	19223_6_RAB1A_RAB1A	3	0.0323478	0.0239275	0.176403	DeCODE	P62820	Chen et al.	acetylcarnitine (c2)	HMDB0000201	ENSG00000138069	RAB1A	FALSE
75863	MR-PCA	GCST90199669	acetylcarnitine (c2)	19239_5_ARF1_ARF1	19239_5_ARF1_ARF1	3	0.0132263	0.0238739	0.579574	DeCODE	P84077	Chen et al.	acetylcarnitine (c2)	HMDB0000201	ENSG00000143761	ARF1	FALSE
75864	MR-PCA	GCST90199669	acetylcarnitine (c2)	19249_18_KARS_SYK	19249_18_KARS_SYK	3	0.0451697	0.0238725	0.0584744	DeCODE	Q15046	Chen et al.	acetylcarnitine (c2)	HMDB0000201	ENSG00000065427	KARS	FALSE
75865	MR-PCA	GCST90199669	acetylcarnitine (c2)	19253_82_RAB2B_RAB2B	19253_82_RAB2B_RAB2B	3	0.0277712	0.0238831	0.244912	DeCODE	Q8WUD1	Chen et al.	acetylcarnitine (c2)	HMDB0000201	ENSG00000129472	RAB2B	FALSE
75866	MR-PCA	GCST90199669	acetylcarnitine (c2)	19254_125_GMPR_GMPR1	19254_125_GMPR_GMPR1	3	0.000734487	0.0239643	0.975549	DeCODE	P36959	Chen et al.	acetylcarnitine (c2)	HMDB0000201	ENSG00000137198	GMPR	FALSE
75867	MR-PCA	GCST90199669	acetylcarnitine (c2)	19258_24_GCDH_GCDH	19258_24_GCDH_GCDH	3	0.0405744	0.0238455	0.0888391	DeCODE	Q92947	Chen et al.	acetylcarnitine (c2)	HMDB0000201	ENSG00000105607	GCDH	FALSE
75868	MR-PCA	GCST90199669	acetylcarnitine (c2)	19262_219_ACADVL_ACADV	19262_219_ACADVL_ACADV	3	0.0396687	0.0238602	0.096403	DeCODE	P49748	Chen et al.	acetylcarnitine (c2)	HMDB0000201	ENSG00000072778	ACADVL	FALSE
75869	MR-PCA	GCST90199669	acetylcarnitine (c2)	19270_26_YARS_SYYC	19270_26_YARS_SYYC	3	0.0192569	0.0238525	0.419474	DeCODE	P54577	Chen et al.	acetylcarnitine (c2)	HMDB0000201	ENSG00000134684	YARS	FALSE
75870	MR-PCA	GCST90199669	acetylcarnitine (c2)	19278_19_RAB1B_RAB1B	19278_19_RAB1B_RAB1B	3	0.0367795	0.0238591	0.123188	DeCODE	Q9H0U4	Chen et al.	acetylcarnitine (c2)	HMDB0000201	ENSG00000174903	RAB1B	FALSE
75871	MR-PCA	GCST90199669	acetylcarnitine (c2)	19365_11_BCAT2_BCAT2	19365_11_BCAT2_BCAT2	3	0.0140323	0.0238623	0.556498	DeCODE	O15382	Chen et al.	acetylcarnitine (c2)	HMDB0000201	ENSG00000105552	BCAT2	FALSE
75872	MR-PCA	GCST90199669	acetylcarnitine (c2)	19376_74_NNMT_NNMT	19376_74_NNMT_NNMT	3	0.00967872	0.0238638	0.68505	DeCODE	P40261	Chen et al.	acetylcarnitine (c2)	HMDB0000201	ENSG00000166741	NNMT	FALSE
75873	MR-PCA	GCST90199669	acetylcarnitine (c2)	19446_1_GMPR2_GMPR2	19446_1_GMPR2_GMPR2	3	0.025438	0.0238932	0.287032	DeCODE	Q9P2T1	Chen et al.	acetylcarnitine (c2)	HMDB0000201	ENSG00000100938	GMPR2	FALSE
75874	MR-PCA	GCST90199669	acetylcarnitine (c2)	19448_104_UPP1_UPP1	19448_104_UPP1_UPP1	3	0.0419696	0.0238491	0.0784419	DeCODE	Q16831	Chen et al.	acetylcarnitine (c2)	HMDB0000201	ENSG00000183696	UPP1	FALSE
75875	MR-PCA	GCST90199669	acetylcarnitine (c2)	19467_3_RBKS_RBSK	19467_3_RBKS_RBSK	3	0.00494797	0.0238603	0.835719	DeCODE	Q9H477	Chen et al.	acetylcarnitine (c2)	HMDB0000201	ENSG00000171174	RBKS	FALSE
75876	MR-PCA	GCST90199669	acetylcarnitine (c2)	19483_16_KDSR_KDSR	19483_16_KDSR_KDSR	3	0.00128973	0.0238487	0.956872	DeCODE	Q06136	Chen et al.	acetylcarnitine (c2)	HMDB0000201	ENSG00000119537	KDSR	FALSE
75877	MR-PCA	GCST90199669	acetylcarnitine (c2)	19496_1_NPL_NPL	19496_1_NPL_NPL	3	0.0280551	0.023851	0.239487	DeCODE	Q9BXD5	Chen et al.	acetylcarnitine (c2)	HMDB0000201	ENSG00000135838	NPL	FALSE
75878	MR-PCA	GCST90199669	acetylcarnitine (c2)	19504_22_DTYMK_KTHY	19504_22_DTYMK_KTHY	3	0.0150735	0.0238559	0.527481	DeCODE	P23919	Chen et al.	acetylcarnitine (c2)	HMDB0000201	ENSG00000168393	DTYMK	FALSE
75879	MR-PCA	GCST90199669	acetylcarnitine (c2)	19506_6_GLYAT_GLYAT	19506_6_GLYAT_GLYAT	3	0.0158376	0.0238717	0.507044	DeCODE	Q6IB77	Chen et al.	acetylcarnitine (c2)	HMDB0000201	ENSG00000149124	GLYAT	FALSE
75880	MR-PCA	GCST90199669	acetylcarnitine (c2)	19518_12_HK3_HXK3	19518_12_HK3_HXK3	3	0.0124972	0.0239619	0.601988	DeCODE	P52790	Chen et al.	acetylcarnitine (c2)	HMDB0000201	ENSG00000160883	HK3	FALSE
75881	MR-PCA	GCST90199669	acetylcarnitine (c2)	2622_18_HMOX2_HO_2	2622_18_HMOX2_HO_2	3	0.00726582	0.0238645	0.760776	DeCODE	P30519	Chen et al.	acetylcarnitine (c2)	HMDB0000201	ENSG00000103415	HMOX2	FALSE
75882	MR-PCA	GCST90199669	acetylcarnitine (c2)	2642_4_PAFAH1B2_PAFAH_beta_subunit	2642_4_PAFAH1B2_PAFAH_beta_subunit	3	0.0222694	0.0238603	0.350652	DeCODE	P68402	Chen et al.	acetylcarnitine (c2)	HMDB0000201	ENSG00000168092	PAFAH1B2	FALSE
75883	MR-PCA	GCST90199669	acetylcarnitine (c2)	2870_29_RAC1_RAC1	2870_29_RAC1_RAC1	3	0.0243132	0.0238478	0.307958	DeCODE	P63000	Chen et al.	acetylcarnitine (c2)	HMDB0000201	ENSG00000136238	RAC1	FALSE
75884	MR-PCA	GCST90199669	acetylcarnitine (c2)	2943_5_CYP3A4_Cytochrome_P450_3A4	2943_5_CYP3A4_Cytochrome_P450_3A4	3	0.000943768	0.0238395	0.968421	DeCODE	P08684	Chen et al.	acetylcarnitine (c2)	HMDB0000201	ENSG00000160868	CYP3A4	FALSE
75885	MR-PCA	GCST90199669	acetylcarnitine (c2)	2991_9_IL1R1_IL_1_sRI	2991_9_IL1R1_IL_1_sRI	3	-0.0347255	0.0237973	0.144503	DeCODE	P14778	Chen et al.	acetylcarnitine (c2)	HMDB0000201	ENSG00000115594	IL1R1	FALSE
75886	MR-PCA	GCST90199669	acetylcarnitine (c2)	2993_1_IL18RAP_IL_18_Rb	2993_1_IL18RAP_IL_18_Rb	3	0.0158464	0.0238504	0.506431	DeCODE	O95256	Chen et al.	acetylcarnitine (c2)	HMDB0000201	ENSG00000115607	IL18RAP	FALSE
75887	MR-PCA	GCST90199669	acetylcarnitine (c2)	2994_71_IL1RL2_IL_1Rrp2	2994_71_IL1RL2_IL_1Rrp2	3	0.00304023	0.0238514	0.898572	DeCODE	Q9HB29	Chen et al.	acetylcarnitine (c2)	HMDB0000201	ENSG00000115598	IL1RL2	FALSE
75888	MR-PCA	GCST90199669	acetylcarnitine (c2)	3182_38_ENTPD1_CD39	3182_38_ENTPD1_CD39	3	0.00192328	0.02387	0.935781	DeCODE	P49961	Chen et al.	acetylcarnitine (c2)	HMDB0000201	ENSG00000138185	ENTPD1	FALSE
75889	MR-PCA	GCST90199669	acetylcarnitine (c2)	3192_3_CNDP2_Glutamate_carboxypeptidase	3192_3_CNDP2_Glutamate_carboxypeptidase	3	0.00590339	0.0238828	0.804767	DeCODE	Q96KP4	Chen et al.	acetylcarnitine (c2)	HMDB0000201	ENSG00000133313	CNDP2	FALSE
75890	MR-PCA	GCST90199669	acetylcarnitine (c2)	3232_28_ACP5_TrATPase	3232_28_ACP5_TrATPase	3	-0.0199878	0.0238612	0.402216	DeCODE	P13686	Chen et al.	acetylcarnitine (c2)	HMDB0000201	ENSG00000102575	ACP5	FALSE
75891	MR-PCA	GCST90199669	acetylcarnitine (c2)	3343_1_ACY1_Aminoacylase_1	3343_1_ACY1_Aminoacylase_1	3	0.0132506	0.0238543	0.578567	DeCODE	Q03154	Chen et al.	acetylcarnitine (c2)	HMDB0000201	ENSG00000114786	ACY1	FALSE
75892	MR-PCA	GCST90199669	acetylcarnitine (c2)	3583_54_ARSA_Arylsulfatase_A	3583_54_ARSA_Arylsulfatase_A	3	0.0136499	0.0238834	0.567645	DeCODE	P15289	Chen et al.	acetylcarnitine (c2)	HMDB0000201	ENSG00000100299	ARSA	FALSE
75893	MR-PCA	GCST90199669	acetylcarnitine (c2)	3761_4_PTGS2_COX_2	3761_4_PTGS2_COX_2	3	0.00391377	0.0238746	0.869786	DeCODE	P35354	Chen et al.	acetylcarnitine (c2)	HMDB0000201	ENSG00000073756	PTGS2	FALSE
75894	MR-PCA	GCST90199669	acetylcarnitine (c2)	3800_71_CKB_CK_BB	3800_71_CKB_CK_BB	3	-0.00149015	0.0238648	0.950211	DeCODE	P12277	Chen et al.	acetylcarnitine (c2)	HMDB0000201	ENSG00000166165	CKB	FALSE
75895	MR-PCA	GCST90199669	acetylcarnitine (c2)	3848_14_GAPDH_GAPDH__liver	3848_14_GAPDH_GAPDH__liver	3	0.00875932	0.0238524	0.713447	DeCODE	P04406	Chen et al.	acetylcarnitine (c2)	HMDB0000201	ENSG00000111640	GAPDH	FALSE
75896	MR-PCA	GCST90199669	acetylcarnitine (c2)	3890_8_LDHB_LDH_H_1	3890_8_LDHB_LDH_H_1	3	0.0204848	0.0237992	0.389385	DeCODE	P07195	Chen et al.	acetylcarnitine (c2)	HMDB0000201	ENSG00000111716	LDHB	FALSE
75897	MR-PCA	GCST90199669	acetylcarnitine (c2)	4234_8_IL1RL1_IL_1_R4	4234_8_IL1RL1_IL_1_R4	3	-0.0344244	0.0238152	0.148323	DeCODE	Q01638	Chen et al.	acetylcarnitine (c2)	HMDB0000201	ENSG00000115602	IL1RL1	FALSE
75898	MR-PCA	GCST90199669	acetylcarnitine (c2)	4294_16_SPHK1_Sphingosine_kinase_1	4294_16_SPHK1_Sphingosine_kinase_1	3	0.0356368	0.0238581	0.135255	DeCODE	Q9NYA1	Chen et al.	acetylcarnitine (c2)	HMDB0000201	ENSG00000176170	SPHK1	FALSE
75899	MR-PCA	GCST90199669	acetylcarnitine (c2)	4301_58_TK1_Thymidine_kinase	4301_58_TK1_Thymidine_kinase	3	-0.0116687	0.0238668	0.624907	DeCODE	P04183	Chen et al.	acetylcarnitine (c2)	HMDB0000201	ENSG00000167900	TK1	FALSE
75900	MR-PCA	GCST90199669	acetylcarnitine (c2)	4435_66_ENPP7_ENPP7	4435_66_ENPP7_ENPP7	3	-0.00219817	0.0238347	0.926519	DeCODE	Q6UWV6	Chen et al.	acetylcarnitine (c2)	HMDB0000201	ENSG00000182156	ENPP7	FALSE
75901	MR-PCA	GCST90199669	acetylcarnitine (c2)	4436_1_ENTPD3_ENTP3	4436_1_ENTPD3_ENTP3	3	-0.0011884	0.0238647	0.960284	DeCODE	O75355	Chen et al.	acetylcarnitine (c2)	HMDB0000201	ENSG00000168032	ENTPD3	FALSE
75902	MR-PCA	GCST90199669	acetylcarnitine (c2)	4437_56_ENTPD5_ENTP5	4437_56_ENTPD5_ENTP5	3	-0.0359219	0.0238603	0.132193	DeCODE	O75356	Chen et al.	acetylcarnitine (c2)	HMDB0000201	ENSG00000187097	ENTPD5	FALSE
75903	MR-PCA	GCST90199669	acetylcarnitine (c2)	4468_21_SPHK2_SPHK2	4468_21_SPHK2_SPHK2	3	0.0154751	0.0238701	0.516789	DeCODE	Q9NRA0	Chen et al.	acetylcarnitine (c2)	HMDB0000201	ENSG00000063176	SPHK2	FALSE
75904	MR-PCA	GCST90199669	acetylcarnitine (c2)	4535_50_BST1_BST1	4535_50_BST1_BST1	3	-0.0101384	0.0238585	0.670881	DeCODE	Q10588	Chen et al.	acetylcarnitine (c2)	HMDB0000201	ENSG00000109743	BST1	FALSE
75905	MR-PCA	GCST90199669	acetylcarnitine (c2)	4559_64_KYNU_KYNU	4559_64_KYNU_KYNU	3	0.0236393	0.023862	0.321847	DeCODE	Q16719	Chen et al.	acetylcarnitine (c2)	HMDB0000201	ENSG00000115919	KYNU	FALSE
75906	MR-PCA	GCST90199669	acetylcarnitine (c2)	4965_27_ATP5B_ATP_synthase_beta_chain	4965_27_ATP5B_ATP_synthase_beta_chain	3	0.0237378	0.0238674	0.319946	DeCODE	P06576	Chen et al.	acetylcarnitine (c2)	HMDB0000201	ENSG00000110955	ATP5B	FALSE
75907	MR-PCA	GCST90199669	acetylcarnitine (c2)	5011_11_NAMPT_PBEF	5011_11_NAMPT_PBEF	3	0.00678047	0.02383	0.776	DeCODE	P43490	Chen et al.	acetylcarnitine (c2)	HMDB0000201	ENSG00000105835	NAMPT	FALSE
75908	MR-PCA	GCST90199669	acetylcarnitine (c2)	5015_15_PLA2G7_PAFAH	5015_15_PLA2G7_PAFAH	3	-0.0191395	0.0238621	0.422502	DeCODE	Q13093	Chen et al.	acetylcarnitine (c2)	HMDB0000201	ENSG00000146070	PLA2G7	FALSE
75909	MR-PCA	GCST90199669	acetylcarnitine (c2)	5020_50_PGK1_phosphoglycerate_kinase_1	5020_50_PGK1_phosphoglycerate_kinase_1	3	0.0337874	0.0238622	0.156794	DeCODE	P00558	Chen et al.	acetylcarnitine (c2)	HMDB0000201	ENSG00000102144	PGK1	FALSE
75910	MR-PCA	GCST90199669	acetylcarnitine (c2)	5030_52_SIRT2_SIRT2	5030_52_SIRT2_SIRT2	3	0.00433892	0.0238762	0.855798	DeCODE	Q8IXJ6	Chen et al.	acetylcarnitine (c2)	HMDB0000201	ENSG00000068903	SIRT2	FALSE
75911	MR-PCA	GCST90199669	acetylcarnitine (c2)	5082_51_IL1RAPL2_IL_1_sR9	5082_51_IL1RAPL2_IL_1_sR9	3	0.0161801	0.0238531	0.497566	DeCODE	Q9NP60	Chen et al.	acetylcarnitine (c2)	HMDB0000201	ENSG00000189108	IL1RAPL2	FALSE
75912	MR-PCA	GCST90199669	acetylcarnitine (c2)	5229_90_IMPDH1_IMDH1	5229_90_IMPDH1_IMDH1	3	0.040689	0.0238338	0.0877857	DeCODE	P20839	Chen et al.	acetylcarnitine (c2)	HMDB0000201	ENSG00000106348	IMPDH1	FALSE
75913	MR-PCA	GCST90199669	acetylcarnitine (c2)	5250_53_IMPDH2_IMDH2	5250_53_IMPDH2_IMDH2	3	0.0448559	0.0241237	0.0629686	DeCODE	P12268	Chen et al.	acetylcarnitine (c2)	HMDB0000201	ENSG00000178035	IMPDH2	FALSE
75914	MR-PCA	GCST90199669	acetylcarnitine (c2)	5456_59_CNDP1_CNDP1	5456_59_CNDP1_CNDP1	3	-0.0109463	0.0238594	0.646388	DeCODE	Q96KN2	Chen et al.	acetylcarnitine (c2)	HMDB0000201	ENSG00000150656	CNDP1	FALSE
75915	MR-PCA	GCST90199669	acetylcarnitine (c2)	5478_50_FOLH1_PSMA	5478_50_FOLH1_PSMA	3	-0.013905	0.023849	0.559864	DeCODE	Q04609	Chen et al.	acetylcarnitine (c2)	HMDB0000201	ENSG00000086205	FOLH1	FALSE
75916	MR-PCA	GCST90199669	acetylcarnitine (c2)	5620_13_PAM_AMD	5620_13_PAM_AMD	3	-0.0195822	0.0238688	0.411983	DeCODE	P19021	Chen et al.	acetylcarnitine (c2)	HMDB0000201	ENSG00000145730	PAM	FALSE
75917	MR-PCA	GCST90199669	acetylcarnitine (c2)	5742_14_ACP6_PPA6	5742_14_ACP6_PPA6	3	0.0149878	0.0238822	0.530283	DeCODE	Q9NPH0	Chen et al.	acetylcarnitine (c2)	HMDB0000201	ENSG00000162836	ACP6	FALSE
75918	MR-PCA	GCST90199669	acetylcarnitine (c2)	5843_60_EHMT2_NG36	5843_60_EHMT2_NG36	3	-0.0100035	0.0238739	0.675206	DeCODE	Q96KQ7	Chen et al.	acetylcarnitine (c2)	HMDB0000201	ENSG00000204371	EHMT2	FALSE
75919	MR-PCA	GCST90199669	acetylcarnitine (c2)	5867_60_ARG1_ARGI1	5867_60_ARG1_ARGI1	3	0.00703188	0.0238649	0.768258	DeCODE	P05089	Chen et al.	acetylcarnitine (c2)	HMDB0000201	ENSG00000118520	ARG1	FALSE
75920	MR-PCA	GCST90199669	acetylcarnitine (c2)	5909_51_NME1_Nucleoside_diphosphate_kinase_A	5909_51_NME1_Nucleoside_diphosphate_kinase_A	3	0.0661613	0.0238695	0.00557475	DeCODE	P15531	Chen et al.	acetylcarnitine (c2)	HMDB0000201	ENSG00000239672	NME1	FALSE
75921	MR-PCA	GCST90199669	acetylcarnitine (c2)	6077_63_CECR1_CECR1	6077_63_CECR1_CECR1	3	-0.000862555	0.0238811	0.971188	DeCODE	Q9NZK5	Chen et al.	acetylcarnitine (c2)	HMDB0000201	ENSG00000093072	CECR1	FALSE
75922	MR-PCA	GCST90199669	acetylcarnitine (c2)	6221_1_ADPGK_ADPGK	6221_1_ADPGK_ADPGK	3	-0.0222194	0.0239172	0.352881	DeCODE	Q9BRR6	Chen et al.	acetylcarnitine (c2)	HMDB0000201	ENSG00000159322	ADPGK	FALSE
75923	MR-PCA	GCST90199669	acetylcarnitine (c2)	6431_68_PCYOX1_PCYOX	6431_68_PCYOX1_PCYOX	3	-0.0573261	0.0238395	0.0161873	DeCODE	Q9UHG3	Chen et al.	acetylcarnitine (c2)	HMDB0000201	ENSG00000116005	PCYOX1	FALSE
75924	MR-PCA	GCST90199669	acetylcarnitine (c2)	6434_18_AOC2_Amine_oxidase	6434_18_AOC2_Amine_oxidase	3	-0.0139185	0.0238623	0.559703	DeCODE	O75106	Chen et al.	acetylcarnitine (c2)	HMDB0000201	ENSG00000131480	AOC2	FALSE
75925	MR-PCA	GCST90199669	acetylcarnitine (c2)	6480_1_CANT1_CANT1	6480_1_CANT1_CANT1	3	0.0177816	0.0238718	0.456345	DeCODE	Q8WVQ1	Chen et al.	acetylcarnitine (c2)	HMDB0000201	ENSG00000171302	CANT1	FALSE
75926	MR-PCA	GCST90199669	acetylcarnitine (c2)	6706_18_ALPPL2_PPBN	6706_18_ALPPL2_PPBN	3	0.0093407	0.0238636	0.695486	DeCODE	P10696	Chen et al.	acetylcarnitine (c2)	HMDB0000201	ENSG00000163286	ALPPL2	FALSE
75927	MR-PCA	GCST90199669	acetylcarnitine (c2)	6715_63_ALPPL2_PPBN	6715_63_ALPPL2_PPBN	3	-0.0134022	0.023849	0.574143	DeCODE	P10696	Chen et al.	acetylcarnitine (c2)	HMDB0000201	ENSG00000163286	ALPPL2	FALSE
75928	MR-PCA	GCST90199669	acetylcarnitine (c2)	6923_1_PLOD2_PLOD2	6923_1_PLOD2_PLOD2	3	0.0145146	0.0238456	0.542728	DeCODE	O00469	Chen et al.	acetylcarnitine (c2)	HMDB0000201	ENSG00000152952	PLOD2	FALSE
75929	MR-PCA	GCST90199669	acetylcarnitine (c2)	6998_106_ASPH_HAAH	6998_106_ASPH_HAAH	3	0.0189753	0.0238548	0.42635	DeCODE	Q12797	Chen et al.	acetylcarnitine (c2)	HMDB0000201	ENSG00000198363	ASPH	FALSE
75930	MR-PCA	GCST90199669	acetylcarnitine (c2)	7137_8_MSRA_MSRA	7137_8_MSRA_MSRA	3	-0.0160895	0.0238089	0.499182	DeCODE	Q9UJ68	Chen et al.	acetylcarnitine (c2)	HMDB0000201	ENSG00000175806	MSRA	FALSE
75931	MR-PCA	GCST90199669	acetylcarnitine (c2)	7206_20_FBP1_F16P1	7206_20_FBP1_F16P1	3	0.0102586	0.0238627	0.667266	DeCODE	P09467	Chen et al.	acetylcarnitine (c2)	HMDB0000201	ENSG00000165140	FBP1	FALSE
75932	MR-PCA	GCST90199669	acetylcarnitine (c2)	7267_2_SPTLC2_LCB2	7267_2_SPTLC2_LCB2	3	-0.000151865	0.023867	0.994923	DeCODE	O15270	Chen et al.	acetylcarnitine (c2)	HMDB0000201	ENSG00000100596	SPTLC2	FALSE
75933	MR-PCA	GCST90199669	acetylcarnitine (c2)	7761_125_CHKB_CHKB	7761_125_CHKB_CHKB	3	0.00547378	0.0238543	0.818506	DeCODE	Q9Y259	Chen et al.	acetylcarnitine (c2)	HMDB0000201	ENSG00000100288	CHKB	FALSE
75934	MR-PCA	GCST90199669	acetylcarnitine (c2)	7824_88_MSRB3_MSRB3	7824_88_MSRB3_MSRB3	3	-0.0302629	0.0238633	0.204734	DeCODE	Q8IXL7	Chen et al.	acetylcarnitine (c2)	HMDB0000201	ENSG00000174099	MSRB3	FALSE
75935	MR-PCA	GCST90199669	acetylcarnitine (c2)	7825_7_ABHD12_ABD12	7825_7_ABHD12_ABD12	3	0.0205851	0.0238951	0.388974	DeCODE	Q8N2K0	Chen et al.	acetylcarnitine (c2)	HMDB0000201	ENSG00000100997	ABHD12	FALSE
75936	MR-PCA	GCST90199669	acetylcarnitine (c2)	7879_12_CYP3A4_Cytochrome_P450_3A4	7879_12_CYP3A4_Cytochrome_P450_3A4	3	-0.00329495	0.0238673	0.890199	DeCODE	P08684	Chen et al.	acetylcarnitine (c2)	HMDB0000201	ENSG00000160868	CYP3A4	FALSE
75937	MR-PCA	GCST90199669	acetylcarnitine (c2)	7886_26_SPTLC1_SPTC1	7886_26_SPTLC1_SPTC1	3	0.0653605	0.0238707	0.00617941	DeCODE	O15269	Chen et al.	acetylcarnitine (c2)	HMDB0000201	ENSG00000090054	SPTLC1	FALSE
75938	MR-PCA	GCST90199669	acetylcarnitine (c2)	7986_98_NAALAD2_NALD2	7986_98_NAALAD2_NALD2	3	0.00181421	0.0238374	0.939333	DeCODE	Q9Y3Q0	Chen et al.	acetylcarnitine (c2)	HMDB0000201	ENSG00000077616	NAALAD2	FALSE
75939	MR-PCA	GCST90199669	acetylcarnitine (c2)	7999_23_ENTPD1_CD39	7999_23_ENTPD1_CD39	3	-0.0263243	0.0238337	0.269377	DeCODE	P49961	Chen et al.	acetylcarnitine (c2)	HMDB0000201	ENSG00000138185	ENTPD1	FALSE
75940	MR-PCA	GCST90199669	acetylcarnitine (c2)	8004_15_GAPDHS_G3PT	8004_15_GAPDHS_G3PT	3	0.0111518	0.0238706	0.640372	DeCODE	O14556	Chen et al.	acetylcarnitine (c2)	HMDB0000201	ENSG00000105679	GAPDHS	FALSE
75941	MR-PCA	GCST90199669	acetylcarnitine (c2)	8011_96_PAPL_PAPL	8011_96_PAPL_PAPL	3	0.023183	0.0238541	0.331118	DeCODE	Q6ZNF0	Chen et al.	acetylcarnitine (c2)	HMDB0000201	ENSG00000183760	ACP7	FALSE
75942	MR-PCA	GCST90199669	acetylcarnitine (c2)	8269_327_ARSK_ARSK	8269_327_ARSK_ARSK	3	0.0169163	0.0238478	0.478111	DeCODE	Q6UWY0	Chen et al.	acetylcarnitine (c2)	HMDB0000201	ENSG00000164291	ARSK	FALSE
75943	MR-PCA	GCST90199669	acetylcarnitine (c2)	8325_37_ADH4_ADH4	8325_37_ADH4_ADH4	3	0.00741286	0.0238604	0.756046	DeCODE	P08319	Chen et al.	acetylcarnitine (c2)	HMDB0000201	ENSG00000198099	ADH4	FALSE
75944	MR-PCA	GCST90199669	acetylcarnitine (c2)	8328_9_ETNK1_EKI1	8328_9_ETNK1_EKI1	3	0.0111674	0.0238738	0.63995	DeCODE	Q9HBU6	Chen et al.	acetylcarnitine (c2)	HMDB0000201	ENSG00000139163	ETNK1	FALSE
75945	MR-PCA	GCST90199669	acetylcarnitine (c2)	8396_42_FAAH2_FAAH2	8396_42_FAAH2_FAAH2	3	0.0339927	0.023919	0.15527	DeCODE	Q6GMR7	Chen et al.	acetylcarnitine (c2)	HMDB0000201	ENSG00000165591	FAAH2	FALSE
75946	MR-PCA	GCST90199669	acetylcarnitine (c2)	8569_147_ARL8B_ARL8B	8569_147_ARL8B_ARL8B	3	0.0276481	0.0238273	0.245904	DeCODE	Q9NVJ2	Chen et al.	acetylcarnitine (c2)	HMDB0000201	ENSG00000134108	ARL8B	FALSE
75947	MR-PCA	GCST90199669	acetylcarnitine (c2)	8932_1_ENTPD6_ENTP6	8932_1_ENTPD6_ENTP6	3	0.0251765	0.0238548	0.29124	DeCODE	O75354	Chen et al.	acetylcarnitine (c2)	HMDB0000201	ENSG00000197586	ENTPD6	FALSE
75948	MR-PCA	GCST90199669	acetylcarnitine (c2)	9000_177_SLC3A1_SLC31	9000_177_SLC3A1_SLC31	3	0.0043775	0.0238978	0.85466	DeCODE	Q07837	Chen et al.	acetylcarnitine (c2)	HMDB0000201	ENSG00000138079	SLC3A1	FALSE
75949	MR-PCA	GCST90199669	acetylcarnitine (c2)	9045_3_SLC27A2_S27A2	9045_3_SLC27A2_S27A2	3	0.0166927	0.0238581	0.484137	DeCODE	O14975	Chen et al.	acetylcarnitine (c2)	HMDB0000201	ENSG00000140284	SLC27A2	FALSE
75950	MR-PCA	GCST90199669	acetylcarnitine (c2)	9231_23_IMPAD1_IMPA3	9231_23_IMPAD1_IMPA3	3	-0.0364467	0.0238849	0.127027	DeCODE	Q9NX62	Chen et al.	acetylcarnitine (c2)	HMDB0000201	ENSG00000104331	IMPAD1	FALSE
75951	MR-PCA	GCST90199669	acetylcarnitine (c2)	9237_54_ACP2_Lysosomal_acid_phosphatase	9237_54_ACP2_Lysosomal_acid_phosphatase	3	-0.013352	0.0238987	0.576374	DeCODE	P11117	Chen et al.	acetylcarnitine (c2)	HMDB0000201	ENSG00000134575	ACP2	FALSE
75952	MR-PCA	GCST90199669	acetylcarnitine (c2)	9244_27_PPT1_PPT1	9244_27_PPT1_PPT1	3	0.0226501	0.0238593	0.342458	DeCODE	P50897	Chen et al.	acetylcarnitine (c2)	HMDB0000201	ENSG00000131238	PPT1	FALSE
75953	MR-PCA	GCST90199669	acetylcarnitine (c2)	9385_4_GAA_GAA	9385_4_GAA_GAA	3	-0.0153211	0.0238968	0.521434	DeCODE	P10253	Chen et al.	acetylcarnitine (c2)	HMDB0000201	ENSG00000171298	GAA	FALSE
75954	MR-PCA	GCST90199669	acetylcarnitine (c2)	9482_110_NUDT9_NUDT9	9482_110_NUDT9_NUDT9	3	0.0317795	0.0238293	0.182325	DeCODE	Q9BW91	Chen et al.	acetylcarnitine (c2)	HMDB0000201	ENSG00000170502	NUDT9	FALSE
75955	MR-PCA	GCST90199669	acetylcarnitine (c2)	9504_19_RAB27A_RB27A	9504_19_RAB27A_RB27A	3	0.00983164	0.0238504	0.680177	DeCODE	P51159	Chen et al.	acetylcarnitine (c2)	HMDB0000201	ENSG00000069974	RAB27A	FALSE
75956	MR-PCA	GCST90199669	acetylcarnitine (c2)	9518_95_PLA1A_PLA1A	9518_95_PLA1A_PLA1A	3	0.0118924	0.0238923	0.618659	DeCODE	Q53H76	Chen et al.	acetylcarnitine (c2)	HMDB0000201	ENSG00000144837	PLA1A	FALSE
75957	MR-PCA	GCST90199669	acetylcarnitine (c2)	9759_13_IDO1_INDO	9759_13_IDO1_INDO	3	0.0094917	0.0238582	0.69075	DeCODE	P14902	Chen et al.	acetylcarnitine (c2)	HMDB0000201	ENSG00000131203	IDO1	FALSE
75958	MR-PCA	GCST90199669	acetylcarnitine (c2)	9828_86_LDHC_LDHC	9828_86_LDHC_LDHC	3	0.0209991	0.0238361	0.378328	DeCODE	P07864	Chen et al.	acetylcarnitine (c2)	HMDB0000201	ENSG00000166796	LDHC	FALSE
75959	MR-PCA	GCST90199669	acetylcarnitine (c2)	9834_62_ADH1B_ADH1B	9834_62_ADH1B_ADH1B	3	-0.00352404	0.0238492	0.882529	DeCODE	P00325	Chen et al.	acetylcarnitine (c2)	HMDB0000201	ENSG00000196616	ADH1B	FALSE
75960	MR-PCA	GCST90199669	acetylcarnitine (c2)	9840_2_CDC42_Cdc42Hs	9840_2_CDC42_Cdc42Hs	3	0.032434	0.0238566	0.173976	DeCODE	P60953	Chen et al.	acetylcarnitine (c2)	HMDB0000201	ENSG00000070831	CDC42	FALSE
75961	MR-PCA	GCST90199669	acetylcarnitine (c2)	9855_10_RHOA_Rho_A	9855_10_RHOA_Rho_A	3	0.0320014	0.0238509	0.179685	DeCODE	P61586	Chen et al.	acetylcarnitine (c2)	HMDB0000201	ENSG00000067560	RHOA	FALSE
75962	MR-PCA	GCST90199669	acetylcarnitine (c2)	9856_22_DHPS_DHYS	9856_22_DHPS_DHYS	3	0.0235564	0.023854	0.323385	DeCODE	P49366	Chen et al.	acetylcarnitine (c2)	HMDB0000201	ENSG00000095059	DHPS	FALSE
75963	MR-PCA	GCST90199669	acetylcarnitine (c2)	9859_180_SAT1_SSAT_1	9859_180_SAT1_SSAT_1	3	0.0184398	0.0238655	0.439725	DeCODE	P21673	Chen et al.	acetylcarnitine (c2)	HMDB0000201	ENSG00000130066	SAT1	FALSE
75964	MR-PCA	GCST90199669	acetylcarnitine (c2)	9867_23_FBP2_F16P2	9867_23_FBP2_F16P2	3	0.0103108	0.0238866	0.665992	DeCODE	O00757	Chen et al.	acetylcarnitine (c2)	HMDB0000201	ENSG00000130957	FBP2	FALSE
75965	MR-PCA	GCST90199669	acetylcarnitine (c2)	9870_17_WARS_SYWC	9870_17_WARS_SYWC	3	0.00236001	0.0238578	0.921202	DeCODE	P23381	Chen et al.	acetylcarnitine (c2)	HMDB0000201	ENSG00000140105	WARS	FALSE
75966	MR-PCA	GCST90199669	acetylcarnitine (c2)	9880_33_TDO2_T23O	9880_33_TDO2_T23O	3	-0.00530781	0.0238589	0.823951	DeCODE	P48775	Chen et al.	acetylcarnitine (c2)	HMDB0000201	ENSG00000151790	TDO2	FALSE
75967	MR-PCA	GCST90199669	acetylcarnitine (c2)	9885_41_RAP2A_RAP2A	9885_41_RAP2A_RAP2A	3	-0.0235511	0.0238942	0.324309	DeCODE	P10114	Chen et al.	acetylcarnitine (c2)	HMDB0000201	ENSG00000125249	RAP2A	FALSE
75968	MR-PCA	GCST90199669	acetylcarnitine (c2)	9910_9_MTAP_MTAP	9910_9_MTAP_MTAP	3	0.00544493	0.0238606	0.819493	DeCODE	Q13126	Chen et al.	acetylcarnitine (c2)	HMDB0000201	ENSG00000099810	MTAP	FALSE
75972	MR-PCA	GCST90199669	acetylcarnitine (c2)	ACADM:P11310:OID31277:v1:Oncology_II	ACADM:P11310:OID31277:v1:Oncology_II	3	0.0174423	0.0243567	0.473919	PPP	P11310	Chen et al.	acetylcarnitine (c2)	HMDB0000201	ENSG00000117054	ACADM	FALSE
75973	MR-PCA	GCST90199669	acetylcarnitine (c2)	ACHE:P22303:OID30585:v1:Inflammation_II	ACHE:P22303:OID30585:v1:Inflammation_II	3	-0.0315341	0.0244109	0.196425	PPP	P22303	Chen et al.	acetylcarnitine (c2)	HMDB0000201	ENSG00000087085	ACHE	FALSE
75975	MR-PCA	GCST90199669	acetylcarnitine (c2)	ACOT13:Q9NPJ3:OID31522:v1:Oncology_II	ACOT13:Q9NPJ3:OID31522:v1:Oncology_II	3	0.057368	0.0241886	0.0177065	PPP	Q9NPJ3	Chen et al.	acetylcarnitine (c2)	HMDB0000201	ENSG00000112304	ACOT13	FALSE
75976	MR-PCA	GCST90199669	acetylcarnitine (c2)	ACOX1:Q15067:OID20124:v1:Cardiometabolic	ACOX1:Q15067:OID20124:v1:Cardiometabolic	3	-0.00608525	0.0242266	0.801675	PPP	Q15067	Chen et al.	acetylcarnitine (c2)	HMDB0000201	ENSG00000161533	ACOX1	FALSE
75979	MR-PCA	GCST90199669	acetylcarnitine (c2)	ACP5:P13686:OID20314:v1:Cardiometabolic	ACP5:P13686:OID20314:v1:Cardiometabolic	3	-0.00359981	0.0241542	0.881526	PPP	P13686	Chen et al.	acetylcarnitine (c2)	HMDB0000201	ENSG00000102575	ACP5	FALSE
75980	MR-PCA	GCST90199669	acetylcarnitine (c2)	ACP6:Q9NPH0:OID21432:v1:Oncology	ACP6:Q9NPH0:OID21432:v1:Oncology	3	0.0434347	0.0241503	0.0720947	PPP	Q9NPH0	Chen et al.	acetylcarnitine (c2)	HMDB0000201	ENSG00000162836	ACP6	FALSE
75981	MR-PCA	GCST90199669	acetylcarnitine (c2)	ACY1:Q03154:OID20137:v1:Cardiometabolic	ACY1:Q03154:OID20137:v1:Cardiometabolic	3	0.0246555	0.0242269	0.308825	PPP	Q03154	Chen et al.	acetylcarnitine (c2)	HMDB0000201	ENSG00000114786	ACY1	FALSE
75982	MR-PCA	GCST90199669	acetylcarnitine (c2)	ACYP1:P07311:OID30642:v1:Inflammation_II	ACYP1:P07311:OID30642:v1:Inflammation_II	3	0.0336369	0.0244582	0.169043	PPP	P07311	Chen et al.	acetylcarnitine (c2)	HMDB0000201	ENSG00000119640	ACYP1	FALSE
75984	MR-PCA	GCST90199669	acetylcarnitine (c2)	ADA2:Q9NZK5:OID20394:v1:Cardiometabolic	ADA2:Q9NZK5:OID20394:v1:Cardiometabolic	3	-0.018969	0.024329	0.435575	PPP	Q9NZK5	Chen et al.	acetylcarnitine (c2)	HMDB0000201	ENSG00000093072	CECR1	FALSE
75985	MR-PCA	GCST90199669	acetylcarnitine (c2)	ADA:P00813:OID20645:v1:Inflammation	ADA:P00813:OID20645:v1:Inflammation	3	0.041392	0.0240998	0.0858843	PPP	P00813	Chen et al.	acetylcarnitine (c2)	HMDB0000201	ENSG00000196839	ADA	FALSE
75987	MR-PCA	GCST90199669	acetylcarnitine (c2)	ADH1B:P00325:OID30612:v1:Inflammation_II	ADH1B:P00325:OID30612:v1:Inflammation_II	3	0.00752491	0.024411	0.757885	PPP	P00325	Chen et al.	acetylcarnitine (c2)	HMDB0000201	ENSG00000196616	ADH1B	FALSE
75989	MR-PCA	GCST90199669	acetylcarnitine (c2)	ADH4:P08319:OID20117:v1:Cardiometabolic	ADH4:P08319:OID20117:v1:Cardiometabolic	3	0.0258731	0.0244641	0.29024	PPP	P08319	Chen et al.	acetylcarnitine (c2)	HMDB0000201	ENSG00000198099	ADH4	FALSE
75993	MR-PCA	GCST90199669	acetylcarnitine (c2)	AHCY:P23526:OID20199:v1:Cardiometabolic	AHCY:P23526:OID20199:v1:Cardiometabolic	3	0.0617424	0.024226	0.0108157	PPP	P23526	Chen et al.	acetylcarnitine (c2)	HMDB0000201	ENSG00000101444	AHCY	FALSE
75994	MR-PCA	GCST90199669	acetylcarnitine (c2)	AK2:P54819:OID31142:v1:Neurology_II	AK2:P54819:OID31142:v1:Neurology_II	3	0.0572053	0.0241688	0.0179377	PPP	P54819	Chen et al.	acetylcarnitine (c2)	HMDB0000201	ENSG00000004455	AK2	FALSE
75995	MR-PCA	GCST90199669	acetylcarnitine (c2)	ALDH5A1:P51649:OID31047:v1:Neurology_II	ALDH5A1:P51649:OID31047:v1:Neurology_II	3	0.0285753	0.0241619	0.236945	PPP	P51649	Chen et al.	acetylcarnitine (c2)	HMDB0000201	ENSG00000112294	ALDH5A1	FALSE
75999	MR-PCA	GCST90199669	acetylcarnitine (c2)	ALPI:P09923:OID30497:v1:Inflammation_II	ALPI:P09923:OID30497:v1:Inflammation_II	3	0.0056132	0.024487	0.818689	PPP	P09923	Chen et al.	acetylcarnitine (c2)	HMDB0000201	ENSG00000163295	ALPI	FALSE
76000	MR-PCA	GCST90199669	acetylcarnitine (c2)	ALPP:P05187:OID21383:v1:Oncology	ALPP:P05187:OID21383:v1:Oncology	3	-0.0252853	0.0242847	0.297781	PPP	P05187	Chen et al.	acetylcarnitine (c2)	HMDB0000201	ENSG00000163283	ALPP	FALSE
76001	MR-PCA	GCST90199669	acetylcarnitine (c2)	AMDHD2:Q9Y303:OID30366:v1:Cardiometabolic_II	AMDHD2:Q9Y303:OID30366:v1:Cardiometabolic_II	3	0.0110782	0.0241443	0.646353	PPP	Q9Y303	Chen et al.	acetylcarnitine (c2)	HMDB0000201	ENSG00000162066	AMDHD2	FALSE
76002	MR-PCA	GCST90199669	acetylcarnitine (c2)	AMPD3:Q01432:OID31139:v1:Neurology_II	AMPD3:Q01432:OID31139:v1:Neurology_II	3	0.00498968	0.0241697	0.836445	PPP	Q01432	Chen et al.	acetylcarnitine (c2)	HMDB0000201	ENSG00000133805	AMPD3	FALSE
76003	MR-PCA	GCST90199669	acetylcarnitine (c2)	AMY1A_AMY1B_AMY1C:P0DUB6_P0DTE7_P0DTE8:OID30707:v1:Inflammation_II	AMY1A_AMY1B_AMY1C:P0DUB6_P0DTE7_P0DTE8:OID30707:v1:Inflammation_II	3	-0.017408	0.0249358	0.485108	PPP	P0DUB6_P0DTE7_P0DTE8	Chen et al.	acetylcarnitine (c2)	HMDB0000201	ENSG00000187733	AMY1C	FALSE
76004	MR-PCA	GCST90199669	acetylcarnitine (c2)	AMY2A:P04746:OID20333:v1:Cardiometabolic	AMY2A:P04746:OID20333:v1:Cardiometabolic	3	0.0261106	0.0248202	0.292805	PPP	P04746	Chen et al.	acetylcarnitine (c2)	HMDB0000201	ENSG00000243480	AMY2A	FALSE
76005	MR-PCA	GCST90199669	acetylcarnitine (c2)	AMY2B:P19961:OID20340:v1:Cardiometabolic	AMY2B:P19961:OID20340:v1:Cardiometabolic	3	0.0234328	0.02524	0.353202	PPP	P19961	Chen et al.	acetylcarnitine (c2)	HMDB0000201	ENSG00000240038	AMY2B	FALSE
76006	MR-PCA	GCST90199669	acetylcarnitine (c2)	ANPEP:P15144:OID20350:v1:Cardiometabolic	ANPEP:P15144:OID20350:v1:Cardiometabolic	3	0.00256567	0.0242083	0.915596	PPP	P15144	Chen et al.	acetylcarnitine (c2)	HMDB0000201	ENSG00000166825	ANPEP	FALSE
76008	MR-PCA	GCST90199669	acetylcarnitine (c2)	AOC3:Q16853:OID20389:v1:Cardiometabolic	AOC3:Q16853:OID20389:v1:Cardiometabolic	3	-0.0276988	0.0241849	0.252088	PPP	Q16853	Chen et al.	acetylcarnitine (c2)	HMDB0000201	ENSG00000131471	AOC3	FALSE
76010	MR-PCA	GCST90199669	acetylcarnitine (c2)	ARF6:P62330:OID31523:v1:Oncology_II	ARF6:P62330:OID31523:v1:Oncology_II	3	0.0499311	0.0241894	0.0390015	PPP	P62330	Chen et al.	acetylcarnitine (c2)	HMDB0000201	ENSG00000165527	ARF6	FALSE
76011	MR-PCA	GCST90199669	acetylcarnitine (c2)	ARG1:P05089:OID21445:v1:Oncology	ARG1:P05089:OID21445:v1:Oncology	3	0.00985192	0.0243131	0.685323	PPP	P05089	Chen et al.	acetylcarnitine (c2)	HMDB0000201	ENSG00000118520	ARG1	FALSE
76012	MR-PCA	GCST90199669	acetylcarnitine (c2)	ARG2:P78540:OID31339:v1:Oncology_II	ARG2:P78540:OID31339:v1:Oncology_II	3	0.00450563	0.0241967	0.852281	PPP	P78540	Chen et al.	acetylcarnitine (c2)	HMDB0000201	ENSG00000081181	ARG2	FALSE
76014	MR-PCA	GCST90199669	acetylcarnitine (c2)	ARSA:P15289:OID21138:v1:Neurology	ARSA:P15289:OID21138:v1:Neurology	3	0.0513136	0.0242289	0.0341866	PPP	P15289	Chen et al.	acetylcarnitine (c2)	HMDB0000201	ENSG00000100299	ARSA	FALSE
76018	MR-PCA	GCST90199669	acetylcarnitine (c2)	ASS1:P00966:OID30170:v1:Cardiometabolic_II	ASS1:P00966:OID30170:v1:Cardiometabolic_II	3	-0.00544459	0.0245313	0.824357	PPP	P00966	Chen et al.	acetylcarnitine (c2)	HMDB0000201	ENSG00000130707	ASS1	FALSE
76020	MR-PCA	GCST90199669	acetylcarnitine (c2)	BCAT1:P54687:OID30312:v1:Cardiometabolic_II	BCAT1:P54687:OID30312:v1:Cardiometabolic_II	3	0.0405845	0.0241372	0.0926829	PPP	P54687	Chen et al.	acetylcarnitine (c2)	HMDB0000201	ENSG00000060982	BCAT1	FALSE
76021	MR-PCA	GCST90199669	acetylcarnitine (c2)	BCAT2:O15382:OID30844:v1:Neurology_II	BCAT2:O15382:OID30844:v1:Neurology_II	3	0.000761542	0.0245294	0.975233	PPP	O15382	Chen et al.	acetylcarnitine (c2)	HMDB0000201	ENSG00000105552	BCAT2	FALSE
76022	MR-PCA	GCST90199669	acetylcarnitine (c2)	BCHE:P06276:OID30717:v1:Inflammation_II	BCHE:P06276:OID30717:v1:Inflammation_II	3	0.029728	0.0243479	0.222098	PPP	P06276	Chen et al.	acetylcarnitine (c2)	HMDB0000201	ENSG00000114200	BCHE	FALSE
76023	MR-PCA	GCST90199669	acetylcarnitine (c2)	BHMT2:Q9H2M3:OID30051:v1:Cardiometabolic_II	BHMT2:Q9H2M3:OID30051:v1:Cardiometabolic_II	3	0.0156147	0.0245314	0.524439	PPP	Q9H2M3	Chen et al.	acetylcarnitine (c2)	HMDB0000201	ENSG00000132840	BHMT2	FALSE
76025	MR-PCA	GCST90199669	acetylcarnitine (c2)	BLVRB:P30043:OID21141:v1:Neurology	BLVRB:P30043:OID21141:v1:Neurology	3	0.00600074	0.0242291	0.804392	PPP	P30043	Chen et al.	acetylcarnitine (c2)	HMDB0000201	ENSG00000090013	BLVRB	FALSE
76027	MR-PCA	GCST90199669	acetylcarnitine (c2)	BST1:Q10588:OID21051:v1:Neurology	BST1:Q10588:OID21051:v1:Neurology	3	-0.0251863	0.0241308	0.296606	PPP	Q10588	Chen et al.	acetylcarnitine (c2)	HMDB0000201	ENSG00000109743	BST1	FALSE
76029	MR-PCA	GCST90199669	acetylcarnitine (c2)	CANT1:Q8WVQ1:OID20181:v1:Cardiometabolic	CANT1:Q8WVQ1:OID20181:v1:Cardiometabolic	3	0.0499515	0.0242265	0.0392218	PPP	Q8WVQ1	Chen et al.	acetylcarnitine (c2)	HMDB0000201	ENSG00000171302	CANT1	FALSE
76032	MR-PCA	GCST90199669	acetylcarnitine (c2)	CBS:P35520:OID30200:v1:Cardiometabolic_II	CBS:P35520:OID30200:v1:Cardiometabolic_II	3	0.0165135	0.0244644	0.499675	PPP	P35520	Chen et al.	acetylcarnitine (c2)	HMDB0000201	ENSG00000160200	CBS	FALSE
76033	MR-PCA	GCST90199669	acetylcarnitine (c2)	CDA:P32320:OID30345:v1:Cardiometabolic_II	CDA:P32320:OID30345:v1:Cardiometabolic_II	3	0.0473603	0.0241623	0.0499851	PPP	P32320	Chen et al.	acetylcarnitine (c2)	HMDB0000201	ENSG00000158825	CDA	FALSE
76037	MR-PCA	GCST90199669	acetylcarnitine (c2)	CES1:P23141:OID20244:v1:Cardiometabolic	CES1:P23141:OID20244:v1:Cardiometabolic	3	0.020463	0.0241956	0.397703	PPP	P23141	Chen et al.	acetylcarnitine (c2)	HMDB0000201	ENSG00000198848	CES1	FALSE
76038	MR-PCA	GCST90199669	acetylcarnitine (c2)	CES2:O00748:OID21366:v1:Oncology	CES2:O00748:OID21366:v1:Oncology	3	0.051246	0.0242846	0.0348389	PPP	O00748	Chen et al.	acetylcarnitine (c2)	HMDB0000201	ENSG00000172831	CES2	FALSE
76039	MR-PCA	GCST90199669	acetylcarnitine (c2)	CHAC2:Q8WUX2:OID21230:v1:Oncology	CHAC2:Q8WUX2:OID21230:v1:Oncology	3	0.0468088	0.0245141	0.0562023	PPP	Q8WUX2	Chen et al.	acetylcarnitine (c2)	HMDB0000201	ENSG00000143942	CHAC2	FALSE
76042	MR-PCA	GCST90199669	acetylcarnitine (c2)	CKB:P12277:OID30400:v1:Cardiometabolic_II	CKB:P12277:OID30400:v1:Cardiometabolic_II	3	-0.0601504	0.0241443	0.0127281	PPP	P12277	Chen et al.	acetylcarnitine (c2)	HMDB0000201	ENSG00000166165	CKB	FALSE
76044	MR-PCA	GCST90199669	acetylcarnitine (c2)	CKMT1A_CKMT1B:P12532:OID20721:v1:Inflammation	CKMT1A_CKMT1B:P12532:OID20721:v1:Inflammation	3	0.0209415	0.0242871	0.388552	PPP	P12532	Chen et al.	acetylcarnitine (c2)	HMDB0000201	ENSG00000237289	CKMT1A	FALSE
76045	MR-PCA	GCST90199669	acetylcarnitine (c2)	CNDP1:Q96KN2:OID20347:v1:Cardiometabolic	CNDP1:Q96KN2:OID20347:v1:Cardiometabolic	3	0.0383431	0.0241852	0.112876	PPP	Q96KN2	Chen et al.	acetylcarnitine (c2)	HMDB0000201	ENSG00000150656	CNDP1	FALSE
76047	MR-PCA	GCST90199669	acetylcarnitine (c2)	COMT:P21964:OID20086:v1:Cardiometabolic	COMT:P21964:OID20086:v1:Cardiometabolic	3	0.0456772	0.0245539	0.0628455	PPP	P21964	Chen et al.	acetylcarnitine (c2)	HMDB0000201	ENSG00000093010	COMT	FALSE
76050	MR-PCA	GCST90199669	acetylcarnitine (c2)	DARS1:P14868:OID20903:v1:Neurology	DARS1:P14868:OID20903:v1:Neurology	3	0.0761239	0.0243409	0.00176353	PPP	P14868	Chen et al.	acetylcarnitine (c2)	HMDB0000201	ENSG00000115866	DARS	FALSE
76051	MR-PCA	GCST90199669	acetylcarnitine (c2)	DBH:P09172:OID30703:v1:Inflammation_II	DBH:P09172:OID30703:v1:Inflammation_II	3	0.0198914	0.0241472	0.410079	PPP	P09172	Chen et al.	acetylcarnitine (c2)	HMDB0000201	ENSG00000123454	DBH	FALSE
76052	MR-PCA	GCST90199669	acetylcarnitine (c2)	DGKA:P23743:OID30546:v1:Inflammation_II	DGKA:P23743:OID30546:v1:Inflammation_II	3	0.0504329	0.0244863	0.0394335	PPP	P23743	Chen et al.	acetylcarnitine (c2)	HMDB0000201	ENSG00000065357	DGKA	FALSE
76054	MR-PCA	GCST90199669	acetylcarnitine (c2)	DGKZ:Q13574:OID20466:v1:Inflammation	DGKZ:Q13574:OID20466:v1:Inflammation	3	0.0221541	0.0244488	0.36486	PPP	Q13574	Chen et al.	acetylcarnitine (c2)	HMDB0000201	ENSG00000149091	DGKZ	FALSE
76055	MR-PCA	GCST90199669	acetylcarnitine (c2)	DHODH:Q02127:OID30137:v1:Cardiometabolic_II	DHODH:Q02127:OID30137:v1:Cardiometabolic_II	3	0.0182601	0.0245314	0.456661	PPP	Q02127	Chen et al.	acetylcarnitine (c2)	HMDB0000201	ENSG00000102967	DHODH	FALSE
76056	MR-PCA	GCST90199669	acetylcarnitine (c2)	DHPS:P49366:OID31357:v1:Oncology_II	DHPS:P49366:OID31357:v1:Oncology_II	3	0.0348208	0.024197	0.150134	PPP	P49366	Chen et al.	acetylcarnitine (c2)	HMDB0000201	ENSG00000095059	DHPS	FALSE
76057	MR-PCA	GCST90199669	acetylcarnitine (c2)	DNM1:Q05193:OID31458:v1:Oncology_II	DNM1:Q05193:OID31458:v1:Oncology_II	3	0.0281101	0.0241893	0.2452	PPP	Q05193	Chen et al.	acetylcarnitine (c2)	HMDB0000201	ENSG00000106976	DNM1	FALSE
76058	MR-PCA	GCST90199669	acetylcarnitine (c2)	DNM3:Q9UQ16:OID31000:v1:Neurology_II	DNM3:Q9UQ16:OID31000:v1:Neurology_II	3	0.0664339	0.0241613	0.00596673	PPP	Q9UQ16	Chen et al.	acetylcarnitine (c2)	HMDB0000201	ENSG00000197959	DNM3	FALSE
76059	MR-PCA	GCST90199669	acetylcarnitine (c2)	DTYMK:P23919:OID30308:v1:Cardiometabolic_II	DTYMK:P23919:OID30308:v1:Cardiometabolic_II	3	0.0534136	0.0241375	0.0269055	PPP	P23919	Chen et al.	acetylcarnitine (c2)	HMDB0000201	ENSG00000168393	DTYMK	FALSE
76061	MR-PCA	GCST90199669	acetylcarnitine (c2)	ENOPH1:Q9UHY7:OID31349:v1:Oncology_II	ENOPH1:Q9UHY7:OID31349:v1:Oncology_II	3	-0.0103486	0.0241968	0.668882	PPP	Q9UHY7	Chen et al.	acetylcarnitine (c2)	HMDB0000201	ENSG00000145293	ENOPH1	FALSE
76063	MR-PCA	GCST90199669	acetylcarnitine (c2)	ENPP7:Q6UWV6:OID20689:v1:Inflammation	ENPP7:Q6UWV6:OID20689:v1:Inflammation	3	0.0429597	0.0246311	0.0811379	PPP	Q6UWV6	Chen et al.	acetylcarnitine (c2)	HMDB0000201	ENSG00000182156	ENPP7	FALSE
76068	MR-PCA	GCST90199669	acetylcarnitine (c2)	ENTPD5:O75356:OID20104:v1:Cardiometabolic	ENTPD5:O75356:OID20104:v1:Cardiometabolic	3	0.0120392	0.0244641	0.622638	PPP	O75356	Chen et al.	acetylcarnitine (c2)	HMDB0000201	ENSG00000187097	ENTPD5	FALSE
76070	MR-PCA	GCST90199669	acetylcarnitine (c2)	ENTPD6:O75354:OID20100:v1:Cardiometabolic	ENTPD6:O75354:OID20100:v1:Cardiometabolic	3	0.0226109	0.0244641	0.355359	PPP	O75354	Chen et al.	acetylcarnitine (c2)	HMDB0000201	ENSG00000197586	ENTPD6	FALSE
76074	MR-PCA	GCST90199669	acetylcarnitine (c2)	FARSA:Q9Y285:OID30887:v1:Neurology_II	FARSA:Q9Y285:OID30887:v1:Neurology_II	3	0.0259996	0.0244734	0.288072	PPP	Q9Y285	Chen et al.	acetylcarnitine (c2)	HMDB0000201	ENSG00000179115	FARSA	FALSE
76076	MR-PCA	GCST90199669	acetylcarnitine (c2)	FBP1:P09467:OID20227:v1:Cardiometabolic	FBP1:P09467:OID20227:v1:Cardiometabolic	3	-0.018188	0.0242269	0.452813	PPP	P09467	Chen et al.	acetylcarnitine (c2)	HMDB0000201	ENSG00000165140	FBP1	FALSE
76080	MR-PCA	GCST90199669	acetylcarnitine (c2)	FOLH1:Q04609:OID30430:v1:Inflammation_II	FOLH1:Q04609:OID30430:v1:Inflammation_II	3	-0.000765251	0.024487	0.975069	PPP	Q04609	Chen et al.	acetylcarnitine (c2)	HMDB0000201	ENSG00000086205	FOLH1	FALSE
76081	MR-PCA	GCST90199669	acetylcarnitine (c2)	GAD1:Q99259:OID31166:v1:Oncology_II	GAD1:Q99259:OID31166:v1:Oncology_II	3	0.020203	0.0245906	0.411319	PPP	Q99259	Chen et al.	acetylcarnitine (c2)	HMDB0000201	ENSG00000128683	GAD1	FALSE
76082	MR-PCA	GCST90199669	acetylcarnitine (c2)	GAD2:Q05329:OID30449:v1:Inflammation_II	GAD2:Q05329:OID30449:v1:Inflammation_II	3	-0.00168411	0.0244872	0.945169	PPP	Q05329	Chen et al.	acetylcarnitine (c2)	HMDB0000201	ENSG00000136750	GAD2	FALSE
76083	MR-PCA	GCST90199669	acetylcarnitine (c2)	GAMT:Q14353:OID30133:v1:Cardiometabolic_II	GAMT:Q14353:OID30133:v1:Cardiometabolic_II	3	0.0135088	0.0245314	0.581857	PPP	Q14353	Chen et al.	acetylcarnitine (c2)	HMDB0000201	ENSG00000130005	GAMT	FALSE
76084	MR-PCA	GCST90199669	acetylcarnitine (c2)	GAPDH:P04406:OID30600:v1:Inflammation_II	GAPDH:P04406:OID30600:v1:Inflammation_II	3	0.0423103	0.0246921	0.0866174	PPP	P04406	Chen et al.	acetylcarnitine (c2)	HMDB0000201	ENSG00000111640	GAPDH	FALSE
76086	MR-PCA	GCST90199669	acetylcarnitine (c2)	GART:P22102:OID31004:v1:Neurology_II	GART:P22102:OID31004:v1:Neurology_II	3	0.0247018	0.0241623	0.306626	PPP	P22102	Chen et al.	acetylcarnitine (c2)	HMDB0000201	ENSG00000159131	GART	FALSE
76089	MR-PCA	GCST90199669	acetylcarnitine (c2)	GGCT:O75223:OID30304:v1:Cardiometabolic_II	GGCT:O75223:OID30304:v1:Cardiometabolic_II	3	0.0610464	0.0241606	0.0115144	PPP	O75223	Chen et al.	acetylcarnitine (c2)	HMDB0000201	ENSG00000006625	GGCT	FALSE
76090	MR-PCA	GCST90199669	acetylcarnitine (c2)	GLA:P06280:OID30594:v1:Inflammation_II	GLA:P06280:OID30594:v1:Inflammation_II	3	0.0511976	0.0244332	0.0361348	PPP	P06280	Chen et al.	acetylcarnitine (c2)	HMDB0000201	ENSG00000102393	GLA	FALSE
76091	MR-PCA	GCST90199669	acetylcarnitine (c2)	GMPR2:Q9P2T1:OID30623:v1:Inflammation_II	GMPR2:Q9P2T1:OID30623:v1:Inflammation_II	3	0.0452279	0.0244103	0.0639083	PPP	Q9P2T1	Chen et al.	acetylcarnitine (c2)	HMDB0000201	ENSG00000100938	GMPR2	FALSE
76092	MR-PCA	GCST90199669	acetylcarnitine (c2)	GMPR:P36959:OID20641:v1:Inflammation	GMPR:P36959:OID20641:v1:Inflammation	3	0.0596064	0.0240995	0.0133855	PPP	P36959	Chen et al.	acetylcarnitine (c2)	HMDB0000201	ENSG00000137198	GMPR	FALSE
76096	MR-PCA	GCST90199669	acetylcarnitine (c2)	GUK1:Q16774:OID30148:v1:Cardiometabolic_II	GUK1:Q16774:OID30148:v1:Cardiometabolic_II	3	-0.0205688	0.0245313	0.401767	PPP	Q16774	Chen et al.	acetylcarnitine (c2)	HMDB0000201	ENSG00000143774	GUK1	FALSE
76097	MR-PCA	GCST90199669	acetylcarnitine (c2)	HARS1:P12081:OID21086:v1:Neurology	HARS1:P12081:OID21086:v1:Neurology	3	0.0716465	0.024228	0.00310472	PPP	P12081	Chen et al.	acetylcarnitine (c2)	HMDB0000201	ENSG00000170445	HARS	FALSE
76098	MR-PCA	GCST90199669	acetylcarnitine (c2)	HDDC2:Q7Z4H3:OID31447:v1:Oncology_II	HDDC2:Q7Z4H3:OID31447:v1:Oncology_II	3	0.0523628	0.0241898	0.0304137	PPP	Q7Z4H3	Chen et al.	acetylcarnitine (c2)	HMDB0000201	ENSG00000111906	HDDC2	FALSE
76101	MR-PCA	GCST90199669	acetylcarnitine (c2)	HK2:P52789:OID20065:v1:Cardiometabolic	HK2:P52789:OID20065:v1:Cardiometabolic	3	-0.0094439	0.0244642	0.699475	PPP	P52789	Chen et al.	acetylcarnitine (c2)	HMDB0000201	ENSG00000159399	HK2	FALSE
76102	MR-PCA	GCST90199669	acetylcarnitine (c2)	HMGCL:P35914:OID30214:v1:Cardiometabolic_II	HMGCL:P35914:OID30214:v1:Cardiometabolic_II	3	0.0635704	0.0244636	0.00936109	PPP	P35914	Chen et al.	acetylcarnitine (c2)	HMDB0000201	ENSG00000117305	HMGCL	FALSE
76103	MR-PCA	GCST90199669	acetylcarnitine (c2)	HMOX1:P09601:OID20217:v1:Cardiometabolic	HMOX1:P09601:OID20217:v1:Cardiometabolic	3	-0.00587044	0.0243897	0.809793	PPP	P09601	Chen et al.	acetylcarnitine (c2)	HMDB0000201	ENSG00000100292	HMOX1	FALSE
76105	MR-PCA	GCST90199669	acetylcarnitine (c2)	HMOX2:P30519:OID20887:v1:Neurology	HMOX2:P30519:OID20887:v1:Neurology	3	0.0191678	0.0245088	0.434169	PPP	P30519	Chen et al.	acetylcarnitine (c2)	HMDB0000201	ENSG00000103415	HMOX2	FALSE
76106	MR-PCA	GCST90199669	acetylcarnitine (c2)	HNMT:P50135:OID20975:v1:Neurology	HNMT:P50135:OID20975:v1:Neurology	3	0.0199456	0.024385	0.413387	PPP	P50135	Chen et al.	acetylcarnitine (c2)	HMDB0000201	ENSG00000150540	HNMT	FALSE
76108	MR-PCA	GCST90199669	acetylcarnitine (c2)	HRAS:P01112:OID31263:v1:Oncology_II	HRAS:P01112:OID31263:v1:Oncology_II	3	-0.011583	0.0243784	0.634694	PPP	P01112	Chen et al.	acetylcarnitine (c2)	HMDB0000201	ENSG00000174775	HRAS	FALSE
76111	MR-PCA	GCST90199669	acetylcarnitine (c2)	IDO1:P14902:OID30230:v1:Cardiometabolic_II	IDO1:P14902:OID30230:v1:Cardiometabolic_II	3	-0.0171745	0.0244644	0.482666	PPP	P14902	Chen et al.	acetylcarnitine (c2)	HMDB0000201	ENSG00000131203	IDO1	FALSE
76112	MR-PCA	GCST90199669	acetylcarnitine (c2)	IDO1:P14902:OID30563:v1:Inflammation_II	IDO1:P14902:OID30563:v1:Inflammation_II	3	-0.0209066	0.0244869	0.393223	PPP	P14902	Chen et al.	acetylcarnitine (c2)	HMDB0000201	ENSG00000131203	IDO1	FALSE
76113	MR-PCA	GCST90199669	acetylcarnitine (c2)	IDO1:P14902:OID31050:v1:Neurology_II	IDO1:P14902:OID31050:v1:Neurology_II	3	-0.0180031	0.0241621	0.456212	PPP	P14902	Chen et al.	acetylcarnitine (c2)	HMDB0000201	ENSG00000131203	IDO1	FALSE
76114	MR-PCA	GCST90199669	acetylcarnitine (c2)	IDO1:P14902:OID31474:v1:Oncology_II	IDO1:P14902:OID31474:v1:Oncology_II	3	-0.0196587	0.0241899	0.4164	PPP	P14902	Chen et al.	acetylcarnitine (c2)	HMDB0000201	ENSG00000131203	IDO1	FALSE
76117	MR-PCA	GCST90199669	acetylcarnitine (c2)	IL18R1:Q13478:OID20652:v1:Inflammation	IL18R1:Q13478:OID20652:v1:Inflammation	3	-0.0137002	0.0240999	0.569713	PPP	Q13478	Chen et al.	acetylcarnitine (c2)	HMDB0000201	ENSG00000115604	IL18R1	FALSE
76118	MR-PCA	GCST90199669	acetylcarnitine (c2)	IL18RAP:O95256:OID20900:v1:Neurology	IL18RAP:O95256:OID20900:v1:Neurology	3	-0.0091292	0.0243878	0.708155	PPP	O95256	Chen et al.	acetylcarnitine (c2)	HMDB0000201	ENSG00000115607	IL18RAP	FALSE
76120	MR-PCA	GCST90199669	acetylcarnitine (c2)	IL1R1:P14778:OID21116:v1:Neurology	IL1R1:P14778:OID21116:v1:Neurology	3	0.0228377	0.0242506	0.346326	PPP	P14778	Chen et al.	acetylcarnitine (c2)	HMDB0000201	ENSG00000115594	IL1R1	FALSE
76123	MR-PCA	GCST90199669	acetylcarnitine (c2)	IL1RAP:Q9NPH3:OID21126:v1:Neurology	IL1RAP:Q9NPH3:OID21126:v1:Neurology	3	-0.0233945	0.0242292	0.33427	PPP	Q9NPH3	Chen et al.	acetylcarnitine (c2)	HMDB0000201	ENSG00000196083	IL1RAP	FALSE
76125	MR-PCA	GCST90199669	acetylcarnitine (c2)	IL1RL1:Q01638:OID20250:v1:Cardiometabolic	IL1RL1:Q01638:OID20250:v1:Cardiometabolic	3	-0.0109743	0.0241316	0.649275	PPP	Q01638	Chen et al.	acetylcarnitine (c2)	HMDB0000201	ENSG00000115602	IL1RL1	FALSE
76127	MR-PCA	GCST90199669	acetylcarnitine (c2)	IL1RL2:Q9HB29:OID20487:v1:Inflammation	IL1RL2:Q9HB29:OID20487:v1:Inflammation	3	-0.0481095	0.0244483	0.0490909	PPP	Q9HB29	Chen et al.	acetylcarnitine (c2)	HMDB0000201	ENSG00000115598	IL1RL2	FALSE
76131	MR-PCA	GCST90199669	acetylcarnitine (c2)	INPP1:P49441:OID21345:v1:Oncology	INPP1:P49441:OID21345:v1:Oncology	3	0.093742	0.0242833	0.000113224	PPP	P49441	Chen et al.	acetylcarnitine (c2)	HMDB0000201	ENSG00000151689	INPP1	FALSE
76132	MR-PCA	GCST90199669	acetylcarnitine (c2)	INPPL1:O15357:OID21314:v1:Oncology	INPPL1:O15357:OID21314:v1:Oncology	3	0.05916	0.0242835	0.0148415	PPP	O15357	Chen et al.	acetylcarnitine (c2)	HMDB0000201	ENSG00000165458	INPPL1	FALSE
76134	MR-PCA	GCST90199669	acetylcarnitine (c2)	KDM3A:Q9Y4C1:OID30426:v1:Inflammation_II	KDM3A:Q9Y4C1:OID30426:v1:Inflammation_II	3	-0.00826044	0.0244871	0.735861	PPP	Q9Y4C1	Chen et al.	acetylcarnitine (c2)	HMDB0000201	ENSG00000115548	KDM3A	FALSE
76135	MR-PCA	GCST90199669	acetylcarnitine (c2)	KHK:P50053:OID30241:v1:Cardiometabolic_II	KHK:P50053:OID30241:v1:Cardiometabolic_II	3	0.0405682	0.0244645	0.097268	PPP	P50053	Chen et al.	acetylcarnitine (c2)	HMDB0000201	ENSG00000138030	KHK	FALSE
76139	MR-PCA	GCST90199669	acetylcarnitine (c2)	KYNU:Q16719:OID20669:v1:Inflammation	KYNU:Q16719:OID20669:v1:Inflammation	3	0.0325931	0.0241	0.176243	PPP	Q16719	Chen et al.	acetylcarnitine (c2)	HMDB0000201	ENSG00000115919	KYNU	FALSE
76142	MR-PCA	GCST90199669	acetylcarnitine (c2)	LYPLA2:O95372:OID30817:v1:Neurology_II	LYPLA2:O95372:OID30817:v1:Neurology_II	3	-0.0180702	0.0245295	0.461322	PPP	O95372	Chen et al.	acetylcarnitine (c2)	HMDB0000201	ENSG00000011009	LYPLA2	FALSE
76144	MR-PCA	GCST90199669	acetylcarnitine (c2)	MARS1:P56192:OID30658:v1:Inflammation_II	MARS1:P56192:OID30658:v1:Inflammation_II	3	0.0520937	0.0244324	0.0329937	PPP	P56192	Chen et al.	acetylcarnitine (c2)	HMDB0000201	ENSG00000166986	MARS1	FALSE
76145	MR-PCA	GCST90199669	acetylcarnitine (c2)	MGLL:Q99685:OID20711:v1:Inflammation	MGLL:Q99685:OID20711:v1:Inflammation	3	0.037686	0.0241934	0.119306	PPP	Q99685	Chen et al.	acetylcarnitine (c2)	HMDB0000201	ENSG00000074416	MGLL	FALSE
76149	MR-PCA	GCST90199669	acetylcarnitine (c2)	MSRA:Q9UJ68:OID21513:v1:Oncology	MSRA:Q9UJ68:OID21513:v1:Oncology	3	0.0807156	0.0241794	0.000843254	PPP	Q9UJ68	Chen et al.	acetylcarnitine (c2)	HMDB0000201	ENSG00000175806	MSRA	FALSE
76152	MR-PCA	GCST90199669	acetylcarnitine (c2)	MTR:Q99707:OID30110:v1:Cardiometabolic_II	MTR:Q99707:OID30110:v1:Cardiometabolic_II	3	0.0370552	0.0245314	0.130912	PPP	Q99707	Chen et al.	acetylcarnitine (c2)	HMDB0000201	ENSG00000116984	MTR	FALSE
76153	MR-PCA	GCST90199669	acetylcarnitine (c2)	MVK:Q03426:OID20459:v1:Inflammation	MVK:Q03426:OID20459:v1:Inflammation	3	0.0672118	0.0244477	0.00597401	PPP	Q03426	Chen et al.	acetylcarnitine (c2)	HMDB0000201	ENSG00000110921	MVK	FALSE
76156	MR-PCA	GCST90199669	acetylcarnitine (c2)	NADK:O95544:OID20178:v1:Cardiometabolic	NADK:O95544:OID20178:v1:Cardiometabolic	3	0.0404117	0.0242268	0.0953049	PPP	O95544	Chen et al.	acetylcarnitine (c2)	HMDB0000201	ENSG00000008130	NADK	FALSE
76159	MR-PCA	GCST90199669	acetylcarnitine (c2)	NAMPT:P43490:OID21227:v1:Oncology	NAMPT:P43490:OID21227:v1:Oncology	3	0.0154481	0.0245145	0.528589	PPP	P43490	Chen et al.	acetylcarnitine (c2)	HMDB0000201	ENSG00000105835	NAMPT	FALSE
76160	MR-PCA	GCST90199669	acetylcarnitine (c2)	NAPRT:Q6XQN6:OID31114:v1:Neurology_II	NAPRT:Q6XQN6:OID31114:v1:Neurology_II	3	0.057989	0.0241697	0.0164292	PPP	Q6XQN6	Chen et al.	acetylcarnitine (c2)	HMDB0000201	ENSG00000147813	NAPRT	FALSE
76161	MR-PCA	GCST90199669	acetylcarnitine (c2)	NARS1:O43776:OID31035:v1:Neurology_II	NARS1:O43776:OID31035:v1:Neurology_II	3	0.0734699	0.0241612	0.00235933	PPP	O43776	Chen et al.	acetylcarnitine (c2)	HMDB0000201	ENSG00000134440	NARS1	FALSE
76164	MR-PCA	GCST90199669	acetylcarnitine (c2)	NME1:P15531:OID30451:v1:Inflammation_II	NME1:P15531:OID30451:v1:Inflammation_II	3	0.0108442	0.0244871	0.657871	PPP	P15531	Chen et al.	acetylcarnitine (c2)	HMDB0000201	ENSG00000239672	NME1	FALSE
76165	MR-PCA	GCST90199669	acetylcarnitine (c2)	NME3:Q13232:OID20789:v1:Inflammation	NME3:Q13232:OID20789:v1:Inflammation	3	0.000482451	0.024219	0.984107	PPP	Q13232	Chen et al.	acetylcarnitine (c2)	HMDB0000201	ENSG00000103024	NME3	FALSE
76166	MR-PCA	GCST90199669	acetylcarnitine (c2)	NOS1:P29475:OID20863:v1:Neurology	NOS1:P29475:OID20863:v1:Neurology	3	0.0216734	0.0245091	0.376535	PPP	P29475	Chen et al.	acetylcarnitine (c2)	HMDB0000201	ENSG00000089250	NOS1	FALSE
76167	MR-PCA	GCST90199669	acetylcarnitine (c2)	NOS2:P35228:OID30087:v1:Cardiometabolic_II	NOS2:P35228:OID30087:v1:Cardiometabolic_II	3	-0.0337373	0.0245312	0.169045	PPP	P35228	Chen et al.	acetylcarnitine (c2)	HMDB0000201	ENSG00000007171	NOS2	FALSE
76168	MR-PCA	GCST90199669	acetylcarnitine (c2)	NOS3:P29474:OID20834:v1:Neurology	NOS3:P29474:OID20834:v1:Neurology	3	0.0183469	0.024509	0.454112	PPP	P29474	Chen et al.	acetylcarnitine (c2)	HMDB0000201	ENSG00000164867	NOS3	FALSE
76169	MR-PCA	GCST90199669	acetylcarnitine (c2)	NPL:Q9BXD5:OID30329:v1:Cardiometabolic_II	NPL:Q9BXD5:OID30329:v1:Cardiometabolic_II	3	0.0500641	0.0241378	0.0380706	PPP	Q9BXD5	Chen et al.	acetylcarnitine (c2)	HMDB0000201	ENSG00000135838	NPL	FALSE
76173	MR-PCA	GCST90199669	acetylcarnitine (c2)	OPLAH:O14841:OID30201:v1:Cardiometabolic_II	OPLAH:O14841:OID30201:v1:Cardiometabolic_II	3	0.0611247	0.0244635	0.012468	PPP	O14841	Chen et al.	acetylcarnitine (c2)	HMDB0000201	ENSG00000178814	OPLAH	FALSE
76174	MR-PCA	GCST90199669	acetylcarnitine (c2)	OXCT1:P55809:OID30227:v1:Cardiometabolic_II	OXCT1:P55809:OID30227:v1:Cardiometabolic_II	3	0.0512685	0.0244632	0.0361051	PPP	P55809	Chen et al.	acetylcarnitine (c2)	HMDB0000201	ENSG00000083720	OXCT1	FALSE
76178	MR-PCA	GCST90199669	acetylcarnitine (c2)	PAFAH1B3:Q15102:OID30998:v1:Neurology_II	PAFAH1B3:Q15102:OID30998:v1:Neurology_II	3	0.0319972	0.0241622	0.185416	PPP	Q15102	Chen et al.	acetylcarnitine (c2)	HMDB0000201	ENSG00000079462	PAFAH1B3	FALSE
76180	MR-PCA	GCST90199669	acetylcarnitine (c2)	PAM:P19021:OID20291:v1:Cardiometabolic	PAM:P19021:OID20291:v1:Cardiometabolic	3	0.0114261	0.0241528	0.636161	PPP	P19021	Chen et al.	acetylcarnitine (c2)	HMDB0000201	ENSG00000145730	PAM	FALSE
76183	MR-PCA	GCST90199669	acetylcarnitine (c2)	PCYT2:Q99447:OID31519:v1:Oncology_II	PCYT2:Q99447:OID31519:v1:Oncology_II	3	0.0712382	0.0241888	0.00322868	PPP	Q99447	Chen et al.	acetylcarnitine (c2)	HMDB0000201	ENSG00000185813	PCYT2	FALSE
76186	MR-PCA	GCST90199669	acetylcarnitine (c2)	PHOSPHO1:Q8TCT1:OID20922:v1:Neurology	PHOSPHO1:Q8TCT1:OID20922:v1:Neurology	3	0.0228748	0.0243199	0.346921	PPP	Q8TCT1	Chen et al.	acetylcarnitine (c2)	HMDB0000201	ENSG00000173868	PHOSPHO1	FALSE
76187	MR-PCA	GCST90199669	acetylcarnitine (c2)	PHYKPL:Q8IUZ5:OID30634:v1:Inflammation_II	PHYKPL:Q8IUZ5:OID30634:v1:Inflammation_II	3	0.0462005	0.0244105	0.0584048	PPP	Q8IUZ5	Chen et al.	acetylcarnitine (c2)	HMDB0000201	ENSG00000175309	PHYKPL	FALSE
76190	MR-PCA	GCST90199669	acetylcarnitine (c2)	PKLR:P30613:OID20682:v1:Inflammation	PKLR:P30613:OID20682:v1:Inflammation	3	-0.0140018	0.0242168	0.563139	PPP	P30613	Chen et al.	acetylcarnitine (c2)	HMDB0000201	ENSG00000143627	PKLR	FALSE
76191	MR-PCA	GCST90199669	acetylcarnitine (c2)	PLA2G7:Q13093:OID21105:v1:Neurology	PLA2G7:Q13093:OID21105:v1:Neurology	3	-0.000784892	0.0242291	0.974157	PPP	Q13093	Chen et al.	acetylcarnitine (c2)	HMDB0000201	ENSG00000146070	PLA2G7	FALSE
76195	MR-PCA	GCST90199669	acetylcarnitine (c2)	PMVK:Q15126:OID20850:v1:Neurology	PMVK:Q15126:OID20850:v1:Neurology	3	0.0460521	0.0245306	0.060473	PPP	Q15126	Chen et al.	acetylcarnitine (c2)	HMDB0000201	ENSG00000163344	PMVK	FALSE
76198	MR-PCA	GCST90199669	acetylcarnitine (c2)	PPT1:P50897:OID30947:v1:Neurology_II	PPT1:P50897:OID30947:v1:Neurology_II	3	0.0384486	0.0244738	0.116179	PPP	P50897	Chen et al.	acetylcarnitine (c2)	HMDB0000201	ENSG00000131238	PPT1	FALSE
76200	MR-PCA	GCST90199669	acetylcarnitine (c2)	RAB10:P61026:OID30357:v1:Cardiometabolic_II	RAB10:P61026:OID30357:v1:Cardiometabolic_II	3	0.048789	0.024137	0.0432447	PPP	P61026	Chen et al.	acetylcarnitine (c2)	HMDB0000201	ENSG00000084733	RAB10	FALSE
76203	MR-PCA	GCST90199669	acetylcarnitine (c2)	RAB27B:O00194:OID30354:v1:Cardiometabolic_II	RAB27B:O00194:OID30354:v1:Cardiometabolic_II	3	0.0683242	0.0241361	0.00464339	PPP	O00194	Chen et al.	acetylcarnitine (c2)	HMDB0000201	ENSG00000041353	RAB27B	FALSE
76204	MR-PCA	GCST90199669	acetylcarnitine (c2)	RAB2B:Q8WUD1:OID31362:v1:Oncology_II	RAB2B:Q8WUD1:OID31362:v1:Oncology_II	3	0.0345023	0.0241962	0.153886	PPP	Q8WUD1	Chen et al.	acetylcarnitine (c2)	HMDB0000201	ENSG00000129472	RAB2B	FALSE
76205	MR-PCA	GCST90199669	acetylcarnitine (c2)	RAB6B:Q9NRW1:OID20817:v1:Neurology	RAB6B:Q9NRW1:OID20817:v1:Neurology	3	-0.0332525	0.024509	0.174862	PPP	Q9NRW1	Chen et al.	acetylcarnitine (c2)	HMDB0000201	ENSG00000154917	RAB6B	FALSE
76207	MR-PCA	GCST90199669	acetylcarnitine (c2)	RAC3:P60763:OID30958:v1:Neurology_II	RAC3:P60763:OID30958:v1:Neurology_II	3	0.0213562	0.0244739	0.382877	PPP	P60763	Chen et al.	acetylcarnitine (c2)	HMDB0000201	ENSG00000169750	RAC3	FALSE
76208	MR-PCA	GCST90199669	acetylcarnitine (c2)	RALB:P11234:OID30567:v1:Inflammation_II	RALB:P11234:OID30567:v1:Inflammation_II	3	-0.00368547	0.0244871	0.880365	PPP	P11234	Chen et al.	acetylcarnitine (c2)	HMDB0000201	ENSG00000144118	RALB	FALSE
76209	MR-PCA	GCST90199669	acetylcarnitine (c2)	RAP1A:P62834:OID30452:v1:Inflammation_II	RAP1A:P62834:OID30452:v1:Inflammation_II	3	0.0110882	0.024487	0.650678	PPP	P62834	Chen et al.	acetylcarnitine (c2)	HMDB0000201	ENSG00000116473	RAP1A	FALSE
76211	MR-PCA	GCST90199669	acetylcarnitine (c2)	RBKS:Q9H477:OID20986:v1:Neurology	RBKS:Q9H477:OID20986:v1:Neurology	3	0.0239002	0.0245233	0.329761	PPP	Q9H477	Chen et al.	acetylcarnitine (c2)	HMDB0000201	ENSG00000171174	RBKS	FALSE
76217	MR-PCA	GCST90199669	acetylcarnitine (c2)	SAT1:P21673:OID30111:v1:Cardiometabolic_II	SAT1:P21673:OID30111:v1:Cardiometabolic_II	3	-0.014442	0.0245315	0.556053	PPP	P21673	Chen et al.	acetylcarnitine (c2)	HMDB0000201	ENSG00000130066	SAT1	FALSE
76219	MR-PCA	GCST90199669	acetylcarnitine (c2)	SAT2:Q96F10:OID31306:v1:Oncology_II	SAT2:Q96F10:OID31306:v1:Oncology_II	3	0.035806	0.0243564	0.141538	PPP	Q96F10	Chen et al.	acetylcarnitine (c2)	HMDB0000201	ENSG00000141504	SAT2	FALSE
76220	MR-PCA	GCST90199669	acetylcarnitine (c2)	SCLY:Q96I15:OID21425:v1:Oncology	SCLY:Q96I15:OID21425:v1:Oncology	3	0.0137007	0.0241715	0.570842	PPP	Q96I15	Chen et al.	acetylcarnitine (c2)	HMDB0000201	ENSG00000132330	SCLY	FALSE
76221	MR-PCA	GCST90199669	acetylcarnitine (c2)	SDHB:P21912:OID31436:v1:Oncology_II	SDHB:P21912:OID31436:v1:Oncology_II	3	0.0430162	0.0241894	0.0753541	PPP	P21912	Chen et al.	acetylcarnitine (c2)	HMDB0000201	ENSG00000117118	SDHB	FALSE
76225	MR-PCA	GCST90199669	acetylcarnitine (c2)	SETMAR:Q53H47:OID20948:v1:Neurology	SETMAR:Q53H47:OID20948:v1:Neurology	3	0.0423213	0.0243669	0.0824163	PPP	Q53H47	Chen et al.	acetylcarnitine (c2)	HMDB0000201	ENSG00000170364	SETMAR	FALSE
76226	MR-PCA	GCST90199669	acetylcarnitine (c2)	SHMT1:P34896:OID20714:v1:Inflammation	SHMT1:P34896:OID20714:v1:Inflammation	3	0.0549964	0.0241935	0.0230146	PPP	P34896	Chen et al.	acetylcarnitine (c2)	HMDB0000201	ENSG00000176974	SHMT1	FALSE
76227	MR-PCA	GCST90199669	acetylcarnitine (c2)	SIRT1:Q96EB6:OID30439:v1:Inflammation_II	SIRT1:Q96EB6:OID30439:v1:Inflammation_II	3	-0.000254451	0.0244872	0.991709	PPP	Q96EB6	Chen et al.	acetylcarnitine (c2)	HMDB0000201	ENSG00000096717	SIRT1	FALSE
76229	MR-PCA	GCST90199669	acetylcarnitine (c2)	SIRT2:Q8IXJ6:OID21375:v1:Oncology	SIRT2:Q8IXJ6:OID21375:v1:Oncology	3	0.0502691	0.0242839	0.0384467	PPP	Q8IXJ6	Chen et al.	acetylcarnitine (c2)	HMDB0000201	ENSG00000068903	SIRT2	FALSE
76232	MR-PCA	GCST90199669	acetylcarnitine (c2)	SLC16A1:P53985:OID20799:v1:Neurology	SLC16A1:P53985:OID20799:v1:Neurology	3	0.0110989	0.0245091	0.650657	PPP	P53985	Chen et al.	acetylcarnitine (c2)	HMDB0000201	ENSG00000155380	SLC16A1	FALSE
76233	MR-PCA	GCST90199669	acetylcarnitine (c2)	SLC1A4:P43007:OID30926:v1:Neurology_II	SLC1A4:P43007:OID30926:v1:Neurology_II	3	-0.0157393	0.0244738	0.520153	PPP	P43007	Chen et al.	acetylcarnitine (c2)	HMDB0000201	ENSG00000115902	SLC1A4	FALSE
76236	MR-PCA	GCST90199669	acetylcarnitine (c2)	SMPD3:Q9NY59:OID30477:v1:Inflammation_II	SMPD3:Q9NY59:OID30477:v1:Inflammation_II	3	0.0149776	0.0244872	0.540768	PPP	Q9NY59	Chen et al.	acetylcarnitine (c2)	HMDB0000201	ENSG00000103056	SMPD3	FALSE
76237	MR-PCA	GCST90199669	acetylcarnitine (c2)	SMS:P52788:OID30853:v1:Neurology_II	SMS:P52788:OID30853:v1:Neurology_II	3	0.0115433	0.0245294	0.637932	PPP	P52788	Chen et al.	acetylcarnitine (c2)	HMDB0000201	ENSG00000102172	SMS	FALSE
76241	MR-PCA	GCST90199669	acetylcarnitine (c2)	SPTLC1:O15269:OID31086:v1:Neurology_II	SPTLC1:O15269:OID31086:v1:Neurology_II	3	0.051144	0.024169	0.0343362	PPP	O15269	Chen et al.	acetylcarnitine (c2)	HMDB0000201	ENSG00000090054	SPTLC1	FALSE
76243	MR-PCA	GCST90199669	acetylcarnitine (c2)	SULT1A1:P50225:OID21031:v1:Neurology	SULT1A1:P50225:OID21031:v1:Neurology	3	0.0512538	0.0241298	0.0336627	PPP	P50225	Chen et al.	acetylcarnitine (c2)	HMDB0000201	ENSG00000196502	SULT1A1	FALSE
76245	MR-PCA	GCST90199669	acetylcarnitine (c2)	SUOX:P51687:OID31031:v1:Neurology_II	SUOX:P51687:OID31031:v1:Neurology_II	3	0.028911	0.024162	0.231481	PPP	P51687	Chen et al.	acetylcarnitine (c2)	HMDB0000201	ENSG00000139531	SUOX	FALSE
76246	MR-PCA	GCST90199669	acetylcarnitine (c2)	TARS1:P26639:OID31343:v1:Oncology_II	TARS1:P26639:OID31343:v1:Oncology_II	3	0.052187	0.0241965	0.0310215	PPP	P26639	Chen et al.	acetylcarnitine (c2)	HMDB0000201	ENSG00000113407	TARS	FALSE
76247	MR-PCA	GCST90199669	acetylcarnitine (c2)	TDO2:P48775:OID30910:v1:Neurology_II	TDO2:P48775:OID30910:v1:Neurology_II	3	-0.0100033	0.0244738	0.682735	PPP	P48775	Chen et al.	acetylcarnitine (c2)	HMDB0000201	ENSG00000151790	TDO2	FALSE
76248	MR-PCA	GCST90199669	acetylcarnitine (c2)	THTPA:Q9BU02:OID31375:v1:Oncology_II	THTPA:Q9BU02:OID31375:v1:Oncology_II	3	0.0517046	0.0242205	0.0327819	PPP	Q9BU02	Chen et al.	acetylcarnitine (c2)	HMDB0000201	ENSG00000259431	THTPA	FALSE
76250	MR-PCA	GCST90199669	acetylcarnitine (c2)	TIGAR:Q9NQ88:OID20894:v1:Neurology	TIGAR:Q9NQ88:OID20894:v1:Neurology	3	0.00308166	0.0245318	0.900034	PPP	Q9NQ88	Chen et al.	acetylcarnitine (c2)	HMDB0000201	ENSG00000078237	TIGAR	FALSE
76252	MR-PCA	GCST90199669	acetylcarnitine (c2)	TK1:P04183:OID31294:v1:Oncology_II	TK1:P04183:OID31294:v1:Oncology_II	3	0.00567021	0.0243566	0.815917	PPP	P04183	Chen et al.	acetylcarnitine (c2)	HMDB0000201	ENSG00000167900	TK1	FALSE
76254	MR-PCA	GCST90199669	acetylcarnitine (c2)	TPK1:Q9H3S4:OID30338:v1:Cardiometabolic_II	TPK1:Q9H3S4:OID30338:v1:Cardiometabolic_II	3	0.0577393	0.0241377	0.0167531	PPP	Q9H3S4	Chen et al.	acetylcarnitine (c2)	HMDB0000201	ENSG00000196511	TPK1	FALSE
76255	MR-PCA	GCST90199669	acetylcarnitine (c2)	TREH:O43280:OID30388:v1:Cardiometabolic_II	TREH:O43280:OID30388:v1:Cardiometabolic_II	3	-0.00239324	0.0241442	0.921041	PPP	O43280	Chen et al.	acetylcarnitine (c2)	HMDB0000201	ENSG00000118094	TREH	FALSE
76256	MR-PCA	GCST90199669	acetylcarnitine (c2)	TYMP:P19971:OID20234:v1:Cardiometabolic	TYMP:P19971:OID20234:v1:Cardiometabolic	3	0.0426036	0.024317	0.079772	PPP	P19971	Chen et al.	acetylcarnitine (c2)	HMDB0000201	ENSG00000025708	TYMP	FALSE
76258	MR-PCA	GCST90199669	acetylcarnitine (c2)	UPB1:Q9UBR1:OID30352:v1:Cardiometabolic_II	UPB1:Q9UBR1:OID30352:v1:Cardiometabolic_II	3	0.0108471	0.0241378	0.653158	PPP	Q9UBR1	Chen et al.	acetylcarnitine (c2)	HMDB0000201	ENSG00000100024	UPB1	FALSE
76260	MR-PCA	GCST90199669	acetylcarnitine (c2)	VNN1:O95497:OID30711:v1:Inflammation_II	VNN1:O95497:OID30711:v1:Inflammation_II	3	-0.0202175	0.0241223	0.40196	PPP	O95497	Chen et al.	acetylcarnitine (c2)	HMDB0000201	ENSG00000112299	VNN1	FALSE
76261	MR-PCA	GCST90199669	acetylcarnitine (c2)	VNN2:O95498:OID21310:v1:Oncology	VNN2:O95498:OID21310:v1:Oncology	3	-0.0290822	0.0242843	0.231083	PPP	O95498	Chen et al.	acetylcarnitine (c2)	HMDB0000201	ENSG00000112303	VNN2	FALSE
76262	MR-PCA	GCST90199669	acetylcarnitine (c2)	WARS:P23381:OID21084:v1:Neurology	WARS:P23381:OID21084:v1:Neurology	3	0.0132356	0.0242292	0.584882	PPP	P23381	Chen et al.	acetylcarnitine (c2)	HMDB0000201	ENSG00000140105	WARS	FALSE
76263	MR-PCA	GCST90199669	acetylcarnitine (c2)	YARS1:P54577:OID31494:v1:Oncology_II	YARS1:P54577:OID31494:v1:Oncology_II	3	0.057118	0.0241892	0.0182108	PPP	P54577	Chen et al.	acetylcarnitine (c2)	HMDB0000201	ENSG00000134684	YARS	FALSE
76264	MR-PCA	GCST90199673	dehydroepiandrosterone sulfate (dhea-s)	10024_44_HOGA1_HOGA1	10024_44_HOGA1_HOGA1	4	-0.0145983	0.0218161	0.503399	DeCODE	Q86XE5	Chen et al.	dehydroepiandrosterone sulfate (dhea-s)	HMDB0001032	ENSG00000241935	HOGA1	FALSE
76265	MR-PCA	GCST90199673	dehydroepiandrosterone sulfate (dhea-s)	10086_39_CBS_CBS	10086_39_CBS_CBS	4	-0.024098	0.0218219	0.269462	DeCODE	P35520	Chen et al.	dehydroepiandrosterone sulfate (dhea-s)	HMDB0001032	ENSG00000160200	CBS	FALSE
76266	MR-PCA	GCST90199673	dehydroepiandrosterone sulfate (dhea-s)	10531_18_NRAS_RASN	10531_18_NRAS_RASN	4	0.0199092	0.0218265	0.361686	DeCODE	P01111	Chen et al.	dehydroepiandrosterone sulfate (dhea-s)	HMDB0001032	ENSG00000213281	NRAS	FALSE
76267	MR-PCA	GCST90199673	dehydroepiandrosterone sulfate (dhea-s)	10612_18_PLOD3_PLOD3	10612_18_PLOD3_PLOD3	4	-0.011557	0.0218606	0.597037	DeCODE	O60568	Chen et al.	dehydroepiandrosterone sulfate (dhea-s)	HMDB0001032	ENSG00000106397	PLOD3	FALSE
76268	MR-PCA	GCST90199673	dehydroepiandrosterone sulfate (dhea-s)	11098_1_PDXK_PDXK	11098_1_PDXK_PDXK	4	-0.0159979	0.0218306	0.463669	DeCODE	O00764	Chen et al.	dehydroepiandrosterone sulfate (dhea-s)	HMDB0001032	ENSG00000160209	PDXK	FALSE
76269	MR-PCA	GCST90199673	dehydroepiandrosterone sulfate (dhea-s)	11241_8_ASL_ARLY	11241_8_ASL_ARLY	4	0.00064863	0.0218077	0.976272	DeCODE	P04424	Chen et al.	dehydroepiandrosterone sulfate (dhea-s)	HMDB0001032	ENSG00000126522	ASL	FALSE
76270	MR-PCA	GCST90199673	dehydroepiandrosterone sulfate (dhea-s)	11247_20_NAGS_NAGS	11247_20_NAGS_NAGS	4	-0.0054525	0.0218104	0.80259	DeCODE	Q8N159	Chen et al.	dehydroepiandrosterone sulfate (dhea-s)	HMDB0001032	ENSG00000161653	NAGS	FALSE
76271	MR-PCA	GCST90199673	dehydroepiandrosterone sulfate (dhea-s)	11280_6_GAD1_DCE1	11280_6_GAD1_DCE1	4	-0.00727691	0.0218155	0.738707	DeCODE	Q99259	Chen et al.	dehydroepiandrosterone sulfate (dhea-s)	HMDB0001032	ENSG00000128683	GAD1	FALSE
76272	MR-PCA	GCST90199673	dehydroepiandrosterone sulfate (dhea-s)	11348_132_P4HA2_P4HA2	11348_132_P4HA2_P4HA2	4	-0.0277967	0.0218092	0.202471	DeCODE	O15460	Chen et al.	dehydroepiandrosterone sulfate (dhea-s)	HMDB0001032	ENSG00000072682	P4HA2	FALSE
76273	MR-PCA	GCST90199673	dehydroepiandrosterone sulfate (dhea-s)	11361_73_TYMP_TP	11361_73_TYMP_TP	4	-0.0131513	0.021828	0.546843	DeCODE	P19971	Chen et al.	dehydroepiandrosterone sulfate (dhea-s)	HMDB0001032	ENSG00000025708	TYMP	FALSE
76274	MR-PCA	GCST90199673	dehydroepiandrosterone sulfate (dhea-s)	11368_32_AK2_KAD2	11368_32_AK2_KAD2	4	-0.0163189	0.021841	0.454962	DeCODE	P54819	Chen et al.	dehydroepiandrosterone sulfate (dhea-s)	HMDB0001032	ENSG00000004455	AK2	FALSE
76275	MR-PCA	GCST90199673	dehydroepiandrosterone sulfate (dhea-s)	11377_19_ADH7_ADH7	11377_19_ADH7_ADH7	4	-0.0351992	0.021852	0.107223	DeCODE	P40394	Chen et al.	dehydroepiandrosterone sulfate (dhea-s)	HMDB0001032	ENSG00000196344	ADH7	FALSE
76276	MR-PCA	GCST90199673	dehydroepiandrosterone sulfate (dhea-s)	11381_56_PRPS1_PRPS1	11381_56_PRPS1_PRPS1	4	-0.0273819	0.0218324	0.209774	DeCODE	P60891	Chen et al.	dehydroepiandrosterone sulfate (dhea-s)	HMDB0001032	ENSG00000147224	PRPS1	FALSE
76277	MR-PCA	GCST90199673	dehydroepiandrosterone sulfate (dhea-s)	11382_5_BLVRA_BIEA	11382_5_BLVRA_BIEA	4	-0.0102118	0.0218424	0.640125	DeCODE	P53004	Chen et al.	dehydroepiandrosterone sulfate (dhea-s)	HMDB0001032	ENSG00000106605	BLVRA	FALSE
76278	MR-PCA	GCST90199673	dehydroepiandrosterone sulfate (dhea-s)	11391_69_MVK_MVK	11391_69_MVK_MVK	4	-0.00890796	0.0218377	0.683334	DeCODE	Q03426	Chen et al.	dehydroepiandrosterone sulfate (dhea-s)	HMDB0001032	ENSG00000110921	MVK	FALSE
76279	MR-PCA	GCST90199673	dehydroepiandrosterone sulfate (dhea-s)	11402_17_KMT2C_KMT2C	11402_17_KMT2C_KMT2C	4	-0.0145435	0.0218218	0.505112	DeCODE	Q8NEZ4	Chen et al.	dehydroepiandrosterone sulfate (dhea-s)	HMDB0001032	ENSG00000055609	KMT2C	FALSE
76280	MR-PCA	GCST90199673	dehydroepiandrosterone sulfate (dhea-s)	11424_4_FAH_FAAA	11424_4_FAH_FAAA	4	-0.0466819	0.0218296	0.0324784	DeCODE	P16930	Chen et al.	dehydroepiandrosterone sulfate (dhea-s)	HMDB0001032	ENSG00000103876	FAH	FALSE
76281	MR-PCA	GCST90199673	dehydroepiandrosterone sulfate (dhea-s)	11441_11_PYGL_PYGL	11441_11_PYGL_PYGL	4	-0.0143119	0.0218177	0.51184	DeCODE	P06737	Chen et al.	dehydroepiandrosterone sulfate (dhea-s)	HMDB0001032	ENSG00000100504	PYGL	FALSE
76282	MR-PCA	GCST90199673	dehydroepiandrosterone sulfate (dhea-s)	11448_34_GALK1_GALK1	11448_34_GALK1_GALK1	4	-0.0337513	0.0218517	0.122453	DeCODE	P51570	Chen et al.	dehydroepiandrosterone sulfate (dhea-s)	HMDB0001032	ENSG00000108479	GALK1	FALSE
76283	MR-PCA	GCST90199673	dehydroepiandrosterone sulfate (dhea-s)	11572_4_DNM2_DYN2	11572_4_DNM2_DYN2	4	-0.0173641	0.021833	0.42643	DeCODE	P50570	Chen et al.	dehydroepiandrosterone sulfate (dhea-s)	HMDB0001032	ENSG00000079805	DNM2	FALSE
76284	MR-PCA	GCST90199673	dehydroepiandrosterone sulfate (dhea-s)	11645_9_P4HA1_P4HA1	11645_9_P4HA1_P4HA1	4	-0.00974164	0.0218027	0.655013	DeCODE	P13674	Chen et al.	dehydroepiandrosterone sulfate (dhea-s)	HMDB0001032	ENSG00000122884	P4HA1	FALSE
76285	MR-PCA	GCST90199673	dehydroepiandrosterone sulfate (dhea-s)	11653_69_SLC6A9_SC6A9	11653_69_SLC6A9_SC6A9	4	0.00113654	0.0218239	0.958467	DeCODE	P48067	Chen et al.	dehydroepiandrosterone sulfate (dhea-s)	HMDB0001032	ENSG00000196517	SLC6A9	FALSE
76286	MR-PCA	GCST90199673	dehydroepiandrosterone sulfate (dhea-s)	11709_29_CPT1B_CPT1B	11709_29_CPT1B_CPT1B	4	-0.0391766	0.0218044	0.0723789	DeCODE	Q92523	Chen et al.	dehydroepiandrosterone sulfate (dhea-s)	HMDB0001032	ENSG00000205560	CPT1B	FALSE
76287	MR-PCA	GCST90199673	dehydroepiandrosterone sulfate (dhea-s)	12018_84_TPK1_TPK1	12018_84_TPK1_TPK1	4	-0.0159371	0.0217996	0.464736	DeCODE	Q9H3S4	Chen et al.	dehydroepiandrosterone sulfate (dhea-s)	HMDB0001032	ENSG00000196511	TPK1	FALSE
76288	MR-PCA	GCST90199673	dehydroepiandrosterone sulfate (dhea-s)	12334_25_SHMT1_cSHMT	12334_25_SHMT1_cSHMT	4	-0.0252336	0.0218213	0.247527	DeCODE	P34896	Chen et al.	dehydroepiandrosterone sulfate (dhea-s)	HMDB0001032	ENSG00000176974	SHMT1	FALSE
76289	MR-PCA	GCST90199673	dehydroepiandrosterone sulfate (dhea-s)	12340_17_AARS_SYAC	12340_17_AARS_SYAC	4	-0.0207059	0.021857	0.343468	DeCODE	P49588	Chen et al.	dehydroepiandrosterone sulfate (dhea-s)	HMDB0001032	ENSG00000090861	AARS	FALSE
76290	MR-PCA	GCST90199673	dehydroepiandrosterone sulfate (dhea-s)	12348_46_SARS2_SYSM	12348_46_SARS2_SYSM	4	0.00204154	0.0217723	0.925294	DeCODE	Q9NP81	Chen et al.	dehydroepiandrosterone sulfate (dhea-s)	HMDB0001032	ENSG00000104835	SARS2	FALSE
76291	MR-PCA	GCST90199673	dehydroepiandrosterone sulfate (dhea-s)	12374_8_PAFAH1B3_PA1B3	12374_8_PAFAH1B3_PA1B3	4	-0.00738846	0.0218098	0.734784	DeCODE	Q15102	Chen et al.	dehydroepiandrosterone sulfate (dhea-s)	HMDB0001032	ENSG00000079462	PAFAH1B3	FALSE
76292	MR-PCA	GCST90199673	dehydroepiandrosterone sulfate (dhea-s)	12395_86_DARS2_SYDM	12395_86_DARS2_SYDM	4	-0.00571342	0.0218285	0.793521	DeCODE	Q6PI48	Chen et al.	dehydroepiandrosterone sulfate (dhea-s)	HMDB0001032	ENSG00000117593	DARS2	FALSE
76293	MR-PCA	GCST90199673	dehydroepiandrosterone sulfate (dhea-s)	12422_143_ALOX15B_LX15B	12422_143_ALOX15B_LX15B	4	-0.0212375	0.0218578	0.33124	DeCODE	O15296	Chen et al.	dehydroepiandrosterone sulfate (dhea-s)	HMDB0001032	ENSG00000179593	ALOX15B	FALSE
76294	MR-PCA	GCST90199673	dehydroepiandrosterone sulfate (dhea-s)	12425_104_ARF6_ARF6	12425_104_ARF6_ARF6	4	-0.00782654	0.0217916	0.71948	DeCODE	P62330	Chen et al.	dehydroepiandrosterone sulfate (dhea-s)	HMDB0001032	ENSG00000165527	ARF6	FALSE
76295	MR-PCA	GCST90199673	dehydroepiandrosterone sulfate (dhea-s)	12428_2_LYPLAL1_LYPL1	12428_2_LYPLAL1_LYPL1	4	-0.00473796	0.0218246	0.828136	DeCODE	Q5VWZ2	Chen et al.	dehydroepiandrosterone sulfate (dhea-s)	HMDB0001032	ENSG00000143353	LYPLAL1	FALSE
76296	MR-PCA	GCST90199673	dehydroepiandrosterone sulfate (dhea-s)	12450_42_PMVK_PMVK	12450_42_PMVK_PMVK	4	-0.0179513	0.0218419	0.411148	DeCODE	Q15126	Chen et al.	dehydroepiandrosterone sulfate (dhea-s)	HMDB0001032	ENSG00000163344	PMVK	FALSE
76297	MR-PCA	GCST90199673	dehydroepiandrosterone sulfate (dhea-s)	12462_20_SETMAR_SETMR	12462_20_SETMAR_SETMR	4	-0.00105633	0.021807	0.961366	DeCODE	Q53H47	Chen et al.	dehydroepiandrosterone sulfate (dhea-s)	HMDB0001032	ENSG00000170364	SETMAR	FALSE
76298	MR-PCA	GCST90199673	dehydroepiandrosterone sulfate (dhea-s)	12476_50_TIGAR_TIGAR	12476_50_TIGAR_TIGAR	4	-0.0135576	0.0218236	0.534444	DeCODE	Q9NQ88	Chen et al.	dehydroepiandrosterone sulfate (dhea-s)	HMDB0001032	ENSG00000078237	TIGAR	FALSE
76299	MR-PCA	GCST90199673	dehydroepiandrosterone sulfate (dhea-s)	12507_16_ITPKC_IP3KC	12507_16_ITPKC_IP3KC	4	0.00187787	0.0217982	0.931349	DeCODE	Q96DU7	Chen et al.	dehydroepiandrosterone sulfate (dhea-s)	HMDB0001032	ENSG00000086544	ITPKC	FALSE
76300	MR-PCA	GCST90199673	dehydroepiandrosterone sulfate (dhea-s)	12515_45_UCK2_UCK2	12515_45_UCK2_UCK2	4	0.00263703	0.0217751	0.90361	DeCODE	Q9BZX2	Chen et al.	dehydroepiandrosterone sulfate (dhea-s)	HMDB0001032	ENSG00000143179	UCK2	FALSE
76301	MR-PCA	GCST90199673	dehydroepiandrosterone sulfate (dhea-s)	12524_18_SAT2_SAT2	12524_18_SAT2_SAT2	4	-0.00428519	0.0218286	0.844367	DeCODE	Q96F10	Chen et al.	dehydroepiandrosterone sulfate (dhea-s)	HMDB0001032	ENSG00000141504	SAT2	FALSE
76302	MR-PCA	GCST90199673	dehydroepiandrosterone sulfate (dhea-s)	12581_39_IMPA2_IMPA2	12581_39_IMPA2_IMPA2	4	-0.0114657	0.021841	0.599611	DeCODE	O14732	Chen et al.	dehydroepiandrosterone sulfate (dhea-s)	HMDB0001032	ENSG00000141401	IMPA2	FALSE
76303	MR-PCA	GCST90199673	dehydroepiandrosterone sulfate (dhea-s)	12632_14_NAT1_ARY1	12632_14_NAT1_ARY1	4	-0.0239077	0.0218293	0.273423	DeCODE	P18440	Chen et al.	dehydroepiandrosterone sulfate (dhea-s)	HMDB0001032	ENSG00000171428	NAT1	FALSE
76304	MR-PCA	GCST90199673	dehydroepiandrosterone sulfate (dhea-s)	12636_113_SMYD2_SMYD2	12636_113_SMYD2_SMYD2	4	-0.0272831	0.0218679	0.212165	DeCODE	Q9NRG4	Chen et al.	dehydroepiandrosterone sulfate (dhea-s)	HMDB0001032	ENSG00000143499	SMYD2	FALSE
76305	MR-PCA	GCST90199673	dehydroepiandrosterone sulfate (dhea-s)	12637_7_CRAT_CACP	12637_7_CRAT_CACP	4	-0.0135255	0.0218218	0.535379	DeCODE	P43155	Chen et al.	dehydroepiandrosterone sulfate (dhea-s)	HMDB0001032	ENSG00000095321	CRAT	FALSE
76306	MR-PCA	GCST90199673	dehydroepiandrosterone sulfate (dhea-s)	12641_3_INPP5B_I5P2	12641_3_INPP5B_I5P2	4	-0.0268971	0.0211884	0.204288	DeCODE	P32019	Chen et al.	dehydroepiandrosterone sulfate (dhea-s)	HMDB0001032	ENSG00000204084	INPP5B	FALSE
76307	MR-PCA	GCST90199673	dehydroepiandrosterone sulfate (dhea-s)	12644_63_ADSS_PURA2	12644_63_ADSS_PURA2	4	-0.00557928	0.0218282	0.79826	DeCODE	P30520	Chen et al.	dehydroepiandrosterone sulfate (dhea-s)	HMDB0001032	ENSG00000035687	ADSS	FALSE
76308	MR-PCA	GCST90199673	dehydroepiandrosterone sulfate (dhea-s)	12647_52_SETD2_SETD2	12647_52_SETD2_SETD2	4	-0.0192256	0.0218459	0.378831	DeCODE	Q9BYW2	Chen et al.	dehydroepiandrosterone sulfate (dhea-s)	HMDB0001032	ENSG00000181555	SETD2	FALSE
76309	MR-PCA	GCST90199673	dehydroepiandrosterone sulfate (dhea-s)	12658_72_PANK3_PANK3	12658_72_PANK3_PANK3	4	-0.0208904	0.0217704	0.337268	DeCODE	Q9H999	Chen et al.	dehydroepiandrosterone sulfate (dhea-s)	HMDB0001032	ENSG00000120137	PANK3	FALSE
76310	MR-PCA	GCST90199673	dehydroepiandrosterone sulfate (dhea-s)	12667_2_GDA_GUAD	12667_2_GDA_GUAD	4	-0.00790913	0.0218351	0.717187	DeCODE	Q9Y2T3	Chen et al.	dehydroepiandrosterone sulfate (dhea-s)	HMDB0001032	ENSG00000119125	GDA	FALSE
76311	MR-PCA	GCST90199673	dehydroepiandrosterone sulfate (dhea-s)	12675_14_DARS_SYDC	12675_14_DARS_SYDC	4	-0.0121563	0.0218732	0.578374	DeCODE	P14868	Chen et al.	dehydroepiandrosterone sulfate (dhea-s)	HMDB0001032	ENSG00000115866	DARS	FALSE
76312	MR-PCA	GCST90199673	dehydroepiandrosterone sulfate (dhea-s)	12686_15_MPST_THTM	12686_15_MPST_THTM	4	-0.051126	0.0218221	0.0191366	DeCODE	P25325	Chen et al.	dehydroepiandrosterone sulfate (dhea-s)	HMDB0001032	ENSG00000128309	MPST	FALSE
76313	MR-PCA	GCST90199673	dehydroepiandrosterone sulfate (dhea-s)	12691_44_SHMT2_GLYM	12691_44_SHMT2_GLYM	4	-0.00267244	0.0218177	0.902512	DeCODE	P34897	Chen et al.	dehydroepiandrosterone sulfate (dhea-s)	HMDB0001032	ENSG00000182199	SHMT2	FALSE
76314	MR-PCA	GCST90199673	dehydroepiandrosterone sulfate (dhea-s)	12692_56_DOT1L_DOT1L	12692_56_DOT1L_DOT1L	4	-0.0245684	0.0217417	0.258471	DeCODE	Q8TEK3	Chen et al.	dehydroepiandrosterone sulfate (dhea-s)	HMDB0001032	ENSG00000104885	DOT1L	FALSE
76315	MR-PCA	GCST90199673	dehydroepiandrosterone sulfate (dhea-s)	12697_30_PIP4K2A_PI42A	12697_30_PIP4K2A_PI42A	4	-0.0238585	0.0218289	0.274404	DeCODE	P48426	Chen et al.	dehydroepiandrosterone sulfate (dhea-s)	HMDB0001032	ENSG00000150867	PIP4K2A	FALSE
76316	MR-PCA	GCST90199673	dehydroepiandrosterone sulfate (dhea-s)	12700_9_ACLY_ACLY	12700_9_ACLY_ACLY	4	-0.0118339	0.0218156	0.587508	DeCODE	P53396	Chen et al.	dehydroepiandrosterone sulfate (dhea-s)	HMDB0001032	ENSG00000131473	ACLY	FALSE
76317	MR-PCA	GCST90199673	dehydroepiandrosterone sulfate (dhea-s)	12786_61_GPCPD1_GDE5	12786_61_GPCPD1_GDE5	4	-0.0226949	0.0218338	0.298602	DeCODE	Q9NPB8	Chen et al.	dehydroepiandrosterone sulfate (dhea-s)	HMDB0001032	ENSG00000125772	GPCPD1	FALSE
76318	MR-PCA	GCST90199673	dehydroepiandrosterone sulfate (dhea-s)	12812_25_ACYP2_ACYP2	12812_25_ACYP2_ACYP2	4	-0.0312902	0.0218188	0.151545	DeCODE	P14621	Chen et al.	dehydroepiandrosterone sulfate (dhea-s)	HMDB0001032	ENSG00000170634	ACYP2	FALSE
76319	MR-PCA	GCST90199673	dehydroepiandrosterone sulfate (dhea-s)	12815_9_IARS_SYIC	12815_9_IARS_SYIC	4	-0.0168726	0.0218308	0.439592	DeCODE	P41252	Chen et al.	dehydroepiandrosterone sulfate (dhea-s)	HMDB0001032	ENSG00000196305	IARS	FALSE
76320	MR-PCA	GCST90199673	dehydroepiandrosterone sulfate (dhea-s)	12818_159_SLC14A2_UT2	12818_159_SLC14A2_UT2	4	-0.0389501	0.0217994	0.0739782	DeCODE	Q15849	Chen et al.	dehydroepiandrosterone sulfate (dhea-s)	HMDB0001032	ENSG00000132874	SLC14A2	FALSE
76321	MR-PCA	GCST90199673	dehydroepiandrosterone sulfate (dhea-s)	12881_17_RDH16_RDH16	12881_17_RDH16_RDH16	4	0.00736602	0.0218212	0.735692	DeCODE	O75452	Chen et al.	dehydroepiandrosterone sulfate (dhea-s)	HMDB0001032	ENSG00000139547	RDH16	FALSE
76322	MR-PCA	GCST90199673	dehydroepiandrosterone sulfate (dhea-s)	12895_28_DGKB_DGKB	12895_28_DGKB_DGKB	4	0.00595205	0.0217851	0.784686	DeCODE	Q9Y6T7	Chen et al.	dehydroepiandrosterone sulfate (dhea-s)	HMDB0001032	ENSG00000136267	DGKB	FALSE
76323	MR-PCA	GCST90199673	dehydroepiandrosterone sulfate (dhea-s)	12960_9_GCK_HXK4	12960_9_GCK_HXK4	4	-0.0201411	0.0218386	0.356387	DeCODE	P35557	Chen et al.	dehydroepiandrosterone sulfate (dhea-s)	HMDB0001032	ENSG00000106633	GCK	FALSE
76324	MR-PCA	GCST90199673	dehydroepiandrosterone sulfate (dhea-s)	13059_33_RFK_RIFK	13059_33_RFK_RIFK	4	0.0105562	0.0217846	0.627982	DeCODE	Q969G6	Chen et al.	dehydroepiandrosterone sulfate (dhea-s)	HMDB0001032	ENSG00000135002	RFK	FALSE
76325	MR-PCA	GCST90199673	dehydroepiandrosterone sulfate (dhea-s)	13083_18_VARS_SYVC	13083_18_VARS_SYVC	4	-0.000675411	0.0218149	0.975301	DeCODE	P26640	Chen et al.	dehydroepiandrosterone sulfate (dhea-s)	HMDB0001032	ENSG00000204394	VARS1	FALSE
76326	MR-PCA	GCST90199673	dehydroepiandrosterone sulfate (dhea-s)	13130_150_HK2_HXK2	13130_150_HK2_HXK2	4	-0.0078774	0.0218221	0.718113	DeCODE	P52789	Chen et al.	dehydroepiandrosterone sulfate (dhea-s)	HMDB0001032	ENSG00000159399	HK2	FALSE
76327	MR-PCA	GCST90199673	dehydroepiandrosterone sulfate (dhea-s)	13131_5_HK1_HXK1	13131_5_HK1_HXK1	4	-0.000336129	0.0218133	0.987706	DeCODE	P19367	Chen et al.	dehydroepiandrosterone sulfate (dhea-s)	HMDB0001032	ENSG00000156515	HK1	FALSE
76328	MR-PCA	GCST90199673	dehydroepiandrosterone sulfate (dhea-s)	13430_50_SLC14A1_UT1	13430_50_SLC14A1_UT1	4	-0.0030348	0.02175	0.889031	DeCODE	Q13336	Chen et al.	dehydroepiandrosterone sulfate (dhea-s)	HMDB0001032	ENSG00000141469	SLC14A1	FALSE
76329	MR-PCA	GCST90199673	dehydroepiandrosterone sulfate (dhea-s)	13473_55_ITPKA_IP3KA	13473_55_ITPKA_IP3KA	4	-0.0174432	0.0218328	0.424322	DeCODE	P23677	Chen et al.	dehydroepiandrosterone sulfate (dhea-s)	HMDB0001032	ENSG00000137825	ITPKA	FALSE
76330	MR-PCA	GCST90199673	dehydroepiandrosterone sulfate (dhea-s)	13494_6_CERS5_CERS5	13494_6_CERS5_CERS5	4	-0.0133112	0.0218378	0.54216	DeCODE	Q8N5B7	Chen et al.	dehydroepiandrosterone sulfate (dhea-s)	HMDB0001032	ENSG00000139624	CERS5	FALSE
76331	MR-PCA	GCST90199673	dehydroepiandrosterone sulfate (dhea-s)	13498_1_MIOX_MIOX	13498_1_MIOX_MIOX	4	-0.0292799	0.02181	0.179435	DeCODE	Q9UGB7	Chen et al.	dehydroepiandrosterone sulfate (dhea-s)	HMDB0001032	ENSG00000100253	MIOX	FALSE
76332	MR-PCA	GCST90199673	dehydroepiandrosterone sulfate (dhea-s)	13595_20_THTPA_THTPA	13595_20_THTPA_THTPA	4	-0.0280609	0.0218573	0.199205	DeCODE	Q9BU02	Chen et al.	dehydroepiandrosterone sulfate (dhea-s)	HMDB0001032	ENSG00000259431	THTPA	FALSE
76333	MR-PCA	GCST90199673	dehydroepiandrosterone sulfate (dhea-s)	13596_3_RAB27B_RB27B	13596_3_RAB27B_RB27B	4	0.00796208	0.0218315	0.715331	DeCODE	O00194	Chen et al.	dehydroepiandrosterone sulfate (dhea-s)	HMDB0001032	ENSG00000041353	RAB27B	FALSE
76334	MR-PCA	GCST90199673	dehydroepiandrosterone sulfate (dhea-s)	13623_4_MLL2_MLL2	13623_4_MLL2_MLL2	4	0.00492554	0.0218006	0.821251	DeCODE	O14686	Chen et al.	dehydroepiandrosterone sulfate (dhea-s)	HMDB0001032	ENSG00000167548	KMT2D	FALSE
76335	MR-PCA	GCST90199673	dehydroepiandrosterone sulfate (dhea-s)	13624_17_NADK_NADK	13624_17_NADK_NADK	4	-0.037103	0.021984	0.0914633	DeCODE	O95544	Chen et al.	dehydroepiandrosterone sulfate (dhea-s)	HMDB0001032	ENSG00000008130	NADK	FALSE
76336	MR-PCA	GCST90199673	dehydroepiandrosterone sulfate (dhea-s)	13689_2_ODC1_Ornithine_decarboxylase	13689_2_ODC1_Ornithine_decarboxylase	4	-0.0034118	0.021811	0.875698	DeCODE	P11926	Chen et al.	dehydroepiandrosterone sulfate (dhea-s)	HMDB0001032	ENSG00000115758	ODC1	FALSE
76337	MR-PCA	GCST90199673	dehydroepiandrosterone sulfate (dhea-s)	13936_24_PGK2_PGK2	13936_24_PGK2_PGK2	4	-0.00975493	0.0218243	0.654893	DeCODE	P07205	Chen et al.	dehydroepiandrosterone sulfate (dhea-s)	HMDB0001032	ENSG00000170950	PGK2	FALSE
76338	MR-PCA	GCST90199673	dehydroepiandrosterone sulfate (dhea-s)	13941_82_FARS2_SYFM	13941_82_FARS2_SYFM	4	-0.00466993	0.0218393	0.830678	DeCODE	O95363	Chen et al.	dehydroepiandrosterone sulfate (dhea-s)	HMDB0001032	ENSG00000145982	FARS2	FALSE
76339	MR-PCA	GCST90199673	dehydroepiandrosterone sulfate (dhea-s)	13947_371_NUDT12_NUD12	13947_371_NUDT12_NUD12	4	-0.0195995	0.0218018	0.368662	DeCODE	Q9BQG2	Chen et al.	dehydroepiandrosterone sulfate (dhea-s)	HMDB0001032	ENSG00000112874	NUDT12	FALSE
76340	MR-PCA	GCST90199673	dehydroepiandrosterone sulfate (dhea-s)	13990_1_PC_pyruvate_carboxylase	13990_1_PC_pyruvate_carboxylase	4	0.017212	0.0218125	0.430058	DeCODE	P11498	Chen et al.	dehydroepiandrosterone sulfate (dhea-s)	HMDB0001032	ENSG00000173599	PC	FALSE
76341	MR-PCA	GCST90199673	dehydroepiandrosterone sulfate (dhea-s)	13998_26_ADSSL1_PURA1	13998_26_ADSSL1_PURA1	4	-0.00963903	0.0218192	0.658656	DeCODE	Q8N142	Chen et al.	dehydroepiandrosterone sulfate (dhea-s)	HMDB0001032	ENSG00000185100	ADSSL1	FALSE
76342	MR-PCA	GCST90199673	dehydroepiandrosterone sulfate (dhea-s)	14006_36_GNMT_GNMT	14006_36_GNMT_GNMT	4	-0.0185568	0.0218096	0.39485	DeCODE	Q14749	Chen et al.	dehydroepiandrosterone sulfate (dhea-s)	HMDB0001032	ENSG00000124713	GNMT	FALSE
76343	MR-PCA	GCST90199673	dehydroepiandrosterone sulfate (dhea-s)	14048_7_IL1RAP_IL_1_R_AcP	14048_7_IL1RAP_IL_1_R_AcP	4	-0.0362147	0.0217706	0.0962186	DeCODE	Q9NPH3	Chen et al.	dehydroepiandrosterone sulfate (dhea-s)	HMDB0001032	ENSG00000196083	IL1RAP	FALSE
76344	MR-PCA	GCST90199673	dehydroepiandrosterone sulfate (dhea-s)	14079_14_IL18R1_IL_18_Ra	14079_14_IL18R1_IL_18_Ra	4	0.014112	0.0218156	0.517713	DeCODE	Q13478	Chen et al.	dehydroepiandrosterone sulfate (dhea-s)	HMDB0001032	ENSG00000115604	IL18R1	FALSE
76345	MR-PCA	GCST90199673	dehydroepiandrosterone sulfate (dhea-s)	14083_25_SEPHS1_SPS1	14083_25_SEPHS1_SPS1	4	-0.0168147	0.0218331	0.441212	DeCODE	P49903	Chen et al.	dehydroepiandrosterone sulfate (dhea-s)	HMDB0001032	ENSG00000086475	SEPHS1	FALSE
76346	MR-PCA	GCST90199673	dehydroepiandrosterone sulfate (dhea-s)	14098_28_CARS_SYCC	14098_28_CARS_SYCC	4	-0.0229436	0.0218219	0.293073	DeCODE	P49589	Chen et al.	dehydroepiandrosterone sulfate (dhea-s)	HMDB0001032	ENSG00000110619	CARS	FALSE
76347	MR-PCA	GCST90199673	dehydroepiandrosterone sulfate (dhea-s)	14226_120_BHMT2_BHMT2	14226_120_BHMT2_BHMT2	4	-0.0246813	0.0218058	0.25769	DeCODE	Q9H2M3	Chen et al.	dehydroepiandrosterone sulfate (dhea-s)	HMDB0001032	ENSG00000132840	BHMT2	FALSE
76348	MR-PCA	GCST90199673	dehydroepiandrosterone sulfate (dhea-s)	14271_23_RAB6B_RAB6B	14271_23_RAB6B_RAB6B	4	0.000985739	0.0218327	0.963988	DeCODE	Q9NRW1	Chen et al.	dehydroepiandrosterone sulfate (dhea-s)	HMDB0001032	ENSG00000154917	RAB6B	FALSE
76349	MR-PCA	GCST90199673	dehydroepiandrosterone sulfate (dhea-s)	14287_6_RAB5C_RAB5C	14287_6_RAB5C_RAB5C	4	-0.000140336	0.0218101	0.994866	DeCODE	P51148	Chen et al.	dehydroepiandrosterone sulfate (dhea-s)	HMDB0001032	ENSG00000108774	RAB5C	FALSE
76350	MR-PCA	GCST90199673	dehydroepiandrosterone sulfate (dhea-s)	14332_3_RALA_RALA	14332_3_RALA_RALA	4	-0.022428	0.0218178	0.303966	DeCODE	P11233	Chen et al.	dehydroepiandrosterone sulfate (dhea-s)	HMDB0001032	ENSG00000006451	RALA	FALSE
76351	MR-PCA	GCST90199673	dehydroepiandrosterone sulfate (dhea-s)	15414_316_LDHA_LDHA	15414_316_LDHA_LDHA	4	-0.00312372	0.0218251	0.886191	DeCODE	P00338	Chen et al.	dehydroepiandrosterone sulfate (dhea-s)	HMDB0001032	ENSG00000134333	LDHA	FALSE
76352	MR-PCA	GCST90199673	dehydroepiandrosterone sulfate (dhea-s)	15426_5_NEU1_NEUR1	15426_5_NEU1_NEUR1	4	-0.00564297	0.0218186	0.79592	DeCODE	Q99519	Chen et al.	dehydroepiandrosterone sulfate (dhea-s)	HMDB0001032	ENSG00000204386	NEU1	FALSE
76353	MR-PCA	GCST90199673	dehydroepiandrosterone sulfate (dhea-s)	15431_31_OTC_OTCase	15431_31_OTC_OTCase	4	0.0121298	0.0218047	0.578011	DeCODE	P00480	Chen et al.	dehydroepiandrosterone sulfate (dhea-s)	HMDB0001032	ENSG00000036473	OTC	FALSE
76354	MR-PCA	GCST90199673	dehydroepiandrosterone sulfate (dhea-s)	15435_4_PNP_PNP	15435_4_PNP_PNP	4	-0.00596727	0.0218217	0.784503	DeCODE	P00491	Chen et al.	dehydroepiandrosterone sulfate (dhea-s)	HMDB0001032	ENSG00000198805	PNP	FALSE
76355	MR-PCA	GCST90199673	dehydroepiandrosterone sulfate (dhea-s)	15457_14_ANPEP_Aminopeptidase_N	15457_14_ANPEP_Aminopeptidase_N	4	0.00316692	0.0218164	0.884583	DeCODE	P15144	Chen et al.	dehydroepiandrosterone sulfate (dhea-s)	HMDB0001032	ENSG00000166825	ANPEP	FALSE
76356	MR-PCA	GCST90199673	dehydroepiandrosterone sulfate (dhea-s)	15480_2_VNN2_VNN2	15480_2_VNN2_VNN2	4	-0.010061	0.0218102	0.644585	DeCODE	O95498	Chen et al.	dehydroepiandrosterone sulfate (dhea-s)	HMDB0001032	ENSG00000112303	VNN2	FALSE
76357	MR-PCA	GCST90199673	dehydroepiandrosterone sulfate (dhea-s)	15487_164_CES1_carboxylesterase__liver	15487_164_CES1_carboxylesterase__liver	4	-0.00731398	0.0218208	0.737486	DeCODE	P23141	Chen et al.	dehydroepiandrosterone sulfate (dhea-s)	HMDB0001032	ENSG00000198848	CES1	FALSE
76358	MR-PCA	GCST90199673	dehydroepiandrosterone sulfate (dhea-s)	15514_26_BCHE_Pseudocholinesterase	15514_26_BCHE_Pseudocholinesterase	4	-0.00322684	0.0218225	0.882447	DeCODE	P06276	Chen et al.	dehydroepiandrosterone sulfate (dhea-s)	HMDB0001032	ENSG00000114200	BCHE	FALSE
76359	MR-PCA	GCST90199673	dehydroepiandrosterone sulfate (dhea-s)	15526_33_GSS_GSHB	15526_33_GSS_GSHB	4	-0.0318601	0.0218366	0.144559	DeCODE	P48637	Chen et al.	dehydroepiandrosterone sulfate (dhea-s)	HMDB0001032	ENSG00000100983	GSS	FALSE
76360	MR-PCA	GCST90199673	dehydroepiandrosterone sulfate (dhea-s)	15542_19_CKMT1A_KCRU	15542_19_CKMT1A_KCRU	4	-0.0225103	0.0218163	0.30216	DeCODE	P12532	Chen et al.	dehydroepiandrosterone sulfate (dhea-s)	HMDB0001032	ENSG00000237289	CKMT1A	FALSE
76361	MR-PCA	GCST90199673	dehydroepiandrosterone sulfate (dhea-s)	15553_22_ACHE_ACES	15553_22_ACHE_ACES	4	-0.0118152	0.0217979	0.587793	DeCODE	P22303	Chen et al.	dehydroepiandrosterone sulfate (dhea-s)	HMDB0001032	ENSG00000087085	ACHE	FALSE
76362	MR-PCA	GCST90199673	dehydroepiandrosterone sulfate (dhea-s)	15556_49_AMY2B_Alpha_amylase_2B	15556_49_AMY2B_Alpha_amylase_2B	4	-0.0413133	0.0218348	0.0584799	DeCODE	P19961	Chen et al.	dehydroepiandrosterone sulfate (dhea-s)	HMDB0001032	ENSG00000240038	AMY2B	FALSE
76363	MR-PCA	GCST90199673	dehydroepiandrosterone sulfate (dhea-s)	15588_17_GLA_galactosidase__alpha	15588_17_GLA_galactosidase__alpha	4	-0.0427001	0.0218199	0.0503553	DeCODE	P06280	Chen et al.	dehydroepiandrosterone sulfate (dhea-s)	HMDB0001032	ENSG00000102393	GLA	FALSE
76364	MR-PCA	GCST90199673	dehydroepiandrosterone sulfate (dhea-s)	15607_56_PKLR_KPYR	15607_56_PKLR_KPYR	4	-0.0374972	0.0218368	0.0859502	DeCODE	P30613	Chen et al.	dehydroepiandrosterone sulfate (dhea-s)	HMDB0001032	ENSG00000143627	PKLR	FALSE
76365	MR-PCA	GCST90199673	dehydroepiandrosterone sulfate (dhea-s)	16015_19_GPT_ALT	16015_19_GPT_ALT	4	-0.00763552	0.0218277	0.726482	DeCODE	P24298	Chen et al.	dehydroepiandrosterone sulfate (dhea-s)	HMDB0001032	ENSG00000167701	GPT	FALSE
76366	MR-PCA	GCST90199673	dehydroepiandrosterone sulfate (dhea-s)	16769_20_RAC3_RAC3	16769_20_RAC3_RAC3	4	-0.0261697	0.0218868	0.23182	DeCODE	P60763	Chen et al.	dehydroepiandrosterone sulfate (dhea-s)	HMDB0001032	ENSG00000169750	RAC3	FALSE
76367	MR-PCA	GCST90199673	dehydroepiandrosterone sulfate (dhea-s)	16809_1_NME4_NDKM	16809_1_NME4_NDKM	4	0.00367845	0.021775	0.865852	DeCODE	O00746	Chen et al.	dehydroepiandrosterone sulfate (dhea-s)	HMDB0001032	ENSG00000103202	NME4	FALSE
76368	MR-PCA	GCST90199673	dehydroepiandrosterone sulfate (dhea-s)	16857_2_RAB2A_RAB2A	16857_2_RAB2A_RAB2A	4	-0.0171859	0.0218045	0.430589	DeCODE	P61019	Chen et al.	dehydroepiandrosterone sulfate (dhea-s)	HMDB0001032	ENSG00000104388	RAB2A	FALSE
76369	MR-PCA	GCST90199673	dehydroepiandrosterone sulfate (dhea-s)	16863_47_NANP_NANP	16863_47_NANP_NANP	4	-0.00268326	0.0218224	0.902139	DeCODE	Q8TBE9	Chen et al.	dehydroepiandrosterone sulfate (dhea-s)	HMDB0001032	ENSG00000170191	NANP	FALSE
76370	MR-PCA	GCST90199673	dehydroepiandrosterone sulfate (dhea-s)	16877_19_MSRB2_MSRB2	16877_19_MSRB2_MSRB2	4	-0.0071269	0.0217716	0.743405	DeCODE	Q9Y3D2	Chen et al.	dehydroepiandrosterone sulfate (dhea-s)	HMDB0001032	ENSG00000148450	MSRB2	FALSE
76371	MR-PCA	GCST90199673	dehydroepiandrosterone sulfate (dhea-s)	16883_57_RAB4A_RAB4A	16883_57_RAB4A_RAB4A	4	0.00020374	0.0218285	0.992553	DeCODE	P20338	Chen et al.	dehydroepiandrosterone sulfate (dhea-s)	HMDB0001032	ENSG00000168118	RAB4A	FALSE
76372	MR-PCA	GCST90199673	dehydroepiandrosterone sulfate (dhea-s)	16932_5_SULT1E1_SULT_1E	16932_5_SULT1E1_SULT_1E	4	-0.0266629	0.0217961	0.221222	DeCODE	P49888	Chen et al.	dehydroepiandrosterone sulfate (dhea-s)	HMDB0001032	ENSG00000109193	SULT1E1	FALSE
76373	MR-PCA	GCST90199673	dehydroepiandrosterone sulfate (dhea-s)	17148_7_BLVRB_BLVRB	17148_7_BLVRB_BLVRB	4	0.0113337	0.0218187	0.60345	DeCODE	P30043	Chen et al.	dehydroepiandrosterone sulfate (dhea-s)	HMDB0001032	ENSG00000090013	BLVRB	FALSE
76374	MR-PCA	GCST90199673	dehydroepiandrosterone sulfate (dhea-s)	17204_17_PNMT_PNMT	17204_17_PNMT_PNMT	4	0.0127806	0.0218251	0.55815	DeCODE	Q3KPI0	Chen et al.	dehydroepiandrosterone sulfate (dhea-s)	HMDB0001032	ENSG00000007129	CEACAM21	FALSE
76375	MR-PCA	GCST90199673	dehydroepiandrosterone sulfate (dhea-s)	17205_21_RAB5A_RAB5A	17205_21_RAB5A_RAB5A	4	-0.0173772	0.0218011	0.425406	DeCODE	P20339	Chen et al.	dehydroepiandrosterone sulfate (dhea-s)	HMDB0001032	ENSG00000144566	RAB5A	FALSE
76376	MR-PCA	GCST90199673	dehydroepiandrosterone sulfate (dhea-s)	17209_27_SULT2B1_ST2B1	17209_27_SULT2B1_ST2B1	4	-0.00648604	0.0216858	0.76487	DeCODE	O00204	Chen et al.	dehydroepiandrosterone sulfate (dhea-s)	HMDB0001032	ENSG00000088002	SULT2B1	FALSE
76377	MR-PCA	GCST90199673	dehydroepiandrosterone sulfate (dhea-s)	17325_10_GUK1_KGUA	17325_10_GUK1_KGUA	4	0.00315156	0.0217971	0.885038	DeCODE	Q16774	Chen et al.	dehydroepiandrosterone sulfate (dhea-s)	HMDB0001032	ENSG00000143774	GUK1	FALSE
76378	MR-PCA	GCST90199673	dehydroepiandrosterone sulfate (dhea-s)	17333_20_ACADM_ACADM	17333_20_ACADM_ACADM	4	-0.00463282	0.021812	0.831797	DeCODE	P11310	Chen et al.	dehydroepiandrosterone sulfate (dhea-s)	HMDB0001032	ENSG00000117054	ACADM	FALSE
76379	MR-PCA	GCST90199673	dehydroepiandrosterone sulfate (dhea-s)	17357_33_SEPSECS_SPCS	17357_33_SEPSECS_SPCS	4	-0.0302832	0.0218547	0.165849	DeCODE	Q9HD40	Chen et al.	dehydroepiandrosterone sulfate (dhea-s)	HMDB0001032	ENSG00000109618	SEPSECS	FALSE
76380	MR-PCA	GCST90199673	dehydroepiandrosterone sulfate (dhea-s)	17398_55_HMOX1_HO_1	17398_55_HMOX1_HO_1	4	-0.0387596	0.0218298	0.0758091	DeCODE	P09601	Chen et al.	dehydroepiandrosterone sulfate (dhea-s)	HMDB0001032	ENSG00000100292	HMOX1	FALSE
76381	MR-PCA	GCST90199673	dehydroepiandrosterone sulfate (dhea-s)	17441_4_ALPI_Alkaline_phosphatase__intestine	17441_4_ALPI_Alkaline_phosphatase__intestine	4	-0.0400443	0.021815	0.066412	DeCODE	P09923	Chen et al.	dehydroepiandrosterone sulfate (dhea-s)	HMDB0001032	ENSG00000163295	ALPI	FALSE
76382	MR-PCA	GCST90199673	dehydroepiandrosterone sulfate (dhea-s)	17450_51_HARS_Histidyl_tRNA_synthetase	17450_51_HARS_Histidyl_tRNA_synthetase	4	-0.0153623	0.0218201	0.481407	DeCODE	P12081	Chen et al.	dehydroepiandrosterone sulfate (dhea-s)	HMDB0001032	ENSG00000170445	HARS	FALSE
76383	MR-PCA	GCST90199673	dehydroepiandrosterone sulfate (dhea-s)	17466_72_ACSF2_ACSF2	17466_72_ACSF2_ACSF2	4	0.00464213	0.0218301	0.831602	DeCODE	Q96CM8	Chen et al.	dehydroepiandrosterone sulfate (dhea-s)	HMDB0001032	ENSG00000167107	ACSF2	FALSE
76384	MR-PCA	GCST90199673	dehydroepiandrosterone sulfate (dhea-s)	17467_1_DHRS9_DHRS9	17467_1_DHRS9_DHRS9	4	-0.0357784	0.0218271	0.101177	DeCODE	Q9BPW9	Chen et al.	dehydroepiandrosterone sulfate (dhea-s)	HMDB0001032	ENSG00000073737	DHRS9	FALSE
76385	MR-PCA	GCST90199673	dehydroepiandrosterone sulfate (dhea-s)	17495_141_SIRT3_SIR3	17495_141_SIRT3_SIR3	4	-0.0282096	0.0218102	0.195869	DeCODE	Q9NTG7	Chen et al.	dehydroepiandrosterone sulfate (dhea-s)	HMDB0001032	ENSG00000142082	SIRT3	FALSE
76386	MR-PCA	GCST90199673	dehydroepiandrosterone sulfate (dhea-s)	17509_6_HPD_HPPD	17509_6_HPD_HPPD	4	-0.0227546	0.0216987	0.294333	DeCODE	P32754	Chen et al.	dehydroepiandrosterone sulfate (dhea-s)	HMDB0001032	ENSG00000158104	HPD	FALSE
76387	MR-PCA	GCST90199673	dehydroepiandrosterone sulfate (dhea-s)	17675_17_ACOT13_ACO13	17675_17_ACOT13_ACO13	4	-0.0103901	0.0216977	0.632039	DeCODE	Q9NPJ3	Chen et al.	dehydroepiandrosterone sulfate (dhea-s)	HMDB0001032	ENSG00000112304	ACOT13	FALSE
76388	MR-PCA	GCST90199673	dehydroepiandrosterone sulfate (dhea-s)	17744_31_RAB11A_RB11A	17744_31_RAB11A_RB11A	4	-0.00274106	0.0218164	0.900015	DeCODE	P62491	Chen et al.	dehydroepiandrosterone sulfate (dhea-s)	HMDB0001032	ENSG00000103769	RAB11A	FALSE
76389	MR-PCA	GCST90199673	dehydroepiandrosterone sulfate (dhea-s)	17752_24_ARG2_Arginase	17752_24_ARG2_Arginase	4	-0.0208763	0.0218201	0.338694	DeCODE	P78540	Chen et al.	dehydroepiandrosterone sulfate (dhea-s)	HMDB0001032	ENSG00000081181	ARG2	FALSE
76390	MR-PCA	GCST90199673	dehydroepiandrosterone sulfate (dhea-s)	17789_1_QPRT_NADC	17789_1_QPRT_NADC	4	-0.00267768	0.0218126	0.902298	DeCODE	Q15274	Chen et al.	dehydroepiandrosterone sulfate (dhea-s)	HMDB0001032	ENSG00000103485	QPRT	FALSE
76391	MR-PCA	GCST90199673	dehydroepiandrosterone sulfate (dhea-s)	17792_158_ALDH5A1_SSDH	17792_158_ALDH5A1_SSDH	4	-0.013672	0.0218033	0.530619	DeCODE	P51649	Chen et al.	dehydroepiandrosterone sulfate (dhea-s)	HMDB0001032	ENSG00000112294	ALDH5A1	FALSE
76392	MR-PCA	GCST90199673	dehydroepiandrosterone sulfate (dhea-s)	17814_8_BPNT1_BPNT1	17814_8_BPNT1_BPNT1	4	-0.0219676	0.0218157	0.313952	DeCODE	O95861	Chen et al.	dehydroepiandrosterone sulfate (dhea-s)	HMDB0001032	ENSG00000162813	BPNT1	FALSE
76393	MR-PCA	GCST90199673	dehydroepiandrosterone sulfate (dhea-s)	17822_57_RERG_RERG	17822_57_RERG_RERG	4	0.00657943	0.0217943	0.762737	DeCODE	Q96A58	Chen et al.	dehydroepiandrosterone sulfate (dhea-s)	HMDB0001032	ENSG00000134533	RERG	FALSE
76394	MR-PCA	GCST90199673	dehydroepiandrosterone sulfate (dhea-s)	17843_30_PPCS_PPCS	17843_30_PPCS_PPCS	4	-0.0243619	0.0218353	0.264545	DeCODE	Q9HAB8	Chen et al.	dehydroepiandrosterone sulfate (dhea-s)	HMDB0001032	ENSG00000127125	PPCS	FALSE
76395	MR-PCA	GCST90199673	dehydroepiandrosterone sulfate (dhea-s)	17857_6_ACADL_ACADL	17857_6_ACADL_ACADL	4	-0.00465616	0.0217687	0.830631	DeCODE	P28330	Chen et al.	dehydroepiandrosterone sulfate (dhea-s)	HMDB0001032	ENSG00000115361	ACADL	FALSE
76396	MR-PCA	GCST90199673	dehydroepiandrosterone sulfate (dhea-s)	18170_46_PYCR1_P5CR1	18170_46_PYCR1_P5CR1	4	-0.00782826	0.0218287	0.719878	DeCODE	P32322	Chen et al.	dehydroepiandrosterone sulfate (dhea-s)	HMDB0001032	ENSG00000183010	PYCR1	FALSE
76397	MR-PCA	GCST90199673	dehydroepiandrosterone sulfate (dhea-s)	18178_13_SARS_SYSC	18178_13_SARS_SYSC	4	-0.0113306	0.0218387	0.60388	DeCODE	P49591	Chen et al.	dehydroepiandrosterone sulfate (dhea-s)	HMDB0001032	ENSG00000031698	SARS	FALSE
76398	MR-PCA	GCST90199673	dehydroepiandrosterone sulfate (dhea-s)	18179_56_SMS_SPSY	18179_56_SMS_SPSY	4	-0.00999511	0.0218258	0.646988	DeCODE	P52788	Chen et al.	dehydroepiandrosterone sulfate (dhea-s)	HMDB0001032	ENSG00000102172	SMS	FALSE
76399	MR-PCA	GCST90199673	dehydroepiandrosterone sulfate (dhea-s)	18184_28_GMPS_GUAA	18184_28_GMPS_GUAA	4	-0.00761026	0.0218232	0.727296	DeCODE	P49915	Chen et al.	dehydroepiandrosterone sulfate (dhea-s)	HMDB0001032	ENSG00000163655	GMPS	FALSE
76400	MR-PCA	GCST90199673	dehydroepiandrosterone sulfate (dhea-s)	18186_15_TARS_SYTC	18186_15_TARS_SYTC	4	-0.0220158	0.0218225	0.313042	DeCODE	P26639	Chen et al.	dehydroepiandrosterone sulfate (dhea-s)	HMDB0001032	ENSG00000113407	TARS	FALSE
76401	MR-PCA	GCST90199673	dehydroepiandrosterone sulfate (dhea-s)	18187_16_ASPA_ACY2	18187_16_ASPA_ACY2	4	-0.00439173	0.0217744	0.840157	DeCODE	P45381	Chen et al.	dehydroepiandrosterone sulfate (dhea-s)	HMDB0001032	ENSG00000108381	ASPA	FALSE
76402	MR-PCA	GCST90199673	dehydroepiandrosterone sulfate (dhea-s)	18188_12_GATM_GATM	18188_12_GATM_GATM	4	0.0011976	0.0218408	0.956271	DeCODE	P50440	Chen et al.	dehydroepiandrosterone sulfate (dhea-s)	HMDB0001032	ENSG00000171766	GATM	FALSE
76403	MR-PCA	GCST90199673	dehydroepiandrosterone sulfate (dhea-s)	18197_97_CKMT2_KCRS	18197_97_CKMT2_KCRS	4	-0.022311	0.0218069	0.306254	DeCODE	P17540	Chen et al.	dehydroepiandrosterone sulfate (dhea-s)	HMDB0001032	ENSG00000131730	CKMT2	FALSE
76404	MR-PCA	GCST90199673	dehydroepiandrosterone sulfate (dhea-s)	18232_42_PIP4K2B_PI42B	18232_42_PIP4K2B_PI42B	4	-0.0132563	0.0218191	0.543481	DeCODE	P78356	Chen et al.	dehydroepiandrosterone sulfate (dhea-s)	HMDB0001032	ENSG00000276293	PIP4K2B	FALSE
76405	MR-PCA	GCST90199673	dehydroepiandrosterone sulfate (dhea-s)	18297_8_MRAS_RASM	18297_8_MRAS_RASM	4	0.0208297	0.0218365	0.340137	DeCODE	Q8IXB1	Chen et al.	dehydroepiandrosterone sulfate (dhea-s)	HMDB0001032	ENSG00000077232	DNAJC10	FALSE
76406	MR-PCA	GCST90199673	dehydroepiandrosterone sulfate (dhea-s)	18309_18_CS_CISY	18309_18_CS_CISY	4	0.00157052	0.0218209	0.942623	DeCODE	O75390	Chen et al.	dehydroepiandrosterone sulfate (dhea-s)	HMDB0001032	ENSG00000062485	CS	FALSE
76407	MR-PCA	GCST90199673	dehydroepiandrosterone sulfate (dhea-s)	18322_15_JMJD6_JMJD6	18322_15_JMJD6_JMJD6	4	-0.00984457	0.0218135	0.65177	DeCODE	Q6NYC1	Chen et al.	dehydroepiandrosterone sulfate (dhea-s)	HMDB0001032	ENSG00000070495	JMJD6	FALSE
76408	MR-PCA	GCST90199673	dehydroepiandrosterone sulfate (dhea-s)	18324_61_SUOX_SUOX	18324_61_SUOX_SUOX	4	-0.0168448	0.0218162	0.440041	DeCODE	P51687	Chen et al.	dehydroepiandrosterone sulfate (dhea-s)	HMDB0001032	ENSG00000139531	SUOX	FALSE
76409	MR-PCA	GCST90199673	dehydroepiandrosterone sulfate (dhea-s)	18328_36_PYCR2_P5CR2	18328_36_PYCR2_P5CR2	4	-0.00716189	0.0218003	0.742516	DeCODE	Q96C36	Chen et al.	dehydroepiandrosterone sulfate (dhea-s)	HMDB0001032	ENSG00000143811	PYCR2	FALSE
76410	MR-PCA	GCST90199673	dehydroepiandrosterone sulfate (dhea-s)	18329_4_PRPS2_PRPS2	18329_4_PRPS2_PRPS2	4	-0.014185	0.0218141	0.515519	DeCODE	P11908	Chen et al.	dehydroepiandrosterone sulfate (dhea-s)	HMDB0001032	ENSG00000101911	PRPS2	FALSE
76411	MR-PCA	GCST90199673	dehydroepiandrosterone sulfate (dhea-s)	18338_26_IDH1_IDH	18338_26_IDH1_IDH	4	0.00581272	0.0218274	0.790005	DeCODE	O75874	Chen et al.	dehydroepiandrosterone sulfate (dhea-s)	HMDB0001032	ENSG00000138413	IDH1	FALSE
76412	MR-PCA	GCST90199673	dehydroepiandrosterone sulfate (dhea-s)	18342_2_PSAT1_SERC	18342_2_PSAT1_SERC	4	-0.00633896	0.0218155	0.771379	DeCODE	Q9Y617	Chen et al.	dehydroepiandrosterone sulfate (dhea-s)	HMDB0001032	ENSG00000135069	PSAT1	FALSE
76413	MR-PCA	GCST90199673	dehydroepiandrosterone sulfate (dhea-s)	18382_109_COMT_Catechol_O_methyltransferase	18382_109_COMT_Catechol_O_methyltransferase	4	-0.024697	0.0218284	0.257881	DeCODE	P21964	Chen et al.	dehydroepiandrosterone sulfate (dhea-s)	HMDB0001032	ENSG00000093010	COMT	FALSE
76414	MR-PCA	GCST90199673	dehydroepiandrosterone sulfate (dhea-s)	18398_1_AKR1D1_AK1D1	18398_1_AKR1D1_AK1D1	4	0.0168146	0.0218228	0.440998	DeCODE	P51857	Chen et al.	dehydroepiandrosterone sulfate (dhea-s)	HMDB0001032	ENSG00000122787	AKR1D1	FALSE
76415	MR-PCA	GCST90199673	dehydroepiandrosterone sulfate (dhea-s)	18401_18_ALKBH3_ALKB3	18401_18_ALKBH3_ALKB3	4	-0.021343	0.0218122	0.327832	DeCODE	Q96Q83	Chen et al.	dehydroepiandrosterone sulfate (dhea-s)	HMDB0001032	ENSG00000166199	ALKBH3	FALSE
76416	MR-PCA	GCST90199673	dehydroepiandrosterone sulfate (dhea-s)	18403_25_AMPD2_AMPD2	18403_25_AMPD2_AMPD2	4	-0.0206363	0.0217975	0.343778	DeCODE	Q01433	Chen et al.	dehydroepiandrosterone sulfate (dhea-s)	HMDB0001032	ENSG00000116337	AMPD2	FALSE
76417	MR-PCA	GCST90199673	dehydroepiandrosterone sulfate (dhea-s)	18422_41_MVD_ERG19	18422_41_MVD_ERG19	4	-0.00432576	0.0217933	0.842661	DeCODE	P53602	Chen et al.	dehydroepiandrosterone sulfate (dhea-s)	HMDB0001032	ENSG00000167508	MVD	FALSE
76418	MR-PCA	GCST90199673	dehydroepiandrosterone sulfate (dhea-s)	18432_32_RALB_RALB	18432_32_RALB_RALB	4	-0.0035231	0.021829	0.871782	DeCODE	P11234	Chen et al.	dehydroepiandrosterone sulfate (dhea-s)	HMDB0001032	ENSG00000144118	RALB	FALSE
76419	MR-PCA	GCST90199673	dehydroepiandrosterone sulfate (dhea-s)	18900_37_HRAS_H_ras__WT_	18900_37_HRAS_H_ras__WT_	4	-0.00800118	0.0218216	0.71387	DeCODE	P01112	Chen et al.	dehydroepiandrosterone sulfate (dhea-s)	HMDB0001032	ENSG00000174775	HRAS	FALSE
76420	MR-PCA	GCST90199673	dehydroepiandrosterone sulfate (dhea-s)	18917_53_AMY2A_Pancreatic_alpha_amylase	18917_53_AMY2A_Pancreatic_alpha_amylase	4	-0.0371483	0.0218166	0.0886139	DeCODE	P04746	Chen et al.	dehydroepiandrosterone sulfate (dhea-s)	HMDB0001032	ENSG00000243480	AMY2A	FALSE
76421	MR-PCA	GCST90199673	dehydroepiandrosterone sulfate (dhea-s)	19114_8_TK2_KITM	19114_8_TK2_KITM	4	-0.00903222	0.0217554	0.678016	DeCODE	O00142	Chen et al.	dehydroepiandrosterone sulfate (dhea-s)	HMDB0001032	ENSG00000166548	TK2	FALSE
76422	MR-PCA	GCST90199673	dehydroepiandrosterone sulfate (dhea-s)	19207_119_ADK_ADK	19207_119_ADK_ADK	4	-0.0054979	0.0218314	0.801169	DeCODE	P55263	Chen et al.	dehydroepiandrosterone sulfate (dhea-s)	HMDB0001032	ENSG00000156110	ADK	FALSE
76423	MR-PCA	GCST90199673	dehydroepiandrosterone sulfate (dhea-s)	19222_124_RAB5B_RAB5B	19222_124_RAB5B_RAB5B	4	-0.00705247	0.0218683	0.747076	DeCODE	P61020	Chen et al.	dehydroepiandrosterone sulfate (dhea-s)	HMDB0001032	ENSG00000111540	RAB5B	FALSE
76424	MR-PCA	GCST90199673	dehydroepiandrosterone sulfate (dhea-s)	19223_6_RAB1A_RAB1A	19223_6_RAB1A_RAB1A	4	-0.00936399	0.0217737	0.667152	DeCODE	P62820	Chen et al.	dehydroepiandrosterone sulfate (dhea-s)	HMDB0001032	ENSG00000138069	RAB1A	FALSE
76425	MR-PCA	GCST90199673	dehydroepiandrosterone sulfate (dhea-s)	19239_5_ARF1_ARF1	19239_5_ARF1_ARF1	4	-0.0176533	0.0218299	0.418702	DeCODE	P84077	Chen et al.	dehydroepiandrosterone sulfate (dhea-s)	HMDB0001032	ENSG00000143761	ARF1	FALSE
76426	MR-PCA	GCST90199673	dehydroepiandrosterone sulfate (dhea-s)	19249_18_KARS_SYK	19249_18_KARS_SYK	4	-0.00160398	0.0217999	0.941347	DeCODE	Q15046	Chen et al.	dehydroepiandrosterone sulfate (dhea-s)	HMDB0001032	ENSG00000065427	KARS	FALSE
76427	MR-PCA	GCST90199673	dehydroepiandrosterone sulfate (dhea-s)	19253_82_RAB2B_RAB2B	19253_82_RAB2B_RAB2B	4	-0.000797315	0.021794	0.970817	DeCODE	Q8WUD1	Chen et al.	dehydroepiandrosterone sulfate (dhea-s)	HMDB0001032	ENSG00000129472	RAB2B	FALSE
76428	MR-PCA	GCST90199673	dehydroepiandrosterone sulfate (dhea-s)	19254_125_GMPR_GMPR1	19254_125_GMPR_GMPR1	4	-0.0370983	0.0218509	0.0895466	DeCODE	P36959	Chen et al.	dehydroepiandrosterone sulfate (dhea-s)	HMDB0001032	ENSG00000137198	GMPR	FALSE
76429	MR-PCA	GCST90199673	dehydroepiandrosterone sulfate (dhea-s)	19258_24_GCDH_GCDH	19258_24_GCDH_GCDH	4	-0.00244258	0.0217925	0.910757	DeCODE	Q92947	Chen et al.	dehydroepiandrosterone sulfate (dhea-s)	HMDB0001032	ENSG00000105607	GCDH	FALSE
76430	MR-PCA	GCST90199673	dehydroepiandrosterone sulfate (dhea-s)	19262_219_ACADVL_ACADV	19262_219_ACADVL_ACADV	4	0.00132989	0.021827	0.951416	DeCODE	P49748	Chen et al.	dehydroepiandrosterone sulfate (dhea-s)	HMDB0001032	ENSG00000072778	ACADVL	FALSE
76431	MR-PCA	GCST90199673	dehydroepiandrosterone sulfate (dhea-s)	19270_26_YARS_SYYC	19270_26_YARS_SYYC	4	-0.0136773	0.0217979	0.530358	DeCODE	P54577	Chen et al.	dehydroepiandrosterone sulfate (dhea-s)	HMDB0001032	ENSG00000134684	YARS	FALSE
76432	MR-PCA	GCST90199673	dehydroepiandrosterone sulfate (dhea-s)	19278_19_RAB1B_RAB1B	19278_19_RAB1B_RAB1B	4	-0.00913446	0.0218175	0.675453	DeCODE	Q9H0U4	Chen et al.	dehydroepiandrosterone sulfate (dhea-s)	HMDB0001032	ENSG00000174903	RAB1B	FALSE
76433	MR-PCA	GCST90199673	dehydroepiandrosterone sulfate (dhea-s)	19365_11_BCAT2_BCAT2	19365_11_BCAT2_BCAT2	4	0.0112232	0.0218312	0.60719	DeCODE	O15382	Chen et al.	dehydroepiandrosterone sulfate (dhea-s)	HMDB0001032	ENSG00000105552	BCAT2	FALSE
76434	MR-PCA	GCST90199673	dehydroepiandrosterone sulfate (dhea-s)	19376_74_NNMT_NNMT	19376_74_NNMT_NNMT	4	-0.0030202	0.0218483	0.890055	DeCODE	P40261	Chen et al.	dehydroepiandrosterone sulfate (dhea-s)	HMDB0001032	ENSG00000166741	NNMT	FALSE
76435	MR-PCA	GCST90199673	dehydroepiandrosterone sulfate (dhea-s)	19446_1_GMPR2_GMPR2	19446_1_GMPR2_GMPR2	4	-0.00276238	0.0218503	0.899397	DeCODE	Q9P2T1	Chen et al.	dehydroepiandrosterone sulfate (dhea-s)	HMDB0001032	ENSG00000100938	GMPR2	FALSE
76436	MR-PCA	GCST90199673	dehydroepiandrosterone sulfate (dhea-s)	19448_104_UPP1_UPP1	19448_104_UPP1_UPP1	4	-0.0131104	0.0218414	0.548336	DeCODE	Q16831	Chen et al.	dehydroepiandrosterone sulfate (dhea-s)	HMDB0001032	ENSG00000183696	UPP1	FALSE
76437	MR-PCA	GCST90199673	dehydroepiandrosterone sulfate (dhea-s)	19467_3_RBKS_RBSK	19467_3_RBKS_RBSK	4	0.0205129	0.0218263	0.347307	DeCODE	Q9H477	Chen et al.	dehydroepiandrosterone sulfate (dhea-s)	HMDB0001032	ENSG00000171174	RBKS	FALSE
76438	MR-PCA	GCST90199673	dehydroepiandrosterone sulfate (dhea-s)	19483_16_KDSR_KDSR	19483_16_KDSR_KDSR	4	-0.000994813	0.021797	0.963597	DeCODE	Q06136	Chen et al.	dehydroepiandrosterone sulfate (dhea-s)	HMDB0001032	ENSG00000119537	KDSR	FALSE
76439	MR-PCA	GCST90199673	dehydroepiandrosterone sulfate (dhea-s)	19496_1_NPL_NPL	19496_1_NPL_NPL	4	-0.0147784	0.021835	0.49852	DeCODE	Q9BXD5	Chen et al.	dehydroepiandrosterone sulfate (dhea-s)	HMDB0001032	ENSG00000135838	NPL	FALSE
76440	MR-PCA	GCST90199673	dehydroepiandrosterone sulfate (dhea-s)	19504_22_DTYMK_KTHY	19504_22_DTYMK_KTHY	3	-0.0146452	0.0248125	0.555032	DeCODE	P23919	Chen et al.	dehydroepiandrosterone sulfate (dhea-s)	HMDB0001032	ENSG00000168393	DTYMK	FALSE
76441	MR-PCA	GCST90199673	dehydroepiandrosterone sulfate (dhea-s)	19506_6_GLYAT_GLYAT	19506_6_GLYAT_GLYAT	4	0.0111064	0.0218099	0.610586	DeCODE	Q6IB77	Chen et al.	dehydroepiandrosterone sulfate (dhea-s)	HMDB0001032	ENSG00000149124	GLYAT	FALSE
76442	MR-PCA	GCST90199673	dehydroepiandrosterone sulfate (dhea-s)	19518_12_HK3_HXK3	19518_12_HK3_HXK3	4	0.00904811	0.021789	0.677951	DeCODE	P52790	Chen et al.	dehydroepiandrosterone sulfate (dhea-s)	HMDB0001032	ENSG00000160883	HK3	FALSE
76443	MR-PCA	GCST90199673	dehydroepiandrosterone sulfate (dhea-s)	2622_18_HMOX2_HO_2	2622_18_HMOX2_HO_2	4	0.00641163	0.0218295	0.768976	DeCODE	P30519	Chen et al.	dehydroepiandrosterone sulfate (dhea-s)	HMDB0001032	ENSG00000103415	HMOX2	FALSE
76444	MR-PCA	GCST90199673	dehydroepiandrosterone sulfate (dhea-s)	2642_4_PAFAH1B2_PAFAH_beta_subunit	2642_4_PAFAH1B2_PAFAH_beta_subunit	4	-0.0176189	0.0218312	0.419637	DeCODE	P68402	Chen et al.	dehydroepiandrosterone sulfate (dhea-s)	HMDB0001032	ENSG00000168092	PAFAH1B2	FALSE
76445	MR-PCA	GCST90199673	dehydroepiandrosterone sulfate (dhea-s)	2870_29_RAC1_RAC1	2870_29_RAC1_RAC1	4	-0.0136643	0.021826	0.531278	DeCODE	P63000	Chen et al.	dehydroepiandrosterone sulfate (dhea-s)	HMDB0001032	ENSG00000136238	RAC1	FALSE
76446	MR-PCA	GCST90199673	dehydroepiandrosterone sulfate (dhea-s)	2943_5_CYP3A4_Cytochrome_P450_3A4	2943_5_CYP3A4_Cytochrome_P450_3A4	4	-0.000851342	0.0217723	0.968809	DeCODE	P08684	Chen et al.	dehydroepiandrosterone sulfate (dhea-s)	HMDB0001032	ENSG00000160868	CYP3A4	FALSE
76447	MR-PCA	GCST90199673	dehydroepiandrosterone sulfate (dhea-s)	2991_9_IL1R1_IL_1_sRI	2991_9_IL1R1_IL_1_sRI	4	-0.04007	0.0217974	0.0660197	DeCODE	P14778	Chen et al.	dehydroepiandrosterone sulfate (dhea-s)	HMDB0001032	ENSG00000115594	IL1R1	FALSE
76448	MR-PCA	GCST90199673	dehydroepiandrosterone sulfate (dhea-s)	2993_1_IL18RAP_IL_18_Rb	2993_1_IL18RAP_IL_18_Rb	4	0.0064532	0.0218258	0.767483	DeCODE	O95256	Chen et al.	dehydroepiandrosterone sulfate (dhea-s)	HMDB0001032	ENSG00000115607	IL18RAP	FALSE
76449	MR-PCA	GCST90199673	dehydroepiandrosterone sulfate (dhea-s)	2994_71_IL1RL2_IL_1Rrp2	2994_71_IL1RL2_IL_1Rrp2	4	-0.0370301	0.0217933	0.0892911	DeCODE	Q9HB29	Chen et al.	dehydroepiandrosterone sulfate (dhea-s)	HMDB0001032	ENSG00000115598	IL1RL2	FALSE
76450	MR-PCA	GCST90199673	dehydroepiandrosterone sulfate (dhea-s)	3182_38_ENTPD1_CD39	3182_38_ENTPD1_CD39	4	-0.0120631	0.0218218	0.580399	DeCODE	P49961	Chen et al.	dehydroepiandrosterone sulfate (dhea-s)	HMDB0001032	ENSG00000138185	ENTPD1	FALSE
76451	MR-PCA	GCST90199673	dehydroepiandrosterone sulfate (dhea-s)	3192_3_CNDP2_Glutamate_carboxypeptidase	3192_3_CNDP2_Glutamate_carboxypeptidase	4	0.000491063	0.0218445	0.982065	DeCODE	Q96KP4	Chen et al.	dehydroepiandrosterone sulfate (dhea-s)	HMDB0001032	ENSG00000133313	CNDP2	FALSE
76452	MR-PCA	GCST90199673	dehydroepiandrosterone sulfate (dhea-s)	3232_28_ACP5_TrATPase	3232_28_ACP5_TrATPase	4	-0.0200397	0.0218246	0.358506	DeCODE	P13686	Chen et al.	dehydroepiandrosterone sulfate (dhea-s)	HMDB0001032	ENSG00000102575	ACP5	FALSE
76453	MR-PCA	GCST90199673	dehydroepiandrosterone sulfate (dhea-s)	3343_1_ACY1_Aminoacylase_1	3343_1_ACY1_Aminoacylase_1	4	0.000615447	0.021787	0.977464	DeCODE	Q03154	Chen et al.	dehydroepiandrosterone sulfate (dhea-s)	HMDB0001032	ENSG00000114786	ACY1	FALSE
76454	MR-PCA	GCST90199673	dehydroepiandrosterone sulfate (dhea-s)	3583_54_ARSA_Arylsulfatase_A	3583_54_ARSA_Arylsulfatase_A	4	-0.0342457	0.0219091	0.118034	DeCODE	P15289	Chen et al.	dehydroepiandrosterone sulfate (dhea-s)	HMDB0001032	ENSG00000100299	ARSA	FALSE
76455	MR-PCA	GCST90199673	dehydroepiandrosterone sulfate (dhea-s)	3761_4_PTGS2_COX_2	3761_4_PTGS2_COX_2	4	0.00267054	0.0218395	0.902677	DeCODE	P35354	Chen et al.	dehydroepiandrosterone sulfate (dhea-s)	HMDB0001032	ENSG00000073756	PTGS2	FALSE
76456	MR-PCA	GCST90199673	dehydroepiandrosterone sulfate (dhea-s)	3800_71_CKB_CK_BB	3800_71_CKB_CK_BB	4	-0.0253465	0.0218178	0.245343	DeCODE	P12277	Chen et al.	dehydroepiandrosterone sulfate (dhea-s)	HMDB0001032	ENSG00000166165	CKB	FALSE
76457	MR-PCA	GCST90199673	dehydroepiandrosterone sulfate (dhea-s)	3848_14_GAPDH_GAPDH__liver	3848_14_GAPDH_GAPDH__liver	4	-0.00720278	0.021821	0.741336	DeCODE	P04406	Chen et al.	dehydroepiandrosterone sulfate (dhea-s)	HMDB0001032	ENSG00000111640	GAPDH	FALSE
76458	MR-PCA	GCST90199673	dehydroepiandrosterone sulfate (dhea-s)	3890_8_LDHB_LDH_H_1	3890_8_LDHB_LDH_H_1	4	-0.0133058	0.0218208	0.542012	DeCODE	P07195	Chen et al.	dehydroepiandrosterone sulfate (dhea-s)	HMDB0001032	ENSG00000111716	LDHB	FALSE
76459	MR-PCA	GCST90199673	dehydroepiandrosterone sulfate (dhea-s)	4234_8_IL1RL1_IL_1_R4	4234_8_IL1RL1_IL_1_R4	4	-0.0148407	0.0218363	0.496736	DeCODE	Q01638	Chen et al.	dehydroepiandrosterone sulfate (dhea-s)	HMDB0001032	ENSG00000115602	IL1RL1	FALSE
76460	MR-PCA	GCST90199673	dehydroepiandrosterone sulfate (dhea-s)	4294_16_SPHK1_Sphingosine_kinase_1	4294_16_SPHK1_Sphingosine_kinase_1	4	-0.0171336	0.0218033	0.431968	DeCODE	Q9NYA1	Chen et al.	dehydroepiandrosterone sulfate (dhea-s)	HMDB0001032	ENSG00000176170	SPHK1	FALSE
76461	MR-PCA	GCST90199673	dehydroepiandrosterone sulfate (dhea-s)	4301_58_TK1_Thymidine_kinase	4301_58_TK1_Thymidine_kinase	4	0.00371394	0.0218324	0.864922	DeCODE	P04183	Chen et al.	dehydroepiandrosterone sulfate (dhea-s)	HMDB0001032	ENSG00000167900	TK1	FALSE
76462	MR-PCA	GCST90199673	dehydroepiandrosterone sulfate (dhea-s)	4435_66_ENPP7_ENPP7	4435_66_ENPP7_ENPP7	4	0.0149254	0.0218512	0.494577	DeCODE	Q6UWV6	Chen et al.	dehydroepiandrosterone sulfate (dhea-s)	HMDB0001032	ENSG00000182156	ENPP7	FALSE
76463	MR-PCA	GCST90199673	dehydroepiandrosterone sulfate (dhea-s)	4436_1_ENTPD3_ENTP3	4436_1_ENTPD3_ENTP3	4	0.0100722	0.0218227	0.644408	DeCODE	O75355	Chen et al.	dehydroepiandrosterone sulfate (dhea-s)	HMDB0001032	ENSG00000168032	ENTPD3	FALSE
76464	MR-PCA	GCST90199673	dehydroepiandrosterone sulfate (dhea-s)	4437_56_ENTPD5_ENTP5	4437_56_ENTPD5_ENTP5	4	-0.040135	0.0218265	0.0659413	DeCODE	O75356	Chen et al.	dehydroepiandrosterone sulfate (dhea-s)	HMDB0001032	ENSG00000187097	ENTPD5	FALSE
76465	MR-PCA	GCST90199673	dehydroepiandrosterone sulfate (dhea-s)	4468_21_SPHK2_SPHK2	4468_21_SPHK2_SPHK2	4	-0.0115921	0.0218179	0.595203	DeCODE	Q9NRA0	Chen et al.	dehydroepiandrosterone sulfate (dhea-s)	HMDB0001032	ENSG00000063176	SPHK2	FALSE
76466	MR-PCA	GCST90199673	dehydroepiandrosterone sulfate (dhea-s)	4535_50_BST1_BST1	4535_50_BST1_BST1	4	-0.0332035	0.0217949	0.127645	DeCODE	Q10588	Chen et al.	dehydroepiandrosterone sulfate (dhea-s)	HMDB0001032	ENSG00000109743	BST1	FALSE
76467	MR-PCA	GCST90199673	dehydroepiandrosterone sulfate (dhea-s)	4559_64_KYNU_KYNU	4559_64_KYNU_KYNU	4	-0.00483945	0.0218216	0.82449	DeCODE	Q16719	Chen et al.	dehydroepiandrosterone sulfate (dhea-s)	HMDB0001032	ENSG00000115919	KYNU	FALSE
76468	MR-PCA	GCST90199673	dehydroepiandrosterone sulfate (dhea-s)	4965_27_ATP5B_ATP_synthase_beta_chain	4965_27_ATP5B_ATP_synthase_beta_chain	4	0.0129401	0.0218365	0.553454	DeCODE	P06576	Chen et al.	dehydroepiandrosterone sulfate (dhea-s)	HMDB0001032	ENSG00000110955	ATP5B	FALSE
76469	MR-PCA	GCST90199673	dehydroepiandrosterone sulfate (dhea-s)	5011_11_NAMPT_PBEF	5011_11_NAMPT_PBEF	4	0.0242422	0.0217218	0.264408	DeCODE	P43490	Chen et al.	dehydroepiandrosterone sulfate (dhea-s)	HMDB0001032	ENSG00000105835	NAMPT	FALSE
76470	MR-PCA	GCST90199673	dehydroepiandrosterone sulfate (dhea-s)	5015_15_PLA2G7_PAFAH	5015_15_PLA2G7_PAFAH	4	-0.00288121	0.0218258	0.894977	DeCODE	Q13093	Chen et al.	dehydroepiandrosterone sulfate (dhea-s)	HMDB0001032	ENSG00000146070	PLA2G7	FALSE
76471	MR-PCA	GCST90199673	dehydroepiandrosterone sulfate (dhea-s)	5020_50_PGK1_phosphoglycerate_kinase_1	5020_50_PGK1_phosphoglycerate_kinase_1	4	-0.0179535	0.0217982	0.410154	DeCODE	P00558	Chen et al.	dehydroepiandrosterone sulfate (dhea-s)	HMDB0001032	ENSG00000102144	PGK1	FALSE
76472	MR-PCA	GCST90199673	dehydroepiandrosterone sulfate (dhea-s)	5030_52_SIRT2_SIRT2	5030_52_SIRT2_SIRT2	4	-0.00957205	0.0218182	0.660866	DeCODE	Q8IXJ6	Chen et al.	dehydroepiandrosterone sulfate (dhea-s)	HMDB0001032	ENSG00000068903	SIRT2	FALSE
76473	MR-PCA	GCST90199673	dehydroepiandrosterone sulfate (dhea-s)	5082_51_IL1RAPL2_IL_1_sR9	5082_51_IL1RAPL2_IL_1_sR9	4	-0.00786548	0.021833	0.718655	DeCODE	Q9NP60	Chen et al.	dehydroepiandrosterone sulfate (dhea-s)	HMDB0001032	ENSG00000189108	IL1RAPL2	FALSE
76474	MR-PCA	GCST90199673	dehydroepiandrosterone sulfate (dhea-s)	5229_90_IMPDH1_IMDH1	5229_90_IMPDH1_IMDH1	4	-0.00373872	0.0218739	0.864285	DeCODE	P20839	Chen et al.	dehydroepiandrosterone sulfate (dhea-s)	HMDB0001032	ENSG00000106348	IMPDH1	FALSE
76475	MR-PCA	GCST90199673	dehydroepiandrosterone sulfate (dhea-s)	5250_53_IMPDH2_IMDH2	5250_53_IMPDH2_IMDH2	4	-0.0140983	0.0218409	0.518602	DeCODE	P12268	Chen et al.	dehydroepiandrosterone sulfate (dhea-s)	HMDB0001032	ENSG00000178035	IMPDH2	FALSE
76476	MR-PCA	GCST90199673	dehydroepiandrosterone sulfate (dhea-s)	5456_59_CNDP1_CNDP1	5456_59_CNDP1_CNDP1	4	0.00724534	0.0218165	0.739811	DeCODE	Q96KN2	Chen et al.	dehydroepiandrosterone sulfate (dhea-s)	HMDB0001032	ENSG00000150656	CNDP1	FALSE
76477	MR-PCA	GCST90199673	dehydroepiandrosterone sulfate (dhea-s)	5478_50_FOLH1_PSMA	5478_50_FOLH1_PSMA	4	-0.0149149	0.0218418	0.494693	DeCODE	Q04609	Chen et al.	dehydroepiandrosterone sulfate (dhea-s)	HMDB0001032	ENSG00000086205	FOLH1	FALSE
76478	MR-PCA	GCST90199673	dehydroepiandrosterone sulfate (dhea-s)	5620_13_PAM_AMD	5620_13_PAM_AMD	4	-0.0279086	0.021824	0.200966	DeCODE	P19021	Chen et al.	dehydroepiandrosterone sulfate (dhea-s)	HMDB0001032	ENSG00000145730	PAM	FALSE
76479	MR-PCA	GCST90199673	dehydroepiandrosterone sulfate (dhea-s)	5742_14_ACP6_PPA6	5742_14_ACP6_PPA6	4	-0.052729	0.0218444	0.0157854	DeCODE	Q9NPH0	Chen et al.	dehydroepiandrosterone sulfate (dhea-s)	HMDB0001032	ENSG00000162836	ACP6	FALSE
76480	MR-PCA	GCST90199673	dehydroepiandrosterone sulfate (dhea-s)	5843_60_EHMT2_NG36	5843_60_EHMT2_NG36	4	-0.0492902	0.021815	0.0238544	DeCODE	Q96KQ7	Chen et al.	dehydroepiandrosterone sulfate (dhea-s)	HMDB0001032	ENSG00000204371	EHMT2	FALSE
76481	MR-PCA	GCST90199673	dehydroepiandrosterone sulfate (dhea-s)	5867_60_ARG1_ARGI1	5867_60_ARG1_ARGI1	4	0.00134586	0.0218239	0.950826	DeCODE	P05089	Chen et al.	dehydroepiandrosterone sulfate (dhea-s)	HMDB0001032	ENSG00000118520	ARG1	FALSE
76482	MR-PCA	GCST90199673	dehydroepiandrosterone sulfate (dhea-s)	5909_51_NME1_Nucleoside_diphosphate_kinase_A	5909_51_NME1_Nucleoside_diphosphate_kinase_A	4	-0.0330553	0.021839	0.13013	DeCODE	P15531	Chen et al.	dehydroepiandrosterone sulfate (dhea-s)	HMDB0001032	ENSG00000239672	NME1	FALSE
76483	MR-PCA	GCST90199673	dehydroepiandrosterone sulfate (dhea-s)	6077_63_CECR1_CECR1	6077_63_CECR1_CECR1	4	-0.0414212	0.0218235	0.0576953	DeCODE	Q9NZK5	Chen et al.	dehydroepiandrosterone sulfate (dhea-s)	HMDB0001032	ENSG00000093072	CECR1	FALSE
76484	MR-PCA	GCST90199673	dehydroepiandrosterone sulfate (dhea-s)	6221_1_ADPGK_ADPGK	6221_1_ADPGK_ADPGK	4	-0.0128881	0.0218373	0.555066	DeCODE	Q9BRR6	Chen et al.	dehydroepiandrosterone sulfate (dhea-s)	HMDB0001032	ENSG00000159322	ADPGK	FALSE
76485	MR-PCA	GCST90199673	dehydroepiandrosterone sulfate (dhea-s)	6431_68_PCYOX1_PCYOX	6431_68_PCYOX1_PCYOX	4	0.0060174	0.0218416	0.782931	DeCODE	Q9UHG3	Chen et al.	dehydroepiandrosterone sulfate (dhea-s)	HMDB0001032	ENSG00000116005	PCYOX1	FALSE
76486	MR-PCA	GCST90199673	dehydroepiandrosterone sulfate (dhea-s)	6434_18_AOC2_Amine_oxidase	6434_18_AOC2_Amine_oxidase	4	-0.0229195	0.0218015	0.293128	DeCODE	O75106	Chen et al.	dehydroepiandrosterone sulfate (dhea-s)	HMDB0001032	ENSG00000131480	AOC2	FALSE
76487	MR-PCA	GCST90199673	dehydroepiandrosterone sulfate (dhea-s)	6480_1_CANT1_CANT1	6480_1_CANT1_CANT1	4	-0.0151229	0.0218498	0.488857	DeCODE	Q8WVQ1	Chen et al.	dehydroepiandrosterone sulfate (dhea-s)	HMDB0001032	ENSG00000171302	CANT1	FALSE
76488	MR-PCA	GCST90199673	dehydroepiandrosterone sulfate (dhea-s)	6706_18_ALPPL2_PPBN	6706_18_ALPPL2_PPBN	4	0.00427926	0.0218345	0.844621	DeCODE	P10696	Chen et al.	dehydroepiandrosterone sulfate (dhea-s)	HMDB0001032	ENSG00000163286	ALPPL2	FALSE
76489	MR-PCA	GCST90199673	dehydroepiandrosterone sulfate (dhea-s)	6715_63_ALPPL2_PPBN	6715_63_ALPPL2_PPBN	4	0.00175379	0.0218241	0.935951	DeCODE	P10696	Chen et al.	dehydroepiandrosterone sulfate (dhea-s)	HMDB0001032	ENSG00000163286	ALPPL2	FALSE
76490	MR-PCA	GCST90199673	dehydroepiandrosterone sulfate (dhea-s)	6923_1_PLOD2_PLOD2	6923_1_PLOD2_PLOD2	4	-0.000106701	0.0218108	0.996097	DeCODE	O00469	Chen et al.	dehydroepiandrosterone sulfate (dhea-s)	HMDB0001032	ENSG00000152952	PLOD2	FALSE
76491	MR-PCA	GCST90199673	dehydroepiandrosterone sulfate (dhea-s)	6998_106_ASPH_HAAH	6998_106_ASPH_HAAH	4	-0.00810862	0.021822	0.710205	DeCODE	Q12797	Chen et al.	dehydroepiandrosterone sulfate (dhea-s)	HMDB0001032	ENSG00000198363	ASPH	FALSE
76492	MR-PCA	GCST90199673	dehydroepiandrosterone sulfate (dhea-s)	7137_8_MSRA_MSRA	7137_8_MSRA_MSRA	4	0.00981418	0.0217757	0.652209	DeCODE	Q9UJ68	Chen et al.	dehydroepiandrosterone sulfate (dhea-s)	HMDB0001032	ENSG00000175806	MSRA	FALSE
76493	MR-PCA	GCST90199673	dehydroepiandrosterone sulfate (dhea-s)	7206_20_FBP1_F16P1	7206_20_FBP1_F16P1	4	0.00027167	0.021831	0.990071	DeCODE	P09467	Chen et al.	dehydroepiandrosterone sulfate (dhea-s)	HMDB0001032	ENSG00000165140	FBP1	FALSE
76494	MR-PCA	GCST90199673	dehydroepiandrosterone sulfate (dhea-s)	7267_2_SPTLC2_LCB2	7267_2_SPTLC2_LCB2	4	0.0134084	0.021819	0.538865	DeCODE	O15270	Chen et al.	dehydroepiandrosterone sulfate (dhea-s)	HMDB0001032	ENSG00000100596	SPTLC2	FALSE
76495	MR-PCA	GCST90199673	dehydroepiandrosterone sulfate (dhea-s)	7761_125_CHKB_CHKB	7761_125_CHKB_CHKB	4	-0.0175902	0.0218336	0.420444	DeCODE	Q9Y259	Chen et al.	dehydroepiandrosterone sulfate (dhea-s)	HMDB0001032	ENSG00000100288	CHKB	FALSE
76496	MR-PCA	GCST90199673	dehydroepiandrosterone sulfate (dhea-s)	7824_88_MSRB3_MSRB3	7824_88_MSRB3_MSRB3	4	-0.021497	0.0218177	0.324475	DeCODE	Q8IXL7	Chen et al.	dehydroepiandrosterone sulfate (dhea-s)	HMDB0001032	ENSG00000174099	MSRB3	FALSE
76497	MR-PCA	GCST90199673	dehydroepiandrosterone sulfate (dhea-s)	7825_7_ABHD12_ABD12	7825_7_ABHD12_ABD12	4	-0.00865217	0.0218214	0.691737	DeCODE	Q8N2K0	Chen et al.	dehydroepiandrosterone sulfate (dhea-s)	HMDB0001032	ENSG00000100997	ABHD12	FALSE
76498	MR-PCA	GCST90199673	dehydroepiandrosterone sulfate (dhea-s)	7879_12_CYP3A4_Cytochrome_P450_3A4	7879_12_CYP3A4_Cytochrome_P450_3A4	4	0.0106392	0.0218217	0.625866	DeCODE	P08684	Chen et al.	dehydroepiandrosterone sulfate (dhea-s)	HMDB0001032	ENSG00000160868	CYP3A4	FALSE
76499	MR-PCA	GCST90199673	dehydroepiandrosterone sulfate (dhea-s)	7886_26_SPTLC1_SPTC1	7886_26_SPTLC1_SPTC1	4	-0.005294	0.0217658	0.807831	DeCODE	O15269	Chen et al.	dehydroepiandrosterone sulfate (dhea-s)	HMDB0001032	ENSG00000090054	SPTLC1	FALSE
76500	MR-PCA	GCST90199673	dehydroepiandrosterone sulfate (dhea-s)	7986_98_NAALAD2_NALD2	7986_98_NAALAD2_NALD2	4	0.000497688	0.021825	0.981807	DeCODE	Q9Y3Q0	Chen et al.	dehydroepiandrosterone sulfate (dhea-s)	HMDB0001032	ENSG00000077616	NAALAD2	FALSE
76501	MR-PCA	GCST90199673	dehydroepiandrosterone sulfate (dhea-s)	7999_23_ENTPD1_CD39	7999_23_ENTPD1_CD39	4	-0.0208731	0.0218102	0.338551	DeCODE	P49961	Chen et al.	dehydroepiandrosterone sulfate (dhea-s)	HMDB0001032	ENSG00000138185	ENTPD1	FALSE
76502	MR-PCA	GCST90199673	dehydroepiandrosterone sulfate (dhea-s)	8004_15_GAPDHS_G3PT	8004_15_GAPDHS_G3PT	4	-0.0276147	0.0218121	0.205503	DeCODE	O14556	Chen et al.	dehydroepiandrosterone sulfate (dhea-s)	HMDB0001032	ENSG00000105679	GAPDHS	FALSE
76503	MR-PCA	GCST90199673	dehydroepiandrosterone sulfate (dhea-s)	8011_96_PAPL_PAPL	8011_96_PAPL_PAPL	4	-0.0173267	0.0218261	0.427283	DeCODE	Q6ZNF0	Chen et al.	dehydroepiandrosterone sulfate (dhea-s)	HMDB0001032	ENSG00000183760	ACP7	FALSE
76504	MR-PCA	GCST90199673	dehydroepiandrosterone sulfate (dhea-s)	8269_327_ARSK_ARSK	8269_327_ARSK_ARSK	4	-0.0230835	0.0218247	0.290204	DeCODE	Q6UWY0	Chen et al.	dehydroepiandrosterone sulfate (dhea-s)	HMDB0001032	ENSG00000164291	ARSK	FALSE
76505	MR-PCA	GCST90199673	dehydroepiandrosterone sulfate (dhea-s)	8325_37_ADH4_ADH4	8325_37_ADH4_ADH4	4	-0.00391004	0.0217898	0.85759	DeCODE	P08319	Chen et al.	dehydroepiandrosterone sulfate (dhea-s)	HMDB0001032	ENSG00000198099	ADH4	FALSE
76506	MR-PCA	GCST90199673	dehydroepiandrosterone sulfate (dhea-s)	8328_9_ETNK1_EKI1	8328_9_ETNK1_EKI1	4	0.00157393	0.0218158	0.942486	DeCODE	Q9HBU6	Chen et al.	dehydroepiandrosterone sulfate (dhea-s)	HMDB0001032	ENSG00000139163	ETNK1	FALSE
76507	MR-PCA	GCST90199673	dehydroepiandrosterone sulfate (dhea-s)	8396_42_FAAH2_FAAH2	8396_42_FAAH2_FAAH2	4	-0.0114324	0.0217799	0.599648	DeCODE	Q6GMR7	Chen et al.	dehydroepiandrosterone sulfate (dhea-s)	HMDB0001032	ENSG00000165591	FAAH2	FALSE
76508	MR-PCA	GCST90199673	dehydroepiandrosterone sulfate (dhea-s)	8569_147_ARL8B_ARL8B	8569_147_ARL8B_ARL8B	4	-0.0019865	0.0218398	0.927526	DeCODE	Q9NVJ2	Chen et al.	dehydroepiandrosterone sulfate (dhea-s)	HMDB0001032	ENSG00000134108	ARL8B	FALSE
76509	MR-PCA	GCST90199673	dehydroepiandrosterone sulfate (dhea-s)	8932_1_ENTPD6_ENTP6	8932_1_ENTPD6_ENTP6	4	0.0071849	0.021823	0.741978	DeCODE	O75354	Chen et al.	dehydroepiandrosterone sulfate (dhea-s)	HMDB0001032	ENSG00000197586	ENTPD6	FALSE
76510	MR-PCA	GCST90199673	dehydroepiandrosterone sulfate (dhea-s)	9000_177_SLC3A1_SLC31	9000_177_SLC3A1_SLC31	4	-0.00789515	0.0218269	0.717564	DeCODE	Q07837	Chen et al.	dehydroepiandrosterone sulfate (dhea-s)	HMDB0001032	ENSG00000138079	SLC3A1	FALSE
76511	MR-PCA	GCST90199673	dehydroepiandrosterone sulfate (dhea-s)	9045_3_SLC27A2_S27A2	9045_3_SLC27A2_S27A2	4	-0.0132002	0.0218227	0.545256	DeCODE	O14975	Chen et al.	dehydroepiandrosterone sulfate (dhea-s)	HMDB0001032	ENSG00000140284	SLC27A2	FALSE
76512	MR-PCA	GCST90199673	dehydroepiandrosterone sulfate (dhea-s)	9231_23_IMPAD1_IMPA3	9231_23_IMPAD1_IMPA3	4	-0.0599104	0.0217482	0.00587399	DeCODE	Q9NX62	Chen et al.	dehydroepiandrosterone sulfate (dhea-s)	HMDB0001032	ENSG00000104331	IMPAD1	FALSE
76513	MR-PCA	GCST90199673	dehydroepiandrosterone sulfate (dhea-s)	9237_54_ACP2_Lysosomal_acid_phosphatase	9237_54_ACP2_Lysosomal_acid_phosphatase	4	-0.019152	0.0218729	0.381245	DeCODE	P11117	Chen et al.	dehydroepiandrosterone sulfate (dhea-s)	HMDB0001032	ENSG00000134575	ACP2	FALSE
76514	MR-PCA	GCST90199673	dehydroepiandrosterone sulfate (dhea-s)	9244_27_PPT1_PPT1	9244_27_PPT1_PPT1	4	-0.0269359	0.0218176	0.216981	DeCODE	P50897	Chen et al.	dehydroepiandrosterone sulfate (dhea-s)	HMDB0001032	ENSG00000131238	PPT1	FALSE
76515	MR-PCA	GCST90199673	dehydroepiandrosterone sulfate (dhea-s)	9385_4_GAA_GAA	9385_4_GAA_GAA	4	-0.00250639	0.0218233	0.908564	DeCODE	P10253	Chen et al.	dehydroepiandrosterone sulfate (dhea-s)	HMDB0001032	ENSG00000171298	GAA	FALSE
76516	MR-PCA	GCST90199673	dehydroepiandrosterone sulfate (dhea-s)	9482_110_NUDT9_NUDT9	9482_110_NUDT9_NUDT9	4	-0.0364818	0.0218365	0.0947848	DeCODE	Q9BW91	Chen et al.	dehydroepiandrosterone sulfate (dhea-s)	HMDB0001032	ENSG00000170502	NUDT9	FALSE
76517	MR-PCA	GCST90199673	dehydroepiandrosterone sulfate (dhea-s)	9504_19_RAB27A_RB27A	9504_19_RAB27A_RB27A	4	-0.00712059	0.0218062	0.744016	DeCODE	P51159	Chen et al.	dehydroepiandrosterone sulfate (dhea-s)	HMDB0001032	ENSG00000069974	RAB27A	FALSE
76518	MR-PCA	GCST90199673	dehydroepiandrosterone sulfate (dhea-s)	9518_95_PLA1A_PLA1A	9518_95_PLA1A_PLA1A	4	-0.0133516	0.0218246	0.54069	DeCODE	Q53H76	Chen et al.	dehydroepiandrosterone sulfate (dhea-s)	HMDB0001032	ENSG00000144837	PLA1A	FALSE
76519	MR-PCA	GCST90199673	dehydroepiandrosterone sulfate (dhea-s)	9759_13_IDO1_INDO	9759_13_IDO1_INDO	4	-0.0306887	0.0218218	0.159627	DeCODE	P14902	Chen et al.	dehydroepiandrosterone sulfate (dhea-s)	HMDB0001032	ENSG00000131203	IDO1	FALSE
76520	MR-PCA	GCST90199673	dehydroepiandrosterone sulfate (dhea-s)	9828_86_LDHC_LDHC	9828_86_LDHC_LDHC	4	-0.00920094	0.0217375	0.672095	DeCODE	P07864	Chen et al.	dehydroepiandrosterone sulfate (dhea-s)	HMDB0001032	ENSG00000166796	LDHC	FALSE
76521	MR-PCA	GCST90199673	dehydroepiandrosterone sulfate (dhea-s)	9834_62_ADH1B_ADH1B	9834_62_ADH1B_ADH1B	4	-0.00252857	0.0218152	0.907725	DeCODE	P00325	Chen et al.	dehydroepiandrosterone sulfate (dhea-s)	HMDB0001032	ENSG00000196616	ADH1B	FALSE
76522	MR-PCA	GCST90199673	dehydroepiandrosterone sulfate (dhea-s)	9840_2_CDC42_Cdc42Hs	9840_2_CDC42_Cdc42Hs	4	-0.0143915	0.0217768	0.5087	DeCODE	P60953	Chen et al.	dehydroepiandrosterone sulfate (dhea-s)	HMDB0001032	ENSG00000070831	CDC42	FALSE
76523	MR-PCA	GCST90199673	dehydroepiandrosterone sulfate (dhea-s)	9855_10_RHOA_Rho_A	9855_10_RHOA_Rho_A	4	-0.0147523	0.0218526	0.499625	DeCODE	P61586	Chen et al.	dehydroepiandrosterone sulfate (dhea-s)	HMDB0001032	ENSG00000067560	RHOA	FALSE
76524	MR-PCA	GCST90199673	dehydroepiandrosterone sulfate (dhea-s)	9856_22_DHPS_DHYS	9856_22_DHPS_DHYS	4	0.0494263	0.0217058	0.0227805	DeCODE	P49366	Chen et al.	dehydroepiandrosterone sulfate (dhea-s)	HMDB0001032	ENSG00000095059	DHPS	FALSE
76525	MR-PCA	GCST90199673	dehydroepiandrosterone sulfate (dhea-s)	9859_180_SAT1_SSAT_1	9859_180_SAT1_SSAT_1	4	-0.00195897	0.0218294	0.928494	DeCODE	P21673	Chen et al.	dehydroepiandrosterone sulfate (dhea-s)	HMDB0001032	ENSG00000130066	SAT1	FALSE
76526	MR-PCA	GCST90199673	dehydroepiandrosterone sulfate (dhea-s)	9867_23_FBP2_F16P2	9867_23_FBP2_F16P2	4	-0.00602449	0.0217933	0.782212	DeCODE	O00757	Chen et al.	dehydroepiandrosterone sulfate (dhea-s)	HMDB0001032	ENSG00000130957	FBP2	FALSE
76527	MR-PCA	GCST90199673	dehydroepiandrosterone sulfate (dhea-s)	9870_17_WARS_SYWC	9870_17_WARS_SYWC	4	-0.00157129	0.0218242	0.942604	DeCODE	P23381	Chen et al.	dehydroepiandrosterone sulfate (dhea-s)	HMDB0001032	ENSG00000140105	WARS	FALSE
76528	MR-PCA	GCST90199673	dehydroepiandrosterone sulfate (dhea-s)	9880_33_TDO2_T23O	9880_33_TDO2_T23O	4	0.00413227	0.0218505	0.850003	DeCODE	P48775	Chen et al.	dehydroepiandrosterone sulfate (dhea-s)	HMDB0001032	ENSG00000151790	TDO2	FALSE
76529	MR-PCA	GCST90199673	dehydroepiandrosterone sulfate (dhea-s)	9885_41_RAP2A_RAP2A	9885_41_RAP2A_RAP2A	4	-0.0160271	0.0218171	0.462575	DeCODE	P10114	Chen et al.	dehydroepiandrosterone sulfate (dhea-s)	HMDB0001032	ENSG00000125249	RAP2A	FALSE
76530	MR-PCA	GCST90199673	dehydroepiandrosterone sulfate (dhea-s)	9910_9_MTAP_MTAP	9910_9_MTAP_MTAP	4	-0.005639	0.0218913	0.796723	DeCODE	Q13126	Chen et al.	dehydroepiandrosterone sulfate (dhea-s)	HMDB0001032	ENSG00000099810	MTAP	FALSE
76534	MR-PCA	GCST90199673	dehydroepiandrosterone sulfate (dhea-s)	ACADM:P11310:OID31277:v1:Oncology_II	ACADM:P11310:OID31277:v1:Oncology_II	4	-0.0208528	0.0224293	0.352522	PPP	P11310	Chen et al.	dehydroepiandrosterone sulfate (dhea-s)	HMDB0001032	ENSG00000117054	ACADM	FALSE
76535	MR-PCA	GCST90199673	dehydroepiandrosterone sulfate (dhea-s)	ACHE:P22303:OID30585:v1:Inflammation_II	ACHE:P22303:OID30585:v1:Inflammation_II	4	-0.0364856	0.022478	0.104552	PPP	P22303	Chen et al.	dehydroepiandrosterone sulfate (dhea-s)	HMDB0001032	ENSG00000087085	ACHE	FALSE
76537	MR-PCA	GCST90199673	dehydroepiandrosterone sulfate (dhea-s)	ACOT13:Q9NPJ3:OID31522:v1:Oncology_II	ACOT13:Q9NPJ3:OID31522:v1:Oncology_II	4	-0.0325288	0.0222758	0.144215	PPP	Q9NPJ3	Chen et al.	dehydroepiandrosterone sulfate (dhea-s)	HMDB0001032	ENSG00000112304	ACOT13	FALSE
76538	MR-PCA	GCST90199673	dehydroepiandrosterone sulfate (dhea-s)	ACOX1:Q15067:OID20124:v1:Cardiometabolic	ACOX1:Q15067:OID20124:v1:Cardiometabolic	4	-0.00722549	0.02231	0.746038	PPP	Q15067	Chen et al.	dehydroepiandrosterone sulfate (dhea-s)	HMDB0001032	ENSG00000161533	ACOX1	FALSE
76541	MR-PCA	GCST90199673	dehydroepiandrosterone sulfate (dhea-s)	ACP5:P13686:OID20314:v1:Cardiometabolic	ACP5:P13686:OID20314:v1:Cardiometabolic	4	-0.012451	0.0222428	0.575631	PPP	P13686	Chen et al.	dehydroepiandrosterone sulfate (dhea-s)	HMDB0001032	ENSG00000102575	ACP5	FALSE
76542	MR-PCA	GCST90199673	dehydroepiandrosterone sulfate (dhea-s)	ACP6:Q9NPH0:OID21432:v1:Oncology	ACP6:Q9NPH0:OID21432:v1:Oncology	4	-0.00741782	0.0222396	0.738726	PPP	Q9NPH0	Chen et al.	dehydroepiandrosterone sulfate (dhea-s)	HMDB0001032	ENSG00000162836	ACP6	FALSE
76543	MR-PCA	GCST90199673	dehydroepiandrosterone sulfate (dhea-s)	ACY1:Q03154:OID20137:v1:Cardiometabolic	ACY1:Q03154:OID20137:v1:Cardiometabolic	4	0.0101973	0.0223099	0.647619	PPP	Q03154	Chen et al.	dehydroepiandrosterone sulfate (dhea-s)	HMDB0001032	ENSG00000114786	ACY1	FALSE
76544	MR-PCA	GCST90199673	dehydroepiandrosterone sulfate (dhea-s)	ACYP1:P07311:OID30642:v1:Inflammation_II	ACYP1:P07311:OID30642:v1:Inflammation_II	4	0.00562244	0.022523	0.802873	PPP	P07311	Chen et al.	dehydroepiandrosterone sulfate (dhea-s)	HMDB0001032	ENSG00000119640	ACYP1	FALSE
76546	MR-PCA	GCST90199673	dehydroepiandrosterone sulfate (dhea-s)	ADA2:Q9NZK5:OID20394:v1:Cardiometabolic	ADA2:Q9NZK5:OID20394:v1:Cardiometabolic	4	-0.0480444	0.0224039	0.0319957	PPP	Q9NZK5	Chen et al.	dehydroepiandrosterone sulfate (dhea-s)	HMDB0001032	ENSG00000093072	CECR1	FALSE
76547	MR-PCA	GCST90199673	dehydroepiandrosterone sulfate (dhea-s)	ADA:P00813:OID20645:v1:Inflammation	ADA:P00813:OID20645:v1:Inflammation	4	-0.0227362	0.0221929	0.30561	PPP	P00813	Chen et al.	dehydroepiandrosterone sulfate (dhea-s)	HMDB0001032	ENSG00000196839	ADA	FALSE
76549	MR-PCA	GCST90199673	dehydroepiandrosterone sulfate (dhea-s)	ADH1B:P00325:OID30612:v1:Inflammation_II	ADH1B:P00325:OID30612:v1:Inflammation_II	4	-0.0189282	0.0224794	0.399774	PPP	P00325	Chen et al.	dehydroepiandrosterone sulfate (dhea-s)	HMDB0001032	ENSG00000196616	ADH1B	FALSE
76551	MR-PCA	GCST90199673	dehydroepiandrosterone sulfate (dhea-s)	ADH4:P08319:OID20117:v1:Cardiometabolic	ADH4:P08319:OID20117:v1:Cardiometabolic	4	-0.00975664	0.0225283	0.664953	PPP	P08319	Chen et al.	dehydroepiandrosterone sulfate (dhea-s)	HMDB0001032	ENSG00000198099	ADH4	FALSE
76555	MR-PCA	GCST90199673	dehydroepiandrosterone sulfate (dhea-s)	AHCY:P23526:OID20199:v1:Cardiometabolic	AHCY:P23526:OID20199:v1:Cardiometabolic	4	0.00615778	0.0223099	0.78254	PPP	P23526	Chen et al.	dehydroepiandrosterone sulfate (dhea-s)	HMDB0001032	ENSG00000101444	AHCY	FALSE
76556	MR-PCA	GCST90199673	dehydroepiandrosterone sulfate (dhea-s)	AK2:P54819:OID31142:v1:Neurology_II	AK2:P54819:OID31142:v1:Neurology_II	4	-0.0294414	0.0222571	0.185907	PPP	P54819	Chen et al.	dehydroepiandrosterone sulfate (dhea-s)	HMDB0001032	ENSG00000004455	AK2	FALSE
76557	MR-PCA	GCST90199673	dehydroepiandrosterone sulfate (dhea-s)	ALDH5A1:P51649:OID31047:v1:Neurology_II	ALDH5A1:P51649:OID31047:v1:Neurology_II	4	-0.0127797	0.0222502	0.565723	PPP	P51649	Chen et al.	dehydroepiandrosterone sulfate (dhea-s)	HMDB0001032	ENSG00000112294	ALDH5A1	FALSE
76561	MR-PCA	GCST90199673	dehydroepiandrosterone sulfate (dhea-s)	ALPI:P09923:OID30497:v1:Inflammation_II	ALPI:P09923:OID30497:v1:Inflammation_II	4	-0.00571775	0.0225491	0.799829	PPP	P09923	Chen et al.	dehydroepiandrosterone sulfate (dhea-s)	HMDB0001032	ENSG00000163295	ALPI	FALSE
76562	MR-PCA	GCST90199673	dehydroepiandrosterone sulfate (dhea-s)	ALPP:P05187:OID21383:v1:Oncology	ALPP:P05187:OID21383:v1:Oncology	4	-0.00977939	0.022363	0.661893	PPP	P05187	Chen et al.	dehydroepiandrosterone sulfate (dhea-s)	HMDB0001032	ENSG00000163283	ALPP	FALSE
76563	MR-PCA	GCST90199673	dehydroepiandrosterone sulfate (dhea-s)	AMDHD2:Q9Y303:OID30366:v1:Cardiometabolic_II	AMDHD2:Q9Y303:OID30366:v1:Cardiometabolic_II	4	-0.00528973	0.0222338	0.811948	PPP	Q9Y303	Chen et al.	dehydroepiandrosterone sulfate (dhea-s)	HMDB0001032	ENSG00000162066	AMDHD2	FALSE
76564	MR-PCA	GCST90199673	dehydroepiandrosterone sulfate (dhea-s)	AMPD3:Q01432:OID31139:v1:Neurology_II	AMPD3:Q01432:OID31139:v1:Neurology_II	4	0.000287746	0.0222569	0.989685	PPP	Q01432	Chen et al.	dehydroepiandrosterone sulfate (dhea-s)	HMDB0001032	ENSG00000133805	AMPD3	FALSE
76565	MR-PCA	GCST90199673	dehydroepiandrosterone sulfate (dhea-s)	AMY1A_AMY1B_AMY1C:P0DUB6_P0DTE7_P0DTE8:OID30707:v1:Inflammation_II	AMY1A_AMY1B_AMY1C:P0DUB6_P0DTE7_P0DTE8:OID30707:v1:Inflammation_II	4	-0.0119101	0.0229626	0.603987	PPP	P0DUB6_P0DTE7_P0DTE8	Chen et al.	dehydroepiandrosterone sulfate (dhea-s)	HMDB0001032	ENSG00000187733	AMY1C	FALSE
76566	MR-PCA	GCST90199673	dehydroepiandrosterone sulfate (dhea-s)	AMY2A:P04746:OID20333:v1:Cardiometabolic	AMY2A:P04746:OID20333:v1:Cardiometabolic	4	0.00309037	0.0228563	0.892447	PPP	P04746	Chen et al.	dehydroepiandrosterone sulfate (dhea-s)	HMDB0001032	ENSG00000243480	AMY2A	FALSE
76567	MR-PCA	GCST90199673	dehydroepiandrosterone sulfate (dhea-s)	AMY2B:P19961:OID20340:v1:Cardiometabolic	AMY2B:P19961:OID20340:v1:Cardiometabolic	4	0.00779219	0.023243	0.737437	PPP	P19961	Chen et al.	dehydroepiandrosterone sulfate (dhea-s)	HMDB0001032	ENSG00000240038	AMY2B	FALSE
76568	MR-PCA	GCST90199673	dehydroepiandrosterone sulfate (dhea-s)	ANPEP:P15144:OID20350:v1:Cardiometabolic	ANPEP:P15144:OID20350:v1:Cardiometabolic	4	-0.103251	0.0222924	3.62708e-06	PPP	P15144	Chen et al.	dehydroepiandrosterone sulfate (dhea-s)	HMDB0001032	ENSG00000166825	ANPEP	FALSE
76570	MR-PCA	GCST90199673	dehydroepiandrosterone sulfate (dhea-s)	AOC3:Q16853:OID20389:v1:Cardiometabolic	AOC3:Q16853:OID20389:v1:Cardiometabolic	4	-0.051757	0.0222716	0.0201307	PPP	Q16853	Chen et al.	dehydroepiandrosterone sulfate (dhea-s)	HMDB0001032	ENSG00000131471	AOC3	FALSE
76572	MR-PCA	GCST90199673	dehydroepiandrosterone sulfate (dhea-s)	ARF6:P62330:OID31523:v1:Oncology_II	ARF6:P62330:OID31523:v1:Oncology_II	4	-0.0107561	0.0222759	0.629196	PPP	P62330	Chen et al.	dehydroepiandrosterone sulfate (dhea-s)	HMDB0001032	ENSG00000165527	ARF6	FALSE
76573	MR-PCA	GCST90199673	dehydroepiandrosterone sulfate (dhea-s)	ARG1:P05089:OID21445:v1:Oncology	ARG1:P05089:OID21445:v1:Oncology	4	0.0192529	0.0223891	0.38983	PPP	P05089	Chen et al.	dehydroepiandrosterone sulfate (dhea-s)	HMDB0001032	ENSG00000118520	ARG1	FALSE
76574	MR-PCA	GCST90199673	dehydroepiandrosterone sulfate (dhea-s)	ARG2:P78540:OID31339:v1:Oncology_II	ARG2:P78540:OID31339:v1:Oncology_II	4	-0.0348119	0.022282	0.118209	PPP	P78540	Chen et al.	dehydroepiandrosterone sulfate (dhea-s)	HMDB0001032	ENSG00000081181	ARG2	FALSE
76576	MR-PCA	GCST90199673	dehydroepiandrosterone sulfate (dhea-s)	ARSA:P15289:OID21138:v1:Neurology	ARSA:P15289:OID21138:v1:Neurology	4	-0.00767728	0.0223119	0.730779	PPP	P15289	Chen et al.	dehydroepiandrosterone sulfate (dhea-s)	HMDB0001032	ENSG00000100299	ARSA	FALSE
76580	MR-PCA	GCST90199673	dehydroepiandrosterone sulfate (dhea-s)	ASS1:P00966:OID30170:v1:Cardiometabolic_II	ASS1:P00966:OID30170:v1:Cardiometabolic_II	4	-0.00844882	0.0225903	0.708402	PPP	P00966	Chen et al.	dehydroepiandrosterone sulfate (dhea-s)	HMDB0001032	ENSG00000130707	ASS1	FALSE
76582	MR-PCA	GCST90199673	dehydroepiandrosterone sulfate (dhea-s)	BCAT1:P54687:OID30312:v1:Cardiometabolic_II	BCAT1:P54687:OID30312:v1:Cardiometabolic_II	4	-0.0182136	0.0222278	0.412554	PPP	P54687	Chen et al.	dehydroepiandrosterone sulfate (dhea-s)	HMDB0001032	ENSG00000060982	BCAT1	FALSE
76583	MR-PCA	GCST90199673	dehydroepiandrosterone sulfate (dhea-s)	BCAT2:O15382:OID30844:v1:Neurology_II	BCAT2:O15382:OID30844:v1:Neurology_II	4	-0.0269313	0.0225885	0.233159	PPP	O15382	Chen et al.	dehydroepiandrosterone sulfate (dhea-s)	HMDB0001032	ENSG00000105552	BCAT2	FALSE
76584	MR-PCA	GCST90199673	dehydroepiandrosterone sulfate (dhea-s)	BCHE:P06276:OID30717:v1:Inflammation_II	BCHE:P06276:OID30717:v1:Inflammation_II	4	-0.0177156	0.0224213	0.429456	PPP	P06276	Chen et al.	dehydroepiandrosterone sulfate (dhea-s)	HMDB0001032	ENSG00000114200	BCHE	FALSE
76585	MR-PCA	GCST90199673	dehydroepiandrosterone sulfate (dhea-s)	BHMT2:Q9H2M3:OID30051:v1:Cardiometabolic_II	BHMT2:Q9H2M3:OID30051:v1:Cardiometabolic_II	4	-0.0237737	0.0225901	0.292617	PPP	Q9H2M3	Chen et al.	dehydroepiandrosterone sulfate (dhea-s)	HMDB0001032	ENSG00000132840	BHMT2	FALSE
76587	MR-PCA	GCST90199673	dehydroepiandrosterone sulfate (dhea-s)	BLVRB:P30043:OID21141:v1:Neurology	BLVRB:P30043:OID21141:v1:Neurology	4	0.0371622	0.0223117	0.0957956	PPP	P30043	Chen et al.	dehydroepiandrosterone sulfate (dhea-s)	HMDB0001032	ENSG00000090013	BLVRB	FALSE
76589	MR-PCA	GCST90199673	dehydroepiandrosterone sulfate (dhea-s)	BST1:Q10588:OID21051:v1:Neurology	BST1:Q10588:OID21051:v1:Neurology	4	-0.045903	0.0222212	0.0388535	PPP	Q10588	Chen et al.	dehydroepiandrosterone sulfate (dhea-s)	HMDB0001032	ENSG00000109743	BST1	FALSE
76591	MR-PCA	GCST90199673	dehydroepiandrosterone sulfate (dhea-s)	CANT1:Q8WVQ1:OID20181:v1:Cardiometabolic	CANT1:Q8WVQ1:OID20181:v1:Cardiometabolic	4	-0.0210701	0.0223099	0.344952	PPP	Q8WVQ1	Chen et al.	dehydroepiandrosterone sulfate (dhea-s)	HMDB0001032	ENSG00000171302	CANT1	FALSE
76594	MR-PCA	GCST90199673	dehydroepiandrosterone sulfate (dhea-s)	CBS:P35520:OID30200:v1:Cardiometabolic_II	CBS:P35520:OID30200:v1:Cardiometabolic_II	4	0.00765133	0.0225286	0.734138	PPP	P35520	Chen et al.	dehydroepiandrosterone sulfate (dhea-s)	HMDB0001032	ENSG00000160200	CBS	FALSE
76595	MR-PCA	GCST90199673	dehydroepiandrosterone sulfate (dhea-s)	CDA:P32320:OID30345:v1:Cardiometabolic_II	CDA:P32320:OID30345:v1:Cardiometabolic_II	4	0.0319864	0.0222505	0.150559	PPP	P32320	Chen et al.	dehydroepiandrosterone sulfate (dhea-s)	HMDB0001032	ENSG00000158825	CDA	FALSE
76599	MR-PCA	GCST90199673	dehydroepiandrosterone sulfate (dhea-s)	CES1:P23141:OID20244:v1:Cardiometabolic	CES1:P23141:OID20244:v1:Cardiometabolic	4	0.00459206	0.0222811	0.836716	PPP	P23141	Chen et al.	dehydroepiandrosterone sulfate (dhea-s)	HMDB0001032	ENSG00000198848	CES1	FALSE
76600	MR-PCA	GCST90199673	dehydroepiandrosterone sulfate (dhea-s)	CES2:O00748:OID21366:v1:Oncology	CES2:O00748:OID21366:v1:Oncology	4	-0.0217136	0.022363	0.331567	PPP	O00748	Chen et al.	dehydroepiandrosterone sulfate (dhea-s)	HMDB0001032	ENSG00000172831	CES2	FALSE
76601	MR-PCA	GCST90199673	dehydroepiandrosterone sulfate (dhea-s)	CHAC2:Q8WUX2:OID21230:v1:Oncology	CHAC2:Q8WUX2:OID21230:v1:Oncology	4	0.00329634	0.0225745	0.883905	PPP	Q8WUX2	Chen et al.	dehydroepiandrosterone sulfate (dhea-s)	HMDB0001032	ENSG00000143942	CHAC2	FALSE
76604	MR-PCA	GCST90199673	dehydroepiandrosterone sulfate (dhea-s)	CKB:P12277:OID30400:v1:Cardiometabolic_II	CKB:P12277:OID30400:v1:Cardiometabolic_II	4	-0.0291247	0.0222327	0.190198	PPP	P12277	Chen et al.	dehydroepiandrosterone sulfate (dhea-s)	HMDB0001032	ENSG00000166165	CKB	FALSE
76606	MR-PCA	GCST90199673	dehydroepiandrosterone sulfate (dhea-s)	CKMT1A_CKMT1B:P12532:OID20721:v1:Inflammation	CKMT1A_CKMT1B:P12532:OID20721:v1:Inflammation	4	-0.012663	0.0223651	0.571262	PPP	P12532	Chen et al.	dehydroepiandrosterone sulfate (dhea-s)	HMDB0001032	ENSG00000237289	CKMT1A	FALSE
76607	MR-PCA	GCST90199673	dehydroepiandrosterone sulfate (dhea-s)	CNDP1:Q96KN2:OID20347:v1:Cardiometabolic	CNDP1:Q96KN2:OID20347:v1:Cardiometabolic	4	-0.0407191	0.0222714	0.0675029	PPP	Q96KN2	Chen et al.	dehydroepiandrosterone sulfate (dhea-s)	HMDB0001032	ENSG00000150656	CNDP1	FALSE
76609	MR-PCA	GCST90199673	dehydroepiandrosterone sulfate (dhea-s)	COMT:P21964:OID20086:v1:Cardiometabolic	COMT:P21964:OID20086:v1:Cardiometabolic	4	-0.0249638	0.0226116	0.26958	PPP	P21964	Chen et al.	dehydroepiandrosterone sulfate (dhea-s)	HMDB0001032	ENSG00000093010	COMT	FALSE
76612	MR-PCA	GCST90199673	dehydroepiandrosterone sulfate (dhea-s)	DARS1:P14868:OID20903:v1:Neurology	DARS1:P14868:OID20903:v1:Neurology	4	-0.0254625	0.0224159	0.255994	PPP	P14868	Chen et al.	dehydroepiandrosterone sulfate (dhea-s)	HMDB0001032	ENSG00000115866	DARS	FALSE
76613	MR-PCA	GCST90199673	dehydroepiandrosterone sulfate (dhea-s)	DBH:P09172:OID30703:v1:Inflammation_II	DBH:P09172:OID30703:v1:Inflammation_II	4	-0.00744969	0.0222361	0.737605	PPP	P09172	Chen et al.	dehydroepiandrosterone sulfate (dhea-s)	HMDB0001032	ENSG00000123454	DBH	FALSE
76614	MR-PCA	GCST90199673	dehydroepiandrosterone sulfate (dhea-s)	DGKA:P23743:OID30546:v1:Inflammation_II	DGKA:P23743:OID30546:v1:Inflammation_II	4	-0.0252722	0.0225495	0.262396	PPP	P23743	Chen et al.	dehydroepiandrosterone sulfate (dhea-s)	HMDB0001032	ENSG00000065357	DGKA	FALSE
76616	MR-PCA	GCST90199673	dehydroepiandrosterone sulfate (dhea-s)	DGKZ:Q13574:OID20466:v1:Inflammation	DGKZ:Q13574:OID20466:v1:Inflammation	4	-0.0264045	0.0225143	0.240881	PPP	Q13574	Chen et al.	dehydroepiandrosterone sulfate (dhea-s)	HMDB0001032	ENSG00000149091	DGKZ	FALSE
76617	MR-PCA	GCST90199673	dehydroepiandrosterone sulfate (dhea-s)	DHODH:Q02127:OID30137:v1:Cardiometabolic_II	DHODH:Q02127:OID30137:v1:Cardiometabolic_II	4	-0.0122508	0.0225901	0.587608	PPP	Q02127	Chen et al.	dehydroepiandrosterone sulfate (dhea-s)	HMDB0001032	ENSG00000102967	DHODH	FALSE
76618	MR-PCA	GCST90199673	dehydroepiandrosterone sulfate (dhea-s)	DHPS:P49366:OID31357:v1:Oncology_II	DHPS:P49366:OID31357:v1:Oncology_II	4	-0.0314355	0.0222821	0.158304	PPP	P49366	Chen et al.	dehydroepiandrosterone sulfate (dhea-s)	HMDB0001032	ENSG00000095059	DHPS	FALSE
76619	MR-PCA	GCST90199673	dehydroepiandrosterone sulfate (dhea-s)	DNM1:Q05193:OID31458:v1:Oncology_II	DNM1:Q05193:OID31458:v1:Oncology_II	4	-0.0431674	0.0222757	0.0526395	PPP	Q05193	Chen et al.	dehydroepiandrosterone sulfate (dhea-s)	HMDB0001032	ENSG00000106976	DNM1	FALSE
76620	MR-PCA	GCST90199673	dehydroepiandrosterone sulfate (dhea-s)	DNM3:Q9UQ16:OID31000:v1:Neurology_II	DNM3:Q9UQ16:OID31000:v1:Neurology_II	4	-0.0539599	0.0222502	0.0153021	PPP	Q9UQ16	Chen et al.	dehydroepiandrosterone sulfate (dhea-s)	HMDB0001032	ENSG00000197959	DNM3	FALSE
76621	MR-PCA	GCST90199673	dehydroepiandrosterone sulfate (dhea-s)	DTYMK:P23919:OID30308:v1:Cardiometabolic_II	DTYMK:P23919:OID30308:v1:Cardiometabolic_II	4	-0.00268072	0.0222279	0.904007	PPP	P23919	Chen et al.	dehydroepiandrosterone sulfate (dhea-s)	HMDB0001032	ENSG00000168393	DTYMK	FALSE
76623	MR-PCA	GCST90199673	dehydroepiandrosterone sulfate (dhea-s)	ENOPH1:Q9UHY7:OID31349:v1:Oncology_II	ENOPH1:Q9UHY7:OID31349:v1:Oncology_II	4	-0.00872803	0.022282	0.695275	PPP	Q9UHY7	Chen et al.	dehydroepiandrosterone sulfate (dhea-s)	HMDB0001032	ENSG00000145293	ENOPH1	FALSE
76625	MR-PCA	GCST90199673	dehydroepiandrosterone sulfate (dhea-s)	ENPP7:Q6UWV6:OID20689:v1:Inflammation	ENPP7:Q6UWV6:OID20689:v1:Inflammation	4	0.0155904	0.0226823	0.491871	PPP	Q6UWV6	Chen et al.	dehydroepiandrosterone sulfate (dhea-s)	HMDB0001032	ENSG00000182156	ENPP7	FALSE
76630	MR-PCA	GCST90199673	dehydroepiandrosterone sulfate (dhea-s)	ENTPD5:O75356:OID20104:v1:Cardiometabolic	ENTPD5:O75356:OID20104:v1:Cardiometabolic	4	-0.0645819	0.0225277	0.0041468	PPP	O75356	Chen et al.	dehydroepiandrosterone sulfate (dhea-s)	HMDB0001032	ENSG00000187097	ENTPD5	FALSE
76632	MR-PCA	GCST90199673	dehydroepiandrosterone sulfate (dhea-s)	ENTPD6:O75354:OID20100:v1:Cardiometabolic	ENTPD6:O75354:OID20100:v1:Cardiometabolic	4	-0.0302351	0.0225284	0.179566	PPP	O75354	Chen et al.	dehydroepiandrosterone sulfate (dhea-s)	HMDB0001032	ENSG00000197586	ENTPD6	FALSE
76636	MR-PCA	GCST90199673	dehydroepiandrosterone sulfate (dhea-s)	FARSA:Q9Y285:OID30887:v1:Neurology_II	FARSA:Q9Y285:OID30887:v1:Neurology_II	4	-0.0293538	0.0225371	0.192758	PPP	Q9Y285	Chen et al.	dehydroepiandrosterone sulfate (dhea-s)	HMDB0001032	ENSG00000179115	FARSA	FALSE
76638	MR-PCA	GCST90199673	dehydroepiandrosterone sulfate (dhea-s)	FBP1:P09467:OID20227:v1:Cardiometabolic	FBP1:P09467:OID20227:v1:Cardiometabolic	4	-0.0329137	0.02231	0.140135	PPP	P09467	Chen et al.	dehydroepiandrosterone sulfate (dhea-s)	HMDB0001032	ENSG00000165140	FBP1	FALSE
76642	MR-PCA	GCST90199673	dehydroepiandrosterone sulfate (dhea-s)	FOLH1:Q04609:OID30430:v1:Inflammation_II	FOLH1:Q04609:OID30430:v1:Inflammation_II	4	0.00967073	0.0225494	0.668019	PPP	Q04609	Chen et al.	dehydroepiandrosterone sulfate (dhea-s)	HMDB0001032	ENSG00000086205	FOLH1	FALSE
76643	MR-PCA	GCST90199673	dehydroepiandrosterone sulfate (dhea-s)	GAD1:Q99259:OID31166:v1:Oncology_II	GAD1:Q99259:OID31166:v1:Oncology_II	4	0.0104683	0.0226446	0.643875	PPP	Q99259	Chen et al.	dehydroepiandrosterone sulfate (dhea-s)	HMDB0001032	ENSG00000128683	GAD1	FALSE
76644	MR-PCA	GCST90199673	dehydroepiandrosterone sulfate (dhea-s)	GAD2:Q05329:OID30449:v1:Inflammation_II	GAD2:Q05329:OID30449:v1:Inflammation_II	4	0.0078922	0.0225492	0.726339	PPP	Q05329	Chen et al.	dehydroepiandrosterone sulfate (dhea-s)	HMDB0001032	ENSG00000136750	GAD2	FALSE
76645	MR-PCA	GCST90199673	dehydroepiandrosterone sulfate (dhea-s)	GAMT:Q14353:OID30133:v1:Cardiometabolic_II	GAMT:Q14353:OID30133:v1:Cardiometabolic_II	4	-0.00602487	0.0225901	0.789697	PPP	Q14353	Chen et al.	dehydroepiandrosterone sulfate (dhea-s)	HMDB0001032	ENSG00000130005	GAMT	FALSE
76646	MR-PCA	GCST90199673	dehydroepiandrosterone sulfate (dhea-s)	GAPDH:P04406:OID30600:v1:Inflammation_II	GAPDH:P04406:OID30600:v1:Inflammation_II	4	0.00127009	0.0227385	0.955456	PPP	P04406	Chen et al.	dehydroepiandrosterone sulfate (dhea-s)	HMDB0001032	ENSG00000111640	GAPDH	FALSE
76648	MR-PCA	GCST90199673	dehydroepiandrosterone sulfate (dhea-s)	GART:P22102:OID31004:v1:Neurology_II	GART:P22102:OID31004:v1:Neurology_II	4	-0.0403324	0.0222503	0.0698824	PPP	P22102	Chen et al.	dehydroepiandrosterone sulfate (dhea-s)	HMDB0001032	ENSG00000159131	GART	FALSE
76651	MR-PCA	GCST90199673	dehydroepiandrosterone sulfate (dhea-s)	GGCT:O75223:OID30304:v1:Cardiometabolic_II	GGCT:O75223:OID30304:v1:Cardiometabolic_II	4	-0.0160484	0.0222496	0.470733	PPP	O75223	Chen et al.	dehydroepiandrosterone sulfate (dhea-s)	HMDB0001032	ENSG00000006625	GGCT	FALSE
76652	MR-PCA	GCST90199673	dehydroepiandrosterone sulfate (dhea-s)	GLA:P06280:OID30594:v1:Inflammation_II	GLA:P06280:OID30594:v1:Inflammation_II	4	-0.0143396	0.0224998	0.523917	PPP	P06280	Chen et al.	dehydroepiandrosterone sulfate (dhea-s)	HMDB0001032	ENSG00000102393	GLA	FALSE
76653	MR-PCA	GCST90199673	dehydroepiandrosterone sulfate (dhea-s)	GMPR2:Q9P2T1:OID30623:v1:Inflammation_II	GMPR2:Q9P2T1:OID30623:v1:Inflammation_II	4	-0.00661725	0.0224794	0.768475	PPP	Q9P2T1	Chen et al.	dehydroepiandrosterone sulfate (dhea-s)	HMDB0001032	ENSG00000100938	GMPR2	FALSE
76654	MR-PCA	GCST90199673	dehydroepiandrosterone sulfate (dhea-s)	GMPR:P36959:OID20641:v1:Inflammation	GMPR:P36959:OID20641:v1:Inflammation	4	0.0168732	0.0221929	0.447076	PPP	P36959	Chen et al.	dehydroepiandrosterone sulfate (dhea-s)	HMDB0001032	ENSG00000137198	GMPR	FALSE
76658	MR-PCA	GCST90199673	dehydroepiandrosterone sulfate (dhea-s)	GUK1:Q16774:OID30148:v1:Cardiometabolic_II	GUK1:Q16774:OID30148:v1:Cardiometabolic_II	4	-0.0229224	0.0225901	0.310244	PPP	Q16774	Chen et al.	dehydroepiandrosterone sulfate (dhea-s)	HMDB0001032	ENSG00000143774	GUK1	FALSE
76659	MR-PCA	GCST90199673	dehydroepiandrosterone sulfate (dhea-s)	HARS1:P12081:OID21086:v1:Neurology	HARS1:P12081:OID21086:v1:Neurology	4	-0.0381945	0.0223119	0.0869256	PPP	P12081	Chen et al.	dehydroepiandrosterone sulfate (dhea-s)	HMDB0001032	ENSG00000170445	HARS	FALSE
76660	MR-PCA	GCST90199673	dehydroepiandrosterone sulfate (dhea-s)	HDDC2:Q7Z4H3:OID31447:v1:Oncology_II	HDDC2:Q7Z4H3:OID31447:v1:Oncology_II	4	0.0093849	0.0222758	0.673532	PPP	Q7Z4H3	Chen et al.	dehydroepiandrosterone sulfate (dhea-s)	HMDB0001032	ENSG00000111906	HDDC2	FALSE
76663	MR-PCA	GCST90199673	dehydroepiandrosterone sulfate (dhea-s)	HK2:P52789:OID20065:v1:Cardiometabolic	HK2:P52789:OID20065:v1:Cardiometabolic	4	-0.0132037	0.0225283	0.557811	PPP	P52789	Chen et al.	dehydroepiandrosterone sulfate (dhea-s)	HMDB0001032	ENSG00000159399	HK2	FALSE
76664	MR-PCA	GCST90199673	dehydroepiandrosterone sulfate (dhea-s)	HMGCL:P35914:OID30214:v1:Cardiometabolic_II	HMGCL:P35914:OID30214:v1:Cardiometabolic_II	4	-0.0368947	0.0225286	0.101488	PPP	P35914	Chen et al.	dehydroepiandrosterone sulfate (dhea-s)	HMDB0001032	ENSG00000117305	HMGCL	FALSE
76665	MR-PCA	GCST90199673	dehydroepiandrosterone sulfate (dhea-s)	HMOX1:P09601:OID20217:v1:Cardiometabolic	HMOX1:P09601:OID20217:v1:Cardiometabolic	4	-0.00606174	0.0224596	0.787241	PPP	P09601	Chen et al.	dehydroepiandrosterone sulfate (dhea-s)	HMDB0001032	ENSG00000100292	HMOX1	FALSE
76667	MR-PCA	GCST90199673	dehydroepiandrosterone sulfate (dhea-s)	HMOX2:P30519:OID20887:v1:Neurology	HMOX2:P30519:OID20887:v1:Neurology	4	0.00820591	0.0225696	0.71617	PPP	P30519	Chen et al.	dehydroepiandrosterone sulfate (dhea-s)	HMDB0001032	ENSG00000103415	HMOX2	FALSE
76668	MR-PCA	GCST90199673	dehydroepiandrosterone sulfate (dhea-s)	HNMT:P50135:OID20975:v1:Neurology	HNMT:P50135:OID20975:v1:Neurology	4	-0.0149867	0.0224552	0.504513	PPP	P50135	Chen et al.	dehydroepiandrosterone sulfate (dhea-s)	HMDB0001032	ENSG00000150540	HNMT	FALSE
76670	MR-PCA	GCST90199673	dehydroepiandrosterone sulfate (dhea-s)	HRAS:P01112:OID31263:v1:Oncology_II	HRAS:P01112:OID31263:v1:Oncology_II	4	0.00306825	0.0224491	0.891287	PPP	P01112	Chen et al.	dehydroepiandrosterone sulfate (dhea-s)	HMDB0001032	ENSG00000174775	HRAS	FALSE
76673	MR-PCA	GCST90199673	dehydroepiandrosterone sulfate (dhea-s)	IDO1:P14902:OID30230:v1:Cardiometabolic_II	IDO1:P14902:OID30230:v1:Cardiometabolic_II	4	0.00055279	0.0225286	0.980424	PPP	P14902	Chen et al.	dehydroepiandrosterone sulfate (dhea-s)	HMDB0001032	ENSG00000131203	IDO1	FALSE
76674	MR-PCA	GCST90199673	dehydroepiandrosterone sulfate (dhea-s)	IDO1:P14902:OID30563:v1:Inflammation_II	IDO1:P14902:OID30563:v1:Inflammation_II	4	0.00293399	0.0225493	0.896476	PPP	P14902	Chen et al.	dehydroepiandrosterone sulfate (dhea-s)	HMDB0001032	ENSG00000131203	IDO1	FALSE
76675	MR-PCA	GCST90199673	dehydroepiandrosterone sulfate (dhea-s)	IDO1:P14902:OID31050:v1:Neurology_II	IDO1:P14902:OID31050:v1:Neurology_II	4	-0.0136792	0.0222501	0.538692	PPP	P14902	Chen et al.	dehydroepiandrosterone sulfate (dhea-s)	HMDB0001032	ENSG00000131203	IDO1	FALSE
76676	MR-PCA	GCST90199673	dehydroepiandrosterone sulfate (dhea-s)	IDO1:P14902:OID31474:v1:Oncology_II	IDO1:P14902:OID31474:v1:Oncology_II	4	-0.00407526	0.0222758	0.854841	PPP	P14902	Chen et al.	dehydroepiandrosterone sulfate (dhea-s)	HMDB0001032	ENSG00000131203	IDO1	FALSE
76679	MR-PCA	GCST90199673	dehydroepiandrosterone sulfate (dhea-s)	IL18R1:Q13478:OID20652:v1:Inflammation	IL18R1:Q13478:OID20652:v1:Inflammation	4	-0.00112983	0.0221929	0.959397	PPP	Q13478	Chen et al.	dehydroepiandrosterone sulfate (dhea-s)	HMDB0001032	ENSG00000115604	IL18R1	FALSE
76680	MR-PCA	GCST90199673	dehydroepiandrosterone sulfate (dhea-s)	IL18RAP:O95256:OID20900:v1:Neurology	IL18RAP:O95256:OID20900:v1:Neurology	4	0.0103678	0.0224579	0.644329	PPP	O95256	Chen et al.	dehydroepiandrosterone sulfate (dhea-s)	HMDB0001032	ENSG00000115607	IL18RAP	FALSE
76682	MR-PCA	GCST90199673	dehydroepiandrosterone sulfate (dhea-s)	IL1R1:P14778:OID21116:v1:Neurology	IL1R1:P14778:OID21116:v1:Neurology	4	-0.0384816	0.0223316	0.0848537	PPP	P14778	Chen et al.	dehydroepiandrosterone sulfate (dhea-s)	HMDB0001032	ENSG00000115594	IL1R1	FALSE
76685	MR-PCA	GCST90199673	dehydroepiandrosterone sulfate (dhea-s)	IL1RAP:Q9NPH3:OID21126:v1:Neurology	IL1RAP:Q9NPH3:OID21126:v1:Neurology	4	-0.0362021	0.0223107	0.104667	PPP	Q9NPH3	Chen et al.	dehydroepiandrosterone sulfate (dhea-s)	HMDB0001032	ENSG00000196083	IL1RAP	FALSE
76687	MR-PCA	GCST90199673	dehydroepiandrosterone sulfate (dhea-s)	IL1RL1:Q01638:OID20250:v1:Cardiometabolic	IL1RL1:Q01638:OID20250:v1:Cardiometabolic	4	-0.0213389	0.022222	0.336924	PPP	Q01638	Chen et al.	dehydroepiandrosterone sulfate (dhea-s)	HMDB0001032	ENSG00000115602	IL1RL1	FALSE
76689	MR-PCA	GCST90199673	dehydroepiandrosterone sulfate (dhea-s)	IL1RL2:Q9HB29:OID20487:v1:Inflammation	IL1RL2:Q9HB29:OID20487:v1:Inflammation	4	-0.0282671	0.0225141	0.209287	PPP	Q9HB29	Chen et al.	dehydroepiandrosterone sulfate (dhea-s)	HMDB0001032	ENSG00000115598	IL1RL2	FALSE
76693	MR-PCA	GCST90199673	dehydroepiandrosterone sulfate (dhea-s)	INPP1:P49441:OID21345:v1:Oncology	INPP1:P49441:OID21345:v1:Oncology	4	-0.029827	0.0223631	0.182282	PPP	P49441	Chen et al.	dehydroepiandrosterone sulfate (dhea-s)	HMDB0001032	ENSG00000151689	INPP1	FALSE
76694	MR-PCA	GCST90199673	dehydroepiandrosterone sulfate (dhea-s)	INPPL1:O15357:OID21314:v1:Oncology	INPPL1:O15357:OID21314:v1:Oncology	4	-0.0201768	0.0223631	0.366931	PPP	O15357	Chen et al.	dehydroepiandrosterone sulfate (dhea-s)	HMDB0001032	ENSG00000165458	INPPL1	FALSE
76696	MR-PCA	GCST90199673	dehydroepiandrosterone sulfate (dhea-s)	KDM3A:Q9Y4C1:OID30426:v1:Inflammation_II	KDM3A:Q9Y4C1:OID30426:v1:Inflammation_II	4	0.0411327	0.0225494	0.0681347	PPP	Q9Y4C1	Chen et al.	dehydroepiandrosterone sulfate (dhea-s)	HMDB0001032	ENSG00000115548	KDM3A	FALSE
76697	MR-PCA	GCST90199673	dehydroepiandrosterone sulfate (dhea-s)	KHK:P50053:OID30241:v1:Cardiometabolic_II	KHK:P50053:OID30241:v1:Cardiometabolic_II	4	-0.029424	0.0225286	0.191527	PPP	P50053	Chen et al.	dehydroepiandrosterone sulfate (dhea-s)	HMDB0001032	ENSG00000138030	KHK	FALSE
76701	MR-PCA	GCST90199673	dehydroepiandrosterone sulfate (dhea-s)	KYNU:Q16719:OID20669:v1:Inflammation	KYNU:Q16719:OID20669:v1:Inflammation	4	-0.0159536	0.022193	0.472228	PPP	Q16719	Chen et al.	dehydroepiandrosterone sulfate (dhea-s)	HMDB0001032	ENSG00000115919	KYNU	FALSE
76704	MR-PCA	GCST90199673	dehydroepiandrosterone sulfate (dhea-s)	LYPLA2:O95372:OID30817:v1:Neurology_II	LYPLA2:O95372:OID30817:v1:Neurology_II	4	-0.0358588	0.0225884	0.112401	PPP	O95372	Chen et al.	dehydroepiandrosterone sulfate (dhea-s)	HMDB0001032	ENSG00000011009	LYPLA2	FALSE
76706	MR-PCA	GCST90199673	dehydroepiandrosterone sulfate (dhea-s)	MARS1:P56192:OID30658:v1:Inflammation_II	MARS1:P56192:OID30658:v1:Inflammation_II	4	-0.0142925	0.0225001	0.525284	PPP	P56192	Chen et al.	dehydroepiandrosterone sulfate (dhea-s)	HMDB0001032	ENSG00000166986	MARS1	FALSE
76707	MR-PCA	GCST90199673	dehydroepiandrosterone sulfate (dhea-s)	MGLL:Q99685:OID20711:v1:Inflammation	MGLL:Q99685:OID20711:v1:Inflammation	4	-0.043048	0.0222798	0.0533405	PPP	Q99685	Chen et al.	dehydroepiandrosterone sulfate (dhea-s)	HMDB0001032	ENSG00000074416	MGLL	FALSE
76711	MR-PCA	GCST90199673	dehydroepiandrosterone sulfate (dhea-s)	MSRA:Q9UJ68:OID21513:v1:Oncology	MSRA:Q9UJ68:OID21513:v1:Oncology	4	-0.0155907	0.0222674	0.483828	PPP	Q9UJ68	Chen et al.	dehydroepiandrosterone sulfate (dhea-s)	HMDB0001032	ENSG00000175806	MSRA	FALSE
76714	MR-PCA	GCST90199673	dehydroepiandrosterone sulfate (dhea-s)	MTR:Q99707:OID30110:v1:Cardiometabolic_II	MTR:Q99707:OID30110:v1:Cardiometabolic_II	4	-0.0486108	0.0225899	0.0314062	PPP	Q99707	Chen et al.	dehydroepiandrosterone sulfate (dhea-s)	HMDB0001032	ENSG00000116984	MTR	FALSE
76715	MR-PCA	GCST90199673	dehydroepiandrosterone sulfate (dhea-s)	MVK:Q03426:OID20459:v1:Inflammation	MVK:Q03426:OID20459:v1:Inflammation	4	-0.0136187	0.0225144	0.545251	PPP	Q03426	Chen et al.	dehydroepiandrosterone sulfate (dhea-s)	HMDB0001032	ENSG00000110921	MVK	FALSE
76718	MR-PCA	GCST90199673	dehydroepiandrosterone sulfate (dhea-s)	NADK:O95544:OID20178:v1:Cardiometabolic	NADK:O95544:OID20178:v1:Cardiometabolic	4	0.0528229	0.0223098	0.017899	PPP	O95544	Chen et al.	dehydroepiandrosterone sulfate (dhea-s)	HMDB0001032	ENSG00000008130	NADK	FALSE
76721	MR-PCA	GCST90199673	dehydroepiandrosterone sulfate (dhea-s)	NAMPT:P43490:OID21227:v1:Oncology	NAMPT:P43490:OID21227:v1:Oncology	4	0.0102147	0.0225747	0.650921	PPP	P43490	Chen et al.	dehydroepiandrosterone sulfate (dhea-s)	HMDB0001032	ENSG00000105835	NAMPT	FALSE
76722	MR-PCA	GCST90199673	dehydroepiandrosterone sulfate (dhea-s)	NAPRT:Q6XQN6:OID31114:v1:Neurology_II	NAPRT:Q6XQN6:OID31114:v1:Neurology_II	4	-0.0172117	0.0222571	0.439335	PPP	Q6XQN6	Chen et al.	dehydroepiandrosterone sulfate (dhea-s)	HMDB0001032	ENSG00000147813	NAPRT	FALSE
76723	MR-PCA	GCST90199673	dehydroepiandrosterone sulfate (dhea-s)	NARS1:O43776:OID31035:v1:Neurology_II	NARS1:O43776:OID31035:v1:Neurology_II	4	-0.0467085	0.0222502	0.0357958	PPP	O43776	Chen et al.	dehydroepiandrosterone sulfate (dhea-s)	HMDB0001032	ENSG00000134440	NARS1	FALSE
76726	MR-PCA	GCST90199673	dehydroepiandrosterone sulfate (dhea-s)	NME1:P15531:OID30451:v1:Inflammation_II	NME1:P15531:OID30451:v1:Inflammation_II	4	0.00458082	0.0225493	0.83902	PPP	P15531	Chen et al.	dehydroepiandrosterone sulfate (dhea-s)	HMDB0001032	ENSG00000239672	NME1	FALSE
76727	MR-PCA	GCST90199673	dehydroepiandrosterone sulfate (dhea-s)	NME3:Q13232:OID20789:v1:Inflammation	NME3:Q13232:OID20789:v1:Inflammation	4	-0.0224126	0.0223025	0.314926	PPP	Q13232	Chen et al.	dehydroepiandrosterone sulfate (dhea-s)	HMDB0001032	ENSG00000103024	NME3	FALSE
76728	MR-PCA	GCST90199673	dehydroepiandrosterone sulfate (dhea-s)	NOS1:P29475:OID20863:v1:Neurology	NOS1:P29475:OID20863:v1:Neurology	4	-0.0239837	0.0225694	0.287934	PPP	P29475	Chen et al.	dehydroepiandrosterone sulfate (dhea-s)	HMDB0001032	ENSG00000089250	NOS1	FALSE
76729	MR-PCA	GCST90199673	dehydroepiandrosterone sulfate (dhea-s)	NOS2:P35228:OID30087:v1:Cardiometabolic_II	NOS2:P35228:OID30087:v1:Cardiometabolic_II	4	-0.0305732	0.0225901	0.175931	PPP	P35228	Chen et al.	dehydroepiandrosterone sulfate (dhea-s)	HMDB0001032	ENSG00000007171	NOS2	FALSE
76730	MR-PCA	GCST90199673	dehydroepiandrosterone sulfate (dhea-s)	NOS3:P29474:OID20834:v1:Neurology	NOS3:P29474:OID20834:v1:Neurology	4	-0.000740598	0.0225697	0.973823	PPP	P29474	Chen et al.	dehydroepiandrosterone sulfate (dhea-s)	HMDB0001032	ENSG00000164867	NOS3	FALSE
76731	MR-PCA	GCST90199673	dehydroepiandrosterone sulfate (dhea-s)	NPL:Q9BXD5:OID30329:v1:Cardiometabolic_II	NPL:Q9BXD5:OID30329:v1:Cardiometabolic_II	4	-0.0221867	0.0222276	0.318202	PPP	Q9BXD5	Chen et al.	dehydroepiandrosterone sulfate (dhea-s)	HMDB0001032	ENSG00000135838	NPL	FALSE
76735	MR-PCA	GCST90199673	dehydroepiandrosterone sulfate (dhea-s)	OPLAH:O14841:OID30201:v1:Cardiometabolic_II	OPLAH:O14841:OID30201:v1:Cardiometabolic_II	4	-0.0269923	0.0225286	0.230865	PPP	O14841	Chen et al.	dehydroepiandrosterone sulfate (dhea-s)	HMDB0001032	ENSG00000178814	OPLAH	FALSE
76736	MR-PCA	GCST90199673	dehydroepiandrosterone sulfate (dhea-s)	OXCT1:P55809:OID30227:v1:Cardiometabolic_II	OXCT1:P55809:OID30227:v1:Cardiometabolic_II	4	-0.0240814	0.0225286	0.285104	PPP	P55809	Chen et al.	dehydroepiandrosterone sulfate (dhea-s)	HMDB0001032	ENSG00000083720	OXCT1	FALSE
76740	MR-PCA	GCST90199673	dehydroepiandrosterone sulfate (dhea-s)	PAFAH1B3:Q15102:OID30998:v1:Neurology_II	PAFAH1B3:Q15102:OID30998:v1:Neurology_II	4	0.00134735	0.0222503	0.951714	PPP	Q15102	Chen et al.	dehydroepiandrosterone sulfate (dhea-s)	HMDB0001032	ENSG00000079462	PAFAH1B3	FALSE
76742	MR-PCA	GCST90199673	dehydroepiandrosterone sulfate (dhea-s)	PAM:P19021:OID20291:v1:Cardiometabolic	PAM:P19021:OID20291:v1:Cardiometabolic	4	-0.0234352	0.0222417	0.292038	PPP	P19021	Chen et al.	dehydroepiandrosterone sulfate (dhea-s)	HMDB0001032	ENSG00000145730	PAM	FALSE
76745	MR-PCA	GCST90199673	dehydroepiandrosterone sulfate (dhea-s)	PCYT2:Q99447:OID31519:v1:Oncology_II	PCYT2:Q99447:OID31519:v1:Oncology_II	4	-0.0195044	0.0222759	0.381257	PPP	Q99447	Chen et al.	dehydroepiandrosterone sulfate (dhea-s)	HMDB0001032	ENSG00000185813	PCYT2	FALSE
76748	MR-PCA	GCST90199673	dehydroepiandrosterone sulfate (dhea-s)	PHOSPHO1:Q8TCT1:OID20922:v1:Neurology	PHOSPHO1:Q8TCT1:OID20922:v1:Neurology	4	-0.0414579	0.0223954	0.064144	PPP	Q8TCT1	Chen et al.	dehydroepiandrosterone sulfate (dhea-s)	HMDB0001032	ENSG00000173868	PHOSPHO1	FALSE
76749	MR-PCA	GCST90199673	dehydroepiandrosterone sulfate (dhea-s)	PHYKPL:Q8IUZ5:OID30634:v1:Inflammation_II	PHYKPL:Q8IUZ5:OID30634:v1:Inflammation_II	4	-0.0345883	0.0224793	0.123885	PPP	Q8IUZ5	Chen et al.	dehydroepiandrosterone sulfate (dhea-s)	HMDB0001032	ENSG00000175309	PHYKPL	FALSE
76752	MR-PCA	GCST90199673	dehydroepiandrosterone sulfate (dhea-s)	PKLR:P30613:OID20682:v1:Inflammation	PKLR:P30613:OID20682:v1:Inflammation	4	0.0313567	0.0223006	0.159697	PPP	P30613	Chen et al.	dehydroepiandrosterone sulfate (dhea-s)	HMDB0001032	ENSG00000143627	PKLR	FALSE
76753	MR-PCA	GCST90199673	dehydroepiandrosterone sulfate (dhea-s)	PLA2G7:Q13093:OID21105:v1:Neurology	PLA2G7:Q13093:OID21105:v1:Neurology	4	-0.0462369	0.0223117	0.0382357	PPP	Q13093	Chen et al.	dehydroepiandrosterone sulfate (dhea-s)	HMDB0001032	ENSG00000146070	PLA2G7	FALSE
76757	MR-PCA	GCST90199673	dehydroepiandrosterone sulfate (dhea-s)	PMVK:Q15126:OID20850:v1:Neurology	PMVK:Q15126:OID20850:v1:Neurology	4	-0.0366639	0.0225902	0.10459	PPP	Q15126	Chen et al.	dehydroepiandrosterone sulfate (dhea-s)	HMDB0001032	ENSG00000163344	PMVK	FALSE
76760	MR-PCA	GCST90199673	dehydroepiandrosterone sulfate (dhea-s)	PPT1:P50897:OID30947:v1:Neurology_II	PPT1:P50897:OID30947:v1:Neurology_II	4	0.0161987	0.0225371	0.472292	PPP	P50897	Chen et al.	dehydroepiandrosterone sulfate (dhea-s)	HMDB0001032	ENSG00000131238	PPT1	FALSE
76762	MR-PCA	GCST90199673	dehydroepiandrosterone sulfate (dhea-s)	RAB10:P61026:OID30357:v1:Cardiometabolic_II	RAB10:P61026:OID30357:v1:Cardiometabolic_II	4	-0.00426801	0.022228	0.847734	PPP	P61026	Chen et al.	dehydroepiandrosterone sulfate (dhea-s)	HMDB0001032	ENSG00000084733	RAB10	FALSE
76765	MR-PCA	GCST90199673	dehydroepiandrosterone sulfate (dhea-s)	RAB27B:O00194:OID30354:v1:Cardiometabolic_II	RAB27B:O00194:OID30354:v1:Cardiometabolic_II	4	-0.0254315	0.0222279	0.252571	PPP	O00194	Chen et al.	dehydroepiandrosterone sulfate (dhea-s)	HMDB0001032	ENSG00000041353	RAB27B	FALSE
76766	MR-PCA	GCST90199673	dehydroepiandrosterone sulfate (dhea-s)	RAB2B:Q8WUD1:OID31362:v1:Oncology_II	RAB2B:Q8WUD1:OID31362:v1:Oncology_II	4	-0.0358875	0.0222821	0.107268	PPP	Q8WUD1	Chen et al.	dehydroepiandrosterone sulfate (dhea-s)	HMDB0001032	ENSG00000129472	RAB2B	FALSE
76767	MR-PCA	GCST90199673	dehydroepiandrosterone sulfate (dhea-s)	RAB6B:Q9NRW1:OID20817:v1:Neurology	RAB6B:Q9NRW1:OID20817:v1:Neurology	4	-0.0340196	0.0225694	0.131726	PPP	Q9NRW1	Chen et al.	dehydroepiandrosterone sulfate (dhea-s)	HMDB0001032	ENSG00000154917	RAB6B	FALSE
76769	MR-PCA	GCST90199673	dehydroepiandrosterone sulfate (dhea-s)	RAC3:P60763:OID30958:v1:Neurology_II	RAC3:P60763:OID30958:v1:Neurology_II	4	-0.033978	0.022537	0.131643	PPP	P60763	Chen et al.	dehydroepiandrosterone sulfate (dhea-s)	HMDB0001032	ENSG00000169750	RAC3	FALSE
76770	MR-PCA	GCST90199673	dehydroepiandrosterone sulfate (dhea-s)	RALB:P11234:OID30567:v1:Inflammation_II	RALB:P11234:OID30567:v1:Inflammation_II	4	-0.0329201	0.0225494	0.144315	PPP	P11234	Chen et al.	dehydroepiandrosterone sulfate (dhea-s)	HMDB0001032	ENSG00000144118	RALB	FALSE
76771	MR-PCA	GCST90199673	dehydroepiandrosterone sulfate (dhea-s)	RAP1A:P62834:OID30452:v1:Inflammation_II	RAP1A:P62834:OID30452:v1:Inflammation_II	4	0.0292235	0.0225493	0.194981	PPP	P62834	Chen et al.	dehydroepiandrosterone sulfate (dhea-s)	HMDB0001032	ENSG00000116473	RAP1A	FALSE
76773	MR-PCA	GCST90199673	dehydroepiandrosterone sulfate (dhea-s)	RBKS:Q9H477:OID20986:v1:Neurology	RBKS:Q9H477:OID20986:v1:Neurology	4	0.0183174	0.0225826	0.41729	PPP	Q9H477	Chen et al.	dehydroepiandrosterone sulfate (dhea-s)	HMDB0001032	ENSG00000171174	RBKS	FALSE
76779	MR-PCA	GCST90199673	dehydroepiandrosterone sulfate (dhea-s)	SAT1:P21673:OID30111:v1:Cardiometabolic_II	SAT1:P21673:OID30111:v1:Cardiometabolic_II	4	0.0260268	0.0225902	0.249268	PPP	P21673	Chen et al.	dehydroepiandrosterone sulfate (dhea-s)	HMDB0001032	ENSG00000130066	SAT1	FALSE
76781	MR-PCA	GCST90199673	dehydroepiandrosterone sulfate (dhea-s)	SAT2:Q96F10:OID31306:v1:Oncology_II	SAT2:Q96F10:OID31306:v1:Oncology_II	4	0.00358238	0.0224294	0.873103	PPP	Q96F10	Chen et al.	dehydroepiandrosterone sulfate (dhea-s)	HMDB0001032	ENSG00000141504	SAT2	FALSE
76782	MR-PCA	GCST90199673	dehydroepiandrosterone sulfate (dhea-s)	SCLY:Q96I15:OID21425:v1:Oncology	SCLY:Q96I15:OID21425:v1:Oncology	4	-0.0117563	0.0222588	0.597386	PPP	Q96I15	Chen et al.	dehydroepiandrosterone sulfate (dhea-s)	HMDB0001032	ENSG00000132330	SCLY	FALSE
76783	MR-PCA	GCST90199673	dehydroepiandrosterone sulfate (dhea-s)	SDHB:P21912:OID31436:v1:Oncology_II	SDHB:P21912:OID31436:v1:Oncology_II	4	-0.0137929	0.0222758	0.535793	PPP	P21912	Chen et al.	dehydroepiandrosterone sulfate (dhea-s)	HMDB0001032	ENSG00000117118	SDHB	FALSE
76787	MR-PCA	GCST90199673	dehydroepiandrosterone sulfate (dhea-s)	SETMAR:Q53H47:OID20948:v1:Neurology	SETMAR:Q53H47:OID20948:v1:Neurology	4	-0.0103396	0.0224387	0.644948	PPP	Q53H47	Chen et al.	dehydroepiandrosterone sulfate (dhea-s)	HMDB0001032	ENSG00000170364	SETMAR	FALSE
76788	MR-PCA	GCST90199673	dehydroepiandrosterone sulfate (dhea-s)	SHMT1:P34896:OID20714:v1:Inflammation	SHMT1:P34896:OID20714:v1:Inflammation	4	-0.0190986	0.0222799	0.391328	PPP	P34896	Chen et al.	dehydroepiandrosterone sulfate (dhea-s)	HMDB0001032	ENSG00000176974	SHMT1	FALSE
76789	MR-PCA	GCST90199673	dehydroepiandrosterone sulfate (dhea-s)	SIRT1:Q96EB6:OID30439:v1:Inflammation_II	SIRT1:Q96EB6:OID30439:v1:Inflammation_II	4	0.0331452	0.0225494	0.141591	PPP	Q96EB6	Chen et al.	dehydroepiandrosterone sulfate (dhea-s)	HMDB0001032	ENSG00000096717	SIRT1	FALSE
76791	MR-PCA	GCST90199673	dehydroepiandrosterone sulfate (dhea-s)	SIRT2:Q8IXJ6:OID21375:v1:Oncology	SIRT2:Q8IXJ6:OID21375:v1:Oncology	4	-0.00385788	0.0223632	0.863036	PPP	Q8IXJ6	Chen et al.	dehydroepiandrosterone sulfate (dhea-s)	HMDB0001032	ENSG00000068903	SIRT2	FALSE
76794	MR-PCA	GCST90199673	dehydroepiandrosterone sulfate (dhea-s)	SLC16A1:P53985:OID20799:v1:Neurology	SLC16A1:P53985:OID20799:v1:Neurology	4	-0.0751083	0.0225696	0.000875196	PPP	P53985	Chen et al.	dehydroepiandrosterone sulfate (dhea-s)	HMDB0001032	ENSG00000155380	SLC16A1	FALSE
76795	MR-PCA	GCST90199673	dehydroepiandrosterone sulfate (dhea-s)	SLC1A4:P43007:OID30926:v1:Neurology_II	SLC1A4:P43007:OID30926:v1:Neurology_II	4	-0.0290406	0.0225366	0.197538	PPP	P43007	Chen et al.	dehydroepiandrosterone sulfate (dhea-s)	HMDB0001032	ENSG00000115902	SLC1A4	FALSE
76798	MR-PCA	GCST90199673	dehydroepiandrosterone sulfate (dhea-s)	SMPD3:Q9NY59:OID30477:v1:Inflammation_II	SMPD3:Q9NY59:OID30477:v1:Inflammation_II	4	0.0335638	0.0225494	0.13663	PPP	Q9NY59	Chen et al.	dehydroepiandrosterone sulfate (dhea-s)	HMDB0001032	ENSG00000103056	SMPD3	FALSE
76799	MR-PCA	GCST90199673	dehydroepiandrosterone sulfate (dhea-s)	SMS:P52788:OID30853:v1:Neurology_II	SMS:P52788:OID30853:v1:Neurology_II	4	-0.0310223	0.0225884	0.169637	PPP	P52788	Chen et al.	dehydroepiandrosterone sulfate (dhea-s)	HMDB0001032	ENSG00000102172	SMS	FALSE
76803	MR-PCA	GCST90199673	dehydroepiandrosterone sulfate (dhea-s)	SPTLC1:O15269:OID31086:v1:Neurology_II	SPTLC1:O15269:OID31086:v1:Neurology_II	4	-0.0436481	0.0222571	0.0498693	PPP	O15269	Chen et al.	dehydroepiandrosterone sulfate (dhea-s)	HMDB0001032	ENSG00000090054	SPTLC1	FALSE
76805	MR-PCA	GCST90199673	dehydroepiandrosterone sulfate (dhea-s)	SULT1A1:P50225:OID21031:v1:Neurology	SULT1A1:P50225:OID21031:v1:Neurology	4	-0.037027	0.0222212	0.0956557	PPP	P50225	Chen et al.	dehydroepiandrosterone sulfate (dhea-s)	HMDB0001032	ENSG00000196502	SULT1A1	FALSE
76807	MR-PCA	GCST90199673	dehydroepiandrosterone sulfate (dhea-s)	SUOX:P51687:OID31031:v1:Neurology_II	SUOX:P51687:OID31031:v1:Neurology_II	4	0.0223564	0.0222502	0.315006	PPP	P51687	Chen et al.	dehydroepiandrosterone sulfate (dhea-s)	HMDB0001032	ENSG00000139531	SUOX	FALSE
76808	MR-PCA	GCST90199673	dehydroepiandrosterone sulfate (dhea-s)	TARS1:P26639:OID31343:v1:Oncology_II	TARS1:P26639:OID31343:v1:Oncology_II	4	-0.0451808	0.0222819	0.0425921	PPP	P26639	Chen et al.	dehydroepiandrosterone sulfate (dhea-s)	HMDB0001032	ENSG00000113407	TARS	FALSE
76809	MR-PCA	GCST90199673	dehydroepiandrosterone sulfate (dhea-s)	TDO2:P48775:OID30910:v1:Neurology_II	TDO2:P48775:OID30910:v1:Neurology_II	4	-0.021849	0.0225368	0.332304	PPP	P48775	Chen et al.	dehydroepiandrosterone sulfate (dhea-s)	HMDB0001032	ENSG00000151790	TDO2	FALSE
76810	MR-PCA	GCST90199673	dehydroepiandrosterone sulfate (dhea-s)	THTPA:Q9BU02:OID31375:v1:Oncology_II	THTPA:Q9BU02:OID31375:v1:Oncology_II	4	-0.00637341	0.0223047	0.775075	PPP	Q9BU02	Chen et al.	dehydroepiandrosterone sulfate (dhea-s)	HMDB0001032	ENSG00000259431	THTPA	FALSE
76812	MR-PCA	GCST90199673	dehydroepiandrosterone sulfate (dhea-s)	TIGAR:Q9NQ88:OID20894:v1:Neurology	TIGAR:Q9NQ88:OID20894:v1:Neurology	4	-0.01723	0.0225905	0.445637	PPP	Q9NQ88	Chen et al.	dehydroepiandrosterone sulfate (dhea-s)	HMDB0001032	ENSG00000078237	TIGAR	FALSE
76814	MR-PCA	GCST90199673	dehydroepiandrosterone sulfate (dhea-s)	TK1:P04183:OID31294:v1:Oncology_II	TK1:P04183:OID31294:v1:Oncology_II	4	-0.00992262	0.0224293	0.658203	PPP	P04183	Chen et al.	dehydroepiandrosterone sulfate (dhea-s)	HMDB0001032	ENSG00000167900	TK1	FALSE
76816	MR-PCA	GCST90199673	dehydroepiandrosterone sulfate (dhea-s)	TPK1:Q9H3S4:OID30338:v1:Cardiometabolic_II	TPK1:Q9H3S4:OID30338:v1:Cardiometabolic_II	4	-0.0346099	0.0222279	0.119458	PPP	Q9H3S4	Chen et al.	dehydroepiandrosterone sulfate (dhea-s)	HMDB0001032	ENSG00000196511	TPK1	FALSE
76817	MR-PCA	GCST90199673	dehydroepiandrosterone sulfate (dhea-s)	TREH:O43280:OID30388:v1:Cardiometabolic_II	TREH:O43280:OID30388:v1:Cardiometabolic_II	4	0.0159644	0.0222334	0.472733	PPP	O43280	Chen et al.	dehydroepiandrosterone sulfate (dhea-s)	HMDB0001032	ENSG00000118094	TREH	FALSE
76818	MR-PCA	GCST90199673	dehydroepiandrosterone sulfate (dhea-s)	TYMP:P19971:OID20234:v1:Cardiometabolic	TYMP:P19971:OID20234:v1:Cardiometabolic	4	-0.0465535	0.0223931	0.0376249	PPP	P19971	Chen et al.	dehydroepiandrosterone sulfate (dhea-s)	HMDB0001032	ENSG00000025708	TYMP	FALSE
76820	MR-PCA	GCST90199673	dehydroepiandrosterone sulfate (dhea-s)	UPB1:Q9UBR1:OID30352:v1:Cardiometabolic_II	UPB1:Q9UBR1:OID30352:v1:Cardiometabolic_II	4	0.0116673	0.0222279	0.599657	PPP	Q9UBR1	Chen et al.	dehydroepiandrosterone sulfate (dhea-s)	HMDB0001032	ENSG00000100024	UPB1	FALSE
76822	MR-PCA	GCST90199673	dehydroepiandrosterone sulfate (dhea-s)	VNN1:O95497:OID30711:v1:Inflammation_II	VNN1:O95497:OID30711:v1:Inflammation_II	4	-0.0312315	0.0222139	0.159739	PPP	O95497	Chen et al.	dehydroepiandrosterone sulfate (dhea-s)	HMDB0001032	ENSG00000112299	VNN1	FALSE
76823	MR-PCA	GCST90199673	dehydroepiandrosterone sulfate (dhea-s)	VNN2:O95498:OID21310:v1:Oncology	VNN2:O95498:OID21310:v1:Oncology	4	-0.00260953	0.0223628	0.907105	PPP	O95498	Chen et al.	dehydroepiandrosterone sulfate (dhea-s)	HMDB0001032	ENSG00000112303	VNN2	FALSE
76824	MR-PCA	GCST90199673	dehydroepiandrosterone sulfate (dhea-s)	WARS:P23381:OID21084:v1:Neurology	WARS:P23381:OID21084:v1:Neurology	4	-0.0350916	0.0223118	0.115769	PPP	P23381	Chen et al.	dehydroepiandrosterone sulfate (dhea-s)	HMDB0001032	ENSG00000140105	WARS	FALSE
76825	MR-PCA	GCST90199673	dehydroepiandrosterone sulfate (dhea-s)	YARS1:P54577:OID31494:v1:Oncology_II	YARS1:P54577:OID31494:v1:Oncology_II	4	-0.0234344	0.0222759	0.292796	PPP	P54577	Chen et al.	dehydroepiandrosterone sulfate (dhea-s)	HMDB0001032	ENSG00000134684	YARS	FALSE
76826	MR-PCA	GCST90199691	1-methylhistidine	10024_44_HOGA1_HOGA1	10024_44_HOGA1_HOGA1	3	-0.00945248	0.0230047	0.68115	DeCODE	Q86XE5	Chen et al.	1-methylhistidine	HMDB0000001	ENSG00000241935	HOGA1	FALSE
76827	MR-PCA	GCST90199691	1-methylhistidine	10086_39_CBS_CBS	10086_39_CBS_CBS	3	1.83913e-05	0.0230019	0.999362	DeCODE	P35520	Chen et al.	1-methylhistidine	HMDB0000001	ENSG00000160200	CBS	FALSE
76828	MR-PCA	GCST90199691	1-methylhistidine	10531_18_NRAS_RASN	10531_18_NRAS_RASN	3	-0.0150515	0.022998	0.512808	DeCODE	P01111	Chen et al.	1-methylhistidine	HMDB0000001	ENSG00000213281	NRAS	FALSE
76829	MR-PCA	GCST90199691	1-methylhistidine	10612_18_PLOD3_PLOD3	10612_18_PLOD3_PLOD3	3	0.00789727	0.0229291	0.73053	DeCODE	O60568	Chen et al.	1-methylhistidine	HMDB0000001	ENSG00000106397	PLOD3	FALSE
76830	MR-PCA	GCST90199691	1-methylhistidine	11098_1_PDXK_PDXK	11098_1_PDXK_PDXK	3	-0.00348214	0.0230131	0.87973	DeCODE	O00764	Chen et al.	1-methylhistidine	HMDB0000001	ENSG00000160209	PDXK	FALSE
76831	MR-PCA	GCST90199691	1-methylhistidine	11241_8_ASL_ARLY	11241_8_ASL_ARLY	3	-0.0183871	0.0230419	0.42488	DeCODE	P04424	Chen et al.	1-methylhistidine	HMDB0000001	ENSG00000126522	ASL	FALSE
76832	MR-PCA	GCST90199691	1-methylhistidine	11247_20_NAGS_NAGS	11247_20_NAGS_NAGS	3	0.00144307	0.0230242	0.950024	DeCODE	Q8N159	Chen et al.	1-methylhistidine	HMDB0000001	ENSG00000161653	NAGS	FALSE
76833	MR-PCA	GCST90199691	1-methylhistidine	11280_6_GAD1_DCE1	11280_6_GAD1_DCE1	3	-0.0146186	0.0230028	0.525095	DeCODE	Q99259	Chen et al.	1-methylhistidine	HMDB0000001	ENSG00000128683	GAD1	FALSE
76834	MR-PCA	GCST90199691	1-methylhistidine	11348_132_P4HA2_P4HA2	11348_132_P4HA2_P4HA2	3	-0.0139427	0.0229824	0.544071	DeCODE	O15460	Chen et al.	1-methylhistidine	HMDB0000001	ENSG00000072682	P4HA2	FALSE
76835	MR-PCA	GCST90199691	1-methylhistidine	11361_73_TYMP_TP	11361_73_TYMP_TP	3	0.014639	0.022925	0.523108	DeCODE	P19971	Chen et al.	1-methylhistidine	HMDB0000001	ENSG00000025708	TYMP	FALSE
76836	MR-PCA	GCST90199691	1-methylhistidine	11368_32_AK2_KAD2	11368_32_AK2_KAD2	3	0.0306059	0.0230183	0.183639	DeCODE	P54819	Chen et al.	1-methylhistidine	HMDB0000001	ENSG00000004455	AK2	FALSE
76837	MR-PCA	GCST90199691	1-methylhistidine	11377_19_ADH7_ADH7	11377_19_ADH7_ADH7	3	0.0280687	0.0230307	0.222939	DeCODE	P40394	Chen et al.	1-methylhistidine	HMDB0000001	ENSG00000196344	ADH7	FALSE
76838	MR-PCA	GCST90199691	1-methylhistidine	11381_56_PRPS1_PRPS1	11381_56_PRPS1_PRPS1	3	-0.0150804	0.0230288	0.512565	DeCODE	P60891	Chen et al.	1-methylhistidine	HMDB0000001	ENSG00000147224	PRPS1	FALSE
76839	MR-PCA	GCST90199691	1-methylhistidine	11382_5_BLVRA_BIEA	11382_5_BLVRA_BIEA	3	0.00949256	0.0227234	0.676135	DeCODE	P53004	Chen et al.	1-methylhistidine	HMDB0000001	ENSG00000106605	BLVRA	FALSE
76840	MR-PCA	GCST90199691	1-methylhistidine	11391_69_MVK_MVK	11391_69_MVK_MVK	3	-0.0105634	0.0228241	0.643494	DeCODE	Q03426	Chen et al.	1-methylhistidine	HMDB0000001	ENSG00000110921	MVK	FALSE
76841	MR-PCA	GCST90199691	1-methylhistidine	11402_17_KMT2C_KMT2C	11402_17_KMT2C_KMT2C	3	0.0109813	0.0229558	0.632389	DeCODE	Q8NEZ4	Chen et al.	1-methylhistidine	HMDB0000001	ENSG00000055609	KMT2C	FALSE
76842	MR-PCA	GCST90199691	1-methylhistidine	11424_4_FAH_FAAA	11424_4_FAH_FAAA	3	0.00429074	0.023029	0.852195	DeCODE	P16930	Chen et al.	1-methylhistidine	HMDB0000001	ENSG00000103876	FAH	FALSE
76843	MR-PCA	GCST90199691	1-methylhistidine	11441_11_PYGL_PYGL	11441_11_PYGL_PYGL	3	-0.00545115	0.0230248	0.812849	DeCODE	P06737	Chen et al.	1-methylhistidine	HMDB0000001	ENSG00000100504	PYGL	FALSE
76844	MR-PCA	GCST90199691	1-methylhistidine	11448_34_GALK1_GALK1	11448_34_GALK1_GALK1	3	0.0214141	0.0229003	0.349737	DeCODE	P51570	Chen et al.	1-methylhistidine	HMDB0000001	ENSG00000108479	GALK1	FALSE
76845	MR-PCA	GCST90199691	1-methylhistidine	11572_4_DNM2_DYN2	11572_4_DNM2_DYN2	3	0.020897	0.0230202	0.364	DeCODE	P50570	Chen et al.	1-methylhistidine	HMDB0000001	ENSG00000079805	DNM2	FALSE
76846	MR-PCA	GCST90199691	1-methylhistidine	11645_9_P4HA1_P4HA1	11645_9_P4HA1_P4HA1	3	-0.00419636	0.0227493	0.853652	DeCODE	P13674	Chen et al.	1-methylhistidine	HMDB0000001	ENSG00000122884	P4HA1	FALSE
76847	MR-PCA	GCST90199691	1-methylhistidine	11653_69_SLC6A9_SC6A9	11653_69_SLC6A9_SC6A9	3	0.00827177	0.0229083	0.718039	DeCODE	P48067	Chen et al.	1-methylhistidine	HMDB0000001	ENSG00000196517	SLC6A9	FALSE
76848	MR-PCA	GCST90199691	1-methylhistidine	11709_29_CPT1B_CPT1B	11709_29_CPT1B_CPT1B	3	-0.0241702	0.0228928	0.291061	DeCODE	Q92523	Chen et al.	1-methylhistidine	HMDB0000001	ENSG00000205560	CPT1B	FALSE
76849	MR-PCA	GCST90199691	1-methylhistidine	12018_84_TPK1_TPK1	12018_84_TPK1_TPK1	3	0.0248546	0.0230259	0.280401	DeCODE	Q9H3S4	Chen et al.	1-methylhistidine	HMDB0000001	ENSG00000196511	TPK1	FALSE
76850	MR-PCA	GCST90199691	1-methylhistidine	12334_25_SHMT1_cSHMT	12334_25_SHMT1_cSHMT	3	0.0542936	0.0230021	0.0182566	DeCODE	P34896	Chen et al.	1-methylhistidine	HMDB0000001	ENSG00000176974	SHMT1	FALSE
76851	MR-PCA	GCST90199691	1-methylhistidine	12340_17_AARS_SYAC	12340_17_AARS_SYAC	3	0.0109764	0.0230764	0.63432	DeCODE	P49588	Chen et al.	1-methylhistidine	HMDB0000001	ENSG00000090861	AARS	FALSE
76852	MR-PCA	GCST90199691	1-methylhistidine	12348_46_SARS2_SYSM	12348_46_SARS2_SYSM	3	-0.01053	0.0229973	0.64704	DeCODE	Q9NP81	Chen et al.	1-methylhistidine	HMDB0000001	ENSG00000104835	SARS2	FALSE
76853	MR-PCA	GCST90199691	1-methylhistidine	12374_8_PAFAH1B3_PA1B3	12374_8_PAFAH1B3_PA1B3	3	-0.00336036	0.022969	0.883685	DeCODE	Q15102	Chen et al.	1-methylhistidine	HMDB0000001	ENSG00000079462	PAFAH1B3	FALSE
76854	MR-PCA	GCST90199691	1-methylhistidine	12395_86_DARS2_SYDM	12395_86_DARS2_SYDM	3	-0.0178725	0.0230277	0.437672	DeCODE	Q6PI48	Chen et al.	1-methylhistidine	HMDB0000001	ENSG00000117593	DARS2	FALSE
76855	MR-PCA	GCST90199691	1-methylhistidine	12422_143_ALOX15B_LX15B	12422_143_ALOX15B_LX15B	3	-0.0219263	0.0230307	0.341073	DeCODE	O15296	Chen et al.	1-methylhistidine	HMDB0000001	ENSG00000179593	ALOX15B	FALSE
76856	MR-PCA	GCST90199691	1-methylhistidine	12425_104_ARF6_ARF6	12425_104_ARF6_ARF6	3	0.00691574	0.0230126	0.763781	DeCODE	P62330	Chen et al.	1-methylhistidine	HMDB0000001	ENSG00000165527	ARF6	FALSE
76857	MR-PCA	GCST90199691	1-methylhistidine	12428_2_LYPLAL1_LYPL1	12428_2_LYPLAL1_LYPL1	3	0.0121271	0.0230188	0.598309	DeCODE	Q5VWZ2	Chen et al.	1-methylhistidine	HMDB0000001	ENSG00000143353	LYPLAL1	FALSE
76858	MR-PCA	GCST90199691	1-methylhistidine	12450_42_PMVK_PMVK	12450_42_PMVK_PMVK	3	0.0269019	0.0230397	0.242957	DeCODE	Q15126	Chen et al.	1-methylhistidine	HMDB0000001	ENSG00000163344	PMVK	FALSE
76859	MR-PCA	GCST90199691	1-methylhistidine	12462_20_SETMAR_SETMR	12462_20_SETMAR_SETMR	3	-0.00928412	0.023002	0.686491	DeCODE	Q53H47	Chen et al.	1-methylhistidine	HMDB0000001	ENSG00000170364	SETMAR	FALSE
76860	MR-PCA	GCST90199691	1-methylhistidine	12476_50_TIGAR_TIGAR	12476_50_TIGAR_TIGAR	3	-0.00108954	0.0229787	0.962182	DeCODE	Q9NQ88	Chen et al.	1-methylhistidine	HMDB0000001	ENSG00000078237	TIGAR	FALSE
76861	MR-PCA	GCST90199691	1-methylhistidine	12507_16_ITPKC_IP3KC	12507_16_ITPKC_IP3KC	3	-0.0122537	0.0230257	0.594604	DeCODE	Q96DU7	Chen et al.	1-methylhistidine	HMDB0000001	ENSG00000086544	ITPKC	FALSE
76862	MR-PCA	GCST90199691	1-methylhistidine	12515_45_UCK2_UCK2	12515_45_UCK2_UCK2	3	-0.0218154	0.0229734	0.342319	DeCODE	Q9BZX2	Chen et al.	1-methylhistidine	HMDB0000001	ENSG00000143179	UCK2	FALSE
76863	MR-PCA	GCST90199691	1-methylhistidine	12524_18_SAT2_SAT2	12524_18_SAT2_SAT2	3	-0.000106584	0.0229524	0.996295	DeCODE	Q96F10	Chen et al.	1-methylhistidine	HMDB0000001	ENSG00000141504	SAT2	FALSE
76864	MR-PCA	GCST90199691	1-methylhistidine	12581_39_IMPA2_IMPA2	12581_39_IMPA2_IMPA2	3	-0.00341827	0.0229168	0.881428	DeCODE	O14732	Chen et al.	1-methylhistidine	HMDB0000001	ENSG00000141401	IMPA2	FALSE
76865	MR-PCA	GCST90199691	1-methylhistidine	12632_14_NAT1_ARY1	12632_14_NAT1_ARY1	3	-0.0108245	0.0229203	0.636737	DeCODE	P18440	Chen et al.	1-methylhistidine	HMDB0000001	ENSG00000171428	NAT1	FALSE
76866	MR-PCA	GCST90199691	1-methylhistidine	12636_113_SMYD2_SMYD2	12636_113_SMYD2_SMYD2	3	-0.0175788	0.0229976	0.444642	DeCODE	Q9NRG4	Chen et al.	1-methylhistidine	HMDB0000001	ENSG00000143499	SMYD2	FALSE
76867	MR-PCA	GCST90199691	1-methylhistidine	12637_7_CRAT_CACP	12637_7_CRAT_CACP	3	0.00179392	0.0230517	0.93797	DeCODE	P43155	Chen et al.	1-methylhistidine	HMDB0000001	ENSG00000095321	CRAT	FALSE
76868	MR-PCA	GCST90199691	1-methylhistidine	12641_3_INPP5B_I5P2	12641_3_INPP5B_I5P2	3	0.0309176	0.0230009	0.178888	DeCODE	P32019	Chen et al.	1-methylhistidine	HMDB0000001	ENSG00000204084	INPP5B	FALSE
76869	MR-PCA	GCST90199691	1-methylhistidine	12644_63_ADSS_PURA2	12644_63_ADSS_PURA2	3	-0.0267361	0.0230161	0.245387	DeCODE	P30520	Chen et al.	1-methylhistidine	HMDB0000001	ENSG00000035687	ADSS	FALSE
76870	MR-PCA	GCST90199691	1-methylhistidine	12647_52_SETD2_SETD2	12647_52_SETD2_SETD2	3	-0.000966863	0.0229215	0.966354	DeCODE	Q9BYW2	Chen et al.	1-methylhistidine	HMDB0000001	ENSG00000181555	SETD2	FALSE
76871	MR-PCA	GCST90199691	1-methylhistidine	12658_72_PANK3_PANK3	12658_72_PANK3_PANK3	3	0.00135241	0.0230419	0.953196	DeCODE	Q9H999	Chen et al.	1-methylhistidine	HMDB0000001	ENSG00000120137	PANK3	FALSE
76872	MR-PCA	GCST90199691	1-methylhistidine	12667_2_GDA_GUAD	12667_2_GDA_GUAD	3	-0.0306776	0.022995	0.18217	DeCODE	Q9Y2T3	Chen et al.	1-methylhistidine	HMDB0000001	ENSG00000119125	GDA	FALSE
76873	MR-PCA	GCST90199691	1-methylhistidine	12675_14_DARS_SYDC	12675_14_DARS_SYDC	3	0.022513	0.023031	0.328317	DeCODE	P14868	Chen et al.	1-methylhistidine	HMDB0000001	ENSG00000115866	DARS	FALSE
76874	MR-PCA	GCST90199691	1-methylhistidine	12686_15_MPST_THTM	12686_15_MPST_THTM	3	0.0238277	0.0229344	0.298827	DeCODE	P25325	Chen et al.	1-methylhistidine	HMDB0000001	ENSG00000128309	MPST	FALSE
76875	MR-PCA	GCST90199691	1-methylhistidine	12691_44_SHMT2_GLYM	12691_44_SHMT2_GLYM	3	-0.024457	0.0229734	0.287067	DeCODE	P34897	Chen et al.	1-methylhistidine	HMDB0000001	ENSG00000182199	SHMT2	FALSE
76876	MR-PCA	GCST90199691	1-methylhistidine	12692_56_DOT1L_DOT1L	12692_56_DOT1L_DOT1L	3	-0.00281483	0.0230913	0.902978	DeCODE	Q8TEK3	Chen et al.	1-methylhistidine	HMDB0000001	ENSG00000104885	DOT1L	FALSE
76877	MR-PCA	GCST90199691	1-methylhistidine	12697_30_PIP4K2A_PI42A	12697_30_PIP4K2A_PI42A	3	0.0334537	0.0230483	0.146653	DeCODE	P48426	Chen et al.	1-methylhistidine	HMDB0000001	ENSG00000150867	PIP4K2A	FALSE
76878	MR-PCA	GCST90199691	1-methylhistidine	12700_9_ACLY_ACLY	12700_9_ACLY_ACLY	3	-0.0104774	0.0230203	0.649011	DeCODE	P53396	Chen et al.	1-methylhistidine	HMDB0000001	ENSG00000131473	ACLY	FALSE
76879	MR-PCA	GCST90199691	1-methylhistidine	12786_61_GPCPD1_GDE5	12786_61_GPCPD1_GDE5	3	0.0265318	0.0229888	0.248451	DeCODE	Q9NPB8	Chen et al.	1-methylhistidine	HMDB0000001	ENSG00000125772	GPCPD1	FALSE
76880	MR-PCA	GCST90199691	1-methylhistidine	12812_25_ACYP2_ACYP2	12812_25_ACYP2_ACYP2	3	0.0314499	0.0230176	0.171833	DeCODE	P14621	Chen et al.	1-methylhistidine	HMDB0000001	ENSG00000170634	ACYP2	FALSE
76881	MR-PCA	GCST90199691	1-methylhistidine	12815_9_IARS_SYIC	12815_9_IARS_SYIC	3	0.0344878	0.022999	0.133735	DeCODE	P41252	Chen et al.	1-methylhistidine	HMDB0000001	ENSG00000196305	IARS	FALSE
76882	MR-PCA	GCST90199691	1-methylhistidine	12818_159_SLC14A2_UT2	12818_159_SLC14A2_UT2	3	0.0245059	0.0231742	0.290299	DeCODE	Q15849	Chen et al.	1-methylhistidine	HMDB0000001	ENSG00000132874	SLC14A2	FALSE
76883	MR-PCA	GCST90199691	1-methylhistidine	12881_17_RDH16_RDH16	12881_17_RDH16_RDH16	3	0.00408209	0.0230259	0.859286	DeCODE	O75452	Chen et al.	1-methylhistidine	HMDB0000001	ENSG00000139547	RDH16	FALSE
76884	MR-PCA	GCST90199691	1-methylhistidine	12895_28_DGKB_DGKB	12895_28_DGKB_DGKB	3	-0.0136914	0.0230188	0.551982	DeCODE	Q9Y6T7	Chen et al.	1-methylhistidine	HMDB0000001	ENSG00000136267	DGKB	FALSE
76885	MR-PCA	GCST90199691	1-methylhistidine	12960_9_GCK_HXK4	12960_9_GCK_HXK4	3	-0.0195475	0.0227565	0.39035	DeCODE	P35557	Chen et al.	1-methylhistidine	HMDB0000001	ENSG00000106633	GCK	FALSE
76886	MR-PCA	GCST90199691	1-methylhistidine	13059_33_RFK_RIFK	13059_33_RFK_RIFK	3	-0.0257983	0.0230634	0.263319	DeCODE	Q969G6	Chen et al.	1-methylhistidine	HMDB0000001	ENSG00000135002	RFK	FALSE
76887	MR-PCA	GCST90199691	1-methylhistidine	13083_18_VARS_SYVC	13083_18_VARS_SYVC	3	-0.0103864	0.022884	0.649923	DeCODE	P26640	Chen et al.	1-methylhistidine	HMDB0000001	ENSG00000204394	VARS1	FALSE
76888	MR-PCA	GCST90199691	1-methylhistidine	13130_150_HK2_HXK2	13130_150_HK2_HXK2	3	-0.0224867	0.0229968	0.328165	DeCODE	P52789	Chen et al.	1-methylhistidine	HMDB0000001	ENSG00000159399	HK2	FALSE
76889	MR-PCA	GCST90199691	1-methylhistidine	13131_5_HK1_HXK1	13131_5_HK1_HXK1	3	0.00961422	0.0229682	0.675517	DeCODE	P19367	Chen et al.	1-methylhistidine	HMDB0000001	ENSG00000156515	HK1	FALSE
76890	MR-PCA	GCST90199691	1-methylhistidine	13430_50_SLC14A1_UT1	13430_50_SLC14A1_UT1	3	-0.0132699	0.0230066	0.564083	DeCODE	Q13336	Chen et al.	1-methylhistidine	HMDB0000001	ENSG00000141469	SLC14A1	FALSE
76891	MR-PCA	GCST90199691	1-methylhistidine	13473_55_ITPKA_IP3KA	13473_55_ITPKA_IP3KA	3	0.012944	0.0230318	0.574112	DeCODE	P23677	Chen et al.	1-methylhistidine	HMDB0000001	ENSG00000137825	ITPKA	FALSE
76892	MR-PCA	GCST90199691	1-methylhistidine	13494_6_CERS5_CERS5	13494_6_CERS5_CERS5	3	-0.000350731	0.0230027	0.987835	DeCODE	Q8N5B7	Chen et al.	1-methylhistidine	HMDB0000001	ENSG00000139624	CERS5	FALSE
76893	MR-PCA	GCST90199691	1-methylhistidine	13498_1_MIOX_MIOX	13498_1_MIOX_MIOX	3	0.00807898	0.0230385	0.725834	DeCODE	Q9UGB7	Chen et al.	1-methylhistidine	HMDB0000001	ENSG00000100253	MIOX	FALSE
76894	MR-PCA	GCST90199691	1-methylhistidine	13595_20_THTPA_THTPA	13595_20_THTPA_THTPA	3	-0.0304399	0.0229882	0.185452	DeCODE	Q9BU02	Chen et al.	1-methylhistidine	HMDB0000001	ENSG00000259431	THTPA	FALSE
76895	MR-PCA	GCST90199691	1-methylhistidine	13596_3_RAB27B_RB27B	13596_3_RAB27B_RB27B	3	0.00762785	0.022981	0.73995	DeCODE	O00194	Chen et al.	1-methylhistidine	HMDB0000001	ENSG00000041353	RAB27B	FALSE
76896	MR-PCA	GCST90199691	1-methylhistidine	13623_4_MLL2_MLL2	13623_4_MLL2_MLL2	3	-0.0148011	0.0230245	0.520326	DeCODE	O14686	Chen et al.	1-methylhistidine	HMDB0000001	ENSG00000167548	KMT2D	FALSE
76897	MR-PCA	GCST90199691	1-methylhistidine	13624_17_NADK_NADK	13624_17_NADK_NADK	3	-0.0201615	0.0230693	0.382144	DeCODE	O95544	Chen et al.	1-methylhistidine	HMDB0000001	ENSG00000008130	NADK	FALSE
76898	MR-PCA	GCST90199691	1-methylhistidine	13689_2_ODC1_Ornithine_decarboxylase	13689_2_ODC1_Ornithine_decarboxylase	3	-0.0175152	0.0230007	0.446354	DeCODE	P11926	Chen et al.	1-methylhistidine	HMDB0000001	ENSG00000115758	ODC1	FALSE
76899	MR-PCA	GCST90199691	1-methylhistidine	13936_24_PGK2_PGK2	13936_24_PGK2_PGK2	3	0.027201	0.0229788	0.236515	DeCODE	P07205	Chen et al.	1-methylhistidine	HMDB0000001	ENSG00000170950	PGK2	FALSE
76900	MR-PCA	GCST90199691	1-methylhistidine	13941_82_FARS2_SYFM	13941_82_FARS2_SYFM	3	-0.0186729	0.0229395	0.415641	DeCODE	O95363	Chen et al.	1-methylhistidine	HMDB0000001	ENSG00000145982	FARS2	FALSE
76901	MR-PCA	GCST90199691	1-methylhistidine	13947_371_NUDT12_NUD12	13947_371_NUDT12_NUD12	3	0.00426836	0.0229815	0.852656	DeCODE	Q9BQG2	Chen et al.	1-methylhistidine	HMDB0000001	ENSG00000112874	NUDT12	FALSE
76902	MR-PCA	GCST90199691	1-methylhistidine	13990_1_PC_pyruvate_carboxylase	13990_1_PC_pyruvate_carboxylase	3	0.00699579	0.0230301	0.761305	DeCODE	P11498	Chen et al.	1-methylhistidine	HMDB0000001	ENSG00000173599	PC	FALSE
76903	MR-PCA	GCST90199691	1-methylhistidine	13998_26_ADSSL1_PURA1	13998_26_ADSSL1_PURA1	3	0.000820643	0.0230298	0.971574	DeCODE	Q8N142	Chen et al.	1-methylhistidine	HMDB0000001	ENSG00000185100	ADSSL1	FALSE
76904	MR-PCA	GCST90199691	1-methylhistidine	14006_36_GNMT_GNMT	14006_36_GNMT_GNMT	3	0.00917064	0.0229832	0.689882	DeCODE	Q14749	Chen et al.	1-methylhistidine	HMDB0000001	ENSG00000124713	GNMT	FALSE
76905	MR-PCA	GCST90199691	1-methylhistidine	14048_7_IL1RAP_IL_1_R_AcP	14048_7_IL1RAP_IL_1_R_AcP	3	-0.00744931	0.0231559	0.747678	DeCODE	Q9NPH3	Chen et al.	1-methylhistidine	HMDB0000001	ENSG00000196083	IL1RAP	FALSE
76906	MR-PCA	GCST90199691	1-methylhistidine	14079_14_IL18R1_IL_18_Ra	14079_14_IL18R1_IL_18_Ra	3	-0.0108174	0.0230066	0.638221	DeCODE	Q13478	Chen et al.	1-methylhistidine	HMDB0000001	ENSG00000115604	IL18R1	FALSE
76907	MR-PCA	GCST90199691	1-methylhistidine	14083_25_SEPHS1_SPS1	14083_25_SEPHS1_SPS1	3	0.0162825	0.0230208	0.479382	DeCODE	P49903	Chen et al.	1-methylhistidine	HMDB0000001	ENSG00000086475	SEPHS1	FALSE
76908	MR-PCA	GCST90199691	1-methylhistidine	14098_28_CARS_SYCC	14098_28_CARS_SYCC	3	0.0221578	0.0230204	0.335783	DeCODE	P49589	Chen et al.	1-methylhistidine	HMDB0000001	ENSG00000110619	CARS	FALSE
76909	MR-PCA	GCST90199691	1-methylhistidine	14226_120_BHMT2_BHMT2	14226_120_BHMT2_BHMT2	3	0.0153051	0.0230275	0.506279	DeCODE	Q9H2M3	Chen et al.	1-methylhistidine	HMDB0000001	ENSG00000132840	BHMT2	FALSE
76910	MR-PCA	GCST90199691	1-methylhistidine	14271_23_RAB6B_RAB6B	14271_23_RAB6B_RAB6B	3	0.0182994	0.0229071	0.424377	DeCODE	Q9NRW1	Chen et al.	1-methylhistidine	HMDB0000001	ENSG00000154917	RAB6B	FALSE
76911	MR-PCA	GCST90199691	1-methylhistidine	14287_6_RAB5C_RAB5C	14287_6_RAB5C_RAB5C	3	0.0184205	0.0230701	0.424606	DeCODE	P51148	Chen et al.	1-methylhistidine	HMDB0000001	ENSG00000108774	RAB5C	FALSE
76912	MR-PCA	GCST90199691	1-methylhistidine	14332_3_RALA_RALA	14332_3_RALA_RALA	3	0.0263755	0.0228771	0.248944	DeCODE	P11233	Chen et al.	1-methylhistidine	HMDB0000001	ENSG00000006451	RALA	FALSE
76913	MR-PCA	GCST90199691	1-methylhistidine	15414_316_LDHA_LDHA	15414_316_LDHA_LDHA	3	-0.0109128	0.0230246	0.635525	DeCODE	P00338	Chen et al.	1-methylhistidine	HMDB0000001	ENSG00000134333	LDHA	FALSE
76914	MR-PCA	GCST90199691	1-methylhistidine	15426_5_NEU1_NEUR1	15426_5_NEU1_NEUR1	3	-0.00607156	0.0229234	0.791115	DeCODE	Q99519	Chen et al.	1-methylhistidine	HMDB0000001	ENSG00000204386	NEU1	FALSE
76915	MR-PCA	GCST90199691	1-methylhistidine	15431_31_OTC_OTCase	15431_31_OTC_OTCase	3	-0.0227557	0.0229919	0.322308	DeCODE	P00480	Chen et al.	1-methylhistidine	HMDB0000001	ENSG00000036473	OTC	FALSE
76916	MR-PCA	GCST90199691	1-methylhistidine	15435_4_PNP_PNP	15435_4_PNP_PNP	3	0.012262	0.0230519	0.594774	DeCODE	P00491	Chen et al.	1-methylhistidine	HMDB0000001	ENSG00000198805	PNP	FALSE
76917	MR-PCA	GCST90199691	1-methylhistidine	15457_14_ANPEP_Aminopeptidase_N	15457_14_ANPEP_Aminopeptidase_N	3	0.00382641	0.0229629	0.867658	DeCODE	P15144	Chen et al.	1-methylhistidine	HMDB0000001	ENSG00000166825	ANPEP	FALSE
76918	MR-PCA	GCST90199691	1-methylhistidine	15480_2_VNN2_VNN2	15480_2_VNN2_VNN2	3	-0.0343684	0.0230368	0.135728	DeCODE	O95498	Chen et al.	1-methylhistidine	HMDB0000001	ENSG00000112303	VNN2	FALSE
76919	MR-PCA	GCST90199691	1-methylhistidine	15487_164_CES1_carboxylesterase__liver	15487_164_CES1_carboxylesterase__liver	3	0.00316214	0.0229228	0.890282	DeCODE	P23141	Chen et al.	1-methylhistidine	HMDB0000001	ENSG00000198848	CES1	FALSE
76920	MR-PCA	GCST90199691	1-methylhistidine	15514_26_BCHE_Pseudocholinesterase	15514_26_BCHE_Pseudocholinesterase	3	-0.0229678	0.0230198	0.318406	DeCODE	P06276	Chen et al.	1-methylhistidine	HMDB0000001	ENSG00000114200	BCHE	FALSE
76921	MR-PCA	GCST90199691	1-methylhistidine	15526_33_GSS_GSHB	15526_33_GSS_GSHB	3	0.0033162	0.0230042	0.885377	DeCODE	P48637	Chen et al.	1-methylhistidine	HMDB0000001	ENSG00000100983	GSS	FALSE
76922	MR-PCA	GCST90199691	1-methylhistidine	15542_19_CKMT1A_KCRU	15542_19_CKMT1A_KCRU	3	-0.0142697	0.0229357	0.533837	DeCODE	P12532	Chen et al.	1-methylhistidine	HMDB0000001	ENSG00000237289	CKMT1A	FALSE
76923	MR-PCA	GCST90199691	1-methylhistidine	15553_22_ACHE_ACES	15553_22_ACHE_ACES	3	-0.0353531	0.0230304	0.124768	DeCODE	P22303	Chen et al.	1-methylhistidine	HMDB0000001	ENSG00000087085	ACHE	FALSE
76924	MR-PCA	GCST90199691	1-methylhistidine	15556_49_AMY2B_Alpha_amylase_2B	15556_49_AMY2B_Alpha_amylase_2B	3	-0.0177816	0.0230109	0.439672	DeCODE	P19961	Chen et al.	1-methylhistidine	HMDB0000001	ENSG00000240038	AMY2B	FALSE
76925	MR-PCA	GCST90199691	1-methylhistidine	15588_17_GLA_galactosidase__alpha	15588_17_GLA_galactosidase__alpha	3	0.0210479	0.0230468	0.361101	DeCODE	P06280	Chen et al.	1-methylhistidine	HMDB0000001	ENSG00000102393	GLA	FALSE
76926	MR-PCA	GCST90199691	1-methylhistidine	15607_56_PKLR_KPYR	15607_56_PKLR_KPYR	3	-0.00348142	0.0230433	0.879911	DeCODE	P30613	Chen et al.	1-methylhistidine	HMDB0000001	ENSG00000143627	PKLR	FALSE
76927	MR-PCA	GCST90199691	1-methylhistidine	16015_19_GPT_ALT	16015_19_GPT_ALT	3	-0.00288724	0.0230339	0.900248	DeCODE	P24298	Chen et al.	1-methylhistidine	HMDB0000001	ENSG00000167701	GPT	FALSE
76928	MR-PCA	GCST90199691	1-methylhistidine	16769_20_RAC3_RAC3	16769_20_RAC3_RAC3	3	0.0236775	0.0230507	0.304328	DeCODE	P60763	Chen et al.	1-methylhistidine	HMDB0000001	ENSG00000169750	RAC3	FALSE
76929	MR-PCA	GCST90199691	1-methylhistidine	16809_1_NME4_NDKM	16809_1_NME4_NDKM	3	-0.0329851	0.0230287	0.152044	DeCODE	O00746	Chen et al.	1-methylhistidine	HMDB0000001	ENSG00000103202	NME4	FALSE
76930	MR-PCA	GCST90199691	1-methylhistidine	16857_2_RAB2A_RAB2A	16857_2_RAB2A_RAB2A	3	-0.00270457	0.0230311	0.906518	DeCODE	P61019	Chen et al.	1-methylhistidine	HMDB0000001	ENSG00000104388	RAB2A	FALSE
76931	MR-PCA	GCST90199691	1-methylhistidine	16863_47_NANP_NANP	16863_47_NANP_NANP	3	-0.0191778	0.023021	0.404815	DeCODE	Q8TBE9	Chen et al.	1-methylhistidine	HMDB0000001	ENSG00000170191	NANP	FALSE
76932	MR-PCA	GCST90199691	1-methylhistidine	16877_19_MSRB2_MSRB2	16877_19_MSRB2_MSRB2	3	0.011937	0.0230056	0.603851	DeCODE	Q9Y3D2	Chen et al.	1-methylhistidine	HMDB0000001	ENSG00000148450	MSRB2	FALSE
76933	MR-PCA	GCST90199691	1-methylhistidine	16883_57_RAB4A_RAB4A	16883_57_RAB4A_RAB4A	3	0.0191203	0.0230141	0.406083	DeCODE	P20338	Chen et al.	1-methylhistidine	HMDB0000001	ENSG00000168118	RAB4A	FALSE
76934	MR-PCA	GCST90199691	1-methylhistidine	16932_5_SULT1E1_SULT_1E	16932_5_SULT1E1_SULT_1E	3	-0.0342965	0.0230488	0.136753	DeCODE	P49888	Chen et al.	1-methylhistidine	HMDB0000001	ENSG00000109193	SULT1E1	FALSE
76935	MR-PCA	GCST90199691	1-methylhistidine	17148_7_BLVRB_BLVRB	17148_7_BLVRB_BLVRB	3	-0.0243707	0.0230561	0.290503	DeCODE	P30043	Chen et al.	1-methylhistidine	HMDB0000001	ENSG00000090013	BLVRB	FALSE
76936	MR-PCA	GCST90199691	1-methylhistidine	17204_17_PNMT_PNMT	17204_17_PNMT_PNMT	3	-0.0185829	0.0230458	0.420043	DeCODE	Q3KPI0	Chen et al.	1-methylhistidine	HMDB0000001	ENSG00000007129	CEACAM21	FALSE
76937	MR-PCA	GCST90199691	1-methylhistidine	17205_21_RAB5A_RAB5A	17205_21_RAB5A_RAB5A	3	0.0128753	0.0230255	0.576043	DeCODE	P20339	Chen et al.	1-methylhistidine	HMDB0000001	ENSG00000144566	RAB5A	FALSE
76938	MR-PCA	GCST90199691	1-methylhistidine	17209_27_SULT2B1_ST2B1	17209_27_SULT2B1_ST2B1	3	0.00255089	0.0229321	0.911429	DeCODE	O00204	Chen et al.	1-methylhistidine	HMDB0000001	ENSG00000088002	SULT2B1	FALSE
76939	MR-PCA	GCST90199691	1-methylhistidine	17325_10_GUK1_KGUA	17325_10_GUK1_KGUA	3	0.0221703	0.0230294	0.335702	DeCODE	Q16774	Chen et al.	1-methylhistidine	HMDB0000001	ENSG00000143774	GUK1	FALSE
76940	MR-PCA	GCST90199691	1-methylhistidine	17333_20_ACADM_ACADM	17333_20_ACADM_ACADM	3	0.00786728	0.0229784	0.732067	DeCODE	P11310	Chen et al.	1-methylhistidine	HMDB0000001	ENSG00000117054	ACADM	FALSE
76941	MR-PCA	GCST90199691	1-methylhistidine	17357_33_SEPSECS_SPCS	17357_33_SEPSECS_SPCS	3	0.0199665	0.0229739	0.384796	DeCODE	Q9HD40	Chen et al.	1-methylhistidine	HMDB0000001	ENSG00000109618	SEPSECS	FALSE
76942	MR-PCA	GCST90199691	1-methylhistidine	17398_55_HMOX1_HO_1	17398_55_HMOX1_HO_1	3	-0.0489117	0.0230198	0.0336062	DeCODE	P09601	Chen et al.	1-methylhistidine	HMDB0000001	ENSG00000100292	HMOX1	FALSE
76943	MR-PCA	GCST90199691	1-methylhistidine	17441_4_ALPI_Alkaline_phosphatase__intestine	17441_4_ALPI_Alkaline_phosphatase__intestine	3	-0.00276141	0.0230033	0.904448	DeCODE	P09923	Chen et al.	1-methylhistidine	HMDB0000001	ENSG00000163295	ALPI	FALSE
76944	MR-PCA	GCST90199691	1-methylhistidine	17450_51_HARS_Histidyl_tRNA_synthetase	17450_51_HARS_Histidyl_tRNA_synthetase	3	0.0320721	0.0229878	0.162961	DeCODE	P12081	Chen et al.	1-methylhistidine	HMDB0000001	ENSG00000170445	HARS	FALSE
76945	MR-PCA	GCST90199691	1-methylhistidine	17466_72_ACSF2_ACSF2	17466_72_ACSF2_ACSF2	3	-0.00698982	0.0229805	0.761004	DeCODE	Q96CM8	Chen et al.	1-methylhistidine	HMDB0000001	ENSG00000167107	ACSF2	FALSE
76946	MR-PCA	GCST90199691	1-methylhistidine	17467_1_DHRS9_DHRS9	17467_1_DHRS9_DHRS9	3	0.00733962	0.0230028	0.749669	DeCODE	Q9BPW9	Chen et al.	1-methylhistidine	HMDB0000001	ENSG00000073737	DHRS9	FALSE
76947	MR-PCA	GCST90199691	1-methylhistidine	17495_141_SIRT3_SIR3	17495_141_SIRT3_SIR3	3	-0.0153014	0.0229989	0.505851	DeCODE	Q9NTG7	Chen et al.	1-methylhistidine	HMDB0000001	ENSG00000142082	SIRT3	FALSE
76948	MR-PCA	GCST90199691	1-methylhistidine	17509_6_HPD_HPPD	17509_6_HPD_HPPD	3	0.00417397	0.0230249	0.856147	DeCODE	P32754	Chen et al.	1-methylhistidine	HMDB0000001	ENSG00000158104	HPD	FALSE
76949	MR-PCA	GCST90199691	1-methylhistidine	17675_17_ACOT13_ACO13	17675_17_ACOT13_ACO13	3	0.0102069	0.0229287	0.656204	DeCODE	Q9NPJ3	Chen et al.	1-methylhistidine	HMDB0000001	ENSG00000112304	ACOT13	FALSE
76950	MR-PCA	GCST90199691	1-methylhistidine	17744_31_RAB11A_RB11A	17744_31_RAB11A_RB11A	3	0.00088104	0.0230194	0.969469	DeCODE	P62491	Chen et al.	1-methylhistidine	HMDB0000001	ENSG00000103769	RAB11A	FALSE
76951	MR-PCA	GCST90199691	1-methylhistidine	17752_24_ARG2_Arginase	17752_24_ARG2_Arginase	3	0.00449868	0.0228949	0.844225	DeCODE	P78540	Chen et al.	1-methylhistidine	HMDB0000001	ENSG00000081181	ARG2	FALSE
76952	MR-PCA	GCST90199691	1-methylhistidine	17789_1_QPRT_NADC	17789_1_QPRT_NADC	3	0.00476818	0.0230437	0.836073	DeCODE	Q15274	Chen et al.	1-methylhistidine	HMDB0000001	ENSG00000103485	QPRT	FALSE
76953	MR-PCA	GCST90199691	1-methylhistidine	17792_158_ALDH5A1_SSDH	17792_158_ALDH5A1_SSDH	3	-0.0203794	0.0230352	0.376314	DeCODE	P51649	Chen et al.	1-methylhistidine	HMDB0000001	ENSG00000112294	ALDH5A1	FALSE
76954	MR-PCA	GCST90199691	1-methylhistidine	17814_8_BPNT1_BPNT1	17814_8_BPNT1_BPNT1	3	0.0277287	0.0229448	0.226857	DeCODE	O95861	Chen et al.	1-methylhistidine	HMDB0000001	ENSG00000162813	BPNT1	FALSE
76955	MR-PCA	GCST90199691	1-methylhistidine	17822_57_RERG_RERG	17822_57_RERG_RERG	3	-0.0130618	0.0230175	0.570392	DeCODE	Q96A58	Chen et al.	1-methylhistidine	HMDB0000001	ENSG00000134533	RERG	FALSE
76956	MR-PCA	GCST90199691	1-methylhistidine	17843_30_PPCS_PPCS	17843_30_PPCS_PPCS	3	0.0265096	0.0230332	0.249762	DeCODE	Q9HAB8	Chen et al.	1-methylhistidine	HMDB0000001	ENSG00000127125	PPCS	FALSE
76957	MR-PCA	GCST90199691	1-methylhistidine	17857_6_ACADL_ACADL	17857_6_ACADL_ACADL	3	-0.00773264	0.0230304	0.737053	DeCODE	P28330	Chen et al.	1-methylhistidine	HMDB0000001	ENSG00000115361	ACADL	FALSE
76958	MR-PCA	GCST90199691	1-methylhistidine	18170_46_PYCR1_P5CR1	18170_46_PYCR1_P5CR1	3	-0.0192323	0.023015	0.403355	DeCODE	P32322	Chen et al.	1-methylhistidine	HMDB0000001	ENSG00000183010	PYCR1	FALSE
76959	MR-PCA	GCST90199691	1-methylhistidine	18178_13_SARS_SYSC	18178_13_SARS_SYSC	3	-0.00530681	0.0230203	0.817682	DeCODE	P49591	Chen et al.	1-methylhistidine	HMDB0000001	ENSG00000031698	SARS	FALSE
76960	MR-PCA	GCST90199691	1-methylhistidine	18179_56_SMS_SPSY	18179_56_SMS_SPSY	3	-0.000994165	0.0230216	0.965555	DeCODE	P52788	Chen et al.	1-methylhistidine	HMDB0000001	ENSG00000102172	SMS	FALSE
76961	MR-PCA	GCST90199691	1-methylhistidine	18184_28_GMPS_GUAA	18184_28_GMPS_GUAA	3	0.0258031	0.0229401	0.260673	DeCODE	P49915	Chen et al.	1-methylhistidine	HMDB0000001	ENSG00000163655	GMPS	FALSE
76962	MR-PCA	GCST90199691	1-methylhistidine	18186_15_TARS_SYTC	18186_15_TARS_SYTC	3	0.0295205	0.0229981	0.199281	DeCODE	P26639	Chen et al.	1-methylhistidine	HMDB0000001	ENSG00000113407	TARS	FALSE
76963	MR-PCA	GCST90199691	1-methylhistidine	18187_16_ASPA_ACY2	18187_16_ASPA_ACY2	3	-0.0113757	0.0229093	0.619503	DeCODE	P45381	Chen et al.	1-methylhistidine	HMDB0000001	ENSG00000108381	ASPA	FALSE
76964	MR-PCA	GCST90199691	1-methylhistidine	18188_12_GATM_GATM	18188_12_GATM_GATM	3	-0.00489544	0.0230013	0.831457	DeCODE	P50440	Chen et al.	1-methylhistidine	HMDB0000001	ENSG00000171766	GATM	FALSE
76965	MR-PCA	GCST90199691	1-methylhistidine	18197_97_CKMT2_KCRS	18197_97_CKMT2_KCRS	3	-0.0125338	0.0232213	0.589366	DeCODE	P17540	Chen et al.	1-methylhistidine	HMDB0000001	ENSG00000131730	CKMT2	FALSE
76966	MR-PCA	GCST90199691	1-methylhistidine	18232_42_PIP4K2B_PI42B	18232_42_PIP4K2B_PI42B	3	0.0285153	0.0230462	0.215971	DeCODE	P78356	Chen et al.	1-methylhistidine	HMDB0000001	ENSG00000276293	PIP4K2B	FALSE
76967	MR-PCA	GCST90199691	1-methylhistidine	18297_8_MRAS_RASM	18297_8_MRAS_RASM	3	0.00980333	0.0230142	0.67013	DeCODE	Q8IXB1	Chen et al.	1-methylhistidine	HMDB0000001	ENSG00000077232	DNAJC10	FALSE
76968	MR-PCA	GCST90199691	1-methylhistidine	18309_18_CS_CISY	18309_18_CS_CISY	3	-0.0159738	0.0229987	0.487335	DeCODE	O75390	Chen et al.	1-methylhistidine	HMDB0000001	ENSG00000062485	CS	FALSE
76969	MR-PCA	GCST90199691	1-methylhistidine	18322_15_JMJD6_JMJD6	18322_15_JMJD6_JMJD6	3	-0.00437686	0.0230322	0.849284	DeCODE	Q6NYC1	Chen et al.	1-methylhistidine	HMDB0000001	ENSG00000070495	JMJD6	FALSE
76970	MR-PCA	GCST90199691	1-methylhistidine	18324_61_SUOX_SUOX	18324_61_SUOX_SUOX	3	-0.00208436	0.0229135	0.927519	DeCODE	P51687	Chen et al.	1-methylhistidine	HMDB0000001	ENSG00000139531	SUOX	FALSE
76971	MR-PCA	GCST90199691	1-methylhistidine	18328_36_PYCR2_P5CR2	18328_36_PYCR2_P5CR2	3	-0.00717852	0.0230446	0.755416	DeCODE	Q96C36	Chen et al.	1-methylhistidine	HMDB0000001	ENSG00000143811	PYCR2	FALSE
76972	MR-PCA	GCST90199691	1-methylhistidine	18329_4_PRPS2_PRPS2	18329_4_PRPS2_PRPS2	3	-0.0104732	0.0230197	0.649132	DeCODE	P11908	Chen et al.	1-methylhistidine	HMDB0000001	ENSG00000101911	PRPS2	FALSE
76973	MR-PCA	GCST90199691	1-methylhistidine	18338_26_IDH1_IDH	18338_26_IDH1_IDH	3	0.00247705	0.0230114	0.914278	DeCODE	O75874	Chen et al.	1-methylhistidine	HMDB0000001	ENSG00000138413	IDH1	FALSE
76974	MR-PCA	GCST90199691	1-methylhistidine	18342_2_PSAT1_SERC	18342_2_PSAT1_SERC	3	-0.0208048	0.0230403	0.36654	DeCODE	Q9Y617	Chen et al.	1-methylhistidine	HMDB0000001	ENSG00000135069	PSAT1	FALSE
76975	MR-PCA	GCST90199691	1-methylhistidine	18382_109_COMT_Catechol_O_methyltransferase	18382_109_COMT_Catechol_O_methyltransferase	3	-0.0277364	0.0230007	0.227858	DeCODE	P21964	Chen et al.	1-methylhistidine	HMDB0000001	ENSG00000093010	COMT	FALSE
76976	MR-PCA	GCST90199691	1-methylhistidine	18398_1_AKR1D1_AK1D1	18398_1_AKR1D1_AK1D1	3	0.00424159	0.0229742	0.853524	DeCODE	P51857	Chen et al.	1-methylhistidine	HMDB0000001	ENSG00000122787	AKR1D1	FALSE
76977	MR-PCA	GCST90199691	1-methylhistidine	18401_18_ALKBH3_ALKB3	18401_18_ALKBH3_ALKB3	3	0.0169696	0.0230143	0.460909	DeCODE	Q96Q83	Chen et al.	1-methylhistidine	HMDB0000001	ENSG00000166199	ALKBH3	FALSE
76978	MR-PCA	GCST90199691	1-methylhistidine	18403_25_AMPD2_AMPD2	18403_25_AMPD2_AMPD2	3	0.0206091	0.0230236	0.370718	DeCODE	Q01433	Chen et al.	1-methylhistidine	HMDB0000001	ENSG00000116337	AMPD2	FALSE
76979	MR-PCA	GCST90199691	1-methylhistidine	18422_41_MVD_ERG19	18422_41_MVD_ERG19	3	0.00403722	0.0230208	0.860787	DeCODE	P53602	Chen et al.	1-methylhistidine	HMDB0000001	ENSG00000167508	MVD	FALSE
76980	MR-PCA	GCST90199691	1-methylhistidine	18432_32_RALB_RALB	18432_32_RALB_RALB	3	0.0168841	0.0226221	0.455452	DeCODE	P11234	Chen et al.	1-methylhistidine	HMDB0000001	ENSG00000144118	RALB	FALSE
76981	MR-PCA	GCST90199691	1-methylhistidine	18900_37_HRAS_H_ras__WT_	18900_37_HRAS_H_ras__WT_	3	-0.022056	0.0229688	0.336924	DeCODE	P01112	Chen et al.	1-methylhistidine	HMDB0000001	ENSG00000174775	HRAS	FALSE
76982	MR-PCA	GCST90199691	1-methylhistidine	18917_53_AMY2A_Pancreatic_alpha_amylase	18917_53_AMY2A_Pancreatic_alpha_amylase	3	-0.0171038	0.0228686	0.45451	DeCODE	P04746	Chen et al.	1-methylhistidine	HMDB0000001	ENSG00000243480	AMY2A	FALSE
76983	MR-PCA	GCST90199691	1-methylhistidine	19114_8_TK2_KITM	19114_8_TK2_KITM	3	-0.0069064	0.0230118	0.764082	DeCODE	O00142	Chen et al.	1-methylhistidine	HMDB0000001	ENSG00000166548	TK2	FALSE
76984	MR-PCA	GCST90199691	1-methylhistidine	19207_119_ADK_ADK	19207_119_ADK_ADK	3	0.00143407	0.0230033	0.950291	DeCODE	P55263	Chen et al.	1-methylhistidine	HMDB0000001	ENSG00000156110	ADK	FALSE
76985	MR-PCA	GCST90199691	1-methylhistidine	19222_124_RAB5B_RAB5B	19222_124_RAB5B_RAB5B	3	0.018584	0.0230238	0.419571	DeCODE	P61020	Chen et al.	1-methylhistidine	HMDB0000001	ENSG00000111540	RAB5B	FALSE
76986	MR-PCA	GCST90199691	1-methylhistidine	19223_6_RAB1A_RAB1A	19223_6_RAB1A_RAB1A	3	-0.0253332	0.0230123	0.270959	DeCODE	P62820	Chen et al.	1-methylhistidine	HMDB0000001	ENSG00000138069	RAB1A	FALSE
76987	MR-PCA	GCST90199691	1-methylhistidine	19239_5_ARF1_ARF1	19239_5_ARF1_ARF1	3	-0.00662135	0.0230283	0.773706	DeCODE	P84077	Chen et al.	1-methylhistidine	HMDB0000001	ENSG00000143761	ARF1	FALSE
76988	MR-PCA	GCST90199691	1-methylhistidine	19249_18_KARS_SYK	19249_18_KARS_SYK	3	0.00534048	0.0230199	0.816542	DeCODE	Q15046	Chen et al.	1-methylhistidine	HMDB0000001	ENSG00000065427	KARS	FALSE
76989	MR-PCA	GCST90199691	1-methylhistidine	19253_82_RAB2B_RAB2B	19253_82_RAB2B_RAB2B	3	-0.0201509	0.0231199	0.383436	DeCODE	Q8WUD1	Chen et al.	1-methylhistidine	HMDB0000001	ENSG00000129472	RAB2B	FALSE
76990	MR-PCA	GCST90199691	1-methylhistidine	19254_125_GMPR_GMPR1	19254_125_GMPR_GMPR1	3	0.00128309	0.0229135	0.955344	DeCODE	P36959	Chen et al.	1-methylhistidine	HMDB0000001	ENSG00000137198	GMPR	FALSE
76991	MR-PCA	GCST90199691	1-methylhistidine	19258_24_GCDH_GCDH	19258_24_GCDH_GCDH	3	-0.00531048	0.0229167	0.816748	DeCODE	Q92947	Chen et al.	1-methylhistidine	HMDB0000001	ENSG00000105607	GCDH	FALSE
76992	MR-PCA	GCST90199691	1-methylhistidine	19262_219_ACADVL_ACADV	19262_219_ACADVL_ACADV	3	-0.0134747	0.0230472	0.558779	DeCODE	P49748	Chen et al.	1-methylhistidine	HMDB0000001	ENSG00000072778	ACADVL	FALSE
76993	MR-PCA	GCST90199691	1-methylhistidine	19270_26_YARS_SYYC	19270_26_YARS_SYYC	3	0.0260268	0.0230247	0.258314	DeCODE	P54577	Chen et al.	1-methylhistidine	HMDB0000001	ENSG00000134684	YARS	FALSE
76994	MR-PCA	GCST90199691	1-methylhistidine	19278_19_RAB1B_RAB1B	19278_19_RAB1B_RAB1B	3	0.010427	0.0230123	0.650474	DeCODE	Q9H0U4	Chen et al.	1-methylhistidine	HMDB0000001	ENSG00000174903	RAB1B	FALSE
76995	MR-PCA	GCST90199691	1-methylhistidine	19365_11_BCAT2_BCAT2	19365_11_BCAT2_BCAT2	3	-0.0106812	0.023036	0.64288	DeCODE	O15382	Chen et al.	1-methylhistidine	HMDB0000001	ENSG00000105552	BCAT2	FALSE
76996	MR-PCA	GCST90199691	1-methylhistidine	19376_74_NNMT_NNMT	19376_74_NNMT_NNMT	3	-0.0235207	0.0229966	0.306408	DeCODE	P40261	Chen et al.	1-methylhistidine	HMDB0000001	ENSG00000166741	NNMT	FALSE
76997	MR-PCA	GCST90199691	1-methylhistidine	19446_1_GMPR2_GMPR2	19446_1_GMPR2_GMPR2	3	0.0328533	0.0230207	0.153545	DeCODE	Q9P2T1	Chen et al.	1-methylhistidine	HMDB0000001	ENSG00000100938	GMPR2	FALSE
76998	MR-PCA	GCST90199691	1-methylhistidine	19448_104_UPP1_UPP1	19448_104_UPP1_UPP1	3	-0.00896084	0.0230135	0.697001	DeCODE	Q16831	Chen et al.	1-methylhistidine	HMDB0000001	ENSG00000183696	UPP1	FALSE
76999	MR-PCA	GCST90199691	1-methylhistidine	19467_3_RBKS_RBSK	19467_3_RBKS_RBSK	3	-0.00303547	0.0230237	0.89511	DeCODE	Q9H477	Chen et al.	1-methylhistidine	HMDB0000001	ENSG00000171174	RBKS	FALSE
77000	MR-PCA	GCST90199691	1-methylhistidine	19483_16_KDSR_KDSR	19483_16_KDSR_KDSR	3	0.0111111	0.0230226	0.629366	DeCODE	Q06136	Chen et al.	1-methylhistidine	HMDB0000001	ENSG00000119537	KDSR	FALSE
77001	MR-PCA	GCST90199691	1-methylhistidine	19496_1_NPL_NPL	19496_1_NPL_NPL	3	0.0290012	0.0230312	0.207954	DeCODE	Q9BXD5	Chen et al.	1-methylhistidine	HMDB0000001	ENSG00000135838	NPL	FALSE
77002	MR-PCA	GCST90199691	1-methylhistidine	19504_22_DTYMK_KTHY	19504_22_DTYMK_KTHY	3	0.0252538	0.0231101	0.274498	DeCODE	P23919	Chen et al.	1-methylhistidine	HMDB0000001	ENSG00000168393	DTYMK	FALSE
77003	MR-PCA	GCST90199691	1-methylhistidine	19506_6_GLYAT_GLYAT	19506_6_GLYAT_GLYAT	3	-0.000613243	0.0230313	0.978758	DeCODE	Q6IB77	Chen et al.	1-methylhistidine	HMDB0000001	ENSG00000149124	GLYAT	FALSE
77004	MR-PCA	GCST90199691	1-methylhistidine	19518_12_HK3_HXK3	19518_12_HK3_HXK3	3	-0.0154496	0.0229657	0.501123	DeCODE	P52790	Chen et al.	1-methylhistidine	HMDB0000001	ENSG00000160883	HK3	FALSE
77005	MR-PCA	GCST90199691	1-methylhistidine	2622_18_HMOX2_HO_2	2622_18_HMOX2_HO_2	3	-0.0314266	0.0231809	0.175192	DeCODE	P30519	Chen et al.	1-methylhistidine	HMDB0000001	ENSG00000103415	HMOX2	FALSE
77006	MR-PCA	GCST90199691	1-methylhistidine	2642_4_PAFAH1B2_PAFAH_beta_subunit	2642_4_PAFAH1B2_PAFAH_beta_subunit	3	0.0122317	0.0228924	0.593127	DeCODE	P68402	Chen et al.	1-methylhistidine	HMDB0000001	ENSG00000168092	PAFAH1B2	FALSE
77007	MR-PCA	GCST90199691	1-methylhistidine	2870_29_RAC1_RAC1	2870_29_RAC1_RAC1	3	0.0240605	0.0229942	0.295389	DeCODE	P63000	Chen et al.	1-methylhistidine	HMDB0000001	ENSG00000136238	RAC1	FALSE
77008	MR-PCA	GCST90199691	1-methylhistidine	2943_5_CYP3A4_Cytochrome_P450_3A4	2943_5_CYP3A4_Cytochrome_P450_3A4	3	-0.00709303	0.0228809	0.756562	DeCODE	P08684	Chen et al.	1-methylhistidine	HMDB0000001	ENSG00000160868	CYP3A4	FALSE
77009	MR-PCA	GCST90199691	1-methylhistidine	2991_9_IL1R1_IL_1_sRI	2991_9_IL1R1_IL_1_sRI	3	-0.0142251	0.0229905	0.536087	DeCODE	P14778	Chen et al.	1-methylhistidine	HMDB0000001	ENSG00000115594	IL1R1	FALSE
77010	MR-PCA	GCST90199691	1-methylhistidine	2993_1_IL18RAP_IL_18_Rb	2993_1_IL18RAP_IL_18_Rb	3	0.0006975	0.0229363	0.97574	DeCODE	O95256	Chen et al.	1-methylhistidine	HMDB0000001	ENSG00000115607	IL18RAP	FALSE
77011	MR-PCA	GCST90199691	1-methylhistidine	2994_71_IL1RL2_IL_1Rrp2	2994_71_IL1RL2_IL_1Rrp2	3	0.0163865	0.0228246	0.472799	DeCODE	Q9HB29	Chen et al.	1-methylhistidine	HMDB0000001	ENSG00000115598	IL1RL2	FALSE
77012	MR-PCA	GCST90199691	1-methylhistidine	3182_38_ENTPD1_CD39	3182_38_ENTPD1_CD39	3	-0.0116782	0.0226746	0.606528	DeCODE	P49961	Chen et al.	1-methylhistidine	HMDB0000001	ENSG00000138185	ENTPD1	FALSE
77013	MR-PCA	GCST90199691	1-methylhistidine	3192_3_CNDP2_Glutamate_carboxypeptidase	3192_3_CNDP2_Glutamate_carboxypeptidase	3	-0.00285154	0.023067	0.901616	DeCODE	Q96KP4	Chen et al.	1-methylhistidine	HMDB0000001	ENSG00000133313	CNDP2	FALSE
77014	MR-PCA	GCST90199691	1-methylhistidine	3232_28_ACP5_TrATPase	3232_28_ACP5_TrATPase	3	-0.0270828	0.0230205	0.23941	DeCODE	P13686	Chen et al.	1-methylhistidine	HMDB0000001	ENSG00000102575	ACP5	FALSE
77015	MR-PCA	GCST90199691	1-methylhistidine	3343_1_ACY1_Aminoacylase_1	3343_1_ACY1_Aminoacylase_1	3	-0.024167	0.0229927	0.293224	DeCODE	Q03154	Chen et al.	1-methylhistidine	HMDB0000001	ENSG00000114786	ACY1	FALSE
77016	MR-PCA	GCST90199691	1-methylhistidine	3583_54_ARSA_Arylsulfatase_A	3583_54_ARSA_Arylsulfatase_A	3	-0.0300576	0.023019	0.191631	DeCODE	P15289	Chen et al.	1-methylhistidine	HMDB0000001	ENSG00000100299	ARSA	FALSE
77017	MR-PCA	GCST90199691	1-methylhistidine	3761_4_PTGS2_COX_2	3761_4_PTGS2_COX_2	3	-0.00927883	0.0229021	0.685366	DeCODE	P35354	Chen et al.	1-methylhistidine	HMDB0000001	ENSG00000073756	PTGS2	FALSE
77018	MR-PCA	GCST90199691	1-methylhistidine	3800_71_CKB_CK_BB	3800_71_CKB_CK_BB	3	-0.00183969	0.0230075	0.936269	DeCODE	P12277	Chen et al.	1-methylhistidine	HMDB0000001	ENSG00000166165	CKB	FALSE
77019	MR-PCA	GCST90199691	1-methylhistidine	3848_14_GAPDH_GAPDH__liver	3848_14_GAPDH_GAPDH__liver	3	0.0320574	0.0227865	0.159469	DeCODE	P04406	Chen et al.	1-methylhistidine	HMDB0000001	ENSG00000111640	GAPDH	FALSE
77020	MR-PCA	GCST90199691	1-methylhistidine	3890_8_LDHB_LDH_H_1	3890_8_LDHB_LDH_H_1	3	0.0106642	0.0228761	0.641092	DeCODE	P07195	Chen et al.	1-methylhistidine	HMDB0000001	ENSG00000111716	LDHB	FALSE
77021	MR-PCA	GCST90199691	1-methylhistidine	4234_8_IL1RL1_IL_1_R4	4234_8_IL1RL1_IL_1_R4	3	-0.0214672	0.022958	0.349754	DeCODE	Q01638	Chen et al.	1-methylhistidine	HMDB0000001	ENSG00000115602	IL1RL1	FALSE
77022	MR-PCA	GCST90199691	1-methylhistidine	4294_16_SPHK1_Sphingosine_kinase_1	4294_16_SPHK1_Sphingosine_kinase_1	3	0.0405714	0.0228206	0.0754302	DeCODE	Q9NYA1	Chen et al.	1-methylhistidine	HMDB0000001	ENSG00000176170	SPHK1	FALSE
77023	MR-PCA	GCST90199691	1-methylhistidine	4301_58_TK1_Thymidine_kinase	4301_58_TK1_Thymidine_kinase	3	0.00847584	0.0229341	0.7117	DeCODE	P04183	Chen et al.	1-methylhistidine	HMDB0000001	ENSG00000167900	TK1	FALSE
77024	MR-PCA	GCST90199691	1-methylhistidine	4435_66_ENPP7_ENPP7	4435_66_ENPP7_ENPP7	3	-0.0344649	0.0229758	0.133601	DeCODE	Q6UWV6	Chen et al.	1-methylhistidine	HMDB0000001	ENSG00000182156	ENPP7	FALSE
77025	MR-PCA	GCST90199691	1-methylhistidine	4436_1_ENTPD3_ENTP3	4436_1_ENTPD3_ENTP3	3	0.00241326	0.0229049	0.91609	DeCODE	O75355	Chen et al.	1-methylhistidine	HMDB0000001	ENSG00000168032	ENTPD3	FALSE
77026	MR-PCA	GCST90199691	1-methylhistidine	4437_56_ENTPD5_ENTP5	4437_56_ENTPD5_ENTP5	3	-0.000529293	0.0230247	0.98166	DeCODE	O75356	Chen et al.	1-methylhistidine	HMDB0000001	ENSG00000187097	ENTPD5	FALSE
77027	MR-PCA	GCST90199691	1-methylhistidine	4468_21_SPHK2_SPHK2	4468_21_SPHK2_SPHK2	3	0.0261263	0.0229953	0.255891	DeCODE	Q9NRA0	Chen et al.	1-methylhistidine	HMDB0000001	ENSG00000063176	SPHK2	FALSE
77028	MR-PCA	GCST90199691	1-methylhistidine	4535_50_BST1_BST1	4535_50_BST1_BST1	3	-0.0200186	0.0230132	0.384371	DeCODE	Q10588	Chen et al.	1-methylhistidine	HMDB0000001	ENSG00000109743	BST1	FALSE
77029	MR-PCA	GCST90199691	1-methylhistidine	4559_64_KYNU_KYNU	4559_64_KYNU_KYNU	3	0.00700867	0.022904	0.759603	DeCODE	Q16719	Chen et al.	1-methylhistidine	HMDB0000001	ENSG00000115919	KYNU	FALSE
77030	MR-PCA	GCST90199691	1-methylhistidine	4965_27_ATP5B_ATP_synthase_beta_chain	4965_27_ATP5B_ATP_synthase_beta_chain	3	-0.0186865	0.0230262	0.41706	DeCODE	P06576	Chen et al.	1-methylhistidine	HMDB0000001	ENSG00000110955	ATP5B	FALSE
77031	MR-PCA	GCST90199691	1-methylhistidine	5011_11_NAMPT_PBEF	5011_11_NAMPT_PBEF	3	-0.0476471	0.0230002	0.0383034	DeCODE	P43490	Chen et al.	1-methylhistidine	HMDB0000001	ENSG00000105835	NAMPT	FALSE
77032	MR-PCA	GCST90199691	1-methylhistidine	5015_15_PLA2G7_PAFAH	5015_15_PLA2G7_PAFAH	3	0.0017132	0.0226671	0.939752	DeCODE	Q13093	Chen et al.	1-methylhistidine	HMDB0000001	ENSG00000146070	PLA2G7	FALSE
77033	MR-PCA	GCST90199691	1-methylhistidine	5020_50_PGK1_phosphoglycerate_kinase_1	5020_50_PGK1_phosphoglycerate_kinase_1	3	0.0266559	0.0228384	0.24315	DeCODE	P00558	Chen et al.	1-methylhistidine	HMDB0000001	ENSG00000102144	PGK1	FALSE
77034	MR-PCA	GCST90199691	1-methylhistidine	5030_52_SIRT2_SIRT2	5030_52_SIRT2_SIRT2	3	-0.0136043	0.0230229	0.554586	DeCODE	Q8IXJ6	Chen et al.	1-methylhistidine	HMDB0000001	ENSG00000068903	SIRT2	FALSE
77035	MR-PCA	GCST90199691	1-methylhistidine	5082_51_IL1RAPL2_IL_1_sR9	5082_51_IL1RAPL2_IL_1_sR9	3	-0.00056873	0.0229153	0.980199	DeCODE	Q9NP60	Chen et al.	1-methylhistidine	HMDB0000001	ENSG00000189108	IL1RAPL2	FALSE
77036	MR-PCA	GCST90199691	1-methylhistidine	5229_90_IMPDH1_IMDH1	5229_90_IMPDH1_IMDH1	3	0.0148674	0.0230322	0.5186	DeCODE	P20839	Chen et al.	1-methylhistidine	HMDB0000001	ENSG00000106348	IMPDH1	FALSE
77037	MR-PCA	GCST90199691	1-methylhistidine	5250_53_IMPDH2_IMDH2	5250_53_IMPDH2_IMDH2	3	0.00842124	0.0229915	0.714159	DeCODE	P12268	Chen et al.	1-methylhistidine	HMDB0000001	ENSG00000178035	IMPDH2	FALSE
77038	MR-PCA	GCST90199691	1-methylhistidine	5456_59_CNDP1_CNDP1	5456_59_CNDP1_CNDP1	3	-0.024906	0.0230236	0.27936	DeCODE	Q96KN2	Chen et al.	1-methylhistidine	HMDB0000001	ENSG00000150656	CNDP1	FALSE
77039	MR-PCA	GCST90199691	1-methylhistidine	5478_50_FOLH1_PSMA	5478_50_FOLH1_PSMA	3	-0.00634399	0.0230382	0.783033	DeCODE	Q04609	Chen et al.	1-methylhistidine	HMDB0000001	ENSG00000086205	FOLH1	FALSE
77040	MR-PCA	GCST90199691	1-methylhistidine	5620_13_PAM_AMD	5620_13_PAM_AMD	3	-0.0339083	0.0230216	0.14078	DeCODE	P19021	Chen et al.	1-methylhistidine	HMDB0000001	ENSG00000145730	PAM	FALSE
77041	MR-PCA	GCST90199691	1-methylhistidine	5742_14_ACP6_PPA6	5742_14_ACP6_PPA6	3	-0.00471376	0.0230279	0.837809	DeCODE	Q9NPH0	Chen et al.	1-methylhistidine	HMDB0000001	ENSG00000162836	ACP6	FALSE
77042	MR-PCA	GCST90199691	1-methylhistidine	5843_60_EHMT2_NG36	5843_60_EHMT2_NG36	3	-0.0154482	0.023006	0.501912	DeCODE	Q96KQ7	Chen et al.	1-methylhistidine	HMDB0000001	ENSG00000204371	EHMT2	FALSE
77043	MR-PCA	GCST90199691	1-methylhistidine	5867_60_ARG1_ARGI1	5867_60_ARG1_ARGI1	3	-0.0261554	0.0230508	0.256507	DeCODE	P05089	Chen et al.	1-methylhistidine	HMDB0000001	ENSG00000118520	ARG1	FALSE
77044	MR-PCA	GCST90199691	1-methylhistidine	5909_51_NME1_Nucleoside_diphosphate_kinase_A	5909_51_NME1_Nucleoside_diphosphate_kinase_A	3	5.6291e-06	0.0229103	0.999804	DeCODE	P15531	Chen et al.	1-methylhistidine	HMDB0000001	ENSG00000239672	NME1	FALSE
77045	MR-PCA	GCST90199691	1-methylhistidine	6077_63_CECR1_CECR1	6077_63_CECR1_CECR1	3	-0.00782118	0.0229367	0.733111	DeCODE	Q9NZK5	Chen et al.	1-methylhistidine	HMDB0000001	ENSG00000093072	CECR1	FALSE
77046	MR-PCA	GCST90199691	1-methylhistidine	6221_1_ADPGK_ADPGK	6221_1_ADPGK_ADPGK	3	-0.00973044	0.02303	0.672651	DeCODE	Q9BRR6	Chen et al.	1-methylhistidine	HMDB0000001	ENSG00000159322	ADPGK	FALSE
77047	MR-PCA	GCST90199691	1-methylhistidine	6431_68_PCYOX1_PCYOX	6431_68_PCYOX1_PCYOX	3	-0.067874	0.0229489	0.00310032	DeCODE	Q9UHG3	Chen et al.	1-methylhistidine	HMDB0000001	ENSG00000116005	PCYOX1	FALSE
77048	MR-PCA	GCST90199691	1-methylhistidine	6434_18_AOC2_Amine_oxidase	6434_18_AOC2_Amine_oxidase	3	-0.0289922	0.0229378	0.20625	DeCODE	O75106	Chen et al.	1-methylhistidine	HMDB0000001	ENSG00000131480	AOC2	FALSE
77049	MR-PCA	GCST90199691	1-methylhistidine	6480_1_CANT1_CANT1	6480_1_CANT1_CANT1	3	-0.00202762	0.0228873	0.929406	DeCODE	Q8WVQ1	Chen et al.	1-methylhistidine	HMDB0000001	ENSG00000171302	CANT1	FALSE
77050	MR-PCA	GCST90199691	1-methylhistidine	6706_18_ALPPL2_PPBN	6706_18_ALPPL2_PPBN	3	-0.0136054	0.0229978	0.554122	DeCODE	P10696	Chen et al.	1-methylhistidine	HMDB0000001	ENSG00000163286	ALPPL2	FALSE
77051	MR-PCA	GCST90199691	1-methylhistidine	6715_63_ALPPL2_PPBN	6715_63_ALPPL2_PPBN	3	-0.0034869	0.0229973	0.879485	DeCODE	P10696	Chen et al.	1-methylhistidine	HMDB0000001	ENSG00000163286	ALPPL2	FALSE
77052	MR-PCA	GCST90199691	1-methylhistidine	6923_1_PLOD2_PLOD2	6923_1_PLOD2_PLOD2	3	-0.00165668	0.0230353	0.942666	DeCODE	O00469	Chen et al.	1-methylhistidine	HMDB0000001	ENSG00000152952	PLOD2	FALSE
77053	MR-PCA	GCST90199691	1-methylhistidine	6998_106_ASPH_HAAH	6998_106_ASPH_HAAH	3	-0.00848407	0.0230251	0.712523	DeCODE	Q12797	Chen et al.	1-methylhistidine	HMDB0000001	ENSG00000198363	ASPH	FALSE
77054	MR-PCA	GCST90199691	1-methylhistidine	7137_8_MSRA_MSRA	7137_8_MSRA_MSRA	3	0.0164601	0.0229989	0.474181	DeCODE	Q9UJ68	Chen et al.	1-methylhistidine	HMDB0000001	ENSG00000175806	MSRA	FALSE
77055	MR-PCA	GCST90199691	1-methylhistidine	7206_20_FBP1_F16P1	7206_20_FBP1_F16P1	3	-0.00884856	0.0229467	0.699783	DeCODE	P09467	Chen et al.	1-methylhistidine	HMDB0000001	ENSG00000165140	FBP1	FALSE
77056	MR-PCA	GCST90199691	1-methylhistidine	7267_2_SPTLC2_LCB2	7267_2_SPTLC2_LCB2	3	-0.0144592	0.0230357	0.53021	DeCODE	O15270	Chen et al.	1-methylhistidine	HMDB0000001	ENSG00000100596	SPTLC2	FALSE
77057	MR-PCA	GCST90199691	1-methylhistidine	7761_125_CHKB_CHKB	7761_125_CHKB_CHKB	3	-0.00471939	0.0229099	0.836793	DeCODE	Q9Y259	Chen et al.	1-methylhistidine	HMDB0000001	ENSG00000100288	CHKB	FALSE
77058	MR-PCA	GCST90199691	1-methylhistidine	7824_88_MSRB3_MSRB3	7824_88_MSRB3_MSRB3	3	-0.00827391	0.0230967	0.720172	DeCODE	Q8IXL7	Chen et al.	1-methylhistidine	HMDB0000001	ENSG00000174099	MSRB3	FALSE
77059	MR-PCA	GCST90199691	1-methylhistidine	7825_7_ABHD12_ABD12	7825_7_ABHD12_ABD12	3	0.00373488	0.0230085	0.871049	DeCODE	Q8N2K0	Chen et al.	1-methylhistidine	HMDB0000001	ENSG00000100997	ABHD12	FALSE
77060	MR-PCA	GCST90199691	1-methylhistidine	7879_12_CYP3A4_Cytochrome_P450_3A4	7879_12_CYP3A4_Cytochrome_P450_3A4	3	0.00798675	0.0230155	0.728579	DeCODE	P08684	Chen et al.	1-methylhistidine	HMDB0000001	ENSG00000160868	CYP3A4	FALSE
77061	MR-PCA	GCST90199691	1-methylhistidine	7886_26_SPTLC1_SPTC1	7886_26_SPTLC1_SPTC1	3	0.0116398	0.0231149	0.614567	DeCODE	O15269	Chen et al.	1-methylhistidine	HMDB0000001	ENSG00000090054	SPTLC1	FALSE
77062	MR-PCA	GCST90199691	1-methylhistidine	7986_98_NAALAD2_NALD2	7986_98_NAALAD2_NALD2	3	0.0143915	0.0229342	0.530324	DeCODE	Q9Y3Q0	Chen et al.	1-methylhistidine	HMDB0000001	ENSG00000077616	NAALAD2	FALSE
77063	MR-PCA	GCST90199691	1-methylhistidine	7999_23_ENTPD1_CD39	7999_23_ENTPD1_CD39	3	0.00136655	0.022935	0.952487	DeCODE	P49961	Chen et al.	1-methylhistidine	HMDB0000001	ENSG00000138185	ENTPD1	FALSE
77064	MR-PCA	GCST90199691	1-methylhistidine	8004_15_GAPDHS_G3PT	8004_15_GAPDHS_G3PT	3	-0.0440547	0.0230647	0.0561267	DeCODE	O14556	Chen et al.	1-methylhistidine	HMDB0000001	ENSG00000105679	GAPDHS	FALSE
77065	MR-PCA	GCST90199691	1-methylhistidine	8011_96_PAPL_PAPL	8011_96_PAPL_PAPL	3	0.007454	0.022878	0.744565	DeCODE	Q6ZNF0	Chen et al.	1-methylhistidine	HMDB0000001	ENSG00000183760	ACP7	FALSE
77066	MR-PCA	GCST90199691	1-methylhistidine	8269_327_ARSK_ARSK	8269_327_ARSK_ARSK	3	-0.00105487	0.0229894	0.963402	DeCODE	Q6UWY0	Chen et al.	1-methylhistidine	HMDB0000001	ENSG00000164291	ARSK	FALSE
77067	MR-PCA	GCST90199691	1-methylhistidine	8325_37_ADH4_ADH4	8325_37_ADH4_ADH4	3	-0.00501589	0.0227334	0.825373	DeCODE	P08319	Chen et al.	1-methylhistidine	HMDB0000001	ENSG00000198099	ADH4	FALSE
77068	MR-PCA	GCST90199691	1-methylhistidine	8328_9_ETNK1_EKI1	8328_9_ETNK1_EKI1	3	-0.0112865	0.0230092	0.623763	DeCODE	Q9HBU6	Chen et al.	1-methylhistidine	HMDB0000001	ENSG00000139163	ETNK1	FALSE
77069	MR-PCA	GCST90199691	1-methylhistidine	8396_42_FAAH2_FAAH2	8396_42_FAAH2_FAAH2	3	0.00383904	0.0228429	0.866534	DeCODE	Q6GMR7	Chen et al.	1-methylhistidine	HMDB0000001	ENSG00000165591	FAAH2	FALSE
77070	MR-PCA	GCST90199691	1-methylhistidine	8569_147_ARL8B_ARL8B	8569_147_ARL8B_ARL8B	3	0.00859022	0.0229945	0.708719	DeCODE	Q9NVJ2	Chen et al.	1-methylhistidine	HMDB0000001	ENSG00000134108	ARL8B	FALSE
77071	MR-PCA	GCST90199691	1-methylhistidine	8932_1_ENTPD6_ENTP6	8932_1_ENTPD6_ENTP6	3	-0.0134461	0.0230348	0.559401	DeCODE	O75354	Chen et al.	1-methylhistidine	HMDB0000001	ENSG00000197586	ENTPD6	FALSE
77072	MR-PCA	GCST90199691	1-methylhistidine	9000_177_SLC3A1_SLC31	9000_177_SLC3A1_SLC31	3	-0.0216785	0.0229753	0.345395	DeCODE	Q07837	Chen et al.	1-methylhistidine	HMDB0000001	ENSG00000138079	SLC3A1	FALSE
77073	MR-PCA	GCST90199691	1-methylhistidine	9045_3_SLC27A2_S27A2	9045_3_SLC27A2_S27A2	3	0.0259589	0.022854	0.256015	DeCODE	O14975	Chen et al.	1-methylhistidine	HMDB0000001	ENSG00000140284	SLC27A2	FALSE
77074	MR-PCA	GCST90199691	1-methylhistidine	9231_23_IMPAD1_IMPA3	9231_23_IMPAD1_IMPA3	3	-9.18848e-05	0.0230486	0.996819	DeCODE	Q9NX62	Chen et al.	1-methylhistidine	HMDB0000001	ENSG00000104331	IMPAD1	FALSE
77075	MR-PCA	GCST90199691	1-methylhistidine	9237_54_ACP2_Lysosomal_acid_phosphatase	9237_54_ACP2_Lysosomal_acid_phosphatase	3	0.00253196	0.0230209	0.912421	DeCODE	P11117	Chen et al.	1-methylhistidine	HMDB0000001	ENSG00000134575	ACP2	FALSE
77076	MR-PCA	GCST90199691	1-methylhistidine	9244_27_PPT1_PPT1	9244_27_PPT1_PPT1	3	0.00556714	0.0230377	0.809048	DeCODE	P50897	Chen et al.	1-methylhistidine	HMDB0000001	ENSG00000131238	PPT1	FALSE
77077	MR-PCA	GCST90199691	1-methylhistidine	9385_4_GAA_GAA	9385_4_GAA_GAA	3	-0.0150338	0.022992	0.513195	DeCODE	P10253	Chen et al.	1-methylhistidine	HMDB0000001	ENSG00000171298	GAA	FALSE
77078	MR-PCA	GCST90199691	1-methylhistidine	9482_110_NUDT9_NUDT9	9482_110_NUDT9_NUDT9	3	0.0303878	0.0229051	0.184613	DeCODE	Q9BW91	Chen et al.	1-methylhistidine	HMDB0000001	ENSG00000170502	NUDT9	FALSE
77079	MR-PCA	GCST90199691	1-methylhistidine	9504_19_RAB27A_RB27A	9504_19_RAB27A_RB27A	3	-0.0215984	0.0230209	0.348137	DeCODE	P51159	Chen et al.	1-methylhistidine	HMDB0000001	ENSG00000069974	RAB27A	FALSE
77080	MR-PCA	GCST90199691	1-methylhistidine	9518_95_PLA1A_PLA1A	9518_95_PLA1A_PLA1A	3	-0.0123231	0.0230396	0.592742	DeCODE	Q53H76	Chen et al.	1-methylhistidine	HMDB0000001	ENSG00000144837	PLA1A	FALSE
77081	MR-PCA	GCST90199691	1-methylhistidine	9759_13_IDO1_INDO	9759_13_IDO1_INDO	3	-0.0225837	0.0230017	0.326185	DeCODE	P14902	Chen et al.	1-methylhistidine	HMDB0000001	ENSG00000131203	IDO1	FALSE
77082	MR-PCA	GCST90199691	1-methylhistidine	9828_86_LDHC_LDHC	9828_86_LDHC_LDHC	3	-0.0304124	0.0229802	0.185698	DeCODE	P07864	Chen et al.	1-methylhistidine	HMDB0000001	ENSG00000166796	LDHC	FALSE
77083	MR-PCA	GCST90199691	1-methylhistidine	9834_62_ADH1B_ADH1B	9834_62_ADH1B_ADH1B	3	0.00324389	0.0230431	0.888048	DeCODE	P00325	Chen et al.	1-methylhistidine	HMDB0000001	ENSG00000196616	ADH1B	FALSE
77084	MR-PCA	GCST90199691	1-methylhistidine	9840_2_CDC42_Cdc42Hs	9840_2_CDC42_Cdc42Hs	3	0.0227582	0.0229863	0.322137	DeCODE	P60953	Chen et al.	1-methylhistidine	HMDB0000001	ENSG00000070831	CDC42	FALSE
77085	MR-PCA	GCST90199691	1-methylhistidine	9855_10_RHOA_Rho_A	9855_10_RHOA_Rho_A	3	0.0212337	0.0230038	0.35598	DeCODE	P61586	Chen et al.	1-methylhistidine	HMDB0000001	ENSG00000067560	RHOA	FALSE
77086	MR-PCA	GCST90199691	1-methylhistidine	9856_22_DHPS_DHYS	9856_22_DHPS_DHYS	3	-0.0129137	0.0230184	0.574787	DeCODE	P49366	Chen et al.	1-methylhistidine	HMDB0000001	ENSG00000095059	DHPS	FALSE
77087	MR-PCA	GCST90199691	1-methylhistidine	9859_180_SAT1_SSAT_1	9859_180_SAT1_SSAT_1	3	0.00582877	0.022985	0.799812	DeCODE	P21673	Chen et al.	1-methylhistidine	HMDB0000001	ENSG00000130066	SAT1	FALSE
77088	MR-PCA	GCST90199691	1-methylhistidine	9867_23_FBP2_F16P2	9867_23_FBP2_F16P2	3	-0.0322964	0.022919	0.158791	DeCODE	O00757	Chen et al.	1-methylhistidine	HMDB0000001	ENSG00000130957	FBP2	FALSE
77089	MR-PCA	GCST90199691	1-methylhistidine	9870_17_WARS_SYWC	9870_17_WARS_SYWC	3	0.00143893	0.0229248	0.949952	DeCODE	P23381	Chen et al.	1-methylhistidine	HMDB0000001	ENSG00000140105	WARS	FALSE
77090	MR-PCA	GCST90199691	1-methylhistidine	9880_33_TDO2_T23O	9880_33_TDO2_T23O	3	-0.0209574	0.0230099	0.362401	DeCODE	P48775	Chen et al.	1-methylhistidine	HMDB0000001	ENSG00000151790	TDO2	FALSE
77091	MR-PCA	GCST90199691	1-methylhistidine	9885_41_RAP2A_RAP2A	9885_41_RAP2A_RAP2A	3	-0.0288418	0.0229751	0.209351	DeCODE	P10114	Chen et al.	1-methylhistidine	HMDB0000001	ENSG00000125249	RAP2A	FALSE
77092	MR-PCA	GCST90199691	1-methylhistidine	9910_9_MTAP_MTAP	9910_9_MTAP_MTAP	3	-0.00958715	0.0230026	0.676835	DeCODE	Q13126	Chen et al.	1-methylhistidine	HMDB0000001	ENSG00000099810	MTAP	FALSE
77096	MR-PCA	GCST90199691	1-methylhistidine	ACADM:P11310:OID31277:v1:Oncology_II	ACADM:P11310:OID31277:v1:Oncology_II	4	0.00352144	0.0207081	0.86497	PPP	P11310	Chen et al.	1-methylhistidine	HMDB0000001	ENSG00000117054	ACADM	FALSE
77097	MR-PCA	GCST90199691	1-methylhistidine	ACHE:P22303:OID30585:v1:Inflammation_II	ACHE:P22303:OID30585:v1:Inflammation_II	4	-0.00572596	0.020754	0.782627	PPP	P22303	Chen et al.	1-methylhistidine	HMDB0000001	ENSG00000087085	ACHE	FALSE
77099	MR-PCA	GCST90199691	1-methylhistidine	ACOT13:Q9NPJ3:OID31522:v1:Oncology_II	ACOT13:Q9NPJ3:OID31522:v1:Oncology_II	4	-0.0189197	0.0205662	0.357603	PPP	Q9NPJ3	Chen et al.	1-methylhistidine	HMDB0000001	ENSG00000112304	ACOT13	FALSE
77100	MR-PCA	GCST90199691	1-methylhistidine	ACOX1:Q15067:OID20124:v1:Cardiometabolic	ACOX1:Q15067:OID20124:v1:Cardiometabolic	4	-0.0162424	0.0205978	0.430374	PPP	Q15067	Chen et al.	1-methylhistidine	HMDB0000001	ENSG00000161533	ACOX1	FALSE
77103	MR-PCA	GCST90199691	1-methylhistidine	ACP5:P13686:OID20314:v1:Cardiometabolic	ACP5:P13686:OID20314:v1:Cardiometabolic	4	0.00606438	0.020536	0.767761	PPP	P13686	Chen et al.	1-methylhistidine	HMDB0000001	ENSG00000102575	ACP5	FALSE
77104	MR-PCA	GCST90199691	1-methylhistidine	ACP6:Q9NPH0:OID21432:v1:Oncology	ACP6:Q9NPH0:OID21432:v1:Oncology	4	-0.0313777	0.0205329	0.126472	PPP	Q9NPH0	Chen et al.	1-methylhistidine	HMDB0000001	ENSG00000162836	ACP6	FALSE
77105	MR-PCA	GCST90199691	1-methylhistidine	ACY1:Q03154:OID20137:v1:Cardiometabolic	ACY1:Q03154:OID20137:v1:Cardiometabolic	4	0.0112785	0.0205977	0.583994	PPP	Q03154	Chen et al.	1-methylhistidine	HMDB0000001	ENSG00000114786	ACY1	FALSE
77106	MR-PCA	GCST90199691	1-methylhistidine	ACYP1:P07311:OID30642:v1:Inflammation_II	ACYP1:P07311:OID30642:v1:Inflammation_II	4	-0.0248202	0.0207945	0.232636	PPP	P07311	Chen et al.	1-methylhistidine	HMDB0000001	ENSG00000119640	ACYP1	FALSE
77108	MR-PCA	GCST90199691	1-methylhistidine	ADA2:Q9NZK5:OID20394:v1:Cardiometabolic	ADA2:Q9NZK5:OID20394:v1:Cardiometabolic	4	0.027379	0.0206846	0.185623	PPP	Q9NZK5	Chen et al.	1-methylhistidine	HMDB0000001	ENSG00000093072	CECR1	FALSE
77109	MR-PCA	GCST90199691	1-methylhistidine	ADA:P00813:OID20645:v1:Inflammation	ADA:P00813:OID20645:v1:Inflammation	4	0.0175581	0.0204897	0.391487	PPP	P00813	Chen et al.	1-methylhistidine	HMDB0000001	ENSG00000196839	ADA	FALSE
77111	MR-PCA	GCST90199691	1-methylhistidine	ADH1B:P00325:OID30612:v1:Inflammation_II	ADH1B:P00325:OID30612:v1:Inflammation_II	4	-0.0218298	0.0207541	0.292878	PPP	P00325	Chen et al.	1-methylhistidine	HMDB0000001	ENSG00000196616	ADH1B	FALSE
77113	MR-PCA	GCST90199691	1-methylhistidine	ADH4:P08319:OID20117:v1:Cardiometabolic	ADH4:P08319:OID20117:v1:Cardiometabolic	4	-0.00156985	0.0207993	0.939836	PPP	P08319	Chen et al.	1-methylhistidine	HMDB0000001	ENSG00000198099	ADH4	FALSE
77117	MR-PCA	GCST90199691	1-methylhistidine	AHCY:P23526:OID20199:v1:Cardiometabolic	AHCY:P23526:OID20199:v1:Cardiometabolic	4	-0.0207766	0.0205977	0.313125	PPP	P23526	Chen et al.	1-methylhistidine	HMDB0000001	ENSG00000101444	AHCY	FALSE
77118	MR-PCA	GCST90199691	1-methylhistidine	AK2:P54819:OID31142:v1:Neurology_II	AK2:P54819:OID31142:v1:Neurology_II	4	-0.0221125	0.0205489	0.281888	PPP	P54819	Chen et al.	1-methylhistidine	HMDB0000001	ENSG00000004455	AK2	FALSE
77119	MR-PCA	GCST90199691	1-methylhistidine	ALDH5A1:P51649:OID31047:v1:Neurology_II	ALDH5A1:P51649:OID31047:v1:Neurology_II	4	-0.0187206	0.0205426	0.362136	PPP	P51649	Chen et al.	1-methylhistidine	HMDB0000001	ENSG00000112294	ALDH5A1	FALSE
77123	MR-PCA	GCST90199691	1-methylhistidine	ALPI:P09923:OID30497:v1:Inflammation_II	ALPI:P09923:OID30497:v1:Inflammation_II	4	-0.0303105	0.0208188	0.145416	PPP	P09923	Chen et al.	1-methylhistidine	HMDB0000001	ENSG00000163295	ALPI	FALSE
77124	MR-PCA	GCST90199691	1-methylhistidine	ALPP:P05187:OID21383:v1:Oncology	ALPP:P05187:OID21383:v1:Oncology	4	-0.00495798	0.0206463	0.810223	PPP	P05187	Chen et al.	1-methylhistidine	HMDB0000001	ENSG00000163283	ALPP	FALSE
77125	MR-PCA	GCST90199691	1-methylhistidine	AMDHD2:Q9Y303:OID30366:v1:Cardiometabolic_II	AMDHD2:Q9Y303:OID30366:v1:Cardiometabolic_II	4	0.00821832	0.0205274	0.688893	PPP	Q9Y303	Chen et al.	1-methylhistidine	HMDB0000001	ENSG00000162066	AMDHD2	FALSE
77126	MR-PCA	GCST90199691	1-methylhistidine	AMPD3:Q01432:OID31139:v1:Neurology_II	AMPD3:Q01432:OID31139:v1:Neurology_II	4	0.00183867	0.020549	0.928703	PPP	Q01432	Chen et al.	1-methylhistidine	HMDB0000001	ENSG00000133805	AMPD3	FALSE
77127	MR-PCA	GCST90199691	1-methylhistidine	AMY1A_AMY1B_AMY1C:P0DUB6_P0DTE7_P0DTE8:OID30707:v1:Inflammation_II	AMY1A_AMY1B_AMY1C:P0DUB6_P0DTE7_P0DTE8:OID30707:v1:Inflammation_II	4	-0.00913634	0.0212004	0.666504	PPP	P0DUB6_P0DTE7_P0DTE8	Chen et al.	1-methylhistidine	HMDB0000001	ENSG00000187733	AMY1C	FALSE
77128	MR-PCA	GCST90199691	1-methylhistidine	AMY2A:P04746:OID20333:v1:Cardiometabolic	AMY2A:P04746:OID20333:v1:Cardiometabolic	4	-0.0137424	0.0211023	0.5149	PPP	P04746	Chen et al.	1-methylhistidine	HMDB0000001	ENSG00000243480	AMY2A	FALSE
77129	MR-PCA	GCST90199691	1-methylhistidine	AMY2B:P19961:OID20340:v1:Cardiometabolic	AMY2B:P19961:OID20340:v1:Cardiometabolic	4	-0.0239204	0.0214593	0.264985	PPP	P19961	Chen et al.	1-methylhistidine	HMDB0000001	ENSG00000240038	AMY2B	FALSE
77130	MR-PCA	GCST90199691	1-methylhistidine	ANPEP:P15144:OID20350:v1:Cardiometabolic	ANPEP:P15144:OID20350:v1:Cardiometabolic	4	0.036532	0.0205816	0.0759006	PPP	P15144	Chen et al.	1-methylhistidine	HMDB0000001	ENSG00000166825	ANPEP	FALSE
77132	MR-PCA	GCST90199691	1-methylhistidine	AOC3:Q16853:OID20389:v1:Cardiometabolic	AOC3:Q16853:OID20389:v1:Cardiometabolic	4	-0.0200909	0.0205621	0.328529	PPP	Q16853	Chen et al.	1-methylhistidine	HMDB0000001	ENSG00000131471	AOC3	FALSE
77134	MR-PCA	GCST90199691	1-methylhistidine	ARF6:P62330:OID31523:v1:Oncology_II	ARF6:P62330:OID31523:v1:Oncology_II	4	-0.0243441	0.0205663	0.236535	PPP	P62330	Chen et al.	1-methylhistidine	HMDB0000001	ENSG00000165527	ARF6	FALSE
77135	MR-PCA	GCST90199691	1-methylhistidine	ARG1:P05089:OID21445:v1:Oncology	ARG1:P05089:OID21445:v1:Oncology	4	0.000250985	0.0206707	0.990312	PPP	P05089	Chen et al.	1-methylhistidine	HMDB0000001	ENSG00000118520	ARG1	FALSE
77136	MR-PCA	GCST90199691	1-methylhistidine	ARG2:P78540:OID31339:v1:Oncology_II	ARG2:P78540:OID31339:v1:Oncology_II	4	-0.0149146	0.0205721	0.468458	PPP	P78540	Chen et al.	1-methylhistidine	HMDB0000001	ENSG00000081181	ARG2	FALSE
77138	MR-PCA	GCST90199691	1-methylhistidine	ARSA:P15289:OID21138:v1:Neurology	ARSA:P15289:OID21138:v1:Neurology	4	-0.00699108	0.0205996	0.734323	PPP	P15289	Chen et al.	1-methylhistidine	HMDB0000001	ENSG00000100299	ARSA	FALSE
77142	MR-PCA	GCST90199691	1-methylhistidine	ASS1:P00966:OID30170:v1:Cardiometabolic_II	ASS1:P00966:OID30170:v1:Cardiometabolic_II	4	-0.012334	0.0208565	0.55427	PPP	P00966	Chen et al.	1-methylhistidine	HMDB0000001	ENSG00000130707	ASS1	FALSE
77144	MR-PCA	GCST90199691	1-methylhistidine	BCAT1:P54687:OID30312:v1:Cardiometabolic_II	BCAT1:P54687:OID30312:v1:Cardiometabolic_II	4	-0.0190617	0.0205221	0.352972	PPP	P54687	Chen et al.	1-methylhistidine	HMDB0000001	ENSG00000060982	BCAT1	FALSE
77145	MR-PCA	GCST90199691	1-methylhistidine	BCAT2:O15382:OID30844:v1:Neurology_II	BCAT2:O15382:OID30844:v1:Neurology_II	4	-0.0147509	0.0208548	0.479372	PPP	O15382	Chen et al.	1-methylhistidine	HMDB0000001	ENSG00000105552	BCAT2	FALSE
77146	MR-PCA	GCST90199691	1-methylhistidine	BCHE:P06276:OID30717:v1:Inflammation_II	BCHE:P06276:OID30717:v1:Inflammation_II	4	0.0183162	0.0207004	0.376251	PPP	P06276	Chen et al.	1-methylhistidine	HMDB0000001	ENSG00000114200	BCHE	FALSE
77147	MR-PCA	GCST90199691	1-methylhistidine	BHMT2:Q9H2M3:OID30051:v1:Cardiometabolic_II	BHMT2:Q9H2M3:OID30051:v1:Cardiometabolic_II	4	0.00815764	0.0208562	0.695696	PPP	Q9H2M3	Chen et al.	1-methylhistidine	HMDB0000001	ENSG00000132840	BHMT2	FALSE
77149	MR-PCA	GCST90199691	1-methylhistidine	BLVRB:P30043:OID21141:v1:Neurology	BLVRB:P30043:OID21141:v1:Neurology	4	0.00591893	0.0205995	0.773857	PPP	P30043	Chen et al.	1-methylhistidine	HMDB0000001	ENSG00000090013	BLVRB	FALSE
77151	MR-PCA	GCST90199691	1-methylhistidine	BST1:Q10588:OID21051:v1:Neurology	BST1:Q10588:OID21051:v1:Neurology	4	-0.0194044	0.0205158	0.344237	PPP	Q10588	Chen et al.	1-methylhistidine	HMDB0000001	ENSG00000109743	BST1	FALSE
77153	MR-PCA	GCST90199691	1-methylhistidine	CANT1:Q8WVQ1:OID20181:v1:Cardiometabolic	CANT1:Q8WVQ1:OID20181:v1:Cardiometabolic	4	-0.0227928	0.0205977	0.268479	PPP	Q8WVQ1	Chen et al.	1-methylhistidine	HMDB0000001	ENSG00000171302	CANT1	FALSE
77156	MR-PCA	GCST90199691	1-methylhistidine	CBS:P35520:OID30200:v1:Cardiometabolic_II	CBS:P35520:OID30200:v1:Cardiometabolic_II	4	-0.0247019	0.0207997	0.234987	PPP	P35520	Chen et al.	1-methylhistidine	HMDB0000001	ENSG00000160200	CBS	FALSE
77157	MR-PCA	GCST90199691	1-methylhistidine	CDA:P32320:OID30345:v1:Cardiometabolic_II	CDA:P32320:OID30345:v1:Cardiometabolic_II	4	0.0202065	0.0205429	0.3253	PPP	P32320	Chen et al.	1-methylhistidine	HMDB0000001	ENSG00000158825	CDA	FALSE
77161	MR-PCA	GCST90199691	1-methylhistidine	CES1:P23141:OID20244:v1:Cardiometabolic	CES1:P23141:OID20244:v1:Cardiometabolic	4	0.0227715	0.0205712	0.26831	PPP	P23141	Chen et al.	1-methylhistidine	HMDB0000001	ENSG00000198848	CES1	FALSE
77162	MR-PCA	GCST90199691	1-methylhistidine	CES2:O00748:OID21366:v1:Oncology	CES2:O00748:OID21366:v1:Oncology	4	-0.0097013	0.0206468	0.638448	PPP	O00748	Chen et al.	1-methylhistidine	HMDB0000001	ENSG00000172831	CES2	FALSE
77163	MR-PCA	GCST90199691	1-methylhistidine	CHAC2:Q8WUX2:OID21230:v1:Oncology	CHAC2:Q8WUX2:OID21230:v1:Oncology	4	0.0120082	0.020842	0.56451	PPP	Q8WUX2	Chen et al.	1-methylhistidine	HMDB0000001	ENSG00000143942	CHAC2	FALSE
77166	MR-PCA	GCST90199691	1-methylhistidine	CKB:P12277:OID30400:v1:Cardiometabolic_II	CKB:P12277:OID30400:v1:Cardiometabolic_II	4	-0.00401428	0.0205273	0.844956	PPP	P12277	Chen et al.	1-methylhistidine	HMDB0000001	ENSG00000166165	CKB	FALSE
77168	MR-PCA	GCST90199691	1-methylhistidine	CKMT1A_CKMT1B:P12532:OID20721:v1:Inflammation	CKMT1A_CKMT1B:P12532:OID20721:v1:Inflammation	4	-0.00743981	0.0206488	0.718622	PPP	P12532	Chen et al.	1-methylhistidine	HMDB0000001	ENSG00000237289	CKMT1A	FALSE
77169	MR-PCA	GCST90199691	1-methylhistidine	CNDP1:Q96KN2:OID20347:v1:Cardiometabolic	CNDP1:Q96KN2:OID20347:v1:Cardiometabolic	4	0.0168399	0.0205624	0.412806	PPP	Q96KN2	Chen et al.	1-methylhistidine	HMDB0000001	ENSG00000150656	CNDP1	FALSE
77171	MR-PCA	GCST90199691	1-methylhistidine	COMT:P21964:OID20086:v1:Cardiometabolic	COMT:P21964:OID20086:v1:Cardiometabolic	4	-0.0225037	0.0208761	0.281049	PPP	P21964	Chen et al.	1-methylhistidine	HMDB0000001	ENSG00000093010	COMT	FALSE
77174	MR-PCA	GCST90199691	1-methylhistidine	DARS1:P14868:OID20903:v1:Neurology	DARS1:P14868:OID20903:v1:Neurology	4	-0.0201485	0.0206956	0.330274	PPP	P14868	Chen et al.	1-methylhistidine	HMDB0000001	ENSG00000115866	DARS	FALSE
77175	MR-PCA	GCST90199691	1-methylhistidine	DBH:P09172:OID30703:v1:Inflammation_II	DBH:P09172:OID30703:v1:Inflammation_II	4	-0.0355346	0.0205298	0.0834742	PPP	P09172	Chen et al.	1-methylhistidine	HMDB0000001	ENSG00000123454	DBH	FALSE
77176	MR-PCA	GCST90199691	1-methylhistidine	DGKA:P23743:OID30546:v1:Inflammation_II	DGKA:P23743:OID30546:v1:Inflammation_II	4	-0.0232149	0.0208188	0.264812	PPP	P23743	Chen et al.	1-methylhistidine	HMDB0000001	ENSG00000065357	DGKA	FALSE
77178	MR-PCA	GCST90199691	1-methylhistidine	DGKZ:Q13574:OID20466:v1:Inflammation	DGKZ:Q13574:OID20466:v1:Inflammation	4	-0.00306135	0.0207864	0.882914	PPP	Q13574	Chen et al.	1-methylhistidine	HMDB0000001	ENSG00000149091	DGKZ	FALSE
77179	MR-PCA	GCST90199691	1-methylhistidine	DHODH:Q02127:OID30137:v1:Cardiometabolic_II	DHODH:Q02127:OID30137:v1:Cardiometabolic_II	4	-0.000467695	0.0208563	0.982109	PPP	Q02127	Chen et al.	1-methylhistidine	HMDB0000001	ENSG00000102967	DHODH	FALSE
77180	MR-PCA	GCST90199691	1-methylhistidine	DHPS:P49366:OID31357:v1:Oncology_II	DHPS:P49366:OID31357:v1:Oncology_II	4	0.0122582	0.020572	0.551262	PPP	P49366	Chen et al.	1-methylhistidine	HMDB0000001	ENSG00000095059	DHPS	FALSE
77181	MR-PCA	GCST90199691	1-methylhistidine	DNM1:Q05193:OID31458:v1:Oncology_II	DNM1:Q05193:OID31458:v1:Oncology_II	4	-0.024801	0.0205662	0.227851	PPP	Q05193	Chen et al.	1-methylhistidine	HMDB0000001	ENSG00000106976	DNM1	FALSE
77182	MR-PCA	GCST90199691	1-methylhistidine	DNM3:Q9UQ16:OID31000:v1:Neurology_II	DNM3:Q9UQ16:OID31000:v1:Neurology_II	4	-0.0307155	0.0205426	0.13486	PPP	Q9UQ16	Chen et al.	1-methylhistidine	HMDB0000001	ENSG00000197959	DNM3	FALSE
77183	MR-PCA	GCST90199691	1-methylhistidine	DTYMK:P23919:OID30308:v1:Cardiometabolic_II	DTYMK:P23919:OID30308:v1:Cardiometabolic_II	4	-0.014009	0.020522	0.494838	PPP	P23919	Chen et al.	1-methylhistidine	HMDB0000001	ENSG00000168393	DTYMK	FALSE
77185	MR-PCA	GCST90199691	1-methylhistidine	ENOPH1:Q9UHY7:OID31349:v1:Oncology_II	ENOPH1:Q9UHY7:OID31349:v1:Oncology_II	4	-0.0166682	0.0205721	0.417805	PPP	Q9UHY7	Chen et al.	1-methylhistidine	HMDB0000001	ENSG00000145293	ENOPH1	FALSE
77187	MR-PCA	GCST90199691	1-methylhistidine	ENPP7:Q6UWV6:OID20689:v1:Inflammation	ENPP7:Q6UWV6:OID20689:v1:Inflammation	4	0.00414088	0.0209418	0.843254	PPP	Q6UWV6	Chen et al.	1-methylhistidine	HMDB0000001	ENSG00000182156	ENPP7	FALSE
77192	MR-PCA	GCST90199691	1-methylhistidine	ENTPD5:O75356:OID20104:v1:Cardiometabolic	ENTPD5:O75356:OID20104:v1:Cardiometabolic	4	0.0238949	0.0207992	0.250623	PPP	O75356	Chen et al.	1-methylhistidine	HMDB0000001	ENSG00000187097	ENTPD5	FALSE
77194	MR-PCA	GCST90199691	1-methylhistidine	ENTPD6:O75354:OID20100:v1:Cardiometabolic	ENTPD6:O75354:OID20100:v1:Cardiometabolic	4	-0.0226408	0.0207992	0.276356	PPP	O75354	Chen et al.	1-methylhistidine	HMDB0000001	ENSG00000197586	ENTPD6	FALSE
77198	MR-PCA	GCST90199691	1-methylhistidine	FARSA:Q9Y285:OID30887:v1:Neurology_II	FARSA:Q9Y285:OID30887:v1:Neurology_II	4	-0.0281257	0.0208075	0.176468	PPP	Q9Y285	Chen et al.	1-methylhistidine	HMDB0000001	ENSG00000179115	FARSA	FALSE
77200	MR-PCA	GCST90199691	1-methylhistidine	FBP1:P09467:OID20227:v1:Cardiometabolic	FBP1:P09467:OID20227:v1:Cardiometabolic	4	-0.0249046	0.0205977	0.226626	PPP	P09467	Chen et al.	1-methylhistidine	HMDB0000001	ENSG00000165140	FBP1	FALSE
77204	MR-PCA	GCST90199691	1-methylhistidine	FOLH1:Q04609:OID30430:v1:Inflammation_II	FOLH1:Q04609:OID30430:v1:Inflammation_II	4	0.000605487	0.0208188	0.976798	PPP	Q04609	Chen et al.	1-methylhistidine	HMDB0000001	ENSG00000086205	FOLH1	FALSE
77205	MR-PCA	GCST90199691	1-methylhistidine	GAD1:Q99259:OID31166:v1:Oncology_II	GAD1:Q99259:OID31166:v1:Oncology_II	4	0.0131654	0.0209068	0.528878	PPP	Q99259	Chen et al.	1-methylhistidine	HMDB0000001	ENSG00000128683	GAD1	FALSE
77206	MR-PCA	GCST90199691	1-methylhistidine	GAD2:Q05329:OID30449:v1:Inflammation_II	GAD2:Q05329:OID30449:v1:Inflammation_II	4	0.0232721	0.0208188	0.263636	PPP	Q05329	Chen et al.	1-methylhistidine	HMDB0000001	ENSG00000136750	GAD2	FALSE
77207	MR-PCA	GCST90199691	1-methylhistidine	GAMT:Q14353:OID30133:v1:Cardiometabolic_II	GAMT:Q14353:OID30133:v1:Cardiometabolic_II	4	-0.018472	0.0208564	0.375792	PPP	Q14353	Chen et al.	1-methylhistidine	HMDB0000001	ENSG00000130005	GAMT	FALSE
77208	MR-PCA	GCST90199691	1-methylhistidine	GAPDH:P04406:OID30600:v1:Inflammation_II	GAPDH:P04406:OID30600:v1:Inflammation_II	4	-0.0269125	0.0209932	0.199856	PPP	P04406	Chen et al.	1-methylhistidine	HMDB0000001	ENSG00000111640	GAPDH	FALSE
77210	MR-PCA	GCST90199691	1-methylhistidine	GART:P22102:OID31004:v1:Neurology_II	GART:P22102:OID31004:v1:Neurology_II	4	0.00832696	0.0205424	0.685217	PPP	P22102	Chen et al.	1-methylhistidine	HMDB0000001	ENSG00000159131	GART	FALSE
77213	MR-PCA	GCST90199691	1-methylhistidine	GGCT:O75223:OID30304:v1:Cardiometabolic_II	GGCT:O75223:OID30304:v1:Cardiometabolic_II	4	0.00774029	0.020542	0.706319	PPP	O75223	Chen et al.	1-methylhistidine	HMDB0000001	ENSG00000006625	GGCT	FALSE
77214	MR-PCA	GCST90199691	1-methylhistidine	GLA:P06280:OID30594:v1:Inflammation_II	GLA:P06280:OID30594:v1:Inflammation_II	4	-0.0477176	0.0207731	0.0216138	PPP	P06280	Chen et al.	1-methylhistidine	HMDB0000001	ENSG00000102393	GLA	FALSE
77215	MR-PCA	GCST90199691	1-methylhistidine	GMPR2:Q9P2T1:OID30623:v1:Inflammation_II	GMPR2:Q9P2T1:OID30623:v1:Inflammation_II	4	-0.0138045	0.0207541	0.505959	PPP	Q9P2T1	Chen et al.	1-methylhistidine	HMDB0000001	ENSG00000100938	GMPR2	FALSE
77216	MR-PCA	GCST90199691	1-methylhistidine	GMPR:P36959:OID20641:v1:Inflammation	GMPR:P36959:OID20641:v1:Inflammation	4	-0.00863534	0.0204897	0.673427	PPP	P36959	Chen et al.	1-methylhistidine	HMDB0000001	ENSG00000137198	GMPR	FALSE
77220	MR-PCA	GCST90199691	1-methylhistidine	GUK1:Q16774:OID30148:v1:Cardiometabolic_II	GUK1:Q16774:OID30148:v1:Cardiometabolic_II	4	0.0115893	0.0208562	0.578433	PPP	Q16774	Chen et al.	1-methylhistidine	HMDB0000001	ENSG00000143774	GUK1	FALSE
77221	MR-PCA	GCST90199691	1-methylhistidine	HARS1:P12081:OID21086:v1:Neurology	HARS1:P12081:OID21086:v1:Neurology	4	-0.016081	0.0205995	0.435009	PPP	P12081	Chen et al.	1-methylhistidine	HMDB0000001	ENSG00000170445	HARS	FALSE
77222	MR-PCA	GCST90199691	1-methylhistidine	HDDC2:Q7Z4H3:OID31447:v1:Oncology_II	HDDC2:Q7Z4H3:OID31447:v1:Oncology_II	4	0.00110025	0.0205663	0.957335	PPP	Q7Z4H3	Chen et al.	1-methylhistidine	HMDB0000001	ENSG00000111906	HDDC2	FALSE
77225	MR-PCA	GCST90199691	1-methylhistidine	HK2:P52789:OID20065:v1:Cardiometabolic	HK2:P52789:OID20065:v1:Cardiometabolic	4	-0.0223881	0.0207992	0.281751	PPP	P52789	Chen et al.	1-methylhistidine	HMDB0000001	ENSG00000159399	HK2	FALSE
77226	MR-PCA	GCST90199691	1-methylhistidine	HMGCL:P35914:OID30214:v1:Cardiometabolic_II	HMGCL:P35914:OID30214:v1:Cardiometabolic_II	4	-0.0361398	0.0207996	0.0822949	PPP	P35914	Chen et al.	1-methylhistidine	HMDB0000001	ENSG00000117305	HMGCL	FALSE
77227	MR-PCA	GCST90199691	1-methylhistidine	HMOX1:P09601:OID20217:v1:Cardiometabolic	HMOX1:P09601:OID20217:v1:Cardiometabolic	4	0.0109616	0.0207361	0.597067	PPP	P09601	Chen et al.	1-methylhistidine	HMDB0000001	ENSG00000100292	HMOX1	FALSE
77229	MR-PCA	GCST90199691	1-methylhistidine	HMOX2:P30519:OID20887:v1:Neurology	HMOX2:P30519:OID20887:v1:Neurology	4	-0.0157305	0.0208375	0.450301	PPP	P30519	Chen et al.	1-methylhistidine	HMDB0000001	ENSG00000103415	HMOX2	FALSE
77230	MR-PCA	GCST90199691	1-methylhistidine	HNMT:P50135:OID20975:v1:Neurology	HNMT:P50135:OID20975:v1:Neurology	4	-0.0204647	0.020732	0.323592	PPP	P50135	Chen et al.	1-methylhistidine	HMDB0000001	ENSG00000150540	HNMT	FALSE
77232	MR-PCA	GCST90199691	1-methylhistidine	HRAS:P01112:OID31263:v1:Oncology_II	HRAS:P01112:OID31263:v1:Oncology_II	4	-0.0198909	0.0207262	0.337208	PPP	P01112	Chen et al.	1-methylhistidine	HMDB0000001	ENSG00000174775	HRAS	FALSE
77235	MR-PCA	GCST90199691	1-methylhistidine	IDO1:P14902:OID30230:v1:Cardiometabolic_II	IDO1:P14902:OID30230:v1:Cardiometabolic_II	4	-0.0190675	0.0207995	0.359284	PPP	P14902	Chen et al.	1-methylhistidine	HMDB0000001	ENSG00000131203	IDO1	FALSE
77236	MR-PCA	GCST90199691	1-methylhistidine	IDO1:P14902:OID30563:v1:Inflammation_II	IDO1:P14902:OID30563:v1:Inflammation_II	4	-0.018936	0.0208187	0.36305	PPP	P14902	Chen et al.	1-methylhistidine	HMDB0000001	ENSG00000131203	IDO1	FALSE
77237	MR-PCA	GCST90199691	1-methylhistidine	IDO1:P14902:OID31050:v1:Neurology_II	IDO1:P14902:OID31050:v1:Neurology_II	4	-0.0249024	0.0205424	0.225418	PPP	P14902	Chen et al.	1-methylhistidine	HMDB0000001	ENSG00000131203	IDO1	FALSE
77238	MR-PCA	GCST90199691	1-methylhistidine	IDO1:P14902:OID31474:v1:Oncology_II	IDO1:P14902:OID31474:v1:Oncology_II	4	-0.034	0.020566	0.0982877	PPP	P14902	Chen et al.	1-methylhistidine	HMDB0000001	ENSG00000131203	IDO1	FALSE
77241	MR-PCA	GCST90199691	1-methylhistidine	IL18R1:Q13478:OID20652:v1:Inflammation	IL18R1:Q13478:OID20652:v1:Inflammation	4	0.0138972	0.0204896	0.49761	PPP	Q13478	Chen et al.	1-methylhistidine	HMDB0000001	ENSG00000115604	IL18R1	FALSE
77242	MR-PCA	GCST90199691	1-methylhistidine	IL18RAP:O95256:OID20900:v1:Neurology	IL18RAP:O95256:OID20900:v1:Neurology	4	-0.0119431	0.0207345	0.564613	PPP	O95256	Chen et al.	1-methylhistidine	HMDB0000001	ENSG00000115607	IL18RAP	FALSE
77244	MR-PCA	GCST90199691	1-methylhistidine	IL1R1:P14778:OID21116:v1:Neurology	IL1R1:P14778:OID21116:v1:Neurology	4	-0.0425266	0.0206178	0.0391498	PPP	P14778	Chen et al.	1-methylhistidine	HMDB0000001	ENSG00000115594	IL1R1	FALSE
77247	MR-PCA	GCST90199691	1-methylhistidine	IL1RAP:Q9NPH3:OID21126:v1:Neurology	IL1RAP:Q9NPH3:OID21126:v1:Neurology	4	-0.0401888	0.0205996	0.0510627	PPP	Q9NPH3	Chen et al.	1-methylhistidine	HMDB0000001	ENSG00000196083	IL1RAP	FALSE
77249	MR-PCA	GCST90199691	1-methylhistidine	IL1RL1:Q01638:OID20250:v1:Cardiometabolic	IL1RL1:Q01638:OID20250:v1:Cardiometabolic	4	0.0393901	0.0205165	0.0548678	PPP	Q01638	Chen et al.	1-methylhistidine	HMDB0000001	ENSG00000115602	IL1RL1	FALSE
77251	MR-PCA	GCST90199691	1-methylhistidine	IL1RL2:Q9HB29:OID20487:v1:Inflammation	IL1RL2:Q9HB29:OID20487:v1:Inflammation	4	-0.00952996	0.0207863	0.646612	PPP	Q9HB29	Chen et al.	1-methylhistidine	HMDB0000001	ENSG00000115598	IL1RL2	FALSE
77255	MR-PCA	GCST90199691	1-methylhistidine	INPP1:P49441:OID21345:v1:Oncology	INPP1:P49441:OID21345:v1:Oncology	4	-0.0193613	0.0206468	0.348379	PPP	P49441	Chen et al.	1-methylhistidine	HMDB0000001	ENSG00000151689	INPP1	FALSE
77256	MR-PCA	GCST90199691	1-methylhistidine	INPPL1:O15357:OID21314:v1:Oncology	INPPL1:O15357:OID21314:v1:Oncology	4	-0.0164082	0.0206467	0.42678	PPP	O15357	Chen et al.	1-methylhistidine	HMDB0000001	ENSG00000165458	INPPL1	FALSE
77258	MR-PCA	GCST90199691	1-methylhistidine	KDM3A:Q9Y4C1:OID30426:v1:Inflammation_II	KDM3A:Q9Y4C1:OID30426:v1:Inflammation_II	4	-0.00120716	0.0208188	0.953762	PPP	Q9Y4C1	Chen et al.	1-methylhistidine	HMDB0000001	ENSG00000115548	KDM3A	FALSE
77259	MR-PCA	GCST90199691	1-methylhistidine	KHK:P50053:OID30241:v1:Cardiometabolic_II	KHK:P50053:OID30241:v1:Cardiometabolic_II	4	-0.0469744	0.0207996	0.023919	PPP	P50053	Chen et al.	1-methylhistidine	HMDB0000001	ENSG00000138030	KHK	FALSE
77263	MR-PCA	GCST90199691	1-methylhistidine	KYNU:Q16719:OID20669:v1:Inflammation	KYNU:Q16719:OID20669:v1:Inflammation	4	-0.0248332	0.0204898	0.225522	PPP	Q16719	Chen et al.	1-methylhistidine	HMDB0000001	ENSG00000115919	KYNU	FALSE
77266	MR-PCA	GCST90199691	1-methylhistidine	LYPLA2:O95372:OID30817:v1:Neurology_II	LYPLA2:O95372:OID30817:v1:Neurology_II	4	-0.00458415	0.0208549	0.826018	PPP	O95372	Chen et al.	1-methylhistidine	HMDB0000001	ENSG00000011009	LYPLA2	FALSE
77268	MR-PCA	GCST90199691	1-methylhistidine	MARS1:P56192:OID30658:v1:Inflammation_II	MARS1:P56192:OID30658:v1:Inflammation_II	4	-0.0314042	0.0207732	0.130594	PPP	P56192	Chen et al.	1-methylhistidine	HMDB0000001	ENSG00000166986	MARS1	FALSE
77269	MR-PCA	GCST90199691	1-methylhistidine	MGLL:Q99685:OID20711:v1:Inflammation	MGLL:Q99685:OID20711:v1:Inflammation	4	-0.017715	0.0205699	0.389122	PPP	Q99685	Chen et al.	1-methylhistidine	HMDB0000001	ENSG00000074416	MGLL	FALSE
77273	MR-PCA	GCST90199691	1-methylhistidine	MSRA:Q9UJ68:OID21513:v1:Oncology	MSRA:Q9UJ68:OID21513:v1:Oncology	4	-0.00571238	0.0205584	0.781119	PPP	Q9UJ68	Chen et al.	1-methylhistidine	HMDB0000001	ENSG00000175806	MSRA	FALSE
77276	MR-PCA	GCST90199691	1-methylhistidine	MTR:Q99707:OID30110:v1:Cardiometabolic_II	MTR:Q99707:OID30110:v1:Cardiometabolic_II	4	0.0262106	0.0208562	0.208851	PPP	Q99707	Chen et al.	1-methylhistidine	HMDB0000001	ENSG00000116984	MTR	FALSE
77277	MR-PCA	GCST90199691	1-methylhistidine	MVK:Q03426:OID20459:v1:Inflammation	MVK:Q03426:OID20459:v1:Inflammation	4	-0.0361937	0.0207864	0.0816456	PPP	Q03426	Chen et al.	1-methylhistidine	HMDB0000001	ENSG00000110921	MVK	FALSE
77280	MR-PCA	GCST90199691	1-methylhistidine	NADK:O95544:OID20178:v1:Cardiometabolic	NADK:O95544:OID20178:v1:Cardiometabolic	4	0.026889	0.0205975	0.191741	PPP	O95544	Chen et al.	1-methylhistidine	HMDB0000001	ENSG00000008130	NADK	FALSE
77283	MR-PCA	GCST90199691	1-methylhistidine	NAMPT:P43490:OID21227:v1:Oncology	NAMPT:P43490:OID21227:v1:Oncology	4	0.00382476	0.0208422	0.854397	PPP	P43490	Chen et al.	1-methylhistidine	HMDB0000001	ENSG00000105835	NAMPT	FALSE
77284	MR-PCA	GCST90199691	1-methylhistidine	NAPRT:Q6XQN6:OID31114:v1:Neurology_II	NAPRT:Q6XQN6:OID31114:v1:Neurology_II	4	0.005383	0.0205488	0.793351	PPP	Q6XQN6	Chen et al.	1-methylhistidine	HMDB0000001	ENSG00000147813	NAPRT	FALSE
77285	MR-PCA	GCST90199691	1-methylhistidine	NARS1:O43776:OID31035:v1:Neurology_II	NARS1:O43776:OID31035:v1:Neurology_II	4	-0.0183491	0.0205426	0.37174	PPP	O43776	Chen et al.	1-methylhistidine	HMDB0000001	ENSG00000134440	NARS1	FALSE
77288	MR-PCA	GCST90199691	1-methylhistidine	NME1:P15531:OID30451:v1:Inflammation_II	NME1:P15531:OID30451:v1:Inflammation_II	4	0.0361988	0.0208188	0.0820783	PPP	P15531	Chen et al.	1-methylhistidine	HMDB0000001	ENSG00000239672	NME1	FALSE
77289	MR-PCA	GCST90199691	1-methylhistidine	NME3:Q13232:OID20789:v1:Inflammation	NME3:Q13232:OID20789:v1:Inflammation	4	-0.0157224	0.020591	0.445131	PPP	Q13232	Chen et al.	1-methylhistidine	HMDB0000001	ENSG00000103024	NME3	FALSE
77290	MR-PCA	GCST90199691	1-methylhistidine	NOS1:P29475:OID20863:v1:Neurology	NOS1:P29475:OID20863:v1:Neurology	4	-0.00152833	0.0208375	0.941532	PPP	P29475	Chen et al.	1-methylhistidine	HMDB0000001	ENSG00000089250	NOS1	FALSE
77291	MR-PCA	GCST90199691	1-methylhistidine	NOS2:P35228:OID30087:v1:Cardiometabolic_II	NOS2:P35228:OID30087:v1:Cardiometabolic_II	4	0.023526	0.0208564	0.259319	PPP	P35228	Chen et al.	1-methylhistidine	HMDB0000001	ENSG00000007171	NOS2	FALSE
77292	MR-PCA	GCST90199691	1-methylhistidine	NOS3:P29474:OID20834:v1:Neurology	NOS3:P29474:OID20834:v1:Neurology	4	-0.0368691	0.0208374	0.0768323	PPP	P29474	Chen et al.	1-methylhistidine	HMDB0000001	ENSG00000164867	NOS3	FALSE
77293	MR-PCA	GCST90199691	1-methylhistidine	NPL:Q9BXD5:OID30329:v1:Cardiometabolic_II	NPL:Q9BXD5:OID30329:v1:Cardiometabolic_II	4	0.0346235	0.0205219	0.0915756	PPP	Q9BXD5	Chen et al.	1-methylhistidine	HMDB0000001	ENSG00000135838	NPL	FALSE
77297	MR-PCA	GCST90199691	1-methylhistidine	OPLAH:O14841:OID30201:v1:Cardiometabolic_II	OPLAH:O14841:OID30201:v1:Cardiometabolic_II	4	-0.0343429	0.0207996	0.098711	PPP	O14841	Chen et al.	1-methylhistidine	HMDB0000001	ENSG00000178814	OPLAH	FALSE
77298	MR-PCA	GCST90199691	1-methylhistidine	OXCT1:P55809:OID30227:v1:Cardiometabolic_II	OXCT1:P55809:OID30227:v1:Cardiometabolic_II	4	-0.00524955	0.0207996	0.800742	PPP	P55809	Chen et al.	1-methylhistidine	HMDB0000001	ENSG00000083720	OXCT1	FALSE
77302	MR-PCA	GCST90199691	1-methylhistidine	PAFAH1B3:Q15102:OID30998:v1:Neurology_II	PAFAH1B3:Q15102:OID30998:v1:Neurology_II	4	-0.0229377	0.0205427	0.264171	PPP	Q15102	Chen et al.	1-methylhistidine	HMDB0000001	ENSG00000079462	PAFAH1B3	FALSE
77304	MR-PCA	GCST90199691	1-methylhistidine	PAM:P19021:OID20291:v1:Cardiometabolic	PAM:P19021:OID20291:v1:Cardiometabolic	4	-0.00258039	0.0205346	0.900001	PPP	P19021	Chen et al.	1-methylhistidine	HMDB0000001	ENSG00000145730	PAM	FALSE
77307	MR-PCA	GCST90199691	1-methylhistidine	PCYT2:Q99447:OID31519:v1:Oncology_II	PCYT2:Q99447:OID31519:v1:Oncology_II	4	-0.0231656	0.0205663	0.260002	PPP	Q99447	Chen et al.	1-methylhistidine	HMDB0000001	ENSG00000185813	PCYT2	FALSE
77310	MR-PCA	GCST90199691	1-methylhistidine	PHOSPHO1:Q8TCT1:OID20922:v1:Neurology	PHOSPHO1:Q8TCT1:OID20922:v1:Neurology	4	-0.00551158	0.0206766	0.789807	PPP	Q8TCT1	Chen et al.	1-methylhistidine	HMDB0000001	ENSG00000173868	PHOSPHO1	FALSE
77311	MR-PCA	GCST90199691	1-methylhistidine	PHYKPL:Q8IUZ5:OID30634:v1:Inflammation_II	PHYKPL:Q8IUZ5:OID30634:v1:Inflammation_II	4	-0.0135784	0.0207541	0.512951	PPP	Q8IUZ5	Chen et al.	1-methylhistidine	HMDB0000001	ENSG00000175309	PHYKPL	FALSE
77314	MR-PCA	GCST90199691	1-methylhistidine	PKLR:P30613:OID20682:v1:Inflammation	PKLR:P30613:OID20682:v1:Inflammation	4	0.0132978	0.0205891	0.518365	PPP	P30613	Chen et al.	1-methylhistidine	HMDB0000001	ENSG00000143627	PKLR	FALSE
77315	MR-PCA	GCST90199691	1-methylhistidine	PLA2G7:Q13093:OID21105:v1:Neurology	PLA2G7:Q13093:OID21105:v1:Neurology	4	0.00695656	0.0205996	0.735586	PPP	Q13093	Chen et al.	1-methylhistidine	HMDB0000001	ENSG00000146070	PLA2G7	FALSE
77319	MR-PCA	GCST90199691	1-methylhistidine	PMVK:Q15126:OID20850:v1:Neurology	PMVK:Q15126:OID20850:v1:Neurology	4	-0.00608349	0.0208564	0.770528	PPP	Q15126	Chen et al.	1-methylhistidine	HMDB0000001	ENSG00000163344	PMVK	FALSE
77322	MR-PCA	GCST90199691	1-methylhistidine	PPT1:P50897:OID30947:v1:Neurology_II	PPT1:P50897:OID30947:v1:Neurology_II	4	-0.0120423	0.0208075	0.56276	PPP	P50897	Chen et al.	1-methylhistidine	HMDB0000001	ENSG00000131238	PPT1	FALSE
77324	MR-PCA	GCST90199691	1-methylhistidine	RAB10:P61026:OID30357:v1:Cardiometabolic_II	RAB10:P61026:OID30357:v1:Cardiometabolic_II	4	0.0075431	0.020522	0.713201	PPP	P61026	Chen et al.	1-methylhistidine	HMDB0000001	ENSG00000084733	RAB10	FALSE
77327	MR-PCA	GCST90199691	1-methylhistidine	RAB27B:O00194:OID30354:v1:Cardiometabolic_II	RAB27B:O00194:OID30354:v1:Cardiometabolic_II	4	-0.0118032	0.020522	0.565191	PPP	O00194	Chen et al.	1-methylhistidine	HMDB0000001	ENSG00000041353	RAB27B	FALSE
77328	MR-PCA	GCST90199691	1-methylhistidine	RAB2B:Q8WUD1:OID31362:v1:Oncology_II	RAB2B:Q8WUD1:OID31362:v1:Oncology_II	4	-0.0195417	0.0205721	0.342157	PPP	Q8WUD1	Chen et al.	1-methylhistidine	HMDB0000001	ENSG00000129472	RAB2B	FALSE
77329	MR-PCA	GCST90199691	1-methylhistidine	RAB6B:Q9NRW1:OID20817:v1:Neurology	RAB6B:Q9NRW1:OID20817:v1:Neurology	4	0.0195645	0.0208374	0.347777	PPP	Q9NRW1	Chen et al.	1-methylhistidine	HMDB0000001	ENSG00000154917	RAB6B	FALSE
77331	MR-PCA	GCST90199691	1-methylhistidine	RAC3:P60763:OID30958:v1:Neurology_II	RAC3:P60763:OID30958:v1:Neurology_II	4	0.0120989	0.0208074	0.560924	PPP	P60763	Chen et al.	1-methylhistidine	HMDB0000001	ENSG00000169750	RAC3	FALSE
77332	MR-PCA	GCST90199691	1-methylhistidine	RALB:P11234:OID30567:v1:Inflammation_II	RALB:P11234:OID30567:v1:Inflammation_II	4	0.0394266	0.0208187	0.058251	PPP	P11234	Chen et al.	1-methylhistidine	HMDB0000001	ENSG00000144118	RALB	FALSE
77333	MR-PCA	GCST90199691	1-methylhistidine	RAP1A:P62834:OID30452:v1:Inflammation_II	RAP1A:P62834:OID30452:v1:Inflammation_II	4	-0.00209799	0.0208189	0.919731	PPP	P62834	Chen et al.	1-methylhistidine	HMDB0000001	ENSG00000116473	RAP1A	FALSE
77335	MR-PCA	GCST90199691	1-methylhistidine	RBKS:Q9H477:OID20986:v1:Neurology	RBKS:Q9H477:OID20986:v1:Neurology	4	0.0217905	0.0208494	0.295958	PPP	Q9H477	Chen et al.	1-methylhistidine	HMDB0000001	ENSG00000171174	RBKS	FALSE
77341	MR-PCA	GCST90199691	1-methylhistidine	SAT1:P21673:OID30111:v1:Cardiometabolic_II	SAT1:P21673:OID30111:v1:Cardiometabolic_II	4	-0.00203305	0.0208561	0.922346	PPP	P21673	Chen et al.	1-methylhistidine	HMDB0000001	ENSG00000130066	SAT1	FALSE
77343	MR-PCA	GCST90199691	1-methylhistidine	SAT2:Q96F10:OID31306:v1:Oncology_II	SAT2:Q96F10:OID31306:v1:Oncology_II	4	-0.00969243	0.0207081	0.639748	PPP	Q96F10	Chen et al.	1-methylhistidine	HMDB0000001	ENSG00000141504	SAT2	FALSE
77344	MR-PCA	GCST90199691	1-methylhistidine	SCLY:Q96I15:OID21425:v1:Oncology	SCLY:Q96I15:OID21425:v1:Oncology	4	-0.018972	0.0205504	0.355908	PPP	Q96I15	Chen et al.	1-methylhistidine	HMDB0000001	ENSG00000132330	SCLY	FALSE
77345	MR-PCA	GCST90199691	1-methylhistidine	SDHB:P21912:OID31436:v1:Oncology_II	SDHB:P21912:OID31436:v1:Oncology_II	4	-0.0160723	0.0205663	0.434516	PPP	P21912	Chen et al.	1-methylhistidine	HMDB0000001	ENSG00000117118	SDHB	FALSE
77349	MR-PCA	GCST90199691	1-methylhistidine	SETMAR:Q53H47:OID20948:v1:Neurology	SETMAR:Q53H47:OID20948:v1:Neurology	4	0.0237121	0.0207167	0.252379	PPP	Q53H47	Chen et al.	1-methylhistidine	HMDB0000001	ENSG00000170364	SETMAR	FALSE
77350	MR-PCA	GCST90199691	1-methylhistidine	SHMT1:P34896:OID20714:v1:Inflammation	SHMT1:P34896:OID20714:v1:Inflammation	4	-0.0236118	0.02057	0.25102	PPP	P34896	Chen et al.	1-methylhistidine	HMDB0000001	ENSG00000176974	SHMT1	FALSE
77351	MR-PCA	GCST90199691	1-methylhistidine	SIRT1:Q96EB6:OID30439:v1:Inflammation_II	SIRT1:Q96EB6:OID30439:v1:Inflammation_II	4	0.00676556	0.0208188	0.745202	PPP	Q96EB6	Chen et al.	1-methylhistidine	HMDB0000001	ENSG00000096717	SIRT1	FALSE
77353	MR-PCA	GCST90199691	1-methylhistidine	SIRT2:Q8IXJ6:OID21375:v1:Oncology	SIRT2:Q8IXJ6:OID21375:v1:Oncology	4	-0.0129687	0.0206467	0.529922	PPP	Q8IXJ6	Chen et al.	1-methylhistidine	HMDB0000001	ENSG00000068903	SIRT2	FALSE
77356	MR-PCA	GCST90199691	1-methylhistidine	SLC16A1:P53985:OID20799:v1:Neurology	SLC16A1:P53985:OID20799:v1:Neurology	4	-0.00361195	0.0208375	0.862385	PPP	P53985	Chen et al.	1-methylhistidine	HMDB0000001	ENSG00000155380	SLC16A1	FALSE
77357	MR-PCA	GCST90199691	1-methylhistidine	SLC1A4:P43007:OID30926:v1:Neurology_II	SLC1A4:P43007:OID30926:v1:Neurology_II	4	0.00197752	0.0208073	0.924283	PPP	P43007	Chen et al.	1-methylhistidine	HMDB0000001	ENSG00000115902	SLC1A4	FALSE
77360	MR-PCA	GCST90199691	1-methylhistidine	SMPD3:Q9NY59:OID30477:v1:Inflammation_II	SMPD3:Q9NY59:OID30477:v1:Inflammation_II	4	-0.00858249	0.0208187	0.680158	PPP	Q9NY59	Chen et al.	1-methylhistidine	HMDB0000001	ENSG00000103056	SMPD3	FALSE
77361	MR-PCA	GCST90199691	1-methylhistidine	SMS:P52788:OID30853:v1:Neurology_II	SMS:P52788:OID30853:v1:Neurology_II	4	-0.0168635	0.0208549	0.418739	PPP	P52788	Chen et al.	1-methylhistidine	HMDB0000001	ENSG00000102172	SMS	FALSE
77365	MR-PCA	GCST90199691	1-methylhistidine	SPTLC1:O15269:OID31086:v1:Neurology_II	SPTLC1:O15269:OID31086:v1:Neurology_II	4	0.00785277	0.020549	0.702351	PPP	O15269	Chen et al.	1-methylhistidine	HMDB0000001	ENSG00000090054	SPTLC1	FALSE
77367	MR-PCA	GCST90199691	1-methylhistidine	SULT1A1:P50225:OID21031:v1:Neurology	SULT1A1:P50225:OID21031:v1:Neurology	4	-0.0108511	0.0205159	0.596868	PPP	P50225	Chen et al.	1-methylhistidine	HMDB0000001	ENSG00000196502	SULT1A1	FALSE
77369	MR-PCA	GCST90199691	1-methylhistidine	SUOX:P51687:OID31031:v1:Neurology_II	SUOX:P51687:OID31031:v1:Neurology_II	4	-0.0395715	0.0205424	0.0540631	PPP	P51687	Chen et al.	1-methylhistidine	HMDB0000001	ENSG00000139531	SUOX	FALSE
77370	MR-PCA	GCST90199691	1-methylhistidine	TARS1:P26639:OID31343:v1:Oncology_II	TARS1:P26639:OID31343:v1:Oncology_II	4	-0.0037826	0.020572	0.854114	PPP	P26639	Chen et al.	1-methylhistidine	HMDB0000001	ENSG00000113407	TARS	FALSE
77371	MR-PCA	GCST90199691	1-methylhistidine	TDO2:P48775:OID30910:v1:Neurology_II	TDO2:P48775:OID30910:v1:Neurology_II	4	-0.00139826	0.0208075	0.946423	PPP	P48775	Chen et al.	1-methylhistidine	HMDB0000001	ENSG00000151790	TDO2	FALSE
77372	MR-PCA	GCST90199691	1-methylhistidine	THTPA:Q9BU02:OID31375:v1:Oncology_II	THTPA:Q9BU02:OID31375:v1:Oncology_II	4	-0.0194053	0.0205928	0.346022	PPP	Q9BU02	Chen et al.	1-methylhistidine	HMDB0000001	ENSG00000259431	THTPA	FALSE
77374	MR-PCA	GCST90199691	1-methylhistidine	TIGAR:Q9NQ88:OID20894:v1:Neurology	TIGAR:Q9NQ88:OID20894:v1:Neurology	4	0.00337617	0.0208568	0.871405	PPP	Q9NQ88	Chen et al.	1-methylhistidine	HMDB0000001	ENSG00000078237	TIGAR	FALSE
77376	MR-PCA	GCST90199691	1-methylhistidine	TK1:P04183:OID31294:v1:Oncology_II	TK1:P04183:OID31294:v1:Oncology_II	4	0.00652884	0.0207081	0.75255	PPP	P04183	Chen et al.	1-methylhistidine	HMDB0000001	ENSG00000167900	TK1	FALSE
77378	MR-PCA	GCST90199691	1-methylhistidine	TPK1:Q9H3S4:OID30338:v1:Cardiometabolic_II	TPK1:Q9H3S4:OID30338:v1:Cardiometabolic_II	4	0.00815874	0.020522	0.690954	PPP	Q9H3S4	Chen et al.	1-methylhistidine	HMDB0000001	ENSG00000196511	TPK1	FALSE
77379	MR-PCA	GCST90199691	1-methylhistidine	TREH:O43280:OID30388:v1:Cardiometabolic_II	TREH:O43280:OID30388:v1:Cardiometabolic_II	4	0.00894697	0.0205274	0.662941	PPP	O43280	Chen et al.	1-methylhistidine	HMDB0000001	ENSG00000118094	TREH	FALSE
77380	MR-PCA	GCST90199691	1-methylhistidine	TYMP:P19971:OID20234:v1:Cardiometabolic	TYMP:P19971:OID20234:v1:Cardiometabolic	4	-0.00926109	0.0206745	0.654192	PPP	P19971	Chen et al.	1-methylhistidine	HMDB0000001	ENSG00000025708	TYMP	FALSE
77382	MR-PCA	GCST90199691	1-methylhistidine	UPB1:Q9UBR1:OID30352:v1:Cardiometabolic_II	UPB1:Q9UBR1:OID30352:v1:Cardiometabolic_II	4	-0.00187125	0.0205221	0.927348	PPP	Q9UBR1	Chen et al.	1-methylhistidine	HMDB0000001	ENSG00000100024	UPB1	FALSE
77384	MR-PCA	GCST90199691	1-methylhistidine	VNN1:O95497:OID30711:v1:Inflammation_II	VNN1:O95497:OID30711:v1:Inflammation_II	4	0.0239327	0.0205087	0.243229	PPP	O95497	Chen et al.	1-methylhistidine	HMDB0000001	ENSG00000112299	VNN1	FALSE
77385	MR-PCA	GCST90199691	1-methylhistidine	VNN2:O95498:OID21310:v1:Oncology	VNN2:O95498:OID21310:v1:Oncology	4	0.0268395	0.0206466	0.19362	PPP	O95498	Chen et al.	1-methylhistidine	HMDB0000001	ENSG00000112303	VNN2	FALSE
77386	MR-PCA	GCST90199691	1-methylhistidine	WARS:P23381:OID21084:v1:Neurology	WARS:P23381:OID21084:v1:Neurology	4	0.00568803	0.0205994	0.782452	PPP	P23381	Chen et al.	1-methylhistidine	HMDB0000001	ENSG00000140105	WARS	FALSE
77387	MR-PCA	GCST90199691	1-methylhistidine	YARS1:P54577:OID31494:v1:Oncology_II	YARS1:P54577:OID31494:v1:Oncology_II	4	-0.0154433	0.0205663	0.452711	PPP	P54577	Chen et al.	1-methylhistidine	HMDB0000001	ENSG00000134684	YARS	FALSE
77388	MR-PCA	GCST90199845	sphinganine-1-phosphate	10024_44_HOGA1_HOGA1	10024_44_HOGA1_HOGA1	2	0.00371081	0.0283501	0.89586	DeCODE	Q86XE5	Chen et al.	sphinganine-1-phosphate	HMDB0001383	ENSG00000241935	HOGA1	FALSE
77389	MR-PCA	GCST90199845	sphinganine-1-phosphate	10086_39_CBS_CBS	10086_39_CBS_CBS	2	0.0275759	0.02836	0.330877	DeCODE	P35520	Chen et al.	sphinganine-1-phosphate	HMDB0001383	ENSG00000160200	CBS	FALSE
77390	MR-PCA	GCST90199845	sphinganine-1-phosphate	10531_18_NRAS_RASN	10531_18_NRAS_RASN	2	0.00648603	0.028353	0.819056	DeCODE	P01111	Chen et al.	sphinganine-1-phosphate	HMDB0001383	ENSG00000213281	NRAS	FALSE
77391	MR-PCA	GCST90199845	sphinganine-1-phosphate	10612_18_PLOD3_PLOD3	10612_18_PLOD3_PLOD3	2	-0.0191444	0.028395	0.500174	DeCODE	O60568	Chen et al.	sphinganine-1-phosphate	HMDB0001383	ENSG00000106397	PLOD3	FALSE
77392	MR-PCA	GCST90199845	sphinganine-1-phosphate	11098_1_PDXK_PDXK	11098_1_PDXK_PDXK	2	-0.0379623	0.0283507	0.180563	DeCODE	O00764	Chen et al.	sphinganine-1-phosphate	HMDB0001383	ENSG00000160209	PDXK	FALSE
77393	MR-PCA	GCST90199845	sphinganine-1-phosphate	11241_8_ASL_ARLY	11241_8_ASL_ARLY	2	0.00748523	0.0283706	0.791905	DeCODE	P04424	Chen et al.	sphinganine-1-phosphate	HMDB0001383	ENSG00000126522	ASL	FALSE
77394	MR-PCA	GCST90199845	sphinganine-1-phosphate	11247_20_NAGS_NAGS	11247_20_NAGS_NAGS	2	0.00534537	0.0283305	0.850345	DeCODE	Q8N159	Chen et al.	sphinganine-1-phosphate	HMDB0001383	ENSG00000161653	NAGS	FALSE
77395	MR-PCA	GCST90199845	sphinganine-1-phosphate	11280_6_GAD1_DCE1	11280_6_GAD1_DCE1	2	-0.00690517	0.0283398	0.807497	DeCODE	Q99259	Chen et al.	sphinganine-1-phosphate	HMDB0001383	ENSG00000128683	GAD1	FALSE
77396	MR-PCA	GCST90199845	sphinganine-1-phosphate	11348_132_P4HA2_P4HA2	11348_132_P4HA2_P4HA2	2	-0.0146587	0.0283744	0.605424	DeCODE	O15460	Chen et al.	sphinganine-1-phosphate	HMDB0001383	ENSG00000072682	P4HA2	FALSE
77397	MR-PCA	GCST90199845	sphinganine-1-phosphate	11361_73_TYMP_TP	11361_73_TYMP_TP	2	-0.0371159	0.0283502	0.190469	DeCODE	P19971	Chen et al.	sphinganine-1-phosphate	HMDB0001383	ENSG00000025708	TYMP	FALSE
77398	MR-PCA	GCST90199845	sphinganine-1-phosphate	11368_32_AK2_KAD2	11368_32_AK2_KAD2	2	0.0164599	0.0282768	0.560499	DeCODE	P54819	Chen et al.	sphinganine-1-phosphate	HMDB0001383	ENSG00000004455	AK2	FALSE
77399	MR-PCA	GCST90199845	sphinganine-1-phosphate	11377_19_ADH7_ADH7	11377_19_ADH7_ADH7	2	-0.00903687	0.0283491	0.7499	DeCODE	P40394	Chen et al.	sphinganine-1-phosphate	HMDB0001383	ENSG00000196344	ADH7	FALSE
77400	MR-PCA	GCST90199845	sphinganine-1-phosphate	11381_56_PRPS1_PRPS1	11381_56_PRPS1_PRPS1	2	0.00296351	0.0283155	0.916645	DeCODE	P60891	Chen et al.	sphinganine-1-phosphate	HMDB0001383	ENSG00000147224	PRPS1	FALSE
77401	MR-PCA	GCST90199845	sphinganine-1-phosphate	11382_5_BLVRA_BIEA	11382_5_BLVRA_BIEA	2	0.00120208	0.0283435	0.966171	DeCODE	P53004	Chen et al.	sphinganine-1-phosphate	HMDB0001383	ENSG00000106605	BLVRA	FALSE
77402	MR-PCA	GCST90199845	sphinganine-1-phosphate	11391_69_MVK_MVK	11391_69_MVK_MVK	2	0.00777868	0.0283493	0.783788	DeCODE	Q03426	Chen et al.	sphinganine-1-phosphate	HMDB0001383	ENSG00000110921	MVK	FALSE
77403	MR-PCA	GCST90199845	sphinganine-1-phosphate	11402_17_KMT2C_KMT2C	11402_17_KMT2C_KMT2C	2	-0.0177168	0.0283556	0.532097	DeCODE	Q8NEZ4	Chen et al.	sphinganine-1-phosphate	HMDB0001383	ENSG00000055609	KMT2C	FALSE
77404	MR-PCA	GCST90199845	sphinganine-1-phosphate	11424_4_FAH_FAAA	11424_4_FAH_FAAA	2	0.0319918	0.0283418	0.258989	DeCODE	P16930	Chen et al.	sphinganine-1-phosphate	HMDB0001383	ENSG00000103876	FAH	FALSE
77405	MR-PCA	GCST90199845	sphinganine-1-phosphate	11441_11_PYGL_PYGL	11441_11_PYGL_PYGL	2	-0.00921059	0.0283455	0.745226	DeCODE	P06737	Chen et al.	sphinganine-1-phosphate	HMDB0001383	ENSG00000100504	PYGL	FALSE
77406	MR-PCA	GCST90199845	sphinganine-1-phosphate	11448_34_GALK1_GALK1	11448_34_GALK1_GALK1	2	0.0138882	0.0283571	0.624303	DeCODE	P51570	Chen et al.	sphinganine-1-phosphate	HMDB0001383	ENSG00000108479	GALK1	FALSE
77407	MR-PCA	GCST90199845	sphinganine-1-phosphate	11572_4_DNM2_DYN2	11572_4_DNM2_DYN2	2	0.0116848	0.02836	0.680329	DeCODE	P50570	Chen et al.	sphinganine-1-phosphate	HMDB0001383	ENSG00000079805	DNM2	FALSE
77408	MR-PCA	GCST90199845	sphinganine-1-phosphate	11645_9_P4HA1_P4HA1	11645_9_P4HA1_P4HA1	2	0.00993411	0.0283497	0.726029	DeCODE	P13674	Chen et al.	sphinganine-1-phosphate	HMDB0001383	ENSG00000122884	P4HA1	FALSE
77409	MR-PCA	GCST90199845	sphinganine-1-phosphate	11653_69_SLC6A9_SC6A9	11653_69_SLC6A9_SC6A9	2	0.0270926	0.0283426	0.339126	DeCODE	P48067	Chen et al.	sphinganine-1-phosphate	HMDB0001383	ENSG00000196517	SLC6A9	FALSE
77410	MR-PCA	GCST90199845	sphinganine-1-phosphate	11709_29_CPT1B_CPT1B	11709_29_CPT1B_CPT1B	2	-0.0201634	0.028356	0.477035	DeCODE	Q92523	Chen et al.	sphinganine-1-phosphate	HMDB0001383	ENSG00000205560	CPT1B	FALSE
77411	MR-PCA	GCST90199845	sphinganine-1-phosphate	12018_84_TPK1_TPK1	12018_84_TPK1_TPK1	2	-0.00404613	0.0282901	0.886272	DeCODE	Q9H3S4	Chen et al.	sphinganine-1-phosphate	HMDB0001383	ENSG00000196511	TPK1	FALSE
77412	MR-PCA	GCST90199845	sphinganine-1-phosphate	12334_25_SHMT1_cSHMT	12334_25_SHMT1_cSHMT	2	-0.0228708	0.0283336	0.419552	DeCODE	P34896	Chen et al.	sphinganine-1-phosphate	HMDB0001383	ENSG00000176974	SHMT1	FALSE
77413	MR-PCA	GCST90199845	sphinganine-1-phosphate	12340_17_AARS_SYAC	12340_17_AARS_SYAC	2	0.0171297	0.0283452	0.545626	DeCODE	P49588	Chen et al.	sphinganine-1-phosphate	HMDB0001383	ENSG00000090861	AARS	FALSE
77414	MR-PCA	GCST90199845	sphinganine-1-phosphate	12348_46_SARS2_SYSM	12348_46_SARS2_SYSM	2	-0.0257008	0.0283388	0.364455	DeCODE	Q9NP81	Chen et al.	sphinganine-1-phosphate	HMDB0001383	ENSG00000104835	SARS2	FALSE
77415	MR-PCA	GCST90199845	sphinganine-1-phosphate	12374_8_PAFAH1B3_PA1B3	12374_8_PAFAH1B3_PA1B3	2	-0.000388086	0.0283424	0.989075	DeCODE	Q15102	Chen et al.	sphinganine-1-phosphate	HMDB0001383	ENSG00000079462	PAFAH1B3	FALSE
77416	MR-PCA	GCST90199845	sphinganine-1-phosphate	12395_86_DARS2_SYDM	12395_86_DARS2_SYDM	2	-0.000191172	0.0283563	0.994621	DeCODE	Q6PI48	Chen et al.	sphinganine-1-phosphate	HMDB0001383	ENSG00000117593	DARS2	FALSE
77417	MR-PCA	GCST90199845	sphinganine-1-phosphate	12422_143_ALOX15B_LX15B	12422_143_ALOX15B_LX15B	2	0.00402687	0.028351	0.887051	DeCODE	O15296	Chen et al.	sphinganine-1-phosphate	HMDB0001383	ENSG00000179593	ALOX15B	FALSE
77418	MR-PCA	GCST90199845	sphinganine-1-phosphate	12425_104_ARF6_ARF6	12425_104_ARF6_ARF6	2	-0.00166878	0.0283542	0.953068	DeCODE	P62330	Chen et al.	sphinganine-1-phosphate	HMDB0001383	ENSG00000165527	ARF6	FALSE
77419	MR-PCA	GCST90199845	sphinganine-1-phosphate	12428_2_LYPLAL1_LYPL1	12428_2_LYPLAL1_LYPL1	2	-0.00754564	0.0283618	0.790201	DeCODE	Q5VWZ2	Chen et al.	sphinganine-1-phosphate	HMDB0001383	ENSG00000143353	LYPLAL1	FALSE
77420	MR-PCA	GCST90199845	sphinganine-1-phosphate	12450_42_PMVK_PMVK	12450_42_PMVK_PMVK	2	0.0106824	0.0283463	0.706284	DeCODE	Q15126	Chen et al.	sphinganine-1-phosphate	HMDB0001383	ENSG00000163344	PMVK	FALSE
77421	MR-PCA	GCST90199845	sphinganine-1-phosphate	12462_20_SETMAR_SETMR	12462_20_SETMAR_SETMR	2	0.0155192	0.0283407	0.58397	DeCODE	Q53H47	Chen et al.	sphinganine-1-phosphate	HMDB0001383	ENSG00000170364	SETMAR	FALSE
77422	MR-PCA	GCST90199845	sphinganine-1-phosphate	12476_50_TIGAR_TIGAR	12476_50_TIGAR_TIGAR	2	-0.0107135	0.0283474	0.705477	DeCODE	Q9NQ88	Chen et al.	sphinganine-1-phosphate	HMDB0001383	ENSG00000078237	TIGAR	FALSE
77423	MR-PCA	GCST90199845	sphinganine-1-phosphate	12507_16_ITPKC_IP3KC	12507_16_ITPKC_IP3KC	2	0.0223546	0.0283306	0.430076	DeCODE	Q96DU7	Chen et al.	sphinganine-1-phosphate	HMDB0001383	ENSG00000086544	ITPKC	FALSE
77424	MR-PCA	GCST90199845	sphinganine-1-phosphate	12515_45_UCK2_UCK2	12515_45_UCK2_UCK2	2	0.0393009	0.0283413	0.165533	DeCODE	Q9BZX2	Chen et al.	sphinganine-1-phosphate	HMDB0001383	ENSG00000143179	UCK2	FALSE
77425	MR-PCA	GCST90199845	sphinganine-1-phosphate	12524_18_SAT2_SAT2	12524_18_SAT2_SAT2	2	0.00187664	0.0283053	0.947139	DeCODE	Q96F10	Chen et al.	sphinganine-1-phosphate	HMDB0001383	ENSG00000141504	SAT2	FALSE
77426	MR-PCA	GCST90199845	sphinganine-1-phosphate	12581_39_IMPA2_IMPA2	12581_39_IMPA2_IMPA2	2	0.00251399	0.0284363	0.929552	DeCODE	O14732	Chen et al.	sphinganine-1-phosphate	HMDB0001383	ENSG00000141401	IMPA2	FALSE
77427	MR-PCA	GCST90199845	sphinganine-1-phosphate	12632_14_NAT1_ARY1	12632_14_NAT1_ARY1	2	0.00321399	0.0283494	0.909737	DeCODE	P18440	Chen et al.	sphinganine-1-phosphate	HMDB0001383	ENSG00000171428	NAT1	FALSE
77428	MR-PCA	GCST90199845	sphinganine-1-phosphate	12636_113_SMYD2_SMYD2	12636_113_SMYD2_SMYD2	2	-0.00083598	0.0283607	0.976484	DeCODE	Q9NRG4	Chen et al.	sphinganine-1-phosphate	HMDB0001383	ENSG00000143499	SMYD2	FALSE
77429	MR-PCA	GCST90199845	sphinganine-1-phosphate	12637_7_CRAT_CACP	12637_7_CRAT_CACP	2	0.00306335	0.0283056	0.913818	DeCODE	P43155	Chen et al.	sphinganine-1-phosphate	HMDB0001383	ENSG00000095321	CRAT	FALSE
77430	MR-PCA	GCST90199845	sphinganine-1-phosphate	12641_3_INPP5B_I5P2	12641_3_INPP5B_I5P2	2	0.0238436	0.0282577	0.398787	DeCODE	P32019	Chen et al.	sphinganine-1-phosphate	HMDB0001383	ENSG00000204084	INPP5B	FALSE
77431	MR-PCA	GCST90199845	sphinganine-1-phosphate	12644_63_ADSS_PURA2	12644_63_ADSS_PURA2	2	-0.0256999	0.0283325	0.364364	DeCODE	P30520	Chen et al.	sphinganine-1-phosphate	HMDB0001383	ENSG00000035687	ADSS	FALSE
77432	MR-PCA	GCST90199845	sphinganine-1-phosphate	12647_52_SETD2_SETD2	12647_52_SETD2_SETD2	2	0.00428171	0.0282874	0.879688	DeCODE	Q9BYW2	Chen et al.	sphinganine-1-phosphate	HMDB0001383	ENSG00000181555	SETD2	FALSE
77433	MR-PCA	GCST90199845	sphinganine-1-phosphate	12658_72_PANK3_PANK3	12658_72_PANK3_PANK3	2	-0.0124205	0.0283212	0.66098	DeCODE	Q9H999	Chen et al.	sphinganine-1-phosphate	HMDB0001383	ENSG00000120137	PANK3	FALSE
77434	MR-PCA	GCST90199845	sphinganine-1-phosphate	12667_2_GDA_GUAD	12667_2_GDA_GUAD	2	-0.00935845	0.0283742	0.741534	DeCODE	Q9Y2T3	Chen et al.	sphinganine-1-phosphate	HMDB0001383	ENSG00000119125	GDA	FALSE
77435	MR-PCA	GCST90199845	sphinganine-1-phosphate	12675_14_DARS_SYDC	12675_14_DARS_SYDC	2	0.0142904	0.0283374	0.614055	DeCODE	P14868	Chen et al.	sphinganine-1-phosphate	HMDB0001383	ENSG00000115866	DARS	FALSE
77436	MR-PCA	GCST90199845	sphinganine-1-phosphate	12686_15_MPST_THTM	12686_15_MPST_THTM	2	0.0181763	0.0283435	0.521337	DeCODE	P25325	Chen et al.	sphinganine-1-phosphate	HMDB0001383	ENSG00000128309	MPST	FALSE
77437	MR-PCA	GCST90199845	sphinganine-1-phosphate	12691_44_SHMT2_GLYM	12691_44_SHMT2_GLYM	2	0.0014592	0.028352	0.958953	DeCODE	P34897	Chen et al.	sphinganine-1-phosphate	HMDB0001383	ENSG00000182199	SHMT2	FALSE
77438	MR-PCA	GCST90199845	sphinganine-1-phosphate	12692_56_DOT1L_DOT1L	12692_56_DOT1L_DOT1L	2	0.0172829	0.0283438	0.542022	DeCODE	Q8TEK3	Chen et al.	sphinganine-1-phosphate	HMDB0001383	ENSG00000104885	DOT1L	FALSE
77439	MR-PCA	GCST90199845	sphinganine-1-phosphate	12697_30_PIP4K2A_PI42A	12697_30_PIP4K2A_PI42A	2	0.0101021	0.0282325	0.720481	DeCODE	P48426	Chen et al.	sphinganine-1-phosphate	HMDB0001383	ENSG00000150867	PIP4K2A	FALSE
77440	MR-PCA	GCST90199845	sphinganine-1-phosphate	12700_9_ACLY_ACLY	12700_9_ACLY_ACLY	1	-0.0787301	0.0418056	0.0596672	DeCODE	P53396	Chen et al.	sphinganine-1-phosphate	HMDB0001383	ENSG00000131473	ACLY	FALSE
77441	MR-PCA	GCST90199845	sphinganine-1-phosphate	12786_61_GPCPD1_GDE5	12786_61_GPCPD1_GDE5	2	0.000136083	0.0283337	0.996168	DeCODE	Q9NPB8	Chen et al.	sphinganine-1-phosphate	HMDB0001383	ENSG00000125772	GPCPD1	FALSE
77442	MR-PCA	GCST90199845	sphinganine-1-phosphate	12812_25_ACYP2_ACYP2	12812_25_ACYP2_ACYP2	2	0.0122097	0.0283651	0.666869	DeCODE	P14621	Chen et al.	sphinganine-1-phosphate	HMDB0001383	ENSG00000170634	ACYP2	FALSE
77443	MR-PCA	GCST90199845	sphinganine-1-phosphate	12815_9_IARS_SYIC	12815_9_IARS_SYIC	2	-0.0430108	0.0283493	0.129224	DeCODE	P41252	Chen et al.	sphinganine-1-phosphate	HMDB0001383	ENSG00000196305	IARS	FALSE
77444	MR-PCA	GCST90199845	sphinganine-1-phosphate	12818_159_SLC14A2_UT2	12818_159_SLC14A2_UT2	2	-0.00493268	0.0283676	0.861956	DeCODE	Q15849	Chen et al.	sphinganine-1-phosphate	HMDB0001383	ENSG00000132874	SLC14A2	FALSE
77445	MR-PCA	GCST90199845	sphinganine-1-phosphate	12881_17_RDH16_RDH16	12881_17_RDH16_RDH16	2	0.0173284	0.0283513	0.541065	DeCODE	O75452	Chen et al.	sphinganine-1-phosphate	HMDB0001383	ENSG00000139547	RDH16	FALSE
77446	MR-PCA	GCST90199845	sphinganine-1-phosphate	12895_28_DGKB_DGKB	12895_28_DGKB_DGKB	2	0.0123577	0.0283618	0.663044	DeCODE	Q9Y6T7	Chen et al.	sphinganine-1-phosphate	HMDB0001383	ENSG00000136267	DGKB	FALSE
77447	MR-PCA	GCST90199845	sphinganine-1-phosphate	12960_9_GCK_HXK4	12960_9_GCK_HXK4	2	0.0297505	0.028359	0.294147	DeCODE	P35557	Chen et al.	sphinganine-1-phosphate	HMDB0001383	ENSG00000106633	GCK	FALSE
77448	MR-PCA	GCST90199845	sphinganine-1-phosphate	13059_33_RFK_RIFK	13059_33_RFK_RIFK	2	-0.00198414	0.0281654	0.943839	DeCODE	Q969G6	Chen et al.	sphinganine-1-phosphate	HMDB0001383	ENSG00000135002	RFK	FALSE
77449	MR-PCA	GCST90199845	sphinganine-1-phosphate	13083_18_VARS_SYVC	13083_18_VARS_SYVC	2	0.00381427	0.0283454	0.892957	DeCODE	P26640	Chen et al.	sphinganine-1-phosphate	HMDB0001383	ENSG00000204394	VARS1	FALSE
77450	MR-PCA	GCST90199845	sphinganine-1-phosphate	13130_150_HK2_HXK2	13130_150_HK2_HXK2	2	-0.0339123	0.028349	0.231601	DeCODE	P52789	Chen et al.	sphinganine-1-phosphate	HMDB0001383	ENSG00000159399	HK2	FALSE
77451	MR-PCA	GCST90199845	sphinganine-1-phosphate	13131_5_HK1_HXK1	13131_5_HK1_HXK1	2	0.00946157	0.0283438	0.73852	DeCODE	P19367	Chen et al.	sphinganine-1-phosphate	HMDB0001383	ENSG00000156515	HK1	FALSE
77452	MR-PCA	GCST90199845	sphinganine-1-phosphate	13430_50_SLC14A1_UT1	13430_50_SLC14A1_UT1	2	0.000377889	0.0283231	0.989355	DeCODE	Q13336	Chen et al.	sphinganine-1-phosphate	HMDB0001383	ENSG00000141469	SLC14A1	FALSE
77453	MR-PCA	GCST90199845	sphinganine-1-phosphate	13473_55_ITPKA_IP3KA	13473_55_ITPKA_IP3KA	2	-0.000747251	0.0283487	0.978971	DeCODE	P23677	Chen et al.	sphinganine-1-phosphate	HMDB0001383	ENSG00000137825	ITPKA	FALSE
77454	MR-PCA	GCST90199845	sphinganine-1-phosphate	13494_6_CERS5_CERS5	13494_6_CERS5_CERS5	2	-0.00834689	0.0283576	0.768495	DeCODE	Q8N5B7	Chen et al.	sphinganine-1-phosphate	HMDB0001383	ENSG00000139624	CERS5	FALSE
77455	MR-PCA	GCST90199845	sphinganine-1-phosphate	13498_1_MIOX_MIOX	13498_1_MIOX_MIOX	2	-0.00139925	0.0283573	0.960646	DeCODE	Q9UGB7	Chen et al.	sphinganine-1-phosphate	HMDB0001383	ENSG00000100253	MIOX	FALSE
77456	MR-PCA	GCST90199845	sphinganine-1-phosphate	13595_20_THTPA_THTPA	13595_20_THTPA_THTPA	2	0.0264857	0.0283512	0.350201	DeCODE	Q9BU02	Chen et al.	sphinganine-1-phosphate	HMDB0001383	ENSG00000259431	THTPA	FALSE
77457	MR-PCA	GCST90199845	sphinganine-1-phosphate	13596_3_RAB27B_RB27B	13596_3_RAB27B_RB27B	2	-0.00268252	0.0283434	0.924598	DeCODE	O00194	Chen et al.	sphinganine-1-phosphate	HMDB0001383	ENSG00000041353	RAB27B	FALSE
77458	MR-PCA	GCST90199845	sphinganine-1-phosphate	13623_4_MLL2_MLL2	13623_4_MLL2_MLL2	2	0.0103852	0.0283509	0.714136	DeCODE	O14686	Chen et al.	sphinganine-1-phosphate	HMDB0001383	ENSG00000167548	KMT2D	FALSE
77459	MR-PCA	GCST90199845	sphinganine-1-phosphate	13624_17_NADK_NADK	13624_17_NADK_NADK	2	-0.0121302	0.0283473	0.668714	DeCODE	O95544	Chen et al.	sphinganine-1-phosphate	HMDB0001383	ENSG00000008130	NADK	FALSE
77460	MR-PCA	GCST90199845	sphinganine-1-phosphate	13689_2_ODC1_Ornithine_decarboxylase	13689_2_ODC1_Ornithine_decarboxylase	2	0.0356032	0.0283469	0.209122	DeCODE	P11926	Chen et al.	sphinganine-1-phosphate	HMDB0001383	ENSG00000115758	ODC1	FALSE
77461	MR-PCA	GCST90199845	sphinganine-1-phosphate	13936_24_PGK2_PGK2	13936_24_PGK2_PGK2	2	0.0255918	0.028367	0.366969	DeCODE	P07205	Chen et al.	sphinganine-1-phosphate	HMDB0001383	ENSG00000170950	PGK2	FALSE
77462	MR-PCA	GCST90199845	sphinganine-1-phosphate	13941_82_FARS2_SYFM	13941_82_FARS2_SYFM	2	0.015144	0.0283614	0.593364	DeCODE	O95363	Chen et al.	sphinganine-1-phosphate	HMDB0001383	ENSG00000145982	FARS2	FALSE
77463	MR-PCA	GCST90199845	sphinganine-1-phosphate	13947_371_NUDT12_NUD12	13947_371_NUDT12_NUD12	2	0.0185827	0.0283456	0.512097	DeCODE	Q9BQG2	Chen et al.	sphinganine-1-phosphate	HMDB0001383	ENSG00000112874	NUDT12	FALSE
77464	MR-PCA	GCST90199845	sphinganine-1-phosphate	13990_1_PC_pyruvate_carboxylase	13990_1_PC_pyruvate_carboxylase	2	0.00337316	0.0282274	0.904879	DeCODE	P11498	Chen et al.	sphinganine-1-phosphate	HMDB0001383	ENSG00000173599	PC	FALSE
77465	MR-PCA	GCST90199845	sphinganine-1-phosphate	13998_26_ADSSL1_PURA1	13998_26_ADSSL1_PURA1	2	0.0255736	0.0286587	0.372205	DeCODE	Q8N142	Chen et al.	sphinganine-1-phosphate	HMDB0001383	ENSG00000185100	ADSSL1	FALSE
77466	MR-PCA	GCST90199845	sphinganine-1-phosphate	14006_36_GNMT_GNMT	14006_36_GNMT_GNMT	2	-0.0120161	0.0283453	0.671626	DeCODE	Q14749	Chen et al.	sphinganine-1-phosphate	HMDB0001383	ENSG00000124713	GNMT	FALSE
77467	MR-PCA	GCST90199845	sphinganine-1-phosphate	14048_7_IL1RAP_IL_1_R_AcP	14048_7_IL1RAP_IL_1_R_AcP	2	0.0326435	0.0284259	0.250815	DeCODE	Q9NPH3	Chen et al.	sphinganine-1-phosphate	HMDB0001383	ENSG00000196083	IL1RAP	FALSE
77468	MR-PCA	GCST90199845	sphinganine-1-phosphate	14079_14_IL18R1_IL_18_Ra	14079_14_IL18R1_IL_18_Ra	2	0.00198373	0.0283227	0.944162	DeCODE	Q13478	Chen et al.	sphinganine-1-phosphate	HMDB0001383	ENSG00000115604	IL18R1	FALSE
77469	MR-PCA	GCST90199845	sphinganine-1-phosphate	14083_25_SEPHS1_SPS1	14083_25_SEPHS1_SPS1	2	-0.00266066	0.0283455	0.925216	DeCODE	P49903	Chen et al.	sphinganine-1-phosphate	HMDB0001383	ENSG00000086475	SEPHS1	FALSE
77470	MR-PCA	GCST90199845	sphinganine-1-phosphate	14098_28_CARS_SYCC	14098_28_CARS_SYCC	2	0.0191538	0.0283407	0.499143	DeCODE	P49589	Chen et al.	sphinganine-1-phosphate	HMDB0001383	ENSG00000110619	CARS	FALSE
77471	MR-PCA	GCST90199845	sphinganine-1-phosphate	14226_120_BHMT2_BHMT2	14226_120_BHMT2_BHMT2	2	0.00283497	0.0283392	0.920315	DeCODE	Q9H2M3	Chen et al.	sphinganine-1-phosphate	HMDB0001383	ENSG00000132840	BHMT2	FALSE
77472	MR-PCA	GCST90199845	sphinganine-1-phosphate	14271_23_RAB6B_RAB6B	14271_23_RAB6B_RAB6B	2	-0.0135981	0.0283456	0.631422	DeCODE	Q9NRW1	Chen et al.	sphinganine-1-phosphate	HMDB0001383	ENSG00000154917	RAB6B	FALSE
77473	MR-PCA	GCST90199845	sphinganine-1-phosphate	14287_6_RAB5C_RAB5C	14287_6_RAB5C_RAB5C	2	0.00286662	0.0283486	0.919455	DeCODE	P51148	Chen et al.	sphinganine-1-phosphate	HMDB0001383	ENSG00000108774	RAB5C	FALSE
77474	MR-PCA	GCST90199845	sphinganine-1-phosphate	14332_3_RALA_RALA	14332_3_RALA_RALA	2	0.0121137	0.0283421	0.669081	DeCODE	P11233	Chen et al.	sphinganine-1-phosphate	HMDB0001383	ENSG00000006451	RALA	FALSE
77475	MR-PCA	GCST90199845	sphinganine-1-phosphate	15414_316_LDHA_LDHA	15414_316_LDHA_LDHA	2	-0.0146318	0.0283452	0.605713	DeCODE	P00338	Chen et al.	sphinganine-1-phosphate	HMDB0001383	ENSG00000134333	LDHA	FALSE
77476	MR-PCA	GCST90199845	sphinganine-1-phosphate	15426_5_NEU1_NEUR1	15426_5_NEU1_NEUR1	2	0.0361717	0.0283594	0.202141	DeCODE	Q99519	Chen et al.	sphinganine-1-phosphate	HMDB0001383	ENSG00000204386	NEU1	FALSE
77477	MR-PCA	GCST90199845	sphinganine-1-phosphate	15431_31_OTC_OTCase	15431_31_OTC_OTCase	2	-0.0198339	0.0282928	0.483289	DeCODE	P00480	Chen et al.	sphinganine-1-phosphate	HMDB0001383	ENSG00000036473	OTC	FALSE
77478	MR-PCA	GCST90199845	sphinganine-1-phosphate	15435_4_PNP_PNP	15435_4_PNP_PNP	2	0.00532417	0.0283628	0.851099	DeCODE	P00491	Chen et al.	sphinganine-1-phosphate	HMDB0001383	ENSG00000198805	PNP	FALSE
77479	MR-PCA	GCST90199845	sphinganine-1-phosphate	15457_14_ANPEP_Aminopeptidase_N	15457_14_ANPEP_Aminopeptidase_N	2	0.0217601	0.0283482	0.442724	DeCODE	P15144	Chen et al.	sphinganine-1-phosphate	HMDB0001383	ENSG00000166825	ANPEP	FALSE
77480	MR-PCA	GCST90199845	sphinganine-1-phosphate	15480_2_VNN2_VNN2	15480_2_VNN2_VNN2	2	0.0258907	0.0283065	0.360372	DeCODE	O95498	Chen et al.	sphinganine-1-phosphate	HMDB0001383	ENSG00000112303	VNN2	FALSE
77481	MR-PCA	GCST90199845	sphinganine-1-phosphate	15487_164_CES1_carboxylesterase__liver	15487_164_CES1_carboxylesterase__liver	2	-0.00224854	0.028354	0.936792	DeCODE	P23141	Chen et al.	sphinganine-1-phosphate	HMDB0001383	ENSG00000198848	CES1	FALSE
77482	MR-PCA	GCST90199845	sphinganine-1-phosphate	15514_26_BCHE_Pseudocholinesterase	15514_26_BCHE_Pseudocholinesterase	2	0.0248032	0.0282937	0.380686	DeCODE	P06276	Chen et al.	sphinganine-1-phosphate	HMDB0001383	ENSG00000114200	BCHE	FALSE
77483	MR-PCA	GCST90199845	sphinganine-1-phosphate	15526_33_GSS_GSHB	15526_33_GSS_GSHB	2	0.00972315	0.0283456	0.731582	DeCODE	P48637	Chen et al.	sphinganine-1-phosphate	HMDB0001383	ENSG00000100983	GSS	FALSE
77484	MR-PCA	GCST90199845	sphinganine-1-phosphate	15542_19_CKMT1A_KCRU	15542_19_CKMT1A_KCRU	2	-0.0474697	0.0283404	0.0939382	DeCODE	P12532	Chen et al.	sphinganine-1-phosphate	HMDB0001383	ENSG00000237289	CKMT1A	FALSE
77485	MR-PCA	GCST90199845	sphinganine-1-phosphate	15553_22_ACHE_ACES	15553_22_ACHE_ACES	2	-0.0278037	0.0283539	0.326792	DeCODE	P22303	Chen et al.	sphinganine-1-phosphate	HMDB0001383	ENSG00000087085	ACHE	FALSE
77486	MR-PCA	GCST90199845	sphinganine-1-phosphate	15556_49_AMY2B_Alpha_amylase_2B	15556_49_AMY2B_Alpha_amylase_2B	2	-0.00962017	0.0284015	0.734821	DeCODE	P19961	Chen et al.	sphinganine-1-phosphate	HMDB0001383	ENSG00000240038	AMY2B	FALSE
77487	MR-PCA	GCST90199845	sphinganine-1-phosphate	15588_17_GLA_galactosidase__alpha	15588_17_GLA_galactosidase__alpha	2	0.0324757	0.0283369	0.251771	DeCODE	P06280	Chen et al.	sphinganine-1-phosphate	HMDB0001383	ENSG00000102393	GLA	FALSE
77488	MR-PCA	GCST90199845	sphinganine-1-phosphate	15607_56_PKLR_KPYR	15607_56_PKLR_KPYR	2	-0.0258096	0.0283737	0.363019	DeCODE	P30613	Chen et al.	sphinganine-1-phosphate	HMDB0001383	ENSG00000143627	PKLR	FALSE
77489	MR-PCA	GCST90199845	sphinganine-1-phosphate	16015_19_GPT_ALT	16015_19_GPT_ALT	2	0.0206301	0.0283495	0.466795	DeCODE	P24298	Chen et al.	sphinganine-1-phosphate	HMDB0001383	ENSG00000167701	GPT	FALSE
77490	MR-PCA	GCST90199845	sphinganine-1-phosphate	16769_20_RAC3_RAC3	16769_20_RAC3_RAC3	2	-0.00185159	0.0283417	0.947911	DeCODE	P60763	Chen et al.	sphinganine-1-phosphate	HMDB0001383	ENSG00000169750	RAC3	FALSE
77491	MR-PCA	GCST90199845	sphinganine-1-phosphate	16809_1_NME4_NDKM	16809_1_NME4_NDKM	2	0.00102874	0.0283733	0.971077	DeCODE	O00746	Chen et al.	sphinganine-1-phosphate	HMDB0001383	ENSG00000103202	NME4	FALSE
77492	MR-PCA	GCST90199845	sphinganine-1-phosphate	16857_2_RAB2A_RAB2A	16857_2_RAB2A_RAB2A	2	0.00844968	0.0283429	0.765609	DeCODE	P61019	Chen et al.	sphinganine-1-phosphate	HMDB0001383	ENSG00000104388	RAB2A	FALSE
77493	MR-PCA	GCST90199845	sphinganine-1-phosphate	16863_47_NANP_NANP	16863_47_NANP_NANP	2	0.023559	0.0283557	0.406066	DeCODE	Q8TBE9	Chen et al.	sphinganine-1-phosphate	HMDB0001383	ENSG00000170191	NANP	FALSE
77494	MR-PCA	GCST90199845	sphinganine-1-phosphate	16877_19_MSRB2_MSRB2	16877_19_MSRB2_MSRB2	2	0.00866962	0.0283454	0.759714	DeCODE	Q9Y3D2	Chen et al.	sphinganine-1-phosphate	HMDB0001383	ENSG00000148450	MSRB2	FALSE
77495	MR-PCA	GCST90199845	sphinganine-1-phosphate	16883_57_RAB4A_RAB4A	16883_57_RAB4A_RAB4A	2	0.00470353	0.028345	0.868205	DeCODE	P20338	Chen et al.	sphinganine-1-phosphate	HMDB0001383	ENSG00000168118	RAB4A	FALSE
77496	MR-PCA	GCST90199845	sphinganine-1-phosphate	16932_5_SULT1E1_SULT_1E	16932_5_SULT1E1_SULT_1E	2	-0.0177893	0.0283295	0.530042	DeCODE	P49888	Chen et al.	sphinganine-1-phosphate	HMDB0001383	ENSG00000109193	SULT1E1	FALSE
77497	MR-PCA	GCST90199845	sphinganine-1-phosphate	17148_7_BLVRB_BLVRB	17148_7_BLVRB_BLVRB	2	-0.0267915	0.0283328	0.344352	DeCODE	P30043	Chen et al.	sphinganine-1-phosphate	HMDB0001383	ENSG00000090013	BLVRB	FALSE
77498	MR-PCA	GCST90199845	sphinganine-1-phosphate	17204_17_PNMT_PNMT	17204_17_PNMT_PNMT	2	-0.0278351	0.0283365	0.32595	DeCODE	Q3KPI0	Chen et al.	sphinganine-1-phosphate	HMDB0001383	ENSG00000007129	CEACAM21	FALSE
77499	MR-PCA	GCST90199845	sphinganine-1-phosphate	17205_21_RAB5A_RAB5A	17205_21_RAB5A_RAB5A	2	0.0119935	0.0283438	0.672191	DeCODE	P20339	Chen et al.	sphinganine-1-phosphate	HMDB0001383	ENSG00000144566	RAB5A	FALSE
77500	MR-PCA	GCST90199845	sphinganine-1-phosphate	17209_27_SULT2B1_ST2B1	17209_27_SULT2B1_ST2B1	2	-0.003838	0.0283412	0.892279	DeCODE	O00204	Chen et al.	sphinganine-1-phosphate	HMDB0001383	ENSG00000088002	SULT2B1	FALSE
77501	MR-PCA	GCST90199845	sphinganine-1-phosphate	17325_10_GUK1_KGUA	17325_10_GUK1_KGUA	2	0.00851401	0.0283347	0.763811	DeCODE	Q16774	Chen et al.	sphinganine-1-phosphate	HMDB0001383	ENSG00000143774	GUK1	FALSE
77502	MR-PCA	GCST90199845	sphinganine-1-phosphate	17333_20_ACADM_ACADM	17333_20_ACADM_ACADM	2	-0.00330744	0.0283442	0.907107	DeCODE	P11310	Chen et al.	sphinganine-1-phosphate	HMDB0001383	ENSG00000117054	ACADM	FALSE
77503	MR-PCA	GCST90199845	sphinganine-1-phosphate	17357_33_SEPSECS_SPCS	17357_33_SEPSECS_SPCS	2	0.00741696	0.0283519	0.793627	DeCODE	Q9HD40	Chen et al.	sphinganine-1-phosphate	HMDB0001383	ENSG00000109618	SEPSECS	FALSE
77504	MR-PCA	GCST90199845	sphinganine-1-phosphate	17398_55_HMOX1_HO_1	17398_55_HMOX1_HO_1	2	0.00593491	0.0283411	0.834128	DeCODE	P09601	Chen et al.	sphinganine-1-phosphate	HMDB0001383	ENSG00000100292	HMOX1	FALSE
77505	MR-PCA	GCST90199845	sphinganine-1-phosphate	17441_4_ALPI_Alkaline_phosphatase__intestine	17441_4_ALPI_Alkaline_phosphatase__intestine	2	0.000620481	0.0280957	0.98238	DeCODE	P09923	Chen et al.	sphinganine-1-phosphate	HMDB0001383	ENSG00000163295	ALPI	FALSE
77506	MR-PCA	GCST90199845	sphinganine-1-phosphate	17450_51_HARS_Histidyl_tRNA_synthetase	17450_51_HARS_Histidyl_tRNA_synthetase	2	0.0142607	0.0283188	0.614558	DeCODE	P12081	Chen et al.	sphinganine-1-phosphate	HMDB0001383	ENSG00000170445	HARS	FALSE
77507	MR-PCA	GCST90199845	sphinganine-1-phosphate	17466_72_ACSF2_ACSF2	17466_72_ACSF2_ACSF2	2	-0.0093677	0.0283482	0.741059	DeCODE	Q96CM8	Chen et al.	sphinganine-1-phosphate	HMDB0001383	ENSG00000167107	ACSF2	FALSE
77508	MR-PCA	GCST90199845	sphinganine-1-phosphate	17467_1_DHRS9_DHRS9	17467_1_DHRS9_DHRS9	2	-0.00535417	0.0283564	0.850236	DeCODE	Q9BPW9	Chen et al.	sphinganine-1-phosphate	HMDB0001383	ENSG00000073737	DHRS9	FALSE
77509	MR-PCA	GCST90199845	sphinganine-1-phosphate	17495_141_SIRT3_SIR3	17495_141_SIRT3_SIR3	2	0.0194888	0.0283587	0.491942	DeCODE	Q9NTG7	Chen et al.	sphinganine-1-phosphate	HMDB0001383	ENSG00000142082	SIRT3	FALSE
77510	MR-PCA	GCST90199845	sphinganine-1-phosphate	17509_6_HPD_HPPD	17509_6_HPD_HPPD	2	-0.0174908	0.0283516	0.537284	DeCODE	P32754	Chen et al.	sphinganine-1-phosphate	HMDB0001383	ENSG00000158104	HPD	FALSE
77511	MR-PCA	GCST90199845	sphinganine-1-phosphate	17675_17_ACOT13_ACO13	17675_17_ACOT13_ACO13	2	0.00639284	0.0283771	0.82176	DeCODE	Q9NPJ3	Chen et al.	sphinganine-1-phosphate	HMDB0001383	ENSG00000112304	ACOT13	FALSE
77512	MR-PCA	GCST90199845	sphinganine-1-phosphate	17744_31_RAB11A_RB11A	17744_31_RAB11A_RB11A	2	-0.0308507	0.0283433	0.276389	DeCODE	P62491	Chen et al.	sphinganine-1-phosphate	HMDB0001383	ENSG00000103769	RAB11A	FALSE
77513	MR-PCA	GCST90199845	sphinganine-1-phosphate	17752_24_ARG2_Arginase	17752_24_ARG2_Arginase	2	-0.0112032	0.0283398	0.692611	DeCODE	P78540	Chen et al.	sphinganine-1-phosphate	HMDB0001383	ENSG00000081181	ARG2	FALSE
77514	MR-PCA	GCST90199845	sphinganine-1-phosphate	17789_1_QPRT_NADC	17789_1_QPRT_NADC	2	0.00510459	0.0283228	0.856973	DeCODE	Q15274	Chen et al.	sphinganine-1-phosphate	HMDB0001383	ENSG00000103485	QPRT	FALSE
77515	MR-PCA	GCST90199845	sphinganine-1-phosphate	17792_158_ALDH5A1_SSDH	17792_158_ALDH5A1_SSDH	2	0.00709217	0.0283308	0.802329	DeCODE	P51649	Chen et al.	sphinganine-1-phosphate	HMDB0001383	ENSG00000112294	ALDH5A1	FALSE
77516	MR-PCA	GCST90199845	sphinganine-1-phosphate	17814_8_BPNT1_BPNT1	17814_8_BPNT1_BPNT1	2	0.011236	0.0283399	0.691757	DeCODE	O95861	Chen et al.	sphinganine-1-phosphate	HMDB0001383	ENSG00000162813	BPNT1	FALSE
77517	MR-PCA	GCST90199845	sphinganine-1-phosphate	17822_57_RERG_RERG	17822_57_RERG_RERG	2	0.00180863	0.0283373	0.949109	DeCODE	Q96A58	Chen et al.	sphinganine-1-phosphate	HMDB0001383	ENSG00000134533	RERG	FALSE
77518	MR-PCA	GCST90199845	sphinganine-1-phosphate	17843_30_PPCS_PPCS	17843_30_PPCS_PPCS	2	0.0152836	0.0283419	0.589709	DeCODE	Q9HAB8	Chen et al.	sphinganine-1-phosphate	HMDB0001383	ENSG00000127125	PPCS	FALSE
77519	MR-PCA	GCST90199845	sphinganine-1-phosphate	17857_6_ACADL_ACADL	17857_6_ACADL_ACADL	2	0.0274196	0.0284884	0.335808	DeCODE	P28330	Chen et al.	sphinganine-1-phosphate	HMDB0001383	ENSG00000115361	ACADL	FALSE
77520	MR-PCA	GCST90199845	sphinganine-1-phosphate	18170_46_PYCR1_P5CR1	18170_46_PYCR1_P5CR1	2	0.00424481	0.0283498	0.880978	DeCODE	P32322	Chen et al.	sphinganine-1-phosphate	HMDB0001383	ENSG00000183010	PYCR1	FALSE
77521	MR-PCA	GCST90199845	sphinganine-1-phosphate	18178_13_SARS_SYSC	18178_13_SARS_SYSC	2	-0.0018828	0.0282483	0.946859	DeCODE	P49591	Chen et al.	sphinganine-1-phosphate	HMDB0001383	ENSG00000031698	SARS	FALSE
77522	MR-PCA	GCST90199845	sphinganine-1-phosphate	18179_56_SMS_SPSY	18179_56_SMS_SPSY	2	-0.0215513	0.0283535	0.447199	DeCODE	P52788	Chen et al.	sphinganine-1-phosphate	HMDB0001383	ENSG00000102172	SMS	FALSE
77523	MR-PCA	GCST90199845	sphinganine-1-phosphate	18184_28_GMPS_GUAA	18184_28_GMPS_GUAA	2	0.00484552	0.0283146	0.86412	DeCODE	P49915	Chen et al.	sphinganine-1-phosphate	HMDB0001383	ENSG00000163655	GMPS	FALSE
77524	MR-PCA	GCST90199845	sphinganine-1-phosphate	18186_15_TARS_SYTC	18186_15_TARS_SYTC	2	0.012645	0.0283562	0.655644	DeCODE	P26639	Chen et al.	sphinganine-1-phosphate	HMDB0001383	ENSG00000113407	TARS	FALSE
77525	MR-PCA	GCST90199845	sphinganine-1-phosphate	18187_16_ASPA_ACY2	18187_16_ASPA_ACY2	2	0.0131201	0.0283863	0.64394	DeCODE	P45381	Chen et al.	sphinganine-1-phosphate	HMDB0001383	ENSG00000108381	ASPA	FALSE
77526	MR-PCA	GCST90199845	sphinganine-1-phosphate	18188_12_GATM_GATM	18188_12_GATM_GATM	2	0.00500197	0.0283503	0.859953	DeCODE	P50440	Chen et al.	sphinganine-1-phosphate	HMDB0001383	ENSG00000171766	GATM	FALSE
77527	MR-PCA	GCST90199845	sphinganine-1-phosphate	18197_97_CKMT2_KCRS	18197_97_CKMT2_KCRS	2	-0.00410907	0.0283367	0.884704	DeCODE	P17540	Chen et al.	sphinganine-1-phosphate	HMDB0001383	ENSG00000131730	CKMT2	FALSE
77528	MR-PCA	GCST90199845	sphinganine-1-phosphate	18232_42_PIP4K2B_PI42B	18232_42_PIP4K2B_PI42B	2	0.0135998	0.0283419	0.631335	DeCODE	P78356	Chen et al.	sphinganine-1-phosphate	HMDB0001383	ENSG00000276293	PIP4K2B	FALSE
77529	MR-PCA	GCST90199845	sphinganine-1-phosphate	18297_8_MRAS_RASM	18297_8_MRAS_RASM	2	-0.00209747	0.0283538	0.94103	DeCODE	Q8IXB1	Chen et al.	sphinganine-1-phosphate	HMDB0001383	ENSG00000077232	DNAJC10	FALSE
77530	MR-PCA	GCST90199845	sphinganine-1-phosphate	18309_18_CS_CISY	18309_18_CS_CISY	2	0.0047375	0.0283151	0.867123	DeCODE	O75390	Chen et al.	sphinganine-1-phosphate	HMDB0001383	ENSG00000062485	CS	FALSE
77531	MR-PCA	GCST90199845	sphinganine-1-phosphate	18322_15_JMJD6_JMJD6	18322_15_JMJD6_JMJD6	2	-0.0121879	0.0283303	0.667044	DeCODE	Q6NYC1	Chen et al.	sphinganine-1-phosphate	HMDB0001383	ENSG00000070495	JMJD6	FALSE
77532	MR-PCA	GCST90199845	sphinganine-1-phosphate	18324_61_SUOX_SUOX	18324_61_SUOX_SUOX	2	0.0324535	0.0283502	0.252319	DeCODE	P51687	Chen et al.	sphinganine-1-phosphate	HMDB0001383	ENSG00000139531	SUOX	FALSE
77533	MR-PCA	GCST90199845	sphinganine-1-phosphate	18328_36_PYCR2_P5CR2	18328_36_PYCR2_P5CR2	2	0.00993897	0.0283278	0.725696	DeCODE	Q96C36	Chen et al.	sphinganine-1-phosphate	HMDB0001383	ENSG00000143811	PYCR2	FALSE
77534	MR-PCA	GCST90199845	sphinganine-1-phosphate	18329_4_PRPS2_PRPS2	18329_4_PRPS2_PRPS2	2	-0.00740966	0.0283404	0.793744	DeCODE	P11908	Chen et al.	sphinganine-1-phosphate	HMDB0001383	ENSG00000101911	PRPS2	FALSE
77535	MR-PCA	GCST90199845	sphinganine-1-phosphate	18338_26_IDH1_IDH	18338_26_IDH1_IDH	2	0.00388224	0.0284016	0.891275	DeCODE	O75874	Chen et al.	sphinganine-1-phosphate	HMDB0001383	ENSG00000138413	IDH1	FALSE
77536	MR-PCA	GCST90199845	sphinganine-1-phosphate	18342_2_PSAT1_SERC	18342_2_PSAT1_SERC	2	-0.00534194	0.0283572	0.850579	DeCODE	Q9Y617	Chen et al.	sphinganine-1-phosphate	HMDB0001383	ENSG00000135069	PSAT1	FALSE
77537	MR-PCA	GCST90199845	sphinganine-1-phosphate	18382_109_COMT_Catechol_O_methyltransferase	18382_109_COMT_Catechol_O_methyltransferase	2	0.0191093	0.0283425	0.500165	DeCODE	P21964	Chen et al.	sphinganine-1-phosphate	HMDB0001383	ENSG00000093010	COMT	FALSE
77538	MR-PCA	GCST90199845	sphinganine-1-phosphate	18398_1_AKR1D1_AK1D1	18398_1_AKR1D1_AK1D1	2	0.00761442	0.0283473	0.788229	DeCODE	P51857	Chen et al.	sphinganine-1-phosphate	HMDB0001383	ENSG00000122787	AKR1D1	FALSE
77539	MR-PCA	GCST90199845	sphinganine-1-phosphate	18401_18_ALKBH3_ALKB3	18401_18_ALKBH3_ALKB3	2	0.00227905	0.0282904	0.935792	DeCODE	Q96Q83	Chen et al.	sphinganine-1-phosphate	HMDB0001383	ENSG00000166199	ALKBH3	FALSE
77540	MR-PCA	GCST90199845	sphinganine-1-phosphate	18403_25_AMPD2_AMPD2	18403_25_AMPD2_AMPD2	2	-0.00694583	0.0283585	0.806511	DeCODE	Q01433	Chen et al.	sphinganine-1-phosphate	HMDB0001383	ENSG00000116337	AMPD2	FALSE
77541	MR-PCA	GCST90199845	sphinganine-1-phosphate	18422_41_MVD_ERG19	18422_41_MVD_ERG19	2	-0.0151921	0.0283457	0.591988	DeCODE	P53602	Chen et al.	sphinganine-1-phosphate	HMDB0001383	ENSG00000167508	MVD	FALSE
77542	MR-PCA	GCST90199845	sphinganine-1-phosphate	18432_32_RALB_RALB	18432_32_RALB_RALB	2	0.0205503	0.0283638	0.468742	DeCODE	P11234	Chen et al.	sphinganine-1-phosphate	HMDB0001383	ENSG00000144118	RALB	FALSE
77543	MR-PCA	GCST90199845	sphinganine-1-phosphate	18900_37_HRAS_H_ras__WT_	18900_37_HRAS_H_ras__WT_	2	0.000814251	0.028056	0.976847	DeCODE	P01112	Chen et al.	sphinganine-1-phosphate	HMDB0001383	ENSG00000174775	HRAS	FALSE
77544	MR-PCA	GCST90199845	sphinganine-1-phosphate	18917_53_AMY2A_Pancreatic_alpha_amylase	18917_53_AMY2A_Pancreatic_alpha_amylase	2	-0.00939046	0.0283777	0.740713	DeCODE	P04746	Chen et al.	sphinganine-1-phosphate	HMDB0001383	ENSG00000243480	AMY2A	FALSE
77545	MR-PCA	GCST90199845	sphinganine-1-phosphate	19114_8_TK2_KITM	19114_8_TK2_KITM	2	-0.000351158	0.0283503	0.990117	DeCODE	O00142	Chen et al.	sphinganine-1-phosphate	HMDB0001383	ENSG00000166548	TK2	FALSE
77546	MR-PCA	GCST90199845	sphinganine-1-phosphate	19207_119_ADK_ADK	19207_119_ADK_ADK	2	0.0252781	0.0283163	0.372017	DeCODE	P55263	Chen et al.	sphinganine-1-phosphate	HMDB0001383	ENSG00000156110	ADK	FALSE
77547	MR-PCA	GCST90199845	sphinganine-1-phosphate	19222_124_RAB5B_RAB5B	19222_124_RAB5B_RAB5B	2	0.0113754	0.0283454	0.68819	DeCODE	P61020	Chen et al.	sphinganine-1-phosphate	HMDB0001383	ENSG00000111540	RAB5B	FALSE
77548	MR-PCA	GCST90199845	sphinganine-1-phosphate	19223_6_RAB1A_RAB1A	19223_6_RAB1A_RAB1A	2	-0.00294847	0.0283483	0.917162	DeCODE	P62820	Chen et al.	sphinganine-1-phosphate	HMDB0001383	ENSG00000138069	RAB1A	FALSE
77549	MR-PCA	GCST90199845	sphinganine-1-phosphate	19239_5_ARF1_ARF1	19239_5_ARF1_ARF1	2	0.0149327	0.0283395	0.598247	DeCODE	P84077	Chen et al.	sphinganine-1-phosphate	HMDB0001383	ENSG00000143761	ARF1	FALSE
77550	MR-PCA	GCST90199845	sphinganine-1-phosphate	19249_18_KARS_SYK	19249_18_KARS_SYK	2	-0.0185356	0.0283396	0.513078	DeCODE	Q15046	Chen et al.	sphinganine-1-phosphate	HMDB0001383	ENSG00000065427	KARS	FALSE
77551	MR-PCA	GCST90199845	sphinganine-1-phosphate	19253_82_RAB2B_RAB2B	19253_82_RAB2B_RAB2B	2	-2.45052e-05	0.0284643	0.999313	DeCODE	Q8WUD1	Chen et al.	sphinganine-1-phosphate	HMDB0001383	ENSG00000129472	RAB2B	FALSE
77552	MR-PCA	GCST90199845	sphinganine-1-phosphate	19254_125_GMPR_GMPR1	19254_125_GMPR_GMPR1	2	0.0555379	0.0283446	0.0500679	DeCODE	P36959	Chen et al.	sphinganine-1-phosphate	HMDB0001383	ENSG00000137198	GMPR	FALSE
77553	MR-PCA	GCST90199845	sphinganine-1-phosphate	19258_24_GCDH_GCDH	19258_24_GCDH_GCDH	2	-0.00881867	0.0284461	0.756551	DeCODE	Q92947	Chen et al.	sphinganine-1-phosphate	HMDB0001383	ENSG00000105607	GCDH	FALSE
77554	MR-PCA	GCST90199845	sphinganine-1-phosphate	19262_219_ACADVL_ACADV	19262_219_ACADVL_ACADV	2	-0.00355544	0.0283454	0.900181	DeCODE	P49748	Chen et al.	sphinganine-1-phosphate	HMDB0001383	ENSG00000072778	ACADVL	FALSE
77555	MR-PCA	GCST90199845	sphinganine-1-phosphate	19270_26_YARS_SYYC	19270_26_YARS_SYYC	2	0.0173363	0.0283632	0.541051	DeCODE	P54577	Chen et al.	sphinganine-1-phosphate	HMDB0001383	ENSG00000134684	YARS	FALSE
77556	MR-PCA	GCST90199845	sphinganine-1-phosphate	19278_19_RAB1B_RAB1B	19278_19_RAB1B_RAB1B	2	0.00624155	0.0283425	0.825701	DeCODE	Q9H0U4	Chen et al.	sphinganine-1-phosphate	HMDB0001383	ENSG00000174903	RAB1B	FALSE
77557	MR-PCA	GCST90199845	sphinganine-1-phosphate	19365_11_BCAT2_BCAT2	19365_11_BCAT2_BCAT2	2	0.00781958	0.0283646	0.782793	DeCODE	O15382	Chen et al.	sphinganine-1-phosphate	HMDB0001383	ENSG00000105552	BCAT2	FALSE
77558	MR-PCA	GCST90199845	sphinganine-1-phosphate	19376_74_NNMT_NNMT	19376_74_NNMT_NNMT	2	-0.0587354	0.028348	0.0382706	DeCODE	P40261	Chen et al.	sphinganine-1-phosphate	HMDB0001383	ENSG00000166741	NNMT	FALSE
77559	MR-PCA	GCST90199845	sphinganine-1-phosphate	19446_1_GMPR2_GMPR2	19446_1_GMPR2_GMPR2	2	-0.0146558	0.0282991	0.604536	DeCODE	Q9P2T1	Chen et al.	sphinganine-1-phosphate	HMDB0001383	ENSG00000100938	GMPR2	FALSE
77560	MR-PCA	GCST90199845	sphinganine-1-phosphate	19448_104_UPP1_UPP1	19448_104_UPP1_UPP1	2	-0.023587	0.0283473	0.405369	DeCODE	Q16831	Chen et al.	sphinganine-1-phosphate	HMDB0001383	ENSG00000183696	UPP1	FALSE
77561	MR-PCA	GCST90199845	sphinganine-1-phosphate	19467_3_RBKS_RBSK	19467_3_RBKS_RBSK	2	0.00215645	0.0283886	0.939449	DeCODE	Q9H477	Chen et al.	sphinganine-1-phosphate	HMDB0001383	ENSG00000171174	RBKS	FALSE
77562	MR-PCA	GCST90199845	sphinganine-1-phosphate	19483_16_KDSR_KDSR	19483_16_KDSR_KDSR	2	0.000785546	0.0280367	0.977647	DeCODE	Q06136	Chen et al.	sphinganine-1-phosphate	HMDB0001383	ENSG00000119537	KDSR	FALSE
77563	MR-PCA	GCST90199845	sphinganine-1-phosphate	19496_1_NPL_NPL	19496_1_NPL_NPL	2	0.0103168	0.0283341	0.715775	DeCODE	Q9BXD5	Chen et al.	sphinganine-1-phosphate	HMDB0001383	ENSG00000135838	NPL	FALSE
77564	MR-PCA	GCST90199845	sphinganine-1-phosphate	19504_22_DTYMK_KTHY	19504_22_DTYMK_KTHY	2	0.00336525	0.0283422	0.905484	DeCODE	P23919	Chen et al.	sphinganine-1-phosphate	HMDB0001383	ENSG00000168393	DTYMK	FALSE
77565	MR-PCA	GCST90199845	sphinganine-1-phosphate	19506_6_GLYAT_GLYAT	19506_6_GLYAT_GLYAT	2	0.0131655	0.0286446	0.645793	DeCODE	Q6IB77	Chen et al.	sphinganine-1-phosphate	HMDB0001383	ENSG00000149124	GLYAT	FALSE
77566	MR-PCA	GCST90199845	sphinganine-1-phosphate	19518_12_HK3_HXK3	19518_12_HK3_HXK3	2	-0.00189366	0.0283486	0.946742	DeCODE	P52790	Chen et al.	sphinganine-1-phosphate	HMDB0001383	ENSG00000160883	HK3	FALSE
77567	MR-PCA	GCST90199845	sphinganine-1-phosphate	2622_18_HMOX2_HO_2	2622_18_HMOX2_HO_2	2	0.00734819	0.0283549	0.795519	DeCODE	P30519	Chen et al.	sphinganine-1-phosphate	HMDB0001383	ENSG00000103415	HMOX2	FALSE
77568	MR-PCA	GCST90199845	sphinganine-1-phosphate	2642_4_PAFAH1B2_PAFAH_beta_subunit	2642_4_PAFAH1B2_PAFAH_beta_subunit	2	0.0155452	0.0283097	0.582928	DeCODE	P68402	Chen et al.	sphinganine-1-phosphate	HMDB0001383	ENSG00000168092	PAFAH1B2	FALSE
77569	MR-PCA	GCST90199845	sphinganine-1-phosphate	2870_29_RAC1_RAC1	2870_29_RAC1_RAC1	2	0.0251624	0.0283509	0.374792	DeCODE	P63000	Chen et al.	sphinganine-1-phosphate	HMDB0001383	ENSG00000136238	RAC1	FALSE
77570	MR-PCA	GCST90199845	sphinganine-1-phosphate	2943_5_CYP3A4_Cytochrome_P450_3A4	2943_5_CYP3A4_Cytochrome_P450_3A4	2	0.0441926	0.0283523	0.119068	DeCODE	P08684	Chen et al.	sphinganine-1-phosphate	HMDB0001383	ENSG00000160868	CYP3A4	FALSE
77571	MR-PCA	GCST90199845	sphinganine-1-phosphate	2991_9_IL1R1_IL_1_sRI	2991_9_IL1R1_IL_1_sRI	2	0.0114224	0.0283557	0.687076	DeCODE	P14778	Chen et al.	sphinganine-1-phosphate	HMDB0001383	ENSG00000115594	IL1R1	FALSE
77572	MR-PCA	GCST90199845	sphinganine-1-phosphate	2993_1_IL18RAP_IL_18_Rb	2993_1_IL18RAP_IL_18_Rb	2	-0.00453843	0.0283414	0.872775	DeCODE	O95256	Chen et al.	sphinganine-1-phosphate	HMDB0001383	ENSG00000115607	IL18RAP	FALSE
77573	MR-PCA	GCST90199845	sphinganine-1-phosphate	2994_71_IL1RL2_IL_1Rrp2	2994_71_IL1RL2_IL_1Rrp2	2	0.020087	0.0283727	0.478964	DeCODE	Q9HB29	Chen et al.	sphinganine-1-phosphate	HMDB0001383	ENSG00000115598	IL1RL2	FALSE
77574	MR-PCA	GCST90199845	sphinganine-1-phosphate	3182_38_ENTPD1_CD39	3182_38_ENTPD1_CD39	2	0.0014869	0.0284154	0.958268	DeCODE	P49961	Chen et al.	sphinganine-1-phosphate	HMDB0001383	ENSG00000138185	ENTPD1	FALSE
77575	MR-PCA	GCST90199845	sphinganine-1-phosphate	3192_3_CNDP2_Glutamate_carboxypeptidase	3192_3_CNDP2_Glutamate_carboxypeptidase	2	0.0055797	0.0283533	0.84399	DeCODE	Q96KP4	Chen et al.	sphinganine-1-phosphate	HMDB0001383	ENSG00000133313	CNDP2	FALSE
77576	MR-PCA	GCST90199845	sphinganine-1-phosphate	3232_28_ACP5_TrATPase	3232_28_ACP5_TrATPase	2	-0.00268621	0.028351	0.924515	DeCODE	P13686	Chen et al.	sphinganine-1-phosphate	HMDB0001383	ENSG00000102575	ACP5	FALSE
77577	MR-PCA	GCST90199845	sphinganine-1-phosphate	3343_1_ACY1_Aminoacylase_1	3343_1_ACY1_Aminoacylase_1	2	0.0182241	0.0283346	0.520112	DeCODE	Q03154	Chen et al.	sphinganine-1-phosphate	HMDB0001383	ENSG00000114786	ACY1	FALSE
77578	MR-PCA	GCST90199845	sphinganine-1-phosphate	3583_54_ARSA_Arylsulfatase_A	3583_54_ARSA_Arylsulfatase_A	2	0.0252027	0.0283594	0.374169	DeCODE	P15289	Chen et al.	sphinganine-1-phosphate	HMDB0001383	ENSG00000100299	ARSA	FALSE
77579	MR-PCA	GCST90199845	sphinganine-1-phosphate	3761_4_PTGS2_COX_2	3761_4_PTGS2_COX_2	2	-0.0121253	0.0283436	0.668798	DeCODE	P35354	Chen et al.	sphinganine-1-phosphate	HMDB0001383	ENSG00000073756	PTGS2	FALSE
77580	MR-PCA	GCST90199845	sphinganine-1-phosphate	3800_71_CKB_CK_BB	3800_71_CKB_CK_BB	2	0.0223292	0.0283056	0.430193	DeCODE	P12277	Chen et al.	sphinganine-1-phosphate	HMDB0001383	ENSG00000166165	CKB	FALSE
77581	MR-PCA	GCST90199845	sphinganine-1-phosphate	3848_14_GAPDH_GAPDH__liver	3848_14_GAPDH_GAPDH__liver	2	0.0123222	0.0283456	0.66377	DeCODE	P04406	Chen et al.	sphinganine-1-phosphate	HMDB0001383	ENSG00000111640	GAPDH	FALSE
77582	MR-PCA	GCST90199845	sphinganine-1-phosphate	3890_8_LDHB_LDH_H_1	3890_8_LDHB_LDH_H_1	2	0.0170328	0.028359	0.548098	DeCODE	P07195	Chen et al.	sphinganine-1-phosphate	HMDB0001383	ENSG00000111716	LDHB	FALSE
77583	MR-PCA	GCST90199845	sphinganine-1-phosphate	4234_8_IL1RL1_IL_1_R4	4234_8_IL1RL1_IL_1_R4	2	-0.0196301	0.0283392	0.488508	DeCODE	Q01638	Chen et al.	sphinganine-1-phosphate	HMDB0001383	ENSG00000115602	IL1RL1	FALSE
77584	MR-PCA	GCST90199845	sphinganine-1-phosphate	4294_16_SPHK1_Sphingosine_kinase_1	4294_16_SPHK1_Sphingosine_kinase_1	2	0.0792946	0.0283466	0.00515288	DeCODE	Q9NYA1	Chen et al.	sphinganine-1-phosphate	HMDB0001383	ENSG00000176170	SPHK1	FALSE
77585	MR-PCA	GCST90199845	sphinganine-1-phosphate	4301_58_TK1_Thymidine_kinase	4301_58_TK1_Thymidine_kinase	2	-0.000738997	0.0283787	0.979225	DeCODE	P04183	Chen et al.	sphinganine-1-phosphate	HMDB0001383	ENSG00000167900	TK1	FALSE
77586	MR-PCA	GCST90199845	sphinganine-1-phosphate	4435_66_ENPP7_ENPP7	4435_66_ENPP7_ENPP7	2	-0.0195255	0.0283276	0.490651	DeCODE	Q6UWV6	Chen et al.	sphinganine-1-phosphate	HMDB0001383	ENSG00000182156	ENPP7	FALSE
77587	MR-PCA	GCST90199845	sphinganine-1-phosphate	4436_1_ENTPD3_ENTP3	4436_1_ENTPD3_ENTP3	2	0.0132885	0.0283446	0.6392	DeCODE	O75355	Chen et al.	sphinganine-1-phosphate	HMDB0001383	ENSG00000168032	ENTPD3	FALSE
77588	MR-PCA	GCST90199845	sphinganine-1-phosphate	4437_56_ENTPD5_ENTP5	4437_56_ENTPD5_ENTP5	2	0.0262571	0.0283438	0.35425	DeCODE	O75356	Chen et al.	sphinganine-1-phosphate	HMDB0001383	ENSG00000187097	ENTPD5	FALSE
77589	MR-PCA	GCST90199845	sphinganine-1-phosphate	4468_21_SPHK2_SPHK2	4468_21_SPHK2_SPHK2	2	0.0135368	0.0283372	0.63286	DeCODE	Q9NRA0	Chen et al.	sphinganine-1-phosphate	HMDB0001383	ENSG00000063176	SPHK2	FALSE
77590	MR-PCA	GCST90199845	sphinganine-1-phosphate	4535_50_BST1_BST1	4535_50_BST1_BST1	2	0.0186122	0.0282787	0.510427	DeCODE	Q10588	Chen et al.	sphinganine-1-phosphate	HMDB0001383	ENSG00000109743	BST1	FALSE
77591	MR-PCA	GCST90199845	sphinganine-1-phosphate	4559_64_KYNU_KYNU	4559_64_KYNU_KYNU	2	-0.00609963	0.0283575	0.829691	DeCODE	Q16719	Chen et al.	sphinganine-1-phosphate	HMDB0001383	ENSG00000115919	KYNU	FALSE
77592	MR-PCA	GCST90199845	sphinganine-1-phosphate	4965_27_ATP5B_ATP_synthase_beta_chain	4965_27_ATP5B_ATP_synthase_beta_chain	1	0.0379945	0.0418399	0.36383	DeCODE	P06576	Chen et al.	sphinganine-1-phosphate	HMDB0001383	ENSG00000110955	ATP5B	FALSE
77593	MR-PCA	GCST90199845	sphinganine-1-phosphate	5011_11_NAMPT_PBEF	5011_11_NAMPT_PBEF	2	-0.0107792	0.0283252	0.703535	DeCODE	P43490	Chen et al.	sphinganine-1-phosphate	HMDB0001383	ENSG00000105835	NAMPT	FALSE
77594	MR-PCA	GCST90199845	sphinganine-1-phosphate	5015_15_PLA2G7_PAFAH	5015_15_PLA2G7_PAFAH	2	-0.00107049	0.0283854	0.969917	DeCODE	Q13093	Chen et al.	sphinganine-1-phosphate	HMDB0001383	ENSG00000146070	PLA2G7	FALSE
77595	MR-PCA	GCST90199845	sphinganine-1-phosphate	5020_50_PGK1_phosphoglycerate_kinase_1	5020_50_PGK1_phosphoglycerate_kinase_1	2	-0.0127196	0.0283487	0.653659	DeCODE	P00558	Chen et al.	sphinganine-1-phosphate	HMDB0001383	ENSG00000102144	PGK1	FALSE
77596	MR-PCA	GCST90199845	sphinganine-1-phosphate	5030_52_SIRT2_SIRT2	5030_52_SIRT2_SIRT2	2	0.017299	0.0283831	0.542205	DeCODE	Q8IXJ6	Chen et al.	sphinganine-1-phosphate	HMDB0001383	ENSG00000068903	SIRT2	FALSE
77597	MR-PCA	GCST90199845	sphinganine-1-phosphate	5082_51_IL1RAPL2_IL_1_sR9	5082_51_IL1RAPL2_IL_1_sR9	2	-0.0122717	0.0283483	0.665096	DeCODE	Q9NP60	Chen et al.	sphinganine-1-phosphate	HMDB0001383	ENSG00000189108	IL1RAPL2	FALSE
77598	MR-PCA	GCST90199845	sphinganine-1-phosphate	5229_90_IMPDH1_IMDH1	5229_90_IMPDH1_IMDH1	2	0.000112198	0.0283444	0.996842	DeCODE	P20839	Chen et al.	sphinganine-1-phosphate	HMDB0001383	ENSG00000106348	IMPDH1	FALSE
77599	MR-PCA	GCST90199845	sphinganine-1-phosphate	5250_53_IMPDH2_IMDH2	5250_53_IMPDH2_IMDH2	2	0.0117834	0.0283311	0.67747	DeCODE	P12268	Chen et al.	sphinganine-1-phosphate	HMDB0001383	ENSG00000178035	IMPDH2	FALSE
77600	MR-PCA	GCST90199845	sphinganine-1-phosphate	5456_59_CNDP1_CNDP1	5456_59_CNDP1_CNDP1	2	-0.00917238	0.0283442	0.746236	DeCODE	Q96KN2	Chen et al.	sphinganine-1-phosphate	HMDB0001383	ENSG00000150656	CNDP1	FALSE
77601	MR-PCA	GCST90199845	sphinganine-1-phosphate	5478_50_FOLH1_PSMA	5478_50_FOLH1_PSMA	2	0.033901	0.0284147	0.232839	DeCODE	Q04609	Chen et al.	sphinganine-1-phosphate	HMDB0001383	ENSG00000086205	FOLH1	FALSE
77602	MR-PCA	GCST90199845	sphinganine-1-phosphate	5620_13_PAM_AMD	5620_13_PAM_AMD	2	0.040772	0.0282778	0.149348	DeCODE	P19021	Chen et al.	sphinganine-1-phosphate	HMDB0001383	ENSG00000145730	PAM	FALSE
77603	MR-PCA	GCST90199845	sphinganine-1-phosphate	5742_14_ACP6_PPA6	5742_14_ACP6_PPA6	2	-0.00254682	0.0283448	0.928405	DeCODE	Q9NPH0	Chen et al.	sphinganine-1-phosphate	HMDB0001383	ENSG00000162836	ACP6	FALSE
77604	MR-PCA	GCST90199845	sphinganine-1-phosphate	5843_60_EHMT2_NG36	5843_60_EHMT2_NG36	2	-0.0121776	0.0283452	0.667473	DeCODE	Q96KQ7	Chen et al.	sphinganine-1-phosphate	HMDB0001383	ENSG00000204371	EHMT2	FALSE
77605	MR-PCA	GCST90199845	sphinganine-1-phosphate	5867_60_ARG1_ARGI1	5867_60_ARG1_ARGI1	2	-0.022806	0.0283415	0.421001	DeCODE	P05089	Chen et al.	sphinganine-1-phosphate	HMDB0001383	ENSG00000118520	ARG1	FALSE
77606	MR-PCA	GCST90199845	sphinganine-1-phosphate	5909_51_NME1_Nucleoside_diphosphate_kinase_A	5909_51_NME1_Nucleoside_diphosphate_kinase_A	2	-0.0355787	0.0283343	0.209232	DeCODE	P15531	Chen et al.	sphinganine-1-phosphate	HMDB0001383	ENSG00000239672	NME1	FALSE
77607	MR-PCA	GCST90199845	sphinganine-1-phosphate	6077_63_CECR1_CECR1	6077_63_CECR1_CECR1	2	-0.0117173	0.0283391	0.679265	DeCODE	Q9NZK5	Chen et al.	sphinganine-1-phosphate	HMDB0001383	ENSG00000093072	CECR1	FALSE
77608	MR-PCA	GCST90199845	sphinganine-1-phosphate	6221_1_ADPGK_ADPGK	6221_1_ADPGK_ADPGK	2	-0.00862386	0.0283301	0.760819	DeCODE	Q9BRR6	Chen et al.	sphinganine-1-phosphate	HMDB0001383	ENSG00000159322	ADPGK	FALSE
77609	MR-PCA	GCST90199845	sphinganine-1-phosphate	6431_68_PCYOX1_PCYOX	6431_68_PCYOX1_PCYOX	2	0.0294869	0.0284557	0.30009	DeCODE	Q9UHG3	Chen et al.	sphinganine-1-phosphate	HMDB0001383	ENSG00000116005	PCYOX1	FALSE
77610	MR-PCA	GCST90199845	sphinganine-1-phosphate	6434_18_AOC2_Amine_oxidase	6434_18_AOC2_Amine_oxidase	2	0.0243941	0.0283736	0.38993	DeCODE	O75106	Chen et al.	sphinganine-1-phosphate	HMDB0001383	ENSG00000131480	AOC2	FALSE
77611	MR-PCA	GCST90199845	sphinganine-1-phosphate	6480_1_CANT1_CANT1	6480_1_CANT1_CANT1	2	0.0130596	0.0282812	0.644242	DeCODE	Q8WVQ1	Chen et al.	sphinganine-1-phosphate	HMDB0001383	ENSG00000171302	CANT1	FALSE
77612	MR-PCA	GCST90199845	sphinganine-1-phosphate	6706_18_ALPPL2_PPBN	6706_18_ALPPL2_PPBN	2	-0.0091399	0.028351	0.747162	DeCODE	P10696	Chen et al.	sphinganine-1-phosphate	HMDB0001383	ENSG00000163286	ALPPL2	FALSE
77613	MR-PCA	GCST90199845	sphinganine-1-phosphate	6715_63_ALPPL2_PPBN	6715_63_ALPPL2_PPBN	2	-0.0194304	0.0283725	0.493451	DeCODE	P10696	Chen et al.	sphinganine-1-phosphate	HMDB0001383	ENSG00000163286	ALPPL2	FALSE
77614	MR-PCA	GCST90199845	sphinganine-1-phosphate	6923_1_PLOD2_PLOD2	6923_1_PLOD2_PLOD2	2	-0.0134477	0.0283415	0.635151	DeCODE	O00469	Chen et al.	sphinganine-1-phosphate	HMDB0001383	ENSG00000152952	PLOD2	FALSE
77615	MR-PCA	GCST90199845	sphinganine-1-phosphate	6998_106_ASPH_HAAH	6998_106_ASPH_HAAH	2	-0.0111704	0.0283996	0.694077	DeCODE	Q12797	Chen et al.	sphinganine-1-phosphate	HMDB0001383	ENSG00000198363	ASPH	FALSE
77616	MR-PCA	GCST90199845	sphinganine-1-phosphate	7137_8_MSRA_MSRA	7137_8_MSRA_MSRA	2	0.00418758	0.0283455	0.882553	DeCODE	Q9UJ68	Chen et al.	sphinganine-1-phosphate	HMDB0001383	ENSG00000175806	MSRA	FALSE
77617	MR-PCA	GCST90199845	sphinganine-1-phosphate	7206_20_FBP1_F16P1	7206_20_FBP1_F16P1	2	-0.0100076	0.0283566	0.724149	DeCODE	P09467	Chen et al.	sphinganine-1-phosphate	HMDB0001383	ENSG00000165140	FBP1	FALSE
77618	MR-PCA	GCST90199845	sphinganine-1-phosphate	7267_2_SPTLC2_LCB2	7267_2_SPTLC2_LCB2	2	-0.00610777	0.0283874	0.829644	DeCODE	O15270	Chen et al.	sphinganine-1-phosphate	HMDB0001383	ENSG00000100596	SPTLC2	FALSE
77619	MR-PCA	GCST90199845	sphinganine-1-phosphate	7761_125_CHKB_CHKB	7761_125_CHKB_CHKB	2	-0.0170319	0.0283685	0.548253	DeCODE	Q9Y259	Chen et al.	sphinganine-1-phosphate	HMDB0001383	ENSG00000100288	CHKB	FALSE
77620	MR-PCA	GCST90199845	sphinganine-1-phosphate	7824_88_MSRB3_MSRB3	7824_88_MSRB3_MSRB3	2	-0.0159137	0.02834	0.574438	DeCODE	Q8IXL7	Chen et al.	sphinganine-1-phosphate	HMDB0001383	ENSG00000174099	MSRB3	FALSE
77621	MR-PCA	GCST90199845	sphinganine-1-phosphate	7825_7_ABHD12_ABD12	7825_7_ABHD12_ABD12	2	-0.00590263	0.0283076	0.834825	DeCODE	Q8N2K0	Chen et al.	sphinganine-1-phosphate	HMDB0001383	ENSG00000100997	ABHD12	FALSE
77622	MR-PCA	GCST90199845	sphinganine-1-phosphate	7879_12_CYP3A4_Cytochrome_P450_3A4	7879_12_CYP3A4_Cytochrome_P450_3A4	2	0.01219	0.0283409	0.667107	DeCODE	P08684	Chen et al.	sphinganine-1-phosphate	HMDB0001383	ENSG00000160868	CYP3A4	FALSE
77623	MR-PCA	GCST90199845	sphinganine-1-phosphate	7886_26_SPTLC1_SPTC1	7886_26_SPTLC1_SPTC1	2	-0.0182819	0.0283426	0.518905	DeCODE	O15269	Chen et al.	sphinganine-1-phosphate	HMDB0001383	ENSG00000090054	SPTLC1	FALSE
77624	MR-PCA	GCST90199845	sphinganine-1-phosphate	7986_98_NAALAD2_NALD2	7986_98_NAALAD2_NALD2	2	-0.0398258	0.028336	0.159876	DeCODE	Q9Y3Q0	Chen et al.	sphinganine-1-phosphate	HMDB0001383	ENSG00000077616	NAALAD2	FALSE
77625	MR-PCA	GCST90199845	sphinganine-1-phosphate	7999_23_ENTPD1_CD39	7999_23_ENTPD1_CD39	2	0.0346711	0.0283292	0.221004	DeCODE	P49961	Chen et al.	sphinganine-1-phosphate	HMDB0001383	ENSG00000138185	ENTPD1	FALSE
77626	MR-PCA	GCST90199845	sphinganine-1-phosphate	8004_15_GAPDHS_G3PT	8004_15_GAPDHS_G3PT	2	0.0338537	0.0283487	0.232404	DeCODE	O14556	Chen et al.	sphinganine-1-phosphate	HMDB0001383	ENSG00000105679	GAPDHS	FALSE
77627	MR-PCA	GCST90199845	sphinganine-1-phosphate	8011_96_PAPL_PAPL	8011_96_PAPL_PAPL	2	0.00047258	0.0283459	0.986698	DeCODE	Q6ZNF0	Chen et al.	sphinganine-1-phosphate	HMDB0001383	ENSG00000183760	ACP7	FALSE
77628	MR-PCA	GCST90199845	sphinganine-1-phosphate	8269_327_ARSK_ARSK	8269_327_ARSK_ARSK	2	0.00288268	0.0283102	0.918896	DeCODE	Q6UWY0	Chen et al.	sphinganine-1-phosphate	HMDB0001383	ENSG00000164291	ARSK	FALSE
77629	MR-PCA	GCST90199845	sphinganine-1-phosphate	8325_37_ADH4_ADH4	8325_37_ADH4_ADH4	2	0.00988948	0.0283369	0.727092	DeCODE	P08319	Chen et al.	sphinganine-1-phosphate	HMDB0001383	ENSG00000198099	ADH4	FALSE
77630	MR-PCA	GCST90199845	sphinganine-1-phosphate	8328_9_ETNK1_EKI1	8328_9_ETNK1_EKI1	2	0.008172	0.0283422	0.773091	DeCODE	Q9HBU6	Chen et al.	sphinganine-1-phosphate	HMDB0001383	ENSG00000139163	ETNK1	FALSE
77631	MR-PCA	GCST90199845	sphinganine-1-phosphate	8396_42_FAAH2_FAAH2	8396_42_FAAH2_FAAH2	2	-0.0289391	0.0283434	0.307245	DeCODE	Q6GMR7	Chen et al.	sphinganine-1-phosphate	HMDB0001383	ENSG00000165591	FAAH2	FALSE
77632	MR-PCA	GCST90199845	sphinganine-1-phosphate	8569_147_ARL8B_ARL8B	8569_147_ARL8B_ARL8B	2	0.0046278	0.0283382	0.870277	DeCODE	Q9NVJ2	Chen et al.	sphinganine-1-phosphate	HMDB0001383	ENSG00000134108	ARL8B	FALSE
77633	MR-PCA	GCST90199845	sphinganine-1-phosphate	8932_1_ENTPD6_ENTP6	8932_1_ENTPD6_ENTP6	2	-0.0280358	0.0283317	0.322391	DeCODE	O75354	Chen et al.	sphinganine-1-phosphate	HMDB0001383	ENSG00000197586	ENTPD6	FALSE
77634	MR-PCA	GCST90199845	sphinganine-1-phosphate	9000_177_SLC3A1_SLC31	9000_177_SLC3A1_SLC31	2	-0.00905192	0.0283458	0.749469	DeCODE	Q07837	Chen et al.	sphinganine-1-phosphate	HMDB0001383	ENSG00000138079	SLC3A1	FALSE
77635	MR-PCA	GCST90199845	sphinganine-1-phosphate	9045_3_SLC27A2_S27A2	9045_3_SLC27A2_S27A2	2	0.018646	0.028349	0.51071	DeCODE	O14975	Chen et al.	sphinganine-1-phosphate	HMDB0001383	ENSG00000140284	SLC27A2	FALSE
77636	MR-PCA	GCST90199845	sphinganine-1-phosphate	9231_23_IMPAD1_IMPA3	9231_23_IMPAD1_IMPA3	2	0.000596229	0.0283455	0.983218	DeCODE	Q9NX62	Chen et al.	sphinganine-1-phosphate	HMDB0001383	ENSG00000104331	IMPAD1	FALSE
77637	MR-PCA	GCST90199845	sphinganine-1-phosphate	9237_54_ACP2_Lysosomal_acid_phosphatase	9237_54_ACP2_Lysosomal_acid_phosphatase	2	-0.0347585	0.0283362	0.219957	DeCODE	P11117	Chen et al.	sphinganine-1-phosphate	HMDB0001383	ENSG00000134575	ACP2	FALSE
77638	MR-PCA	GCST90199845	sphinganine-1-phosphate	9244_27_PPT1_PPT1	9244_27_PPT1_PPT1	2	-0.0212248	0.0283402	0.4539	DeCODE	P50897	Chen et al.	sphinganine-1-phosphate	HMDB0001383	ENSG00000131238	PPT1	FALSE
77639	MR-PCA	GCST90199845	sphinganine-1-phosphate	9385_4_GAA_GAA	9385_4_GAA_GAA	2	-0.00731701	0.0283229	0.796142	DeCODE	P10253	Chen et al.	sphinganine-1-phosphate	HMDB0001383	ENSG00000171298	GAA	FALSE
77640	MR-PCA	GCST90199845	sphinganine-1-phosphate	9482_110_NUDT9_NUDT9	9482_110_NUDT9_NUDT9	2	0.0126749	0.0283526	0.654842	DeCODE	Q9BW91	Chen et al.	sphinganine-1-phosphate	HMDB0001383	ENSG00000170502	NUDT9	FALSE
77641	MR-PCA	GCST90199845	sphinganine-1-phosphate	9504_19_RAB27A_RB27A	9504_19_RAB27A_RB27A	2	0.0363058	0.0283453	0.200251	DeCODE	P51159	Chen et al.	sphinganine-1-phosphate	HMDB0001383	ENSG00000069974	RAB27A	FALSE
77642	MR-PCA	GCST90199845	sphinganine-1-phosphate	9518_95_PLA1A_PLA1A	9518_95_PLA1A_PLA1A	2	-0.00469616	0.0283451	0.86841	DeCODE	Q53H76	Chen et al.	sphinganine-1-phosphate	HMDB0001383	ENSG00000144837	PLA1A	FALSE
77643	MR-PCA	GCST90199845	sphinganine-1-phosphate	9759_13_IDO1_INDO	9759_13_IDO1_INDO	2	-0.0254444	0.028343	0.369328	DeCODE	P14902	Chen et al.	sphinganine-1-phosphate	HMDB0001383	ENSG00000131203	IDO1	FALSE
77644	MR-PCA	GCST90199845	sphinganine-1-phosphate	9828_86_LDHC_LDHC	9828_86_LDHC_LDHC	2	-0.0329972	0.028346	0.244389	DeCODE	P07864	Chen et al.	sphinganine-1-phosphate	HMDB0001383	ENSG00000166796	LDHC	FALSE
77645	MR-PCA	GCST90199845	sphinganine-1-phosphate	9834_62_ADH1B_ADH1B	9834_62_ADH1B_ADH1B	2	0.00663528	0.0283598	0.81501	DeCODE	P00325	Chen et al.	sphinganine-1-phosphate	HMDB0001383	ENSG00000196616	ADH1B	FALSE
77646	MR-PCA	GCST90199845	sphinganine-1-phosphate	9840_2_CDC42_Cdc42Hs	9840_2_CDC42_Cdc42Hs	2	0.00671852	0.0283549	0.8127	DeCODE	P60953	Chen et al.	sphinganine-1-phosphate	HMDB0001383	ENSG00000070831	CDC42	FALSE
77647	MR-PCA	GCST90199845	sphinganine-1-phosphate	9855_10_RHOA_Rho_A	9855_10_RHOA_Rho_A	2	0.00664982	0.0286105	0.816207	DeCODE	P61586	Chen et al.	sphinganine-1-phosphate	HMDB0001383	ENSG00000067560	RHOA	FALSE
77648	MR-PCA	GCST90199845	sphinganine-1-phosphate	9856_22_DHPS_DHYS	9856_22_DHPS_DHYS	2	0.00623718	0.0283443	0.825832	DeCODE	P49366	Chen et al.	sphinganine-1-phosphate	HMDB0001383	ENSG00000095059	DHPS	FALSE
77649	MR-PCA	GCST90199845	sphinganine-1-phosphate	9859_180_SAT1_SSAT_1	9859_180_SAT1_SSAT_1	2	0.00318559	0.028337	0.910492	DeCODE	P21673	Chen et al.	sphinganine-1-phosphate	HMDB0001383	ENSG00000130066	SAT1	FALSE
77650	MR-PCA	GCST90199845	sphinganine-1-phosphate	9867_23_FBP2_F16P2	9867_23_FBP2_F16P2	2	-0.0133512	0.0283346	0.637499	DeCODE	O00757	Chen et al.	sphinganine-1-phosphate	HMDB0001383	ENSG00000130957	FBP2	FALSE
77651	MR-PCA	GCST90199845	sphinganine-1-phosphate	9870_17_WARS_SYWC	9870_17_WARS_SYWC	2	0.00229377	0.0283584	0.935533	DeCODE	P23381	Chen et al.	sphinganine-1-phosphate	HMDB0001383	ENSG00000140105	WARS	FALSE
77652	MR-PCA	GCST90199845	sphinganine-1-phosphate	9880_33_TDO2_T23O	9880_33_TDO2_T23O	2	0.00601328	0.0283649	0.832109	DeCODE	P48775	Chen et al.	sphinganine-1-phosphate	HMDB0001383	ENSG00000151790	TDO2	FALSE
77653	MR-PCA	GCST90199845	sphinganine-1-phosphate	9885_41_RAP2A_RAP2A	9885_41_RAP2A_RAP2A	2	0.00782322	0.0283648	0.782696	DeCODE	P10114	Chen et al.	sphinganine-1-phosphate	HMDB0001383	ENSG00000125249	RAP2A	FALSE
77654	MR-PCA	GCST90199845	sphinganine-1-phosphate	9910_9_MTAP_MTAP	9910_9_MTAP_MTAP	2	0.013201	0.0283475	0.641443	DeCODE	Q13126	Chen et al.	sphinganine-1-phosphate	HMDB0001383	ENSG00000099810	MTAP	FALSE
77658	MR-PCA	GCST90199845	sphinganine-1-phosphate	ACADM:P11310:OID31277:v1:Oncology_II	ACADM:P11310:OID31277:v1:Oncology_II	2	-0.0146152	0.0288347	0.612252	PPP	P11310	Chen et al.	sphinganine-1-phosphate	HMDB0001383	ENSG00000117054	ACADM	FALSE
77659	MR-PCA	GCST90199845	sphinganine-1-phosphate	ACHE:P22303:OID30585:v1:Inflammation_II	ACHE:P22303:OID30585:v1:Inflammation_II	2	0.0394635	0.0288989	0.172074	PPP	P22303	Chen et al.	sphinganine-1-phosphate	HMDB0001383	ENSG00000087085	ACHE	FALSE
77661	MR-PCA	GCST90199845	sphinganine-1-phosphate	ACOT13:Q9NPJ3:OID31522:v1:Oncology_II	ACOT13:Q9NPJ3:OID31522:v1:Oncology_II	2	-0.0421915	0.028637	0.140664	PPP	Q9NPJ3	Chen et al.	sphinganine-1-phosphate	HMDB0001383	ENSG00000112304	ACOT13	FALSE
77662	MR-PCA	GCST90199845	sphinganine-1-phosphate	ACOX1:Q15067:OID20124:v1:Cardiometabolic	ACOX1:Q15067:OID20124:v1:Cardiometabolic	2	-0.00101347	0.0286812	0.971812	PPP	Q15067	Chen et al.	sphinganine-1-phosphate	HMDB0001383	ENSG00000161533	ACOX1	FALSE
77665	MR-PCA	GCST90199845	sphinganine-1-phosphate	ACP5:P13686:OID20314:v1:Cardiometabolic	ACP5:P13686:OID20314:v1:Cardiometabolic	2	0.0563355	0.0285952	0.0488262	PPP	P13686	Chen et al.	sphinganine-1-phosphate	HMDB0001383	ENSG00000102575	ACP5	FALSE
77666	MR-PCA	GCST90199845	sphinganine-1-phosphate	ACP6:Q9NPH0:OID21432:v1:Oncology	ACP6:Q9NPH0:OID21432:v1:Oncology	2	-0.0483951	0.0285908	0.090516	PPP	Q9NPH0	Chen et al.	sphinganine-1-phosphate	HMDB0001383	ENSG00000162836	ACP6	FALSE
77667	MR-PCA	GCST90199845	sphinganine-1-phosphate	ACY1:Q03154:OID20137:v1:Cardiometabolic	ACY1:Q03154:OID20137:v1:Cardiometabolic	2	0.0265743	0.0286812	0.354165	PPP	Q03154	Chen et al.	sphinganine-1-phosphate	HMDB0001383	ENSG00000114786	ACY1	FALSE
77668	MR-PCA	GCST90199845	sphinganine-1-phosphate	ACYP1:P07311:OID30642:v1:Inflammation_II	ACYP1:P07311:OID30642:v1:Inflammation_II	2	-0.0201106	0.0289554	0.487344	PPP	P07311	Chen et al.	sphinganine-1-phosphate	HMDB0001383	ENSG00000119640	ACYP1	FALSE
77670	MR-PCA	GCST90199845	sphinganine-1-phosphate	ADA2:Q9NZK5:OID20394:v1:Cardiometabolic	ADA2:Q9NZK5:OID20394:v1:Cardiometabolic	2	0.0222219	0.0288024	0.440394	PPP	Q9NZK5	Chen et al.	sphinganine-1-phosphate	HMDB0001383	ENSG00000093072	CECR1	FALSE
77671	MR-PCA	GCST90199845	sphinganine-1-phosphate	ADA:P00813:OID20645:v1:Inflammation	ADA:P00813:OID20645:v1:Inflammation	2	-0.00979956	0.0285309	0.731243	PPP	P00813	Chen et al.	sphinganine-1-phosphate	HMDB0001383	ENSG00000196839	ADA	FALSE
77673	MR-PCA	GCST90199845	sphinganine-1-phosphate	ADH1B:P00325:OID30612:v1:Inflammation_II	ADH1B:P00325:OID30612:v1:Inflammation_II	2	0.00780329	0.028899	0.787145	PPP	P00325	Chen et al.	sphinganine-1-phosphate	HMDB0001383	ENSG00000196616	ADH1B	FALSE
77675	MR-PCA	GCST90199845	sphinganine-1-phosphate	ADH4:P08319:OID20117:v1:Cardiometabolic	ADH4:P08319:OID20117:v1:Cardiometabolic	2	0.0283045	0.0289619	0.32842	PPP	P08319	Chen et al.	sphinganine-1-phosphate	HMDB0001383	ENSG00000198099	ADH4	FALSE
77679	MR-PCA	GCST90199845	sphinganine-1-phosphate	AHCY:P23526:OID20199:v1:Cardiometabolic	AHCY:P23526:OID20199:v1:Cardiometabolic	2	-0.0326974	0.0286811	0.254273	PPP	P23526	Chen et al.	sphinganine-1-phosphate	HMDB0001383	ENSG00000101444	AHCY	FALSE
77680	MR-PCA	GCST90199845	sphinganine-1-phosphate	AK2:P54819:OID31142:v1:Neurology_II	AK2:P54819:OID31142:v1:Neurology_II	2	-0.0607516	0.0286131	0.0337363	PPP	P54819	Chen et al.	sphinganine-1-phosphate	HMDB0001383	ENSG00000004455	AK2	FALSE
77681	MR-PCA	GCST90199845	sphinganine-1-phosphate	ALDH5A1:P51649:OID31047:v1:Neurology_II	ALDH5A1:P51649:OID31047:v1:Neurology_II	2	-0.0302643	0.0286043	0.29004	PPP	P51649	Chen et al.	sphinganine-1-phosphate	HMDB0001383	ENSG00000112294	ALDH5A1	FALSE
77685	MR-PCA	GCST90199845	sphinganine-1-phosphate	ALPI:P09923:OID30497:v1:Inflammation_II	ALPI:P09923:OID30497:v1:Inflammation_II	2	-0.072662	0.0289888	0.0121915	PPP	P09923	Chen et al.	sphinganine-1-phosphate	HMDB0001383	ENSG00000163295	ALPI	FALSE
77686	MR-PCA	GCST90199845	sphinganine-1-phosphate	ALPP:P05187:OID21383:v1:Oncology	ALPP:P05187:OID21383:v1:Oncology	2	-0.0130119	0.0287494	0.650839	PPP	P05187	Chen et al.	sphinganine-1-phosphate	HMDB0001383	ENSG00000163283	ALPP	FALSE
77687	MR-PCA	GCST90199845	sphinganine-1-phosphate	AMDHD2:Q9Y303:OID30366:v1:Cardiometabolic_II	AMDHD2:Q9Y303:OID30366:v1:Cardiometabolic_II	2	-0.0249509	0.0285833	0.382708	PPP	Q9Y303	Chen et al.	sphinganine-1-phosphate	HMDB0001383	ENSG00000162066	AMDHD2	FALSE
77688	MR-PCA	GCST90199845	sphinganine-1-phosphate	AMPD3:Q01432:OID31139:v1:Neurology_II	AMPD3:Q01432:OID31139:v1:Neurology_II	2	0.0350254	0.0286129	0.22091	PPP	Q01432	Chen et al.	sphinganine-1-phosphate	HMDB0001383	ENSG00000133805	AMPD3	FALSE
77689	MR-PCA	GCST90199845	sphinganine-1-phosphate	AMY1A_AMY1B_AMY1C:P0DUB6_P0DTE7_P0DTE8:OID30707:v1:Inflammation_II	AMY1A_AMY1B_AMY1C:P0DUB6_P0DTE7_P0DTE8:OID30707:v1:Inflammation_II	2	-0.00302982	0.0295205	0.918253	PPP	P0DUB6_P0DTE7_P0DTE8	Chen et al.	sphinganine-1-phosphate	HMDB0001383	ENSG00000187733	AMY1C	FALSE
77690	MR-PCA	GCST90199845	sphinganine-1-phosphate	AMY2A:P04746:OID20333:v1:Cardiometabolic	AMY2A:P04746:OID20333:v1:Cardiometabolic	2	0.0121238	0.0293836	0.679897	PPP	P04746	Chen et al.	sphinganine-1-phosphate	HMDB0001383	ENSG00000243480	AMY2A	FALSE
77691	MR-PCA	GCST90199845	sphinganine-1-phosphate	AMY2B:P19961:OID20340:v1:Cardiometabolic	AMY2B:P19961:OID20340:v1:Cardiometabolic	2	0.00142374	0.0298806	0.961997	PPP	P19961	Chen et al.	sphinganine-1-phosphate	HMDB0001383	ENSG00000240038	AMY2B	FALSE
77692	MR-PCA	GCST90199845	sphinganine-1-phosphate	ANPEP:P15144:OID20350:v1:Cardiometabolic	ANPEP:P15144:OID20350:v1:Cardiometabolic	2	-0.0331854	0.0286592	0.246892	PPP	P15144	Chen et al.	sphinganine-1-phosphate	HMDB0001383	ENSG00000166825	ANPEP	FALSE
77694	MR-PCA	GCST90199845	sphinganine-1-phosphate	AOC3:Q16853:OID20389:v1:Cardiometabolic	AOC3:Q16853:OID20389:v1:Cardiometabolic	2	-0.00958835	0.0286318	0.737712	PPP	Q16853	Chen et al.	sphinganine-1-phosphate	HMDB0001383	ENSG00000131471	AOC3	FALSE
77696	MR-PCA	GCST90199845	sphinganine-1-phosphate	ARF6:P62330:OID31523:v1:Oncology_II	ARF6:P62330:OID31523:v1:Oncology_II	2	-0.009701	0.0286373	0.734795	PPP	P62330	Chen et al.	sphinganine-1-phosphate	HMDB0001383	ENSG00000165527	ARF6	FALSE
77697	MR-PCA	GCST90199845	sphinganine-1-phosphate	ARG1:P05089:OID21445:v1:Oncology	ARG1:P05089:OID21445:v1:Oncology	2	0.0186004	0.0287829	0.51813	PPP	P05089	Chen et al.	sphinganine-1-phosphate	HMDB0001383	ENSG00000118520	ARG1	FALSE
77698	MR-PCA	GCST90199845	sphinganine-1-phosphate	ARG2:P78540:OID31339:v1:Oncology_II	ARG2:P78540:OID31339:v1:Oncology_II	2	-0.0571818	0.0286454	0.0459127	PPP	P78540	Chen et al.	sphinganine-1-phosphate	HMDB0001383	ENSG00000081181	ARG2	FALSE
77700	MR-PCA	GCST90199845	sphinganine-1-phosphate	ARSA:P15289:OID21138:v1:Neurology	ARSA:P15289:OID21138:v1:Neurology	2	-0.0301974	0.0286835	0.292441	PPP	P15289	Chen et al.	sphinganine-1-phosphate	HMDB0001383	ENSG00000100299	ARSA	FALSE
77704	MR-PCA	GCST90199845	sphinganine-1-phosphate	ASS1:P00966:OID30170:v1:Cardiometabolic_II	ASS1:P00966:OID30170:v1:Cardiometabolic_II	2	-0.000518796	0.0290414	0.985747	PPP	P00966	Chen et al.	sphinganine-1-phosphate	HMDB0001383	ENSG00000130707	ASS1	FALSE
77706	MR-PCA	GCST90199845	sphinganine-1-phosphate	BCAT1:P54687:OID30312:v1:Cardiometabolic_II	BCAT1:P54687:OID30312:v1:Cardiometabolic_II	2	-0.00318412	0.0285754	0.911276	PPP	P54687	Chen et al.	sphinganine-1-phosphate	HMDB0001383	ENSG00000060982	BCAT1	FALSE
77707	MR-PCA	GCST90199845	sphinganine-1-phosphate	BCAT2:O15382:OID30844:v1:Neurology_II	BCAT2:O15382:OID30844:v1:Neurology_II	2	0.00793044	0.0290394	0.784782	PPP	O15382	Chen et al.	sphinganine-1-phosphate	HMDB0001383	ENSG00000105552	BCAT2	FALSE
77708	MR-PCA	GCST90199845	sphinganine-1-phosphate	BCHE:P06276:OID30717:v1:Inflammation_II	BCHE:P06276:OID30717:v1:Inflammation_II	2	0.0401489	0.0288241	0.163653	PPP	P06276	Chen et al.	sphinganine-1-phosphate	HMDB0001383	ENSG00000114200	BCHE	FALSE
77709	MR-PCA	GCST90199845	sphinganine-1-phosphate	BHMT2:Q9H2M3:OID30051:v1:Cardiometabolic_II	BHMT2:Q9H2M3:OID30051:v1:Cardiometabolic_II	2	-0.0154662	0.0290416	0.594344	PPP	Q9H2M3	Chen et al.	sphinganine-1-phosphate	HMDB0001383	ENSG00000132840	BHMT2	FALSE
77711	MR-PCA	GCST90199845	sphinganine-1-phosphate	BLVRB:P30043:OID21141:v1:Neurology	BLVRB:P30043:OID21141:v1:Neurology	2	0.0395664	0.0286834	0.167766	PPP	P30043	Chen et al.	sphinganine-1-phosphate	HMDB0001383	ENSG00000090013	BLVRB	FALSE
77713	MR-PCA	GCST90199845	sphinganine-1-phosphate	BST1:Q10588:OID21051:v1:Neurology	BST1:Q10588:OID21051:v1:Neurology	2	0.0184189	0.0285674	0.519088	PPP	Q10588	Chen et al.	sphinganine-1-phosphate	HMDB0001383	ENSG00000109743	BST1	FALSE
77715	MR-PCA	GCST90199845	sphinganine-1-phosphate	CANT1:Q8WVQ1:OID20181:v1:Cardiometabolic	CANT1:Q8WVQ1:OID20181:v1:Cardiometabolic	2	0.0134584	0.0286813	0.638897	PPP	Q8WVQ1	Chen et al.	sphinganine-1-phosphate	HMDB0001383	ENSG00000171302	CANT1	FALSE
77718	MR-PCA	GCST90199845	sphinganine-1-phosphate	CBS:P35520:OID30200:v1:Cardiometabolic_II	CBS:P35520:OID30200:v1:Cardiometabolic_II	2	0.014086	0.0289623	0.626714	PPP	P35520	Chen et al.	sphinganine-1-phosphate	HMDB0001383	ENSG00000160200	CBS	FALSE
77719	MR-PCA	GCST90199845	sphinganine-1-phosphate	CDA:P32320:OID30345:v1:Cardiometabolic_II	CDA:P32320:OID30345:v1:Cardiometabolic_II	2	0.0130552	0.0286049	0.648104	PPP	P32320	Chen et al.	sphinganine-1-phosphate	HMDB0001383	ENSG00000158825	CDA	FALSE
77723	MR-PCA	GCST90199845	sphinganine-1-phosphate	CES1:P23141:OID20244:v1:Cardiometabolic	CES1:P23141:OID20244:v1:Cardiometabolic	2	0.0505429	0.0286441	0.0776454	PPP	P23141	Chen et al.	sphinganine-1-phosphate	HMDB0001383	ENSG00000198848	CES1	FALSE
77724	MR-PCA	GCST90199845	sphinganine-1-phosphate	CES2:O00748:OID21366:v1:Oncology	CES2:O00748:OID21366:v1:Oncology	2	0.0713857	0.0287494	0.0130269	PPP	O00748	Chen et al.	sphinganine-1-phosphate	HMDB0001383	ENSG00000172831	CES2	FALSE
77725	MR-PCA	GCST90199845	sphinganine-1-phosphate	CHAC2:Q8WUX2:OID21230:v1:Oncology	CHAC2:Q8WUX2:OID21230:v1:Oncology	2	-0.0349949	0.0290216	0.227887	PPP	Q8WUX2	Chen et al.	sphinganine-1-phosphate	HMDB0001383	ENSG00000143942	CHAC2	FALSE
77728	MR-PCA	GCST90199845	sphinganine-1-phosphate	CKB:P12277:OID30400:v1:Cardiometabolic_II	CKB:P12277:OID30400:v1:Cardiometabolic_II	2	0.0185887	0.0285834	0.515478	PPP	P12277	Chen et al.	sphinganine-1-phosphate	HMDB0001383	ENSG00000166165	CKB	FALSE
77730	MR-PCA	GCST90199845	sphinganine-1-phosphate	CKMT1A_CKMT1B:P12532:OID20721:v1:Inflammation	CKMT1A_CKMT1B:P12532:OID20721:v1:Inflammation	2	0.0111364	0.0287527	0.698521	PPP	P12532	Chen et al.	sphinganine-1-phosphate	HMDB0001383	ENSG00000237289	CKMT1A	FALSE
77731	MR-PCA	GCST90199845	sphinganine-1-phosphate	CNDP1:Q96KN2:OID20347:v1:Cardiometabolic	CNDP1:Q96KN2:OID20347:v1:Cardiometabolic	2	0.0135451	0.0286321	0.63616	PPP	Q96KN2	Chen et al.	sphinganine-1-phosphate	HMDB0001383	ENSG00000150656	CNDP1	FALSE
77733	MR-PCA	GCST90199845	sphinganine-1-phosphate	COMT:P21964:OID20086:v1:Cardiometabolic	COMT:P21964:OID20086:v1:Cardiometabolic	2	-0.0381616	0.0290688	0.189249	PPP	P21964	Chen et al.	sphinganine-1-phosphate	HMDB0001383	ENSG00000093010	COMT	FALSE
77736	MR-PCA	GCST90199845	sphinganine-1-phosphate	DARS1:P14868:OID20903:v1:Neurology	DARS1:P14868:OID20903:v1:Neurology	2	-0.0577244	0.0288174	0.0451658	PPP	P14868	Chen et al.	sphinganine-1-phosphate	HMDB0001383	ENSG00000115866	DARS	FALSE
77737	MR-PCA	GCST90199845	sphinganine-1-phosphate	DBH:P09172:OID30703:v1:Inflammation_II	DBH:P09172:OID30703:v1:Inflammation_II	2	0.0178697	0.0285866	0.531901	PPP	P09172	Chen et al.	sphinganine-1-phosphate	HMDB0001383	ENSG00000123454	DBH	FALSE
77738	MR-PCA	GCST90199845	sphinganine-1-phosphate	DGKA:P23743:OID30546:v1:Inflammation_II	DGKA:P23743:OID30546:v1:Inflammation_II	2	-0.0469095	0.028989	0.105624	PPP	P23743	Chen et al.	sphinganine-1-phosphate	HMDB0001383	ENSG00000065357	DGKA	FALSE
77740	MR-PCA	GCST90199845	sphinganine-1-phosphate	DGKZ:Q13574:OID20466:v1:Inflammation	DGKZ:Q13574:OID20466:v1:Inflammation	2	-0.0111106	0.028944	0.701078	PPP	Q13574	Chen et al.	sphinganine-1-phosphate	HMDB0001383	ENSG00000149091	DGKZ	FALSE
77741	MR-PCA	GCST90199845	sphinganine-1-phosphate	DHODH:Q02127:OID30137:v1:Cardiometabolic_II	DHODH:Q02127:OID30137:v1:Cardiometabolic_II	2	0.0268859	0.0290416	0.354564	PPP	Q02127	Chen et al.	sphinganine-1-phosphate	HMDB0001383	ENSG00000102967	DHODH	FALSE
77742	MR-PCA	GCST90199845	sphinganine-1-phosphate	DHPS:P49366:OID31357:v1:Oncology_II	DHPS:P49366:OID31357:v1:Oncology_II	2	0.00346087	0.0286456	0.903836	PPP	P49366	Chen et al.	sphinganine-1-phosphate	HMDB0001383	ENSG00000095059	DHPS	FALSE
77743	MR-PCA	GCST90199845	sphinganine-1-phosphate	DNM1:Q05193:OID31458:v1:Oncology_II	DNM1:Q05193:OID31458:v1:Oncology_II	2	-0.042548	0.0286373	0.137343	PPP	Q05193	Chen et al.	sphinganine-1-phosphate	HMDB0001383	ENSG00000106976	DNM1	FALSE
77744	MR-PCA	GCST90199845	sphinganine-1-phosphate	DNM3:Q9UQ16:OID31000:v1:Neurology_II	DNM3:Q9UQ16:OID31000:v1:Neurology_II	2	-0.00479511	0.0286044	0.86687	PPP	Q9UQ16	Chen et al.	sphinganine-1-phosphate	HMDB0001383	ENSG00000197959	DNM3	FALSE
77745	MR-PCA	GCST90199845	sphinganine-1-phosphate	DTYMK:P23919:OID30308:v1:Cardiometabolic_II	DTYMK:P23919:OID30308:v1:Cardiometabolic_II	2	-0.0256338	0.0285757	0.369692	PPP	P23919	Chen et al.	sphinganine-1-phosphate	HMDB0001383	ENSG00000168393	DTYMK	FALSE
77747	MR-PCA	GCST90199845	sphinganine-1-phosphate	ENOPH1:Q9UHY7:OID31349:v1:Oncology_II	ENOPH1:Q9UHY7:OID31349:v1:Oncology_II	2	-0.0406697	0.0286454	0.155676	PPP	Q9UHY7	Chen et al.	sphinganine-1-phosphate	HMDB0001383	ENSG00000145293	ENOPH1	FALSE
77749	MR-PCA	GCST90199845	sphinganine-1-phosphate	ENPP7:Q6UWV6:OID20689:v1:Inflammation	ENPP7:Q6UWV6:OID20689:v1:Inflammation	2	0.00683368	0.0291602	0.814713	PPP	Q6UWV6	Chen et al.	sphinganine-1-phosphate	HMDB0001383	ENSG00000182156	ENPP7	FALSE
77754	MR-PCA	GCST90199845	sphinganine-1-phosphate	ENTPD5:O75356:OID20104:v1:Cardiometabolic	ENTPD5:O75356:OID20104:v1:Cardiometabolic	2	0.038496	0.0289618	0.183783	PPP	O75356	Chen et al.	sphinganine-1-phosphate	HMDB0001383	ENSG00000187097	ENTPD5	FALSE
77756	MR-PCA	GCST90199845	sphinganine-1-phosphate	ENTPD6:O75354:OID20100:v1:Cardiometabolic	ENTPD6:O75354:OID20100:v1:Cardiometabolic	2	0.0457963	0.0289618	0.113817	PPP	O75354	Chen et al.	sphinganine-1-phosphate	HMDB0001383	ENSG00000197586	ENTPD6	FALSE
77760	MR-PCA	GCST90199845	sphinganine-1-phosphate	FARSA:Q9Y285:OID30887:v1:Neurology_II	FARSA:Q9Y285:OID30887:v1:Neurology_II	2	-0.0756197	0.028973	0.00905401	PPP	Q9Y285	Chen et al.	sphinganine-1-phosphate	HMDB0001383	ENSG00000179115	FARSA	FALSE
77762	MR-PCA	GCST90199845	sphinganine-1-phosphate	FBP1:P09467:OID20227:v1:Cardiometabolic	FBP1:P09467:OID20227:v1:Cardiometabolic	2	0.0182503	0.028681	0.524567	PPP	P09467	Chen et al.	sphinganine-1-phosphate	HMDB0001383	ENSG00000165140	FBP1	FALSE
77766	MR-PCA	GCST90199845	sphinganine-1-phosphate	FOLH1:Q04609:OID30430:v1:Inflammation_II	FOLH1:Q04609:OID30430:v1:Inflammation_II	2	-0.0757174	0.0289891	0.00900345	PPP	Q04609	Chen et al.	sphinganine-1-phosphate	HMDB0001383	ENSG00000086205	FOLH1	FALSE
77767	MR-PCA	GCST90199845	sphinganine-1-phosphate	GAD1:Q99259:OID31166:v1:Oncology_II	GAD1:Q99259:OID31166:v1:Oncology_II	2	-0.0508532	0.0291114	0.0806643	PPP	Q99259	Chen et al.	sphinganine-1-phosphate	HMDB0001383	ENSG00000128683	GAD1	FALSE
77768	MR-PCA	GCST90199845	sphinganine-1-phosphate	GAD2:Q05329:OID30449:v1:Inflammation_II	GAD2:Q05329:OID30449:v1:Inflammation_II	2	-0.00678145	0.0289892	0.815039	PPP	Q05329	Chen et al.	sphinganine-1-phosphate	HMDB0001383	ENSG00000136750	GAD2	FALSE
77769	MR-PCA	GCST90199845	sphinganine-1-phosphate	GAMT:Q14353:OID30133:v1:Cardiometabolic_II	GAMT:Q14353:OID30133:v1:Cardiometabolic_II	2	-0.000419517	0.0290416	0.988475	PPP	Q14353	Chen et al.	sphinganine-1-phosphate	HMDB0001383	ENSG00000130005	GAMT	FALSE
77770	MR-PCA	GCST90199845	sphinganine-1-phosphate	GAPDH:P04406:OID30600:v1:Inflammation_II	GAPDH:P04406:OID30600:v1:Inflammation_II	2	0.0379105	0.0292322	0.194674	PPP	P04406	Chen et al.	sphinganine-1-phosphate	HMDB0001383	ENSG00000111640	GAPDH	FALSE
77772	MR-PCA	GCST90199845	sphinganine-1-phosphate	GART:P22102:OID31004:v1:Neurology_II	GART:P22102:OID31004:v1:Neurology_II	2	-0.020552	0.0286045	0.472457	PPP	P22102	Chen et al.	sphinganine-1-phosphate	HMDB0001383	ENSG00000159131	GART	FALSE
77775	MR-PCA	GCST90199845	sphinganine-1-phosphate	GGCT:O75223:OID30304:v1:Cardiometabolic_II	GGCT:O75223:OID30304:v1:Cardiometabolic_II	2	-0.0540793	0.0286033	0.0586692	PPP	O75223	Chen et al.	sphinganine-1-phosphate	HMDB0001383	ENSG00000006625	GGCT	FALSE
77776	MR-PCA	GCST90199845	sphinganine-1-phosphate	GLA:P06280:OID30594:v1:Inflammation_II	GLA:P06280:OID30594:v1:Inflammation_II	2	0.0182082	0.0289257	0.529033	PPP	P06280	Chen et al.	sphinganine-1-phosphate	HMDB0001383	ENSG00000102393	GLA	FALSE
77777	MR-PCA	GCST90199845	sphinganine-1-phosphate	GMPR2:Q9P2T1:OID30623:v1:Inflammation_II	GMPR2:Q9P2T1:OID30623:v1:Inflammation_II	2	-0.0608733	0.0288989	0.0351677	PPP	Q9P2T1	Chen et al.	sphinganine-1-phosphate	HMDB0001383	ENSG00000100938	GMPR2	FALSE
77778	MR-PCA	GCST90199845	sphinganine-1-phosphate	GMPR:P36959:OID20641:v1:Inflammation	GMPR:P36959:OID20641:v1:Inflammation	2	-0.0166974	0.0285308	0.558385	PPP	P36959	Chen et al.	sphinganine-1-phosphate	HMDB0001383	ENSG00000137198	GMPR	FALSE
77782	MR-PCA	GCST90199845	sphinganine-1-phosphate	GUK1:Q16774:OID30148:v1:Cardiometabolic_II	GUK1:Q16774:OID30148:v1:Cardiometabolic_II	2	-0.0405354	0.0290417	0.162785	PPP	Q16774	Chen et al.	sphinganine-1-phosphate	HMDB0001383	ENSG00000143774	GUK1	FALSE
77783	MR-PCA	GCST90199845	sphinganine-1-phosphate	HARS1:P12081:OID21086:v1:Neurology	HARS1:P12081:OID21086:v1:Neurology	2	-0.050627	0.0286835	0.07756	PPP	P12081	Chen et al.	sphinganine-1-phosphate	HMDB0001383	ENSG00000170445	HARS	FALSE
77784	MR-PCA	GCST90199845	sphinganine-1-phosphate	HDDC2:Q7Z4H3:OID31447:v1:Oncology_II	HDDC2:Q7Z4H3:OID31447:v1:Oncology_II	2	-0.00130748	0.0286375	0.963584	PPP	Q7Z4H3	Chen et al.	sphinganine-1-phosphate	HMDB0001383	ENSG00000111906	HDDC2	FALSE
77787	MR-PCA	GCST90199845	sphinganine-1-phosphate	HK2:P52789:OID20065:v1:Cardiometabolic	HK2:P52789:OID20065:v1:Cardiometabolic	2	-0.0146072	0.0289619	0.614008	PPP	P52789	Chen et al.	sphinganine-1-phosphate	HMDB0001383	ENSG00000159399	HK2	FALSE
77788	MR-PCA	GCST90199845	sphinganine-1-phosphate	HMGCL:P35914:OID30214:v1:Cardiometabolic_II	HMGCL:P35914:OID30214:v1:Cardiometabolic_II	2	-0.0564806	0.0289623	0.051159	PPP	P35914	Chen et al.	sphinganine-1-phosphate	HMDB0001383	ENSG00000117305	HMGCL	FALSE
77789	MR-PCA	GCST90199845	sphinganine-1-phosphate	HMOX1:P09601:OID20217:v1:Cardiometabolic	HMOX1:P09601:OID20217:v1:Cardiometabolic	2	0.0217109	0.0288739	0.452099	PPP	P09601	Chen et al.	sphinganine-1-phosphate	HMDB0001383	ENSG00000100292	HMOX1	FALSE
77791	MR-PCA	GCST90199845	sphinganine-1-phosphate	HMOX2:P30519:OID20887:v1:Neurology	HMOX2:P30519:OID20887:v1:Neurology	2	-0.0155979	0.0290151	0.590869	PPP	P30519	Chen et al.	sphinganine-1-phosphate	HMDB0001383	ENSG00000103415	HMOX2	FALSE
77792	MR-PCA	GCST90199845	sphinganine-1-phosphate	HNMT:P50135:OID20975:v1:Neurology	HNMT:P50135:OID20975:v1:Neurology	2	0.029181	0.0288681	0.312094	PPP	P50135	Chen et al.	sphinganine-1-phosphate	HMDB0001383	ENSG00000150540	HNMT	FALSE
77794	MR-PCA	GCST90199845	sphinganine-1-phosphate	HRAS:P01112:OID31263:v1:Oncology_II	HRAS:P01112:OID31263:v1:Oncology_II	2	-0.0208883	0.0288601	0.469202	PPP	P01112	Chen et al.	sphinganine-1-phosphate	HMDB0001383	ENSG00000174775	HRAS	FALSE
77797	MR-PCA	GCST90199845	sphinganine-1-phosphate	IDO1:P14902:OID30230:v1:Cardiometabolic_II	IDO1:P14902:OID30230:v1:Cardiometabolic_II	2	0.0565162	0.0289624	0.0510137	PPP	P14902	Chen et al.	sphinganine-1-phosphate	HMDB0001383	ENSG00000131203	IDO1	FALSE
77798	MR-PCA	GCST90199845	sphinganine-1-phosphate	IDO1:P14902:OID30563:v1:Inflammation_II	IDO1:P14902:OID30563:v1:Inflammation_II	2	0.0514662	0.0289891	0.0758381	PPP	P14902	Chen et al.	sphinganine-1-phosphate	HMDB0001383	ENSG00000131203	IDO1	FALSE
77799	MR-PCA	GCST90199845	sphinganine-1-phosphate	IDO1:P14902:OID31050:v1:Neurology_II	IDO1:P14902:OID31050:v1:Neurology_II	2	0.0680683	0.0286045	0.0173298	PPP	P14902	Chen et al.	sphinganine-1-phosphate	HMDB0001383	ENSG00000131203	IDO1	FALSE
77800	MR-PCA	GCST90199845	sphinganine-1-phosphate	IDO1:P14902:OID31474:v1:Oncology_II	IDO1:P14902:OID31474:v1:Oncology_II	2	0.0508886	0.0286375	0.0755695	PPP	P14902	Chen et al.	sphinganine-1-phosphate	HMDB0001383	ENSG00000131203	IDO1	FALSE
77803	MR-PCA	GCST90199845	sphinganine-1-phosphate	IL18R1:Q13478:OID20652:v1:Inflammation	IL18R1:Q13478:OID20652:v1:Inflammation	2	0.0307159	0.0285309	0.281667	PPP	Q13478	Chen et al.	sphinganine-1-phosphate	HMDB0001383	ENSG00000115604	IL18R1	FALSE
77804	MR-PCA	GCST90199845	sphinganine-1-phosphate	IL18RAP:O95256:OID20900:v1:Neurology	IL18RAP:O95256:OID20900:v1:Neurology	2	-0.0306115	0.0288715	0.289023	PPP	O95256	Chen et al.	sphinganine-1-phosphate	HMDB0001383	ENSG00000115607	IL18RAP	FALSE
77806	MR-PCA	GCST90199845	sphinganine-1-phosphate	IL1R1:P14778:OID21116:v1:Neurology	IL1R1:P14778:OID21116:v1:Neurology	2	-0.00159359	0.0287092	0.955734	PPP	P14778	Chen et al.	sphinganine-1-phosphate	HMDB0001383	ENSG00000115594	IL1R1	FALSE
77809	MR-PCA	GCST90199845	sphinganine-1-phosphate	IL1RAP:Q9NPH3:OID21126:v1:Neurology	IL1RAP:Q9NPH3:OID21126:v1:Neurology	2	0.0102566	0.0286836	0.720661	PPP	Q9NPH3	Chen et al.	sphinganine-1-phosphate	HMDB0001383	ENSG00000196083	IL1RAP	FALSE
77811	MR-PCA	GCST90199845	sphinganine-1-phosphate	IL1RL1:Q01638:OID20250:v1:Cardiometabolic	IL1RL1:Q01638:OID20250:v1:Cardiometabolic	2	0.0283491	0.0285682	0.321038	PPP	Q01638	Chen et al.	sphinganine-1-phosphate	HMDB0001383	ENSG00000115602	IL1RL1	FALSE
77813	MR-PCA	GCST90199845	sphinganine-1-phosphate	IL1RL2:Q9HB29:OID20487:v1:Inflammation	IL1RL2:Q9HB29:OID20487:v1:Inflammation	2	0.0240654	0.0289438	0.405719	PPP	Q9HB29	Chen et al.	sphinganine-1-phosphate	HMDB0001383	ENSG00000115598	IL1RL2	FALSE
77817	MR-PCA	GCST90199845	sphinganine-1-phosphate	INPP1:P49441:OID21345:v1:Oncology	INPP1:P49441:OID21345:v1:Oncology	2	-0.0324804	0.0287493	0.25857	PPP	P49441	Chen et al.	sphinganine-1-phosphate	HMDB0001383	ENSG00000151689	INPP1	FALSE
77818	MR-PCA	GCST90199845	sphinganine-1-phosphate	INPPL1:O15357:OID21314:v1:Oncology	INPPL1:O15357:OID21314:v1:Oncology	2	-0.0476194	0.0287495	0.0976502	PPP	O15357	Chen et al.	sphinganine-1-phosphate	HMDB0001383	ENSG00000165458	INPPL1	FALSE
77820	MR-PCA	GCST90199845	sphinganine-1-phosphate	KDM3A:Q9Y4C1:OID30426:v1:Inflammation_II	KDM3A:Q9Y4C1:OID30426:v1:Inflammation_II	2	-0.0637573	0.0289892	0.0278532	PPP	Q9Y4C1	Chen et al.	sphinganine-1-phosphate	HMDB0001383	ENSG00000115548	KDM3A	FALSE
77821	MR-PCA	GCST90199845	sphinganine-1-phosphate	KHK:P50053:OID30241:v1:Cardiometabolic_II	KHK:P50053:OID30241:v1:Cardiometabolic_II	2	-0.0362743	0.0289622	0.210398	PPP	P50053	Chen et al.	sphinganine-1-phosphate	HMDB0001383	ENSG00000138030	KHK	FALSE
77825	MR-PCA	GCST90199845	sphinganine-1-phosphate	KYNU:Q16719:OID20669:v1:Inflammation	KYNU:Q16719:OID20669:v1:Inflammation	2	0.00469763	0.0285307	0.869218	PPP	Q16719	Chen et al.	sphinganine-1-phosphate	HMDB0001383	ENSG00000115919	KYNU	FALSE
77828	MR-PCA	GCST90199845	sphinganine-1-phosphate	LYPLA2:O95372:OID30817:v1:Neurology_II	LYPLA2:O95372:OID30817:v1:Neurology_II	2	-0.0418252	0.0290392	0.149783	PPP	O95372	Chen et al.	sphinganine-1-phosphate	HMDB0001383	ENSG00000011009	LYPLA2	FALSE
77830	MR-PCA	GCST90199845	sphinganine-1-phosphate	MARS1:P56192:OID30658:v1:Inflammation_II	MARS1:P56192:OID30658:v1:Inflammation_II	2	-0.0394619	0.0289253	0.172482	PPP	P56192	Chen et al.	sphinganine-1-phosphate	HMDB0001383	ENSG00000166986	MARS1	FALSE
77831	MR-PCA	GCST90199845	sphinganine-1-phosphate	MGLL:Q99685:OID20711:v1:Inflammation	MGLL:Q99685:OID20711:v1:Inflammation	2	-0.0692754	0.0286422	0.0155784	PPP	Q99685	Chen et al.	sphinganine-1-phosphate	HMDB0001383	ENSG00000074416	MGLL	FALSE
77835	MR-PCA	GCST90199845	sphinganine-1-phosphate	MSRA:Q9UJ68:OID21513:v1:Oncology	MSRA:Q9UJ68:OID21513:v1:Oncology	2	-0.0522402	0.0286261	0.0680139	PPP	Q9UJ68	Chen et al.	sphinganine-1-phosphate	HMDB0001383	ENSG00000175806	MSRA	FALSE
77838	MR-PCA	GCST90199845	sphinganine-1-phosphate	MTR:Q99707:OID30110:v1:Cardiometabolic_II	MTR:Q99707:OID30110:v1:Cardiometabolic_II	2	-0.0141829	0.0290415	0.62529	PPP	Q99707	Chen et al.	sphinganine-1-phosphate	HMDB0001383	ENSG00000116984	MTR	FALSE
77839	MR-PCA	GCST90199845	sphinganine-1-phosphate	MVK:Q03426:OID20459:v1:Inflammation	MVK:Q03426:OID20459:v1:Inflammation	2	-0.0038311	0.0289436	0.894696	PPP	Q03426	Chen et al.	sphinganine-1-phosphate	HMDB0001383	ENSG00000110921	MVK	FALSE
77842	MR-PCA	GCST90199845	sphinganine-1-phosphate	NADK:O95544:OID20178:v1:Cardiometabolic	NADK:O95544:OID20178:v1:Cardiometabolic	2	0.0284964	0.0286807	0.320431	PPP	O95544	Chen et al.	sphinganine-1-phosphate	HMDB0001383	ENSG00000008130	NADK	FALSE
77845	MR-PCA	GCST90199845	sphinganine-1-phosphate	NAMPT:P43490:OID21227:v1:Oncology	NAMPT:P43490:OID21227:v1:Oncology	2	0.0363646	0.0290216	0.210199	PPP	P43490	Chen et al.	sphinganine-1-phosphate	HMDB0001383	ENSG00000105835	NAMPT	FALSE
77846	MR-PCA	GCST90199845	sphinganine-1-phosphate	NAPRT:Q6XQN6:OID31114:v1:Neurology_II	NAPRT:Q6XQN6:OID31114:v1:Neurology_II	2	0.00144118	0.0286134	0.95983	PPP	Q6XQN6	Chen et al.	sphinganine-1-phosphate	HMDB0001383	ENSG00000147813	NAPRT	FALSE
77847	MR-PCA	GCST90199845	sphinganine-1-phosphate	NARS1:O43776:OID31035:v1:Neurology_II	NARS1:O43776:OID31035:v1:Neurology_II	2	-0.0462107	0.0286042	0.106197	PPP	O43776	Chen et al.	sphinganine-1-phosphate	HMDB0001383	ENSG00000134440	NARS1	FALSE
77850	MR-PCA	GCST90199845	sphinganine-1-phosphate	NME1:P15531:OID30451:v1:Inflammation_II	NME1:P15531:OID30451:v1:Inflammation_II	2	-0.00449789	0.0289891	0.876697	PPP	P15531	Chen et al.	sphinganine-1-phosphate	HMDB0001383	ENSG00000239672	NME1	FALSE
77851	MR-PCA	GCST90199845	sphinganine-1-phosphate	NME3:Q13232:OID20789:v1:Inflammation	NME3:Q13232:OID20789:v1:Inflammation	2	0.0413789	0.0286717	0.148965	PPP	Q13232	Chen et al.	sphinganine-1-phosphate	HMDB0001383	ENSG00000103024	NME3	FALSE
77852	MR-PCA	GCST90199845	sphinganine-1-phosphate	NOS1:P29475:OID20863:v1:Neurology	NOS1:P29475:OID20863:v1:Neurology	2	-0.013313	0.0290151	0.646356	PPP	P29475	Chen et al.	sphinganine-1-phosphate	HMDB0001383	ENSG00000089250	NOS1	FALSE
77853	MR-PCA	GCST90199845	sphinganine-1-phosphate	NOS2:P35228:OID30087:v1:Cardiometabolic_II	NOS2:P35228:OID30087:v1:Cardiometabolic_II	2	-0.00349697	0.0290417	0.904157	PPP	P35228	Chen et al.	sphinganine-1-phosphate	HMDB0001383	ENSG00000007171	NOS2	FALSE
77854	MR-PCA	GCST90199845	sphinganine-1-phosphate	NOS3:P29474:OID20834:v1:Neurology	NOS3:P29474:OID20834:v1:Neurology	2	0.0223884	0.0290151	0.440346	PPP	P29474	Chen et al.	sphinganine-1-phosphate	HMDB0001383	ENSG00000164867	NOS3	FALSE
77855	MR-PCA	GCST90199845	sphinganine-1-phosphate	NPL:Q9BXD5:OID30329:v1:Cardiometabolic_II	NPL:Q9BXD5:OID30329:v1:Cardiometabolic_II	2	0.0638476	0.0285756	0.0254606	PPP	Q9BXD5	Chen et al.	sphinganine-1-phosphate	HMDB0001383	ENSG00000135838	NPL	FALSE
77859	MR-PCA	GCST90199845	sphinganine-1-phosphate	OPLAH:O14841:OID30201:v1:Cardiometabolic_II	OPLAH:O14841:OID30201:v1:Cardiometabolic_II	2	-0.0440083	0.028962	0.128632	PPP	O14841	Chen et al.	sphinganine-1-phosphate	HMDB0001383	ENSG00000178814	OPLAH	FALSE
77860	MR-PCA	GCST90199845	sphinganine-1-phosphate	OXCT1:P55809:OID30227:v1:Cardiometabolic_II	OXCT1:P55809:OID30227:v1:Cardiometabolic_II	2	-0.016558	0.0289621	0.567517	PPP	P55809	Chen et al.	sphinganine-1-phosphate	HMDB0001383	ENSG00000083720	OXCT1	FALSE
77864	MR-PCA	GCST90199845	sphinganine-1-phosphate	PAFAH1B3:Q15102:OID30998:v1:Neurology_II	PAFAH1B3:Q15102:OID30998:v1:Neurology_II	2	0.0140838	0.0286042	0.622457	PPP	Q15102	Chen et al.	sphinganine-1-phosphate	HMDB0001383	ENSG00000079462	PAFAH1B3	FALSE
77866	MR-PCA	GCST90199845	sphinganine-1-phosphate	PAM:P19021:OID20291:v1:Cardiometabolic	PAM:P19021:OID20291:v1:Cardiometabolic	2	0.0400047	0.0285933	0.161786	PPP	P19021	Chen et al.	sphinganine-1-phosphate	HMDB0001383	ENSG00000145730	PAM	FALSE
77869	MR-PCA	GCST90199845	sphinganine-1-phosphate	PCYT2:Q99447:OID31519:v1:Oncology_II	PCYT2:Q99447:OID31519:v1:Oncology_II	2	-0.0289007	0.028637	0.312875	PPP	Q99447	Chen et al.	sphinganine-1-phosphate	HMDB0001383	ENSG00000185813	PCYT2	FALSE
77872	MR-PCA	GCST90199845	sphinganine-1-phosphate	PHOSPHO1:Q8TCT1:OID20922:v1:Neurology	PHOSPHO1:Q8TCT1:OID20922:v1:Neurology	2	-0.00367009	0.0287911	0.898566	PPP	Q8TCT1	Chen et al.	sphinganine-1-phosphate	HMDB0001383	ENSG00000173868	PHOSPHO1	FALSE
77873	MR-PCA	GCST90199845	sphinganine-1-phosphate	PHYKPL:Q8IUZ5:OID30634:v1:Inflammation_II	PHYKPL:Q8IUZ5:OID30634:v1:Inflammation_II	2	-0.0240326	0.0288987	0.405627	PPP	Q8IUZ5	Chen et al.	sphinganine-1-phosphate	HMDB0001383	ENSG00000175309	PHYKPL	FALSE
77876	MR-PCA	GCST90199845	sphinganine-1-phosphate	PKLR:P30613:OID20682:v1:Inflammation	PKLR:P30613:OID20682:v1:Inflammation	2	0.0451202	0.0286689	0.115525	PPP	P30613	Chen et al.	sphinganine-1-phosphate	HMDB0001383	ENSG00000143627	PKLR	FALSE
77877	MR-PCA	GCST90199845	sphinganine-1-phosphate	PLA2G7:Q13093:OID21105:v1:Neurology	PLA2G7:Q13093:OID21105:v1:Neurology	2	-0.0236857	0.0286838	0.408945	PPP	Q13093	Chen et al.	sphinganine-1-phosphate	HMDB0001383	ENSG00000146070	PLA2G7	FALSE
77881	MR-PCA	GCST90199845	sphinganine-1-phosphate	PMVK:Q15126:OID20850:v1:Neurology	PMVK:Q15126:OID20850:v1:Neurology	2	-0.0834607	0.0290412	0.00405475	PPP	Q15126	Chen et al.	sphinganine-1-phosphate	HMDB0001383	ENSG00000163344	PMVK	FALSE
77884	MR-PCA	GCST90199845	sphinganine-1-phosphate	PPT1:P50897:OID30947:v1:Neurology_II	PPT1:P50897:OID30947:v1:Neurology_II	2	-0.0422444	0.0289733	0.144827	PPP	P50897	Chen et al.	sphinganine-1-phosphate	HMDB0001383	ENSG00000131238	PPT1	FALSE
77886	MR-PCA	GCST90199845	sphinganine-1-phosphate	RAB10:P61026:OID30357:v1:Cardiometabolic_II	RAB10:P61026:OID30357:v1:Cardiometabolic_II	2	-0.0357596	0.0285757	0.210788	PPP	P61026	Chen et al.	sphinganine-1-phosphate	HMDB0001383	ENSG00000084733	RAB10	FALSE
77889	MR-PCA	GCST90199845	sphinganine-1-phosphate	RAB27B:O00194:OID30354:v1:Cardiometabolic_II	RAB27B:O00194:OID30354:v1:Cardiometabolic_II	2	-0.054392	0.0285755	0.0569818	PPP	O00194	Chen et al.	sphinganine-1-phosphate	HMDB0001383	ENSG00000041353	RAB27B	FALSE
77890	MR-PCA	GCST90199845	sphinganine-1-phosphate	RAB2B:Q8WUD1:OID31362:v1:Oncology_II	RAB2B:Q8WUD1:OID31362:v1:Oncology_II	2	-0.0423255	0.0286451	0.139519	PPP	Q8WUD1	Chen et al.	sphinganine-1-phosphate	HMDB0001383	ENSG00000129472	RAB2B	FALSE
77891	MR-PCA	GCST90199845	sphinganine-1-phosphate	RAB6B:Q9NRW1:OID20817:v1:Neurology	RAB6B:Q9NRW1:OID20817:v1:Neurology	2	0.00049275	0.0290149	0.98645	PPP	Q9NRW1	Chen et al.	sphinganine-1-phosphate	HMDB0001383	ENSG00000154917	RAB6B	FALSE
77893	MR-PCA	GCST90199845	sphinganine-1-phosphate	RAC3:P60763:OID30958:v1:Neurology_II	RAC3:P60763:OID30958:v1:Neurology_II	2	0.0321985	0.0289733	0.266432	PPP	P60763	Chen et al.	sphinganine-1-phosphate	HMDB0001383	ENSG00000169750	RAC3	FALSE
77894	MR-PCA	GCST90199845	sphinganine-1-phosphate	RALB:P11234:OID30567:v1:Inflammation_II	RALB:P11234:OID30567:v1:Inflammation_II	2	-0.0289358	0.0289892	0.318203	PPP	P11234	Chen et al.	sphinganine-1-phosphate	HMDB0001383	ENSG00000144118	RALB	FALSE
77895	MR-PCA	GCST90199845	sphinganine-1-phosphate	RAP1A:P62834:OID30452:v1:Inflammation_II	RAP1A:P62834:OID30452:v1:Inflammation_II	2	0.00137653	0.0289891	0.962127	PPP	P62834	Chen et al.	sphinganine-1-phosphate	HMDB0001383	ENSG00000116473	RAP1A	FALSE
77897	MR-PCA	GCST90199845	sphinganine-1-phosphate	RBKS:Q9H477:OID20986:v1:Neurology	RBKS:Q9H477:OID20986:v1:Neurology	2	0.00859311	0.029032	0.76724	PPP	Q9H477	Chen et al.	sphinganine-1-phosphate	HMDB0001383	ENSG00000171174	RBKS	FALSE
77903	MR-PCA	GCST90199845	sphinganine-1-phosphate	SAT1:P21673:OID30111:v1:Cardiometabolic_II	SAT1:P21673:OID30111:v1:Cardiometabolic_II	2	-0.0419021	0.0290414	0.149066	PPP	P21673	Chen et al.	sphinganine-1-phosphate	HMDB0001383	ENSG00000130066	SAT1	FALSE
77905	MR-PCA	GCST90199845	sphinganine-1-phosphate	SAT2:Q96F10:OID31306:v1:Oncology_II	SAT2:Q96F10:OID31306:v1:Oncology_II	2	-0.00523618	0.0288348	0.855903	PPP	Q96F10	Chen et al.	sphinganine-1-phosphate	HMDB0001383	ENSG00000141504	SAT2	FALSE
77906	MR-PCA	GCST90199845	sphinganine-1-phosphate	SCLY:Q96I15:OID21425:v1:Oncology	SCLY:Q96I15:OID21425:v1:Oncology	2	0.010796	0.0286153	0.705965	PPP	Q96I15	Chen et al.	sphinganine-1-phosphate	HMDB0001383	ENSG00000132330	SCLY	FALSE
77907	MR-PCA	GCST90199845	sphinganine-1-phosphate	SDHB:P21912:OID31436:v1:Oncology_II	SDHB:P21912:OID31436:v1:Oncology_II	2	-0.000349203	0.0286374	0.990271	PPP	P21912	Chen et al.	sphinganine-1-phosphate	HMDB0001383	ENSG00000117118	SDHB	FALSE
77911	MR-PCA	GCST90199845	sphinganine-1-phosphate	SETMAR:Q53H47:OID20948:v1:Neurology	SETMAR:Q53H47:OID20948:v1:Neurology	2	0.051724	0.028847	0.0729655	PPP	Q53H47	Chen et al.	sphinganine-1-phosphate	HMDB0001383	ENSG00000170364	SETMAR	FALSE
77912	MR-PCA	GCST90199845	sphinganine-1-phosphate	SHMT1:P34896:OID20714:v1:Inflammation	SHMT1:P34896:OID20714:v1:Inflammation	2	-0.0310507	0.0286423	0.278327	PPP	P34896	Chen et al.	sphinganine-1-phosphate	HMDB0001383	ENSG00000176974	SHMT1	FALSE
77913	MR-PCA	GCST90199845	sphinganine-1-phosphate	SIRT1:Q96EB6:OID30439:v1:Inflammation_II	SIRT1:Q96EB6:OID30439:v1:Inflammation_II	2	-0.0639723	0.0289892	0.0273306	PPP	Q96EB6	Chen et al.	sphinganine-1-phosphate	HMDB0001383	ENSG00000096717	SIRT1	FALSE
77915	MR-PCA	GCST90199845	sphinganine-1-phosphate	SIRT2:Q8IXJ6:OID21375:v1:Oncology	SIRT2:Q8IXJ6:OID21375:v1:Oncology	2	-0.0566718	0.0287495	0.0486977	PPP	Q8IXJ6	Chen et al.	sphinganine-1-phosphate	HMDB0001383	ENSG00000068903	SIRT2	FALSE
77918	MR-PCA	GCST90199845	sphinganine-1-phosphate	SLC16A1:P53985:OID20799:v1:Neurology	SLC16A1:P53985:OID20799:v1:Neurology	2	0.0148393	0.0290149	0.609044	PPP	P53985	Chen et al.	sphinganine-1-phosphate	HMDB0001383	ENSG00000155380	SLC16A1	FALSE
77919	MR-PCA	GCST90199845	sphinganine-1-phosphate	SLC1A4:P43007:OID30926:v1:Neurology_II	SLC1A4:P43007:OID30926:v1:Neurology_II	2	0.0105897	0.0289733	0.714738	PPP	P43007	Chen et al.	sphinganine-1-phosphate	HMDB0001383	ENSG00000115902	SLC1A4	FALSE
77922	MR-PCA	GCST90199845	sphinganine-1-phosphate	SMPD3:Q9NY59:OID30477:v1:Inflammation_II	SMPD3:Q9NY59:OID30477:v1:Inflammation_II	2	-0.0812097	0.0289892	0.00508846	PPP	Q9NY59	Chen et al.	sphinganine-1-phosphate	HMDB0001383	ENSG00000103056	SMPD3	FALSE
77923	MR-PCA	GCST90199845	sphinganine-1-phosphate	SMS:P52788:OID30853:v1:Neurology_II	SMS:P52788:OID30853:v1:Neurology_II	2	-0.0640778	0.0290392	0.0273422	PPP	P52788	Chen et al.	sphinganine-1-phosphate	HMDB0001383	ENSG00000102172	SMS	FALSE
77927	MR-PCA	GCST90199845	sphinganine-1-phosphate	SPTLC1:O15269:OID31086:v1:Neurology_II	SPTLC1:O15269:OID31086:v1:Neurology_II	2	-0.0480996	0.0286129	0.0927535	PPP	O15269	Chen et al.	sphinganine-1-phosphate	HMDB0001383	ENSG00000090054	SPTLC1	FALSE
77929	MR-PCA	GCST90199845	sphinganine-1-phosphate	SULT1A1:P50225:OID21031:v1:Neurology	SULT1A1:P50225:OID21031:v1:Neurology	2	-0.0521616	0.0285672	0.0678613	PPP	P50225	Chen et al.	sphinganine-1-phosphate	HMDB0001383	ENSG00000196502	SULT1A1	FALSE
77931	MR-PCA	GCST90199845	sphinganine-1-phosphate	SUOX:P51687:OID31031:v1:Neurology_II	SUOX:P51687:OID31031:v1:Neurology_II	2	-0.0258716	0.0286043	0.365749	PPP	P51687	Chen et al.	sphinganine-1-phosphate	HMDB0001383	ENSG00000139531	SUOX	FALSE
77932	MR-PCA	GCST90199845	sphinganine-1-phosphate	TARS1:P26639:OID31343:v1:Oncology_II	TARS1:P26639:OID31343:v1:Oncology_II	2	-0.0642521	0.0286453	0.0248953	PPP	P26639	Chen et al.	sphinganine-1-phosphate	HMDB0001383	ENSG00000113407	TARS	FALSE
77933	MR-PCA	GCST90199845	sphinganine-1-phosphate	TDO2:P48775:OID30910:v1:Neurology_II	TDO2:P48775:OID30910:v1:Neurology_II	2	-0.0468361	0.0289734	0.105981	PPP	P48775	Chen et al.	sphinganine-1-phosphate	HMDB0001383	ENSG00000151790	TDO2	FALSE
77934	MR-PCA	GCST90199845	sphinganine-1-phosphate	THTPA:Q9BU02:OID31375:v1:Oncology_II	THTPA:Q9BU02:OID31375:v1:Oncology_II	2	-0.0318276	0.0286742	0.26701	PPP	Q9BU02	Chen et al.	sphinganine-1-phosphate	HMDB0001383	ENSG00000259431	THTPA	FALSE
77936	MR-PCA	GCST90199845	sphinganine-1-phosphate	TIGAR:Q9NQ88:OID20894:v1:Neurology	TIGAR:Q9NQ88:OID20894:v1:Neurology	2	-0.00521352	0.0290421	0.857532	PPP	Q9NQ88	Chen et al.	sphinganine-1-phosphate	HMDB0001383	ENSG00000078237	TIGAR	FALSE
77938	MR-PCA	GCST90199845	sphinganine-1-phosphate	TK1:P04183:OID31294:v1:Oncology_II	TK1:P04183:OID31294:v1:Oncology_II	2	0.0243844	0.0288347	0.397742	PPP	P04183	Chen et al.	sphinganine-1-phosphate	HMDB0001383	ENSG00000167900	TK1	FALSE
77940	MR-PCA	GCST90199845	sphinganine-1-phosphate	TPK1:Q9H3S4:OID30338:v1:Cardiometabolic_II	TPK1:Q9H3S4:OID30338:v1:Cardiometabolic_II	2	0.0132153	0.0285757	0.643746	PPP	Q9H3S4	Chen et al.	sphinganine-1-phosphate	HMDB0001383	ENSG00000196511	TPK1	FALSE
77941	MR-PCA	GCST90199845	sphinganine-1-phosphate	TREH:O43280:OID30388:v1:Cardiometabolic_II	TREH:O43280:OID30388:v1:Cardiometabolic_II	2	-0.00574488	0.0285834	0.840709	PPP	O43280	Chen et al.	sphinganine-1-phosphate	HMDB0001383	ENSG00000118094	TREH	FALSE
77942	MR-PCA	GCST90199845	sphinganine-1-phosphate	TYMP:P19971:OID20234:v1:Cardiometabolic	TYMP:P19971:OID20234:v1:Cardiometabolic	2	-0.0308691	0.028788	0.283589	PPP	P19971	Chen et al.	sphinganine-1-phosphate	HMDB0001383	ENSG00000025708	TYMP	FALSE
77944	MR-PCA	GCST90199845	sphinganine-1-phosphate	UPB1:Q9UBR1:OID30352:v1:Cardiometabolic_II	UPB1:Q9UBR1:OID30352:v1:Cardiometabolic_II	2	0.0273388	0.0285758	0.338713	PPP	Q9UBR1	Chen et al.	sphinganine-1-phosphate	HMDB0001383	ENSG00000100024	UPB1	FALSE
77946	MR-PCA	GCST90199845	sphinganine-1-phosphate	VNN1:O95497:OID30711:v1:Inflammation_II	VNN1:O95497:OID30711:v1:Inflammation_II	2	0.0138494	0.0285577	0.627703	PPP	O95497	Chen et al.	sphinganine-1-phosphate	HMDB0001383	ENSG00000112299	VNN1	FALSE
77947	MR-PCA	GCST90199845	sphinganine-1-phosphate	VNN2:O95498:OID21310:v1:Oncology	VNN2:O95498:OID21310:v1:Oncology	2	0.0225805	0.0287495	0.432205	PPP	O95498	Chen et al.	sphinganine-1-phosphate	HMDB0001383	ENSG00000112303	VNN2	FALSE
77948	MR-PCA	GCST90199845	sphinganine-1-phosphate	WARS:P23381:OID21084:v1:Neurology	WARS:P23381:OID21084:v1:Neurology	2	-0.015803	0.0286835	0.581672	PPP	P23381	Chen et al.	sphinganine-1-phosphate	HMDB0001383	ENSG00000140105	WARS	FALSE
77949	MR-PCA	GCST90199845	sphinganine-1-phosphate	YARS1:P54577:OID31494:v1:Oncology_II	YARS1:P54577:OID31494:v1:Oncology_II	2	-0.0226879	0.0286373	0.428214	PPP	P54577	Chen et al.	sphinganine-1-phosphate	HMDB0001383	ENSG00000134684	YARS	FALSE
77950	MR-PCA	GCST90199896	sulfate*	10024_44_HOGA1_HOGA1	10024_44_HOGA1_HOGA1	1	-0.0195087	0.0530547	0.71309	DeCODE	Q86XE5	Chen et al.	sulfate*	HMDB01448	ENSG00000241935	HOGA1	FALSE
77951	MR-PCA	GCST90199896	sulfate*	10086_39_CBS_CBS	10086_39_CBS_CBS	1	0.0402436	0.0531656	0.44908	DeCODE	P35520	Chen et al.	sulfate*	HMDB01448	ENSG00000160200	CBS	FALSE
77952	MR-PCA	GCST90199896	sulfate*	10531_18_NRAS_RASN	10531_18_NRAS_RASN	1	0.0350798	0.0530214	0.508218	DeCODE	P01111	Chen et al.	sulfate*	HMDB01448	ENSG00000213281	NRAS	FALSE
77953	MR-PCA	GCST90199896	sulfate*	10612_18_PLOD3_PLOD3	10612_18_PLOD3_PLOD3	1	-0.011264	0.052933	0.831485	DeCODE	O60568	Chen et al.	sulfate*	HMDB01448	ENSG00000106397	PLOD3	FALSE
77954	MR-PCA	GCST90199896	sulfate*	11098_1_PDXK_PDXK	11098_1_PDXK_PDXK	1	-0.0163427	0.0530552	0.758058	DeCODE	O00764	Chen et al.	sulfate*	HMDB01448	ENSG00000160209	PDXK	FALSE
77955	MR-PCA	GCST90199896	sulfate*	11241_8_ASL_ARLY	11241_8_ASL_ARLY	1	-0.0822187	0.0531178	0.121657	DeCODE	P04424	Chen et al.	sulfate*	HMDB01448	ENSG00000126522	ASL	FALSE
77956	MR-PCA	GCST90199896	sulfate*	11247_20_NAGS_NAGS	11247_20_NAGS_NAGS	1	-0.0135092	0.0530908	0.799144	DeCODE	Q8N159	Chen et al.	sulfate*	HMDB01448	ENSG00000161653	NAGS	FALSE
77957	MR-PCA	GCST90199896	sulfate*	11280_6_GAD1_DCE1	11280_6_GAD1_DCE1	1	-0.00567195	0.0530523	0.914859	DeCODE	Q99259	Chen et al.	sulfate*	HMDB01448	ENSG00000128683	GAD1	FALSE
77958	MR-PCA	GCST90199896	sulfate*	11348_132_P4HA2_P4HA2	11348_132_P4HA2_P4HA2	1	-0.0406378	0.0516134	0.431078	DeCODE	O15460	Chen et al.	sulfate*	HMDB01448	ENSG00000072682	P4HA2	FALSE
77959	MR-PCA	GCST90199896	sulfate*	11361_73_TYMP_TP	11361_73_TYMP_TP	1	0.0640619	0.0530892	0.227554	DeCODE	P19971	Chen et al.	sulfate*	HMDB01448	ENSG00000025708	TYMP	FALSE
77960	MR-PCA	GCST90199896	sulfate*	11368_32_AK2_KAD2	11368_32_AK2_KAD2	1	0.0349015	0.0530492	0.510597	DeCODE	P54819	Chen et al.	sulfate*	HMDB01448	ENSG00000004455	AK2	FALSE
77961	MR-PCA	GCST90199896	sulfate*	11377_19_ADH7_ADH7	11377_19_ADH7_ADH7	1	-0.00171995	0.0530531	0.974138	DeCODE	P40394	Chen et al.	sulfate*	HMDB01448	ENSG00000196344	ADH7	FALSE
77962	MR-PCA	GCST90199896	sulfate*	11381_56_PRPS1_PRPS1	11381_56_PRPS1_PRPS1	1	-0.0564254	0.0530529	0.287524	DeCODE	P60891	Chen et al.	sulfate*	HMDB01448	ENSG00000147224	PRPS1	FALSE
77963	MR-PCA	GCST90199896	sulfate*	11382_5_BLVRA_BIEA	11382_5_BLVRA_BIEA	1	0.0111253	0.0530523	0.833899	DeCODE	P53004	Chen et al.	sulfate*	HMDB01448	ENSG00000106605	BLVRA	FALSE
77964	MR-PCA	GCST90199896	sulfate*	11391_69_MVK_MVK	11391_69_MVK_MVK	1	-0.0160545	0.0529577	0.76177	DeCODE	Q03426	Chen et al.	sulfate*	HMDB01448	ENSG00000110921	MVK	FALSE
77965	MR-PCA	GCST90199896	sulfate*	11402_17_KMT2C_KMT2C	11402_17_KMT2C_KMT2C	1	0.00819379	0.052954	0.877031	DeCODE	Q8NEZ4	Chen et al.	sulfate*	HMDB01448	ENSG00000055609	KMT2C	FALSE
77966	MR-PCA	GCST90199896	sulfate*	11424_4_FAH_FAAA	11424_4_FAH_FAAA	1	-0.0138989	0.0514684	0.787123	DeCODE	P16930	Chen et al.	sulfate*	HMDB01448	ENSG00000103876	FAH	FALSE
77967	MR-PCA	GCST90199896	sulfate*	11441_11_PYGL_PYGL	11441_11_PYGL_PYGL	1	0.020999	0.0516993	0.684613	DeCODE	P06737	Chen et al.	sulfate*	HMDB01448	ENSG00000100504	PYGL	FALSE
77968	MR-PCA	GCST90199896	sulfate*	11448_34_GALK1_GALK1	11448_34_GALK1_GALK1	1	0.0239976	0.0530527	0.651028	DeCODE	P51570	Chen et al.	sulfate*	HMDB01448	ENSG00000108479	GALK1	FALSE
77969	MR-PCA	GCST90199896	sulfate*	11572_4_DNM2_DYN2	11572_4_DNM2_DYN2	1	0.0225624	0.0531966	0.67147	DeCODE	P50570	Chen et al.	sulfate*	HMDB01448	ENSG00000079805	DNM2	FALSE
77970	MR-PCA	GCST90199896	sulfate*	11645_9_P4HA1_P4HA1	11645_9_P4HA1_P4HA1	1	0.0197274	0.0528802	0.709105	DeCODE	P13674	Chen et al.	sulfate*	HMDB01448	ENSG00000122884	P4HA1	FALSE
77971	MR-PCA	GCST90199896	sulfate*	11653_69_SLC6A9_SC6A9	11653_69_SLC6A9_SC6A9	1	0.0104765	0.0530571	0.84347	DeCODE	P48067	Chen et al.	sulfate*	HMDB01448	ENSG00000196517	SLC6A9	FALSE
77972	MR-PCA	GCST90199896	sulfate*	11709_29_CPT1B_CPT1B	11709_29_CPT1B_CPT1B	1	-0.0360014	0.0531161	0.497908	DeCODE	Q92523	Chen et al.	sulfate*	HMDB01448	ENSG00000205560	CPT1B	FALSE
77973	MR-PCA	GCST90199896	sulfate*	12018_84_TPK1_TPK1	12018_84_TPK1_TPK1	1	0.0116754	0.0532051	0.826306	DeCODE	Q9H3S4	Chen et al.	sulfate*	HMDB01448	ENSG00000196511	TPK1	FALSE
77974	MR-PCA	GCST90199896	sulfate*	12334_25_SHMT1_cSHMT	12334_25_SHMT1_cSHMT	1	0.012893	0.0530506	0.807981	DeCODE	P34896	Chen et al.	sulfate*	HMDB01448	ENSG00000176974	SHMT1	FALSE
77975	MR-PCA	GCST90199896	sulfate*	12340_17_AARS_SYAC	12340_17_AARS_SYAC	1	0.0193391	0.0514342	0.70692	DeCODE	P49588	Chen et al.	sulfate*	HMDB01448	ENSG00000090861	AARS	FALSE
77976	MR-PCA	GCST90199896	sulfate*	12348_46_SARS2_SYSM	12348_46_SARS2_SYSM	1	-0.00935527	0.0533958	0.860918	DeCODE	Q9NP81	Chen et al.	sulfate*	HMDB01448	ENSG00000104835	SARS2	FALSE
77977	MR-PCA	GCST90199896	sulfate*	12374_8_PAFAH1B3_PA1B3	12374_8_PAFAH1B3_PA1B3	1	-0.0773746	0.0530839	0.144953	DeCODE	Q15102	Chen et al.	sulfate*	HMDB01448	ENSG00000079462	PAFAH1B3	FALSE
77978	MR-PCA	GCST90199896	sulfate*	12395_86_DARS2_SYDM	12395_86_DARS2_SYDM	1	-0.0145133	0.0530296	0.784328	DeCODE	Q6PI48	Chen et al.	sulfate*	HMDB01448	ENSG00000117593	DARS2	FALSE
77979	MR-PCA	GCST90199896	sulfate*	12422_143_ALOX15B_LX15B	12422_143_ALOX15B_LX15B	1	0.060871	0.0529197	0.25004	DeCODE	O15296	Chen et al.	sulfate*	HMDB01448	ENSG00000179593	ALOX15B	FALSE
77980	MR-PCA	GCST90199896	sulfate*	12425_104_ARF6_ARF6	12425_104_ARF6_ARF6	1	0.00139885	0.0530522	0.978964	DeCODE	P62330	Chen et al.	sulfate*	HMDB01448	ENSG00000165527	ARF6	FALSE
77981	MR-PCA	GCST90199896	sulfate*	12428_2_LYPLAL1_LYPL1	12428_2_LYPLAL1_LYPL1	1	-0.0180155	0.0533051	0.735386	DeCODE	Q5VWZ2	Chen et al.	sulfate*	HMDB01448	ENSG00000143353	LYPLAL1	FALSE
77982	MR-PCA	GCST90199896	sulfate*	12450_42_PMVK_PMVK	12450_42_PMVK_PMVK	1	0.0460765	0.0530153	0.384784	DeCODE	Q15126	Chen et al.	sulfate*	HMDB01448	ENSG00000163344	PMVK	FALSE
77983	MR-PCA	GCST90199896	sulfate*	12462_20_SETMAR_SETMR	12462_20_SETMAR_SETMR	1	0.00141624	0.0530791	0.978714	DeCODE	Q53H47	Chen et al.	sulfate*	HMDB01448	ENSG00000170364	SETMAR	FALSE
77984	MR-PCA	GCST90199896	sulfate*	12476_50_TIGAR_TIGAR	12476_50_TIGAR_TIGAR	1	-0.043635	0.0530526	0.410801	DeCODE	Q9NQ88	Chen et al.	sulfate*	HMDB01448	ENSG00000078237	TIGAR	FALSE
77985	MR-PCA	GCST90199896	sulfate*	12507_16_ITPKC_IP3KC	12507_16_ITPKC_IP3KC	1	-0.0585139	0.0530526	0.270052	DeCODE	Q96DU7	Chen et al.	sulfate*	HMDB01448	ENSG00000086544	ITPKC	FALSE
77986	MR-PCA	GCST90199896	sulfate*	12515_45_UCK2_UCK2	12515_45_UCK2_UCK2	1	-0.0692175	0.0529999	0.191555	DeCODE	Q9BZX2	Chen et al.	sulfate*	HMDB01448	ENSG00000143179	UCK2	FALSE
77987	MR-PCA	GCST90199896	sulfate*	12524_18_SAT2_SAT2	12524_18_SAT2_SAT2	1	-0.0246554	0.0530223	0.64193	DeCODE	Q96F10	Chen et al.	sulfate*	HMDB01448	ENSG00000141504	SAT2	FALSE
77988	MR-PCA	GCST90199896	sulfate*	12581_39_IMPA2_IMPA2	12581_39_IMPA2_IMPA2	1	-0.0341788	0.0514107	0.506167	DeCODE	O14732	Chen et al.	sulfate*	HMDB01448	ENSG00000141401	IMPA2	FALSE
77989	MR-PCA	GCST90199896	sulfate*	12632_14_NAT1_ARY1	12632_14_NAT1_ARY1	1	0.0286158	0.0530773	0.589794	DeCODE	P18440	Chen et al.	sulfate*	HMDB01448	ENSG00000171428	NAT1	FALSE
77990	MR-PCA	GCST90199896	sulfate*	12636_113_SMYD2_SMYD2	12636_113_SMYD2_SMYD2	1	0.000201177	0.0530521	0.996974	DeCODE	Q9NRG4	Chen et al.	sulfate*	HMDB01448	ENSG00000143499	SMYD2	FALSE
77991	MR-PCA	GCST90199896	sulfate*	12637_7_CRAT_CACP	12637_7_CRAT_CACP	1	0.000626611	0.0530515	0.990576	DeCODE	P43155	Chen et al.	sulfate*	HMDB01448	ENSG00000095321	CRAT	FALSE
77992	MR-PCA	GCST90199896	sulfate*	12641_3_INPP5B_I5P2	12641_3_INPP5B_I5P2	1	0.0456951	0.053049	0.389031	DeCODE	P32019	Chen et al.	sulfate*	HMDB01448	ENSG00000204084	INPP5B	FALSE
77993	MR-PCA	GCST90199896	sulfate*	12644_63_ADSS_PURA2	12644_63_ADSS_PURA2	1	0.0210821	0.0530523	0.691084	DeCODE	P30520	Chen et al.	sulfate*	HMDB01448	ENSG00000035687	ADSS	FALSE
77994	MR-PCA	GCST90199896	sulfate*	12647_52_SETD2_SETD2	12647_52_SETD2_SETD2	1	-0.00776961	0.0530511	0.883562	DeCODE	Q9BYW2	Chen et al.	sulfate*	HMDB01448	ENSG00000181555	SETD2	FALSE
77995	MR-PCA	GCST90199896	sulfate*	12658_72_PANK3_PANK3	12658_72_PANK3_PANK3	1	0.017045	0.0527815	0.746744	DeCODE	Q9H999	Chen et al.	sulfate*	HMDB01448	ENSG00000120137	PANK3	FALSE
77996	MR-PCA	GCST90199896	sulfate*	12667_2_GDA_GUAD	12667_2_GDA_GUAD	1	0.0136141	0.0514983	0.791503	DeCODE	Q9Y2T3	Chen et al.	sulfate*	HMDB01448	ENSG00000119125	GDA	FALSE
77997	MR-PCA	GCST90199896	sulfate*	12675_14_DARS_SYDC	12675_14_DARS_SYDC	1	0.00975784	0.0530486	0.854059	DeCODE	P14868	Chen et al.	sulfate*	HMDB01448	ENSG00000115866	DARS	FALSE
77998	MR-PCA	GCST90199896	sulfate*	12686_15_MPST_THTM	12686_15_MPST_THTM	1	-0.0143717	0.053052	0.786469	DeCODE	P25325	Chen et al.	sulfate*	HMDB01448	ENSG00000128309	MPST	FALSE
77999	MR-PCA	GCST90199896	sulfate*	12691_44_SHMT2_GLYM	12691_44_SHMT2_GLYM	1	-0.0362885	0.051447	0.480588	DeCODE	P34897	Chen et al.	sulfate*	HMDB01448	ENSG00000182199	SHMT2	FALSE
78000	MR-PCA	GCST90199896	sulfate*	12692_56_DOT1L_DOT1L	12692_56_DOT1L_DOT1L	1	0.0973774	0.0531153	0.0667547	DeCODE	Q8TEK3	Chen et al.	sulfate*	HMDB01448	ENSG00000104885	DOT1L	FALSE
78001	MR-PCA	GCST90199896	sulfate*	12697_30_PIP4K2A_PI42A	12697_30_PIP4K2A_PI42A	1	0.0253042	0.0529205	0.63254	DeCODE	P48426	Chen et al.	sulfate*	HMDB01448	ENSG00000150867	PIP4K2A	FALSE
78002	MR-PCA	GCST90199896	sulfate*	12700_9_ACLY_ACLY	12700_9_ACLY_ACLY	1	-0.0189459	0.0530521	0.721003	DeCODE	P53396	Chen et al.	sulfate*	HMDB01448	ENSG00000131473	ACLY	FALSE
78003	MR-PCA	GCST90199896	sulfate*	12786_61_GPCPD1_GDE5	12786_61_GPCPD1_GDE5	1	-0.0119152	0.0531583	0.822645	DeCODE	Q9NPB8	Chen et al.	sulfate*	HMDB01448	ENSG00000125772	GPCPD1	FALSE
78004	MR-PCA	GCST90199896	sulfate*	12812_25_ACYP2_ACYP2	12812_25_ACYP2_ACYP2	1	0.0487016	0.0531154	0.359194	DeCODE	P14621	Chen et al.	sulfate*	HMDB01448	ENSG00000170634	ACYP2	FALSE
78005	MR-PCA	GCST90199896	sulfate*	12815_9_IARS_SYIC	12815_9_IARS_SYIC	1	-0.0388137	0.0530519	0.464402	DeCODE	P41252	Chen et al.	sulfate*	HMDB01448	ENSG00000196305	IARS	FALSE
78006	MR-PCA	GCST90199896	sulfate*	12818_159_SLC14A2_UT2	12818_159_SLC14A2_UT2	1	0.0693748	0.0530683	0.19112	DeCODE	Q15849	Chen et al.	sulfate*	HMDB01448	ENSG00000132874	SLC14A2	FALSE
78007	MR-PCA	GCST90199896	sulfate*	12881_17_RDH16_RDH16	12881_17_RDH16_RDH16	1	0.0278567	0.0530961	0.599829	DeCODE	O75452	Chen et al.	sulfate*	HMDB01448	ENSG00000139547	RDH16	FALSE
78008	MR-PCA	GCST90199896	sulfate*	12895_28_DGKB_DGKB	12895_28_DGKB_DGKB	1	0.0410766	0.0529095	0.437539	DeCODE	Q9Y6T7	Chen et al.	sulfate*	HMDB01448	ENSG00000136267	DGKB	FALSE
78009	MR-PCA	GCST90199896	sulfate*	12960_9_GCK_HXK4	12960_9_GCK_HXK4	1	0.0451164	0.0530708	0.39526	DeCODE	P35557	Chen et al.	sulfate*	HMDB01448	ENSG00000106633	GCK	FALSE
78010	MR-PCA	GCST90199896	sulfate*	13059_33_RFK_RIFK	13059_33_RFK_RIFK	1	-0.0574365	0.0530526	0.278971	DeCODE	Q969G6	Chen et al.	sulfate*	HMDB01448	ENSG00000135002	RFK	FALSE
78011	MR-PCA	GCST90199896	sulfate*	13083_18_VARS_SYVC	13083_18_VARS_SYVC	1	-0.0420244	0.0530234	0.428032	DeCODE	P26640	Chen et al.	sulfate*	HMDB01448	ENSG00000204394	VARS1	FALSE
78012	MR-PCA	GCST90199896	sulfate*	13130_150_HK2_HXK2	13130_150_HK2_HXK2	1	-0.0248551	0.0530487	0.639403	DeCODE	P52789	Chen et al.	sulfate*	HMDB01448	ENSG00000159399	HK2	FALSE
78013	MR-PCA	GCST90199896	sulfate*	13131_5_HK1_HXK1	13131_5_HK1_HXK1	1	0.00516555	0.0530524	0.922435	DeCODE	P19367	Chen et al.	sulfate*	HMDB01448	ENSG00000156515	HK1	FALSE
78014	MR-PCA	GCST90199896	sulfate*	13430_50_SLC14A1_UT1	13430_50_SLC14A1_UT1	1	-0.0421485	0.0530502	0.426903	DeCODE	Q13336	Chen et al.	sulfate*	HMDB01448	ENSG00000141469	SLC14A1	FALSE
78015	MR-PCA	GCST90199896	sulfate*	13473_55_ITPKA_IP3KA	13473_55_ITPKA_IP3KA	1	-0.0130313	0.0529806	0.805711	DeCODE	P23677	Chen et al.	sulfate*	HMDB01448	ENSG00000137825	ITPKA	FALSE
78016	MR-PCA	GCST90199896	sulfate*	13494_6_CERS5_CERS5	13494_6_CERS5_CERS5	1	-0.00210637	0.0530542	0.96833	DeCODE	Q8N5B7	Chen et al.	sulfate*	HMDB01448	ENSG00000139624	CERS5	FALSE
78017	MR-PCA	GCST90199896	sulfate*	13498_1_MIOX_MIOX	13498_1_MIOX_MIOX	1	0.0163452	0.0531681	0.75852	DeCODE	Q9UGB7	Chen et al.	sulfate*	HMDB01448	ENSG00000100253	MIOX	FALSE
78018	MR-PCA	GCST90199896	sulfate*	13595_20_THTPA_THTPA	13595_20_THTPA_THTPA	1	0.00956347	0.0530555	0.856953	DeCODE	Q9BU02	Chen et al.	sulfate*	HMDB01448	ENSG00000259431	THTPA	FALSE
78019	MR-PCA	GCST90199896	sulfate*	13596_3_RAB27B_RB27B	13596_3_RAB27B_RB27B	1	0.0246492	0.0530497	0.642187	DeCODE	O00194	Chen et al.	sulfate*	HMDB01448	ENSG00000041353	RAB27B	FALSE
78020	MR-PCA	GCST90199896	sulfate*	13623_4_MLL2_MLL2	13623_4_MLL2_MLL2	1	-0.0334821	0.0530505	0.527952	DeCODE	O14686	Chen et al.	sulfate*	HMDB01448	ENSG00000167548	KMT2D	FALSE
78021	MR-PCA	GCST90199896	sulfate*	13624_17_NADK_NADK	13624_17_NADK_NADK	1	-0.0149856	0.0530507	0.777578	DeCODE	O95544	Chen et al.	sulfate*	HMDB01448	ENSG00000008130	NADK	FALSE
78022	MR-PCA	GCST90199896	sulfate*	13689_2_ODC1_Ornithine_decarboxylase	13689_2_ODC1_Ornithine_decarboxylase	1	0.0191318	0.0530454	0.718348	DeCODE	P11926	Chen et al.	sulfate*	HMDB01448	ENSG00000115758	ODC1	FALSE
78023	MR-PCA	GCST90199896	sulfate*	13936_24_PGK2_PGK2	13936_24_PGK2_PGK2	1	0.050271	0.0530682	0.343491	DeCODE	P07205	Chen et al.	sulfate*	HMDB01448	ENSG00000170950	PGK2	FALSE
78024	MR-PCA	GCST90199896	sulfate*	13941_82_FARS2_SYFM	13941_82_FARS2_SYFM	1	0.0205854	0.0531155	0.698342	DeCODE	O95363	Chen et al.	sulfate*	HMDB01448	ENSG00000145982	FARS2	FALSE
78025	MR-PCA	GCST90199896	sulfate*	13947_371_NUDT12_NUD12	13947_371_NUDT12_NUD12	1	-0.0346187	0.0530453	0.513999	DeCODE	Q9BQG2	Chen et al.	sulfate*	HMDB01448	ENSG00000112874	NUDT12	FALSE
78026	MR-PCA	GCST90199896	sulfate*	13990_1_PC_pyruvate_carboxylase	13990_1_PC_pyruvate_carboxylase	1	0.00601083	0.0530447	0.90978	DeCODE	P11498	Chen et al.	sulfate*	HMDB01448	ENSG00000173599	PC	FALSE
78027	MR-PCA	GCST90199896	sulfate*	13998_26_ADSSL1_PURA1	13998_26_ADSSL1_PURA1	1	0.0109614	0.0530455	0.83629	DeCODE	Q8N142	Chen et al.	sulfate*	HMDB01448	ENSG00000185100	ADSSL1	FALSE
78028	MR-PCA	GCST90199896	sulfate*	14006_36_GNMT_GNMT	14006_36_GNMT_GNMT	1	-0.00258895	0.0530454	0.961074	DeCODE	Q14749	Chen et al.	sulfate*	HMDB01448	ENSG00000124713	GNMT	FALSE
78029	MR-PCA	GCST90199896	sulfate*	14048_7_IL1RAP_IL_1_R_AcP	14048_7_IL1RAP_IL_1_R_AcP	1	-0.00741488	0.0530418	0.888823	DeCODE	Q9NPH3	Chen et al.	sulfate*	HMDB01448	ENSG00000196083	IL1RAP	FALSE
78030	MR-PCA	GCST90199896	sulfate*	14079_14_IL18R1_IL_18_Ra	14079_14_IL18R1_IL_18_Ra	1	0.0432029	0.0519447	0.405574	DeCODE	Q13478	Chen et al.	sulfate*	HMDB01448	ENSG00000115604	IL18R1	FALSE
78031	MR-PCA	GCST90199896	sulfate*	14083_25_SEPHS1_SPS1	14083_25_SEPHS1_SPS1	1	0.026359	0.0531297	0.619805	DeCODE	P49903	Chen et al.	sulfate*	HMDB01448	ENSG00000086475	SEPHS1	FALSE
78032	MR-PCA	GCST90199896	sulfate*	14098_28_CARS_SYCC	14098_28_CARS_SYCC	1	0.0302254	0.0530455	0.568812	DeCODE	P49589	Chen et al.	sulfate*	HMDB01448	ENSG00000110619	CARS	FALSE
78033	MR-PCA	GCST90199896	sulfate*	14226_120_BHMT2_BHMT2	14226_120_BHMT2_BHMT2	1	-0.0160043	0.0530459	0.762875	DeCODE	Q9H2M3	Chen et al.	sulfate*	HMDB01448	ENSG00000132840	BHMT2	FALSE
78034	MR-PCA	GCST90199896	sulfate*	14271_23_RAB6B_RAB6B	14271_23_RAB6B_RAB6B	1	0.0148838	0.0530456	0.779028	DeCODE	Q9NRW1	Chen et al.	sulfate*	HMDB01448	ENSG00000154917	RAB6B	FALSE
78035	MR-PCA	GCST90199896	sulfate*	14287_6_RAB5C_RAB5C	14287_6_RAB5C_RAB5C	1	0.00912218	0.0530139	0.863381	DeCODE	P51148	Chen et al.	sulfate*	HMDB01448	ENSG00000108774	RAB5C	FALSE
78036	MR-PCA	GCST90199896	sulfate*	14332_3_RALA_RALA	14332_3_RALA_RALA	1	0.017775	0.0530454	0.737557	DeCODE	P11233	Chen et al.	sulfate*	HMDB01448	ENSG00000006451	RALA	FALSE
78037	MR-PCA	GCST90199896	sulfate*	15414_316_LDHA_LDHA	15414_316_LDHA_LDHA	1	0.0231338	0.0528167	0.661385	DeCODE	P00338	Chen et al.	sulfate*	HMDB01448	ENSG00000134333	LDHA	FALSE
78038	MR-PCA	GCST90199896	sulfate*	15426_5_NEU1_NEUR1	15426_5_NEU1_NEUR1	1	0.00400638	0.0530457	0.939795	DeCODE	Q99519	Chen et al.	sulfate*	HMDB01448	ENSG00000204386	NEU1	FALSE
78039	MR-PCA	GCST90199896	sulfate*	15431_31_OTC_OTCase	15431_31_OTC_OTCase	1	-0.138152	0.0531017	0.00927764	DeCODE	P00480	Chen et al.	sulfate*	HMDB01448	ENSG00000036473	OTC	FALSE
78040	MR-PCA	GCST90199896	sulfate*	15435_4_PNP_PNP	15435_4_PNP_PNP	1	0.0276234	0.0530455	0.602541	DeCODE	P00491	Chen et al.	sulfate*	HMDB01448	ENSG00000198805	PNP	FALSE
78041	MR-PCA	GCST90199896	sulfate*	15457_14_ANPEP_Aminopeptidase_N	15457_14_ANPEP_Aminopeptidase_N	1	0.0166427	0.0530316	0.753653	DeCODE	P15144	Chen et al.	sulfate*	HMDB01448	ENSG00000166825	ANPEP	FALSE
78042	MR-PCA	GCST90199896	sulfate*	15480_2_VNN2_VNN2	15480_2_VNN2_VNN2	1	0.0616464	0.0530451	0.245174	DeCODE	O95498	Chen et al.	sulfate*	HMDB01448	ENSG00000112303	VNN2	FALSE
78043	MR-PCA	GCST90199896	sulfate*	15487_164_CES1_carboxylesterase__liver	15487_164_CES1_carboxylesterase__liver	1	-0.0375941	0.0531887	0.479686	DeCODE	P23141	Chen et al.	sulfate*	HMDB01448	ENSG00000198848	CES1	FALSE
78044	MR-PCA	GCST90199896	sulfate*	15514_26_BCHE_Pseudocholinesterase	15514_26_BCHE_Pseudocholinesterase	1	0.0299131	0.0530458	0.572814	DeCODE	P06276	Chen et al.	sulfate*	HMDB01448	ENSG00000114200	BCHE	FALSE
78045	MR-PCA	GCST90199896	sulfate*	15526_33_GSS_GSHB	15526_33_GSS_GSHB	1	-0.013274	0.0530683	0.802487	DeCODE	P48637	Chen et al.	sulfate*	HMDB01448	ENSG00000100983	GSS	FALSE
78046	MR-PCA	GCST90199896	sulfate*	15542_19_CKMT1A_KCRU	15542_19_CKMT1A_KCRU	1	0.0572792	0.0530142	0.279942	DeCODE	P12532	Chen et al.	sulfate*	HMDB01448	ENSG00000237289	CKMT1A	FALSE
78047	MR-PCA	GCST90199896	sulfate*	15553_22_ACHE_ACES	15553_22_ACHE_ACES	1	0.02423	0.0530449	0.647827	DeCODE	P22303	Chen et al.	sulfate*	HMDB01448	ENSG00000087085	ACHE	FALSE
78048	MR-PCA	GCST90199896	sulfate*	15556_49_AMY2B_Alpha_amylase_2B	15556_49_AMY2B_Alpha_amylase_2B	1	0.042062	0.0516732	0.415644	DeCODE	P19961	Chen et al.	sulfate*	HMDB01448	ENSG00000240038	AMY2B	FALSE
78049	MR-PCA	GCST90199896	sulfate*	15588_17_GLA_galactosidase__alpha	15588_17_GLA_galactosidase__alpha	1	0.00217042	0.053046	0.967363	DeCODE	P06280	Chen et al.	sulfate*	HMDB01448	ENSG00000102393	GLA	FALSE
78050	MR-PCA	GCST90199896	sulfate*	15607_56_PKLR_KPYR	15607_56_PKLR_KPYR	1	-0.114974	0.0522996	0.0279227	DeCODE	P30613	Chen et al.	sulfate*	HMDB01448	ENSG00000143627	PKLR	FALSE
78051	MR-PCA	GCST90199896	sulfate*	16015_19_GPT_ALT	16015_19_GPT_ALT	1	-0.0179603	0.0529787	0.734603	DeCODE	P24298	Chen et al.	sulfate*	HMDB01448	ENSG00000167701	GPT	FALSE
78052	MR-PCA	GCST90199896	sulfate*	16769_20_RAC3_RAC3	16769_20_RAC3_RAC3	1	0.00773721	0.0538259	0.885702	DeCODE	P60763	Chen et al.	sulfate*	HMDB01448	ENSG00000169750	RAC3	FALSE
78053	MR-PCA	GCST90199896	sulfate*	16809_1_NME4_NDKM	16809_1_NME4_NDKM	1	-0.00854949	0.0530119	0.871877	DeCODE	O00746	Chen et al.	sulfate*	HMDB01448	ENSG00000103202	NME4	FALSE
78054	MR-PCA	GCST90199896	sulfate*	16857_2_RAB2A_RAB2A	16857_2_RAB2A_RAB2A	1	0.0253377	0.0531521	0.633574	DeCODE	P61019	Chen et al.	sulfate*	HMDB01448	ENSG00000104388	RAB2A	FALSE
78055	MR-PCA	GCST90199896	sulfate*	16863_47_NANP_NANP	16863_47_NANP_NANP	1	-0.00537888	0.0530144	0.919185	DeCODE	Q8TBE9	Chen et al.	sulfate*	HMDB01448	ENSG00000170191	NANP	FALSE
78056	MR-PCA	GCST90199896	sulfate*	16877_19_MSRB2_MSRB2	16877_19_MSRB2_MSRB2	1	0.0192158	0.0530452	0.717163	DeCODE	Q9Y3D2	Chen et al.	sulfate*	HMDB01448	ENSG00000148450	MSRB2	FALSE
78057	MR-PCA	GCST90199896	sulfate*	16883_57_RAB4A_RAB4A	16883_57_RAB4A_RAB4A	1	0.0030486	0.0518581	0.953121	DeCODE	P20338	Chen et al.	sulfate*	HMDB01448	ENSG00000168118	RAB4A	FALSE
78058	MR-PCA	GCST90199896	sulfate*	16932_5_SULT1E1_SULT_1E	16932_5_SULT1E1_SULT_1E	1	0.00745583	0.0530459	0.888222	DeCODE	P49888	Chen et al.	sulfate*	HMDB01448	ENSG00000109193	SULT1E1	FALSE
78059	MR-PCA	GCST90199896	sulfate*	17148_7_BLVRB_BLVRB	17148_7_BLVRB_BLVRB	1	-0.0837292	0.0515014	0.103999	DeCODE	P30043	Chen et al.	sulfate*	HMDB01448	ENSG00000090013	BLVRB	FALSE
78060	MR-PCA	GCST90199896	sulfate*	17204_17_PNMT_PNMT	17204_17_PNMT_PNMT	1	0.0583015	0.0530452	0.271728	DeCODE	Q3KPI0	Chen et al.	sulfate*	HMDB01448	ENSG00000007129	CEACAM21	FALSE
78061	MR-PCA	GCST90199896	sulfate*	17205_21_RAB5A_RAB5A	17205_21_RAB5A_RAB5A	1	0.0357389	0.0530046	0.500146	DeCODE	P20339	Chen et al.	sulfate*	HMDB01448	ENSG00000144566	RAB5A	FALSE
78062	MR-PCA	GCST90199896	sulfate*	17209_27_SULT2B1_ST2B1	17209_27_SULT2B1_ST2B1	1	-0.00623327	0.053018	0.906409	DeCODE	O00204	Chen et al.	sulfate*	HMDB01448	ENSG00000088002	SULT2B1	FALSE
78063	MR-PCA	GCST90199896	sulfate*	17325_10_GUK1_KGUA	17325_10_GUK1_KGUA	1	0.000840119	0.0530459	0.987364	DeCODE	Q16774	Chen et al.	sulfate*	HMDB01448	ENSG00000143774	GUK1	FALSE
78064	MR-PCA	GCST90199896	sulfate*	17333_20_ACADM_ACADM	17333_20_ACADM_ACADM	1	-0.026533	0.0518614	0.608921	DeCODE	P11310	Chen et al.	sulfate*	HMDB01448	ENSG00000117054	ACADM	FALSE
78065	MR-PCA	GCST90199896	sulfate*	17357_33_SEPSECS_SPCS	17357_33_SEPSECS_SPCS	1	-0.0383239	0.0530455	0.470004	DeCODE	Q9HD40	Chen et al.	sulfate*	HMDB01448	ENSG00000109618	SEPSECS	FALSE
78066	MR-PCA	GCST90199896	sulfate*	17398_55_HMOX1_HO_1	17398_55_HMOX1_HO_1	1	0.0851864	0.0527322	0.106212	DeCODE	P09601	Chen et al.	sulfate*	HMDB01448	ENSG00000100292	HMOX1	FALSE
78067	MR-PCA	GCST90199896	sulfate*	17441_4_ALPI_Alkaline_phosphatase__intestine	17441_4_ALPI_Alkaline_phosphatase__intestine	1	0.00141919	0.0530116	0.978642	DeCODE	P09923	Chen et al.	sulfate*	HMDB01448	ENSG00000163295	ALPI	FALSE
78068	MR-PCA	GCST90199896	sulfate*	17450_51_HARS_Histidyl_tRNA_synthetase	17450_51_HARS_Histidyl_tRNA_synthetase	1	0.0544251	0.052909	0.303642	DeCODE	P12081	Chen et al.	sulfate*	HMDB01448	ENSG00000170445	HARS	FALSE
78069	MR-PCA	GCST90199896	sulfate*	17466_72_ACSF2_ACSF2	17466_72_ACSF2_ACSF2	1	-0.0430313	0.0511009	0.399741	DeCODE	Q96CM8	Chen et al.	sulfate*	HMDB01448	ENSG00000167107	ACSF2	FALSE
78070	MR-PCA	GCST90199896	sulfate*	17467_1_DHRS9_DHRS9	17467_1_DHRS9_DHRS9	1	0.049261	0.0531636	0.354138	DeCODE	Q9BPW9	Chen et al.	sulfate*	HMDB01448	ENSG00000073737	DHRS9	FALSE
78071	MR-PCA	GCST90199896	sulfate*	17495_141_SIRT3_SIR3	17495_141_SIRT3_SIR3	1	-0.0255378	0.0530454	0.630209	DeCODE	Q9NTG7	Chen et al.	sulfate*	HMDB01448	ENSG00000142082	SIRT3	FALSE
78072	MR-PCA	GCST90199896	sulfate*	17509_6_HPD_HPPD	17509_6_HPD_HPPD	1	0.0269091	0.0530452	0.611953	DeCODE	P32754	Chen et al.	sulfate*	HMDB01448	ENSG00000158104	HPD	FALSE
78073	MR-PCA	GCST90199896	sulfate*	17675_17_ACOT13_ACO13	17675_17_ACOT13_ACO13	1	0.00326083	0.0533819	0.951292	DeCODE	Q9NPJ3	Chen et al.	sulfate*	HMDB01448	ENSG00000112304	ACOT13	FALSE
78074	MR-PCA	GCST90199896	sulfate*	17744_31_RAB11A_RB11A	17744_31_RAB11A_RB11A	1	0.0431474	0.0530399	0.415938	DeCODE	P62491	Chen et al.	sulfate*	HMDB01448	ENSG00000103769	RAB11A	FALSE
78075	MR-PCA	GCST90199896	sulfate*	17752_24_ARG2_Arginase	17752_24_ARG2_Arginase	1	-0.0114733	0.0514898	0.82367	DeCODE	P78540	Chen et al.	sulfate*	HMDB01448	ENSG00000081181	ARG2	FALSE
78076	MR-PCA	GCST90199896	sulfate*	17789_1_QPRT_NADC	17789_1_QPRT_NADC	1	0.0566319	0.0530451	0.285694	DeCODE	Q15274	Chen et al.	sulfate*	HMDB01448	ENSG00000103485	QPRT	FALSE
78077	MR-PCA	GCST90199896	sulfate*	17792_158_ALDH5A1_SSDH	17792_158_ALDH5A1_SSDH	1	0.045803	0.0514242	0.373096	DeCODE	P51649	Chen et al.	sulfate*	HMDB01448	ENSG00000112294	ALDH5A1	FALSE
78078	MR-PCA	GCST90199896	sulfate*	17814_8_BPNT1_BPNT1	17814_8_BPNT1_BPNT1	1	0.00694521	0.053027	0.895795	DeCODE	O95861	Chen et al.	sulfate*	HMDB01448	ENSG00000162813	BPNT1	FALSE
78079	MR-PCA	GCST90199896	sulfate*	17822_57_RERG_RERG	17822_57_RERG_RERG	1	0.0147258	0.0530454	0.781314	DeCODE	Q96A58	Chen et al.	sulfate*	HMDB01448	ENSG00000134533	RERG	FALSE
78080	MR-PCA	GCST90199896	sulfate*	17843_30_PPCS_PPCS	17843_30_PPCS_PPCS	1	0.0334647	0.053032	0.528021	DeCODE	Q9HAB8	Chen et al.	sulfate*	HMDB01448	ENSG00000127125	PPCS	FALSE
78081	MR-PCA	GCST90199896	sulfate*	17857_6_ACADL_ACADL	17857_6_ACADL_ACADL	1	0.00541739	0.0530494	0.918662	DeCODE	P28330	Chen et al.	sulfate*	HMDB01448	ENSG00000115361	ACADL	FALSE
78082	MR-PCA	GCST90199896	sulfate*	18170_46_PYCR1_P5CR1	18170_46_PYCR1_P5CR1	1	0.0314022	0.0530461	0.553865	DeCODE	P32322	Chen et al.	sulfate*	HMDB01448	ENSG00000183010	PYCR1	FALSE
78083	MR-PCA	GCST90199896	sulfate*	18178_13_SARS_SYSC	18178_13_SARS_SYSC	1	0.0228062	0.0530152	0.667063	DeCODE	P49591	Chen et al.	sulfate*	HMDB01448	ENSG00000031698	SARS	FALSE
78084	MR-PCA	GCST90199896	sulfate*	18179_56_SMS_SPSY	18179_56_SMS_SPSY	1	0.0103759	0.0530454	0.84492	DeCODE	P52788	Chen et al.	sulfate*	HMDB01448	ENSG00000102172	SMS	FALSE
78085	MR-PCA	GCST90199896	sulfate*	18184_28_GMPS_GUAA	18184_28_GMPS_GUAA	1	-0.00288048	0.0530456	0.956695	DeCODE	P49915	Chen et al.	sulfate*	HMDB01448	ENSG00000163655	GMPS	FALSE
78086	MR-PCA	GCST90199896	sulfate*	18186_15_TARS_SYTC	18186_15_TARS_SYTC	1	0.0434291	0.0530493	0.412983	DeCODE	P26639	Chen et al.	sulfate*	HMDB01448	ENSG00000113407	TARS	FALSE
78087	MR-PCA	GCST90199896	sulfate*	18187_16_ASPA_ACY2	18187_16_ASPA_ACY2	1	0.0246268	0.0530458	0.642465	DeCODE	P45381	Chen et al.	sulfate*	HMDB01448	ENSG00000108381	ASPA	FALSE
78088	MR-PCA	GCST90199896	sulfate*	18188_12_GATM_GATM	18188_12_GATM_GATM	1	-0.0534501	0.0513593	0.298011	DeCODE	P50440	Chen et al.	sulfate*	HMDB01448	ENSG00000171766	GATM	FALSE
78089	MR-PCA	GCST90199896	sulfate*	18197_97_CKMT2_KCRS	18197_97_CKMT2_KCRS	1	0.0267344	0.0529897	0.613895	DeCODE	P17540	Chen et al.	sulfate*	HMDB01448	ENSG00000131730	CKMT2	FALSE
78090	MR-PCA	GCST90199896	sulfate*	18232_42_PIP4K2B_PI42B	18232_42_PIP4K2B_PI42B	1	0.0313817	0.0530452	0.554117	DeCODE	P78356	Chen et al.	sulfate*	HMDB01448	ENSG00000276293	PIP4K2B	FALSE
78091	MR-PCA	GCST90199896	sulfate*	18297_8_MRAS_RASM	18297_8_MRAS_RASM	1	-0.0452464	0.0530457	0.393676	DeCODE	Q8IXB1	Chen et al.	sulfate*	HMDB01448	ENSG00000077232	DNAJC10	FALSE
78092	MR-PCA	GCST90199896	sulfate*	18309_18_CS_CISY	18309_18_CS_CISY	1	-0.00427759	0.0530452	0.935728	DeCODE	O75390	Chen et al.	sulfate*	HMDB01448	ENSG00000062485	CS	FALSE
78093	MR-PCA	GCST90199896	sulfate*	18322_15_JMJD6_JMJD6	18322_15_JMJD6_JMJD6	1	0.0348474	0.0534866	0.514713	DeCODE	Q6NYC1	Chen et al.	sulfate*	HMDB01448	ENSG00000070495	JMJD6	FALSE
78094	MR-PCA	GCST90199896	sulfate*	18324_61_SUOX_SUOX	18324_61_SUOX_SUOX	1	-0.00585011	0.053133	0.912328	DeCODE	P51687	Chen et al.	sulfate*	HMDB01448	ENSG00000139531	SUOX	FALSE
78095	MR-PCA	GCST90199896	sulfate*	18328_36_PYCR2_P5CR2	18328_36_PYCR2_P5CR2	1	-0.0280094	0.0530859	0.597761	DeCODE	Q96C36	Chen et al.	sulfate*	HMDB01448	ENSG00000143811	PYCR2	FALSE
78096	MR-PCA	GCST90199896	sulfate*	18329_4_PRPS2_PRPS2	18329_4_PRPS2_PRPS2	1	-0.0344564	0.0522219	0.509377	DeCODE	P11908	Chen et al.	sulfate*	HMDB01448	ENSG00000101911	PRPS2	FALSE
78097	MR-PCA	GCST90199896	sulfate*	18338_26_IDH1_IDH	18338_26_IDH1_IDH	1	0.00826884	0.0533981	0.876937	DeCODE	O75874	Chen et al.	sulfate*	HMDB01448	ENSG00000138413	IDH1	FALSE
78098	MR-PCA	GCST90199896	sulfate*	18342_2_PSAT1_SERC	18342_2_PSAT1_SERC	1	-0.0465725	0.0530049	0.379593	DeCODE	Q9Y617	Chen et al.	sulfate*	HMDB01448	ENSG00000135069	PSAT1	FALSE
78099	MR-PCA	GCST90199896	sulfate*	18382_109_COMT_Catechol_O_methyltransferase	18382_109_COMT_Catechol_O_methyltransferase	1	0.0309643	0.0531599	0.560247	DeCODE	P21964	Chen et al.	sulfate*	HMDB01448	ENSG00000093010	COMT	FALSE
78100	MR-PCA	GCST90199896	sulfate*	18398_1_AKR1D1_AK1D1	18398_1_AKR1D1_AK1D1	1	-0.0173218	0.0530453	0.74401	DeCODE	P51857	Chen et al.	sulfate*	HMDB01448	ENSG00000122787	AKR1D1	FALSE
78101	MR-PCA	GCST90199896	sulfate*	18401_18_ALKBH3_ALKB3	18401_18_ALKBH3_ALKB3	1	0.0156599	0.0530448	0.767825	DeCODE	Q96Q83	Chen et al.	sulfate*	HMDB01448	ENSG00000166199	ALKBH3	FALSE
78102	MR-PCA	GCST90199896	sulfate*	18403_25_AMPD2_AMPD2	18403_25_AMPD2_AMPD2	1	0.0179664	0.0530458	0.734839	DeCODE	Q01433	Chen et al.	sulfate*	HMDB01448	ENSG00000116337	AMPD2	FALSE
78103	MR-PCA	GCST90199896	sulfate*	18422_41_MVD_ERG19	18422_41_MVD_ERG19	1	0.0119574	0.0531788	0.822094	DeCODE	P53602	Chen et al.	sulfate*	HMDB01448	ENSG00000167508	MVD	FALSE
78104	MR-PCA	GCST90199896	sulfate*	18432_32_RALB_RALB	18432_32_RALB_RALB	1	0.0248315	0.0539911	0.645575	DeCODE	P11234	Chen et al.	sulfate*	HMDB01448	ENSG00000144118	RALB	FALSE
78105	MR-PCA	GCST90199896	sulfate*	18900_37_HRAS_H_ras__WT_	18900_37_HRAS_H_ras__WT_	1	-0.00866865	0.0526651	0.869259	DeCODE	P01112	Chen et al.	sulfate*	HMDB01448	ENSG00000174775	HRAS	FALSE
78106	MR-PCA	GCST90199896	sulfate*	18917_53_AMY2A_Pancreatic_alpha_amylase	18917_53_AMY2A_Pancreatic_alpha_amylase	1	0.0192926	0.0531937	0.71684	DeCODE	P04746	Chen et al.	sulfate*	HMDB01448	ENSG00000243480	AMY2A	FALSE
78107	MR-PCA	GCST90199896	sulfate*	19114_8_TK2_KITM	19114_8_TK2_KITM	1	-0.00748056	0.0515159	0.884546	DeCODE	O00142	Chen et al.	sulfate*	HMDB01448	ENSG00000166548	TK2	FALSE
78108	MR-PCA	GCST90199896	sulfate*	19207_119_ADK_ADK	19207_119_ADK_ADK	1	-0.00416018	0.0530455	0.937489	DeCODE	P55263	Chen et al.	sulfate*	HMDB01448	ENSG00000156110	ADK	FALSE
78109	MR-PCA	GCST90199896	sulfate*	19222_124_RAB5B_RAB5B	19222_124_RAB5B_RAB5B	1	0.0127462	0.0530456	0.810108	DeCODE	P61020	Chen et al.	sulfate*	HMDB01448	ENSG00000111540	RAB5B	FALSE
78110	MR-PCA	GCST90199896	sulfate*	19223_6_RAB1A_RAB1A	19223_6_RAB1A_RAB1A	1	0.030146	0.0530451	0.569826	DeCODE	P62820	Chen et al.	sulfate*	HMDB01448	ENSG00000138069	RAB1A	FALSE
78111	MR-PCA	GCST90199896	sulfate*	19239_5_ARF1_ARF1	19239_5_ARF1_ARF1	1	0.0735059	0.0530456	0.165835	DeCODE	P84077	Chen et al.	sulfate*	HMDB01448	ENSG00000143761	ARF1	FALSE
78112	MR-PCA	GCST90199896	sulfate*	19249_18_KARS_SYK	19249_18_KARS_SYK	1	0.00172457	0.0531569	0.974119	DeCODE	Q15046	Chen et al.	sulfate*	HMDB01448	ENSG00000065427	KARS	FALSE
78113	MR-PCA	GCST90199896	sulfate*	19253_82_RAB2B_RAB2B	19253_82_RAB2B_RAB2B	1	0.0143743	0.0530518	0.78643	DeCODE	Q8WUD1	Chen et al.	sulfate*	HMDB01448	ENSG00000129472	RAB2B	FALSE
78114	MR-PCA	GCST90199896	sulfate*	19254_125_GMPR_GMPR1	19254_125_GMPR_GMPR1	1	-0.0166453	0.051494	0.746508	DeCODE	P36959	Chen et al.	sulfate*	HMDB01448	ENSG00000137198	GMPR	FALSE
78115	MR-PCA	GCST90199896	sulfate*	19258_24_GCDH_GCDH	19258_24_GCDH_GCDH	1	-0.0520129	0.053032	0.3267	DeCODE	Q92947	Chen et al.	sulfate*	HMDB01448	ENSG00000105607	GCDH	FALSE
78116	MR-PCA	GCST90199896	sulfate*	19262_219_ACADVL_ACADV	19262_219_ACADVL_ACADV	1	-0.0227534	0.0514766	0.658479	DeCODE	P49748	Chen et al.	sulfate*	HMDB01448	ENSG00000072778	ACADVL	FALSE
78117	MR-PCA	GCST90199896	sulfate*	19270_26_YARS_SYYC	19270_26_YARS_SYYC	1	0.0239134	0.053624	0.655636	DeCODE	P54577	Chen et al.	sulfate*	HMDB01448	ENSG00000134684	YARS	FALSE
78118	MR-PCA	GCST90199896	sulfate*	19278_19_RAB1B_RAB1B	19278_19_RAB1B_RAB1B	1	0.0495133	0.051774	0.338903	DeCODE	Q9H0U4	Chen et al.	sulfate*	HMDB01448	ENSG00000174903	RAB1B	FALSE
78119	MR-PCA	GCST90199896	sulfate*	19365_11_BCAT2_BCAT2	19365_11_BCAT2_BCAT2	1	0.00292136	0.0516066	0.954857	DeCODE	O15382	Chen et al.	sulfate*	HMDB01448	ENSG00000105552	BCAT2	FALSE
78120	MR-PCA	GCST90199896	sulfate*	19376_74_NNMT_NNMT	19376_74_NNMT_NNMT	1	0.0650817	0.0530445	0.219851	DeCODE	P40261	Chen et al.	sulfate*	HMDB01448	ENSG00000166741	NNMT	FALSE
78121	MR-PCA	GCST90199896	sulfate*	19446_1_GMPR2_GMPR2	19446_1_GMPR2_GMPR2	1	0.00383153	0.0530459	0.942419	DeCODE	Q9P2T1	Chen et al.	sulfate*	HMDB01448	ENSG00000100938	GMPR2	FALSE
78122	MR-PCA	GCST90199896	sulfate*	19448_104_UPP1_UPP1	19448_104_UPP1_UPP1	1	-0.0519758	0.0530458	0.32717	DeCODE	Q16831	Chen et al.	sulfate*	HMDB01448	ENSG00000183696	UPP1	FALSE
78123	MR-PCA	GCST90199896	sulfate*	19467_3_RBKS_RBSK	19467_3_RBKS_RBSK	1	0.00940463	0.0529523	0.859033	DeCODE	Q9H477	Chen et al.	sulfate*	HMDB01448	ENSG00000171174	RBKS	FALSE
78124	MR-PCA	GCST90199896	sulfate*	19483_16_KDSR_KDSR	19483_16_KDSR_KDSR	1	-0.0103493	0.0515554	0.840901	DeCODE	Q06136	Chen et al.	sulfate*	HMDB01448	ENSG00000119537	KDSR	FALSE
78125	MR-PCA	GCST90199896	sulfate*	19496_1_NPL_NPL	19496_1_NPL_NPL	1	-0.00477564	0.0524942	0.927513	DeCODE	Q9BXD5	Chen et al.	sulfate*	HMDB01448	ENSG00000135838	NPL	FALSE
78126	MR-PCA	GCST90199896	sulfate*	19504_22_DTYMK_KTHY	19504_22_DTYMK_KTHY	1	0.0268473	0.0530457	0.612775	DeCODE	P23919	Chen et al.	sulfate*	HMDB01448	ENSG00000168393	DTYMK	FALSE
78127	MR-PCA	GCST90199896	sulfate*	19506_6_GLYAT_GLYAT	19506_6_GLYAT_GLYAT	1	-0.0276091	0.0530711	0.602904	DeCODE	Q6IB77	Chen et al.	sulfate*	HMDB01448	ENSG00000149124	GLYAT	FALSE
78128	MR-PCA	GCST90199896	sulfate*	19518_12_HK3_HXK3	19518_12_HK3_HXK3	1	0.0191483	0.0530457	0.718117	DeCODE	P52790	Chen et al.	sulfate*	HMDB01448	ENSG00000160883	HK3	FALSE
78129	MR-PCA	GCST90199896	sulfate*	2622_18_HMOX2_HO_2	2622_18_HMOX2_HO_2	1	-0.069632	0.0523722	0.183663	DeCODE	P30519	Chen et al.	sulfate*	HMDB01448	ENSG00000103415	HMOX2	FALSE
78130	MR-PCA	GCST90199896	sulfate*	2642_4_PAFAH1B2_PAFAH_beta_subunit	2642_4_PAFAH1B2_PAFAH_beta_subunit	1	0.00568597	0.0530452	0.914637	DeCODE	P68402	Chen et al.	sulfate*	HMDB01448	ENSG00000168092	PAFAH1B2	FALSE
78131	MR-PCA	GCST90199896	sulfate*	2870_29_RAC1_RAC1	2870_29_RAC1_RAC1	1	0.0258258	0.0530453	0.626356	DeCODE	P63000	Chen et al.	sulfate*	HMDB01448	ENSG00000136238	RAC1	FALSE
78132	MR-PCA	GCST90199896	sulfate*	2943_5_CYP3A4_Cytochrome_P450_3A4	2943_5_CYP3A4_Cytochrome_P450_3A4	1	-0.00570225	0.05312	0.914514	DeCODE	P08684	Chen et al.	sulfate*	HMDB01448	ENSG00000160868	CYP3A4	FALSE
78133	MR-PCA	GCST90199896	sulfate*	2991_9_IL1R1_IL_1_sRI	2991_9_IL1R1_IL_1_sRI	1	0.0651567	0.0530696	0.219537	DeCODE	P14778	Chen et al.	sulfate*	HMDB01448	ENSG00000115594	IL1R1	FALSE
78134	MR-PCA	GCST90199896	sulfate*	2993_1_IL18RAP_IL_18_Rb	2993_1_IL18RAP_IL_18_Rb	1	-0.00479571	0.0530452	0.927963	DeCODE	O95256	Chen et al.	sulfate*	HMDB01448	ENSG00000115607	IL18RAP	FALSE
78135	MR-PCA	GCST90199896	sulfate*	2994_71_IL1RL2_IL_1Rrp2	2994_71_IL1RL2_IL_1Rrp2	1	-0.0485602	0.0530457	0.35996	DeCODE	Q9HB29	Chen et al.	sulfate*	HMDB01448	ENSG00000115598	IL1RL2	FALSE
78136	MR-PCA	GCST90199896	sulfate*	3182_38_ENTPD1_CD39	3182_38_ENTPD1_CD39	1	-0.0379206	0.0529035	0.473505	DeCODE	P49961	Chen et al.	sulfate*	HMDB01448	ENSG00000138185	ENTPD1	FALSE
78137	MR-PCA	GCST90199896	sulfate*	3192_3_CNDP2_Glutamate_carboxypeptidase	3192_3_CNDP2_Glutamate_carboxypeptidase	1	-0.0269752	0.0530459	0.611084	DeCODE	Q96KP4	Chen et al.	sulfate*	HMDB01448	ENSG00000133313	CNDP2	FALSE
78138	MR-PCA	GCST90199896	sulfate*	3232_28_ACP5_TrATPase	3232_28_ACP5_TrATPase	1	0.00544971	0.0530037	0.918108	DeCODE	P13686	Chen et al.	sulfate*	HMDB01448	ENSG00000102575	ACP5	FALSE
78139	MR-PCA	GCST90199896	sulfate*	3343_1_ACY1_Aminoacylase_1	3343_1_ACY1_Aminoacylase_1	1	-0.0605042	0.0530458	0.254035	DeCODE	Q03154	Chen et al.	sulfate*	HMDB01448	ENSG00000114786	ACY1	FALSE
78140	MR-PCA	GCST90199896	sulfate*	3583_54_ARSA_Arylsulfatase_A	3583_54_ARSA_Arylsulfatase_A	1	0.0318599	0.053046	0.548101	DeCODE	P15289	Chen et al.	sulfate*	HMDB01448	ENSG00000100299	ARSA	FALSE
78141	MR-PCA	GCST90199896	sulfate*	3761_4_PTGS2_COX_2	3761_4_PTGS2_COX_2	1	-0.0215049	0.0530455	0.68518	DeCODE	P35354	Chen et al.	sulfate*	HMDB01448	ENSG00000073756	PTGS2	FALSE
78142	MR-PCA	GCST90199896	sulfate*	3800_71_CKB_CK_BB	3800_71_CKB_CK_BB	1	-0.0144862	0.0531115	0.785044	DeCODE	P12277	Chen et al.	sulfate*	HMDB01448	ENSG00000166165	CKB	FALSE
78143	MR-PCA	GCST90199896	sulfate*	3848_14_GAPDH_GAPDH__liver	3848_14_GAPDH_GAPDH__liver	1	0.0544779	0.0530485	0.304446	DeCODE	P04406	Chen et al.	sulfate*	HMDB01448	ENSG00000111640	GAPDH	FALSE
78144	MR-PCA	GCST90199896	sulfate*	3890_8_LDHB_LDH_H_1	3890_8_LDHB_LDH_H_1	1	0.0581958	0.0531262	0.273331	DeCODE	P07195	Chen et al.	sulfate*	HMDB01448	ENSG00000111716	LDHB	FALSE
78145	MR-PCA	GCST90199896	sulfate*	4234_8_IL1RL1_IL_1_R4	4234_8_IL1RL1_IL_1_R4	1	0.0326939	0.0530466	0.537681	DeCODE	Q01638	Chen et al.	sulfate*	HMDB01448	ENSG00000115602	IL1RL1	FALSE
78146	MR-PCA	GCST90199896	sulfate*	4294_16_SPHK1_Sphingosine_kinase_1	4294_16_SPHK1_Sphingosine_kinase_1	1	0.0473303	0.0531931	0.373583	DeCODE	Q9NYA1	Chen et al.	sulfate*	HMDB01448	ENSG00000176170	SPHK1	FALSE
78147	MR-PCA	GCST90199896	sulfate*	4301_58_TK1_Thymidine_kinase	4301_58_TK1_Thymidine_kinase	1	-0.0163376	0.0530461	0.758092	DeCODE	P04183	Chen et al.	sulfate*	HMDB01448	ENSG00000167900	TK1	FALSE
78148	MR-PCA	GCST90199896	sulfate*	4435_66_ENPP7_ENPP7	4435_66_ENPP7_ENPP7	1	0.0365634	0.0530461	0.49065	DeCODE	Q6UWV6	Chen et al.	sulfate*	HMDB01448	ENSG00000182156	ENPP7	FALSE
78149	MR-PCA	GCST90199896	sulfate*	4436_1_ENTPD3_ENTP3	4436_1_ENTPD3_ENTP3	1	0.00309429	0.0530456	0.953484	DeCODE	O75355	Chen et al.	sulfate*	HMDB01448	ENSG00000168032	ENTPD3	FALSE
78150	MR-PCA	GCST90199896	sulfate*	4437_56_ENTPD5_ENTP5	4437_56_ENTPD5_ENTP5	1	0.0171556	0.0530453	0.746382	DeCODE	O75356	Chen et al.	sulfate*	HMDB01448	ENSG00000187097	ENTPD5	FALSE
78151	MR-PCA	GCST90199896	sulfate*	4468_21_SPHK2_SPHK2	4468_21_SPHK2_SPHK2	1	0.0120414	0.0531552	0.820787	DeCODE	Q9NRA0	Chen et al.	sulfate*	HMDB01448	ENSG00000063176	SPHK2	FALSE
78152	MR-PCA	GCST90199896	sulfate*	4535_50_BST1_BST1	4535_50_BST1_BST1	1	0.0705252	0.0531081	0.184193	DeCODE	Q10588	Chen et al.	sulfate*	HMDB01448	ENSG00000109743	BST1	FALSE
78153	MR-PCA	GCST90199896	sulfate*	4559_64_KYNU_KYNU	4559_64_KYNU_KYNU	1	-0.00167305	0.0529051	0.974772	DeCODE	Q16719	Chen et al.	sulfate*	HMDB01448	ENSG00000115919	KYNU	FALSE
78154	MR-PCA	GCST90199896	sulfate*	4965_27_ATP5B_ATP_synthase_beta_chain	4965_27_ATP5B_ATP_synthase_beta_chain	1	5.79553e-05	0.053	0.999128	DeCODE	P06576	Chen et al.	sulfate*	HMDB01448	ENSG00000110955	ATP5B	FALSE
78155	MR-PCA	GCST90199896	sulfate*	5011_11_NAMPT_PBEF	5011_11_NAMPT_PBEF	1	-0.060488	0.0530462	0.254166	DeCODE	P43490	Chen et al.	sulfate*	HMDB01448	ENSG00000105835	NAMPT	FALSE
78156	MR-PCA	GCST90199896	sulfate*	5015_15_PLA2G7_PAFAH	5015_15_PLA2G7_PAFAH	1	0.0115548	0.0528741	0.827014	DeCODE	Q13093	Chen et al.	sulfate*	HMDB01448	ENSG00000146070	PLA2G7	FALSE
78157	MR-PCA	GCST90199896	sulfate*	5020_50_PGK1_phosphoglycerate_kinase_1	5020_50_PGK1_phosphoglycerate_kinase_1	1	0.0288868	0.0530851	0.586332	DeCODE	P00558	Chen et al.	sulfate*	HMDB01448	ENSG00000102144	PGK1	FALSE
78158	MR-PCA	GCST90199896	sulfate*	5030_52_SIRT2_SIRT2	5030_52_SIRT2_SIRT2	1	-0.00455218	0.0529696	0.931514	DeCODE	Q8IXJ6	Chen et al.	sulfate*	HMDB01448	ENSG00000068903	SIRT2	FALSE
78159	MR-PCA	GCST90199896	sulfate*	5082_51_IL1RAPL2_IL_1_sR9	5082_51_IL1RAPL2_IL_1_sR9	1	0.0458041	0.0529848	0.387326	DeCODE	Q9NP60	Chen et al.	sulfate*	HMDB01448	ENSG00000189108	IL1RAPL2	FALSE
78160	MR-PCA	GCST90199896	sulfate*	5229_90_IMPDH1_IMDH1	5229_90_IMPDH1_IMDH1	1	-0.0187443	0.0534258	0.725703	DeCODE	P20839	Chen et al.	sulfate*	HMDB01448	ENSG00000106348	IMPDH1	FALSE
78161	MR-PCA	GCST90199896	sulfate*	5250_53_IMPDH2_IMDH2	5250_53_IMPDH2_IMDH2	1	0.0342502	0.0529988	0.518121	DeCODE	P12268	Chen et al.	sulfate*	HMDB01448	ENSG00000178035	IMPDH2	FALSE
78162	MR-PCA	GCST90199896	sulfate*	5456_59_CNDP1_CNDP1	5456_59_CNDP1_CNDP1	1	0.0160504	0.0530459	0.762214	DeCODE	Q96KN2	Chen et al.	sulfate*	HMDB01448	ENSG00000150656	CNDP1	FALSE
78163	MR-PCA	GCST90199896	sulfate*	5478_50_FOLH1_PSMA	5478_50_FOLH1_PSMA	1	-0.0673474	0.0530458	0.204224	DeCODE	Q04609	Chen et al.	sulfate*	HMDB01448	ENSG00000086205	FOLH1	FALSE
78164	MR-PCA	GCST90199896	sulfate*	5620_13_PAM_AMD	5620_13_PAM_AMD	1	0.00484588	0.0530463	0.927213	DeCODE	P19021	Chen et al.	sulfate*	HMDB01448	ENSG00000145730	PAM	FALSE
78165	MR-PCA	GCST90199896	sulfate*	5742_14_ACP6_PPA6	5742_14_ACP6_PPA6	1	-0.00364395	0.0530464	0.945233	DeCODE	Q9NPH0	Chen et al.	sulfate*	HMDB01448	ENSG00000162836	ACP6	FALSE
78166	MR-PCA	GCST90199896	sulfate*	5843_60_EHMT2_NG36	5843_60_EHMT2_NG36	1	0.0212278	0.0530507	0.689052	DeCODE	Q96KQ7	Chen et al.	sulfate*	HMDB01448	ENSG00000204371	EHMT2	FALSE
78167	MR-PCA	GCST90199896	sulfate*	5867_60_ARG1_ARGI1	5867_60_ARG1_ARGI1	1	-0.0576032	0.0514755	0.263122	DeCODE	P05089	Chen et al.	sulfate*	HMDB01448	ENSG00000118520	ARG1	FALSE
78168	MR-PCA	GCST90199896	sulfate*	5909_51_NME1_Nucleoside_diphosphate_kinase_A	5909_51_NME1_Nucleoside_diphosphate_kinase_A	1	0.0136504	0.0530459	0.796922	DeCODE	P15531	Chen et al.	sulfate*	HMDB01448	ENSG00000239672	NME1	FALSE
78169	MR-PCA	GCST90199896	sulfate*	6077_63_CECR1_CECR1	6077_63_CECR1_CECR1	1	0.0219556	0.0531249	0.6794	DeCODE	Q9NZK5	Chen et al.	sulfate*	HMDB01448	ENSG00000093072	CECR1	FALSE
78170	MR-PCA	GCST90199896	sulfate*	6221_1_ADPGK_ADPGK	6221_1_ADPGK_ADPGK	1	-0.000651515	0.0530324	0.990198	DeCODE	Q9BRR6	Chen et al.	sulfate*	HMDB01448	ENSG00000159322	ADPGK	FALSE
78171	MR-PCA	GCST90199896	sulfate*	6431_68_PCYOX1_PCYOX	6431_68_PCYOX1_PCYOX	1	-0.0125019	0.0516739	0.808828	DeCODE	Q9UHG3	Chen et al.	sulfate*	HMDB01448	ENSG00000116005	PCYOX1	FALSE
78172	MR-PCA	GCST90199896	sulfate*	6434_18_AOC2_Amine_oxidase	6434_18_AOC2_Amine_oxidase	1	0.0160785	0.0530454	0.761807	DeCODE	O75106	Chen et al.	sulfate*	HMDB01448	ENSG00000131480	AOC2	FALSE
78173	MR-PCA	GCST90199896	sulfate*	6480_1_CANT1_CANT1	6480_1_CANT1_CANT1	1	-0.0325885	0.0531093	0.539471	DeCODE	Q8WVQ1	Chen et al.	sulfate*	HMDB01448	ENSG00000171302	CANT1	FALSE
78174	MR-PCA	GCST90199896	sulfate*	6706_18_ALPPL2_PPBN	6706_18_ALPPL2_PPBN	1	0.0794722	0.0530445	0.134077	DeCODE	P10696	Chen et al.	sulfate*	HMDB01448	ENSG00000163286	ALPPL2	FALSE
78175	MR-PCA	GCST90199896	sulfate*	6715_63_ALPPL2_PPBN	6715_63_ALPPL2_PPBN	1	0.0111412	0.0530449	0.833641	DeCODE	P10696	Chen et al.	sulfate*	HMDB01448	ENSG00000163286	ALPPL2	FALSE
78176	MR-PCA	GCST90199896	sulfate*	6923_1_PLOD2_PLOD2	6923_1_PLOD2_PLOD2	1	0.0542897	0.0528967	0.304733	DeCODE	O00469	Chen et al.	sulfate*	HMDB01448	ENSG00000152952	PLOD2	FALSE
78177	MR-PCA	GCST90199896	sulfate*	6998_106_ASPH_HAAH	6998_106_ASPH_HAAH	1	0.00789366	0.0530708	0.88176	DeCODE	Q12797	Chen et al.	sulfate*	HMDB01448	ENSG00000198363	ASPH	FALSE
78178	MR-PCA	GCST90199896	sulfate*	7137_8_MSRA_MSRA	7137_8_MSRA_MSRA	1	-0.0413932	0.053046	0.435198	DeCODE	Q9UJ68	Chen et al.	sulfate*	HMDB01448	ENSG00000175806	MSRA	FALSE
78179	MR-PCA	GCST90199896	sulfate*	7206_20_FBP1_F16P1	7206_20_FBP1_F16P1	1	-0.0362521	0.0530666	0.494516	DeCODE	P09467	Chen et al.	sulfate*	HMDB01448	ENSG00000165140	FBP1	FALSE
78180	MR-PCA	GCST90199896	sulfate*	7267_2_SPTLC2_LCB2	7267_2_SPTLC2_LCB2	1	0.0247219	0.0530451	0.641176	DeCODE	O15270	Chen et al.	sulfate*	HMDB01448	ENSG00000100596	SPTLC2	FALSE
78181	MR-PCA	GCST90199896	sulfate*	7761_125_CHKB_CHKB	7761_125_CHKB_CHKB	1	0.00344923	0.0530462	0.948156	DeCODE	Q9Y259	Chen et al.	sulfate*	HMDB01448	ENSG00000100288	CHKB	FALSE
78182	MR-PCA	GCST90199896	sulfate*	7824_88_MSRB3_MSRB3	7824_88_MSRB3_MSRB3	1	0.0236515	0.053049	0.655711	DeCODE	Q8IXL7	Chen et al.	sulfate*	HMDB01448	ENSG00000174099	MSRB3	FALSE
78183	MR-PCA	GCST90199896	sulfate*	7825_7_ABHD12_ABD12	7825_7_ABHD12_ABD12	1	-0.0336399	0.0531164	0.526523	DeCODE	Q8N2K0	Chen et al.	sulfate*	HMDB01448	ENSG00000100997	ABHD12	FALSE
78184	MR-PCA	GCST90199896	sulfate*	7879_12_CYP3A4_Cytochrome_P450_3A4	7879_12_CYP3A4_Cytochrome_P450_3A4	1	0.00118909	0.0530618	0.982121	DeCODE	P08684	Chen et al.	sulfate*	HMDB01448	ENSG00000160868	CYP3A4	FALSE
78185	MR-PCA	GCST90199896	sulfate*	7886_26_SPTLC1_SPTC1	7886_26_SPTLC1_SPTC1	1	0.0076015	0.0530457	0.886053	DeCODE	O15269	Chen et al.	sulfate*	HMDB01448	ENSG00000090054	SPTLC1	FALSE
78186	MR-PCA	GCST90199896	sulfate*	7986_98_NAALAD2_NALD2	7986_98_NAALAD2_NALD2	1	0.0249415	0.0530461	0.638222	DeCODE	Q9Y3Q0	Chen et al.	sulfate*	HMDB01448	ENSG00000077616	NAALAD2	FALSE
78187	MR-PCA	GCST90199896	sulfate*	7999_23_ENTPD1_CD39	7999_23_ENTPD1_CD39	1	-0.00237282	0.0530044	0.964293	DeCODE	P49961	Chen et al.	sulfate*	HMDB01448	ENSG00000138185	ENTPD1	FALSE
78188	MR-PCA	GCST90199896	sulfate*	8004_15_GAPDHS_G3PT	8004_15_GAPDHS_G3PT	1	0.116198	0.0530548	0.0285135	DeCODE	O14556	Chen et al.	sulfate*	HMDB01448	ENSG00000105679	GAPDHS	FALSE
78189	MR-PCA	GCST90199896	sulfate*	8011_96_PAPL_PAPL	8011_96_PAPL_PAPL	1	-0.00436446	0.0530455	0.934426	DeCODE	Q6ZNF0	Chen et al.	sulfate*	HMDB01448	ENSG00000183760	ACP7	FALSE
78190	MR-PCA	GCST90199896	sulfate*	8269_327_ARSK_ARSK	8269_327_ARSK_ARSK	1	-0.0196401	0.0530456	0.711196	DeCODE	Q6UWY0	Chen et al.	sulfate*	HMDB01448	ENSG00000164291	ARSK	FALSE
78191	MR-PCA	GCST90199896	sulfate*	8325_37_ADH4_ADH4	8325_37_ADH4_ADH4	1	-0.0807507	0.0530451	0.127933	DeCODE	P08319	Chen et al.	sulfate*	HMDB01448	ENSG00000198099	ADH4	FALSE
78192	MR-PCA	GCST90199896	sulfate*	8328_9_ETNK1_EKI1	8328_9_ETNK1_EKI1	1	0.0157885	0.0530453	0.765977	DeCODE	Q9HBU6	Chen et al.	sulfate*	HMDB01448	ENSG00000139163	ETNK1	FALSE
78193	MR-PCA	GCST90199896	sulfate*	8396_42_FAAH2_FAAH2	8396_42_FAAH2_FAAH2	1	0.0718105	0.053042	0.175786	DeCODE	Q6GMR7	Chen et al.	sulfate*	HMDB01448	ENSG00000165591	FAAH2	FALSE
78194	MR-PCA	GCST90199896	sulfate*	8569_147_ARL8B_ARL8B	8569_147_ARL8B_ARL8B	1	-0.0215295	0.0530424	0.684822	DeCODE	Q9NVJ2	Chen et al.	sulfate*	HMDB01448	ENSG00000134108	ARL8B	FALSE
78195	MR-PCA	GCST90199896	sulfate*	8932_1_ENTPD6_ENTP6	8932_1_ENTPD6_ENTP6	1	0.00547988	0.0530825	0.917778	DeCODE	O75354	Chen et al.	sulfate*	HMDB01448	ENSG00000197586	ENTPD6	FALSE
78196	MR-PCA	GCST90199896	sulfate*	9000_177_SLC3A1_SLC31	9000_177_SLC3A1_SLC31	1	-0.007667	0.053045	0.885076	DeCODE	Q07837	Chen et al.	sulfate*	HMDB01448	ENSG00000138079	SLC3A1	FALSE
78197	MR-PCA	GCST90199896	sulfate*	9045_3_SLC27A2_S27A2	9045_3_SLC27A2_S27A2	1	-0.000244222	0.0526821	0.996301	DeCODE	O14975	Chen et al.	sulfate*	HMDB01448	ENSG00000140284	SLC27A2	FALSE
78198	MR-PCA	GCST90199896	sulfate*	9231_23_IMPAD1_IMPA3	9231_23_IMPAD1_IMPA3	1	-0.0388024	0.0527557	0.462028	DeCODE	Q9NX62	Chen et al.	sulfate*	HMDB01448	ENSG00000104331	IMPAD1	FALSE
78199	MR-PCA	GCST90199896	sulfate*	9237_54_ACP2_Lysosomal_acid_phosphatase	9237_54_ACP2_Lysosomal_acid_phosphatase	1	0.0321155	0.0530459	0.544895	DeCODE	P11117	Chen et al.	sulfate*	HMDB01448	ENSG00000134575	ACP2	FALSE
78200	MR-PCA	GCST90199896	sulfate*	9244_27_PPT1_PPT1	9244_27_PPT1_PPT1	1	0.0249946	0.0531634	0.63825	DeCODE	P50897	Chen et al.	sulfate*	HMDB01448	ENSG00000131238	PPT1	FALSE
78201	MR-PCA	GCST90199896	sulfate*	9385_4_GAA_GAA	9385_4_GAA_GAA	1	-0.0583281	0.0516791	0.259042	DeCODE	P10253	Chen et al.	sulfate*	HMDB01448	ENSG00000171298	GAA	FALSE
78202	MR-PCA	GCST90199896	sulfate*	9482_110_NUDT9_NUDT9	9482_110_NUDT9_NUDT9	1	0.0785038	0.0530446	0.138885	DeCODE	Q9BW91	Chen et al.	sulfate*	HMDB01448	ENSG00000170502	NUDT9	FALSE
78203	MR-PCA	GCST90199896	sulfate*	9504_19_RAB27A_RB27A	9504_19_RAB27A_RB27A	1	0.0666887	0.0529582	0.207933	DeCODE	P51159	Chen et al.	sulfate*	HMDB01448	ENSG00000069974	RAB27A	FALSE
78204	MR-PCA	GCST90199896	sulfate*	9518_95_PLA1A_PLA1A	9518_95_PLA1A_PLA1A	1	-0.00687321	0.0514266	0.893679	DeCODE	Q53H76	Chen et al.	sulfate*	HMDB01448	ENSG00000144837	PLA1A	FALSE
78205	MR-PCA	GCST90199896	sulfate*	9759_13_IDO1_INDO	9759_13_IDO1_INDO	1	-0.0222204	0.053046	0.675297	DeCODE	P14902	Chen et al.	sulfate*	HMDB01448	ENSG00000131203	IDO1	FALSE
78206	MR-PCA	GCST90199896	sulfate*	9828_86_LDHC_LDHC	9828_86_LDHC_LDHC	1	-0.0100656	0.0530458	0.849503	DeCODE	P07864	Chen et al.	sulfate*	HMDB01448	ENSG00000166796	LDHC	FALSE
78207	MR-PCA	GCST90199896	sulfate*	9834_62_ADH1B_ADH1B	9834_62_ADH1B_ADH1B	1	0.0141762	0.0530558	0.78932	DeCODE	P00325	Chen et al.	sulfate*	HMDB01448	ENSG00000196616	ADH1B	FALSE
78208	MR-PCA	GCST90199896	sulfate*	9840_2_CDC42_Cdc42Hs	9840_2_CDC42_Cdc42Hs	1	0.015059	0.0530453	0.776495	DeCODE	P60953	Chen et al.	sulfate*	HMDB01448	ENSG00000070831	CDC42	FALSE
78209	MR-PCA	GCST90199896	sulfate*	9855_10_RHOA_Rho_A	9855_10_RHOA_Rho_A	1	0.0451309	0.0530494	0.394917	DeCODE	P61586	Chen et al.	sulfate*	HMDB01448	ENSG00000067560	RHOA	FALSE
78210	MR-PCA	GCST90199896	sulfate*	9856_22_DHPS_DHYS	9856_22_DHPS_DHYS	1	0.0354876	0.0526721	0.500472	DeCODE	P49366	Chen et al.	sulfate*	HMDB01448	ENSG00000095059	DHPS	FALSE
78211	MR-PCA	GCST90199896	sulfate*	9859_180_SAT1_SSAT_1	9859_180_SAT1_SSAT_1	1	0.0106267	0.0530456	0.841221	DeCODE	P21673	Chen et al.	sulfate*	HMDB01448	ENSG00000130066	SAT1	FALSE
78212	MR-PCA	GCST90199896	sulfate*	9867_23_FBP2_F16P2	9867_23_FBP2_F16P2	1	-0.00704407	0.0530459	0.894358	DeCODE	O00757	Chen et al.	sulfate*	HMDB01448	ENSG00000130957	FBP2	FALSE
78213	MR-PCA	GCST90199896	sulfate*	9870_17_WARS_SYWC	9870_17_WARS_SYWC	1	0.0834935	0.0519971	0.108332	DeCODE	P23381	Chen et al.	sulfate*	HMDB01448	ENSG00000140105	WARS	FALSE
78214	MR-PCA	GCST90199896	sulfate*	9880_33_TDO2_T23O	9880_33_TDO2_T23O	1	0.0423068	0.053037	0.425054	DeCODE	P48775	Chen et al.	sulfate*	HMDB01448	ENSG00000151790	TDO2	FALSE
78215	MR-PCA	GCST90199896	sulfate*	9885_41_RAP2A_RAP2A	9885_41_RAP2A_RAP2A	1	0.00492754	0.0530458	0.925989	DeCODE	P10114	Chen et al.	sulfate*	HMDB01448	ENSG00000125249	RAP2A	FALSE
78216	MR-PCA	GCST90199896	sulfate*	9910_9_MTAP_MTAP	9910_9_MTAP_MTAP	1	0.036492	0.0530532	0.491555	DeCODE	Q13126	Chen et al.	sulfate*	HMDB01448	ENSG00000099810	MTAP	FALSE
78220	MR-PCA	GCST90199896	sulfate*	ACADM:P11310:OID31277:v1:Oncology_II	ACADM:P11310:OID31277:v1:Oncology_II	1	-0.0380606	0.0557293	0.494635	PPP	P11310	Chen et al.	sulfate*	HMDB01448	ENSG00000117054	ACADM	FALSE
78221	MR-PCA	GCST90199896	sulfate*	ACHE:P22303:OID30585:v1:Inflammation_II	ACHE:P22303:OID30585:v1:Inflammation_II	1	0.0109144	0.0558536	0.845071	PPP	P22303	Chen et al.	sulfate*	HMDB01448	ENSG00000087085	ACHE	FALSE
78223	MR-PCA	GCST90199896	sulfate*	ACOT13:Q9NPJ3:OID31522:v1:Oncology_II	ACOT13:Q9NPJ3:OID31522:v1:Oncology_II	1	0.0189439	0.0553477	0.732147	PPP	Q9NPJ3	Chen et al.	sulfate*	HMDB01448	ENSG00000112304	ACOT13	FALSE
78224	MR-PCA	GCST90199896	sulfate*	ACOX1:Q15067:OID20124:v1:Cardiometabolic	ACOX1:Q15067:OID20124:v1:Cardiometabolic	1	0.025711	0.0554322	0.642771	PPP	Q15067	Chen et al.	sulfate*	HMDB01448	ENSG00000161533	ACOX1	FALSE
78227	MR-PCA	GCST90199896	sulfate*	ACP5:P13686:OID20314:v1:Cardiometabolic	ACP5:P13686:OID20314:v1:Cardiometabolic	1	-0.0737457	0.0552657	0.182078	PPP	P13686	Chen et al.	sulfate*	HMDB01448	ENSG00000102575	ACP5	FALSE
78228	MR-PCA	GCST90199896	sulfate*	ACP6:Q9NPH0:OID21432:v1:Oncology	ACP6:Q9NPH0:OID21432:v1:Oncology	1	0.0490398	0.0552579	0.374825	PPP	Q9NPH0	Chen et al.	sulfate*	HMDB01448	ENSG00000162836	ACP6	FALSE
78229	MR-PCA	GCST90199896	sulfate*	ACY1:Q03154:OID20137:v1:Cardiometabolic	ACY1:Q03154:OID20137:v1:Cardiometabolic	1	0.00947924	0.0554319	0.864218	PPP	Q03154	Chen et al.	sulfate*	HMDB01448	ENSG00000114786	ACY1	FALSE
78230	MR-PCA	GCST90199896	sulfate*	ACYP1:P07311:OID30642:v1:Inflammation_II	ACYP1:P07311:OID30642:v1:Inflammation_II	1	0.0620981	0.0559623	0.267153	PPP	P07311	Chen et al.	sulfate*	HMDB01448	ENSG00000119640	ACYP1	FALSE
78232	MR-PCA	GCST90199896	sulfate*	ADA2:Q9NZK5:OID20394:v1:Cardiometabolic	ADA2:Q9NZK5:OID20394:v1:Cardiometabolic	1	0.0235368	0.0556664	0.672427	PPP	Q9NZK5	Chen et al.	sulfate*	HMDB01448	ENSG00000093072	CECR1	FALSE
78233	MR-PCA	GCST90199896	sulfate*	ADA:P00813:OID20645:v1:Inflammation	ADA:P00813:OID20645:v1:Inflammation	1	0.041024	0.0551406	0.456883	PPP	P00813	Chen et al.	sulfate*	HMDB01448	ENSG00000196839	ADA	FALSE
78235	MR-PCA	GCST90199896	sulfate*	ADH1B:P00325:OID30612:v1:Inflammation_II	ADH1B:P00325:OID30612:v1:Inflammation_II	1	0.0401588	0.0558528	0.472134	PPP	P00325	Chen et al.	sulfate*	HMDB01448	ENSG00000196616	ADH1B	FALSE
78237	MR-PCA	GCST90199896	sulfate*	ADH4:P08319:OID20117:v1:Cardiometabolic	ADH4:P08319:OID20117:v1:Cardiometabolic	1	0.0287384	0.0559741	0.607655	PPP	P08319	Chen et al.	sulfate*	HMDB01448	ENSG00000198099	ADH4	FALSE
78241	MR-PCA	GCST90199896	sulfate*	AHCY:P23526:OID20199:v1:Cardiometabolic	AHCY:P23526:OID20199:v1:Cardiometabolic	1	0.0469737	0.0554321	0.396766	PPP	P23526	Chen et al.	sulfate*	HMDB01448	ENSG00000101444	AHCY	FALSE
78242	MR-PCA	GCST90199896	sulfate*	AK2:P54819:OID31142:v1:Neurology_II	AK2:P54819:OID31142:v1:Neurology_II	1	-0.0266643	0.0553011	0.629688	PPP	P54819	Chen et al.	sulfate*	HMDB01448	ENSG00000004455	AK2	FALSE
78243	MR-PCA	GCST90199896	sulfate*	ALDH5A1:P51649:OID31047:v1:Neurology_II	ALDH5A1:P51649:OID31047:v1:Neurology_II	1	-0.041488	0.0552838	0.452981	PPP	P51649	Chen et al.	sulfate*	HMDB01448	ENSG00000112294	ALDH5A1	FALSE
78247	MR-PCA	GCST90199896	sulfate*	ALPI:P09923:OID30497:v1:Inflammation_II	ALPI:P09923:OID30497:v1:Inflammation_II	1	0.0234708	0.0560271	0.675275	PPP	P09923	Chen et al.	sulfate*	HMDB01448	ENSG00000163295	ALPI	FALSE
78248	MR-PCA	GCST90199896	sulfate*	ALPP:P05187:OID21383:v1:Oncology	ALPP:P05187:OID21383:v1:Oncology	1	0.0333752	0.0555635	0.548061	PPP	P05187	Chen et al.	sulfate*	HMDB01448	ENSG00000163283	ALPP	FALSE
78249	MR-PCA	GCST90199896	sulfate*	AMDHD2:Q9Y303:OID30366:v1:Cardiometabolic_II	AMDHD2:Q9Y303:OID30366:v1:Cardiometabolic_II	1	-0.0226444	0.0552433	0.681878	PPP	Q9Y303	Chen et al.	sulfate*	HMDB01448	ENSG00000162066	AMDHD2	FALSE
78250	MR-PCA	GCST90199896	sulfate*	AMPD3:Q01432:OID31139:v1:Neurology_II	AMPD3:Q01432:OID31139:v1:Neurology_II	1	0.100164	0.0553015	0.0701054	PPP	Q01432	Chen et al.	sulfate*	HMDB01448	ENSG00000133805	AMPD3	FALSE
78251	MR-PCA	GCST90199896	sulfate*	AMY1A_AMY1B_AMY1C:P0DUB6_P0DTE7_P0DTE8:OID30707:v1:Inflammation_II	AMY1A_AMY1B_AMY1C:P0DUB6_P0DTE7_P0DTE8:OID30707:v1:Inflammation_II	1	-0.114632	0.0570543	0.0445197	PPP	P0DUB6_P0DTE7_P0DTE8	Chen et al.	sulfate*	HMDB01448	ENSG00000187733	AMY1C	FALSE
78252	MR-PCA	GCST90199896	sulfate*	AMY2A:P04746:OID20333:v1:Cardiometabolic	AMY2A:P04746:OID20333:v1:Cardiometabolic	1	-0.144343	0.0567887	0.0110296	PPP	P04746	Chen et al.	sulfate*	HMDB01448	ENSG00000243480	AMY2A	FALSE
78253	MR-PCA	GCST90199896	sulfate*	AMY2B:P19961:OID20340:v1:Cardiometabolic	AMY2B:P19961:OID20340:v1:Cardiometabolic	1	-0.129575	0.0577492	0.0248485	PPP	P19961	Chen et al.	sulfate*	HMDB01448	ENSG00000240038	AMY2B	FALSE
78254	MR-PCA	GCST90199896	sulfate*	ANPEP:P15144:OID20350:v1:Cardiometabolic	ANPEP:P15144:OID20350:v1:Cardiometabolic	1	-0.0883251	0.0553889	0.110794	PPP	P15144	Chen et al.	sulfate*	HMDB01448	ENSG00000166825	ANPEP	FALSE
78256	MR-PCA	GCST90199896	sulfate*	AOC3:Q16853:OID20389:v1:Cardiometabolic	AOC3:Q16853:OID20389:v1:Cardiometabolic	1	-0.0767563	0.0553368	0.165419	PPP	Q16853	Chen et al.	sulfate*	HMDB01448	ENSG00000131471	AOC3	FALSE
78258	MR-PCA	GCST90199896	sulfate*	ARF6:P62330:OID31523:v1:Oncology_II	ARF6:P62330:OID31523:v1:Oncology_II	1	0.0262533	0.0553483	0.635265	PPP	P62330	Chen et al.	sulfate*	HMDB01448	ENSG00000165527	ARF6	FALSE
78259	MR-PCA	GCST90199896	sulfate*	ARG1:P05089:OID21445:v1:Oncology	ARG1:P05089:OID21445:v1:Oncology	1	0.0866322	0.0556296	0.119398	PPP	P05089	Chen et al.	sulfate*	HMDB01448	ENSG00000118520	ARG1	FALSE
78260	MR-PCA	GCST90199896	sulfate*	ARG2:P78540:OID31339:v1:Oncology_II	ARG2:P78540:OID31339:v1:Oncology_II	1	0.00839903	0.0553634	0.879418	PPP	P78540	Chen et al.	sulfate*	HMDB01448	ENSG00000081181	ARG2	FALSE
78262	MR-PCA	GCST90199896	sulfate*	ARSA:P15289:OID21138:v1:Neurology	ARSA:P15289:OID21138:v1:Neurology	1	0.0380356	0.0554371	0.492648	PPP	P15289	Chen et al.	sulfate*	HMDB01448	ENSG00000100299	ARSA	FALSE
78266	MR-PCA	GCST90199896	sulfate*	ASS1:P00966:OID30170:v1:Cardiometabolic_II	ASS1:P00966:OID30170:v1:Cardiometabolic_II	1	-0.0276593	0.0561288	0.622166	PPP	P00966	Chen et al.	sulfate*	HMDB01448	ENSG00000130707	ASS1	FALSE
78268	MR-PCA	GCST90199896	sulfate*	BCAT1:P54687:OID30312:v1:Cardiometabolic_II	BCAT1:P54687:OID30312:v1:Cardiometabolic_II	1	0.0719148	0.0552292	0.192877	PPP	P54687	Chen et al.	sulfate*	HMDB01448	ENSG00000060982	BCAT1	FALSE
78269	MR-PCA	GCST90199896	sulfate*	BCAT2:O15382:OID30844:v1:Neurology_II	BCAT2:O15382:OID30844:v1:Neurology_II	1	0.0403041	0.0561242	0.472681	PPP	O15382	Chen et al.	sulfate*	HMDB01448	ENSG00000105552	BCAT2	FALSE
78270	MR-PCA	GCST90199896	sulfate*	BCHE:P06276:OID30717:v1:Inflammation_II	BCHE:P06276:OID30717:v1:Inflammation_II	1	0.0606242	0.0557089	0.276493	PPP	P06276	Chen et al.	sulfate*	HMDB01448	ENSG00000114200	BCHE	FALSE
78271	MR-PCA	GCST90199896	sulfate*	BHMT2:Q9H2M3:OID30051:v1:Cardiometabolic_II	BHMT2:Q9H2M3:OID30051:v1:Cardiometabolic_II	1	-0.00597568	0.0561292	0.915215	PPP	Q9H2M3	Chen et al.	sulfate*	HMDB01448	ENSG00000132840	BHMT2	FALSE
78273	MR-PCA	GCST90199896	sulfate*	BLVRB:P30043:OID21141:v1:Neurology	BLVRB:P30043:OID21141:v1:Neurology	1	0.0549134	0.0554372	0.321905	PPP	P30043	Chen et al.	sulfate*	HMDB01448	ENSG00000090013	BLVRB	FALSE
78275	MR-PCA	GCST90199896	sulfate*	BST1:Q10588:OID21051:v1:Neurology	BST1:Q10588:OID21051:v1:Neurology	1	0.0961786	0.0552122	0.0815118	PPP	Q10588	Chen et al.	sulfate*	HMDB01448	ENSG00000109743	BST1	FALSE
78277	MR-PCA	GCST90199896	sulfate*	CANT1:Q8WVQ1:OID20181:v1:Cardiometabolic	CANT1:Q8WVQ1:OID20181:v1:Cardiometabolic	1	0.127024	0.055431	0.0219303	PPP	Q8WVQ1	Chen et al.	sulfate*	HMDB01448	ENSG00000171302	CANT1	FALSE
78280	MR-PCA	GCST90199896	sulfate*	CBS:P35520:OID30200:v1:Cardiometabolic_II	CBS:P35520:OID30200:v1:Cardiometabolic_II	1	0.0370404	0.0559754	0.508146	PPP	P35520	Chen et al.	sulfate*	HMDB01448	ENSG00000160200	CBS	FALSE
78281	MR-PCA	GCST90199896	sulfate*	CDA:P32320:OID30345:v1:Cardiometabolic_II	CDA:P32320:OID30345:v1:Cardiometabolic_II	1	0.0620727	0.0552848	0.26153	PPP	P32320	Chen et al.	sulfate*	HMDB01448	ENSG00000158825	CDA	FALSE
78285	MR-PCA	GCST90199896	sulfate*	CES1:P23141:OID20244:v1:Cardiometabolic	CES1:P23141:OID20244:v1:Cardiometabolic	1	0.0553806	0.0553608	0.317137	PPP	P23141	Chen et al.	sulfate*	HMDB01448	ENSG00000198848	CES1	FALSE
78286	MR-PCA	GCST90199896	sulfate*	CES2:O00748:OID21366:v1:Oncology	CES2:O00748:OID21366:v1:Oncology	1	0.0609314	0.0555644	0.272821	PPP	O00748	Chen et al.	sulfate*	HMDB01448	ENSG00000172831	CES2	FALSE
78287	MR-PCA	GCST90199896	sulfate*	CHAC2:Q8WUX2:OID21230:v1:Oncology	CHAC2:Q8WUX2:OID21230:v1:Oncology	1	-0.0299436	0.0560892	0.59344	PPP	Q8WUX2	Chen et al.	sulfate*	HMDB01448	ENSG00000143942	CHAC2	FALSE
78290	MR-PCA	GCST90199896	sulfate*	CKB:P12277:OID30400:v1:Cardiometabolic_II	CKB:P12277:OID30400:v1:Cardiometabolic_II	1	-0.0900413	0.0552435	0.103123	PPP	P12277	Chen et al.	sulfate*	HMDB01448	ENSG00000166165	CKB	FALSE
78292	MR-PCA	GCST90199896	sulfate*	CKMT1A_CKMT1B:P12532:OID20721:v1:Inflammation	CKMT1A_CKMT1B:P12532:OID20721:v1:Inflammation	1	-0.0444865	0.0555701	0.423394	PPP	P12532	Chen et al.	sulfate*	HMDB01448	ENSG00000237289	CKMT1A	FALSE
78293	MR-PCA	GCST90199896	sulfate*	CNDP1:Q96KN2:OID20347:v1:Cardiometabolic	CNDP1:Q96KN2:OID20347:v1:Cardiometabolic	1	-0.0100793	0.0553371	0.85547	PPP	Q96KN2	Chen et al.	sulfate*	HMDB01448	ENSG00000150656	CNDP1	FALSE
78295	MR-PCA	GCST90199896	sulfate*	COMT:P21964:OID20086:v1:Cardiometabolic	COMT:P21964:OID20086:v1:Cardiometabolic	1	0.005443	0.0561817	0.92282	PPP	P21964	Chen et al.	sulfate*	HMDB01448	ENSG00000093010	COMT	FALSE
78298	MR-PCA	GCST90199896	sulfate*	DARS1:P14868:OID20903:v1:Neurology	DARS1:P14868:OID20903:v1:Neurology	1	-0.0243985	0.055695	0.661333	PPP	P14868	Chen et al.	sulfate*	HMDB01448	ENSG00000115866	DARS	FALSE
78299	MR-PCA	GCST90199896	sulfate*	DBH:P09172:OID30703:v1:Inflammation_II	DBH:P09172:OID30703:v1:Inflammation_II	1	-0.026467	0.0552499	0.631908	PPP	P09172	Chen et al.	sulfate*	HMDB01448	ENSG00000123454	DBH	FALSE
78300	MR-PCA	GCST90199896	sulfate*	DGKA:P23743:OID30546:v1:Inflammation_II	DGKA:P23743:OID30546:v1:Inflammation_II	1	0.044085	0.056027	0.431368	PPP	P23743	Chen et al.	sulfate*	HMDB01448	ENSG00000065357	DGKA	FALSE
78302	MR-PCA	GCST90199896	sulfate*	DGKZ:Q13574:OID20466:v1:Inflammation	DGKZ:Q13574:OID20466:v1:Inflammation	1	0.128706	0.0559381	0.0213997	PPP	Q13574	Chen et al.	sulfate*	HMDB01448	ENSG00000149091	DGKZ	FALSE
78303	MR-PCA	GCST90199896	sulfate*	DHODH:Q02127:OID30137:v1:Cardiometabolic_II	DHODH:Q02127:OID30137:v1:Cardiometabolic_II	1	0.0288694	0.0561283	0.607009	PPP	Q02127	Chen et al.	sulfate*	HMDB01448	ENSG00000102967	DHODH	FALSE
78304	MR-PCA	GCST90199896	sulfate*	DHPS:P49366:OID31357:v1:Oncology_II	DHPS:P49366:OID31357:v1:Oncology_II	1	0.105199	0.0553624	0.0574074	PPP	P49366	Chen et al.	sulfate*	HMDB01448	ENSG00000095059	DHPS	FALSE
78305	MR-PCA	GCST90199896	sulfate*	DNM1:Q05193:OID31458:v1:Oncology_II	DNM1:Q05193:OID31458:v1:Oncology_II	1	-0.0492266	0.0553482	0.373789	PPP	Q05193	Chen et al.	sulfate*	HMDB01448	ENSG00000106976	DNM1	FALSE
78306	MR-PCA	GCST90199896	sulfate*	DNM3:Q9UQ16:OID31000:v1:Neurology_II	DNM3:Q9UQ16:OID31000:v1:Neurology_II	1	0.0599973	0.0552846	0.277814	PPP	Q9UQ16	Chen et al.	sulfate*	HMDB01448	ENSG00000197959	DNM3	FALSE
78307	MR-PCA	GCST90199896	sulfate*	DTYMK:P23919:OID30308:v1:Cardiometabolic_II	DTYMK:P23919:OID30308:v1:Cardiometabolic_II	1	0.0850357	0.0552282	0.12363	PPP	P23919	Chen et al.	sulfate*	HMDB01448	ENSG00000168393	DTYMK	FALSE
78309	MR-PCA	GCST90199896	sulfate*	ENOPH1:Q9UHY7:OID31349:v1:Oncology_II	ENOPH1:Q9UHY7:OID31349:v1:Oncology_II	1	0.0114488	0.0553629	0.83617	PPP	Q9UHY7	Chen et al.	sulfate*	HMDB01448	ENSG00000145293	ENOPH1	FALSE
78311	MR-PCA	GCST90199896	sulfate*	ENPP7:Q6UWV6:OID20689:v1:Inflammation	ENPP7:Q6UWV6:OID20689:v1:Inflammation	1	0.121797	0.0563555	0.0306772	PPP	Q6UWV6	Chen et al.	sulfate*	HMDB01448	ENSG00000182156	ENPP7	FALSE
78316	MR-PCA	GCST90199896	sulfate*	ENTPD5:O75356:OID20104:v1:Cardiometabolic	ENTPD5:O75356:OID20104:v1:Cardiometabolic	1	0.0199642	0.0559749	0.721344	PPP	O75356	Chen et al.	sulfate*	HMDB01448	ENSG00000187097	ENTPD5	FALSE
78318	MR-PCA	GCST90199896	sulfate*	ENTPD6:O75354:OID20100:v1:Cardiometabolic	ENTPD6:O75354:OID20100:v1:Cardiometabolic	1	-0.0662964	0.0559746	0.236254	PPP	O75354	Chen et al.	sulfate*	HMDB01448	ENSG00000197586	ENTPD6	FALSE
78322	MR-PCA	GCST90199896	sulfate*	FARSA:Q9Y285:OID30887:v1:Neurology_II	FARSA:Q9Y285:OID30887:v1:Neurology_II	1	0.0549631	0.0559973	0.326331	PPP	Q9Y285	Chen et al.	sulfate*	HMDB01448	ENSG00000179115	FARSA	FALSE
78324	MR-PCA	GCST90199896	sulfate*	FBP1:P09467:OID20227:v1:Cardiometabolic	FBP1:P09467:OID20227:v1:Cardiometabolic	1	0.0892185	0.0554312	0.107499	PPP	P09467	Chen et al.	sulfate*	HMDB01448	ENSG00000165140	FBP1	FALSE
78328	MR-PCA	GCST90199896	sulfate*	FOLH1:Q04609:OID30430:v1:Inflammation_II	FOLH1:Q04609:OID30430:v1:Inflammation_II	1	0.111353	0.0560274	0.0468695	PPP	Q04609	Chen et al.	sulfate*	HMDB01448	ENSG00000086205	FOLH1	FALSE
78329	MR-PCA	GCST90199896	sulfate*	GAD1:Q99259:OID31166:v1:Oncology_II	GAD1:Q99259:OID31166:v1:Oncology_II	1	0.0511077	0.056263	0.363682	PPP	Q99259	Chen et al.	sulfate*	HMDB01448	ENSG00000128683	GAD1	FALSE
78330	MR-PCA	GCST90199896	sulfate*	GAD2:Q05329:OID30449:v1:Inflammation_II	GAD2:Q05329:OID30449:v1:Inflammation_II	1	-0.0785841	0.0560275	0.160736	PPP	Q05329	Chen et al.	sulfate*	HMDB01448	ENSG00000136750	GAD2	FALSE
78331	MR-PCA	GCST90199896	sulfate*	GAMT:Q14353:OID30133:v1:Cardiometabolic_II	GAMT:Q14353:OID30133:v1:Cardiometabolic_II	1	-0.0138093	0.0561291	0.80566	PPP	Q14353	Chen et al.	sulfate*	HMDB01448	ENSG00000130005	GAMT	FALSE
78332	MR-PCA	GCST90199896	sulfate*	GAPDH:P04406:OID30600:v1:Inflammation_II	GAPDH:P04406:OID30600:v1:Inflammation_II	1	0.145185	0.056496	0.0101748	PPP	P04406	Chen et al.	sulfate*	HMDB01448	ENSG00000111640	GAPDH	FALSE
78334	MR-PCA	GCST90199896	sulfate*	GART:P22102:OID31004:v1:Neurology_II	GART:P22102:OID31004:v1:Neurology_II	1	-0.00229548	0.0552835	0.96688	PPP	P22102	Chen et al.	sulfate*	HMDB01448	ENSG00000159131	GART	FALSE
78337	MR-PCA	GCST90199896	sulfate*	GGCT:O75223:OID30304:v1:Cardiometabolic_II	GGCT:O75223:OID30304:v1:Cardiometabolic_II	1	0.0358569	0.0552822	0.516587	PPP	O75223	Chen et al.	sulfate*	HMDB01448	ENSG00000006625	GGCT	FALSE
78338	MR-PCA	GCST90199896	sulfate*	GLA:P06280:OID30594:v1:Inflammation_II	GLA:P06280:OID30594:v1:Inflammation_II	1	0.140223	0.0559042	0.0121324	PPP	P06280	Chen et al.	sulfate*	HMDB01448	ENSG00000102393	GLA	FALSE
78339	MR-PCA	GCST90199896	sulfate*	GMPR2:Q9P2T1:OID30623:v1:Inflammation_II	GMPR2:Q9P2T1:OID30623:v1:Inflammation_II	1	0.103321	0.0558529	0.0643314	PPP	Q9P2T1	Chen et al.	sulfate*	HMDB01448	ENSG00000100938	GMPR2	FALSE
78340	MR-PCA	GCST90199896	sulfate*	GMPR:P36959:OID20641:v1:Inflammation	GMPR:P36959:OID20641:v1:Inflammation	1	0.0228401	0.0551416	0.678722	PPP	P36959	Chen et al.	sulfate*	HMDB01448	ENSG00000137198	GMPR	FALSE
78344	MR-PCA	GCST90199896	sulfate*	GUK1:Q16774:OID30148:v1:Cardiometabolic_II	GUK1:Q16774:OID30148:v1:Cardiometabolic_II	1	0.0181776	0.0561287	0.746047	PPP	Q16774	Chen et al.	sulfate*	HMDB01448	ENSG00000143774	GUK1	FALSE
78345	MR-PCA	GCST90199896	sulfate*	HARS1:P12081:OID21086:v1:Neurology	HARS1:P12081:OID21086:v1:Neurology	1	0.0164032	0.0554374	0.767316	PPP	P12081	Chen et al.	sulfate*	HMDB01448	ENSG00000170445	HARS	FALSE
78346	MR-PCA	GCST90199896	sulfate*	HDDC2:Q7Z4H3:OID31447:v1:Oncology_II	HDDC2:Q7Z4H3:OID31447:v1:Oncology_II	1	0.0574052	0.0553476	0.299655	PPP	Q7Z4H3	Chen et al.	sulfate*	HMDB01448	ENSG00000111906	HDDC2	FALSE
78349	MR-PCA	GCST90199896	sulfate*	HK2:P52789:OID20065:v1:Cardiometabolic	HK2:P52789:OID20065:v1:Cardiometabolic	1	0.00900067	0.0559755	0.872253	PPP	P52789	Chen et al.	sulfate*	HMDB01448	ENSG00000159399	HK2	FALSE
78350	MR-PCA	GCST90199896	sulfate*	HMGCL:P35914:OID30214:v1:Cardiometabolic_II	HMGCL:P35914:OID30214:v1:Cardiometabolic_II	1	0.00890123	0.0559761	0.873654	PPP	P35914	Chen et al.	sulfate*	HMDB01448	ENSG00000117305	HMGCL	FALSE
78351	MR-PCA	GCST90199896	sulfate*	HMOX1:P09601:OID20217:v1:Cardiometabolic	HMOX1:P09601:OID20217:v1:Cardiometabolic	1	0.0305354	0.0558043	0.58425	PPP	P09601	Chen et al.	sulfate*	HMDB01448	ENSG00000100292	HMOX1	FALSE
78353	MR-PCA	GCST90199896	sulfate*	HMOX2:P30519:OID20887:v1:Neurology	HMOX2:P30519:OID20887:v1:Neurology	1	0.0481508	0.0560771	0.390532	PPP	P30519	Chen et al.	sulfate*	HMDB01448	ENSG00000103415	HMOX2	FALSE
78354	MR-PCA	GCST90199896	sulfate*	HNMT:P50135:OID20975:v1:Neurology	HNMT:P50135:OID20975:v1:Neurology	1	0.0671317	0.0557933	0.22889	PPP	P50135	Chen et al.	sulfate*	HMDB01448	ENSG00000150540	HNMT	FALSE
78356	MR-PCA	GCST90199896	sulfate*	HRAS:P01112:OID31263:v1:Oncology_II	HRAS:P01112:OID31263:v1:Oncology_II	1	-0.0188452	0.0557787	0.735471	PPP	P01112	Chen et al.	sulfate*	HMDB01448	ENSG00000174775	HRAS	FALSE
78359	MR-PCA	GCST90199896	sulfate*	IDO1:P14902:OID30230:v1:Cardiometabolic_II	IDO1:P14902:OID30230:v1:Cardiometabolic_II	1	0.057038	0.0559741	0.3082	PPP	P14902	Chen et al.	sulfate*	HMDB01448	ENSG00000131203	IDO1	FALSE
78360	MR-PCA	GCST90199896	sulfate*	IDO1:P14902:OID30563:v1:Inflammation_II	IDO1:P14902:OID30563:v1:Inflammation_II	1	0.035154	0.056026	0.530359	PPP	P14902	Chen et al.	sulfate*	HMDB01448	ENSG00000131203	IDO1	FALSE
78361	MR-PCA	GCST90199896	sulfate*	IDO1:P14902:OID31050:v1:Neurology_II	IDO1:P14902:OID31050:v1:Neurology_II	1	0.0365158	0.0552831	0.508918	PPP	P14902	Chen et al.	sulfate*	HMDB01448	ENSG00000131203	IDO1	FALSE
78362	MR-PCA	GCST90199896	sulfate*	IDO1:P14902:OID31474:v1:Oncology_II	IDO1:P14902:OID31474:v1:Oncology_II	1	0.0360008	0.0553466	0.515395	PPP	P14902	Chen et al.	sulfate*	HMDB01448	ENSG00000131203	IDO1	FALSE
78365	MR-PCA	GCST90199896	sulfate*	IL18R1:Q13478:OID20652:v1:Inflammation	IL18R1:Q13478:OID20652:v1:Inflammation	1	0.101505	0.0551408	0.065647	PPP	Q13478	Chen et al.	sulfate*	HMDB01448	ENSG00000115604	IL18R1	FALSE
78366	MR-PCA	GCST90199896	sulfate*	IL18RAP:O95256:OID20900:v1:Neurology	IL18RAP:O95256:OID20900:v1:Neurology	1	-0.0331415	0.0558005	0.55256	PPP	O95256	Chen et al.	sulfate*	HMDB01448	ENSG00000115607	IL18RAP	FALSE
78368	MR-PCA	GCST90199896	sulfate*	IL1R1:P14778:OID21116:v1:Neurology	IL1R1:P14778:OID21116:v1:Neurology	1	0.0562403	0.0554858	0.310774	PPP	P14778	Chen et al.	sulfate*	HMDB01448	ENSG00000115594	IL1R1	FALSE
78371	MR-PCA	GCST90199896	sulfate*	IL1RAP:Q9NPH3:OID21126:v1:Neurology	IL1RAP:Q9NPH3:OID21126:v1:Neurology	1	-0.0187705	0.0554369	0.734917	PPP	Q9NPH3	Chen et al.	sulfate*	HMDB01448	ENSG00000196083	IL1RAP	FALSE
78373	MR-PCA	GCST90199896	sulfate*	IL1RL1:Q01638:OID20250:v1:Cardiometabolic	IL1RL1:Q01638:OID20250:v1:Cardiometabolic	1	-0.0580543	0.0552127	0.293045	PPP	Q01638	Chen et al.	sulfate*	HMDB01448	ENSG00000115602	IL1RL1	FALSE
78375	MR-PCA	GCST90199896	sulfate*	IL1RL2:Q9HB29:OID20487:v1:Inflammation	IL1RL2:Q9HB29:OID20487:v1:Inflammation	1	0.0502872	0.0559399	0.368679	PPP	Q9HB29	Chen et al.	sulfate*	HMDB01448	ENSG00000115598	IL1RL2	FALSE
78379	MR-PCA	GCST90199896	sulfate*	INPP1:P49441:OID21345:v1:Oncology	INPP1:P49441:OID21345:v1:Oncology	1	-0.00177135	0.0555649	0.974569	PPP	P49441	Chen et al.	sulfate*	HMDB01448	ENSG00000151689	INPP1	FALSE
78380	MR-PCA	GCST90199896	sulfate*	INPPL1:O15357:OID21314:v1:Oncology	INPPL1:O15357:OID21314:v1:Oncology	1	-0.00451985	0.0555641	0.935168	PPP	O15357	Chen et al.	sulfate*	HMDB01448	ENSG00000165458	INPPL1	FALSE
78382	MR-PCA	GCST90199896	sulfate*	KDM3A:Q9Y4C1:OID30426:v1:Inflammation_II	KDM3A:Q9Y4C1:OID30426:v1:Inflammation_II	1	0.0178529	0.0560272	0.749994	PPP	Q9Y4C1	Chen et al.	sulfate*	HMDB01448	ENSG00000115548	KDM3A	FALSE
78383	MR-PCA	GCST90199896	sulfate*	KHK:P50053:OID30241:v1:Cardiometabolic_II	KHK:P50053:OID30241:v1:Cardiometabolic_II	1	0.0122258	0.0559755	0.827106	PPP	P50053	Chen et al.	sulfate*	HMDB01448	ENSG00000138030	KHK	FALSE
78387	MR-PCA	GCST90199896	sulfate*	KYNU:Q16719:OID20669:v1:Inflammation	KYNU:Q16719:OID20669:v1:Inflammation	1	0.0190454	0.0551418	0.729801	PPP	Q16719	Chen et al.	sulfate*	HMDB01448	ENSG00000115919	KYNU	FALSE
78390	MR-PCA	GCST90199896	sulfate*	LYPLA2:O95372:OID30817:v1:Neurology_II	LYPLA2:O95372:OID30817:v1:Neurology_II	1	0.0180369	0.0561243	0.747927	PPP	O95372	Chen et al.	sulfate*	HMDB01448	ENSG00000011009	LYPLA2	FALSE
78392	MR-PCA	GCST90199896	sulfate*	MARS1:P56192:OID30658:v1:Inflammation_II	MARS1:P56192:OID30658:v1:Inflammation_II	1	0.0352401	0.0559044	0.528457	PPP	P56192	Chen et al.	sulfate*	HMDB01448	ENSG00000166986	MARS1	FALSE
78393	MR-PCA	GCST90199896	sulfate*	MGLL:Q99685:OID20711:v1:Inflammation	MGLL:Q99685:OID20711:v1:Inflammation	1	0.00155923	0.0553577	0.977529	PPP	Q99685	Chen et al.	sulfate*	HMDB01448	ENSG00000074416	MGLL	FALSE
78397	MR-PCA	GCST90199896	sulfate*	MSRA:Q9UJ68:OID21513:v1:Oncology	MSRA:Q9UJ68:OID21513:v1:Oncology	1	-0.0170523	0.0553269	0.757922	PPP	Q9UJ68	Chen et al.	sulfate*	HMDB01448	ENSG00000175806	MSRA	FALSE
78400	MR-PCA	GCST90199896	sulfate*	MTR:Q99707:OID30110:v1:Cardiometabolic_II	MTR:Q99707:OID30110:v1:Cardiometabolic_II	1	-0.0375036	0.0561291	0.504027	PPP	Q99707	Chen et al.	sulfate*	HMDB01448	ENSG00000116984	MTR	FALSE
78401	MR-PCA	GCST90199896	sulfate*	MVK:Q03426:OID20459:v1:Inflammation	MVK:Q03426:OID20459:v1:Inflammation	1	-0.0421495	0.0559399	0.451163	PPP	Q03426	Chen et al.	sulfate*	HMDB01448	ENSG00000110921	MVK	FALSE
78404	MR-PCA	GCST90199896	sulfate*	NADK:O95544:OID20178:v1:Cardiometabolic	NADK:O95544:OID20178:v1:Cardiometabolic	1	0.0752624	0.0554321	0.174546	PPP	O95544	Chen et al.	sulfate*	HMDB01448	ENSG00000008130	NADK	FALSE
78407	MR-PCA	GCST90199896	sulfate*	NAMPT:P43490:OID21227:v1:Oncology	NAMPT:P43490:OID21227:v1:Oncology	1	0.0961899	0.0560898	0.0863588	PPP	P43490	Chen et al.	sulfate*	HMDB01448	ENSG00000105835	NAMPT	FALSE
78408	MR-PCA	GCST90199896	sulfate*	NAPRT:Q6XQN6:OID31114:v1:Neurology_II	NAPRT:Q6XQN6:OID31114:v1:Neurology_II	1	0.0567995	0.0553007	0.304373	PPP	Q6XQN6	Chen et al.	sulfate*	HMDB01448	ENSG00000147813	NAPRT	FALSE
78409	MR-PCA	GCST90199896	sulfate*	NARS1:O43776:OID31035:v1:Neurology_II	NARS1:O43776:OID31035:v1:Neurology_II	1	-0.000339896	0.0552836	0.995094	PPP	O43776	Chen et al.	sulfate*	HMDB01448	ENSG00000134440	NARS1	FALSE
78412	MR-PCA	GCST90199896	sulfate*	NME1:P15531:OID30451:v1:Inflammation_II	NME1:P15531:OID30451:v1:Inflammation_II	1	-0.0555485	0.0560266	0.321458	PPP	P15531	Chen et al.	sulfate*	HMDB01448	ENSG00000239672	NME1	FALSE
78413	MR-PCA	GCST90199896	sulfate*	NME3:Q13232:OID20789:v1:Inflammation	NME3:Q13232:OID20789:v1:Inflammation	1	0.00237608	0.0554141	0.965798	PPP	Q13232	Chen et al.	sulfate*	HMDB01448	ENSG00000103024	NME3	FALSE
78414	MR-PCA	GCST90199896	sulfate*	NOS1:P29475:OID20863:v1:Neurology	NOS1:P29475:OID20863:v1:Neurology	1	0.0604424	0.0560767	0.2811	PPP	P29475	Chen et al.	sulfate*	HMDB01448	ENSG00000089250	NOS1	FALSE
78415	MR-PCA	GCST90199896	sulfate*	NOS2:P35228:OID30087:v1:Cardiometabolic_II	NOS2:P35228:OID30087:v1:Cardiometabolic_II	1	-0.0226429	0.0561295	0.686651	PPP	P35228	Chen et al.	sulfate*	HMDB01448	ENSG00000007171	NOS2	FALSE
78416	MR-PCA	GCST90199896	sulfate*	NOS3:P29474:OID20834:v1:Neurology	NOS3:P29474:OID20834:v1:Neurology	1	0.110847	0.0560769	0.0480766	PPP	P29474	Chen et al.	sulfate*	HMDB01448	ENSG00000164867	NOS3	FALSE
78417	MR-PCA	GCST90199896	sulfate*	NPL:Q9BXD5:OID30329:v1:Cardiometabolic_II	NPL:Q9BXD5:OID30329:v1:Cardiometabolic_II	1	0.111231	0.0552265	0.0440008	PPP	Q9BXD5	Chen et al.	sulfate*	HMDB01448	ENSG00000135838	NPL	FALSE
78421	MR-PCA	GCST90199896	sulfate*	OPLAH:O14841:OID30201:v1:Cardiometabolic_II	OPLAH:O14841:OID30201:v1:Cardiometabolic_II	1	0.00409326	0.055976	0.941706	PPP	O14841	Chen et al.	sulfate*	HMDB01448	ENSG00000178814	OPLAH	FALSE
78422	MR-PCA	GCST90199896	sulfate*	OXCT1:P55809:OID30227:v1:Cardiometabolic_II	OXCT1:P55809:OID30227:v1:Cardiometabolic_II	1	0.0112563	0.0559759	0.840627	PPP	P55809	Chen et al.	sulfate*	HMDB01448	ENSG00000083720	OXCT1	FALSE
78426	MR-PCA	GCST90199896	sulfate*	PAFAH1B3:Q15102:OID30998:v1:Neurology_II	PAFAH1B3:Q15102:OID30998:v1:Neurology_II	1	-0.0190307	0.055284	0.73067	PPP	Q15102	Chen et al.	sulfate*	HMDB01448	ENSG00000079462	PAFAH1B3	FALSE
78428	MR-PCA	GCST90199896	sulfate*	PAM:P19021:OID20291:v1:Cardiometabolic	PAM:P19021:OID20291:v1:Cardiometabolic	1	0.068792	0.0552624	0.213197	PPP	P19021	Chen et al.	sulfate*	HMDB01448	ENSG00000145730	PAM	FALSE
78431	MR-PCA	GCST90199896	sulfate*	PCYT2:Q99447:OID31519:v1:Oncology_II	PCYT2:Q99447:OID31519:v1:Oncology_II	1	-0.00134066	0.055348	0.980675	PPP	Q99447	Chen et al.	sulfate*	HMDB01448	ENSG00000185813	PCYT2	FALSE
78434	MR-PCA	GCST90199896	sulfate*	PHOSPHO1:Q8TCT1:OID20922:v1:Neurology	PHOSPHO1:Q8TCT1:OID20922:v1:Neurology	1	0.0722184	0.0556446	0.194339	PPP	Q8TCT1	Chen et al.	sulfate*	HMDB01448	ENSG00000173868	PHOSPHO1	FALSE
78435	MR-PCA	GCST90199896	sulfate*	PHYKPL:Q8IUZ5:OID30634:v1:Inflammation_II	PHYKPL:Q8IUZ5:OID30634:v1:Inflammation_II	1	0.016013	0.0558538	0.774347	PPP	Q8IUZ5	Chen et al.	sulfate*	HMDB01448	ENSG00000175309	PHYKPL	FALSE
78438	MR-PCA	GCST90199896	sulfate*	PKLR:P30613:OID20682:v1:Inflammation	PKLR:P30613:OID20682:v1:Inflammation	1	0.0226068	0.0554096	0.683278	PPP	P30613	Chen et al.	sulfate*	HMDB01448	ENSG00000143627	PKLR	FALSE
78439	MR-PCA	GCST90199896	sulfate*	PLA2G7:Q13093:OID21105:v1:Neurology	PLA2G7:Q13093:OID21105:v1:Neurology	1	0.0307102	0.0554374	0.579605	PPP	Q13093	Chen et al.	sulfate*	HMDB01448	ENSG00000146070	PLA2G7	FALSE
78443	MR-PCA	GCST90199896	sulfate*	PMVK:Q15126:OID20850:v1:Neurology	PMVK:Q15126:OID20850:v1:Neurology	1	-0.0236368	0.0561286	0.673668	PPP	Q15126	Chen et al.	sulfate*	HMDB01448	ENSG00000163344	PMVK	FALSE
78446	MR-PCA	GCST90199896	sulfate*	PPT1:P50897:OID30947:v1:Neurology_II	PPT1:P50897:OID30947:v1:Neurology_II	1	0.121709	0.0559964	0.0297422	PPP	P50897	Chen et al.	sulfate*	HMDB01448	ENSG00000131238	PPT1	FALSE
78448	MR-PCA	GCST90199896	sulfate*	RAB10:P61026:OID30357:v1:Cardiometabolic_II	RAB10:P61026:OID30357:v1:Cardiometabolic_II	1	0.0828193	0.0552283	0.133723	PPP	P61026	Chen et al.	sulfate*	HMDB01448	ENSG00000084733	RAB10	FALSE
78451	MR-PCA	GCST90199896	sulfate*	RAB27B:O00194:OID30354:v1:Cardiometabolic_II	RAB27B:O00194:OID30354:v1:Cardiometabolic_II	1	0.027747	0.0552282	0.615382	PPP	O00194	Chen et al.	sulfate*	HMDB01448	ENSG00000041353	RAB27B	FALSE
78452	MR-PCA	GCST90199896	sulfate*	RAB2B:Q8WUD1:OID31362:v1:Oncology_II	RAB2B:Q8WUD1:OID31362:v1:Oncology_II	1	0.00378719	0.0553635	0.945462	PPP	Q8WUD1	Chen et al.	sulfate*	HMDB01448	ENSG00000129472	RAB2B	FALSE
78453	MR-PCA	GCST90199896	sulfate*	RAB6B:Q9NRW1:OID20817:v1:Neurology	RAB6B:Q9NRW1:OID20817:v1:Neurology	1	0.0150904	0.0560773	0.787853	PPP	Q9NRW1	Chen et al.	sulfate*	HMDB01448	ENSG00000154917	RAB6B	FALSE
78455	MR-PCA	GCST90199896	sulfate*	RAC3:P60763:OID30958:v1:Neurology_II	RAC3:P60763:OID30958:v1:Neurology_II	1	0.0226809	0.0559967	0.685448	PPP	P60763	Chen et al.	sulfate*	HMDB01448	ENSG00000169750	RAC3	FALSE
78456	MR-PCA	GCST90199896	sulfate*	RALB:P11234:OID30567:v1:Inflammation_II	RALB:P11234:OID30567:v1:Inflammation_II	1	-0.0713865	0.0560273	0.202614	PPP	P11234	Chen et al.	sulfate*	HMDB01448	ENSG00000144118	RALB	FALSE
78457	MR-PCA	GCST90199896	sulfate*	RAP1A:P62834:OID30452:v1:Inflammation_II	RAP1A:P62834:OID30452:v1:Inflammation_II	1	0.0272642	0.0560252	0.626512	PPP	P62834	Chen et al.	sulfate*	HMDB01448	ENSG00000116473	RAP1A	FALSE
78459	MR-PCA	GCST90199896	sulfate*	RBKS:Q9H477:OID20986:v1:Neurology	RBKS:Q9H477:OID20986:v1:Neurology	1	0.0918141	0.0561095	0.101769	PPP	Q9H477	Chen et al.	sulfate*	HMDB01448	ENSG00000171174	RBKS	FALSE
78465	MR-PCA	GCST90199896	sulfate*	SAT1:P21673:OID30111:v1:Cardiometabolic_II	SAT1:P21673:OID30111:v1:Cardiometabolic_II	1	-0.0422986	0.0561282	0.451086	PPP	P21673	Chen et al.	sulfate*	HMDB01448	ENSG00000130066	SAT1	FALSE
78467	MR-PCA	GCST90199896	sulfate*	SAT2:Q96F10:OID31306:v1:Oncology_II	SAT2:Q96F10:OID31306:v1:Oncology_II	1	0.0723759	0.0557281	0.194035	PPP	Q96F10	Chen et al.	sulfate*	HMDB01448	ENSG00000141504	SAT2	FALSE
78468	MR-PCA	GCST90199896	sulfate*	SCLY:Q96I15:OID21425:v1:Oncology	SCLY:Q96I15:OID21425:v1:Oncology	1	0.052753	0.0553056	0.340162	PPP	Q96I15	Chen et al.	sulfate*	HMDB01448	ENSG00000132330	SCLY	FALSE
78469	MR-PCA	GCST90199896	sulfate*	SDHB:P21912:OID31436:v1:Oncology_II	SDHB:P21912:OID31436:v1:Oncology_II	1	0.0216754	0.0553488	0.695344	PPP	P21912	Chen et al.	sulfate*	HMDB01448	ENSG00000117118	SDHB	FALSE
78473	MR-PCA	GCST90199896	sulfate*	SETMAR:Q53H47:OID20948:v1:Neurology	SETMAR:Q53H47:OID20948:v1:Neurology	1	0.0599385	0.0557528	0.282341	PPP	Q53H47	Chen et al.	sulfate*	HMDB01448	ENSG00000170364	SETMAR	FALSE
78474	MR-PCA	GCST90199896	sulfate*	SHMT1:P34896:OID20714:v1:Inflammation	SHMT1:P34896:OID20714:v1:Inflammation	1	0.0527846	0.0553564	0.340316	PPP	P34896	Chen et al.	sulfate*	HMDB01448	ENSG00000176974	SHMT1	FALSE
78475	MR-PCA	GCST90199896	sulfate*	SIRT1:Q96EB6:OID30439:v1:Inflammation_II	SIRT1:Q96EB6:OID30439:v1:Inflammation_II	1	0.0277558	0.0560273	0.620319	PPP	Q96EB6	Chen et al.	sulfate*	HMDB01448	ENSG00000096717	SIRT1	FALSE
78477	MR-PCA	GCST90199896	sulfate*	SIRT2:Q8IXJ6:OID21375:v1:Oncology	SIRT2:Q8IXJ6:OID21375:v1:Oncology	1	0.0314655	0.0555646	0.571199	PPP	Q8IXJ6	Chen et al.	sulfate*	HMDB01448	ENSG00000068903	SIRT2	FALSE
78480	MR-PCA	GCST90199896	sulfate*	SLC16A1:P53985:OID20799:v1:Neurology	SLC16A1:P53985:OID20799:v1:Neurology	1	0.000273737	0.0560778	0.996105	PPP	P53985	Chen et al.	sulfate*	HMDB01448	ENSG00000155380	SLC16A1	FALSE
78481	MR-PCA	GCST90199896	sulfate*	SLC1A4:P43007:OID30926:v1:Neurology_II	SLC1A4:P43007:OID30926:v1:Neurology_II	1	0.00560499	0.0559968	0.920269	PPP	P43007	Chen et al.	sulfate*	HMDB01448	ENSG00000115902	SLC1A4	FALSE
78484	MR-PCA	GCST90199896	sulfate*	SMPD3:Q9NY59:OID30477:v1:Inflammation_II	SMPD3:Q9NY59:OID30477:v1:Inflammation_II	1	-0.0193219	0.0560275	0.730196	PPP	Q9NY59	Chen et al.	sulfate*	HMDB01448	ENSG00000103056	SMPD3	FALSE
78485	MR-PCA	GCST90199896	sulfate*	SMS:P52788:OID30853:v1:Neurology_II	SMS:P52788:OID30853:v1:Neurology_II	1	0.00683024	0.0561249	0.903139	PPP	P52788	Chen et al.	sulfate*	HMDB01448	ENSG00000102172	SMS	FALSE
78489	MR-PCA	GCST90199896	sulfate*	SPTLC1:O15269:OID31086:v1:Neurology_II	SPTLC1:O15269:OID31086:v1:Neurology_II	1	0.0379989	0.0553016	0.492006	PPP	O15269	Chen et al.	sulfate*	HMDB01448	ENSG00000090054	SPTLC1	FALSE
78491	MR-PCA	GCST90199896	sulfate*	SULT1A1:P50225:OID21031:v1:Neurology	SULT1A1:P50225:OID21031:v1:Neurology	1	-0.00932818	0.0552123	0.865835	PPP	P50225	Chen et al.	sulfate*	HMDB01448	ENSG00000196502	SULT1A1	FALSE
78493	MR-PCA	GCST90199896	sulfate*	SUOX:P51687:OID31031:v1:Neurology_II	SUOX:P51687:OID31031:v1:Neurology_II	1	0.00217732	0.0552841	0.968584	PPP	P51687	Chen et al.	sulfate*	HMDB01448	ENSG00000139531	SUOX	FALSE
78494	MR-PCA	GCST90199896	sulfate*	TARS1:P26639:OID31343:v1:Oncology_II	TARS1:P26639:OID31343:v1:Oncology_II	1	0.0270242	0.0553631	0.62546	PPP	P26639	Chen et al.	sulfate*	HMDB01448	ENSG00000113407	TARS	FALSE
78495	MR-PCA	GCST90199896	sulfate*	TDO2:P48775:OID30910:v1:Neurology_II	TDO2:P48775:OID30910:v1:Neurology_II	1	0.0975433	0.0559964	0.0815157	PPP	P48775	Chen et al.	sulfate*	HMDB01448	ENSG00000151790	TDO2	FALSE
78496	MR-PCA	GCST90199896	sulfate*	THTPA:Q9BU02:OID31375:v1:Oncology_II	THTPA:Q9BU02:OID31375:v1:Oncology_II	1	0.000960411	0.0554192	0.986173	PPP	Q9BU02	Chen et al.	sulfate*	HMDB01448	ENSG00000259431	THTPA	FALSE
78498	MR-PCA	GCST90199896	sulfate*	TIGAR:Q9NQ88:OID20894:v1:Neurology	TIGAR:Q9NQ88:OID20894:v1:Neurology	1	0.065334	0.0561288	0.244424	PPP	Q9NQ88	Chen et al.	sulfate*	HMDB01448	ENSG00000078237	TIGAR	FALSE
78500	MR-PCA	GCST90199896	sulfate*	TK1:P04183:OID31294:v1:Oncology_II	TK1:P04183:OID31294:v1:Oncology_II	1	0.00993148	0.0557294	0.858559	PPP	P04183	Chen et al.	sulfate*	HMDB01448	ENSG00000167900	TK1	FALSE
78502	MR-PCA	GCST90199896	sulfate*	TPK1:Q9H3S4:OID30338:v1:Cardiometabolic_II	TPK1:Q9H3S4:OID30338:v1:Cardiometabolic_II	1	0.0389558	0.0552287	0.48059	PPP	Q9H3S4	Chen et al.	sulfate*	HMDB01448	ENSG00000196511	TPK1	FALSE
78503	MR-PCA	GCST90199896	sulfate*	TREH:O43280:OID30388:v1:Cardiometabolic_II	TREH:O43280:OID30388:v1:Cardiometabolic_II	1	0.0631499	0.0552423	0.252979	PPP	O43280	Chen et al.	sulfate*	HMDB01448	ENSG00000118094	TREH	FALSE
78504	MR-PCA	GCST90199896	sulfate*	TYMP:P19971:OID20234:v1:Cardiometabolic	TYMP:P19971:OID20234:v1:Cardiometabolic	1	0.0141979	0.0556394	0.798586	PPP	P19971	Chen et al.	sulfate*	HMDB01448	ENSG00000025708	TYMP	FALSE
78506	MR-PCA	GCST90199896	sulfate*	UPB1:Q9UBR1:OID30352:v1:Cardiometabolic_II	UPB1:Q9UBR1:OID30352:v1:Cardiometabolic_II	1	0.0137344	0.0552286	0.803606	PPP	Q9UBR1	Chen et al.	sulfate*	HMDB01448	ENSG00000100024	UPB1	FALSE
78508	MR-PCA	GCST90199896	sulfate*	VNN1:O95497:OID30711:v1:Inflammation_II	VNN1:O95497:OID30711:v1:Inflammation_II	1	0.0471494	0.0551935	0.392963	PPP	O95497	Chen et al.	sulfate*	HMDB01448	ENSG00000112299	VNN1	FALSE
78509	MR-PCA	GCST90199896	sulfate*	VNN2:O95498:OID21310:v1:Oncology	VNN2:O95498:OID21310:v1:Oncology	1	0.0328745	0.0555638	0.554082	PPP	O95498	Chen et al.	sulfate*	HMDB01448	ENSG00000112303	VNN2	FALSE
78510	MR-PCA	GCST90199896	sulfate*	WARS:P23381:OID21084:v1:Neurology	WARS:P23381:OID21084:v1:Neurology	1	0.0445592	0.0554363	0.421518	PPP	P23381	Chen et al.	sulfate*	HMDB01448	ENSG00000140105	WARS	FALSE
78511	MR-PCA	GCST90199896	sulfate*	YARS1:P54577:OID31494:v1:Oncology_II	YARS1:P54577:OID31494:v1:Oncology_II	1	0.0103683	0.0553477	0.851401	PPP	P54577	Chen et al.	sulfate*	HMDB01448	ENSG00000134684	YARS	FALSE
78512	MR-PCA	GCST90200001	sphingomyelin (d18:1/20:0, d16:1/22:0)*	10024_44_HOGA1_HOGA1	10024_44_HOGA1_HOGA1	5	-0.00990465	0.0165702	0.550015	DeCODE	Q86XE5	Chen et al.	sphingomyelin (d18:1/20:0, d16:1/22:0)*	HMDB0012102	ENSG00000241935	HOGA1	FALSE
78513	MR-PCA	GCST90200001	sphingomyelin (d18:1/20:0, d16:1/22:0)*	10086_39_CBS_CBS	10086_39_CBS_CBS	5	-0.0109866	0.0165131	0.505841	DeCODE	P35520	Chen et al.	sphingomyelin (d18:1/20:0, d16:1/22:0)*	HMDB0012102	ENSG00000160200	CBS	FALSE
78514	MR-PCA	GCST90200001	sphingomyelin (d18:1/20:0, d16:1/22:0)*	10531_18_NRAS_RASN	10531_18_NRAS_RASN	5	-0.00901679	0.0164981	0.584698	DeCODE	P01111	Chen et al.	sphingomyelin (d18:1/20:0, d16:1/22:0)*	HMDB0012102	ENSG00000213281	NRAS	FALSE
78515	MR-PCA	GCST90200001	sphingomyelin (d18:1/20:0, d16:1/22:0)*	10612_18_PLOD3_PLOD3	10612_18_PLOD3_PLOD3	5	-0.0276789	0.0165346	0.0941307	DeCODE	O60568	Chen et al.	sphingomyelin (d18:1/20:0, d16:1/22:0)*	HMDB0012102	ENSG00000106397	PLOD3	FALSE
78516	MR-PCA	GCST90200001	sphingomyelin (d18:1/20:0, d16:1/22:0)*	11098_1_PDXK_PDXK	11098_1_PDXK_PDXK	5	-0.00835004	0.0165019	0.612854	DeCODE	O00764	Chen et al.	sphingomyelin (d18:1/20:0, d16:1/22:0)*	HMDB0012102	ENSG00000160209	PDXK	FALSE
78517	MR-PCA	GCST90200001	sphingomyelin (d18:1/20:0, d16:1/22:0)*	11241_8_ASL_ARLY	11241_8_ASL_ARLY	5	-0.027207	0.016516	0.0994944	DeCODE	P04424	Chen et al.	sphingomyelin (d18:1/20:0, d16:1/22:0)*	HMDB0012102	ENSG00000126522	ASL	FALSE
78518	MR-PCA	GCST90200001	sphingomyelin (d18:1/20:0, d16:1/22:0)*	11247_20_NAGS_NAGS	11247_20_NAGS_NAGS	5	-0.002291	0.0165224	0.889718	DeCODE	Q8N159	Chen et al.	sphingomyelin (d18:1/20:0, d16:1/22:0)*	HMDB0012102	ENSG00000161653	NAGS	FALSE
78519	MR-PCA	GCST90200001	sphingomyelin (d18:1/20:0, d16:1/22:0)*	11280_6_GAD1_DCE1	11280_6_GAD1_DCE1	5	-0.0125185	0.0165257	0.448741	DeCODE	Q99259	Chen et al.	sphingomyelin (d18:1/20:0, d16:1/22:0)*	HMDB0012102	ENSG00000128683	GAD1	FALSE
78520	MR-PCA	GCST90200001	sphingomyelin (d18:1/20:0, d16:1/22:0)*	11348_132_P4HA2_P4HA2	11348_132_P4HA2_P4HA2	5	-0.00353333	0.016505	0.830488	DeCODE	O15460	Chen et al.	sphingomyelin (d18:1/20:0, d16:1/22:0)*	HMDB0012102	ENSG00000072682	P4HA2	FALSE
78521	MR-PCA	GCST90200001	sphingomyelin (d18:1/20:0, d16:1/22:0)*	11361_73_TYMP_TP	11361_73_TYMP_TP	5	-0.00226209	0.0165191	0.89108	DeCODE	P19971	Chen et al.	sphingomyelin (d18:1/20:0, d16:1/22:0)*	HMDB0012102	ENSG00000025708	TYMP	FALSE
78522	MR-PCA	GCST90200001	sphingomyelin (d18:1/20:0, d16:1/22:0)*	11368_32_AK2_KAD2	11368_32_AK2_KAD2	5	-0.00727927	0.0164882	0.658863	DeCODE	P54819	Chen et al.	sphingomyelin (d18:1/20:0, d16:1/22:0)*	HMDB0012102	ENSG00000004455	AK2	FALSE
78523	MR-PCA	GCST90200001	sphingomyelin (d18:1/20:0, d16:1/22:0)*	11377_19_ADH7_ADH7	11377_19_ADH7_ADH7	5	-0.0224389	0.0164984	0.173809	DeCODE	P40394	Chen et al.	sphingomyelin (d18:1/20:0, d16:1/22:0)*	HMDB0012102	ENSG00000196344	ADH7	FALSE
78524	MR-PCA	GCST90200001	sphingomyelin (d18:1/20:0, d16:1/22:0)*	11381_56_PRPS1_PRPS1	11381_56_PRPS1_PRPS1	5	-0.032147	0.0165532	0.0521312	DeCODE	P60891	Chen et al.	sphingomyelin (d18:1/20:0, d16:1/22:0)*	HMDB0012102	ENSG00000147224	PRPS1	FALSE
78525	MR-PCA	GCST90200001	sphingomyelin (d18:1/20:0, d16:1/22:0)*	11382_5_BLVRA_BIEA	11382_5_BLVRA_BIEA	5	-0.00903799	0.0165098	0.584082	DeCODE	P53004	Chen et al.	sphingomyelin (d18:1/20:0, d16:1/22:0)*	HMDB0012102	ENSG00000106605	BLVRA	FALSE
78526	MR-PCA	GCST90200001	sphingomyelin (d18:1/20:0, d16:1/22:0)*	11391_69_MVK_MVK	11391_69_MVK_MVK	5	-0.0135861	0.0165199	0.410846	DeCODE	Q03426	Chen et al.	sphingomyelin (d18:1/20:0, d16:1/22:0)*	HMDB0012102	ENSG00000110921	MVK	FALSE
78527	MR-PCA	GCST90200001	sphingomyelin (d18:1/20:0, d16:1/22:0)*	11402_17_KMT2C_KMT2C	11402_17_KMT2C_KMT2C	5	-0.0309034	0.0165163	0.061334	DeCODE	Q8NEZ4	Chen et al.	sphingomyelin (d18:1/20:0, d16:1/22:0)*	HMDB0012102	ENSG00000055609	KMT2C	FALSE
78528	MR-PCA	GCST90200001	sphingomyelin (d18:1/20:0, d16:1/22:0)*	11424_4_FAH_FAAA	11424_4_FAH_FAAA	5	-0.00490385	0.0165277	0.766692	DeCODE	P16930	Chen et al.	sphingomyelin (d18:1/20:0, d16:1/22:0)*	HMDB0012102	ENSG00000103876	FAH	FALSE
78529	MR-PCA	GCST90200001	sphingomyelin (d18:1/20:0, d16:1/22:0)*	11441_11_PYGL_PYGL	11441_11_PYGL_PYGL	5	-0.00588178	0.0165546	0.722368	DeCODE	P06737	Chen et al.	sphingomyelin (d18:1/20:0, d16:1/22:0)*	HMDB0012102	ENSG00000100504	PYGL	FALSE
78530	MR-PCA	GCST90200001	sphingomyelin (d18:1/20:0, d16:1/22:0)*	11448_34_GALK1_GALK1	11448_34_GALK1_GALK1	5	0.00386821	0.0165169	0.814832	DeCODE	P51570	Chen et al.	sphingomyelin (d18:1/20:0, d16:1/22:0)*	HMDB0012102	ENSG00000108479	GALK1	FALSE
78531	MR-PCA	GCST90200001	sphingomyelin (d18:1/20:0, d16:1/22:0)*	11572_4_DNM2_DYN2	11572_4_DNM2_DYN2	5	-0.00571125	0.0164368	0.72824	DeCODE	P50570	Chen et al.	sphingomyelin (d18:1/20:0, d16:1/22:0)*	HMDB0012102	ENSG00000079805	DNM2	FALSE
78532	MR-PCA	GCST90200001	sphingomyelin (d18:1/20:0, d16:1/22:0)*	11645_9_P4HA1_P4HA1	11645_9_P4HA1_P4HA1	5	-0.0262273	0.0165007	0.111954	DeCODE	P13674	Chen et al.	sphingomyelin (d18:1/20:0, d16:1/22:0)*	HMDB0012102	ENSG00000122884	P4HA1	FALSE
78533	MR-PCA	GCST90200001	sphingomyelin (d18:1/20:0, d16:1/22:0)*	11653_69_SLC6A9_SC6A9	11653_69_SLC6A9_SC6A9	5	-0.016653	0.016525	0.313577	DeCODE	P48067	Chen et al.	sphingomyelin (d18:1/20:0, d16:1/22:0)*	HMDB0012102	ENSG00000196517	SLC6A9	FALSE
78534	MR-PCA	GCST90200001	sphingomyelin (d18:1/20:0, d16:1/22:0)*	11709_29_CPT1B_CPT1B	11709_29_CPT1B_CPT1B	5	-0.0217076	0.0165083	0.188526	DeCODE	Q92523	Chen et al.	sphingomyelin (d18:1/20:0, d16:1/22:0)*	HMDB0012102	ENSG00000205560	CPT1B	FALSE
78535	MR-PCA	GCST90200001	sphingomyelin (d18:1/20:0, d16:1/22:0)*	12018_84_TPK1_TPK1	12018_84_TPK1_TPK1	5	-0.00785326	0.0165003	0.634113	DeCODE	Q9H3S4	Chen et al.	sphingomyelin (d18:1/20:0, d16:1/22:0)*	HMDB0012102	ENSG00000196511	TPK1	FALSE
78536	MR-PCA	GCST90200001	sphingomyelin (d18:1/20:0, d16:1/22:0)*	12334_25_SHMT1_cSHMT	12334_25_SHMT1_cSHMT	5	-0.00752562	0.0165277	0.64887	DeCODE	P34896	Chen et al.	sphingomyelin (d18:1/20:0, d16:1/22:0)*	HMDB0012102	ENSG00000176974	SHMT1	FALSE
78537	MR-PCA	GCST90200001	sphingomyelin (d18:1/20:0, d16:1/22:0)*	12340_17_AARS_SYAC	12340_17_AARS_SYAC	5	0.0141931	0.0165021	0.389746	DeCODE	P49588	Chen et al.	sphingomyelin (d18:1/20:0, d16:1/22:0)*	HMDB0012102	ENSG00000090861	AARS	FALSE
78538	MR-PCA	GCST90200001	sphingomyelin (d18:1/20:0, d16:1/22:0)*	12348_46_SARS2_SYSM	12348_46_SARS2_SYSM	5	-0.00773382	0.0165236	0.63975	DeCODE	Q9NP81	Chen et al.	sphingomyelin (d18:1/20:0, d16:1/22:0)*	HMDB0012102	ENSG00000104835	SARS2	FALSE
78539	MR-PCA	GCST90200001	sphingomyelin (d18:1/20:0, d16:1/22:0)*	12374_8_PAFAH1B3_PA1B3	12374_8_PAFAH1B3_PA1B3	5	-0.0234375	0.016529	0.156202	DeCODE	Q15102	Chen et al.	sphingomyelin (d18:1/20:0, d16:1/22:0)*	HMDB0012102	ENSG00000079462	PAFAH1B3	FALSE
78540	MR-PCA	GCST90200001	sphingomyelin (d18:1/20:0, d16:1/22:0)*	12395_86_DARS2_SYDM	12395_86_DARS2_SYDM	5	0.00432729	0.0165196	0.79336	DeCODE	Q6PI48	Chen et al.	sphingomyelin (d18:1/20:0, d16:1/22:0)*	HMDB0012102	ENSG00000117593	DARS2	FALSE
78541	MR-PCA	GCST90200001	sphingomyelin (d18:1/20:0, d16:1/22:0)*	12422_143_ALOX15B_LX15B	12422_143_ALOX15B_LX15B	5	0.0168913	0.0165374	0.307065	DeCODE	O15296	Chen et al.	sphingomyelin (d18:1/20:0, d16:1/22:0)*	HMDB0012102	ENSG00000179593	ALOX15B	FALSE
78542	MR-PCA	GCST90200001	sphingomyelin (d18:1/20:0, d16:1/22:0)*	12425_104_ARF6_ARF6	12425_104_ARF6_ARF6	5	-0.0199499	0.0166722	0.231465	DeCODE	P62330	Chen et al.	sphingomyelin (d18:1/20:0, d16:1/22:0)*	HMDB0012102	ENSG00000165527	ARF6	FALSE
78543	MR-PCA	GCST90200001	sphingomyelin (d18:1/20:0, d16:1/22:0)*	12428_2_LYPLAL1_LYPL1	12428_2_LYPLAL1_LYPL1	5	-0.0178808	0.0165274	0.279303	DeCODE	Q5VWZ2	Chen et al.	sphingomyelin (d18:1/20:0, d16:1/22:0)*	HMDB0012102	ENSG00000143353	LYPLAL1	FALSE
78544	MR-PCA	GCST90200001	sphingomyelin (d18:1/20:0, d16:1/22:0)*	12450_42_PMVK_PMVK	12450_42_PMVK_PMVK	5	0.00152041	0.0165156	0.926651	DeCODE	Q15126	Chen et al.	sphingomyelin (d18:1/20:0, d16:1/22:0)*	HMDB0012102	ENSG00000163344	PMVK	FALSE
78545	MR-PCA	GCST90200001	sphingomyelin (d18:1/20:0, d16:1/22:0)*	12462_20_SETMAR_SETMR	12462_20_SETMAR_SETMR	5	-0.0191978	0.0165158	0.245079	DeCODE	Q53H47	Chen et al.	sphingomyelin (d18:1/20:0, d16:1/22:0)*	HMDB0012102	ENSG00000170364	SETMAR	FALSE
78546	MR-PCA	GCST90200001	sphingomyelin (d18:1/20:0, d16:1/22:0)*	12476_50_TIGAR_TIGAR	12476_50_TIGAR_TIGAR	5	-0.0252073	0.0165172	0.126978	DeCODE	Q9NQ88	Chen et al.	sphingomyelin (d18:1/20:0, d16:1/22:0)*	HMDB0012102	ENSG00000078237	TIGAR	FALSE
78547	MR-PCA	GCST90200001	sphingomyelin (d18:1/20:0, d16:1/22:0)*	12507_16_ITPKC_IP3KC	12507_16_ITPKC_IP3KC	5	-0.0119718	0.0165117	0.468421	DeCODE	Q96DU7	Chen et al.	sphingomyelin (d18:1/20:0, d16:1/22:0)*	HMDB0012102	ENSG00000086544	ITPKC	FALSE
78548	MR-PCA	GCST90200001	sphingomyelin (d18:1/20:0, d16:1/22:0)*	12515_45_UCK2_UCK2	12515_45_UCK2_UCK2	5	-0.00604707	0.0165099	0.714165	DeCODE	Q9BZX2	Chen et al.	sphingomyelin (d18:1/20:0, d16:1/22:0)*	HMDB0012102	ENSG00000143179	UCK2	FALSE
78549	MR-PCA	GCST90200001	sphingomyelin (d18:1/20:0, d16:1/22:0)*	12524_18_SAT2_SAT2	12524_18_SAT2_SAT2	5	-0.0135568	0.0165351	0.412285	DeCODE	Q96F10	Chen et al.	sphingomyelin (d18:1/20:0, d16:1/22:0)*	HMDB0012102	ENSG00000141504	SAT2	FALSE
78550	MR-PCA	GCST90200001	sphingomyelin (d18:1/20:0, d16:1/22:0)*	12581_39_IMPA2_IMPA2	12581_39_IMPA2_IMPA2	5	-0.032216	0.0165395	0.0514363	DeCODE	O14732	Chen et al.	sphingomyelin (d18:1/20:0, d16:1/22:0)*	HMDB0012102	ENSG00000141401	IMPA2	FALSE
78551	MR-PCA	GCST90200001	sphingomyelin (d18:1/20:0, d16:1/22:0)*	12632_14_NAT1_ARY1	12632_14_NAT1_ARY1	5	-0.00670263	0.0165337	0.685189	DeCODE	P18440	Chen et al.	sphingomyelin (d18:1/20:0, d16:1/22:0)*	HMDB0012102	ENSG00000171428	NAT1	FALSE
78552	MR-PCA	GCST90200001	sphingomyelin (d18:1/20:0, d16:1/22:0)*	12636_113_SMYD2_SMYD2	12636_113_SMYD2_SMYD2	5	-0.0187268	0.0165175	0.256897	DeCODE	Q9NRG4	Chen et al.	sphingomyelin (d18:1/20:0, d16:1/22:0)*	HMDB0012102	ENSG00000143499	SMYD2	FALSE
78553	MR-PCA	GCST90200001	sphingomyelin (d18:1/20:0, d16:1/22:0)*	12637_7_CRAT_CACP	12637_7_CRAT_CACP	5	0.00214222	0.0165294	0.896883	DeCODE	P43155	Chen et al.	sphingomyelin (d18:1/20:0, d16:1/22:0)*	HMDB0012102	ENSG00000095321	CRAT	FALSE
78554	MR-PCA	GCST90200001	sphingomyelin (d18:1/20:0, d16:1/22:0)*	12641_3_INPP5B_I5P2	12641_3_INPP5B_I5P2	5	-0.00449775	0.0165208	0.785432	DeCODE	P32019	Chen et al.	sphingomyelin (d18:1/20:0, d16:1/22:0)*	HMDB0012102	ENSG00000204084	INPP5B	FALSE
78555	MR-PCA	GCST90200001	sphingomyelin (d18:1/20:0, d16:1/22:0)*	12644_63_ADSS_PURA2	12644_63_ADSS_PURA2	5	-0.000517364	0.0165146	0.975008	DeCODE	P30520	Chen et al.	sphingomyelin (d18:1/20:0, d16:1/22:0)*	HMDB0012102	ENSG00000035687	ADSS	FALSE
78556	MR-PCA	GCST90200001	sphingomyelin (d18:1/20:0, d16:1/22:0)*	12647_52_SETD2_SETD2	12647_52_SETD2_SETD2	5	-0.00743278	0.0165165	0.652694	DeCODE	Q9BYW2	Chen et al.	sphingomyelin (d18:1/20:0, d16:1/22:0)*	HMDB0012102	ENSG00000181555	SETD2	FALSE
78557	MR-PCA	GCST90200001	sphingomyelin (d18:1/20:0, d16:1/22:0)*	12658_72_PANK3_PANK3	12658_72_PANK3_PANK3	5	-0.00328204	0.0165164	0.842486	DeCODE	Q9H999	Chen et al.	sphingomyelin (d18:1/20:0, d16:1/22:0)*	HMDB0012102	ENSG00000120137	PANK3	FALSE
78558	MR-PCA	GCST90200001	sphingomyelin (d18:1/20:0, d16:1/22:0)*	12667_2_GDA_GUAD	12667_2_GDA_GUAD	5	0.00257902	0.0165196	0.87594	DeCODE	Q9Y2T3	Chen et al.	sphingomyelin (d18:1/20:0, d16:1/22:0)*	HMDB0012102	ENSG00000119125	GDA	FALSE
78559	MR-PCA	GCST90200001	sphingomyelin (d18:1/20:0, d16:1/22:0)*	12675_14_DARS_SYDC	12675_14_DARS_SYDC	5	-0.00672976	0.0165152	0.683649	DeCODE	P14868	Chen et al.	sphingomyelin (d18:1/20:0, d16:1/22:0)*	HMDB0012102	ENSG00000115866	DARS	FALSE
78560	MR-PCA	GCST90200001	sphingomyelin (d18:1/20:0, d16:1/22:0)*	12686_15_MPST_THTM	12686_15_MPST_THTM	5	0.00606759	0.0165151	0.713324	DeCODE	P25325	Chen et al.	sphingomyelin (d18:1/20:0, d16:1/22:0)*	HMDB0012102	ENSG00000128309	MPST	FALSE
78561	MR-PCA	GCST90200001	sphingomyelin (d18:1/20:0, d16:1/22:0)*	12691_44_SHMT2_GLYM	12691_44_SHMT2_GLYM	5	0.00502765	0.0165179	0.760841	DeCODE	P34897	Chen et al.	sphingomyelin (d18:1/20:0, d16:1/22:0)*	HMDB0012102	ENSG00000182199	SHMT2	FALSE
78562	MR-PCA	GCST90200001	sphingomyelin (d18:1/20:0, d16:1/22:0)*	12692_56_DOT1L_DOT1L	12692_56_DOT1L_DOT1L	5	-0.00589698	0.0165294	0.721273	DeCODE	Q8TEK3	Chen et al.	sphingomyelin (d18:1/20:0, d16:1/22:0)*	HMDB0012102	ENSG00000104885	DOT1L	FALSE
78563	MR-PCA	GCST90200001	sphingomyelin (d18:1/20:0, d16:1/22:0)*	12697_30_PIP4K2A_PI42A	12697_30_PIP4K2A_PI42A	5	-0.00341585	0.0165008	0.836001	DeCODE	P48426	Chen et al.	sphingomyelin (d18:1/20:0, d16:1/22:0)*	HMDB0012102	ENSG00000150867	PIP4K2A	FALSE
78564	MR-PCA	GCST90200001	sphingomyelin (d18:1/20:0, d16:1/22:0)*	12700_9_ACLY_ACLY	12700_9_ACLY_ACLY	5	-0.0102522	0.0165399	0.53536	DeCODE	P53396	Chen et al.	sphingomyelin (d18:1/20:0, d16:1/22:0)*	HMDB0012102	ENSG00000131473	ACLY	FALSE
78565	MR-PCA	GCST90200001	sphingomyelin (d18:1/20:0, d16:1/22:0)*	12786_61_GPCPD1_GDE5	12786_61_GPCPD1_GDE5	5	-0.00506674	0.0164856	0.758582	DeCODE	Q9NPB8	Chen et al.	sphingomyelin (d18:1/20:0, d16:1/22:0)*	HMDB0012102	ENSG00000125772	GPCPD1	FALSE
78566	MR-PCA	GCST90200001	sphingomyelin (d18:1/20:0, d16:1/22:0)*	12812_25_ACYP2_ACYP2	12812_25_ACYP2_ACYP2	5	-0.00691284	0.016497	0.675189	DeCODE	P14621	Chen et al.	sphingomyelin (d18:1/20:0, d16:1/22:0)*	HMDB0012102	ENSG00000170634	ACYP2	FALSE
78567	MR-PCA	GCST90200001	sphingomyelin (d18:1/20:0, d16:1/22:0)*	12815_9_IARS_SYIC	12815_9_IARS_SYIC	5	-5.68068e-05	0.0165008	0.997253	DeCODE	P41252	Chen et al.	sphingomyelin (d18:1/20:0, d16:1/22:0)*	HMDB0012102	ENSG00000196305	IARS	FALSE
78568	MR-PCA	GCST90200001	sphingomyelin (d18:1/20:0, d16:1/22:0)*	12818_159_SLC14A2_UT2	12818_159_SLC14A2_UT2	5	-0.00385527	0.0165276	0.815557	DeCODE	Q15849	Chen et al.	sphingomyelin (d18:1/20:0, d16:1/22:0)*	HMDB0012102	ENSG00000132874	SLC14A2	FALSE
78569	MR-PCA	GCST90200001	sphingomyelin (d18:1/20:0, d16:1/22:0)*	12881_17_RDH16_RDH16	12881_17_RDH16_RDH16	5	-0.0418348	0.0165127	0.0112934	DeCODE	O75452	Chen et al.	sphingomyelin (d18:1/20:0, d16:1/22:0)*	HMDB0012102	ENSG00000139547	RDH16	FALSE
78570	MR-PCA	GCST90200001	sphingomyelin (d18:1/20:0, d16:1/22:0)*	12895_28_DGKB_DGKB	12895_28_DGKB_DGKB	5	-0.0295261	0.016452	0.0727039	DeCODE	Q9Y6T7	Chen et al.	sphingomyelin (d18:1/20:0, d16:1/22:0)*	HMDB0012102	ENSG00000136267	DGKB	FALSE
78571	MR-PCA	GCST90200001	sphingomyelin (d18:1/20:0, d16:1/22:0)*	12960_9_GCK_HXK4	12960_9_GCK_HXK4	5	-0.0071494	0.0165152	0.665089	DeCODE	P35557	Chen et al.	sphingomyelin (d18:1/20:0, d16:1/22:0)*	HMDB0012102	ENSG00000106633	GCK	FALSE
78572	MR-PCA	GCST90200001	sphingomyelin (d18:1/20:0, d16:1/22:0)*	13059_33_RFK_RIFK	13059_33_RFK_RIFK	5	-0.0236216	0.0164858	0.151901	DeCODE	Q969G6	Chen et al.	sphingomyelin (d18:1/20:0, d16:1/22:0)*	HMDB0012102	ENSG00000135002	RFK	FALSE
78573	MR-PCA	GCST90200001	sphingomyelin (d18:1/20:0, d16:1/22:0)*	13083_18_VARS_SYVC	13083_18_VARS_SYVC	5	-0.123664	0.016515	6.99649e-14	DeCODE	P26640	Chen et al.	sphingomyelin (d18:1/20:0, d16:1/22:0)*	HMDB0012102	ENSG00000204394	VARS1	FALSE
78574	MR-PCA	GCST90200001	sphingomyelin (d18:1/20:0, d16:1/22:0)*	13130_150_HK2_HXK2	13130_150_HK2_HXK2	5	-0.0269566	0.0165214	0.102761	DeCODE	P52789	Chen et al.	sphingomyelin (d18:1/20:0, d16:1/22:0)*	HMDB0012102	ENSG00000159399	HK2	FALSE
78575	MR-PCA	GCST90200001	sphingomyelin (d18:1/20:0, d16:1/22:0)*	13131_5_HK1_HXK1	13131_5_HK1_HXK1	5	-0.00751201	0.0166019	0.650924	DeCODE	P19367	Chen et al.	sphingomyelin (d18:1/20:0, d16:1/22:0)*	HMDB0012102	ENSG00000156515	HK1	FALSE
78576	MR-PCA	GCST90200001	sphingomyelin (d18:1/20:0, d16:1/22:0)*	13430_50_SLC14A1_UT1	13430_50_SLC14A1_UT1	5	-0.0091608	0.0165004	0.578767	DeCODE	Q13336	Chen et al.	sphingomyelin (d18:1/20:0, d16:1/22:0)*	HMDB0012102	ENSG00000141469	SLC14A1	FALSE
78577	MR-PCA	GCST90200001	sphingomyelin (d18:1/20:0, d16:1/22:0)*	13473_55_ITPKA_IP3KA	13473_55_ITPKA_IP3KA	5	-0.00928404	0.01652	0.574123	DeCODE	P23677	Chen et al.	sphingomyelin (d18:1/20:0, d16:1/22:0)*	HMDB0012102	ENSG00000137825	ITPKA	FALSE
78578	MR-PCA	GCST90200001	sphingomyelin (d18:1/20:0, d16:1/22:0)*	13494_6_CERS5_CERS5	13494_6_CERS5_CERS5	5	-0.010142	0.01648	0.538282	DeCODE	Q8N5B7	Chen et al.	sphingomyelin (d18:1/20:0, d16:1/22:0)*	HMDB0012102	ENSG00000139624	CERS5	FALSE
78579	MR-PCA	GCST90200001	sphingomyelin (d18:1/20:0, d16:1/22:0)*	13498_1_MIOX_MIOX	13498_1_MIOX_MIOX	5	-0.0162225	0.0165063	0.325702	DeCODE	Q9UGB7	Chen et al.	sphingomyelin (d18:1/20:0, d16:1/22:0)*	HMDB0012102	ENSG00000100253	MIOX	FALSE
78580	MR-PCA	GCST90200001	sphingomyelin (d18:1/20:0, d16:1/22:0)*	13595_20_THTPA_THTPA	13595_20_THTPA_THTPA	5	-0.0109736	0.0165087	0.506233	DeCODE	Q9BU02	Chen et al.	sphingomyelin (d18:1/20:0, d16:1/22:0)*	HMDB0012102	ENSG00000259431	THTPA	FALSE
78581	MR-PCA	GCST90200001	sphingomyelin (d18:1/20:0, d16:1/22:0)*	13596_3_RAB27B_RB27B	13596_3_RAB27B_RB27B	5	-0.00420935	0.0165299	0.798994	DeCODE	O00194	Chen et al.	sphingomyelin (d18:1/20:0, d16:1/22:0)*	HMDB0012102	ENSG00000041353	RAB27B	FALSE
78582	MR-PCA	GCST90200001	sphingomyelin (d18:1/20:0, d16:1/22:0)*	13623_4_MLL2_MLL2	13623_4_MLL2_MLL2	5	-0.00328628	0.0165263	0.842379	DeCODE	O14686	Chen et al.	sphingomyelin (d18:1/20:0, d16:1/22:0)*	HMDB0012102	ENSG00000167548	KMT2D	FALSE
78583	MR-PCA	GCST90200001	sphingomyelin (d18:1/20:0, d16:1/22:0)*	13624_17_NADK_NADK	13624_17_NADK_NADK	5	-0.0162201	0.0165268	0.326375	DeCODE	O95544	Chen et al.	sphingomyelin (d18:1/20:0, d16:1/22:0)*	HMDB0012102	ENSG00000008130	NADK	FALSE
78584	MR-PCA	GCST90200001	sphingomyelin (d18:1/20:0, d16:1/22:0)*	13689_2_ODC1_Ornithine_decarboxylase	13689_2_ODC1_Ornithine_decarboxylase	5	0.00978926	0.0165022	0.553042	DeCODE	P11926	Chen et al.	sphingomyelin (d18:1/20:0, d16:1/22:0)*	HMDB0012102	ENSG00000115758	ODC1	FALSE
78585	MR-PCA	GCST90200001	sphingomyelin (d18:1/20:0, d16:1/22:0)*	13936_24_PGK2_PGK2	13936_24_PGK2_PGK2	5	-0.000711275	0.0165266	0.965671	DeCODE	P07205	Chen et al.	sphingomyelin (d18:1/20:0, d16:1/22:0)*	HMDB0012102	ENSG00000170950	PGK2	FALSE
78586	MR-PCA	GCST90200001	sphingomyelin (d18:1/20:0, d16:1/22:0)*	13941_82_FARS2_SYFM	13941_82_FARS2_SYFM	5	-0.00169071	0.0165096	0.918433	DeCODE	O95363	Chen et al.	sphingomyelin (d18:1/20:0, d16:1/22:0)*	HMDB0012102	ENSG00000145982	FARS2	FALSE
78587	MR-PCA	GCST90200001	sphingomyelin (d18:1/20:0, d16:1/22:0)*	13947_371_NUDT12_NUD12	13947_371_NUDT12_NUD12	5	-0.0117443	0.0164783	0.476024	DeCODE	Q9BQG2	Chen et al.	sphingomyelin (d18:1/20:0, d16:1/22:0)*	HMDB0012102	ENSG00000112874	NUDT12	FALSE
78588	MR-PCA	GCST90200001	sphingomyelin (d18:1/20:0, d16:1/22:0)*	13990_1_PC_pyruvate_carboxylase	13990_1_PC_pyruvate_carboxylase	5	-0.00778888	0.0165085	0.637062	DeCODE	P11498	Chen et al.	sphingomyelin (d18:1/20:0, d16:1/22:0)*	HMDB0012102	ENSG00000173599	PC	FALSE
78589	MR-PCA	GCST90200001	sphingomyelin (d18:1/20:0, d16:1/22:0)*	13998_26_ADSSL1_PURA1	13998_26_ADSSL1_PURA1	5	-0.0146433	0.0165193	0.375382	DeCODE	Q8N142	Chen et al.	sphingomyelin (d18:1/20:0, d16:1/22:0)*	HMDB0012102	ENSG00000185100	ADSSL1	FALSE
78590	MR-PCA	GCST90200001	sphingomyelin (d18:1/20:0, d16:1/22:0)*	14006_36_GNMT_GNMT	14006_36_GNMT_GNMT	5	-0.0111717	0.016533	0.499217	DeCODE	Q14749	Chen et al.	sphingomyelin (d18:1/20:0, d16:1/22:0)*	HMDB0012102	ENSG00000124713	GNMT	FALSE
78591	MR-PCA	GCST90200001	sphingomyelin (d18:1/20:0, d16:1/22:0)*	14048_7_IL1RAP_IL_1_R_AcP	14048_7_IL1RAP_IL_1_R_AcP	5	0.0178947	0.0165066	0.278325	DeCODE	Q9NPH3	Chen et al.	sphingomyelin (d18:1/20:0, d16:1/22:0)*	HMDB0012102	ENSG00000196083	IL1RAP	FALSE
78592	MR-PCA	GCST90200001	sphingomyelin (d18:1/20:0, d16:1/22:0)*	14079_14_IL18R1_IL_18_Ra	14079_14_IL18R1_IL_18_Ra	5	-0.0284536	0.01649	0.0844359	DeCODE	Q13478	Chen et al.	sphingomyelin (d18:1/20:0, d16:1/22:0)*	HMDB0012102	ENSG00000115604	IL18R1	FALSE
78593	MR-PCA	GCST90200001	sphingomyelin (d18:1/20:0, d16:1/22:0)*	14083_25_SEPHS1_SPS1	14083_25_SEPHS1_SPS1	5	-0.0101383	0.016495	0.538798	DeCODE	P49903	Chen et al.	sphingomyelin (d18:1/20:0, d16:1/22:0)*	HMDB0012102	ENSG00000086475	SEPHS1	FALSE
78594	MR-PCA	GCST90200001	sphingomyelin (d18:1/20:0, d16:1/22:0)*	14098_28_CARS_SYCC	14098_28_CARS_SYCC	5	-0.00849047	0.0165269	0.607437	DeCODE	P49589	Chen et al.	sphingomyelin (d18:1/20:0, d16:1/22:0)*	HMDB0012102	ENSG00000110619	CARS	FALSE
78595	MR-PCA	GCST90200001	sphingomyelin (d18:1/20:0, d16:1/22:0)*	14226_120_BHMT2_BHMT2	14226_120_BHMT2_BHMT2	5	-0.012951	0.016535	0.433481	DeCODE	Q9H2M3	Chen et al.	sphingomyelin (d18:1/20:0, d16:1/22:0)*	HMDB0012102	ENSG00000132840	BHMT2	FALSE
78596	MR-PCA	GCST90200001	sphingomyelin (d18:1/20:0, d16:1/22:0)*	14271_23_RAB6B_RAB6B	14271_23_RAB6B_RAB6B	5	-0.00817536	0.0165138	0.620557	DeCODE	Q9NRW1	Chen et al.	sphingomyelin (d18:1/20:0, d16:1/22:0)*	HMDB0012102	ENSG00000154917	RAB6B	FALSE
78597	MR-PCA	GCST90200001	sphingomyelin (d18:1/20:0, d16:1/22:0)*	14287_6_RAB5C_RAB5C	14287_6_RAB5C_RAB5C	5	-0.0101287	0.0165254	0.53993	DeCODE	P51148	Chen et al.	sphingomyelin (d18:1/20:0, d16:1/22:0)*	HMDB0012102	ENSG00000108774	RAB5C	FALSE
78598	MR-PCA	GCST90200001	sphingomyelin (d18:1/20:0, d16:1/22:0)*	14332_3_RALA_RALA	14332_3_RALA_RALA	5	-0.0061902	0.0165249	0.707959	DeCODE	P11233	Chen et al.	sphingomyelin (d18:1/20:0, d16:1/22:0)*	HMDB0012102	ENSG00000006451	RALA	FALSE
78599	MR-PCA	GCST90200001	sphingomyelin (d18:1/20:0, d16:1/22:0)*	15414_316_LDHA_LDHA	15414_316_LDHA_LDHA	5	-0.00107592	0.0165097	0.948039	DeCODE	P00338	Chen et al.	sphingomyelin (d18:1/20:0, d16:1/22:0)*	HMDB0012102	ENSG00000134333	LDHA	FALSE
78600	MR-PCA	GCST90200001	sphingomyelin (d18:1/20:0, d16:1/22:0)*	15426_5_NEU1_NEUR1	15426_5_NEU1_NEUR1	5	-0.0220276	0.0165159	0.182295	DeCODE	Q99519	Chen et al.	sphingomyelin (d18:1/20:0, d16:1/22:0)*	HMDB0012102	ENSG00000204386	NEU1	FALSE
78601	MR-PCA	GCST90200001	sphingomyelin (d18:1/20:0, d16:1/22:0)*	15431_31_OTC_OTCase	15431_31_OTC_OTCase	5	-0.0156528	0.0165242	0.343501	DeCODE	P00480	Chen et al.	sphingomyelin (d18:1/20:0, d16:1/22:0)*	HMDB0012102	ENSG00000036473	OTC	FALSE
78602	MR-PCA	GCST90200001	sphingomyelin (d18:1/20:0, d16:1/22:0)*	15435_4_PNP_PNP	15435_4_PNP_PNP	5	-0.0145628	0.0164935	0.377268	DeCODE	P00491	Chen et al.	sphingomyelin (d18:1/20:0, d16:1/22:0)*	HMDB0012102	ENSG00000198805	PNP	FALSE
78603	MR-PCA	GCST90200001	sphingomyelin (d18:1/20:0, d16:1/22:0)*	15457_14_ANPEP_Aminopeptidase_N	15457_14_ANPEP_Aminopeptidase_N	5	-0.0117218	0.0165216	0.478024	DeCODE	P15144	Chen et al.	sphingomyelin (d18:1/20:0, d16:1/22:0)*	HMDB0012102	ENSG00000166825	ANPEP	FALSE
78604	MR-PCA	GCST90200001	sphingomyelin (d18:1/20:0, d16:1/22:0)*	15480_2_VNN2_VNN2	15480_2_VNN2_VNN2	5	-0.0117283	0.0165062	0.477371	DeCODE	O95498	Chen et al.	sphingomyelin (d18:1/20:0, d16:1/22:0)*	HMDB0012102	ENSG00000112303	VNN2	FALSE
78605	MR-PCA	GCST90200001	sphingomyelin (d18:1/20:0, d16:1/22:0)*	15487_164_CES1_carboxylesterase__liver	15487_164_CES1_carboxylesterase__liver	5	-0.030422	0.0165571	0.0661518	DeCODE	P23141	Chen et al.	sphingomyelin (d18:1/20:0, d16:1/22:0)*	HMDB0012102	ENSG00000198848	CES1	FALSE
78606	MR-PCA	GCST90200001	sphingomyelin (d18:1/20:0, d16:1/22:0)*	15514_26_BCHE_Pseudocholinesterase	15514_26_BCHE_Pseudocholinesterase	5	-0.0124487	0.0165636	0.45231	DeCODE	P06276	Chen et al.	sphingomyelin (d18:1/20:0, d16:1/22:0)*	HMDB0012102	ENSG00000114200	BCHE	FALSE
78607	MR-PCA	GCST90200001	sphingomyelin (d18:1/20:0, d16:1/22:0)*	15526_33_GSS_GSHB	15526_33_GSS_GSHB	5	-0.000314412	0.0165206	0.984816	DeCODE	P48637	Chen et al.	sphingomyelin (d18:1/20:0, d16:1/22:0)*	HMDB0012102	ENSG00000100983	GSS	FALSE
78608	MR-PCA	GCST90200001	sphingomyelin (d18:1/20:0, d16:1/22:0)*	15542_19_CKMT1A_KCRU	15542_19_CKMT1A_KCRU	5	0.0304956	0.0165144	0.0648052	DeCODE	P12532	Chen et al.	sphingomyelin (d18:1/20:0, d16:1/22:0)*	HMDB0012102	ENSG00000237289	CKMT1A	FALSE
78609	MR-PCA	GCST90200001	sphingomyelin (d18:1/20:0, d16:1/22:0)*	15553_22_ACHE_ACES	15553_22_ACHE_ACES	5	-0.0213856	0.016539	0.195998	DeCODE	P22303	Chen et al.	sphingomyelin (d18:1/20:0, d16:1/22:0)*	HMDB0012102	ENSG00000087085	ACHE	FALSE
78610	MR-PCA	GCST90200001	sphingomyelin (d18:1/20:0, d16:1/22:0)*	15556_49_AMY2B_Alpha_amylase_2B	15556_49_AMY2B_Alpha_amylase_2B	5	-0.0181071	0.0165083	0.272708	DeCODE	P19961	Chen et al.	sphingomyelin (d18:1/20:0, d16:1/22:0)*	HMDB0012102	ENSG00000240038	AMY2B	FALSE
78611	MR-PCA	GCST90200001	sphingomyelin (d18:1/20:0, d16:1/22:0)*	15588_17_GLA_galactosidase__alpha	15588_17_GLA_galactosidase__alpha	5	-0.0238935	0.0165171	0.148012	DeCODE	P06280	Chen et al.	sphingomyelin (d18:1/20:0, d16:1/22:0)*	HMDB0012102	ENSG00000102393	GLA	FALSE
78612	MR-PCA	GCST90200001	sphingomyelin (d18:1/20:0, d16:1/22:0)*	15607_56_PKLR_KPYR	15607_56_PKLR_KPYR	5	-0.033101	0.0164944	0.0447711	DeCODE	P30613	Chen et al.	sphingomyelin (d18:1/20:0, d16:1/22:0)*	HMDB0012102	ENSG00000143627	PKLR	FALSE
78613	MR-PCA	GCST90200001	sphingomyelin (d18:1/20:0, d16:1/22:0)*	16015_19_GPT_ALT	16015_19_GPT_ALT	5	-0.0118652	0.0166357	0.475699	DeCODE	P24298	Chen et al.	sphingomyelin (d18:1/20:0, d16:1/22:0)*	HMDB0012102	ENSG00000167701	GPT	FALSE
78614	MR-PCA	GCST90200001	sphingomyelin (d18:1/20:0, d16:1/22:0)*	16769_20_RAC3_RAC3	16769_20_RAC3_RAC3	5	-0.0107607	0.0165154	0.514686	DeCODE	P60763	Chen et al.	sphingomyelin (d18:1/20:0, d16:1/22:0)*	HMDB0012102	ENSG00000169750	RAC3	FALSE
78615	MR-PCA	GCST90200001	sphingomyelin (d18:1/20:0, d16:1/22:0)*	16809_1_NME4_NDKM	16809_1_NME4_NDKM	5	0.00558276	0.016522	0.735439	DeCODE	O00746	Chen et al.	sphingomyelin (d18:1/20:0, d16:1/22:0)*	HMDB0012102	ENSG00000103202	NME4	FALSE
78616	MR-PCA	GCST90200001	sphingomyelin (d18:1/20:0, d16:1/22:0)*	16857_2_RAB2A_RAB2A	16857_2_RAB2A_RAB2A	5	0.00267419	0.0165214	0.871415	DeCODE	P61019	Chen et al.	sphingomyelin (d18:1/20:0, d16:1/22:0)*	HMDB0012102	ENSG00000104388	RAB2A	FALSE
78617	MR-PCA	GCST90200001	sphingomyelin (d18:1/20:0, d16:1/22:0)*	16863_47_NANP_NANP	16863_47_NANP_NANP	5	-0.0410175	0.0165049	0.0129486	DeCODE	Q8TBE9	Chen et al.	sphingomyelin (d18:1/20:0, d16:1/22:0)*	HMDB0012102	ENSG00000170191	NANP	FALSE
78618	MR-PCA	GCST90200001	sphingomyelin (d18:1/20:0, d16:1/22:0)*	16877_19_MSRB2_MSRB2	16877_19_MSRB2_MSRB2	5	-0.00943044	0.0165165	0.56802	DeCODE	Q9Y3D2	Chen et al.	sphingomyelin (d18:1/20:0, d16:1/22:0)*	HMDB0012102	ENSG00000148450	MSRB2	FALSE
78619	MR-PCA	GCST90200001	sphingomyelin (d18:1/20:0, d16:1/22:0)*	16883_57_RAB4A_RAB4A	16883_57_RAB4A_RAB4A	5	-0.0104564	0.016504	0.526363	DeCODE	P20338	Chen et al.	sphingomyelin (d18:1/20:0, d16:1/22:0)*	HMDB0012102	ENSG00000168118	RAB4A	FALSE
78620	MR-PCA	GCST90200001	sphingomyelin (d18:1/20:0, d16:1/22:0)*	16932_5_SULT1E1_SULT_1E	16932_5_SULT1E1_SULT_1E	5	-0.0113167	0.0165107	0.493081	DeCODE	P49888	Chen et al.	sphingomyelin (d18:1/20:0, d16:1/22:0)*	HMDB0012102	ENSG00000109193	SULT1E1	FALSE
78621	MR-PCA	GCST90200001	sphingomyelin (d18:1/20:0, d16:1/22:0)*	17148_7_BLVRB_BLVRB	17148_7_BLVRB_BLVRB	5	-0.00709334	0.0165188	0.667624	DeCODE	P30043	Chen et al.	sphingomyelin (d18:1/20:0, d16:1/22:0)*	HMDB0012102	ENSG00000090013	BLVRB	FALSE
78622	MR-PCA	GCST90200001	sphingomyelin (d18:1/20:0, d16:1/22:0)*	17204_17_PNMT_PNMT	17204_17_PNMT_PNMT	5	-0.00919286	0.0165175	0.577833	DeCODE	Q3KPI0	Chen et al.	sphingomyelin (d18:1/20:0, d16:1/22:0)*	HMDB0012102	ENSG00000007129	CEACAM21	FALSE
78623	MR-PCA	GCST90200001	sphingomyelin (d18:1/20:0, d16:1/22:0)*	17205_21_RAB5A_RAB5A	17205_21_RAB5A_RAB5A	5	-0.00420988	0.0165129	0.798766	DeCODE	P20339	Chen et al.	sphingomyelin (d18:1/20:0, d16:1/22:0)*	HMDB0012102	ENSG00000144566	RAB5A	FALSE
78624	MR-PCA	GCST90200001	sphingomyelin (d18:1/20:0, d16:1/22:0)*	17209_27_SULT2B1_ST2B1	17209_27_SULT2B1_ST2B1	5	-0.0148795	0.0164603	0.366016	DeCODE	O00204	Chen et al.	sphingomyelin (d18:1/20:0, d16:1/22:0)*	HMDB0012102	ENSG00000088002	SULT2B1	FALSE
78625	MR-PCA	GCST90200001	sphingomyelin (d18:1/20:0, d16:1/22:0)*	17325_10_GUK1_KGUA	17325_10_GUK1_KGUA	5	-0.00995414	0.0165125	0.546625	DeCODE	Q16774	Chen et al.	sphingomyelin (d18:1/20:0, d16:1/22:0)*	HMDB0012102	ENSG00000143774	GUK1	FALSE
78626	MR-PCA	GCST90200001	sphingomyelin (d18:1/20:0, d16:1/22:0)*	17333_20_ACADM_ACADM	17333_20_ACADM_ACADM	5	0.00156806	0.0165214	0.924386	DeCODE	P11310	Chen et al.	sphingomyelin (d18:1/20:0, d16:1/22:0)*	HMDB0012102	ENSG00000117054	ACADM	FALSE
78627	MR-PCA	GCST90200001	sphingomyelin (d18:1/20:0, d16:1/22:0)*	17357_33_SEPSECS_SPCS	17357_33_SEPSECS_SPCS	5	-0.0330526	0.016518	0.0453917	DeCODE	Q9HD40	Chen et al.	sphingomyelin (d18:1/20:0, d16:1/22:0)*	HMDB0012102	ENSG00000109618	SEPSECS	FALSE
78628	MR-PCA	GCST90200001	sphingomyelin (d18:1/20:0, d16:1/22:0)*	17398_55_HMOX1_HO_1	17398_55_HMOX1_HO_1	5	-0.055059	0.0165108	0.000853812	DeCODE	P09601	Chen et al.	sphingomyelin (d18:1/20:0, d16:1/22:0)*	HMDB0012102	ENSG00000100292	HMOX1	FALSE
78629	MR-PCA	GCST90200001	sphingomyelin (d18:1/20:0, d16:1/22:0)*	17441_4_ALPI_Alkaline_phosphatase__intestine	17441_4_ALPI_Alkaline_phosphatase__intestine	5	0.023911	0.0165198	0.14778	DeCODE	P09923	Chen et al.	sphingomyelin (d18:1/20:0, d16:1/22:0)*	HMDB0012102	ENSG00000163295	ALPI	FALSE
78630	MR-PCA	GCST90200001	sphingomyelin (d18:1/20:0, d16:1/22:0)*	17450_51_HARS_Histidyl_tRNA_synthetase	17450_51_HARS_Histidyl_tRNA_synthetase	5	0.00629289	0.0165089	0.703069	DeCODE	P12081	Chen et al.	sphingomyelin (d18:1/20:0, d16:1/22:0)*	HMDB0012102	ENSG00000170445	HARS	FALSE
78631	MR-PCA	GCST90200001	sphingomyelin (d18:1/20:0, d16:1/22:0)*	17466_72_ACSF2_ACSF2	17466_72_ACSF2_ACSF2	5	0.000132764	0.016525	0.99359	DeCODE	Q96CM8	Chen et al.	sphingomyelin (d18:1/20:0, d16:1/22:0)*	HMDB0012102	ENSG00000167107	ACSF2	FALSE
78632	MR-PCA	GCST90200001	sphingomyelin (d18:1/20:0, d16:1/22:0)*	17467_1_DHRS9_DHRS9	17467_1_DHRS9_DHRS9	5	-0.11387	0.0165521	6.0063e-12	DeCODE	Q9BPW9	Chen et al.	sphingomyelin (d18:1/20:0, d16:1/22:0)*	HMDB0012102	ENSG00000073737	DHRS9	FALSE
78633	MR-PCA	GCST90200001	sphingomyelin (d18:1/20:0, d16:1/22:0)*	17495_141_SIRT3_SIR3	17495_141_SIRT3_SIR3	5	0.0240031	0.0164975	0.145684	DeCODE	Q9NTG7	Chen et al.	sphingomyelin (d18:1/20:0, d16:1/22:0)*	HMDB0012102	ENSG00000142082	SIRT3	FALSE
78634	MR-PCA	GCST90200001	sphingomyelin (d18:1/20:0, d16:1/22:0)*	17509_6_HPD_HPPD	17509_6_HPD_HPPD	5	-0.00946288	0.0165139	0.566628	DeCODE	P32754	Chen et al.	sphingomyelin (d18:1/20:0, d16:1/22:0)*	HMDB0012102	ENSG00000158104	HPD	FALSE
78635	MR-PCA	GCST90200001	sphingomyelin (d18:1/20:0, d16:1/22:0)*	17675_17_ACOT13_ACO13	17675_17_ACOT13_ACO13	5	0.00223629	0.0164982	0.892179	DeCODE	Q9NPJ3	Chen et al.	sphingomyelin (d18:1/20:0, d16:1/22:0)*	HMDB0012102	ENSG00000112304	ACOT13	FALSE
78636	MR-PCA	GCST90200001	sphingomyelin (d18:1/20:0, d16:1/22:0)*	17744_31_RAB11A_RB11A	17744_31_RAB11A_RB11A	5	0.00269685	0.0165254	0.870365	DeCODE	P62491	Chen et al.	sphingomyelin (d18:1/20:0, d16:1/22:0)*	HMDB0012102	ENSG00000103769	RAB11A	FALSE
78637	MR-PCA	GCST90200001	sphingomyelin (d18:1/20:0, d16:1/22:0)*	17752_24_ARG2_Arginase	17752_24_ARG2_Arginase	5	-0.00796244	0.0165052	0.629508	DeCODE	P78540	Chen et al.	sphingomyelin (d18:1/20:0, d16:1/22:0)*	HMDB0012102	ENSG00000081181	ARG2	FALSE
78638	MR-PCA	GCST90200001	sphingomyelin (d18:1/20:0, d16:1/22:0)*	17789_1_QPRT_NADC	17789_1_QPRT_NADC	5	-0.0132153	0.016494	0.423004	DeCODE	Q15274	Chen et al.	sphingomyelin (d18:1/20:0, d16:1/22:0)*	HMDB0012102	ENSG00000103485	QPRT	FALSE
78639	MR-PCA	GCST90200001	sphingomyelin (d18:1/20:0, d16:1/22:0)*	17792_158_ALDH5A1_SSDH	17792_158_ALDH5A1_SSDH	5	-0.0418621	0.0165196	0.0112742	DeCODE	P51649	Chen et al.	sphingomyelin (d18:1/20:0, d16:1/22:0)*	HMDB0012102	ENSG00000112294	ALDH5A1	FALSE
78640	MR-PCA	GCST90200001	sphingomyelin (d18:1/20:0, d16:1/22:0)*	17814_8_BPNT1_BPNT1	17814_8_BPNT1_BPNT1	5	-0.00666611	0.0164993	0.686196	DeCODE	O95861	Chen et al.	sphingomyelin (d18:1/20:0, d16:1/22:0)*	HMDB0012102	ENSG00000162813	BPNT1	FALSE
78641	MR-PCA	GCST90200001	sphingomyelin (d18:1/20:0, d16:1/22:0)*	17822_57_RERG_RERG	17822_57_RERG_RERG	5	-0.00791509	0.0164985	0.631409	DeCODE	Q96A58	Chen et al.	sphingomyelin (d18:1/20:0, d16:1/22:0)*	HMDB0012102	ENSG00000134533	RERG	FALSE
78642	MR-PCA	GCST90200001	sphingomyelin (d18:1/20:0, d16:1/22:0)*	17843_30_PPCS_PPCS	17843_30_PPCS_PPCS	5	-0.00140927	0.0165278	0.93205	DeCODE	Q9HAB8	Chen et al.	sphingomyelin (d18:1/20:0, d16:1/22:0)*	HMDB0012102	ENSG00000127125	PPCS	FALSE
78643	MR-PCA	GCST90200001	sphingomyelin (d18:1/20:0, d16:1/22:0)*	17857_6_ACADL_ACADL	17857_6_ACADL_ACADL	5	-0.0171652	0.0166148	0.301546	DeCODE	P28330	Chen et al.	sphingomyelin (d18:1/20:0, d16:1/22:0)*	HMDB0012102	ENSG00000115361	ACADL	FALSE
78644	MR-PCA	GCST90200001	sphingomyelin (d18:1/20:0, d16:1/22:0)*	18170_46_PYCR1_P5CR1	18170_46_PYCR1_P5CR1	5	0.015783	0.0165106	0.339107	DeCODE	P32322	Chen et al.	sphingomyelin (d18:1/20:0, d16:1/22:0)*	HMDB0012102	ENSG00000183010	PYCR1	FALSE
78645	MR-PCA	GCST90200001	sphingomyelin (d18:1/20:0, d16:1/22:0)*	18178_13_SARS_SYSC	18178_13_SARS_SYSC	5	-0.00930804	0.0165262	0.573278	DeCODE	P49591	Chen et al.	sphingomyelin (d18:1/20:0, d16:1/22:0)*	HMDB0012102	ENSG00000031698	SARS	FALSE
78646	MR-PCA	GCST90200001	sphingomyelin (d18:1/20:0, d16:1/22:0)*	18179_56_SMS_SPSY	18179_56_SMS_SPSY	5	-0.00580675	0.0165452	0.725616	DeCODE	P52788	Chen et al.	sphingomyelin (d18:1/20:0, d16:1/22:0)*	HMDB0012102	ENSG00000102172	SMS	FALSE
78647	MR-PCA	GCST90200001	sphingomyelin (d18:1/20:0, d16:1/22:0)*	18184_28_GMPS_GUAA	18184_28_GMPS_GUAA	5	-0.0126819	0.0164897	0.441845	DeCODE	P49915	Chen et al.	sphingomyelin (d18:1/20:0, d16:1/22:0)*	HMDB0012102	ENSG00000163655	GMPS	FALSE
78648	MR-PCA	GCST90200001	sphingomyelin (d18:1/20:0, d16:1/22:0)*	18186_15_TARS_SYTC	18186_15_TARS_SYTC	5	0.00178067	0.0165281	0.914205	DeCODE	P26639	Chen et al.	sphingomyelin (d18:1/20:0, d16:1/22:0)*	HMDB0012102	ENSG00000113407	TARS	FALSE
78649	MR-PCA	GCST90200001	sphingomyelin (d18:1/20:0, d16:1/22:0)*	18187_16_ASPA_ACY2	18187_16_ASPA_ACY2	5	-0.0342636	0.016539	0.0382944	DeCODE	P45381	Chen et al.	sphingomyelin (d18:1/20:0, d16:1/22:0)*	HMDB0012102	ENSG00000108381	ASPA	FALSE
78650	MR-PCA	GCST90200001	sphingomyelin (d18:1/20:0, d16:1/22:0)*	18188_12_GATM_GATM	18188_12_GATM_GATM	5	-0.0153755	0.0165124	0.351774	DeCODE	P50440	Chen et al.	sphingomyelin (d18:1/20:0, d16:1/22:0)*	HMDB0012102	ENSG00000171766	GATM	FALSE
78651	MR-PCA	GCST90200001	sphingomyelin (d18:1/20:0, d16:1/22:0)*	18197_97_CKMT2_KCRS	18197_97_CKMT2_KCRS	5	-0.015389	0.0165173	0.351496	DeCODE	P17540	Chen et al.	sphingomyelin (d18:1/20:0, d16:1/22:0)*	HMDB0012102	ENSG00000131730	CKMT2	FALSE
78652	MR-PCA	GCST90200001	sphingomyelin (d18:1/20:0, d16:1/22:0)*	18232_42_PIP4K2B_PI42B	18232_42_PIP4K2B_PI42B	5	-0.00316016	0.0165165	0.848264	DeCODE	P78356	Chen et al.	sphingomyelin (d18:1/20:0, d16:1/22:0)*	HMDB0012102	ENSG00000276293	PIP4K2B	FALSE
78653	MR-PCA	GCST90200001	sphingomyelin (d18:1/20:0, d16:1/22:0)*	18297_8_MRAS_RASM	18297_8_MRAS_RASM	5	-0.0166652	0.0165135	0.312884	DeCODE	Q8IXB1	Chen et al.	sphingomyelin (d18:1/20:0, d16:1/22:0)*	HMDB0012102	ENSG00000077232	DNAJC10	FALSE
78654	MR-PCA	GCST90200001	sphingomyelin (d18:1/20:0, d16:1/22:0)*	18309_18_CS_CISY	18309_18_CS_CISY	5	0.00802306	0.0165128	0.627061	DeCODE	O75390	Chen et al.	sphingomyelin (d18:1/20:0, d16:1/22:0)*	HMDB0012102	ENSG00000062485	CS	FALSE
78655	MR-PCA	GCST90200001	sphingomyelin (d18:1/20:0, d16:1/22:0)*	18322_15_JMJD6_JMJD6	18322_15_JMJD6_JMJD6	5	0.00773722	0.0164829	0.638777	DeCODE	Q6NYC1	Chen et al.	sphingomyelin (d18:1/20:0, d16:1/22:0)*	HMDB0012102	ENSG00000070495	JMJD6	FALSE
78656	MR-PCA	GCST90200001	sphingomyelin (d18:1/20:0, d16:1/22:0)*	18324_61_SUOX_SUOX	18324_61_SUOX_SUOX	5	-0.0298903	0.0165079	0.0701922	DeCODE	P51687	Chen et al.	sphingomyelin (d18:1/20:0, d16:1/22:0)*	HMDB0012102	ENSG00000139531	SUOX	FALSE
78657	MR-PCA	GCST90200001	sphingomyelin (d18:1/20:0, d16:1/22:0)*	18328_36_PYCR2_P5CR2	18328_36_PYCR2_P5CR2	5	-0.00100856	0.0164953	0.951246	DeCODE	Q96C36	Chen et al.	sphingomyelin (d18:1/20:0, d16:1/22:0)*	HMDB0012102	ENSG00000143811	PYCR2	FALSE
78658	MR-PCA	GCST90200001	sphingomyelin (d18:1/20:0, d16:1/22:0)*	18329_4_PRPS2_PRPS2	18329_4_PRPS2_PRPS2	5	-0.0120813	0.0164896	0.463766	DeCODE	P11908	Chen et al.	sphingomyelin (d18:1/20:0, d16:1/22:0)*	HMDB0012102	ENSG00000101911	PRPS2	FALSE
78659	MR-PCA	GCST90200001	sphingomyelin (d18:1/20:0, d16:1/22:0)*	18338_26_IDH1_IDH	18338_26_IDH1_IDH	5	-0.023681	0.0165163	0.15163	DeCODE	O75874	Chen et al.	sphingomyelin (d18:1/20:0, d16:1/22:0)*	HMDB0012102	ENSG00000138413	IDH1	FALSE
78660	MR-PCA	GCST90200001	sphingomyelin (d18:1/20:0, d16:1/22:0)*	18342_2_PSAT1_SERC	18342_2_PSAT1_SERC	5	-0.0152965	0.0165165	0.354375	DeCODE	Q9Y617	Chen et al.	sphingomyelin (d18:1/20:0, d16:1/22:0)*	HMDB0012102	ENSG00000135069	PSAT1	FALSE
78661	MR-PCA	GCST90200001	sphingomyelin (d18:1/20:0, d16:1/22:0)*	18382_109_COMT_Catechol_O_methyltransferase	18382_109_COMT_Catechol_O_methyltransferase	5	-0.00549719	0.0165027	0.739052	DeCODE	P21964	Chen et al.	sphingomyelin (d18:1/20:0, d16:1/22:0)*	HMDB0012102	ENSG00000093010	COMT	FALSE
78662	MR-PCA	GCST90200001	sphingomyelin (d18:1/20:0, d16:1/22:0)*	18398_1_AKR1D1_AK1D1	18398_1_AKR1D1_AK1D1	5	-0.025435	0.0165134	0.123496	DeCODE	P51857	Chen et al.	sphingomyelin (d18:1/20:0, d16:1/22:0)*	HMDB0012102	ENSG00000122787	AKR1D1	FALSE
78663	MR-PCA	GCST90200001	sphingomyelin (d18:1/20:0, d16:1/22:0)*	18401_18_ALKBH3_ALKB3	18401_18_ALKBH3_ALKB3	5	-0.00693126	0.0165218	0.674835	DeCODE	Q96Q83	Chen et al.	sphingomyelin (d18:1/20:0, d16:1/22:0)*	HMDB0012102	ENSG00000166199	ALKBH3	FALSE
78664	MR-PCA	GCST90200001	sphingomyelin (d18:1/20:0, d16:1/22:0)*	18403_25_AMPD2_AMPD2	18403_25_AMPD2_AMPD2	5	-0.00686302	0.0165124	0.677682	DeCODE	Q01433	Chen et al.	sphingomyelin (d18:1/20:0, d16:1/22:0)*	HMDB0012102	ENSG00000116337	AMPD2	FALSE
78665	MR-PCA	GCST90200001	sphingomyelin (d18:1/20:0, d16:1/22:0)*	18422_41_MVD_ERG19	18422_41_MVD_ERG19	5	-0.000633007	0.0165379	0.969467	DeCODE	P53602	Chen et al.	sphingomyelin (d18:1/20:0, d16:1/22:0)*	HMDB0012102	ENSG00000167508	MVD	FALSE
78666	MR-PCA	GCST90200001	sphingomyelin (d18:1/20:0, d16:1/22:0)*	18432_32_RALB_RALB	18432_32_RALB_RALB	5	0.00323132	0.0165335	0.845048	DeCODE	P11234	Chen et al.	sphingomyelin (d18:1/20:0, d16:1/22:0)*	HMDB0012102	ENSG00000144118	RALB	FALSE
78667	MR-PCA	GCST90200001	sphingomyelin (d18:1/20:0, d16:1/22:0)*	18900_37_HRAS_H_ras__WT_	18900_37_HRAS_H_ras__WT_	5	-0.00576928	0.0165152	0.726841	DeCODE	P01112	Chen et al.	sphingomyelin (d18:1/20:0, d16:1/22:0)*	HMDB0012102	ENSG00000174775	HRAS	FALSE
78668	MR-PCA	GCST90200001	sphingomyelin (d18:1/20:0, d16:1/22:0)*	18917_53_AMY2A_Pancreatic_alpha_amylase	18917_53_AMY2A_Pancreatic_alpha_amylase	5	-0.0242517	0.0164925	0.141435	DeCODE	P04746	Chen et al.	sphingomyelin (d18:1/20:0, d16:1/22:0)*	HMDB0012102	ENSG00000243480	AMY2A	FALSE
78669	MR-PCA	GCST90200001	sphingomyelin (d18:1/20:0, d16:1/22:0)*	19114_8_TK2_KITM	19114_8_TK2_KITM	5	-0.0164228	0.0165135	0.319975	DeCODE	O00142	Chen et al.	sphingomyelin (d18:1/20:0, d16:1/22:0)*	HMDB0012102	ENSG00000166548	TK2	FALSE
78670	MR-PCA	GCST90200001	sphingomyelin (d18:1/20:0, d16:1/22:0)*	19207_119_ADK_ADK	19207_119_ADK_ADK	5	-0.0307969	0.0165162	0.0622304	DeCODE	P55263	Chen et al.	sphingomyelin (d18:1/20:0, d16:1/22:0)*	HMDB0012102	ENSG00000156110	ADK	FALSE
78671	MR-PCA	GCST90200001	sphingomyelin (d18:1/20:0, d16:1/22:0)*	19222_124_RAB5B_RAB5B	19222_124_RAB5B_RAB5B	5	-0.0115913	0.016519	0.482871	DeCODE	P61020	Chen et al.	sphingomyelin (d18:1/20:0, d16:1/22:0)*	HMDB0012102	ENSG00000111540	RAB5B	FALSE
78672	MR-PCA	GCST90200001	sphingomyelin (d18:1/20:0, d16:1/22:0)*	19223_6_RAB1A_RAB1A	19223_6_RAB1A_RAB1A	5	0.000878993	0.0165243	0.957577	DeCODE	P62820	Chen et al.	sphingomyelin (d18:1/20:0, d16:1/22:0)*	HMDB0012102	ENSG00000138069	RAB1A	FALSE
78673	MR-PCA	GCST90200001	sphingomyelin (d18:1/20:0, d16:1/22:0)*	19239_5_ARF1_ARF1	19239_5_ARF1_ARF1	5	-0.00974784	0.0165095	0.554897	DeCODE	P84077	Chen et al.	sphingomyelin (d18:1/20:0, d16:1/22:0)*	HMDB0012102	ENSG00000143761	ARF1	FALSE
78674	MR-PCA	GCST90200001	sphingomyelin (d18:1/20:0, d16:1/22:0)*	19249_18_KARS_SYK	19249_18_KARS_SYK	5	-0.00184659	0.016503	0.910907	DeCODE	Q15046	Chen et al.	sphingomyelin (d18:1/20:0, d16:1/22:0)*	HMDB0012102	ENSG00000065427	KARS	FALSE
78675	MR-PCA	GCST90200001	sphingomyelin (d18:1/20:0, d16:1/22:0)*	19253_82_RAB2B_RAB2B	19253_82_RAB2B_RAB2B	5	-0.0123316	0.0165048	0.454971	DeCODE	Q8WUD1	Chen et al.	sphingomyelin (d18:1/20:0, d16:1/22:0)*	HMDB0012102	ENSG00000129472	RAB2B	FALSE
78676	MR-PCA	GCST90200001	sphingomyelin (d18:1/20:0, d16:1/22:0)*	19254_125_GMPR_GMPR1	19254_125_GMPR_GMPR1	5	-0.00598098	0.0165025	0.717031	DeCODE	P36959	Chen et al.	sphingomyelin (d18:1/20:0, d16:1/22:0)*	HMDB0012102	ENSG00000137198	GMPR	FALSE
78677	MR-PCA	GCST90200001	sphingomyelin (d18:1/20:0, d16:1/22:0)*	19258_24_GCDH_GCDH	19258_24_GCDH_GCDH	5	-0.000767179	0.0165214	0.962963	DeCODE	Q92947	Chen et al.	sphingomyelin (d18:1/20:0, d16:1/22:0)*	HMDB0012102	ENSG00000105607	GCDH	FALSE
78678	MR-PCA	GCST90200001	sphingomyelin (d18:1/20:0, d16:1/22:0)*	19262_219_ACADVL_ACADV	19262_219_ACADVL_ACADV	5	0.00277808	0.0165232	0.86648	DeCODE	P49748	Chen et al.	sphingomyelin (d18:1/20:0, d16:1/22:0)*	HMDB0012102	ENSG00000072778	ACADVL	FALSE
78679	MR-PCA	GCST90200001	sphingomyelin (d18:1/20:0, d16:1/22:0)*	19270_26_YARS_SYYC	19270_26_YARS_SYYC	5	-0.00248123	0.0165134	0.880563	DeCODE	P54577	Chen et al.	sphingomyelin (d18:1/20:0, d16:1/22:0)*	HMDB0012102	ENSG00000134684	YARS	FALSE
78680	MR-PCA	GCST90200001	sphingomyelin (d18:1/20:0, d16:1/22:0)*	19278_19_RAB1B_RAB1B	19278_19_RAB1B_RAB1B	5	-0.00784451	0.0165274	0.635046	DeCODE	Q9H0U4	Chen et al.	sphingomyelin (d18:1/20:0, d16:1/22:0)*	HMDB0012102	ENSG00000174903	RAB1B	FALSE
78681	MR-PCA	GCST90200001	sphingomyelin (d18:1/20:0, d16:1/22:0)*	19365_11_BCAT2_BCAT2	19365_11_BCAT2_BCAT2	5	0.014974	0.0165258	0.364884	DeCODE	O15382	Chen et al.	sphingomyelin (d18:1/20:0, d16:1/22:0)*	HMDB0012102	ENSG00000105552	BCAT2	FALSE
78682	MR-PCA	GCST90200001	sphingomyelin (d18:1/20:0, d16:1/22:0)*	19376_74_NNMT_NNMT	19376_74_NNMT_NNMT	5	-0.00802199	0.0165166	0.627185	DeCODE	P40261	Chen et al.	sphingomyelin (d18:1/20:0, d16:1/22:0)*	HMDB0012102	ENSG00000166741	NNMT	FALSE
78683	MR-PCA	GCST90200001	sphingomyelin (d18:1/20:0, d16:1/22:0)*	19446_1_GMPR2_GMPR2	19446_1_GMPR2_GMPR2	5	-0.00987257	0.0165745	0.55141	DeCODE	Q9P2T1	Chen et al.	sphingomyelin (d18:1/20:0, d16:1/22:0)*	HMDB0012102	ENSG00000100938	GMPR2	FALSE
78684	MR-PCA	GCST90200001	sphingomyelin (d18:1/20:0, d16:1/22:0)*	19448_104_UPP1_UPP1	19448_104_UPP1_UPP1	5	-0.0296125	0.0164939	0.0725961	DeCODE	Q16831	Chen et al.	sphingomyelin (d18:1/20:0, d16:1/22:0)*	HMDB0012102	ENSG00000183696	UPP1	FALSE
78685	MR-PCA	GCST90200001	sphingomyelin (d18:1/20:0, d16:1/22:0)*	19467_3_RBKS_RBSK	19467_3_RBKS_RBSK	5	-0.0166504	0.01677	0.320773	DeCODE	Q9H477	Chen et al.	sphingomyelin (d18:1/20:0, d16:1/22:0)*	HMDB0012102	ENSG00000171174	RBKS	FALSE
78686	MR-PCA	GCST90200001	sphingomyelin (d18:1/20:0, d16:1/22:0)*	19483_16_KDSR_KDSR	19483_16_KDSR_KDSR	5	-0.0211711	0.0165143	0.199846	DeCODE	Q06136	Chen et al.	sphingomyelin (d18:1/20:0, d16:1/22:0)*	HMDB0012102	ENSG00000119537	KDSR	FALSE
78687	MR-PCA	GCST90200001	sphingomyelin (d18:1/20:0, d16:1/22:0)*	19496_1_NPL_NPL	19496_1_NPL_NPL	5	-0.022098	0.0165403	0.181546	DeCODE	Q9BXD5	Chen et al.	sphingomyelin (d18:1/20:0, d16:1/22:0)*	HMDB0012102	ENSG00000135838	NPL	FALSE
78688	MR-PCA	GCST90200001	sphingomyelin (d18:1/20:0, d16:1/22:0)*	19504_22_DTYMK_KTHY	19504_22_DTYMK_KTHY	5	-0.00807328	0.0165162	0.624976	DeCODE	P23919	Chen et al.	sphingomyelin (d18:1/20:0, d16:1/22:0)*	HMDB0012102	ENSG00000168393	DTYMK	FALSE
78689	MR-PCA	GCST90200001	sphingomyelin (d18:1/20:0, d16:1/22:0)*	19506_6_GLYAT_GLYAT	19506_6_GLYAT_GLYAT	5	-0.0199938	0.0165181	0.226118	DeCODE	Q6IB77	Chen et al.	sphingomyelin (d18:1/20:0, d16:1/22:0)*	HMDB0012102	ENSG00000149124	GLYAT	FALSE
78690	MR-PCA	GCST90200001	sphingomyelin (d18:1/20:0, d16:1/22:0)*	19518_12_HK3_HXK3	19518_12_HK3_HXK3	5	-0.0210052	0.0165084	0.203234	DeCODE	P52790	Chen et al.	sphingomyelin (d18:1/20:0, d16:1/22:0)*	HMDB0012102	ENSG00000160883	HK3	FALSE
78691	MR-PCA	GCST90200001	sphingomyelin (d18:1/20:0, d16:1/22:0)*	2622_18_HMOX2_HO_2	2622_18_HMOX2_HO_2	5	-0.0325132	0.0165109	0.0489308	DeCODE	P30519	Chen et al.	sphingomyelin (d18:1/20:0, d16:1/22:0)*	HMDB0012102	ENSG00000103415	HMOX2	FALSE
78692	MR-PCA	GCST90200001	sphingomyelin (d18:1/20:0, d16:1/22:0)*	2642_4_PAFAH1B2_PAFAH_beta_subunit	2642_4_PAFAH1B2_PAFAH_beta_subunit	5	-0.0104301	0.0165094	0.527538	DeCODE	P68402	Chen et al.	sphingomyelin (d18:1/20:0, d16:1/22:0)*	HMDB0012102	ENSG00000168092	PAFAH1B2	FALSE
78693	MR-PCA	GCST90200001	sphingomyelin (d18:1/20:0, d16:1/22:0)*	2870_29_RAC1_RAC1	2870_29_RAC1_RAC1	5	-0.00320282	0.0165005	0.846095	DeCODE	P63000	Chen et al.	sphingomyelin (d18:1/20:0, d16:1/22:0)*	HMDB0012102	ENSG00000136238	RAC1	FALSE
78694	MR-PCA	GCST90200001	sphingomyelin (d18:1/20:0, d16:1/22:0)*	2943_5_CYP3A4_Cytochrome_P450_3A4	2943_5_CYP3A4_Cytochrome_P450_3A4	5	0.0439475	0.0165156	0.00779177	DeCODE	P08684	Chen et al.	sphingomyelin (d18:1/20:0, d16:1/22:0)*	HMDB0012102	ENSG00000160868	CYP3A4	FALSE
78695	MR-PCA	GCST90200001	sphingomyelin (d18:1/20:0, d16:1/22:0)*	2991_9_IL1R1_IL_1_sRI	2991_9_IL1R1_IL_1_sRI	5	0.00145641	0.0165311	0.929796	DeCODE	P14778	Chen et al.	sphingomyelin (d18:1/20:0, d16:1/22:0)*	HMDB0012102	ENSG00000115594	IL1R1	FALSE
78696	MR-PCA	GCST90200001	sphingomyelin (d18:1/20:0, d16:1/22:0)*	2993_1_IL18RAP_IL_18_Rb	2993_1_IL18RAP_IL_18_Rb	5	-0.00695811	0.0164976	0.673196	DeCODE	O95256	Chen et al.	sphingomyelin (d18:1/20:0, d16:1/22:0)*	HMDB0012102	ENSG00000115607	IL18RAP	FALSE
78697	MR-PCA	GCST90200001	sphingomyelin (d18:1/20:0, d16:1/22:0)*	2994_71_IL1RL2_IL_1Rrp2	2994_71_IL1RL2_IL_1Rrp2	5	-0.016751	0.0165057	0.310173	DeCODE	Q9HB29	Chen et al.	sphingomyelin (d18:1/20:0, d16:1/22:0)*	HMDB0012102	ENSG00000115598	IL1RL2	FALSE
78698	MR-PCA	GCST90200001	sphingomyelin (d18:1/20:0, d16:1/22:0)*	3182_38_ENTPD1_CD39	3182_38_ENTPD1_CD39	5	-0.00799748	0.0165046	0.627987	DeCODE	P49961	Chen et al.	sphingomyelin (d18:1/20:0, d16:1/22:0)*	HMDB0012102	ENSG00000138185	ENTPD1	FALSE
78699	MR-PCA	GCST90200001	sphingomyelin (d18:1/20:0, d16:1/22:0)*	3192_3_CNDP2_Glutamate_carboxypeptidase	3192_3_CNDP2_Glutamate_carboxypeptidase	5	-0.0161146	0.0165391	0.32989	DeCODE	Q96KP4	Chen et al.	sphingomyelin (d18:1/20:0, d16:1/22:0)*	HMDB0012102	ENSG00000133313	CNDP2	FALSE
78700	MR-PCA	GCST90200001	sphingomyelin (d18:1/20:0, d16:1/22:0)*	3232_28_ACP5_TrATPase	3232_28_ACP5_TrATPase	5	-0.0422415	0.0165175	0.0105462	DeCODE	P13686	Chen et al.	sphingomyelin (d18:1/20:0, d16:1/22:0)*	HMDB0012102	ENSG00000102575	ACP5	FALSE
78701	MR-PCA	GCST90200001	sphingomyelin (d18:1/20:0, d16:1/22:0)*	3343_1_ACY1_Aminoacylase_1	3343_1_ACY1_Aminoacylase_1	5	-0.0151933	0.0165101	0.357446	DeCODE	Q03154	Chen et al.	sphingomyelin (d18:1/20:0, d16:1/22:0)*	HMDB0012102	ENSG00000114786	ACY1	FALSE
78702	MR-PCA	GCST90200001	sphingomyelin (d18:1/20:0, d16:1/22:0)*	3583_54_ARSA_Arylsulfatase_A	3583_54_ARSA_Arylsulfatase_A	5	-0.000266435	0.0166044	0.987198	DeCODE	P15289	Chen et al.	sphingomyelin (d18:1/20:0, d16:1/22:0)*	HMDB0012102	ENSG00000100299	ARSA	FALSE
78703	MR-PCA	GCST90200001	sphingomyelin (d18:1/20:0, d16:1/22:0)*	3761_4_PTGS2_COX_2	3761_4_PTGS2_COX_2	5	-0.0158476	0.016539	0.337962	DeCODE	P35354	Chen et al.	sphingomyelin (d18:1/20:0, d16:1/22:0)*	HMDB0012102	ENSG00000073756	PTGS2	FALSE
78704	MR-PCA	GCST90200001	sphingomyelin (d18:1/20:0, d16:1/22:0)*	3800_71_CKB_CK_BB	3800_71_CKB_CK_BB	5	-0.0153424	0.0165098	0.352737	DeCODE	P12277	Chen et al.	sphingomyelin (d18:1/20:0, d16:1/22:0)*	HMDB0012102	ENSG00000166165	CKB	FALSE
78705	MR-PCA	GCST90200001	sphingomyelin (d18:1/20:0, d16:1/22:0)*	3848_14_GAPDH_GAPDH__liver	3848_14_GAPDH_GAPDH__liver	5	-0.0177994	0.016491	0.280434	DeCODE	P04406	Chen et al.	sphingomyelin (d18:1/20:0, d16:1/22:0)*	HMDB0012102	ENSG00000111640	GAPDH	FALSE
78706	MR-PCA	GCST90200001	sphingomyelin (d18:1/20:0, d16:1/22:0)*	3890_8_LDHB_LDH_H_1	3890_8_LDHB_LDH_H_1	5	0.00505537	0.016502	0.75934	DeCODE	P07195	Chen et al.	sphingomyelin (d18:1/20:0, d16:1/22:0)*	HMDB0012102	ENSG00000111716	LDHB	FALSE
78707	MR-PCA	GCST90200001	sphingomyelin (d18:1/20:0, d16:1/22:0)*	4234_8_IL1RL1_IL_1_R4	4234_8_IL1RL1_IL_1_R4	5	0.00492356	0.0165101	0.765539	DeCODE	Q01638	Chen et al.	sphingomyelin (d18:1/20:0, d16:1/22:0)*	HMDB0012102	ENSG00000115602	IL1RL1	FALSE
78708	MR-PCA	GCST90200001	sphingomyelin (d18:1/20:0, d16:1/22:0)*	4294_16_SPHK1_Sphingosine_kinase_1	4294_16_SPHK1_Sphingosine_kinase_1	5	-0.00932207	0.0166127	0.5747	DeCODE	Q9NYA1	Chen et al.	sphingomyelin (d18:1/20:0, d16:1/22:0)*	HMDB0012102	ENSG00000176170	SPHK1	FALSE
78709	MR-PCA	GCST90200001	sphingomyelin (d18:1/20:0, d16:1/22:0)*	4301_58_TK1_Thymidine_kinase	4301_58_TK1_Thymidine_kinase	5	-0.0116913	0.0165541	0.480035	DeCODE	P04183	Chen et al.	sphingomyelin (d18:1/20:0, d16:1/22:0)*	HMDB0012102	ENSG00000167900	TK1	FALSE
78710	MR-PCA	GCST90200001	sphingomyelin (d18:1/20:0, d16:1/22:0)*	4435_66_ENPP7_ENPP7	4435_66_ENPP7_ENPP7	5	-0.0250138	0.0165251	0.130106	DeCODE	Q6UWV6	Chen et al.	sphingomyelin (d18:1/20:0, d16:1/22:0)*	HMDB0012102	ENSG00000182156	ENPP7	FALSE
78711	MR-PCA	GCST90200001	sphingomyelin (d18:1/20:0, d16:1/22:0)*	4436_1_ENTPD3_ENTP3	4436_1_ENTPD3_ENTP3	5	-0.0228517	0.0165677	0.167806	DeCODE	O75355	Chen et al.	sphingomyelin (d18:1/20:0, d16:1/22:0)*	HMDB0012102	ENSG00000168032	ENTPD3	FALSE
78712	MR-PCA	GCST90200001	sphingomyelin (d18:1/20:0, d16:1/22:0)*	4437_56_ENTPD5_ENTP5	4437_56_ENTPD5_ENTP5	5	-0.0289671	0.0165062	0.0792721	DeCODE	O75356	Chen et al.	sphingomyelin (d18:1/20:0, d16:1/22:0)*	HMDB0012102	ENSG00000187097	ENTPD5	FALSE
78713	MR-PCA	GCST90200001	sphingomyelin (d18:1/20:0, d16:1/22:0)*	4468_21_SPHK2_SPHK2	4468_21_SPHK2_SPHK2	5	-0.0103805	0.0164596	0.528259	DeCODE	Q9NRA0	Chen et al.	sphingomyelin (d18:1/20:0, d16:1/22:0)*	HMDB0012102	ENSG00000063176	SPHK2	FALSE
78714	MR-PCA	GCST90200001	sphingomyelin (d18:1/20:0, d16:1/22:0)*	4535_50_BST1_BST1	4535_50_BST1_BST1	5	0.00987604	0.0165162	0.549865	DeCODE	Q10588	Chen et al.	sphingomyelin (d18:1/20:0, d16:1/22:0)*	HMDB0012102	ENSG00000109743	BST1	FALSE
78715	MR-PCA	GCST90200001	sphingomyelin (d18:1/20:0, d16:1/22:0)*	4559_64_KYNU_KYNU	4559_64_KYNU_KYNU	5	-0.0185528	0.0165964	0.263618	DeCODE	Q16719	Chen et al.	sphingomyelin (d18:1/20:0, d16:1/22:0)*	HMDB0012102	ENSG00000115919	KYNU	FALSE
78716	MR-PCA	GCST90200001	sphingomyelin (d18:1/20:0, d16:1/22:0)*	4965_27_ATP5B_ATP_synthase_beta_chain	4965_27_ATP5B_ATP_synthase_beta_chain	5	-0.00621514	0.0165391	0.707077	DeCODE	P06576	Chen et al.	sphingomyelin (d18:1/20:0, d16:1/22:0)*	HMDB0012102	ENSG00000110955	ATP5B	FALSE
78717	MR-PCA	GCST90200001	sphingomyelin (d18:1/20:0, d16:1/22:0)*	5011_11_NAMPT_PBEF	5011_11_NAMPT_PBEF	5	0.00183741	0.0165049	0.911359	DeCODE	P43490	Chen et al.	sphingomyelin (d18:1/20:0, d16:1/22:0)*	HMDB0012102	ENSG00000105835	NAMPT	FALSE
78718	MR-PCA	GCST90200001	sphingomyelin (d18:1/20:0, d16:1/22:0)*	5015_15_PLA2G7_PAFAH	5015_15_PLA2G7_PAFAH	5	0.103749	0.0165094	3.2941e-10	DeCODE	Q13093	Chen et al.	sphingomyelin (d18:1/20:0, d16:1/22:0)*	HMDB0012102	ENSG00000146070	PLA2G7	FALSE
78719	MR-PCA	GCST90200001	sphingomyelin (d18:1/20:0, d16:1/22:0)*	5020_50_PGK1_phosphoglycerate_kinase_1	5020_50_PGK1_phosphoglycerate_kinase_1	5	0.00886771	0.0165279	0.591593	DeCODE	P00558	Chen et al.	sphingomyelin (d18:1/20:0, d16:1/22:0)*	HMDB0012102	ENSG00000102144	PGK1	FALSE
78720	MR-PCA	GCST90200001	sphingomyelin (d18:1/20:0, d16:1/22:0)*	5030_52_SIRT2_SIRT2	5030_52_SIRT2_SIRT2	5	-0.0207429	0.0165371	0.209723	DeCODE	Q8IXJ6	Chen et al.	sphingomyelin (d18:1/20:0, d16:1/22:0)*	HMDB0012102	ENSG00000068903	SIRT2	FALSE
78721	MR-PCA	GCST90200001	sphingomyelin (d18:1/20:0, d16:1/22:0)*	5082_51_IL1RAPL2_IL_1_sR9	5082_51_IL1RAPL2_IL_1_sR9	5	-0.0275098	0.0165144	0.0957508	DeCODE	Q9NP60	Chen et al.	sphingomyelin (d18:1/20:0, d16:1/22:0)*	HMDB0012102	ENSG00000189108	IL1RAPL2	FALSE
78722	MR-PCA	GCST90200001	sphingomyelin (d18:1/20:0, d16:1/22:0)*	5229_90_IMPDH1_IMDH1	5229_90_IMPDH1_IMDH1	5	-0.00992376	0.0165149	0.547908	DeCODE	P20839	Chen et al.	sphingomyelin (d18:1/20:0, d16:1/22:0)*	HMDB0012102	ENSG00000106348	IMPDH1	FALSE
78723	MR-PCA	GCST90200001	sphingomyelin (d18:1/20:0, d16:1/22:0)*	5250_53_IMPDH2_IMDH2	5250_53_IMPDH2_IMDH2	5	-0.00396257	0.0165238	0.810477	DeCODE	P12268	Chen et al.	sphingomyelin (d18:1/20:0, d16:1/22:0)*	HMDB0012102	ENSG00000178035	IMPDH2	FALSE
78724	MR-PCA	GCST90200001	sphingomyelin (d18:1/20:0, d16:1/22:0)*	5456_59_CNDP1_CNDP1	5456_59_CNDP1_CNDP1	5	-0.00467468	0.0165904	0.77812	DeCODE	Q96KN2	Chen et al.	sphingomyelin (d18:1/20:0, d16:1/22:0)*	HMDB0012102	ENSG00000150656	CNDP1	FALSE
78725	MR-PCA	GCST90200001	sphingomyelin (d18:1/20:0, d16:1/22:0)*	5478_50_FOLH1_PSMA	5478_50_FOLH1_PSMA	5	-0.00815243	0.0165149	0.62156	DeCODE	Q04609	Chen et al.	sphingomyelin (d18:1/20:0, d16:1/22:0)*	HMDB0012102	ENSG00000086205	FOLH1	FALSE
78726	MR-PCA	GCST90200001	sphingomyelin (d18:1/20:0, d16:1/22:0)*	5620_13_PAM_AMD	5620_13_PAM_AMD	5	-0.0311116	0.0165873	0.0607063	DeCODE	P19021	Chen et al.	sphingomyelin (d18:1/20:0, d16:1/22:0)*	HMDB0012102	ENSG00000145730	PAM	FALSE
78727	MR-PCA	GCST90200001	sphingomyelin (d18:1/20:0, d16:1/22:0)*	5742_14_ACP6_PPA6	5742_14_ACP6_PPA6	5	-0.00808171	0.0165128	0.624544	DeCODE	Q9NPH0	Chen et al.	sphingomyelin (d18:1/20:0, d16:1/22:0)*	HMDB0012102	ENSG00000162836	ACP6	FALSE
78728	MR-PCA	GCST90200001	sphingomyelin (d18:1/20:0, d16:1/22:0)*	5843_60_EHMT2_NG36	5843_60_EHMT2_NG36	5	0.00439419	0.0164998	0.789995	DeCODE	Q96KQ7	Chen et al.	sphingomyelin (d18:1/20:0, d16:1/22:0)*	HMDB0012102	ENSG00000204371	EHMT2	FALSE
78729	MR-PCA	GCST90200001	sphingomyelin (d18:1/20:0, d16:1/22:0)*	5867_60_ARG1_ARGI1	5867_60_ARG1_ARGI1	5	-0.0258622	0.0165624	0.118406	DeCODE	P05089	Chen et al.	sphingomyelin (d18:1/20:0, d16:1/22:0)*	HMDB0012102	ENSG00000118520	ARG1	FALSE
78730	MR-PCA	GCST90200001	sphingomyelin (d18:1/20:0, d16:1/22:0)*	5909_51_NME1_Nucleoside_diphosphate_kinase_A	5909_51_NME1_Nucleoside_diphosphate_kinase_A	5	-0.0187447	0.0165232	0.256607	DeCODE	P15531	Chen et al.	sphingomyelin (d18:1/20:0, d16:1/22:0)*	HMDB0012102	ENSG00000239672	NME1	FALSE
78731	MR-PCA	GCST90200001	sphingomyelin (d18:1/20:0, d16:1/22:0)*	6077_63_CECR1_CECR1	6077_63_CECR1_CECR1	5	-0.0130719	0.0165205	0.428794	DeCODE	Q9NZK5	Chen et al.	sphingomyelin (d18:1/20:0, d16:1/22:0)*	HMDB0012102	ENSG00000093072	CECR1	FALSE
78732	MR-PCA	GCST90200001	sphingomyelin (d18:1/20:0, d16:1/22:0)*	6221_1_ADPGK_ADPGK	6221_1_ADPGK_ADPGK	5	-0.0276894	0.0165148	0.0936133	DeCODE	Q9BRR6	Chen et al.	sphingomyelin (d18:1/20:0, d16:1/22:0)*	HMDB0012102	ENSG00000159322	ADPGK	FALSE
78733	MR-PCA	GCST90200001	sphingomyelin (d18:1/20:0, d16:1/22:0)*	6431_68_PCYOX1_PCYOX	6431_68_PCYOX1_PCYOX	5	-0.0280851	0.016533	0.0893696	DeCODE	Q9UHG3	Chen et al.	sphingomyelin (d18:1/20:0, d16:1/22:0)*	HMDB0012102	ENSG00000116005	PCYOX1	FALSE
78734	MR-PCA	GCST90200001	sphingomyelin (d18:1/20:0, d16:1/22:0)*	6434_18_AOC2_Amine_oxidase	6434_18_AOC2_Amine_oxidase	5	-0.0117714	0.0165228	0.476196	DeCODE	O75106	Chen et al.	sphingomyelin (d18:1/20:0, d16:1/22:0)*	HMDB0012102	ENSG00000131480	AOC2	FALSE
78735	MR-PCA	GCST90200001	sphingomyelin (d18:1/20:0, d16:1/22:0)*	6480_1_CANT1_CANT1	6480_1_CANT1_CANT1	5	-0.00731474	0.0165353	0.65822	DeCODE	Q8WVQ1	Chen et al.	sphingomyelin (d18:1/20:0, d16:1/22:0)*	HMDB0012102	ENSG00000171302	CANT1	FALSE
78736	MR-PCA	GCST90200001	sphingomyelin (d18:1/20:0, d16:1/22:0)*	6706_18_ALPPL2_PPBN	6706_18_ALPPL2_PPBN	5	-0.0150892	0.0165929	0.363149	DeCODE	P10696	Chen et al.	sphingomyelin (d18:1/20:0, d16:1/22:0)*	HMDB0012102	ENSG00000163286	ALPPL2	FALSE
78737	MR-PCA	GCST90200001	sphingomyelin (d18:1/20:0, d16:1/22:0)*	6715_63_ALPPL2_PPBN	6715_63_ALPPL2_PPBN	5	-0.014952	0.0165342	0.365833	DeCODE	P10696	Chen et al.	sphingomyelin (d18:1/20:0, d16:1/22:0)*	HMDB0012102	ENSG00000163286	ALPPL2	FALSE
78738	MR-PCA	GCST90200001	sphingomyelin (d18:1/20:0, d16:1/22:0)*	6923_1_PLOD2_PLOD2	6923_1_PLOD2_PLOD2	5	0.00220069	0.0165195	0.894021	DeCODE	O00469	Chen et al.	sphingomyelin (d18:1/20:0, d16:1/22:0)*	HMDB0012102	ENSG00000152952	PLOD2	FALSE
78739	MR-PCA	GCST90200001	sphingomyelin (d18:1/20:0, d16:1/22:0)*	6998_106_ASPH_HAAH	6998_106_ASPH_HAAH	5	-0.0220989	0.0165108	0.180749	DeCODE	Q12797	Chen et al.	sphingomyelin (d18:1/20:0, d16:1/22:0)*	HMDB0012102	ENSG00000198363	ASPH	FALSE
78740	MR-PCA	GCST90200001	sphingomyelin (d18:1/20:0, d16:1/22:0)*	7137_8_MSRA_MSRA	7137_8_MSRA_MSRA	5	-0.0243697	0.0167179	0.144924	DeCODE	Q9UJ68	Chen et al.	sphingomyelin (d18:1/20:0, d16:1/22:0)*	HMDB0012102	ENSG00000175806	MSRA	FALSE
78741	MR-PCA	GCST90200001	sphingomyelin (d18:1/20:0, d16:1/22:0)*	7206_20_FBP1_F16P1	7206_20_FBP1_F16P1	5	-0.0156801	0.0165335	0.342936	DeCODE	P09467	Chen et al.	sphingomyelin (d18:1/20:0, d16:1/22:0)*	HMDB0012102	ENSG00000165140	FBP1	FALSE
78742	MR-PCA	GCST90200001	sphingomyelin (d18:1/20:0, d16:1/22:0)*	7267_2_SPTLC2_LCB2	7267_2_SPTLC2_LCB2	5	-0.0269042	0.0165395	0.103809	DeCODE	O15270	Chen et al.	sphingomyelin (d18:1/20:0, d16:1/22:0)*	HMDB0012102	ENSG00000100596	SPTLC2	FALSE
78743	MR-PCA	GCST90200001	sphingomyelin (d18:1/20:0, d16:1/22:0)*	7761_125_CHKB_CHKB	7761_125_CHKB_CHKB	5	-0.00620666	0.0165124	0.707008	DeCODE	Q9Y259	Chen et al.	sphingomyelin (d18:1/20:0, d16:1/22:0)*	HMDB0012102	ENSG00000100288	CHKB	FALSE
78744	MR-PCA	GCST90200001	sphingomyelin (d18:1/20:0, d16:1/22:0)*	7824_88_MSRB3_MSRB3	7824_88_MSRB3_MSRB3	5	-0.00766064	0.0165243	0.642935	DeCODE	Q8IXL7	Chen et al.	sphingomyelin (d18:1/20:0, d16:1/22:0)*	HMDB0012102	ENSG00000174099	MSRB3	FALSE
78745	MR-PCA	GCST90200001	sphingomyelin (d18:1/20:0, d16:1/22:0)*	7825_7_ABHD12_ABD12	7825_7_ABHD12_ABD12	5	-0.00813777	0.0165131	0.622149	DeCODE	Q8N2K0	Chen et al.	sphingomyelin (d18:1/20:0, d16:1/22:0)*	HMDB0012102	ENSG00000100997	ABHD12	FALSE
78746	MR-PCA	GCST90200001	sphingomyelin (d18:1/20:0, d16:1/22:0)*	7879_12_CYP3A4_Cytochrome_P450_3A4	7879_12_CYP3A4_Cytochrome_P450_3A4	5	-0.0265837	0.0165082	0.107326	DeCODE	P08684	Chen et al.	sphingomyelin (d18:1/20:0, d16:1/22:0)*	HMDB0012102	ENSG00000160868	CYP3A4	FALSE
78747	MR-PCA	GCST90200001	sphingomyelin (d18:1/20:0, d16:1/22:0)*	7886_26_SPTLC1_SPTC1	7886_26_SPTLC1_SPTC1	5	0.00835074	0.0165223	0.613262	DeCODE	O15269	Chen et al.	sphingomyelin (d18:1/20:0, d16:1/22:0)*	HMDB0012102	ENSG00000090054	SPTLC1	FALSE
78748	MR-PCA	GCST90200001	sphingomyelin (d18:1/20:0, d16:1/22:0)*	7986_98_NAALAD2_NALD2	7986_98_NAALAD2_NALD2	5	0.0202123	0.0165162	0.221031	DeCODE	Q9Y3Q0	Chen et al.	sphingomyelin (d18:1/20:0, d16:1/22:0)*	HMDB0012102	ENSG00000077616	NAALAD2	FALSE
78749	MR-PCA	GCST90200001	sphingomyelin (d18:1/20:0, d16:1/22:0)*	7999_23_ENTPD1_CD39	7999_23_ENTPD1_CD39	5	-0.0313055	0.0165229	0.0581366	DeCODE	P49961	Chen et al.	sphingomyelin (d18:1/20:0, d16:1/22:0)*	HMDB0012102	ENSG00000138185	ENTPD1	FALSE
78750	MR-PCA	GCST90200001	sphingomyelin (d18:1/20:0, d16:1/22:0)*	8004_15_GAPDHS_G3PT	8004_15_GAPDHS_G3PT	5	-0.00818981	0.0164937	0.619512	DeCODE	O14556	Chen et al.	sphingomyelin (d18:1/20:0, d16:1/22:0)*	HMDB0012102	ENSG00000105679	GAPDHS	FALSE
78751	MR-PCA	GCST90200001	sphingomyelin (d18:1/20:0, d16:1/22:0)*	8011_96_PAPL_PAPL	8011_96_PAPL_PAPL	5	-0.00968016	0.0165109	0.557681	DeCODE	Q6ZNF0	Chen et al.	sphingomyelin (d18:1/20:0, d16:1/22:0)*	HMDB0012102	ENSG00000183760	ACP7	FALSE
78752	MR-PCA	GCST90200001	sphingomyelin (d18:1/20:0, d16:1/22:0)*	8269_327_ARSK_ARSK	8269_327_ARSK_ARSK	5	-0.00994821	0.0165133	0.546884	DeCODE	Q6UWY0	Chen et al.	sphingomyelin (d18:1/20:0, d16:1/22:0)*	HMDB0012102	ENSG00000164291	ARSK	FALSE
78753	MR-PCA	GCST90200001	sphingomyelin (d18:1/20:0, d16:1/22:0)*	8325_37_ADH4_ADH4	8325_37_ADH4_ADH4	5	-0.0158375	0.0164964	0.337026	DeCODE	P08319	Chen et al.	sphingomyelin (d18:1/20:0, d16:1/22:0)*	HMDB0012102	ENSG00000198099	ADH4	FALSE
78754	MR-PCA	GCST90200001	sphingomyelin (d18:1/20:0, d16:1/22:0)*	8328_9_ETNK1_EKI1	8328_9_ETNK1_EKI1	5	-0.014601	0.0164922	0.375977	DeCODE	Q9HBU6	Chen et al.	sphingomyelin (d18:1/20:0, d16:1/22:0)*	HMDB0012102	ENSG00000139163	ETNK1	FALSE
78755	MR-PCA	GCST90200001	sphingomyelin (d18:1/20:0, d16:1/22:0)*	8396_42_FAAH2_FAAH2	8396_42_FAAH2_FAAH2	5	-0.0292311	0.016533	0.0770523	DeCODE	Q6GMR7	Chen et al.	sphingomyelin (d18:1/20:0, d16:1/22:0)*	HMDB0012102	ENSG00000165591	FAAH2	FALSE
78756	MR-PCA	GCST90200001	sphingomyelin (d18:1/20:0, d16:1/22:0)*	8569_147_ARL8B_ARL8B	8569_147_ARL8B_ARL8B	5	-0.0132382	0.016511	0.422681	DeCODE	Q9NVJ2	Chen et al.	sphingomyelin (d18:1/20:0, d16:1/22:0)*	HMDB0012102	ENSG00000134108	ARL8B	FALSE
78757	MR-PCA	GCST90200001	sphingomyelin (d18:1/20:0, d16:1/22:0)*	8932_1_ENTPD6_ENTP6	8932_1_ENTPD6_ENTP6	5	-0.00764479	0.01652	0.643536	DeCODE	O75354	Chen et al.	sphingomyelin (d18:1/20:0, d16:1/22:0)*	HMDB0012102	ENSG00000197586	ENTPD6	FALSE
78758	MR-PCA	GCST90200001	sphingomyelin (d18:1/20:0, d16:1/22:0)*	9000_177_SLC3A1_SLC31	9000_177_SLC3A1_SLC31	5	-0.00429506	0.0164883	0.794485	DeCODE	Q07837	Chen et al.	sphingomyelin (d18:1/20:0, d16:1/22:0)*	HMDB0012102	ENSG00000138079	SLC3A1	FALSE
78759	MR-PCA	GCST90200001	sphingomyelin (d18:1/20:0, d16:1/22:0)*	9045_3_SLC27A2_S27A2	9045_3_SLC27A2_S27A2	5	-0.00990682	0.0165152	0.5486	DeCODE	O14975	Chen et al.	sphingomyelin (d18:1/20:0, d16:1/22:0)*	HMDB0012102	ENSG00000140284	SLC27A2	FALSE
78760	MR-PCA	GCST90200001	sphingomyelin (d18:1/20:0, d16:1/22:0)*	9231_23_IMPAD1_IMPA3	9231_23_IMPAD1_IMPA3	5	-0.00921499	0.0164858	0.576187	DeCODE	Q9NX62	Chen et al.	sphingomyelin (d18:1/20:0, d16:1/22:0)*	HMDB0012102	ENSG00000104331	IMPAD1	FALSE
78761	MR-PCA	GCST90200001	sphingomyelin (d18:1/20:0, d16:1/22:0)*	9237_54_ACP2_Lysosomal_acid_phosphatase	9237_54_ACP2_Lysosomal_acid_phosphatase	5	-0.000287073	0.0165176	0.986134	DeCODE	P11117	Chen et al.	sphingomyelin (d18:1/20:0, d16:1/22:0)*	HMDB0012102	ENSG00000134575	ACP2	FALSE
78762	MR-PCA	GCST90200001	sphingomyelin (d18:1/20:0, d16:1/22:0)*	9244_27_PPT1_PPT1	9244_27_PPT1_PPT1	5	-0.0244204	0.0165061	0.139014	DeCODE	P50897	Chen et al.	sphingomyelin (d18:1/20:0, d16:1/22:0)*	HMDB0012102	ENSG00000131238	PPT1	FALSE
78763	MR-PCA	GCST90200001	sphingomyelin (d18:1/20:0, d16:1/22:0)*	9385_4_GAA_GAA	9385_4_GAA_GAA	5	-0.0579124	0.0164105	0.000417157	DeCODE	P10253	Chen et al.	sphingomyelin (d18:1/20:0, d16:1/22:0)*	HMDB0012102	ENSG00000171298	GAA	FALSE
78764	MR-PCA	GCST90200001	sphingomyelin (d18:1/20:0, d16:1/22:0)*	9482_110_NUDT9_NUDT9	9482_110_NUDT9_NUDT9	5	-0.00420587	0.0165314	0.799174	DeCODE	Q9BW91	Chen et al.	sphingomyelin (d18:1/20:0, d16:1/22:0)*	HMDB0012102	ENSG00000170502	NUDT9	FALSE
78765	MR-PCA	GCST90200001	sphingomyelin (d18:1/20:0, d16:1/22:0)*	9504_19_RAB27A_RB27A	9504_19_RAB27A_RB27A	5	0.00763403	0.0165095	0.643793	DeCODE	P51159	Chen et al.	sphingomyelin (d18:1/20:0, d16:1/22:0)*	HMDB0012102	ENSG00000069974	RAB27A	FALSE
78766	MR-PCA	GCST90200001	sphingomyelin (d18:1/20:0, d16:1/22:0)*	9518_95_PLA1A_PLA1A	9518_95_PLA1A_PLA1A	5	-0.00560007	0.016515	0.734542	DeCODE	Q53H76	Chen et al.	sphingomyelin (d18:1/20:0, d16:1/22:0)*	HMDB0012102	ENSG00000144837	PLA1A	FALSE
78767	MR-PCA	GCST90200001	sphingomyelin (d18:1/20:0, d16:1/22:0)*	9759_13_IDO1_INDO	9759_13_IDO1_INDO	5	-0.0376018	0.0165219	0.0228531	DeCODE	P14902	Chen et al.	sphingomyelin (d18:1/20:0, d16:1/22:0)*	HMDB0012102	ENSG00000131203	IDO1	FALSE
78768	MR-PCA	GCST90200001	sphingomyelin (d18:1/20:0, d16:1/22:0)*	9828_86_LDHC_LDHC	9828_86_LDHC_LDHC	5	-0.0116653	0.0166062	0.482388	DeCODE	P07864	Chen et al.	sphingomyelin (d18:1/20:0, d16:1/22:0)*	HMDB0012102	ENSG00000166796	LDHC	FALSE
78769	MR-PCA	GCST90200001	sphingomyelin (d18:1/20:0, d16:1/22:0)*	9834_62_ADH1B_ADH1B	9834_62_ADH1B_ADH1B	5	-0.0167008	0.0165072	0.311668	DeCODE	P00325	Chen et al.	sphingomyelin (d18:1/20:0, d16:1/22:0)*	HMDB0012102	ENSG00000196616	ADH1B	FALSE
78770	MR-PCA	GCST90200001	sphingomyelin (d18:1/20:0, d16:1/22:0)*	9840_2_CDC42_Cdc42Hs	9840_2_CDC42_Cdc42Hs	5	-0.0132373	0.0165331	0.423331	DeCODE	P60953	Chen et al.	sphingomyelin (d18:1/20:0, d16:1/22:0)*	HMDB0012102	ENSG00000070831	CDC42	FALSE
78771	MR-PCA	GCST90200001	sphingomyelin (d18:1/20:0, d16:1/22:0)*	9855_10_RHOA_Rho_A	9855_10_RHOA_Rho_A	5	-0.00376989	0.0165184	0.819472	DeCODE	P61586	Chen et al.	sphingomyelin (d18:1/20:0, d16:1/22:0)*	HMDB0012102	ENSG00000067560	RHOA	FALSE
78772	MR-PCA	GCST90200001	sphingomyelin (d18:1/20:0, d16:1/22:0)*	9856_22_DHPS_DHYS	9856_22_DHPS_DHYS	5	0.00277795	0.0165106	0.866385	DeCODE	P49366	Chen et al.	sphingomyelin (d18:1/20:0, d16:1/22:0)*	HMDB0012102	ENSG00000095059	DHPS	FALSE
78773	MR-PCA	GCST90200001	sphingomyelin (d18:1/20:0, d16:1/22:0)*	9859_180_SAT1_SSAT_1	9859_180_SAT1_SSAT_1	5	-0.0134625	0.0164539	0.413243	DeCODE	P21673	Chen et al.	sphingomyelin (d18:1/20:0, d16:1/22:0)*	HMDB0012102	ENSG00000130066	SAT1	FALSE
78774	MR-PCA	GCST90200001	sphingomyelin (d18:1/20:0, d16:1/22:0)*	9867_23_FBP2_F16P2	9867_23_FBP2_F16P2	5	-0.024813	0.0165118	0.132906	DeCODE	O00757	Chen et al.	sphingomyelin (d18:1/20:0, d16:1/22:0)*	HMDB0012102	ENSG00000130957	FBP2	FALSE
78775	MR-PCA	GCST90200001	sphingomyelin (d18:1/20:0, d16:1/22:0)*	9870_17_WARS_SYWC	9870_17_WARS_SYWC	5	-0.0015129	0.0165122	0.926998	DeCODE	P23381	Chen et al.	sphingomyelin (d18:1/20:0, d16:1/22:0)*	HMDB0012102	ENSG00000140105	WARS	FALSE
78776	MR-PCA	GCST90200001	sphingomyelin (d18:1/20:0, d16:1/22:0)*	9880_33_TDO2_T23O	9880_33_TDO2_T23O	5	-0.0398227	0.0165373	0.0160378	DeCODE	P48775	Chen et al.	sphingomyelin (d18:1/20:0, d16:1/22:0)*	HMDB0012102	ENSG00000151790	TDO2	FALSE
78777	MR-PCA	GCST90200001	sphingomyelin (d18:1/20:0, d16:1/22:0)*	9885_41_RAP2A_RAP2A	9885_41_RAP2A_RAP2A	5	-0.0352545	0.0165059	0.0326903	DeCODE	P10114	Chen et al.	sphingomyelin (d18:1/20:0, d16:1/22:0)*	HMDB0012102	ENSG00000125249	RAP2A	FALSE
78778	MR-PCA	GCST90200001	sphingomyelin (d18:1/20:0, d16:1/22:0)*	9910_9_MTAP_MTAP	9910_9_MTAP_MTAP	5	-0.0112729	0.0165049	0.494603	DeCODE	Q13126	Chen et al.	sphingomyelin (d18:1/20:0, d16:1/22:0)*	HMDB0012102	ENSG00000099810	MTAP	FALSE
78782	MR-PCA	GCST90200001	sphingomyelin (d18:1/20:0, d16:1/22:0)*	ACADM:P11310:OID31277:v1:Oncology_II	ACADM:P11310:OID31277:v1:Oncology_II	5	-0.000673177	0.0170218	0.968454	PPP	P11310	Chen et al.	sphingomyelin (d18:1/20:0, d16:1/22:0)*	HMDB0012102	ENSG00000117054	ACADM	FALSE
78783	MR-PCA	GCST90200001	sphingomyelin (d18:1/20:0, d16:1/22:0)*	ACHE:P22303:OID30585:v1:Inflammation_II	ACHE:P22303:OID30585:v1:Inflammation_II	5	-0.010985	0.0170599	0.519634	PPP	P22303	Chen et al.	sphingomyelin (d18:1/20:0, d16:1/22:0)*	HMDB0012102	ENSG00000087085	ACHE	FALSE
78785	MR-PCA	GCST90200001	sphingomyelin (d18:1/20:0, d16:1/22:0)*	ACOT13:Q9NPJ3:OID31522:v1:Oncology_II	ACOT13:Q9NPJ3:OID31522:v1:Oncology_II	5	0.0292407	0.0169052	0.0836857	PPP	Q9NPJ3	Chen et al.	sphingomyelin (d18:1/20:0, d16:1/22:0)*	HMDB0012102	ENSG00000112304	ACOT13	FALSE
78786	MR-PCA	GCST90200001	sphingomyelin (d18:1/20:0, d16:1/22:0)*	ACOX1:Q15067:OID20124:v1:Cardiometabolic	ACOX1:Q15067:OID20124:v1:Cardiometabolic	5	0.0138189	0.0169313	0.414399	PPP	Q15067	Chen et al.	sphingomyelin (d18:1/20:0, d16:1/22:0)*	HMDB0012102	ENSG00000161533	ACOX1	FALSE
78789	MR-PCA	GCST90200001	sphingomyelin (d18:1/20:0, d16:1/22:0)*	ACP5:P13686:OID20314:v1:Cardiometabolic	ACP5:P13686:OID20314:v1:Cardiometabolic	5	-0.00269383	0.0168804	0.873209	PPP	P13686	Chen et al.	sphingomyelin (d18:1/20:0, d16:1/22:0)*	HMDB0012102	ENSG00000102575	ACP5	FALSE
78790	MR-PCA	GCST90200001	sphingomyelin (d18:1/20:0, d16:1/22:0)*	ACP6:Q9NPH0:OID21432:v1:Oncology	ACP6:Q9NPH0:OID21432:v1:Oncology	5	-0.015056	0.0168779	0.372361	PPP	Q9NPH0	Chen et al.	sphingomyelin (d18:1/20:0, d16:1/22:0)*	HMDB0012102	ENSG00000162836	ACP6	FALSE
78791	MR-PCA	GCST90200001	sphingomyelin (d18:1/20:0, d16:1/22:0)*	ACY1:Q03154:OID20137:v1:Cardiometabolic	ACY1:Q03154:OID20137:v1:Cardiometabolic	5	0.0397346	0.016931	0.0189329	PPP	Q03154	Chen et al.	sphingomyelin (d18:1/20:0, d16:1/22:0)*	HMDB0012102	ENSG00000114786	ACY1	FALSE
78792	MR-PCA	GCST90200001	sphingomyelin (d18:1/20:0, d16:1/22:0)*	ACYP1:P07311:OID30642:v1:Inflammation_II	ACYP1:P07311:OID30642:v1:Inflammation_II	5	0.00040314	0.0170927	0.981183	PPP	P07311	Chen et al.	sphingomyelin (d18:1/20:0, d16:1/22:0)*	HMDB0012102	ENSG00000119640	ACYP1	FALSE
78794	MR-PCA	GCST90200001	sphingomyelin (d18:1/20:0, d16:1/22:0)*	ADA2:Q9NZK5:OID20394:v1:Cardiometabolic	ADA2:Q9NZK5:OID20394:v1:Cardiometabolic	5	-0.00841246	0.0170025	0.620756	PPP	Q9NZK5	Chen et al.	sphingomyelin (d18:1/20:0, d16:1/22:0)*	HMDB0012102	ENSG00000093072	CECR1	FALSE
78795	MR-PCA	GCST90200001	sphingomyelin (d18:1/20:0, d16:1/22:0)*	ADA:P00813:OID20645:v1:Inflammation	ADA:P00813:OID20645:v1:Inflammation	5	0.0127777	0.0168424	0.448056	PPP	P00813	Chen et al.	sphingomyelin (d18:1/20:0, d16:1/22:0)*	HMDB0012102	ENSG00000196839	ADA	FALSE
78797	MR-PCA	GCST90200001	sphingomyelin (d18:1/20:0, d16:1/22:0)*	ADH1B:P00325:OID30612:v1:Inflammation_II	ADH1B:P00325:OID30612:v1:Inflammation_II	5	0.016259	0.0170597	0.340556	PPP	P00325	Chen et al.	sphingomyelin (d18:1/20:0, d16:1/22:0)*	HMDB0012102	ENSG00000196616	ADH1B	FALSE
78799	MR-PCA	GCST90200001	sphingomyelin (d18:1/20:0, d16:1/22:0)*	ADH4:P08319:OID20117:v1:Cardiometabolic	ADH4:P08319:OID20117:v1:Cardiometabolic	5	0.0434059	0.0170966	0.0111212	PPP	P08319	Chen et al.	sphingomyelin (d18:1/20:0, d16:1/22:0)*	HMDB0012102	ENSG00000198099	ADH4	FALSE
78803	MR-PCA	GCST90200001	sphingomyelin (d18:1/20:0, d16:1/22:0)*	AHCY:P23526:OID20199:v1:Cardiometabolic	AHCY:P23526:OID20199:v1:Cardiometabolic	5	0.0197162	0.0169309	0.244217	PPP	P23526	Chen et al.	sphingomyelin (d18:1/20:0, d16:1/22:0)*	HMDB0012102	ENSG00000101444	AHCY	FALSE
78804	MR-PCA	GCST90200001	sphingomyelin (d18:1/20:0, d16:1/22:0)*	AK2:P54819:OID31142:v1:Neurology_II	AK2:P54819:OID31142:v1:Neurology_II	5	0.0304454	0.016891	0.0714717	PPP	P54819	Chen et al.	sphingomyelin (d18:1/20:0, d16:1/22:0)*	HMDB0012102	ENSG00000004455	AK2	FALSE
78805	MR-PCA	GCST90200001	sphingomyelin (d18:1/20:0, d16:1/22:0)*	ALDH5A1:P51649:OID31047:v1:Neurology_II	ALDH5A1:P51649:OID31047:v1:Neurology_II	5	0.0109686	0.0168857	0.515964	PPP	P51649	Chen et al.	sphingomyelin (d18:1/20:0, d16:1/22:0)*	HMDB0012102	ENSG00000112294	ALDH5A1	FALSE
78809	MR-PCA	GCST90200001	sphingomyelin (d18:1/20:0, d16:1/22:0)*	ALPI:P09923:OID30497:v1:Inflammation_II	ALPI:P09923:OID30497:v1:Inflammation_II	5	-0.00337918	0.0171128	0.843464	PPP	P09923	Chen et al.	sphingomyelin (d18:1/20:0, d16:1/22:0)*	HMDB0012102	ENSG00000163295	ALPI	FALSE
78810	MR-PCA	GCST90200001	sphingomyelin (d18:1/20:0, d16:1/22:0)*	ALPP:P05187:OID21383:v1:Oncology	ALPP:P05187:OID21383:v1:Oncology	5	0.000502423	0.0169716	0.976383	PPP	P05187	Chen et al.	sphingomyelin (d18:1/20:0, d16:1/22:0)*	HMDB0012102	ENSG00000163283	ALPP	FALSE
78811	MR-PCA	GCST90200001	sphingomyelin (d18:1/20:0, d16:1/22:0)*	AMDHD2:Q9Y303:OID30366:v1:Cardiometabolic_II	AMDHD2:Q9Y303:OID30366:v1:Cardiometabolic_II	5	0.0477006	0.0168735	0.0046994	PPP	Q9Y303	Chen et al.	sphingomyelin (d18:1/20:0, d16:1/22:0)*	HMDB0012102	ENSG00000162066	AMDHD2	FALSE
78812	MR-PCA	GCST90200001	sphingomyelin (d18:1/20:0, d16:1/22:0)*	AMPD3:Q01432:OID31139:v1:Neurology_II	AMPD3:Q01432:OID31139:v1:Neurology_II	5	-0.000317635	0.0168912	0.984997	PPP	Q01432	Chen et al.	sphingomyelin (d18:1/20:0, d16:1/22:0)*	HMDB0012102	ENSG00000133805	AMPD3	FALSE
78813	MR-PCA	GCST90200001	sphingomyelin (d18:1/20:0, d16:1/22:0)*	AMY1A_AMY1B_AMY1C:P0DUB6_P0DTE7_P0DTE8:OID30707:v1:Inflammation_II	AMY1A_AMY1B_AMY1C:P0DUB6_P0DTE7_P0DTE8:OID30707:v1:Inflammation_II	5	0.0137338	0.0174267	0.430645	PPP	P0DUB6_P0DTE7_P0DTE8	Chen et al.	sphingomyelin (d18:1/20:0, d16:1/22:0)*	HMDB0012102	ENSG00000187733	AMY1C	FALSE
78814	MR-PCA	GCST90200001	sphingomyelin (d18:1/20:0, d16:1/22:0)*	AMY2A:P04746:OID20333:v1:Cardiometabolic	AMY2A:P04746:OID20333:v1:Cardiometabolic	5	-0.00107653	0.0173461	0.950514	PPP	P04746	Chen et al.	sphingomyelin (d18:1/20:0, d16:1/22:0)*	HMDB0012102	ENSG00000243480	AMY2A	FALSE
78815	MR-PCA	GCST90200001	sphingomyelin (d18:1/20:0, d16:1/22:0)*	AMY2B:P19961:OID20340:v1:Cardiometabolic	AMY2B:P19961:OID20340:v1:Cardiometabolic	5	-0.0088608	0.0176395	0.615437	PPP	P19961	Chen et al.	sphingomyelin (d18:1/20:0, d16:1/22:0)*	HMDB0012102	ENSG00000240038	AMY2B	FALSE
78816	MR-PCA	GCST90200001	sphingomyelin (d18:1/20:0, d16:1/22:0)*	ANPEP:P15144:OID20350:v1:Cardiometabolic	ANPEP:P15144:OID20350:v1:Cardiometabolic	5	0.0249686	0.0169182	0.139987	PPP	P15144	Chen et al.	sphingomyelin (d18:1/20:0, d16:1/22:0)*	HMDB0012102	ENSG00000166825	ANPEP	FALSE
78818	MR-PCA	GCST90200001	sphingomyelin (d18:1/20:0, d16:1/22:0)*	AOC3:Q16853:OID20389:v1:Cardiometabolic	AOC3:Q16853:OID20389:v1:Cardiometabolic	5	-0.00571769	0.0169022	0.735151	PPP	Q16853	Chen et al.	sphingomyelin (d18:1/20:0, d16:1/22:0)*	HMDB0012102	ENSG00000131471	AOC3	FALSE
78820	MR-PCA	GCST90200001	sphingomyelin (d18:1/20:0, d16:1/22:0)*	ARF6:P62330:OID31523:v1:Oncology_II	ARF6:P62330:OID31523:v1:Oncology_II	5	0.0105885	0.016905	0.531082	PPP	P62330	Chen et al.	sphingomyelin (d18:1/20:0, d16:1/22:0)*	HMDB0012102	ENSG00000165527	ARF6	FALSE
78821	MR-PCA	GCST90200001	sphingomyelin (d18:1/20:0, d16:1/22:0)*	ARG1:P05089:OID21445:v1:Oncology	ARG1:P05089:OID21445:v1:Oncology	5	-0.00775879	0.0169912	0.647933	PPP	P05089	Chen et al.	sphingomyelin (d18:1/20:0, d16:1/22:0)*	HMDB0012102	ENSG00000118520	ARG1	FALSE
78822	MR-PCA	GCST90200001	sphingomyelin (d18:1/20:0, d16:1/22:0)*	ARG2:P78540:OID31339:v1:Oncology_II	ARG2:P78540:OID31339:v1:Oncology_II	5	0.0054541	0.0169102	0.747049	PPP	P78540	Chen et al.	sphingomyelin (d18:1/20:0, d16:1/22:0)*	HMDB0012102	ENSG00000081181	ARG2	FALSE
78824	MR-PCA	GCST90200001	sphingomyelin (d18:1/20:0, d16:1/22:0)*	ARSA:P15289:OID21138:v1:Neurology	ARSA:P15289:OID21138:v1:Neurology	5	-0.000925883	0.0169326	0.956393	PPP	P15289	Chen et al.	sphingomyelin (d18:1/20:0, d16:1/22:0)*	HMDB0012102	ENSG00000100299	ARSA	FALSE
78828	MR-PCA	GCST90200001	sphingomyelin (d18:1/20:0, d16:1/22:0)*	ASS1:P00966:OID30170:v1:Cardiometabolic_II	ASS1:P00966:OID30170:v1:Cardiometabolic_II	5	0.0233142	0.0171439	0.173858	PPP	P00966	Chen et al.	sphingomyelin (d18:1/20:0, d16:1/22:0)*	HMDB0012102	ENSG00000130707	ASS1	FALSE
78830	MR-PCA	GCST90200001	sphingomyelin (d18:1/20:0, d16:1/22:0)*	BCAT1:P54687:OID30312:v1:Cardiometabolic_II	BCAT1:P54687:OID30312:v1:Cardiometabolic_II	5	0.00503754	0.0168691	0.765226	PPP	P54687	Chen et al.	sphingomyelin (d18:1/20:0, d16:1/22:0)*	HMDB0012102	ENSG00000060982	BCAT1	FALSE
78831	MR-PCA	GCST90200001	sphingomyelin (d18:1/20:0, d16:1/22:0)*	BCAT2:O15382:OID30844:v1:Neurology_II	BCAT2:O15382:OID30844:v1:Neurology_II	5	0.00205179	0.0171425	0.904729	PPP	O15382	Chen et al.	sphingomyelin (d18:1/20:0, d16:1/22:0)*	HMDB0012102	ENSG00000105552	BCAT2	FALSE
78832	MR-PCA	GCST90200001	sphingomyelin (d18:1/20:0, d16:1/22:0)*	BCHE:P06276:OID30717:v1:Inflammation_II	BCHE:P06276:OID30717:v1:Inflammation_II	5	0.0133105	0.0170154	0.43406	PPP	P06276	Chen et al.	sphingomyelin (d18:1/20:0, d16:1/22:0)*	HMDB0012102	ENSG00000114200	BCHE	FALSE
78833	MR-PCA	GCST90200001	sphingomyelin (d18:1/20:0, d16:1/22:0)*	BHMT2:Q9H2M3:OID30051:v1:Cardiometabolic_II	BHMT2:Q9H2M3:OID30051:v1:Cardiometabolic_II	5	0.0122309	0.017144	0.475583	PPP	Q9H2M3	Chen et al.	sphingomyelin (d18:1/20:0, d16:1/22:0)*	HMDB0012102	ENSG00000132840	BHMT2	FALSE
78835	MR-PCA	GCST90200001	sphingomyelin (d18:1/20:0, d16:1/22:0)*	BLVRB:P30043:OID21141:v1:Neurology	BLVRB:P30043:OID21141:v1:Neurology	5	-0.00696234	0.0169326	0.680941	PPP	P30043	Chen et al.	sphingomyelin (d18:1/20:0, d16:1/22:0)*	HMDB0012102	ENSG00000090013	BLVRB	FALSE
78837	MR-PCA	GCST90200001	sphingomyelin (d18:1/20:0, d16:1/22:0)*	BST1:Q10588:OID21051:v1:Neurology	BST1:Q10588:OID21051:v1:Neurology	5	0.0243139	0.0168641	0.149372	PPP	Q10588	Chen et al.	sphingomyelin (d18:1/20:0, d16:1/22:0)*	HMDB0012102	ENSG00000109743	BST1	FALSE
78839	MR-PCA	GCST90200001	sphingomyelin (d18:1/20:0, d16:1/22:0)*	CANT1:Q8WVQ1:OID20181:v1:Cardiometabolic	CANT1:Q8WVQ1:OID20181:v1:Cardiometabolic	5	-0.00934944	0.0169312	0.58081	PPP	Q8WVQ1	Chen et al.	sphingomyelin (d18:1/20:0, d16:1/22:0)*	HMDB0012102	ENSG00000171302	CANT1	FALSE
78842	MR-PCA	GCST90200001	sphingomyelin (d18:1/20:0, d16:1/22:0)*	CBS:P35520:OID30200:v1:Cardiometabolic_II	CBS:P35520:OID30200:v1:Cardiometabolic_II	5	0.0239054	0.0170971	0.162049	PPP	P35520	Chen et al.	sphingomyelin (d18:1/20:0, d16:1/22:0)*	HMDB0012102	ENSG00000160200	CBS	FALSE
78843	MR-PCA	GCST90200001	sphingomyelin (d18:1/20:0, d16:1/22:0)*	CDA:P32320:OID30345:v1:Cardiometabolic_II	CDA:P32320:OID30345:v1:Cardiometabolic_II	5	-0.0191458	0.016886	0.256869	PPP	P32320	Chen et al.	sphingomyelin (d18:1/20:0, d16:1/22:0)*	HMDB0012102	ENSG00000158825	CDA	FALSE
78847	MR-PCA	GCST90200001	sphingomyelin (d18:1/20:0, d16:1/22:0)*	CES1:P23141:OID20244:v1:Cardiometabolic	CES1:P23141:OID20244:v1:Cardiometabolic	5	0.0303143	0.016909	0.0730061	PPP	P23141	Chen et al.	sphingomyelin (d18:1/20:0, d16:1/22:0)*	HMDB0012102	ENSG00000198848	CES1	FALSE
78848	MR-PCA	GCST90200001	sphingomyelin (d18:1/20:0, d16:1/22:0)*	CES2:O00748:OID21366:v1:Oncology	CES2:O00748:OID21366:v1:Oncology	5	0.0411096	0.016971	0.0154209	PPP	O00748	Chen et al.	sphingomyelin (d18:1/20:0, d16:1/22:0)*	HMDB0012102	ENSG00000172831	CES2	FALSE
78849	MR-PCA	GCST90200001	sphingomyelin (d18:1/20:0, d16:1/22:0)*	CHAC2:Q8WUX2:OID21230:v1:Oncology	CHAC2:Q8WUX2:OID21230:v1:Oncology	5	0.012148	0.017132	0.478272	PPP	Q8WUX2	Chen et al.	sphingomyelin (d18:1/20:0, d16:1/22:0)*	HMDB0012102	ENSG00000143942	CHAC2	FALSE
78852	MR-PCA	GCST90200001	sphingomyelin (d18:1/20:0, d16:1/22:0)*	CKB:P12277:OID30400:v1:Cardiometabolic_II	CKB:P12277:OID30400:v1:Cardiometabolic_II	5	-0.0196173	0.0168732	0.244979	PPP	P12277	Chen et al.	sphingomyelin (d18:1/20:0, d16:1/22:0)*	HMDB0012102	ENSG00000166165	CKB	FALSE
78854	MR-PCA	GCST90200001	sphingomyelin (d18:1/20:0, d16:1/22:0)*	CKMT1A_CKMT1B:P12532:OID20721:v1:Inflammation	CKMT1A_CKMT1B:P12532:OID20721:v1:Inflammation	5	0.0040751	0.0169732	0.81026	PPP	P12532	Chen et al.	sphingomyelin (d18:1/20:0, d16:1/22:0)*	HMDB0012102	ENSG00000237289	CKMT1A	FALSE
78855	MR-PCA	GCST90200001	sphingomyelin (d18:1/20:0, d16:1/22:0)*	CNDP1:Q96KN2:OID20347:v1:Cardiometabolic	CNDP1:Q96KN2:OID20347:v1:Cardiometabolic	5	0.0259148	0.0169021	0.12522	PPP	Q96KN2	Chen et al.	sphingomyelin (d18:1/20:0, d16:1/22:0)*	HMDB0012102	ENSG00000150656	CNDP1	FALSE
78857	MR-PCA	GCST90200001	sphingomyelin (d18:1/20:0, d16:1/22:0)*	COMT:P21964:OID20086:v1:Cardiometabolic	COMT:P21964:OID20086:v1:Cardiometabolic	5	0.025436	0.0171599	0.138262	PPP	P21964	Chen et al.	sphingomyelin (d18:1/20:0, d16:1/22:0)*	HMDB0012102	ENSG00000093010	COMT	FALSE
78860	MR-PCA	GCST90200001	sphingomyelin (d18:1/20:0, d16:1/22:0)*	DARS1:P14868:OID20903:v1:Neurology	DARS1:P14868:OID20903:v1:Neurology	5	0.0233097	0.0170114	0.170612	PPP	P14868	Chen et al.	sphingomyelin (d18:1/20:0, d16:1/22:0)*	HMDB0012102	ENSG00000115866	DARS	FALSE
78861	MR-PCA	GCST90200001	sphingomyelin (d18:1/20:0, d16:1/22:0)*	DBH:P09172:OID30703:v1:Inflammation_II	DBH:P09172:OID30703:v1:Inflammation_II	5	-0.00954169	0.0168754	0.571788	PPP	P09172	Chen et al.	sphingomyelin (d18:1/20:0, d16:1/22:0)*	HMDB0012102	ENSG00000123454	DBH	FALSE
78862	MR-PCA	GCST90200001	sphingomyelin (d18:1/20:0, d16:1/22:0)*	DGKA:P23743:OID30546:v1:Inflammation_II	DGKA:P23743:OID30546:v1:Inflammation_II	5	0.0274835	0.0171129	0.108272	PPP	P23743	Chen et al.	sphingomyelin (d18:1/20:0, d16:1/22:0)*	HMDB0012102	ENSG00000065357	DGKA	FALSE
78864	MR-PCA	GCST90200001	sphingomyelin (d18:1/20:0, d16:1/22:0)*	DGKZ:Q13574:OID20466:v1:Inflammation	DGKZ:Q13574:OID20466:v1:Inflammation	5	-0.0082873	0.0170864	0.62766	PPP	Q13574	Chen et al.	sphingomyelin (d18:1/20:0, d16:1/22:0)*	HMDB0012102	ENSG00000149091	DGKZ	FALSE
78865	MR-PCA	GCST90200001	sphingomyelin (d18:1/20:0, d16:1/22:0)*	DHODH:Q02127:OID30137:v1:Cardiometabolic_II	DHODH:Q02127:OID30137:v1:Cardiometabolic_II	5	0.0240573	0.0171438	0.160539	PPP	Q02127	Chen et al.	sphingomyelin (d18:1/20:0, d16:1/22:0)*	HMDB0012102	ENSG00000102967	DHODH	FALSE
78866	MR-PCA	GCST90200001	sphingomyelin (d18:1/20:0, d16:1/22:0)*	DHPS:P49366:OID31357:v1:Oncology_II	DHPS:P49366:OID31357:v1:Oncology_II	5	-0.00489579	0.0169102	0.772186	PPP	P49366	Chen et al.	sphingomyelin (d18:1/20:0, d16:1/22:0)*	HMDB0012102	ENSG00000095059	DHPS	FALSE
78867	MR-PCA	GCST90200001	sphingomyelin (d18:1/20:0, d16:1/22:0)*	DNM1:Q05193:OID31458:v1:Oncology_II	DNM1:Q05193:OID31458:v1:Oncology_II	5	0.0383954	0.0169051	0.0231333	PPP	Q05193	Chen et al.	sphingomyelin (d18:1/20:0, d16:1/22:0)*	HMDB0012102	ENSG00000106976	DNM1	FALSE
78868	MR-PCA	GCST90200001	sphingomyelin (d18:1/20:0, d16:1/22:0)*	DNM3:Q9UQ16:OID31000:v1:Neurology_II	DNM3:Q9UQ16:OID31000:v1:Neurology_II	5	0.0168045	0.0168859	0.319649	PPP	Q9UQ16	Chen et al.	sphingomyelin (d18:1/20:0, d16:1/22:0)*	HMDB0012102	ENSG00000197959	DNM3	FALSE
78869	MR-PCA	GCST90200001	sphingomyelin (d18:1/20:0, d16:1/22:0)*	DTYMK:P23919:OID30308:v1:Cardiometabolic_II	DTYMK:P23919:OID30308:v1:Cardiometabolic_II	5	0.0104031	0.0168686	0.537423	PPP	P23919	Chen et al.	sphingomyelin (d18:1/20:0, d16:1/22:0)*	HMDB0012102	ENSG00000168393	DTYMK	FALSE
78871	MR-PCA	GCST90200001	sphingomyelin (d18:1/20:0, d16:1/22:0)*	ENOPH1:Q9UHY7:OID31349:v1:Oncology_II	ENOPH1:Q9UHY7:OID31349:v1:Oncology_II	5	-0.0244542	0.0169101	0.14814	PPP	Q9UHY7	Chen et al.	sphingomyelin (d18:1/20:0, d16:1/22:0)*	HMDB0012102	ENSG00000145293	ENOPH1	FALSE
78873	MR-PCA	GCST90200001	sphingomyelin (d18:1/20:0, d16:1/22:0)*	ENPP7:Q6UWV6:OID20689:v1:Inflammation	ENPP7:Q6UWV6:OID20689:v1:Inflammation	5	0.0032941	0.0172137	0.84824	PPP	Q6UWV6	Chen et al.	sphingomyelin (d18:1/20:0, d16:1/22:0)*	HMDB0012102	ENSG00000182156	ENPP7	FALSE
78878	MR-PCA	GCST90200001	sphingomyelin (d18:1/20:0, d16:1/22:0)*	ENTPD5:O75356:OID20104:v1:Cardiometabolic	ENTPD5:O75356:OID20104:v1:Cardiometabolic	5	-0.049003	0.0170968	0.00415424	PPP	O75356	Chen et al.	sphingomyelin (d18:1/20:0, d16:1/22:0)*	HMDB0012102	ENSG00000187097	ENTPD5	FALSE
78880	MR-PCA	GCST90200001	sphingomyelin (d18:1/20:0, d16:1/22:0)*	ENTPD6:O75354:OID20100:v1:Cardiometabolic	ENTPD6:O75354:OID20100:v1:Cardiometabolic	5	0.00880805	0.0170968	0.606422	PPP	O75354	Chen et al.	sphingomyelin (d18:1/20:0, d16:1/22:0)*	HMDB0012102	ENSG00000197586	ENTPD6	FALSE
78884	MR-PCA	GCST90200001	sphingomyelin (d18:1/20:0, d16:1/22:0)*	FARSA:Q9Y285:OID30887:v1:Neurology_II	FARSA:Q9Y285:OID30887:v1:Neurology_II	5	0.0314386	0.0171034	0.0660405	PPP	Q9Y285	Chen et al.	sphingomyelin (d18:1/20:0, d16:1/22:0)*	HMDB0012102	ENSG00000179115	FARSA	FALSE
78886	MR-PCA	GCST90200001	sphingomyelin (d18:1/20:0, d16:1/22:0)*	FBP1:P09467:OID20227:v1:Cardiometabolic	FBP1:P09467:OID20227:v1:Cardiometabolic	5	0.0250159	0.0169311	0.139537	PPP	P09467	Chen et al.	sphingomyelin (d18:1/20:0, d16:1/22:0)*	HMDB0012102	ENSG00000165140	FBP1	FALSE
78890	MR-PCA	GCST90200001	sphingomyelin (d18:1/20:0, d16:1/22:0)*	FOLH1:Q04609:OID30430:v1:Inflammation_II	FOLH1:Q04609:OID30430:v1:Inflammation_II	5	0.00649534	0.0171128	0.704272	PPP	Q04609	Chen et al.	sphingomyelin (d18:1/20:0, d16:1/22:0)*	HMDB0012102	ENSG00000086205	FOLH1	FALSE
78891	MR-PCA	GCST90200001	sphingomyelin (d18:1/20:0, d16:1/22:0)*	GAD1:Q99259:OID31166:v1:Oncology_II	GAD1:Q99259:OID31166:v1:Oncology_II	5	-0.0106328	0.0171853	0.536104	PPP	Q99259	Chen et al.	sphingomyelin (d18:1/20:0, d16:1/22:0)*	HMDB0012102	ENSG00000128683	GAD1	FALSE
78892	MR-PCA	GCST90200001	sphingomyelin (d18:1/20:0, d16:1/22:0)*	GAD2:Q05329:OID30449:v1:Inflammation_II	GAD2:Q05329:OID30449:v1:Inflammation_II	5	0.0161798	0.0171131	0.344422	PPP	Q05329	Chen et al.	sphingomyelin (d18:1/20:0, d16:1/22:0)*	HMDB0012102	ENSG00000136750	GAD2	FALSE
78893	MR-PCA	GCST90200001	sphingomyelin (d18:1/20:0, d16:1/22:0)*	GAMT:Q14353:OID30133:v1:Cardiometabolic_II	GAMT:Q14353:OID30133:v1:Cardiometabolic_II	5	0.00482907	0.017144	0.778191	PPP	Q14353	Chen et al.	sphingomyelin (d18:1/20:0, d16:1/22:0)*	HMDB0012102	ENSG00000130005	GAMT	FALSE
78894	MR-PCA	GCST90200001	sphingomyelin (d18:1/20:0, d16:1/22:0)*	GAPDH:P04406:OID30600:v1:Inflammation_II	GAPDH:P04406:OID30600:v1:Inflammation_II	5	0.00650621	0.0172563	0.706148	PPP	P04406	Chen et al.	sphingomyelin (d18:1/20:0, d16:1/22:0)*	HMDB0012102	ENSG00000111640	GAPDH	FALSE
78896	MR-PCA	GCST90200001	sphingomyelin (d18:1/20:0, d16:1/22:0)*	GART:P22102:OID31004:v1:Neurology_II	GART:P22102:OID31004:v1:Neurology_II	5	-0.00937241	0.0168858	0.578864	PPP	P22102	Chen et al.	sphingomyelin (d18:1/20:0, d16:1/22:0)*	HMDB0012102	ENSG00000159131	GART	FALSE
78899	MR-PCA	GCST90200001	sphingomyelin (d18:1/20:0, d16:1/22:0)*	GGCT:O75223:OID30304:v1:Cardiometabolic_II	GGCT:O75223:OID30304:v1:Cardiometabolic_II	5	0.0215844	0.0168853	0.201146	PPP	O75223	Chen et al.	sphingomyelin (d18:1/20:0, d16:1/22:0)*	HMDB0012102	ENSG00000006625	GGCT	FALSE
78900	MR-PCA	GCST90200001	sphingomyelin (d18:1/20:0, d16:1/22:0)*	GLA:P06280:OID30594:v1:Inflammation_II	GLA:P06280:OID30594:v1:Inflammation_II	5	-0.00368585	0.0170755	0.8291	PPP	P06280	Chen et al.	sphingomyelin (d18:1/20:0, d16:1/22:0)*	HMDB0012102	ENSG00000102393	GLA	FALSE
78901	MR-PCA	GCST90200001	sphingomyelin (d18:1/20:0, d16:1/22:0)*	GMPR2:Q9P2T1:OID30623:v1:Inflammation_II	GMPR2:Q9P2T1:OID30623:v1:Inflammation_II	5	0.0106685	0.0170597	0.531734	PPP	Q9P2T1	Chen et al.	sphingomyelin (d18:1/20:0, d16:1/22:0)*	HMDB0012102	ENSG00000100938	GMPR2	FALSE
78902	MR-PCA	GCST90200001	sphingomyelin (d18:1/20:0, d16:1/22:0)*	GMPR:P36959:OID20641:v1:Inflammation	GMPR:P36959:OID20641:v1:Inflammation	5	-0.0253313	0.0168422	0.132573	PPP	P36959	Chen et al.	sphingomyelin (d18:1/20:0, d16:1/22:0)*	HMDB0012102	ENSG00000137198	GMPR	FALSE
78906	MR-PCA	GCST90200001	sphingomyelin (d18:1/20:0, d16:1/22:0)*	GUK1:Q16774:OID30148:v1:Cardiometabolic_II	GUK1:Q16774:OID30148:v1:Cardiometabolic_II	5	-0.00616352	0.0171441	0.719212	PPP	Q16774	Chen et al.	sphingomyelin (d18:1/20:0, d16:1/22:0)*	HMDB0012102	ENSG00000143774	GUK1	FALSE
78907	MR-PCA	GCST90200001	sphingomyelin (d18:1/20:0, d16:1/22:0)*	HARS1:P12081:OID21086:v1:Neurology	HARS1:P12081:OID21086:v1:Neurology	5	0.0247963	0.0169325	0.143079	PPP	P12081	Chen et al.	sphingomyelin (d18:1/20:0, d16:1/22:0)*	HMDB0012102	ENSG00000170445	HARS	FALSE
78908	MR-PCA	GCST90200001	sphingomyelin (d18:1/20:0, d16:1/22:0)*	HDDC2:Q7Z4H3:OID31447:v1:Oncology_II	HDDC2:Q7Z4H3:OID31447:v1:Oncology_II	5	-0.00272214	0.0169054	0.872076	PPP	Q7Z4H3	Chen et al.	sphingomyelin (d18:1/20:0, d16:1/22:0)*	HMDB0012102	ENSG00000111906	HDDC2	FALSE
78911	MR-PCA	GCST90200001	sphingomyelin (d18:1/20:0, d16:1/22:0)*	HK2:P52789:OID20065:v1:Cardiometabolic	HK2:P52789:OID20065:v1:Cardiometabolic	5	-0.0277011	0.0170968	0.105178	PPP	P52789	Chen et al.	sphingomyelin (d18:1/20:0, d16:1/22:0)*	HMDB0012102	ENSG00000159399	HK2	FALSE
78912	MR-PCA	GCST90200001	sphingomyelin (d18:1/20:0, d16:1/22:0)*	HMGCL:P35914:OID30214:v1:Cardiometabolic_II	HMGCL:P35914:OID30214:v1:Cardiometabolic_II	5	0.0193686	0.017097	0.25727	PPP	P35914	Chen et al.	sphingomyelin (d18:1/20:0, d16:1/22:0)*	HMDB0012102	ENSG00000117305	HMGCL	FALSE
78913	MR-PCA	GCST90200001	sphingomyelin (d18:1/20:0, d16:1/22:0)*	HMOX1:P09601:OID20217:v1:Cardiometabolic	HMOX1:P09601:OID20217:v1:Cardiometabolic	5	-0.042524	0.0170437	0.012596	PPP	P09601	Chen et al.	sphingomyelin (d18:1/20:0, d16:1/22:0)*	HMDB0012102	ENSG00000100292	HMOX1	FALSE
78915	MR-PCA	GCST90200001	sphingomyelin (d18:1/20:0, d16:1/22:0)*	HMOX2:P30519:OID20887:v1:Neurology	HMOX2:P30519:OID20887:v1:Neurology	5	0.0199164	0.0171281	0.244914	PPP	P30519	Chen et al.	sphingomyelin (d18:1/20:0, d16:1/22:0)*	HMDB0012102	ENSG00000103415	HMOX2	FALSE
78916	MR-PCA	GCST90200001	sphingomyelin (d18:1/20:0, d16:1/22:0)*	HNMT:P50135:OID20975:v1:Neurology	HNMT:P50135:OID20975:v1:Neurology	5	-0.00723048	0.0170414	0.671354	PPP	P50135	Chen et al.	sphingomyelin (d18:1/20:0, d16:1/22:0)*	HMDB0012102	ENSG00000150540	HNMT	FALSE
78918	MR-PCA	GCST90200001	sphingomyelin (d18:1/20:0, d16:1/22:0)*	HRAS:P01112:OID31263:v1:Oncology_II	HRAS:P01112:OID31263:v1:Oncology_II	5	-0.0133537	0.017037	0.433153	PPP	P01112	Chen et al.	sphingomyelin (d18:1/20:0, d16:1/22:0)*	HMDB0012102	ENSG00000174775	HRAS	FALSE
78921	MR-PCA	GCST90200001	sphingomyelin (d18:1/20:0, d16:1/22:0)*	IDO1:P14902:OID30230:v1:Cardiometabolic_II	IDO1:P14902:OID30230:v1:Cardiometabolic_II	5	0.0097618	0.0170972	0.568027	PPP	P14902	Chen et al.	sphingomyelin (d18:1/20:0, d16:1/22:0)*	HMDB0012102	ENSG00000131203	IDO1	FALSE
78922	MR-PCA	GCST90200001	sphingomyelin (d18:1/20:0, d16:1/22:0)*	IDO1:P14902:OID30563:v1:Inflammation_II	IDO1:P14902:OID30563:v1:Inflammation_II	5	0.0139345	0.0171129	0.415491	PPP	P14902	Chen et al.	sphingomyelin (d18:1/20:0, d16:1/22:0)*	HMDB0012102	ENSG00000131203	IDO1	FALSE
78923	MR-PCA	GCST90200001	sphingomyelin (d18:1/20:0, d16:1/22:0)*	IDO1:P14902:OID31050:v1:Neurology_II	IDO1:P14902:OID31050:v1:Neurology_II	5	0.0131469	0.0168858	0.436229	PPP	P14902	Chen et al.	sphingomyelin (d18:1/20:0, d16:1/22:0)*	HMDB0012102	ENSG00000131203	IDO1	FALSE
78924	MR-PCA	GCST90200001	sphingomyelin (d18:1/20:0, d16:1/22:0)*	IDO1:P14902:OID31474:v1:Oncology_II	IDO1:P14902:OID31474:v1:Oncology_II	5	0.00916317	0.0169053	0.587799	PPP	P14902	Chen et al.	sphingomyelin (d18:1/20:0, d16:1/22:0)*	HMDB0012102	ENSG00000131203	IDO1	FALSE
78927	MR-PCA	GCST90200001	sphingomyelin (d18:1/20:0, d16:1/22:0)*	IL18R1:Q13478:OID20652:v1:Inflammation	IL18R1:Q13478:OID20652:v1:Inflammation	5	-0.00170163	0.0168424	0.919525	PPP	Q13478	Chen et al.	sphingomyelin (d18:1/20:0, d16:1/22:0)*	HMDB0012102	ENSG00000115604	IL18R1	FALSE
78928	MR-PCA	GCST90200001	sphingomyelin (d18:1/20:0, d16:1/22:0)*	IL18RAP:O95256:OID20900:v1:Neurology	IL18RAP:O95256:OID20900:v1:Neurology	5	-0.014601	0.0170436	0.39162	PPP	O95256	Chen et al.	sphingomyelin (d18:1/20:0, d16:1/22:0)*	HMDB0012102	ENSG00000115607	IL18RAP	FALSE
78930	MR-PCA	GCST90200001	sphingomyelin (d18:1/20:0, d16:1/22:0)*	IL1R1:P14778:OID21116:v1:Neurology	IL1R1:P14778:OID21116:v1:Neurology	5	-0.0069692	0.0169471	0.680902	PPP	P14778	Chen et al.	sphingomyelin (d18:1/20:0, d16:1/22:0)*	HMDB0012102	ENSG00000115594	IL1R1	FALSE
78933	MR-PCA	GCST90200001	sphingomyelin (d18:1/20:0, d16:1/22:0)*	IL1RAP:Q9NPH3:OID21126:v1:Neurology	IL1RAP:Q9NPH3:OID21126:v1:Neurology	5	-0.0367477	0.0169326	0.0299889	PPP	Q9NPH3	Chen et al.	sphingomyelin (d18:1/20:0, d16:1/22:0)*	HMDB0012102	ENSG00000196083	IL1RAP	FALSE
78935	MR-PCA	GCST90200001	sphingomyelin (d18:1/20:0, d16:1/22:0)*	IL1RL1:Q01638:OID20250:v1:Cardiometabolic	IL1RL1:Q01638:OID20250:v1:Cardiometabolic	5	0.0246863	0.0168643	0.143244	PPP	Q01638	Chen et al.	sphingomyelin (d18:1/20:0, d16:1/22:0)*	HMDB0012102	ENSG00000115602	IL1RL1	FALSE
78937	MR-PCA	GCST90200001	sphingomyelin (d18:1/20:0, d16:1/22:0)*	IL1RL2:Q9HB29:OID20487:v1:Inflammation	IL1RL2:Q9HB29:OID20487:v1:Inflammation	5	-0.0144987	0.017086	0.396119	PPP	Q9HB29	Chen et al.	sphingomyelin (d18:1/20:0, d16:1/22:0)*	HMDB0012102	ENSG00000115598	IL1RL2	FALSE
78941	MR-PCA	GCST90200001	sphingomyelin (d18:1/20:0, d16:1/22:0)*	INPP1:P49441:OID21345:v1:Oncology	INPP1:P49441:OID21345:v1:Oncology	5	0.0170995	0.0169714	0.313671	PPP	P49441	Chen et al.	sphingomyelin (d18:1/20:0, d16:1/22:0)*	HMDB0012102	ENSG00000151689	INPP1	FALSE
78942	MR-PCA	GCST90200001	sphingomyelin (d18:1/20:0, d16:1/22:0)*	INPPL1:O15357:OID21314:v1:Oncology	INPPL1:O15357:OID21314:v1:Oncology	5	0.0137455	0.0169714	0.417986	PPP	O15357	Chen et al.	sphingomyelin (d18:1/20:0, d16:1/22:0)*	HMDB0012102	ENSG00000165458	INPPL1	FALSE
78944	MR-PCA	GCST90200001	sphingomyelin (d18:1/20:0, d16:1/22:0)*	KDM3A:Q9Y4C1:OID30426:v1:Inflammation_II	KDM3A:Q9Y4C1:OID30426:v1:Inflammation_II	5	0.0113563	0.017113	0.506942	PPP	Q9Y4C1	Chen et al.	sphingomyelin (d18:1/20:0, d16:1/22:0)*	HMDB0012102	ENSG00000115548	KDM3A	FALSE
78945	MR-PCA	GCST90200001	sphingomyelin (d18:1/20:0, d16:1/22:0)*	KHK:P50053:OID30241:v1:Cardiometabolic_II	KHK:P50053:OID30241:v1:Cardiometabolic_II	5	0.0391987	0.0170972	0.0218656	PPP	P50053	Chen et al.	sphingomyelin (d18:1/20:0, d16:1/22:0)*	HMDB0012102	ENSG00000138030	KHK	FALSE
78949	MR-PCA	GCST90200001	sphingomyelin (d18:1/20:0, d16:1/22:0)*	KYNU:Q16719:OID20669:v1:Inflammation	KYNU:Q16719:OID20669:v1:Inflammation	5	0.0377075	0.0168421	0.0251637	PPP	Q16719	Chen et al.	sphingomyelin (d18:1/20:0, d16:1/22:0)*	HMDB0012102	ENSG00000115919	KYNU	FALSE
78952	MR-PCA	GCST90200001	sphingomyelin (d18:1/20:0, d16:1/22:0)*	LYPLA2:O95372:OID30817:v1:Neurology_II	LYPLA2:O95372:OID30817:v1:Neurology_II	5	-0.00521533	0.0171427	0.760952	PPP	O95372	Chen et al.	sphingomyelin (d18:1/20:0, d16:1/22:0)*	HMDB0012102	ENSG00000011009	LYPLA2	FALSE
78954	MR-PCA	GCST90200001	sphingomyelin (d18:1/20:0, d16:1/22:0)*	MARS1:P56192:OID30658:v1:Inflammation_II	MARS1:P56192:OID30658:v1:Inflammation_II	5	0.027045	0.0170753	0.113224	PPP	P56192	Chen et al.	sphingomyelin (d18:1/20:0, d16:1/22:0)*	HMDB0012102	ENSG00000166986	MARS1	FALSE
78955	MR-PCA	GCST90200001	sphingomyelin (d18:1/20:0, d16:1/22:0)*	MGLL:Q99685:OID20711:v1:Inflammation	MGLL:Q99685:OID20711:v1:Inflammation	5	0.0389072	0.0169081	0.0213858	PPP	Q99685	Chen et al.	sphingomyelin (d18:1/20:0, d16:1/22:0)*	HMDB0012102	ENSG00000074416	MGLL	FALSE
78959	MR-PCA	GCST90200001	sphingomyelin (d18:1/20:0, d16:1/22:0)*	MSRA:Q9UJ68:OID21513:v1:Oncology	MSRA:Q9UJ68:OID21513:v1:Oncology	5	0.0294189	0.0168987	0.0817018	PPP	Q9UJ68	Chen et al.	sphingomyelin (d18:1/20:0, d16:1/22:0)*	HMDB0012102	ENSG00000175806	MSRA	FALSE
78962	MR-PCA	GCST90200001	sphingomyelin (d18:1/20:0, d16:1/22:0)*	MTR:Q99707:OID30110:v1:Cardiometabolic_II	MTR:Q99707:OID30110:v1:Cardiometabolic_II	5	0.0154338	0.017144	0.367991	PPP	Q99707	Chen et al.	sphingomyelin (d18:1/20:0, d16:1/22:0)*	HMDB0012102	ENSG00000116984	MTR	FALSE
78963	MR-PCA	GCST90200001	sphingomyelin (d18:1/20:0, d16:1/22:0)*	MVK:Q03426:OID20459:v1:Inflammation	MVK:Q03426:OID20459:v1:Inflammation	5	0.0638687	0.0170858	0.000185412	PPP	Q03426	Chen et al.	sphingomyelin (d18:1/20:0, d16:1/22:0)*	HMDB0012102	ENSG00000110921	MVK	FALSE
78966	MR-PCA	GCST90200001	sphingomyelin (d18:1/20:0, d16:1/22:0)*	NADK:O95544:OID20178:v1:Cardiometabolic	NADK:O95544:OID20178:v1:Cardiometabolic	5	-0.00882312	0.016931	0.602282	PPP	O95544	Chen et al.	sphingomyelin (d18:1/20:0, d16:1/22:0)*	HMDB0012102	ENSG00000008130	NADK	FALSE
78969	MR-PCA	GCST90200001	sphingomyelin (d18:1/20:0, d16:1/22:0)*	NAMPT:P43490:OID21227:v1:Oncology	NAMPT:P43490:OID21227:v1:Oncology	5	0.00131687	0.0171322	0.938731	PPP	P43490	Chen et al.	sphingomyelin (d18:1/20:0, d16:1/22:0)*	HMDB0012102	ENSG00000105835	NAMPT	FALSE
78970	MR-PCA	GCST90200001	sphingomyelin (d18:1/20:0, d16:1/22:0)*	NAPRT:Q6XQN6:OID31114:v1:Neurology_II	NAPRT:Q6XQN6:OID31114:v1:Neurology_II	5	0.00802428	0.0168909	0.634741	PPP	Q6XQN6	Chen et al.	sphingomyelin (d18:1/20:0, d16:1/22:0)*	HMDB0012102	ENSG00000147813	NAPRT	FALSE
78971	MR-PCA	GCST90200001	sphingomyelin (d18:1/20:0, d16:1/22:0)*	NARS1:O43776:OID31035:v1:Neurology_II	NARS1:O43776:OID31035:v1:Neurology_II	5	0.0172764	0.0168856	0.306242	PPP	O43776	Chen et al.	sphingomyelin (d18:1/20:0, d16:1/22:0)*	HMDB0012102	ENSG00000134440	NARS1	FALSE
78974	MR-PCA	GCST90200001	sphingomyelin (d18:1/20:0, d16:1/22:0)*	NME1:P15531:OID30451:v1:Inflammation_II	NME1:P15531:OID30451:v1:Inflammation_II	5	0.0125092	0.017113	0.464792	PPP	P15531	Chen et al.	sphingomyelin (d18:1/20:0, d16:1/22:0)*	HMDB0012102	ENSG00000239672	NME1	FALSE
78975	MR-PCA	GCST90200001	sphingomyelin (d18:1/20:0, d16:1/22:0)*	NME3:Q13232:OID20789:v1:Inflammation	NME3:Q13232:OID20789:v1:Inflammation	5	-0.0124422	0.0169253	0.462264	PPP	Q13232	Chen et al.	sphingomyelin (d18:1/20:0, d16:1/22:0)*	HMDB0012102	ENSG00000103024	NME3	FALSE
78976	MR-PCA	GCST90200001	sphingomyelin (d18:1/20:0, d16:1/22:0)*	NOS1:P29475:OID20863:v1:Neurology	NOS1:P29475:OID20863:v1:Neurology	5	-0.00339917	0.0171282	0.84269	PPP	P29475	Chen et al.	sphingomyelin (d18:1/20:0, d16:1/22:0)*	HMDB0012102	ENSG00000089250	NOS1	FALSE
78977	MR-PCA	GCST90200001	sphingomyelin (d18:1/20:0, d16:1/22:0)*	NOS2:P35228:OID30087:v1:Cardiometabolic_II	NOS2:P35228:OID30087:v1:Cardiometabolic_II	5	0.00995103	0.0171439	0.561618	PPP	P35228	Chen et al.	sphingomyelin (d18:1/20:0, d16:1/22:0)*	HMDB0012102	ENSG00000007171	NOS2	FALSE
78978	MR-PCA	GCST90200001	sphingomyelin (d18:1/20:0, d16:1/22:0)*	NOS3:P29474:OID20834:v1:Neurology	NOS3:P29474:OID20834:v1:Neurology	5	-0.00876298	0.0171281	0.60892	PPP	P29474	Chen et al.	sphingomyelin (d18:1/20:0, d16:1/22:0)*	HMDB0012102	ENSG00000164867	NOS3	FALSE
78979	MR-PCA	GCST90200001	sphingomyelin (d18:1/20:0, d16:1/22:0)*	NPL:Q9BXD5:OID30329:v1:Cardiometabolic_II	NPL:Q9BXD5:OID30329:v1:Cardiometabolic_II	5	-0.00177789	0.0168687	0.916061	PPP	Q9BXD5	Chen et al.	sphingomyelin (d18:1/20:0, d16:1/22:0)*	HMDB0012102	ENSG00000135838	NPL	FALSE
78983	MR-PCA	GCST90200001	sphingomyelin (d18:1/20:0, d16:1/22:0)*	OPLAH:O14841:OID30201:v1:Cardiometabolic_II	OPLAH:O14841:OID30201:v1:Cardiometabolic_II	5	0.0524598	0.0170969	0.00215227	PPP	O14841	Chen et al.	sphingomyelin (d18:1/20:0, d16:1/22:0)*	HMDB0012102	ENSG00000178814	OPLAH	FALSE
78984	MR-PCA	GCST90200001	sphingomyelin (d18:1/20:0, d16:1/22:0)*	OXCT1:P55809:OID30227:v1:Cardiometabolic_II	OXCT1:P55809:OID30227:v1:Cardiometabolic_II	5	0.0345554	0.0170969	0.0432645	PPP	P55809	Chen et al.	sphingomyelin (d18:1/20:0, d16:1/22:0)*	HMDB0012102	ENSG00000083720	OXCT1	FALSE
78988	MR-PCA	GCST90200001	sphingomyelin (d18:1/20:0, d16:1/22:0)*	PAFAH1B3:Q15102:OID30998:v1:Neurology_II	PAFAH1B3:Q15102:OID30998:v1:Neurology_II	5	0.000655003	0.0168859	0.969058	PPP	Q15102	Chen et al.	sphingomyelin (d18:1/20:0, d16:1/22:0)*	HMDB0012102	ENSG00000079462	PAFAH1B3	FALSE
78990	MR-PCA	GCST90200001	sphingomyelin (d18:1/20:0, d16:1/22:0)*	PAM:P19021:OID20291:v1:Cardiometabolic	PAM:P19021:OID20291:v1:Cardiometabolic	5	-0.0145027	0.0168792	0.39023	PPP	P19021	Chen et al.	sphingomyelin (d18:1/20:0, d16:1/22:0)*	HMDB0012102	ENSG00000145730	PAM	FALSE
78993	MR-PCA	GCST90200001	sphingomyelin (d18:1/20:0, d16:1/22:0)*	PCYT2:Q99447:OID31519:v1:Oncology_II	PCYT2:Q99447:OID31519:v1:Oncology_II	5	0.0345819	0.0169052	0.0407926	PPP	Q99447	Chen et al.	sphingomyelin (d18:1/20:0, d16:1/22:0)*	HMDB0012102	ENSG00000185813	PCYT2	FALSE
78996	MR-PCA	GCST90200001	sphingomyelin (d18:1/20:0, d16:1/22:0)*	PHOSPHO1:Q8TCT1:OID20922:v1:Neurology	PHOSPHO1:Q8TCT1:OID20922:v1:Neurology	5	0.0150162	0.0169962	0.376964	PPP	Q8TCT1	Chen et al.	sphingomyelin (d18:1/20:0, d16:1/22:0)*	HMDB0012102	ENSG00000173868	PHOSPHO1	FALSE
78997	MR-PCA	GCST90200001	sphingomyelin (d18:1/20:0, d16:1/22:0)*	PHYKPL:Q8IUZ5:OID30634:v1:Inflammation_II	PHYKPL:Q8IUZ5:OID30634:v1:Inflammation_II	5	0.0339903	0.0170598	0.0463252	PPP	Q8IUZ5	Chen et al.	sphingomyelin (d18:1/20:0, d16:1/22:0)*	HMDB0012102	ENSG00000175309	PHYKPL	FALSE
79000	MR-PCA	GCST90200001	sphingomyelin (d18:1/20:0, d16:1/22:0)*	PKLR:P30613:OID20682:v1:Inflammation	PKLR:P30613:OID20682:v1:Inflammation	5	-0.0139012	0.0169241	0.411425	PPP	P30613	Chen et al.	sphingomyelin (d18:1/20:0, d16:1/22:0)*	HMDB0012102	ENSG00000143627	PKLR	FALSE
79001	MR-PCA	GCST90200001	sphingomyelin (d18:1/20:0, d16:1/22:0)*	PLA2G7:Q13093:OID21105:v1:Neurology	PLA2G7:Q13093:OID21105:v1:Neurology	5	0.179814	0.0169237	2.27952e-26	PPP	Q13093	Chen et al.	sphingomyelin (d18:1/20:0, d16:1/22:0)*	HMDB0012102	ENSG00000146070	PLA2G7	FALSE
79005	MR-PCA	GCST90200001	sphingomyelin (d18:1/20:0, d16:1/22:0)*	PMVK:Q15126:OID20850:v1:Neurology	PMVK:Q15126:OID20850:v1:Neurology	5	0.0149902	0.0171439	0.381914	PPP	Q15126	Chen et al.	sphingomyelin (d18:1/20:0, d16:1/22:0)*	HMDB0012102	ENSG00000163344	PMVK	FALSE
79008	MR-PCA	GCST90200001	sphingomyelin (d18:1/20:0, d16:1/22:0)*	PPT1:P50897:OID30947:v1:Neurology_II	PPT1:P50897:OID30947:v1:Neurology_II	5	-0.00938825	0.0171036	0.583071	PPP	P50897	Chen et al.	sphingomyelin (d18:1/20:0, d16:1/22:0)*	HMDB0012102	ENSG00000131238	PPT1	FALSE
79010	MR-PCA	GCST90200001	sphingomyelin (d18:1/20:0, d16:1/22:0)*	RAB10:P61026:OID30357:v1:Cardiometabolic_II	RAB10:P61026:OID30357:v1:Cardiometabolic_II	5	0.0102116	0.0168689	0.544945	PPP	P61026	Chen et al.	sphingomyelin (d18:1/20:0, d16:1/22:0)*	HMDB0012102	ENSG00000084733	RAB10	FALSE
79013	MR-PCA	GCST90200001	sphingomyelin (d18:1/20:0, d16:1/22:0)*	RAB27B:O00194:OID30354:v1:Cardiometabolic_II	RAB27B:O00194:OID30354:v1:Cardiometabolic_II	5	0.0131886	0.0168687	0.434308	PPP	O00194	Chen et al.	sphingomyelin (d18:1/20:0, d16:1/22:0)*	HMDB0012102	ENSG00000041353	RAB27B	FALSE
79014	MR-PCA	GCST90200001	sphingomyelin (d18:1/20:0, d16:1/22:0)*	RAB2B:Q8WUD1:OID31362:v1:Oncology_II	RAB2B:Q8WUD1:OID31362:v1:Oncology_II	5	0.00593726	0.0169101	0.725507	PPP	Q8WUD1	Chen et al.	sphingomyelin (d18:1/20:0, d16:1/22:0)*	HMDB0012102	ENSG00000129472	RAB2B	FALSE
79015	MR-PCA	GCST90200001	sphingomyelin (d18:1/20:0, d16:1/22:0)*	RAB6B:Q9NRW1:OID20817:v1:Neurology	RAB6B:Q9NRW1:OID20817:v1:Neurology	5	-0.0107457	0.0171284	0.530422	PPP	Q9NRW1	Chen et al.	sphingomyelin (d18:1/20:0, d16:1/22:0)*	HMDB0012102	ENSG00000154917	RAB6B	FALSE
79017	MR-PCA	GCST90200001	sphingomyelin (d18:1/20:0, d16:1/22:0)*	RAC3:P60763:OID30958:v1:Neurology_II	RAC3:P60763:OID30958:v1:Neurology_II	5	0.00673526	0.0171037	0.693736	PPP	P60763	Chen et al.	sphingomyelin (d18:1/20:0, d16:1/22:0)*	HMDB0012102	ENSG00000169750	RAC3	FALSE
79018	MR-PCA	GCST90200001	sphingomyelin (d18:1/20:0, d16:1/22:0)*	RALB:P11234:OID30567:v1:Inflammation_II	RALB:P11234:OID30567:v1:Inflammation_II	5	0.010165	0.0171129	0.552516	PPP	P11234	Chen et al.	sphingomyelin (d18:1/20:0, d16:1/22:0)*	HMDB0012102	ENSG00000144118	RALB	FALSE
79019	MR-PCA	GCST90200001	sphingomyelin (d18:1/20:0, d16:1/22:0)*	RAP1A:P62834:OID30452:v1:Inflammation_II	RAP1A:P62834:OID30452:v1:Inflammation_II	5	-0.0121176	0.0171131	0.47889	PPP	P62834	Chen et al.	sphingomyelin (d18:1/20:0, d16:1/22:0)*	HMDB0012102	ENSG00000116473	RAP1A	FALSE
79021	MR-PCA	GCST90200001	sphingomyelin (d18:1/20:0, d16:1/22:0)*	RBKS:Q9H477:OID20986:v1:Neurology	RBKS:Q9H477:OID20986:v1:Neurology	5	-0.00619709	0.0171381	0.717652	PPP	Q9H477	Chen et al.	sphingomyelin (d18:1/20:0, d16:1/22:0)*	HMDB0012102	ENSG00000171174	RBKS	FALSE
79027	MR-PCA	GCST90200001	sphingomyelin (d18:1/20:0, d16:1/22:0)*	SAT1:P21673:OID30111:v1:Cardiometabolic_II	SAT1:P21673:OID30111:v1:Cardiometabolic_II	5	0.00224051	0.0171441	0.896023	PPP	P21673	Chen et al.	sphingomyelin (d18:1/20:0, d16:1/22:0)*	HMDB0012102	ENSG00000130066	SAT1	FALSE
79029	MR-PCA	GCST90200001	sphingomyelin (d18:1/20:0, d16:1/22:0)*	SAT2:Q96F10:OID31306:v1:Oncology_II	SAT2:Q96F10:OID31306:v1:Oncology_II	5	0.024679	0.0170219	0.147102	PPP	Q96F10	Chen et al.	sphingomyelin (d18:1/20:0, d16:1/22:0)*	HMDB0012102	ENSG00000141504	SAT2	FALSE
79030	MR-PCA	GCST90200001	sphingomyelin (d18:1/20:0, d16:1/22:0)*	SCLY:Q96I15:OID21425:v1:Oncology	SCLY:Q96I15:OID21425:v1:Oncology	5	0.0497786	0.0168923	0.00321057	PPP	Q96I15	Chen et al.	sphingomyelin (d18:1/20:0, d16:1/22:0)*	HMDB0012102	ENSG00000132330	SCLY	FALSE
79031	MR-PCA	GCST90200001	sphingomyelin (d18:1/20:0, d16:1/22:0)*	SDHB:P21912:OID31436:v1:Oncology_II	SDHB:P21912:OID31436:v1:Oncology_II	5	0.000444927	0.0169054	0.979003	PPP	P21912	Chen et al.	sphingomyelin (d18:1/20:0, d16:1/22:0)*	HMDB0012102	ENSG00000117118	SDHB	FALSE
79035	MR-PCA	GCST90200001	sphingomyelin (d18:1/20:0, d16:1/22:0)*	SETMAR:Q53H47:OID20948:v1:Neurology	SETMAR:Q53H47:OID20948:v1:Neurology	5	-0.0274532	0.0170288	0.106926	PPP	Q53H47	Chen et al.	sphingomyelin (d18:1/20:0, d16:1/22:0)*	HMDB0012102	ENSG00000170364	SETMAR	FALSE
79036	MR-PCA	GCST90200001	sphingomyelin (d18:1/20:0, d16:1/22:0)*	SHMT1:P34896:OID20714:v1:Inflammation	SHMT1:P34896:OID20714:v1:Inflammation	5	0.0282976	0.0169083	0.0942106	PPP	P34896	Chen et al.	sphingomyelin (d18:1/20:0, d16:1/22:0)*	HMDB0012102	ENSG00000176974	SHMT1	FALSE
79037	MR-PCA	GCST90200001	sphingomyelin (d18:1/20:0, d16:1/22:0)*	SIRT1:Q96EB6:OID30439:v1:Inflammation_II	SIRT1:Q96EB6:OID30439:v1:Inflammation_II	5	0.00208563	0.017113	0.902999	PPP	Q96EB6	Chen et al.	sphingomyelin (d18:1/20:0, d16:1/22:0)*	HMDB0012102	ENSG00000096717	SIRT1	FALSE
79039	MR-PCA	GCST90200001	sphingomyelin (d18:1/20:0, d16:1/22:0)*	SIRT2:Q8IXJ6:OID21375:v1:Oncology	SIRT2:Q8IXJ6:OID21375:v1:Oncology	5	0.0175353	0.0169715	0.3015	PPP	Q8IXJ6	Chen et al.	sphingomyelin (d18:1/20:0, d16:1/22:0)*	HMDB0012102	ENSG00000068903	SIRT2	FALSE
79042	MR-PCA	GCST90200001	sphingomyelin (d18:1/20:0, d16:1/22:0)*	SLC16A1:P53985:OID20799:v1:Neurology	SLC16A1:P53985:OID20799:v1:Neurology	5	-0.0188983	0.0171284	0.269883	PPP	P53985	Chen et al.	sphingomyelin (d18:1/20:0, d16:1/22:0)*	HMDB0012102	ENSG00000155380	SLC16A1	FALSE
79043	MR-PCA	GCST90200001	sphingomyelin (d18:1/20:0, d16:1/22:0)*	SLC1A4:P43007:OID30926:v1:Neurology_II	SLC1A4:P43007:OID30926:v1:Neurology_II	5	-0.0200407	0.0171036	0.241308	PPP	P43007	Chen et al.	sphingomyelin (d18:1/20:0, d16:1/22:0)*	HMDB0012102	ENSG00000115902	SLC1A4	FALSE
79046	MR-PCA	GCST90200001	sphingomyelin (d18:1/20:0, d16:1/22:0)*	SMPD3:Q9NY59:OID30477:v1:Inflammation_II	SMPD3:Q9NY59:OID30477:v1:Inflammation_II	5	-0.00839991	0.017113	0.623533	PPP	Q9NY59	Chen et al.	sphingomyelin (d18:1/20:0, d16:1/22:0)*	HMDB0012102	ENSG00000103056	SMPD3	FALSE
79047	MR-PCA	GCST90200001	sphingomyelin (d18:1/20:0, d16:1/22:0)*	SMS:P52788:OID30853:v1:Neurology_II	SMS:P52788:OID30853:v1:Neurology_II	5	0.0311599	0.0171424	0.0691092	PPP	P52788	Chen et al.	sphingomyelin (d18:1/20:0, d16:1/22:0)*	HMDB0012102	ENSG00000102172	SMS	FALSE
79051	MR-PCA	GCST90200001	sphingomyelin (d18:1/20:0, d16:1/22:0)*	SPTLC1:O15269:OID31086:v1:Neurology_II	SPTLC1:O15269:OID31086:v1:Neurology_II	5	0.00260612	0.0168911	0.877381	PPP	O15269	Chen et al.	sphingomyelin (d18:1/20:0, d16:1/22:0)*	HMDB0012102	ENSG00000090054	SPTLC1	FALSE
79053	MR-PCA	GCST90200001	sphingomyelin (d18:1/20:0, d16:1/22:0)*	SULT1A1:P50225:OID21031:v1:Neurology	SULT1A1:P50225:OID21031:v1:Neurology	5	0.0184426	0.0168638	0.274123	PPP	P50225	Chen et al.	sphingomyelin (d18:1/20:0, d16:1/22:0)*	HMDB0012102	ENSG00000196502	SULT1A1	FALSE
79055	MR-PCA	GCST90200001	sphingomyelin (d18:1/20:0, d16:1/22:0)*	SUOX:P51687:OID31031:v1:Neurology_II	SUOX:P51687:OID31031:v1:Neurology_II	5	0.0319264	0.0168859	0.0586632	PPP	P51687	Chen et al.	sphingomyelin (d18:1/20:0, d16:1/22:0)*	HMDB0012102	ENSG00000139531	SUOX	FALSE
79056	MR-PCA	GCST90200001	sphingomyelin (d18:1/20:0, d16:1/22:0)*	TARS1:P26639:OID31343:v1:Oncology_II	TARS1:P26639:OID31343:v1:Oncology_II	5	0.0306246	0.0169101	0.0701377	PPP	P26639	Chen et al.	sphingomyelin (d18:1/20:0, d16:1/22:0)*	HMDB0012102	ENSG00000113407	TARS	FALSE
79057	MR-PCA	GCST90200001	sphingomyelin (d18:1/20:0, d16:1/22:0)*	TDO2:P48775:OID30910:v1:Neurology_II	TDO2:P48775:OID30910:v1:Neurology_II	5	0.00465862	0.0171037	0.785334	PPP	P48775	Chen et al.	sphingomyelin (d18:1/20:0, d16:1/22:0)*	HMDB0012102	ENSG00000151790	TDO2	FALSE
79058	MR-PCA	GCST90200001	sphingomyelin (d18:1/20:0, d16:1/22:0)*	THTPA:Q9BU02:OID31375:v1:Oncology_II	THTPA:Q9BU02:OID31375:v1:Oncology_II	5	0.0193575	0.0169271	0.252796	PPP	Q9BU02	Chen et al.	sphingomyelin (d18:1/20:0, d16:1/22:0)*	HMDB0012102	ENSG00000259431	THTPA	FALSE
79060	MR-PCA	GCST90200001	sphingomyelin (d18:1/20:0, d16:1/22:0)*	TIGAR:Q9NQ88:OID20894:v1:Neurology	TIGAR:Q9NQ88:OID20894:v1:Neurology	5	-0.0193936	0.0171442	0.257968	PPP	Q9NQ88	Chen et al.	sphingomyelin (d18:1/20:0, d16:1/22:0)*	HMDB0012102	ENSG00000078237	TIGAR	FALSE
79062	MR-PCA	GCST90200001	sphingomyelin (d18:1/20:0, d16:1/22:0)*	TK1:P04183:OID31294:v1:Oncology_II	TK1:P04183:OID31294:v1:Oncology_II	5	0.00759571	0.0170219	0.655431	PPP	P04183	Chen et al.	sphingomyelin (d18:1/20:0, d16:1/22:0)*	HMDB0012102	ENSG00000167900	TK1	FALSE
79064	MR-PCA	GCST90200001	sphingomyelin (d18:1/20:0, d16:1/22:0)*	TPK1:Q9H3S4:OID30338:v1:Cardiometabolic_II	TPK1:Q9H3S4:OID30338:v1:Cardiometabolic_II	5	-0.00675532	0.0168689	0.688818	PPP	Q9H3S4	Chen et al.	sphingomyelin (d18:1/20:0, d16:1/22:0)*	HMDB0012102	ENSG00000196511	TPK1	FALSE
79065	MR-PCA	GCST90200001	sphingomyelin (d18:1/20:0, d16:1/22:0)*	TREH:O43280:OID30388:v1:Cardiometabolic_II	TREH:O43280:OID30388:v1:Cardiometabolic_II	5	0.0379249	0.0168732	0.0245986	PPP	O43280	Chen et al.	sphingomyelin (d18:1/20:0, d16:1/22:0)*	HMDB0012102	ENSG00000118094	TREH	FALSE
79066	MR-PCA	GCST90200001	sphingomyelin (d18:1/20:0, d16:1/22:0)*	TYMP:P19971:OID20234:v1:Cardiometabolic	TYMP:P19971:OID20234:v1:Cardiometabolic	5	0.0188121	0.0169943	0.26831	PPP	P19971	Chen et al.	sphingomyelin (d18:1/20:0, d16:1/22:0)*	HMDB0012102	ENSG00000025708	TYMP	FALSE
79068	MR-PCA	GCST90200001	sphingomyelin (d18:1/20:0, d16:1/22:0)*	UPB1:Q9UBR1:OID30352:v1:Cardiometabolic_II	UPB1:Q9UBR1:OID30352:v1:Cardiometabolic_II	5	0.0390922	0.0168689	0.0204814	PPP	Q9UBR1	Chen et al.	sphingomyelin (d18:1/20:0, d16:1/22:0)*	HMDB0012102	ENSG00000100024	UPB1	FALSE
79070	MR-PCA	GCST90200001	sphingomyelin (d18:1/20:0, d16:1/22:0)*	VNN1:O95497:OID30711:v1:Inflammation_II	VNN1:O95497:OID30711:v1:Inflammation_II	5	0.0129689	0.0168576	0.441702	PPP	O95497	Chen et al.	sphingomyelin (d18:1/20:0, d16:1/22:0)*	HMDB0012102	ENSG00000112299	VNN1	FALSE
79071	MR-PCA	GCST90200001	sphingomyelin (d18:1/20:0, d16:1/22:0)*	VNN2:O95498:OID21310:v1:Oncology	VNN2:O95498:OID21310:v1:Oncology	5	-0.0020492	0.0169715	0.903894	PPP	O95498	Chen et al.	sphingomyelin (d18:1/20:0, d16:1/22:0)*	HMDB0012102	ENSG00000112303	VNN2	FALSE
79072	MR-PCA	GCST90200001	sphingomyelin (d18:1/20:0, d16:1/22:0)*	WARS:P23381:OID21084:v1:Neurology	WARS:P23381:OID21084:v1:Neurology	5	0.00895606	0.0169327	0.59686	PPP	P23381	Chen et al.	sphingomyelin (d18:1/20:0, d16:1/22:0)*	HMDB0012102	ENSG00000140105	WARS	FALSE
79073	MR-PCA	GCST90200001	sphingomyelin (d18:1/20:0, d16:1/22:0)*	YARS1:P54577:OID31494:v1:Oncology_II	YARS1:P54577:OID31494:v1:Oncology_II	5	0.0305209	0.0169052	0.0710093	PPP	P54577	Chen et al.	sphingomyelin (d18:1/20:0, d16:1/22:0)*	HMDB0012102	ENSG00000134684	YARS	FALSE
79074	MR-PCA	GCST90200049	myristoyl dihydrosphingomyelin (d18:0/14:0)*	10024_44_HOGA1_HOGA1	10024_44_HOGA1_HOGA1	1	0.0790372	0.0423164	0.0617945	DeCODE	Q86XE5	Chen et al.	myristoyl dihydrosphingomyelin (d18:0/14:0)*	HMDB0012085	ENSG00000241935	HOGA1	FALSE
79075	MR-PCA	GCST90200049	myristoyl dihydrosphingomyelin (d18:0/14:0)*	10086_39_CBS_CBS	10086_39_CBS_CBS	1	0.105369	0.0422866	0.0127107	DeCODE	P35520	Chen et al.	myristoyl dihydrosphingomyelin (d18:0/14:0)*	HMDB0012085	ENSG00000160200	CBS	FALSE
79076	MR-PCA	GCST90200049	myristoyl dihydrosphingomyelin (d18:0/14:0)*	10531_18_NRAS_RASN	10531_18_NRAS_RASN	1	-0.00223332	0.0423256	0.957919	DeCODE	P01111	Chen et al.	myristoyl dihydrosphingomyelin (d18:0/14:0)*	HMDB0012085	ENSG00000213281	NRAS	FALSE
79077	MR-PCA	GCST90200049	myristoyl dihydrosphingomyelin (d18:0/14:0)*	10612_18_PLOD3_PLOD3	10612_18_PLOD3_PLOD3	1	0.0804966	0.0422767	0.0569049	DeCODE	O60568	Chen et al.	myristoyl dihydrosphingomyelin (d18:0/14:0)*	HMDB0012085	ENSG00000106397	PLOD3	FALSE
79078	MR-PCA	GCST90200049	myristoyl dihydrosphingomyelin (d18:0/14:0)*	11098_1_PDXK_PDXK	11098_1_PDXK_PDXK	1	0.0343296	0.0424121	0.418269	DeCODE	O00764	Chen et al.	myristoyl dihydrosphingomyelin (d18:0/14:0)*	HMDB0012085	ENSG00000160209	PDXK	FALSE
79079	MR-PCA	GCST90200049	myristoyl dihydrosphingomyelin (d18:0/14:0)*	11241_8_ASL_ARLY	11241_8_ASL_ARLY	1	0.011921	0.0421984	0.777562	DeCODE	P04424	Chen et al.	myristoyl dihydrosphingomyelin (d18:0/14:0)*	HMDB0012085	ENSG00000126522	ASL	FALSE
79080	MR-PCA	GCST90200049	myristoyl dihydrosphingomyelin (d18:0/14:0)*	11247_20_NAGS_NAGS	11247_20_NAGS_NAGS	1	0.0933365	0.0422939	0.0273245	DeCODE	Q8N159	Chen et al.	myristoyl dihydrosphingomyelin (d18:0/14:0)*	HMDB0012085	ENSG00000161653	NAGS	FALSE
79081	MR-PCA	GCST90200049	myristoyl dihydrosphingomyelin (d18:0/14:0)*	11280_6_GAD1_DCE1	11280_6_GAD1_DCE1	1	0.0582515	0.0422893	0.168372	DeCODE	Q99259	Chen et al.	myristoyl dihydrosphingomyelin (d18:0/14:0)*	HMDB0012085	ENSG00000128683	GAD1	FALSE
79082	MR-PCA	GCST90200049	myristoyl dihydrosphingomyelin (d18:0/14:0)*	11348_132_P4HA2_P4HA2	11348_132_P4HA2_P4HA2	1	0.102653	0.0422543	0.0151239	DeCODE	O15460	Chen et al.	myristoyl dihydrosphingomyelin (d18:0/14:0)*	HMDB0012085	ENSG00000072682	P4HA2	FALSE
79083	MR-PCA	GCST90200049	myristoyl dihydrosphingomyelin (d18:0/14:0)*	11361_73_TYMP_TP	11361_73_TYMP_TP	1	0.0789058	0.0422938	0.062089	DeCODE	P19971	Chen et al.	myristoyl dihydrosphingomyelin (d18:0/14:0)*	HMDB0012085	ENSG00000025708	TYMP	FALSE
79084	MR-PCA	GCST90200049	myristoyl dihydrosphingomyelin (d18:0/14:0)*	11368_32_AK2_KAD2	11368_32_AK2_KAD2	1	0.104713	0.0423328	0.0133774	DeCODE	P54819	Chen et al.	myristoyl dihydrosphingomyelin (d18:0/14:0)*	HMDB0012085	ENSG00000004455	AK2	FALSE
79085	MR-PCA	GCST90200049	myristoyl dihydrosphingomyelin (d18:0/14:0)*	11377_19_ADH7_ADH7	11377_19_ADH7_ADH7	1	0.00996916	0.0422969	0.81367	DeCODE	P40394	Chen et al.	myristoyl dihydrosphingomyelin (d18:0/14:0)*	HMDB0012085	ENSG00000196344	ADH7	FALSE
79086	MR-PCA	GCST90200049	myristoyl dihydrosphingomyelin (d18:0/14:0)*	11381_56_PRPS1_PRPS1	11381_56_PRPS1_PRPS1	1	0.0436223	0.0422533	0.301885	DeCODE	P60891	Chen et al.	myristoyl dihydrosphingomyelin (d18:0/14:0)*	HMDB0012085	ENSG00000147224	PRPS1	FALSE
79087	MR-PCA	GCST90200049	myristoyl dihydrosphingomyelin (d18:0/14:0)*	11382_5_BLVRA_BIEA	11382_5_BLVRA_BIEA	1	0.0588611	0.042358	0.164647	DeCODE	P53004	Chen et al.	myristoyl dihydrosphingomyelin (d18:0/14:0)*	HMDB0012085	ENSG00000106605	BLVRA	FALSE
79088	MR-PCA	GCST90200049	myristoyl dihydrosphingomyelin (d18:0/14:0)*	11391_69_MVK_MVK	11391_69_MVK_MVK	1	0.0469721	0.0421448	0.265048	DeCODE	Q03426	Chen et al.	myristoyl dihydrosphingomyelin (d18:0/14:0)*	HMDB0012085	ENSG00000110921	MVK	FALSE
79089	MR-PCA	GCST90200049	myristoyl dihydrosphingomyelin (d18:0/14:0)*	11402_17_KMT2C_KMT2C	11402_17_KMT2C_KMT2C	1	0.0861466	0.0422939	0.0416647	DeCODE	Q8NEZ4	Chen et al.	myristoyl dihydrosphingomyelin (d18:0/14:0)*	HMDB0012085	ENSG00000055609	KMT2C	FALSE
79090	MR-PCA	GCST90200049	myristoyl dihydrosphingomyelin (d18:0/14:0)*	11424_4_FAH_FAAA	11424_4_FAH_FAAA	1	0.0625692	0.0424757	0.140735	DeCODE	P16930	Chen et al.	myristoyl dihydrosphingomyelin (d18:0/14:0)*	HMDB0012085	ENSG00000103876	FAH	FALSE
79091	MR-PCA	GCST90200049	myristoyl dihydrosphingomyelin (d18:0/14:0)*	11441_11_PYGL_PYGL	11441_11_PYGL_PYGL	1	0.0765083	0.0422875	0.0704135	DeCODE	P06737	Chen et al.	myristoyl dihydrosphingomyelin (d18:0/14:0)*	HMDB0012085	ENSG00000100504	PYGL	FALSE
79092	MR-PCA	GCST90200049	myristoyl dihydrosphingomyelin (d18:0/14:0)*	11448_34_GALK1_GALK1	11448_34_GALK1_GALK1	1	0.105971	0.0423009	0.0122396	DeCODE	P51570	Chen et al.	myristoyl dihydrosphingomyelin (d18:0/14:0)*	HMDB0012085	ENSG00000108479	GALK1	FALSE
79093	MR-PCA	GCST90200049	myristoyl dihydrosphingomyelin (d18:0/14:0)*	11572_4_DNM2_DYN2	11572_4_DNM2_DYN2	1	0.0664821	0.0422947	0.115979	DeCODE	P50570	Chen et al.	myristoyl dihydrosphingomyelin (d18:0/14:0)*	HMDB0012085	ENSG00000079805	DNM2	FALSE
79094	MR-PCA	GCST90200049	myristoyl dihydrosphingomyelin (d18:0/14:0)*	11645_9_P4HA1_P4HA1	11645_9_P4HA1_P4HA1	1	0.0471042	0.0422943	0.265397	DeCODE	P13674	Chen et al.	myristoyl dihydrosphingomyelin (d18:0/14:0)*	HMDB0012085	ENSG00000122884	P4HA1	FALSE
79095	MR-PCA	GCST90200049	myristoyl dihydrosphingomyelin (d18:0/14:0)*	11653_69_SLC6A9_SC6A9	11653_69_SLC6A9_SC6A9	1	0.0343678	0.0423056	0.416579	DeCODE	P48067	Chen et al.	myristoyl dihydrosphingomyelin (d18:0/14:0)*	HMDB0012085	ENSG00000196517	SLC6A9	FALSE
79096	MR-PCA	GCST90200049	myristoyl dihydrosphingomyelin (d18:0/14:0)*	11709_29_CPT1B_CPT1B	11709_29_CPT1B_CPT1B	1	0.0753797	0.0424972	0.0761032	DeCODE	Q92523	Chen et al.	myristoyl dihydrosphingomyelin (d18:0/14:0)*	HMDB0012085	ENSG00000205560	CPT1B	FALSE
79097	MR-PCA	GCST90200049	myristoyl dihydrosphingomyelin (d18:0/14:0)*	12018_84_TPK1_TPK1	12018_84_TPK1_TPK1	1	0.0920176	0.0423891	0.0299475	DeCODE	Q9H3S4	Chen et al.	myristoyl dihydrosphingomyelin (d18:0/14:0)*	HMDB0012085	ENSG00000196511	TPK1	FALSE
79098	MR-PCA	GCST90200049	myristoyl dihydrosphingomyelin (d18:0/14:0)*	12334_25_SHMT1_cSHMT	12334_25_SHMT1_cSHMT	1	0.0143945	0.041948	0.731484	DeCODE	P34896	Chen et al.	myristoyl dihydrosphingomyelin (d18:0/14:0)*	HMDB0012085	ENSG00000176974	SHMT1	FALSE
79099	MR-PCA	GCST90200049	myristoyl dihydrosphingomyelin (d18:0/14:0)*	12340_17_AARS_SYAC	12340_17_AARS_SYAC	1	0.101607	0.0420807	0.0157531	DeCODE	P49588	Chen et al.	myristoyl dihydrosphingomyelin (d18:0/14:0)*	HMDB0012085	ENSG00000090861	AARS	FALSE
79100	MR-PCA	GCST90200049	myristoyl dihydrosphingomyelin (d18:0/14:0)*	12348_46_SARS2_SYSM	12348_46_SARS2_SYSM	1	0.0416874	0.0422942	0.324303	DeCODE	Q9NP81	Chen et al.	myristoyl dihydrosphingomyelin (d18:0/14:0)*	HMDB0012085	ENSG00000104835	SARS2	FALSE
79101	MR-PCA	GCST90200049	myristoyl dihydrosphingomyelin (d18:0/14:0)*	12374_8_PAFAH1B3_PA1B3	12374_8_PAFAH1B3_PA1B3	1	-0.000506872	0.0423326	0.990447	DeCODE	Q15102	Chen et al.	myristoyl dihydrosphingomyelin (d18:0/14:0)*	HMDB0012085	ENSG00000079462	PAFAH1B3	FALSE
79102	MR-PCA	GCST90200049	myristoyl dihydrosphingomyelin (d18:0/14:0)*	12395_86_DARS2_SYDM	12395_86_DARS2_SYDM	1	0.0582487	0.0423001	0.168502	DeCODE	Q6PI48	Chen et al.	myristoyl dihydrosphingomyelin (d18:0/14:0)*	HMDB0012085	ENSG00000117593	DARS2	FALSE
79103	MR-PCA	GCST90200049	myristoyl dihydrosphingomyelin (d18:0/14:0)*	12422_143_ALOX15B_LX15B	12422_143_ALOX15B_LX15B	1	0.0145057	0.0423079	0.731703	DeCODE	O15296	Chen et al.	myristoyl dihydrosphingomyelin (d18:0/14:0)*	HMDB0012085	ENSG00000179593	ALOX15B	FALSE
79104	MR-PCA	GCST90200049	myristoyl dihydrosphingomyelin (d18:0/14:0)*	12425_104_ARF6_ARF6	12425_104_ARF6_ARF6	1	0.0602168	0.046921	0.199364	DeCODE	P62330	Chen et al.	myristoyl dihydrosphingomyelin (d18:0/14:0)*	HMDB0012085	ENSG00000165527	ARF6	FALSE
79105	MR-PCA	GCST90200049	myristoyl dihydrosphingomyelin (d18:0/14:0)*	12428_2_LYPLAL1_LYPL1	12428_2_LYPLAL1_LYPL1	1	0.0309078	0.042293	0.464901	DeCODE	Q5VWZ2	Chen et al.	myristoyl dihydrosphingomyelin (d18:0/14:0)*	HMDB0012085	ENSG00000143353	LYPLAL1	FALSE
79106	MR-PCA	GCST90200049	myristoyl dihydrosphingomyelin (d18:0/14:0)*	12450_42_PMVK_PMVK	12450_42_PMVK_PMVK	1	0.0634478	0.0422934	0.133567	DeCODE	Q15126	Chen et al.	myristoyl dihydrosphingomyelin (d18:0/14:0)*	HMDB0012085	ENSG00000163344	PMVK	FALSE
79107	MR-PCA	GCST90200049	myristoyl dihydrosphingomyelin (d18:0/14:0)*	12462_20_SETMAR_SETMR	12462_20_SETMAR_SETMR	1	0.0666884	0.0424621	0.11629	DeCODE	Q53H47	Chen et al.	myristoyl dihydrosphingomyelin (d18:0/14:0)*	HMDB0012085	ENSG00000170364	SETMAR	FALSE
79108	MR-PCA	GCST90200049	myristoyl dihydrosphingomyelin (d18:0/14:0)*	12476_50_TIGAR_TIGAR	12476_50_TIGAR_TIGAR	1	0.0351242	0.0422827	0.406144	DeCODE	Q9NQ88	Chen et al.	myristoyl dihydrosphingomyelin (d18:0/14:0)*	HMDB0012085	ENSG00000078237	TIGAR	FALSE
79109	MR-PCA	GCST90200049	myristoyl dihydrosphingomyelin (d18:0/14:0)*	12507_16_ITPKC_IP3KC	12507_16_ITPKC_IP3KC	1	0.0690395	0.0423015	0.102662	DeCODE	Q96DU7	Chen et al.	myristoyl dihydrosphingomyelin (d18:0/14:0)*	HMDB0012085	ENSG00000086544	ITPKC	FALSE
79110	MR-PCA	GCST90200049	myristoyl dihydrosphingomyelin (d18:0/14:0)*	12515_45_UCK2_UCK2	12515_45_UCK2_UCK2	1	0.0606757	0.0422963	0.151418	DeCODE	Q9BZX2	Chen et al.	myristoyl dihydrosphingomyelin (d18:0/14:0)*	HMDB0012085	ENSG00000143179	UCK2	FALSE
79111	MR-PCA	GCST90200049	myristoyl dihydrosphingomyelin (d18:0/14:0)*	12524_18_SAT2_SAT2	12524_18_SAT2_SAT2	1	0.081767	0.0424449	0.054051	DeCODE	Q96F10	Chen et al.	myristoyl dihydrosphingomyelin (d18:0/14:0)*	HMDB0012085	ENSG00000141504	SAT2	FALSE
79112	MR-PCA	GCST90200049	myristoyl dihydrosphingomyelin (d18:0/14:0)*	12581_39_IMPA2_IMPA2	12581_39_IMPA2_IMPA2	1	0.0328754	0.0424092	0.438225	DeCODE	O14732	Chen et al.	myristoyl dihydrosphingomyelin (d18:0/14:0)*	HMDB0012085	ENSG00000141401	IMPA2	FALSE
79113	MR-PCA	GCST90200049	myristoyl dihydrosphingomyelin (d18:0/14:0)*	12632_14_NAT1_ARY1	12632_14_NAT1_ARY1	1	0.0391489	0.0425158	0.357151	DeCODE	P18440	Chen et al.	myristoyl dihydrosphingomyelin (d18:0/14:0)*	HMDB0012085	ENSG00000171428	NAT1	FALSE
79114	MR-PCA	GCST90200049	myristoyl dihydrosphingomyelin (d18:0/14:0)*	12636_113_SMYD2_SMYD2	12636_113_SMYD2_SMYD2	1	-0.00632315	0.0423217	0.881233	DeCODE	Q9NRG4	Chen et al.	myristoyl dihydrosphingomyelin (d18:0/14:0)*	HMDB0012085	ENSG00000143499	SMYD2	FALSE
79115	MR-PCA	GCST90200049	myristoyl dihydrosphingomyelin (d18:0/14:0)*	12637_7_CRAT_CACP	12637_7_CRAT_CACP	1	0.0851502	0.0424859	0.045049	DeCODE	P43155	Chen et al.	myristoyl dihydrosphingomyelin (d18:0/14:0)*	HMDB0012085	ENSG00000095321	CRAT	FALSE
79116	MR-PCA	GCST90200049	myristoyl dihydrosphingomyelin (d18:0/14:0)*	12641_3_INPP5B_I5P2	12641_3_INPP5B_I5P2	1	0.0887296	0.0422963	0.0359218	DeCODE	P32019	Chen et al.	myristoyl dihydrosphingomyelin (d18:0/14:0)*	HMDB0012085	ENSG00000204084	INPP5B	FALSE
79117	MR-PCA	GCST90200049	myristoyl dihydrosphingomyelin (d18:0/14:0)*	12644_63_ADSS_PURA2	12644_63_ADSS_PURA2	1	0.0348198	0.0422905	0.410309	DeCODE	P30520	Chen et al.	myristoyl dihydrosphingomyelin (d18:0/14:0)*	HMDB0012085	ENSG00000035687	ADSS	FALSE
79118	MR-PCA	GCST90200049	myristoyl dihydrosphingomyelin (d18:0/14:0)*	12647_52_SETD2_SETD2	12647_52_SETD2_SETD2	1	0.105931	0.0422738	0.0122163	DeCODE	Q9BYW2	Chen et al.	myristoyl dihydrosphingomyelin (d18:0/14:0)*	HMDB0012085	ENSG00000181555	SETD2	FALSE
79119	MR-PCA	GCST90200049	myristoyl dihydrosphingomyelin (d18:0/14:0)*	12658_72_PANK3_PANK3	12658_72_PANK3_PANK3	1	0.0637203	0.0421805	0.130876	DeCODE	Q9H999	Chen et al.	myristoyl dihydrosphingomyelin (d18:0/14:0)*	HMDB0012085	ENSG00000120137	PANK3	FALSE
79120	MR-PCA	GCST90200049	myristoyl dihydrosphingomyelin (d18:0/14:0)*	12667_2_GDA_GUAD	12667_2_GDA_GUAD	1	-0.00722526	0.0421284	0.863826	DeCODE	Q9Y2T3	Chen et al.	myristoyl dihydrosphingomyelin (d18:0/14:0)*	HMDB0012085	ENSG00000119125	GDA	FALSE
79121	MR-PCA	GCST90200049	myristoyl dihydrosphingomyelin (d18:0/14:0)*	12675_14_DARS_SYDC	12675_14_DARS_SYDC	1	0.080395	0.0422587	0.0571124	DeCODE	P14868	Chen et al.	myristoyl dihydrosphingomyelin (d18:0/14:0)*	HMDB0012085	ENSG00000115866	DARS	FALSE
79122	MR-PCA	GCST90200049	myristoyl dihydrosphingomyelin (d18:0/14:0)*	12686_15_MPST_THTM	12686_15_MPST_THTM	1	0.0855035	0.0423037	0.0432607	DeCODE	P25325	Chen et al.	myristoyl dihydrosphingomyelin (d18:0/14:0)*	HMDB0012085	ENSG00000128309	MPST	FALSE
79123	MR-PCA	GCST90200049	myristoyl dihydrosphingomyelin (d18:0/14:0)*	12691_44_SHMT2_GLYM	12691_44_SHMT2_GLYM	1	0.0529149	0.042299	0.210944	DeCODE	P34897	Chen et al.	myristoyl dihydrosphingomyelin (d18:0/14:0)*	HMDB0012085	ENSG00000182199	SHMT2	FALSE
79124	MR-PCA	GCST90200049	myristoyl dihydrosphingomyelin (d18:0/14:0)*	12692_56_DOT1L_DOT1L	12692_56_DOT1L_DOT1L	1	0.118022	0.0422617	0.00522788	DeCODE	Q8TEK3	Chen et al.	myristoyl dihydrosphingomyelin (d18:0/14:0)*	HMDB0012085	ENSG00000104885	DOT1L	FALSE
79125	MR-PCA	GCST90200049	myristoyl dihydrosphingomyelin (d18:0/14:0)*	12697_30_PIP4K2A_PI42A	12697_30_PIP4K2A_PI42A	1	0.0719704	0.0422935	0.0888135	DeCODE	P48426	Chen et al.	myristoyl dihydrosphingomyelin (d18:0/14:0)*	HMDB0012085	ENSG00000150867	PIP4K2A	FALSE
79126	MR-PCA	GCST90200049	myristoyl dihydrosphingomyelin (d18:0/14:0)*	12700_9_ACLY_ACLY	12700_9_ACLY_ACLY	1	0.0670805	0.0424466	0.114027	DeCODE	P53396	Chen et al.	myristoyl dihydrosphingomyelin (d18:0/14:0)*	HMDB0012085	ENSG00000131473	ACLY	FALSE
79127	MR-PCA	GCST90200049	myristoyl dihydrosphingomyelin (d18:0/14:0)*	12786_61_GPCPD1_GDE5	12786_61_GPCPD1_GDE5	1	0.0903256	0.0425819	0.0339034	DeCODE	Q9NPB8	Chen et al.	myristoyl dihydrosphingomyelin (d18:0/14:0)*	HMDB0012085	ENSG00000125772	GPCPD1	FALSE
79128	MR-PCA	GCST90200049	myristoyl dihydrosphingomyelin (d18:0/14:0)*	12812_25_ACYP2_ACYP2	12812_25_ACYP2_ACYP2	1	0.0682742	0.0422765	0.106323	DeCODE	P14621	Chen et al.	myristoyl dihydrosphingomyelin (d18:0/14:0)*	HMDB0012085	ENSG00000170634	ACYP2	FALSE
79129	MR-PCA	GCST90200049	myristoyl dihydrosphingomyelin (d18:0/14:0)*	12815_9_IARS_SYIC	12815_9_IARS_SYIC	1	0.0602765	0.0423022	0.154185	DeCODE	P41252	Chen et al.	myristoyl dihydrosphingomyelin (d18:0/14:0)*	HMDB0012085	ENSG00000196305	IARS	FALSE
79130	MR-PCA	GCST90200049	myristoyl dihydrosphingomyelin (d18:0/14:0)*	12818_159_SLC14A2_UT2	12818_159_SLC14A2_UT2	1	0.105022	0.0424336	0.0133242	DeCODE	Q15849	Chen et al.	myristoyl dihydrosphingomyelin (d18:0/14:0)*	HMDB0012085	ENSG00000132874	SLC14A2	FALSE
79131	MR-PCA	GCST90200049	myristoyl dihydrosphingomyelin (d18:0/14:0)*	12881_17_RDH16_RDH16	12881_17_RDH16_RDH16	1	0.0895131	0.0422073	0.0339387	DeCODE	O75452	Chen et al.	myristoyl dihydrosphingomyelin (d18:0/14:0)*	HMDB0012085	ENSG00000139547	RDH16	FALSE
79132	MR-PCA	GCST90200049	myristoyl dihydrosphingomyelin (d18:0/14:0)*	12895_28_DGKB_DGKB	12895_28_DGKB_DGKB	1	0.0343045	0.0422947	0.417318	DeCODE	Q9Y6T7	Chen et al.	myristoyl dihydrosphingomyelin (d18:0/14:0)*	HMDB0012085	ENSG00000136267	DGKB	FALSE
79133	MR-PCA	GCST90200049	myristoyl dihydrosphingomyelin (d18:0/14:0)*	12960_9_GCK_HXK4	12960_9_GCK_HXK4	1	0.0400604	0.0424515	0.345336	DeCODE	P35557	Chen et al.	myristoyl dihydrosphingomyelin (d18:0/14:0)*	HMDB0012085	ENSG00000106633	GCK	FALSE
79134	MR-PCA	GCST90200049	myristoyl dihydrosphingomyelin (d18:0/14:0)*	13059_33_RFK_RIFK	13059_33_RFK_RIFK	1	-0.0186943	0.0424124	0.659376	DeCODE	Q969G6	Chen et al.	myristoyl dihydrosphingomyelin (d18:0/14:0)*	HMDB0012085	ENSG00000135002	RFK	FALSE
79135	MR-PCA	GCST90200049	myristoyl dihydrosphingomyelin (d18:0/14:0)*	13083_18_VARS_SYVC	13083_18_VARS_SYVC	1	0.00352924	0.0422947	0.933499	DeCODE	P26640	Chen et al.	myristoyl dihydrosphingomyelin (d18:0/14:0)*	HMDB0012085	ENSG00000204394	VARS1	FALSE
79136	MR-PCA	GCST90200049	myristoyl dihydrosphingomyelin (d18:0/14:0)*	13130_150_HK2_HXK2	13130_150_HK2_HXK2	1	0.0598709	0.0422406	0.156372	DeCODE	P52789	Chen et al.	myristoyl dihydrosphingomyelin (d18:0/14:0)*	HMDB0012085	ENSG00000159399	HK2	FALSE
79137	MR-PCA	GCST90200049	myristoyl dihydrosphingomyelin (d18:0/14:0)*	13131_5_HK1_HXK1	13131_5_HK1_HXK1	1	0.0558585	0.042498	0.188719	DeCODE	P19367	Chen et al.	myristoyl dihydrosphingomyelin (d18:0/14:0)*	HMDB0012085	ENSG00000156515	HK1	FALSE
79138	MR-PCA	GCST90200049	myristoyl dihydrosphingomyelin (d18:0/14:0)*	13430_50_SLC14A1_UT1	13430_50_SLC14A1_UT1	1	0.0784459	0.0423235	0.063813	DeCODE	Q13336	Chen et al.	myristoyl dihydrosphingomyelin (d18:0/14:0)*	HMDB0012085	ENSG00000141469	SLC14A1	FALSE
79139	MR-PCA	GCST90200049	myristoyl dihydrosphingomyelin (d18:0/14:0)*	13473_55_ITPKA_IP3KA	13473_55_ITPKA_IP3KA	1	0.11555	0.0422916	0.00629104	DeCODE	P23677	Chen et al.	myristoyl dihydrosphingomyelin (d18:0/14:0)*	HMDB0012085	ENSG00000137825	ITPKA	FALSE
79140	MR-PCA	GCST90200049	myristoyl dihydrosphingomyelin (d18:0/14:0)*	13494_6_CERS5_CERS5	13494_6_CERS5_CERS5	1	0.0489497	0.0423312	0.247538	DeCODE	Q8N5B7	Chen et al.	myristoyl dihydrosphingomyelin (d18:0/14:0)*	HMDB0012085	ENSG00000139624	CERS5	FALSE
79141	MR-PCA	GCST90200049	myristoyl dihydrosphingomyelin (d18:0/14:0)*	13498_1_MIOX_MIOX	13498_1_MIOX_MIOX	1	0.0527808	0.0422642	0.211728	DeCODE	Q9UGB7	Chen et al.	myristoyl dihydrosphingomyelin (d18:0/14:0)*	HMDB0012085	ENSG00000100253	MIOX	FALSE
79142	MR-PCA	GCST90200049	myristoyl dihydrosphingomyelin (d18:0/14:0)*	13595_20_THTPA_THTPA	13595_20_THTPA_THTPA	1	-0.0145369	0.0424319	0.731905	DeCODE	Q9BU02	Chen et al.	myristoyl dihydrosphingomyelin (d18:0/14:0)*	HMDB0012085	ENSG00000259431	THTPA	FALSE
79143	MR-PCA	GCST90200049	myristoyl dihydrosphingomyelin (d18:0/14:0)*	13596_3_RAB27B_RB27B	13596_3_RAB27B_RB27B	1	0.0578158	0.0424625	0.173333	DeCODE	O00194	Chen et al.	myristoyl dihydrosphingomyelin (d18:0/14:0)*	HMDB0012085	ENSG00000041353	RAB27B	FALSE
79144	MR-PCA	GCST90200049	myristoyl dihydrosphingomyelin (d18:0/14:0)*	13623_4_MLL2_MLL2	13623_4_MLL2_MLL2	1	0.0606089	0.0422923	0.151831	DeCODE	O14686	Chen et al.	myristoyl dihydrosphingomyelin (d18:0/14:0)*	HMDB0012085	ENSG00000167548	KMT2D	FALSE
79145	MR-PCA	GCST90200049	myristoyl dihydrosphingomyelin (d18:0/14:0)*	13624_17_NADK_NADK	13624_17_NADK_NADK	1	0.0436346	0.0422924	0.302195	DeCODE	O95544	Chen et al.	myristoyl dihydrosphingomyelin (d18:0/14:0)*	HMDB0012085	ENSG00000008130	NADK	FALSE
79146	MR-PCA	GCST90200049	myristoyl dihydrosphingomyelin (d18:0/14:0)*	13689_2_ODC1_Ornithine_decarboxylase	13689_2_ODC1_Ornithine_decarboxylase	1	0.0513271	0.0422965	0.224935	DeCODE	P11926	Chen et al.	myristoyl dihydrosphingomyelin (d18:0/14:0)*	HMDB0012085	ENSG00000115758	ODC1	FALSE
79147	MR-PCA	GCST90200049	myristoyl dihydrosphingomyelin (d18:0/14:0)*	13936_24_PGK2_PGK2	13936_24_PGK2_PGK2	1	0.113018	0.0422701	0.00750192	DeCODE	P07205	Chen et al.	myristoyl dihydrosphingomyelin (d18:0/14:0)*	HMDB0012085	ENSG00000170950	PGK2	FALSE
79148	MR-PCA	GCST90200049	myristoyl dihydrosphingomyelin (d18:0/14:0)*	13941_82_FARS2_SYFM	13941_82_FARS2_SYFM	1	0.0819464	0.042622	0.0545262	DeCODE	O95363	Chen et al.	myristoyl dihydrosphingomyelin (d18:0/14:0)*	HMDB0012085	ENSG00000145982	FARS2	FALSE
79149	MR-PCA	GCST90200049	myristoyl dihydrosphingomyelin (d18:0/14:0)*	13947_371_NUDT12_NUD12	13947_371_NUDT12_NUD12	1	0.0480482	0.0421634	0.254465	DeCODE	Q9BQG2	Chen et al.	myristoyl dihydrosphingomyelin (d18:0/14:0)*	HMDB0012085	ENSG00000112874	NUDT12	FALSE
79150	MR-PCA	GCST90200049	myristoyl dihydrosphingomyelin (d18:0/14:0)*	13990_1_PC_pyruvate_carboxylase	13990_1_PC_pyruvate_carboxylase	1	0.0705633	0.0424597	0.0965352	DeCODE	P11498	Chen et al.	myristoyl dihydrosphingomyelin (d18:0/14:0)*	HMDB0012085	ENSG00000173599	PC	FALSE
79151	MR-PCA	GCST90200049	myristoyl dihydrosphingomyelin (d18:0/14:0)*	13998_26_ADSSL1_PURA1	13998_26_ADSSL1_PURA1	1	0.0401234	0.0422873	0.342707	DeCODE	Q8N142	Chen et al.	myristoyl dihydrosphingomyelin (d18:0/14:0)*	HMDB0012085	ENSG00000185100	ADSSL1	FALSE
79152	MR-PCA	GCST90200049	myristoyl dihydrosphingomyelin (d18:0/14:0)*	14006_36_GNMT_GNMT	14006_36_GNMT_GNMT	1	0.0552613	0.0422888	0.191294	DeCODE	Q14749	Chen et al.	myristoyl dihydrosphingomyelin (d18:0/14:0)*	HMDB0012085	ENSG00000124713	GNMT	FALSE
79153	MR-PCA	GCST90200049	myristoyl dihydrosphingomyelin (d18:0/14:0)*	14048_7_IL1RAP_IL_1_R_AcP	14048_7_IL1RAP_IL_1_R_AcP	1	0.00385192	0.0422889	0.927424	DeCODE	Q9NPH3	Chen et al.	myristoyl dihydrosphingomyelin (d18:0/14:0)*	HMDB0012085	ENSG00000196083	IL1RAP	FALSE
79154	MR-PCA	GCST90200049	myristoyl dihydrosphingomyelin (d18:0/14:0)*	14079_14_IL18R1_IL_18_Ra	14079_14_IL18R1_IL_18_Ra	1	0.0267594	0.042289	0.52688	DeCODE	Q13478	Chen et al.	myristoyl dihydrosphingomyelin (d18:0/14:0)*	HMDB0012085	ENSG00000115604	IL18R1	FALSE
79155	MR-PCA	GCST90200049	myristoyl dihydrosphingomyelin (d18:0/14:0)*	14083_25_SEPHS1_SPS1	14083_25_SEPHS1_SPS1	1	0.0635551	0.0410401	0.121476	DeCODE	P49903	Chen et al.	myristoyl dihydrosphingomyelin (d18:0/14:0)*	HMDB0012085	ENSG00000086475	SEPHS1	FALSE
79156	MR-PCA	GCST90200049	myristoyl dihydrosphingomyelin (d18:0/14:0)*	14098_28_CARS_SYCC	14098_28_CARS_SYCC	1	0.0714953	0.0422875	0.0908954	DeCODE	P49589	Chen et al.	myristoyl dihydrosphingomyelin (d18:0/14:0)*	HMDB0012085	ENSG00000110619	CARS	FALSE
79157	MR-PCA	GCST90200049	myristoyl dihydrosphingomyelin (d18:0/14:0)*	14226_120_BHMT2_BHMT2	14226_120_BHMT2_BHMT2	1	0.0513169	0.042452	0.226732	DeCODE	Q9H2M3	Chen et al.	myristoyl dihydrosphingomyelin (d18:0/14:0)*	HMDB0012085	ENSG00000132840	BHMT2	FALSE
79158	MR-PCA	GCST90200049	myristoyl dihydrosphingomyelin (d18:0/14:0)*	14271_23_RAB6B_RAB6B	14271_23_RAB6B_RAB6B	1	0.0705044	0.0422887	0.0954712	DeCODE	Q9NRW1	Chen et al.	myristoyl dihydrosphingomyelin (d18:0/14:0)*	HMDB0012085	ENSG00000154917	RAB6B	FALSE
79159	MR-PCA	GCST90200049	myristoyl dihydrosphingomyelin (d18:0/14:0)*	14287_6_RAB5C_RAB5C	14287_6_RAB5C_RAB5C	1	0.0869123	0.0422917	0.0398722	DeCODE	P51148	Chen et al.	myristoyl dihydrosphingomyelin (d18:0/14:0)*	HMDB0012085	ENSG00000108774	RAB5C	FALSE
79160	MR-PCA	GCST90200049	myristoyl dihydrosphingomyelin (d18:0/14:0)*	14332_3_RALA_RALA	14332_3_RALA_RALA	1	0.0877714	0.0422858	0.0379241	DeCODE	P11233	Chen et al.	myristoyl dihydrosphingomyelin (d18:0/14:0)*	HMDB0012085	ENSG00000006451	RALA	FALSE
79161	MR-PCA	GCST90200049	myristoyl dihydrosphingomyelin (d18:0/14:0)*	15414_316_LDHA_LDHA	15414_316_LDHA_LDHA	1	0.0751196	0.042308	0.0758085	DeCODE	P00338	Chen et al.	myristoyl dihydrosphingomyelin (d18:0/14:0)*	HMDB0012085	ENSG00000134333	LDHA	FALSE
79162	MR-PCA	GCST90200049	myristoyl dihydrosphingomyelin (d18:0/14:0)*	15426_5_NEU1_NEUR1	15426_5_NEU1_NEUR1	1	0.025463	0.0424233	0.548365	DeCODE	Q99519	Chen et al.	myristoyl dihydrosphingomyelin (d18:0/14:0)*	HMDB0012085	ENSG00000204386	NEU1	FALSE
79163	MR-PCA	GCST90200049	myristoyl dihydrosphingomyelin (d18:0/14:0)*	15431_31_OTC_OTCase	15431_31_OTC_OTCase	1	0.0020907	0.0422527	0.960536	DeCODE	P00480	Chen et al.	myristoyl dihydrosphingomyelin (d18:0/14:0)*	HMDB0012085	ENSG00000036473	OTC	FALSE
79164	MR-PCA	GCST90200049	myristoyl dihydrosphingomyelin (d18:0/14:0)*	15435_4_PNP_PNP	15435_4_PNP_PNP	1	0.0443441	0.0424655	0.296375	DeCODE	P00491	Chen et al.	myristoyl dihydrosphingomyelin (d18:0/14:0)*	HMDB0012085	ENSG00000198805	PNP	FALSE
79165	MR-PCA	GCST90200049	myristoyl dihydrosphingomyelin (d18:0/14:0)*	15457_14_ANPEP_Aminopeptidase_N	15457_14_ANPEP_Aminopeptidase_N	1	0.0693846	0.0423438	0.101296	DeCODE	P15144	Chen et al.	myristoyl dihydrosphingomyelin (d18:0/14:0)*	HMDB0012085	ENSG00000166825	ANPEP	FALSE
79166	MR-PCA	GCST90200049	myristoyl dihydrosphingomyelin (d18:0/14:0)*	15480_2_VNN2_VNN2	15480_2_VNN2_VNN2	1	0.0247987	0.0422225	0.556979	DeCODE	O95498	Chen et al.	myristoyl dihydrosphingomyelin (d18:0/14:0)*	HMDB0012085	ENSG00000112303	VNN2	FALSE
79167	MR-PCA	GCST90200049	myristoyl dihydrosphingomyelin (d18:0/14:0)*	15487_164_CES1_carboxylesterase__liver	15487_164_CES1_carboxylesterase__liver	1	0.00497817	0.0424291	0.906599	DeCODE	P23141	Chen et al.	myristoyl dihydrosphingomyelin (d18:0/14:0)*	HMDB0012085	ENSG00000198848	CES1	FALSE
79168	MR-PCA	GCST90200049	myristoyl dihydrosphingomyelin (d18:0/14:0)*	15514_26_BCHE_Pseudocholinesterase	15514_26_BCHE_Pseudocholinesterase	1	-0.0276668	0.0425586	0.515635	DeCODE	P06276	Chen et al.	myristoyl dihydrosphingomyelin (d18:0/14:0)*	HMDB0012085	ENSG00000114200	BCHE	FALSE
79169	MR-PCA	GCST90200049	myristoyl dihydrosphingomyelin (d18:0/14:0)*	15526_33_GSS_GSHB	15526_33_GSS_GSHB	1	0.0747556	0.0422334	0.0767174	DeCODE	P48637	Chen et al.	myristoyl dihydrosphingomyelin (d18:0/14:0)*	HMDB0012085	ENSG00000100983	GSS	FALSE
79170	MR-PCA	GCST90200049	myristoyl dihydrosphingomyelin (d18:0/14:0)*	15542_19_CKMT1A_KCRU	15542_19_CKMT1A_KCRU	1	0.0945605	0.0422875	0.0253429	DeCODE	P12532	Chen et al.	myristoyl dihydrosphingomyelin (d18:0/14:0)*	HMDB0012085	ENSG00000237289	CKMT1A	FALSE
79171	MR-PCA	GCST90200049	myristoyl dihydrosphingomyelin (d18:0/14:0)*	15553_22_ACHE_ACES	15553_22_ACHE_ACES	1	0.0562261	0.0422461	0.183216	DeCODE	P22303	Chen et al.	myristoyl dihydrosphingomyelin (d18:0/14:0)*	HMDB0012085	ENSG00000087085	ACHE	FALSE
79172	MR-PCA	GCST90200049	myristoyl dihydrosphingomyelin (d18:0/14:0)*	15556_49_AMY2B_Alpha_amylase_2B	15556_49_AMY2B_Alpha_amylase_2B	1	-0.0303405	0.0422885	0.473087	DeCODE	P19961	Chen et al.	myristoyl dihydrosphingomyelin (d18:0/14:0)*	HMDB0012085	ENSG00000240038	AMY2B	FALSE
79173	MR-PCA	GCST90200049	myristoyl dihydrosphingomyelin (d18:0/14:0)*	15588_17_GLA_galactosidase__alpha	15588_17_GLA_galactosidase__alpha	1	0.0938897	0.0421212	0.0258115	DeCODE	P06280	Chen et al.	myristoyl dihydrosphingomyelin (d18:0/14:0)*	HMDB0012085	ENSG00000102393	GLA	FALSE
79174	MR-PCA	GCST90200049	myristoyl dihydrosphingomyelin (d18:0/14:0)*	15607_56_PKLR_KPYR	15607_56_PKLR_KPYR	1	-0.0125422	0.0408482	0.758809	DeCODE	P30613	Chen et al.	myristoyl dihydrosphingomyelin (d18:0/14:0)*	HMDB0012085	ENSG00000143627	PKLR	FALSE
79175	MR-PCA	GCST90200049	myristoyl dihydrosphingomyelin (d18:0/14:0)*	16015_19_GPT_ALT	16015_19_GPT_ALT	1	0.0314151	0.0422657	0.457314	DeCODE	P24298	Chen et al.	myristoyl dihydrosphingomyelin (d18:0/14:0)*	HMDB0012085	ENSG00000167701	GPT	FALSE
79176	MR-PCA	GCST90200049	myristoyl dihydrosphingomyelin (d18:0/14:0)*	16769_20_RAC3_RAC3	16769_20_RAC3_RAC3	1	0.0953319	0.042285	0.0241641	DeCODE	P60763	Chen et al.	myristoyl dihydrosphingomyelin (d18:0/14:0)*	HMDB0012085	ENSG00000169750	RAC3	FALSE
79177	MR-PCA	GCST90200049	myristoyl dihydrosphingomyelin (d18:0/14:0)*	16809_1_NME4_NDKM	16809_1_NME4_NDKM	1	0.0624637	0.042302	0.13978	DeCODE	O00746	Chen et al.	myristoyl dihydrosphingomyelin (d18:0/14:0)*	HMDB0012085	ENSG00000103202	NME4	FALSE
79178	MR-PCA	GCST90200049	myristoyl dihydrosphingomyelin (d18:0/14:0)*	16857_2_RAB2A_RAB2A	16857_2_RAB2A_RAB2A	1	0.0550869	0.0422892	0.192703	DeCODE	P61019	Chen et al.	myristoyl dihydrosphingomyelin (d18:0/14:0)*	HMDB0012085	ENSG00000104388	RAB2A	FALSE
79179	MR-PCA	GCST90200049	myristoyl dihydrosphingomyelin (d18:0/14:0)*	16863_47_NANP_NANP	16863_47_NANP_NANP	1	0.0844372	0.0423338	0.0460912	DeCODE	Q8TBE9	Chen et al.	myristoyl dihydrosphingomyelin (d18:0/14:0)*	HMDB0012085	ENSG00000170191	NANP	FALSE
79180	MR-PCA	GCST90200049	myristoyl dihydrosphingomyelin (d18:0/14:0)*	16877_19_MSRB2_MSRB2	16877_19_MSRB2_MSRB2	1	0.0513148	0.0423425	0.225552	DeCODE	Q9Y3D2	Chen et al.	myristoyl dihydrosphingomyelin (d18:0/14:0)*	HMDB0012085	ENSG00000148450	MSRB2	FALSE
79181	MR-PCA	GCST90200049	myristoyl dihydrosphingomyelin (d18:0/14:0)*	16883_57_RAB4A_RAB4A	16883_57_RAB4A_RAB4A	1	0.0829016	0.0422471	0.0497274	DeCODE	P20338	Chen et al.	myristoyl dihydrosphingomyelin (d18:0/14:0)*	HMDB0012085	ENSG00000168118	RAB4A	FALSE
79182	MR-PCA	GCST90200049	myristoyl dihydrosphingomyelin (d18:0/14:0)*	16932_5_SULT1E1_SULT_1E	16932_5_SULT1E1_SULT_1E	1	0.0125699	0.0424491	0.767142	DeCODE	P49888	Chen et al.	myristoyl dihydrosphingomyelin (d18:0/14:0)*	HMDB0012085	ENSG00000109193	SULT1E1	FALSE
79183	MR-PCA	GCST90200049	myristoyl dihydrosphingomyelin (d18:0/14:0)*	17148_7_BLVRB_BLVRB	17148_7_BLVRB_BLVRB	1	-0.0515248	0.0422891	0.223074	DeCODE	P30043	Chen et al.	myristoyl dihydrosphingomyelin (d18:0/14:0)*	HMDB0012085	ENSG00000090013	BLVRB	FALSE
79184	MR-PCA	GCST90200049	myristoyl dihydrosphingomyelin (d18:0/14:0)*	17204_17_PNMT_PNMT	17204_17_PNMT_PNMT	1	0.041463	0.04248	0.329036	DeCODE	Q3KPI0	Chen et al.	myristoyl dihydrosphingomyelin (d18:0/14:0)*	HMDB0012085	ENSG00000007129	CEACAM21	FALSE
79185	MR-PCA	GCST90200049	myristoyl dihydrosphingomyelin (d18:0/14:0)*	17205_21_RAB5A_RAB5A	17205_21_RAB5A_RAB5A	1	0.0868002	0.0422866	0.040105	DeCODE	P20339	Chen et al.	myristoyl dihydrosphingomyelin (d18:0/14:0)*	HMDB0012085	ENSG00000144566	RAB5A	FALSE
79186	MR-PCA	GCST90200049	myristoyl dihydrosphingomyelin (d18:0/14:0)*	17209_27_SULT2B1_ST2B1	17209_27_SULT2B1_ST2B1	1	0.0862209	0.0422992	0.041514	DeCODE	O00204	Chen et al.	myristoyl dihydrosphingomyelin (d18:0/14:0)*	HMDB0012085	ENSG00000088002	SULT2B1	FALSE
79187	MR-PCA	GCST90200049	myristoyl dihydrosphingomyelin (d18:0/14:0)*	17325_10_GUK1_KGUA	17325_10_GUK1_KGUA	1	0.0406163	0.0422911	0.336855	DeCODE	Q16774	Chen et al.	myristoyl dihydrosphingomyelin (d18:0/14:0)*	HMDB0012085	ENSG00000143774	GUK1	FALSE
79188	MR-PCA	GCST90200049	myristoyl dihydrosphingomyelin (d18:0/14:0)*	17333_20_ACADM_ACADM	17333_20_ACADM_ACADM	1	0.0637213	0.0425175	0.133949	DeCODE	P11310	Chen et al.	myristoyl dihydrosphingomyelin (d18:0/14:0)*	HMDB0012085	ENSG00000117054	ACADM	FALSE
79189	MR-PCA	GCST90200049	myristoyl dihydrosphingomyelin (d18:0/14:0)*	17357_33_SEPSECS_SPCS	17357_33_SEPSECS_SPCS	1	0.0617263	0.0422882	0.144384	DeCODE	Q9HD40	Chen et al.	myristoyl dihydrosphingomyelin (d18:0/14:0)*	HMDB0012085	ENSG00000109618	SEPSECS	FALSE
79190	MR-PCA	GCST90200049	myristoyl dihydrosphingomyelin (d18:0/14:0)*	17398_55_HMOX1_HO_1	17398_55_HMOX1_HO_1	1	-0.00499786	0.0422893	0.905923	DeCODE	P09601	Chen et al.	myristoyl dihydrosphingomyelin (d18:0/14:0)*	HMDB0012085	ENSG00000100292	HMOX1	FALSE
79191	MR-PCA	GCST90200049	myristoyl dihydrosphingomyelin (d18:0/14:0)*	17441_4_ALPI_Alkaline_phosphatase__intestine	17441_4_ALPI_Alkaline_phosphatase__intestine	1	0.0515021	0.0422872	0.223257	DeCODE	P09923	Chen et al.	myristoyl dihydrosphingomyelin (d18:0/14:0)*	HMDB0012085	ENSG00000163295	ALPI	FALSE
79192	MR-PCA	GCST90200049	myristoyl dihydrosphingomyelin (d18:0/14:0)*	17450_51_HARS_Histidyl_tRNA_synthetase	17450_51_HARS_Histidyl_tRNA_synthetase	1	0.0974382	0.0423097	0.0212801	DeCODE	P12081	Chen et al.	myristoyl dihydrosphingomyelin (d18:0/14:0)*	HMDB0012085	ENSG00000170445	HARS	FALSE
79193	MR-PCA	GCST90200049	myristoyl dihydrosphingomyelin (d18:0/14:0)*	17466_72_ACSF2_ACSF2	17466_72_ACSF2_ACSF2	1	0.0451155	0.042289	0.286045	DeCODE	Q96CM8	Chen et al.	myristoyl dihydrosphingomyelin (d18:0/14:0)*	HMDB0012085	ENSG00000167107	ACSF2	FALSE
79194	MR-PCA	GCST90200049	myristoyl dihydrosphingomyelin (d18:0/14:0)*	17467_1_DHRS9_DHRS9	17467_1_DHRS9_DHRS9	1	0.0936367	0.0423056	0.0268743	DeCODE	Q9BPW9	Chen et al.	myristoyl dihydrosphingomyelin (d18:0/14:0)*	HMDB0012085	ENSG00000073737	DHRS9	FALSE
79195	MR-PCA	GCST90200049	myristoyl dihydrosphingomyelin (d18:0/14:0)*	17495_141_SIRT3_SIR3	17495_141_SIRT3_SIR3	1	0.0945372	0.0410375	0.0212407	DeCODE	Q9NTG7	Chen et al.	myristoyl dihydrosphingomyelin (d18:0/14:0)*	HMDB0012085	ENSG00000142082	SIRT3	FALSE
79196	MR-PCA	GCST90200049	myristoyl dihydrosphingomyelin (d18:0/14:0)*	17509_6_HPD_HPPD	17509_6_HPD_HPPD	1	0.064948	0.0422886	0.12458	DeCODE	P32754	Chen et al.	myristoyl dihydrosphingomyelin (d18:0/14:0)*	HMDB0012085	ENSG00000158104	HPD	FALSE
79197	MR-PCA	GCST90200049	myristoyl dihydrosphingomyelin (d18:0/14:0)*	17675_17_ACOT13_ACO13	17675_17_ACOT13_ACO13	1	0.0894169	0.041829	0.0325428	DeCODE	Q9NPJ3	Chen et al.	myristoyl dihydrosphingomyelin (d18:0/14:0)*	HMDB0012085	ENSG00000112304	ACOT13	FALSE
79198	MR-PCA	GCST90200049	myristoyl dihydrosphingomyelin (d18:0/14:0)*	17744_31_RAB11A_RB11A	17744_31_RAB11A_RB11A	1	0.088352	0.042288	0.0366813	DeCODE	P62491	Chen et al.	myristoyl dihydrosphingomyelin (d18:0/14:0)*	HMDB0012085	ENSG00000103769	RAB11A	FALSE
79199	MR-PCA	GCST90200049	myristoyl dihydrosphingomyelin (d18:0/14:0)*	17752_24_ARG2_Arginase	17752_24_ARG2_Arginase	1	0.0759335	0.0422795	0.0724963	DeCODE	P78540	Chen et al.	myristoyl dihydrosphingomyelin (d18:0/14:0)*	HMDB0012085	ENSG00000081181	ARG2	FALSE
79200	MR-PCA	GCST90200049	myristoyl dihydrosphingomyelin (d18:0/14:0)*	17789_1_QPRT_NADC	17789_1_QPRT_NADC	1	0.0657236	0.0426097	0.122963	DeCODE	Q15274	Chen et al.	myristoyl dihydrosphingomyelin (d18:0/14:0)*	HMDB0012085	ENSG00000103485	QPRT	FALSE
79201	MR-PCA	GCST90200049	myristoyl dihydrosphingomyelin (d18:0/14:0)*	17792_158_ALDH5A1_SSDH	17792_158_ALDH5A1_SSDH	1	-0.0091503	0.0417381	0.82647	DeCODE	P51649	Chen et al.	myristoyl dihydrosphingomyelin (d18:0/14:0)*	HMDB0012085	ENSG00000112294	ALDH5A1	FALSE
79202	MR-PCA	GCST90200049	myristoyl dihydrosphingomyelin (d18:0/14:0)*	17814_8_BPNT1_BPNT1	17814_8_BPNT1_BPNT1	1	0.0548152	0.0410397	0.181659	DeCODE	O95861	Chen et al.	myristoyl dihydrosphingomyelin (d18:0/14:0)*	HMDB0012085	ENSG00000162813	BPNT1	FALSE
79203	MR-PCA	GCST90200049	myristoyl dihydrosphingomyelin (d18:0/14:0)*	17822_57_RERG_RERG	17822_57_RERG_RERG	1	0.0571113	0.0422328	0.17628	DeCODE	Q96A58	Chen et al.	myristoyl dihydrosphingomyelin (d18:0/14:0)*	HMDB0012085	ENSG00000134533	RERG	FALSE
79204	MR-PCA	GCST90200049	myristoyl dihydrosphingomyelin (d18:0/14:0)*	17843_30_PPCS_PPCS	17843_30_PPCS_PPCS	1	0.0643618	0.0422882	0.128014	DeCODE	Q9HAB8	Chen et al.	myristoyl dihydrosphingomyelin (d18:0/14:0)*	HMDB0012085	ENSG00000127125	PPCS	FALSE
79205	MR-PCA	GCST90200049	myristoyl dihydrosphingomyelin (d18:0/14:0)*	17857_6_ACADL_ACADL	17857_6_ACADL_ACADL	1	0.0483777	0.0425832	0.255926	DeCODE	P28330	Chen et al.	myristoyl dihydrosphingomyelin (d18:0/14:0)*	HMDB0012085	ENSG00000115361	ACADL	FALSE
79206	MR-PCA	GCST90200049	myristoyl dihydrosphingomyelin (d18:0/14:0)*	18170_46_PYCR1_P5CR1	18170_46_PYCR1_P5CR1	1	0.0935674	0.0421879	0.0265635	DeCODE	P32322	Chen et al.	myristoyl dihydrosphingomyelin (d18:0/14:0)*	HMDB0012085	ENSG00000183010	PYCR1	FALSE
79207	MR-PCA	GCST90200049	myristoyl dihydrosphingomyelin (d18:0/14:0)*	18178_13_SARS_SYSC	18178_13_SARS_SYSC	1	0.0796973	0.0422879	0.0594788	DeCODE	P49591	Chen et al.	myristoyl dihydrosphingomyelin (d18:0/14:0)*	HMDB0012085	ENSG00000031698	SARS	FALSE
79208	MR-PCA	GCST90200049	myristoyl dihydrosphingomyelin (d18:0/14:0)*	18179_56_SMS_SPSY	18179_56_SMS_SPSY	1	0.0784149	0.0422885	0.063699	DeCODE	P52788	Chen et al.	myristoyl dihydrosphingomyelin (d18:0/14:0)*	HMDB0012085	ENSG00000102172	SMS	FALSE
79209	MR-PCA	GCST90200049	myristoyl dihydrosphingomyelin (d18:0/14:0)*	18184_28_GMPS_GUAA	18184_28_GMPS_GUAA	1	0.0119524	0.0408482	0.769824	DeCODE	P49915	Chen et al.	myristoyl dihydrosphingomyelin (d18:0/14:0)*	HMDB0012085	ENSG00000163655	GMPS	FALSE
79210	MR-PCA	GCST90200049	myristoyl dihydrosphingomyelin (d18:0/14:0)*	18186_15_TARS_SYTC	18186_15_TARS_SYTC	1	0.0806981	0.0422753	0.0562788	DeCODE	P26639	Chen et al.	myristoyl dihydrosphingomyelin (d18:0/14:0)*	HMDB0012085	ENSG00000113407	TARS	FALSE
79211	MR-PCA	GCST90200049	myristoyl dihydrosphingomyelin (d18:0/14:0)*	18187_16_ASPA_ACY2	18187_16_ASPA_ACY2	1	-0.00673059	0.0422729	0.873497	DeCODE	P45381	Chen et al.	myristoyl dihydrosphingomyelin (d18:0/14:0)*	HMDB0012085	ENSG00000108381	ASPA	FALSE
79212	MR-PCA	GCST90200049	myristoyl dihydrosphingomyelin (d18:0/14:0)*	18188_12_GATM_GATM	18188_12_GATM_GATM	1	0.0237489	0.0410765	0.563153	DeCODE	P50440	Chen et al.	myristoyl dihydrosphingomyelin (d18:0/14:0)*	HMDB0012085	ENSG00000171766	GATM	FALSE
79213	MR-PCA	GCST90200049	myristoyl dihydrosphingomyelin (d18:0/14:0)*	18197_97_CKMT2_KCRS	18197_97_CKMT2_KCRS	1	0.0576942	0.0420495	0.170047	DeCODE	P17540	Chen et al.	myristoyl dihydrosphingomyelin (d18:0/14:0)*	HMDB0012085	ENSG00000131730	CKMT2	FALSE
79214	MR-PCA	GCST90200049	myristoyl dihydrosphingomyelin (d18:0/14:0)*	18232_42_PIP4K2B_PI42B	18232_42_PIP4K2B_PI42B	1	0.0694457	0.0422969	0.100618	DeCODE	P78356	Chen et al.	myristoyl dihydrosphingomyelin (d18:0/14:0)*	HMDB0012085	ENSG00000276293	PIP4K2B	FALSE
79215	MR-PCA	GCST90200049	myristoyl dihydrosphingomyelin (d18:0/14:0)*	18297_8_MRAS_RASM	18297_8_MRAS_RASM	1	0.0716852	0.0423111	0.0902194	DeCODE	Q8IXB1	Chen et al.	myristoyl dihydrosphingomyelin (d18:0/14:0)*	HMDB0012085	ENSG00000077232	DNAJC10	FALSE
79216	MR-PCA	GCST90200049	myristoyl dihydrosphingomyelin (d18:0/14:0)*	18309_18_CS_CISY	18309_18_CS_CISY	1	0.0662038	0.0422869	0.117445	DeCODE	O75390	Chen et al.	myristoyl dihydrosphingomyelin (d18:0/14:0)*	HMDB0012085	ENSG00000062485	CS	FALSE
79217	MR-PCA	GCST90200049	myristoyl dihydrosphingomyelin (d18:0/14:0)*	18322_15_JMJD6_JMJD6	18322_15_JMJD6_JMJD6	1	0.0441367	0.0422902	0.296642	DeCODE	Q6NYC1	Chen et al.	myristoyl dihydrosphingomyelin (d18:0/14:0)*	HMDB0012085	ENSG00000070495	JMJD6	FALSE
79218	MR-PCA	GCST90200049	myristoyl dihydrosphingomyelin (d18:0/14:0)*	18324_61_SUOX_SUOX	18324_61_SUOX_SUOX	1	-0.000569065	0.042334	0.989275	DeCODE	P51687	Chen et al.	myristoyl dihydrosphingomyelin (d18:0/14:0)*	HMDB0012085	ENSG00000139531	SUOX	FALSE
79219	MR-PCA	GCST90200049	myristoyl dihydrosphingomyelin (d18:0/14:0)*	18328_36_PYCR2_P5CR2	18328_36_PYCR2_P5CR2	1	0.0418583	0.0422878	0.32225	DeCODE	Q96C36	Chen et al.	myristoyl dihydrosphingomyelin (d18:0/14:0)*	HMDB0012085	ENSG00000143811	PYCR2	FALSE
79220	MR-PCA	GCST90200049	myristoyl dihydrosphingomyelin (d18:0/14:0)*	18329_4_PRPS2_PRPS2	18329_4_PRPS2_PRPS2	1	0.0396111	0.0422884	0.348918	DeCODE	P11908	Chen et al.	myristoyl dihydrosphingomyelin (d18:0/14:0)*	HMDB0012085	ENSG00000101911	PRPS2	FALSE
79221	MR-PCA	GCST90200049	myristoyl dihydrosphingomyelin (d18:0/14:0)*	18338_26_IDH1_IDH	18338_26_IDH1_IDH	1	0.0583917	0.0424236	0.168699	DeCODE	O75874	Chen et al.	myristoyl dihydrosphingomyelin (d18:0/14:0)*	HMDB0012085	ENSG00000138413	IDH1	FALSE
79222	MR-PCA	GCST90200049	myristoyl dihydrosphingomyelin (d18:0/14:0)*	18342_2_PSAT1_SERC	18342_2_PSAT1_SERC	1	0.0638904	0.0424195	0.132028	DeCODE	Q9Y617	Chen et al.	myristoyl dihydrosphingomyelin (d18:0/14:0)*	HMDB0012085	ENSG00000135069	PSAT1	FALSE
79223	MR-PCA	GCST90200049	myristoyl dihydrosphingomyelin (d18:0/14:0)*	18382_109_COMT_Catechol_O_methyltransferase	18382_109_COMT_Catechol_O_methyltransferase	1	0.0482973	0.0424456	0.255178	DeCODE	P21964	Chen et al.	myristoyl dihydrosphingomyelin (d18:0/14:0)*	HMDB0012085	ENSG00000093010	COMT	FALSE
79224	MR-PCA	GCST90200049	myristoyl dihydrosphingomyelin (d18:0/14:0)*	18398_1_AKR1D1_AK1D1	18398_1_AKR1D1_AK1D1	1	0.073517	0.0422881	0.082126	DeCODE	P51857	Chen et al.	myristoyl dihydrosphingomyelin (d18:0/14:0)*	HMDB0012085	ENSG00000122787	AKR1D1	FALSE
79225	MR-PCA	GCST90200049	myristoyl dihydrosphingomyelin (d18:0/14:0)*	18401_18_ALKBH3_ALKB3	18401_18_ALKBH3_ALKB3	1	0.0862505	0.0423325	0.0416046	DeCODE	Q96Q83	Chen et al.	myristoyl dihydrosphingomyelin (d18:0/14:0)*	HMDB0012085	ENSG00000166199	ALKBH3	FALSE
79226	MR-PCA	GCST90200049	myristoyl dihydrosphingomyelin (d18:0/14:0)*	18403_25_AMPD2_AMPD2	18403_25_AMPD2_AMPD2	1	0.0798686	0.0425121	0.0602822	DeCODE	Q01433	Chen et al.	myristoyl dihydrosphingomyelin (d18:0/14:0)*	HMDB0012085	ENSG00000116337	AMPD2	FALSE
79227	MR-PCA	GCST90200049	myristoyl dihydrosphingomyelin (d18:0/14:0)*	18422_41_MVD_ERG19	18422_41_MVD_ERG19	1	0.0950686	0.0425123	0.0253347	DeCODE	P53602	Chen et al.	myristoyl dihydrosphingomyelin (d18:0/14:0)*	HMDB0012085	ENSG00000167508	MVD	FALSE
79228	MR-PCA	GCST90200049	myristoyl dihydrosphingomyelin (d18:0/14:0)*	18432_32_RALB_RALB	18432_32_RALB_RALB	1	0.0832267	0.0421898	0.0485328	DeCODE	P11234	Chen et al.	myristoyl dihydrosphingomyelin (d18:0/14:0)*	HMDB0012085	ENSG00000144118	RALB	FALSE
79229	MR-PCA	GCST90200049	myristoyl dihydrosphingomyelin (d18:0/14:0)*	18900_37_HRAS_H_ras__WT_	18900_37_HRAS_H_ras__WT_	1	0.0405328	0.0422892	0.337828	DeCODE	P01112	Chen et al.	myristoyl dihydrosphingomyelin (d18:0/14:0)*	HMDB0012085	ENSG00000174775	HRAS	FALSE
79230	MR-PCA	GCST90200049	myristoyl dihydrosphingomyelin (d18:0/14:0)*	18917_53_AMY2A_Pancreatic_alpha_amylase	18917_53_AMY2A_Pancreatic_alpha_amylase	1	-0.0121357	0.0422917	0.774149	DeCODE	P04746	Chen et al.	myristoyl dihydrosphingomyelin (d18:0/14:0)*	HMDB0012085	ENSG00000243480	AMY2A	FALSE
79231	MR-PCA	GCST90200049	myristoyl dihydrosphingomyelin (d18:0/14:0)*	19114_8_TK2_KITM	19114_8_TK2_KITM	1	0.0204907	0.0422896	0.628008	DeCODE	O00142	Chen et al.	myristoyl dihydrosphingomyelin (d18:0/14:0)*	HMDB0012085	ENSG00000166548	TK2	FALSE
79232	MR-PCA	GCST90200049	myristoyl dihydrosphingomyelin (d18:0/14:0)*	19207_119_ADK_ADK	19207_119_ADK_ADK	1	0.0208581	0.042483	0.623443	DeCODE	P55263	Chen et al.	myristoyl dihydrosphingomyelin (d18:0/14:0)*	HMDB0012085	ENSG00000156110	ADK	FALSE
79233	MR-PCA	GCST90200049	myristoyl dihydrosphingomyelin (d18:0/14:0)*	19222_124_RAB5B_RAB5B	19222_124_RAB5B_RAB5B	1	0.0791559	0.0422877	0.0612285	DeCODE	P61020	Chen et al.	myristoyl dihydrosphingomyelin (d18:0/14:0)*	HMDB0012085	ENSG00000111540	RAB5B	FALSE
79234	MR-PCA	GCST90200049	myristoyl dihydrosphingomyelin (d18:0/14:0)*	19223_6_RAB1A_RAB1A	19223_6_RAB1A_RAB1A	1	0.111024	0.0423415	0.00873894	DeCODE	P62820	Chen et al.	myristoyl dihydrosphingomyelin (d18:0/14:0)*	HMDB0012085	ENSG00000138069	RAB1A	FALSE
79235	MR-PCA	GCST90200049	myristoyl dihydrosphingomyelin (d18:0/14:0)*	19239_5_ARF1_ARF1	19239_5_ARF1_ARF1	1	0.0832581	0.0423969	0.049556	DeCODE	P84077	Chen et al.	myristoyl dihydrosphingomyelin (d18:0/14:0)*	HMDB0012085	ENSG00000143761	ARF1	FALSE
79236	MR-PCA	GCST90200049	myristoyl dihydrosphingomyelin (d18:0/14:0)*	19249_18_KARS_SYK	19249_18_KARS_SYK	1	0.0945237	0.0422515	0.0252752	DeCODE	Q15046	Chen et al.	myristoyl dihydrosphingomyelin (d18:0/14:0)*	HMDB0012085	ENSG00000065427	KARS	FALSE
79237	MR-PCA	GCST90200049	myristoyl dihydrosphingomyelin (d18:0/14:0)*	19253_82_RAB2B_RAB2B	19253_82_RAB2B_RAB2B	1	0.0253905	0.0422894	0.54824	DeCODE	Q8WUD1	Chen et al.	myristoyl dihydrosphingomyelin (d18:0/14:0)*	HMDB0012085	ENSG00000129472	RAB2B	FALSE
79238	MR-PCA	GCST90200049	myristoyl dihydrosphingomyelin (d18:0/14:0)*	19254_125_GMPR_GMPR1	19254_125_GMPR_GMPR1	1	0.032645	0.0420463	0.437509	DeCODE	P36959	Chen et al.	myristoyl dihydrosphingomyelin (d18:0/14:0)*	HMDB0012085	ENSG00000137198	GMPR	FALSE
79239	MR-PCA	GCST90200049	myristoyl dihydrosphingomyelin (d18:0/14:0)*	19258_24_GCDH_GCDH	19258_24_GCDH_GCDH	1	0.0405247	0.0422892	0.337924	DeCODE	Q92947	Chen et al.	myristoyl dihydrosphingomyelin (d18:0/14:0)*	HMDB0012085	ENSG00000105607	GCDH	FALSE
79240	MR-PCA	GCST90200049	myristoyl dihydrosphingomyelin (d18:0/14:0)*	19262_219_ACADVL_ACADV	19262_219_ACADVL_ACADV	1	0.0722495	0.0420957	0.086104	DeCODE	P49748	Chen et al.	myristoyl dihydrosphingomyelin (d18:0/14:0)*	HMDB0012085	ENSG00000072778	ACADVL	FALSE
79241	MR-PCA	GCST90200049	myristoyl dihydrosphingomyelin (d18:0/14:0)*	19270_26_YARS_SYYC	19270_26_YARS_SYYC	1	0.086578	0.0425543	0.0418984	DeCODE	P54577	Chen et al.	myristoyl dihydrosphingomyelin (d18:0/14:0)*	HMDB0012085	ENSG00000134684	YARS	FALSE
79242	MR-PCA	GCST90200049	myristoyl dihydrosphingomyelin (d18:0/14:0)*	19278_19_RAB1B_RAB1B	19278_19_RAB1B_RAB1B	1	0.0777433	0.0422907	0.0660175	DeCODE	Q9H0U4	Chen et al.	myristoyl dihydrosphingomyelin (d18:0/14:0)*	HMDB0012085	ENSG00000174903	RAB1B	FALSE
79243	MR-PCA	GCST90200049	myristoyl dihydrosphingomyelin (d18:0/14:0)*	19365_11_BCAT2_BCAT2	19365_11_BCAT2_BCAT2	1	0.0422517	0.0425519	0.320737	DeCODE	O15382	Chen et al.	myristoyl dihydrosphingomyelin (d18:0/14:0)*	HMDB0012085	ENSG00000105552	BCAT2	FALSE
79244	MR-PCA	GCST90200049	myristoyl dihydrosphingomyelin (d18:0/14:0)*	19376_74_NNMT_NNMT	19376_74_NNMT_NNMT	1	0.0485182	0.0422281	0.250574	DeCODE	P40261	Chen et al.	myristoyl dihydrosphingomyelin (d18:0/14:0)*	HMDB0012085	ENSG00000166741	NNMT	FALSE
79245	MR-PCA	GCST90200049	myristoyl dihydrosphingomyelin (d18:0/14:0)*	19446_1_GMPR2_GMPR2	19446_1_GMPR2_GMPR2	1	0.0511491	0.0422887	0.226462	DeCODE	Q9P2T1	Chen et al.	myristoyl dihydrosphingomyelin (d18:0/14:0)*	HMDB0012085	ENSG00000100938	GMPR2	FALSE
79246	MR-PCA	GCST90200049	myristoyl dihydrosphingomyelin (d18:0/14:0)*	19448_104_UPP1_UPP1	19448_104_UPP1_UPP1	1	0.026085	0.0422662	0.53713	DeCODE	Q16831	Chen et al.	myristoyl dihydrosphingomyelin (d18:0/14:0)*	HMDB0012085	ENSG00000183696	UPP1	FALSE
79247	MR-PCA	GCST90200049	myristoyl dihydrosphingomyelin (d18:0/14:0)*	19467_3_RBKS_RBSK	19467_3_RBKS_RBSK	1	0.00528883	0.0413703	0.898275	DeCODE	Q9H477	Chen et al.	myristoyl dihydrosphingomyelin (d18:0/14:0)*	HMDB0012085	ENSG00000171174	RBKS	FALSE
79248	MR-PCA	GCST90200049	myristoyl dihydrosphingomyelin (d18:0/14:0)*	19483_16_KDSR_KDSR	19483_16_KDSR_KDSR	1	0.0275775	0.0422858	0.514291	DeCODE	Q06136	Chen et al.	myristoyl dihydrosphingomyelin (d18:0/14:0)*	HMDB0012085	ENSG00000119537	KDSR	FALSE
79249	MR-PCA	GCST90200049	myristoyl dihydrosphingomyelin (d18:0/14:0)*	19496_1_NPL_NPL	19496_1_NPL_NPL	1	0.064159	0.0424441	0.130633	DeCODE	Q9BXD5	Chen et al.	myristoyl dihydrosphingomyelin (d18:0/14:0)*	HMDB0012085	ENSG00000135838	NPL	FALSE
79250	MR-PCA	GCST90200049	myristoyl dihydrosphingomyelin (d18:0/14:0)*	19504_22_DTYMK_KTHY	19504_22_DTYMK_KTHY	1	0.0734603	0.0422829	0.0823251	DeCODE	P23919	Chen et al.	myristoyl dihydrosphingomyelin (d18:0/14:0)*	HMDB0012085	ENSG00000168393	DTYMK	FALSE
79251	MR-PCA	GCST90200049	myristoyl dihydrosphingomyelin (d18:0/14:0)*	19506_6_GLYAT_GLYAT	19506_6_GLYAT_GLYAT	1	0.0396368	0.0424287	0.350202	DeCODE	Q6IB77	Chen et al.	myristoyl dihydrosphingomyelin (d18:0/14:0)*	HMDB0012085	ENSG00000149124	GLYAT	FALSE
79252	MR-PCA	GCST90200049	myristoyl dihydrosphingomyelin (d18:0/14:0)*	19518_12_HK3_HXK3	19518_12_HK3_HXK3	1	-0.0116207	0.042279	0.783425	DeCODE	P52790	Chen et al.	myristoyl dihydrosphingomyelin (d18:0/14:0)*	HMDB0012085	ENSG00000160883	HK3	FALSE
79253	MR-PCA	GCST90200049	myristoyl dihydrosphingomyelin (d18:0/14:0)*	2622_18_HMOX2_HO_2	2622_18_HMOX2_HO_2	1	-0.000612939	0.042328	0.988446	DeCODE	P30519	Chen et al.	myristoyl dihydrosphingomyelin (d18:0/14:0)*	HMDB0012085	ENSG00000103415	HMOX2	FALSE
79254	MR-PCA	GCST90200049	myristoyl dihydrosphingomyelin (d18:0/14:0)*	2642_4_PAFAH1B2_PAFAH_beta_subunit	2642_4_PAFAH1B2_PAFAH_beta_subunit	1	0.0542839	0.0421973	0.198292	DeCODE	P68402	Chen et al.	myristoyl dihydrosphingomyelin (d18:0/14:0)*	HMDB0012085	ENSG00000168092	PAFAH1B2	FALSE
79255	MR-PCA	GCST90200049	myristoyl dihydrosphingomyelin (d18:0/14:0)*	2870_29_RAC1_RAC1	2870_29_RAC1_RAC1	1	0.0811244	0.0419411	0.0530829	DeCODE	P63000	Chen et al.	myristoyl dihydrosphingomyelin (d18:0/14:0)*	HMDB0012085	ENSG00000136238	RAC1	FALSE
79256	MR-PCA	GCST90200049	myristoyl dihydrosphingomyelin (d18:0/14:0)*	2943_5_CYP3A4_Cytochrome_P450_3A4	2943_5_CYP3A4_Cytochrome_P450_3A4	1	0.0194435	0.0422868	0.64566	DeCODE	P08684	Chen et al.	myristoyl dihydrosphingomyelin (d18:0/14:0)*	HMDB0012085	ENSG00000160868	CYP3A4	FALSE
79257	MR-PCA	GCST90200049	myristoyl dihydrosphingomyelin (d18:0/14:0)*	2991_9_IL1R1_IL_1_sRI	2991_9_IL1R1_IL_1_sRI	1	0.0822225	0.0425195	0.0531424	DeCODE	P14778	Chen et al.	myristoyl dihydrosphingomyelin (d18:0/14:0)*	HMDB0012085	ENSG00000115594	IL1R1	FALSE
79258	MR-PCA	GCST90200049	myristoyl dihydrosphingomyelin (d18:0/14:0)*	2993_1_IL18RAP_IL_18_Rb	2993_1_IL18RAP_IL_18_Rb	1	0.0338415	0.0422439	0.423076	DeCODE	O95256	Chen et al.	myristoyl dihydrosphingomyelin (d18:0/14:0)*	HMDB0012085	ENSG00000115607	IL18RAP	FALSE
79259	MR-PCA	GCST90200049	myristoyl dihydrosphingomyelin (d18:0/14:0)*	2994_71_IL1RL2_IL_1Rrp2	2994_71_IL1RL2_IL_1Rrp2	1	0.0659921	0.0423354	0.119045	DeCODE	Q9HB29	Chen et al.	myristoyl dihydrosphingomyelin (d18:0/14:0)*	HMDB0012085	ENSG00000115598	IL1RL2	FALSE
79260	MR-PCA	GCST90200049	myristoyl dihydrosphingomyelin (d18:0/14:0)*	3182_38_ENTPD1_CD39	3182_38_ENTPD1_CD39	1	0.0275354	0.0423243	0.515317	DeCODE	P49961	Chen et al.	myristoyl dihydrosphingomyelin (d18:0/14:0)*	HMDB0012085	ENSG00000138185	ENTPD1	FALSE
79261	MR-PCA	GCST90200049	myristoyl dihydrosphingomyelin (d18:0/14:0)*	3192_3_CNDP2_Glutamate_carboxypeptidase	3192_3_CNDP2_Glutamate_carboxypeptidase	1	0.0222891	0.0422929	0.598182	DeCODE	Q96KP4	Chen et al.	myristoyl dihydrosphingomyelin (d18:0/14:0)*	HMDB0012085	ENSG00000133313	CNDP2	FALSE
79262	MR-PCA	GCST90200049	myristoyl dihydrosphingomyelin (d18:0/14:0)*	3232_28_ACP5_TrATPase	3232_28_ACP5_TrATPase	1	-0.015638	0.0422692	0.71141	DeCODE	P13686	Chen et al.	myristoyl dihydrosphingomyelin (d18:0/14:0)*	HMDB0012085	ENSG00000102575	ACP5	FALSE
79263	MR-PCA	GCST90200049	myristoyl dihydrosphingomyelin (d18:0/14:0)*	3343_1_ACY1_Aminoacylase_1	3343_1_ACY1_Aminoacylase_1	1	0.0500184	0.0422874	0.23688	DeCODE	Q03154	Chen et al.	myristoyl dihydrosphingomyelin (d18:0/14:0)*	HMDB0012085	ENSG00000114786	ACY1	FALSE
79264	MR-PCA	GCST90200049	myristoyl dihydrosphingomyelin (d18:0/14:0)*	3583_54_ARSA_Arylsulfatase_A	3583_54_ARSA_Arylsulfatase_A	1	0.0903112	0.0423695	0.0330468	DeCODE	P15289	Chen et al.	myristoyl dihydrosphingomyelin (d18:0/14:0)*	HMDB0012085	ENSG00000100299	ARSA	FALSE
79265	MR-PCA	GCST90200049	myristoyl dihydrosphingomyelin (d18:0/14:0)*	3761_4_PTGS2_COX_2	3761_4_PTGS2_COX_2	1	0.0476395	0.0423218	0.260315	DeCODE	P35354	Chen et al.	myristoyl dihydrosphingomyelin (d18:0/14:0)*	HMDB0012085	ENSG00000073756	PTGS2	FALSE
79266	MR-PCA	GCST90200049	myristoyl dihydrosphingomyelin (d18:0/14:0)*	3800_71_CKB_CK_BB	3800_71_CKB_CK_BB	1	0.0151724	0.0422103	0.71926	DeCODE	P12277	Chen et al.	myristoyl dihydrosphingomyelin (d18:0/14:0)*	HMDB0012085	ENSG00000166165	CKB	FALSE
79267	MR-PCA	GCST90200049	myristoyl dihydrosphingomyelin (d18:0/14:0)*	3848_14_GAPDH_GAPDH__liver	3848_14_GAPDH_GAPDH__liver	1	0.0457638	0.0419235	0.275007	DeCODE	P04406	Chen et al.	myristoyl dihydrosphingomyelin (d18:0/14:0)*	HMDB0012085	ENSG00000111640	GAPDH	FALSE
79268	MR-PCA	GCST90200049	myristoyl dihydrosphingomyelin (d18:0/14:0)*	3890_8_LDHB_LDH_H_1	3890_8_LDHB_LDH_H_1	1	0.0846281	0.0422931	0.0453932	DeCODE	P07195	Chen et al.	myristoyl dihydrosphingomyelin (d18:0/14:0)*	HMDB0012085	ENSG00000111716	LDHB	FALSE
79269	MR-PCA	GCST90200049	myristoyl dihydrosphingomyelin (d18:0/14:0)*	4234_8_IL1RL1_IL_1_R4	4234_8_IL1RL1_IL_1_R4	1	-0.0620037	0.0422396	0.142131	DeCODE	Q01638	Chen et al.	myristoyl dihydrosphingomyelin (d18:0/14:0)*	HMDB0012085	ENSG00000115602	IL1RL1	FALSE
79270	MR-PCA	GCST90200049	myristoyl dihydrosphingomyelin (d18:0/14:0)*	4294_16_SPHK1_Sphingosine_kinase_1	4294_16_SPHK1_Sphingosine_kinase_1	1	0.0515412	0.0423105	0.223161	DeCODE	Q9NYA1	Chen et al.	myristoyl dihydrosphingomyelin (d18:0/14:0)*	HMDB0012085	ENSG00000176170	SPHK1	FALSE
79271	MR-PCA	GCST90200049	myristoyl dihydrosphingomyelin (d18:0/14:0)*	4301_58_TK1_Thymidine_kinase	4301_58_TK1_Thymidine_kinase	1	0.0326317	0.0424888	0.442483	DeCODE	P04183	Chen et al.	myristoyl dihydrosphingomyelin (d18:0/14:0)*	HMDB0012085	ENSG00000167900	TK1	FALSE
79272	MR-PCA	GCST90200049	myristoyl dihydrosphingomyelin (d18:0/14:0)*	4435_66_ENPP7_ENPP7	4435_66_ENPP7_ENPP7	1	-0.0128414	0.0422946	0.761419	DeCODE	Q6UWV6	Chen et al.	myristoyl dihydrosphingomyelin (d18:0/14:0)*	HMDB0012085	ENSG00000182156	ENPP7	FALSE
79273	MR-PCA	GCST90200049	myristoyl dihydrosphingomyelin (d18:0/14:0)*	4436_1_ENTPD3_ENTP3	4436_1_ENTPD3_ENTP3	1	0.0248968	0.0422891	0.556044	DeCODE	O75355	Chen et al.	myristoyl dihydrosphingomyelin (d18:0/14:0)*	HMDB0012085	ENSG00000168032	ENTPD3	FALSE
79274	MR-PCA	GCST90200049	myristoyl dihydrosphingomyelin (d18:0/14:0)*	4437_56_ENTPD5_ENTP5	4437_56_ENTPD5_ENTP5	1	-0.00922236	0.0422894	0.827369	DeCODE	O75356	Chen et al.	myristoyl dihydrosphingomyelin (d18:0/14:0)*	HMDB0012085	ENSG00000187097	ENTPD5	FALSE
79275	MR-PCA	GCST90200049	myristoyl dihydrosphingomyelin (d18:0/14:0)*	4468_21_SPHK2_SPHK2	4468_21_SPHK2_SPHK2	1	0.0342473	0.0415574	0.409885	DeCODE	Q9NRA0	Chen et al.	myristoyl dihydrosphingomyelin (d18:0/14:0)*	HMDB0012085	ENSG00000063176	SPHK2	FALSE
79276	MR-PCA	GCST90200049	myristoyl dihydrosphingomyelin (d18:0/14:0)*	4535_50_BST1_BST1	4535_50_BST1_BST1	1	0.00124924	0.0423001	0.97644	DeCODE	Q10588	Chen et al.	myristoyl dihydrosphingomyelin (d18:0/14:0)*	HMDB0012085	ENSG00000109743	BST1	FALSE
79277	MR-PCA	GCST90200049	myristoyl dihydrosphingomyelin (d18:0/14:0)*	4559_64_KYNU_KYNU	4559_64_KYNU_KYNU	1	0.0194877	0.0422889	0.644926	DeCODE	Q16719	Chen et al.	myristoyl dihydrosphingomyelin (d18:0/14:0)*	HMDB0012085	ENSG00000115919	KYNU	FALSE
79278	MR-PCA	GCST90200049	myristoyl dihydrosphingomyelin (d18:0/14:0)*	4965_27_ATP5B_ATP_synthase_beta_chain	4965_27_ATP5B_ATP_synthase_beta_chain	1	0.0396373	0.0422792	0.348496	DeCODE	P06576	Chen et al.	myristoyl dihydrosphingomyelin (d18:0/14:0)*	HMDB0012085	ENSG00000110955	ATP5B	FALSE
79279	MR-PCA	GCST90200049	myristoyl dihydrosphingomyelin (d18:0/14:0)*	5011_11_NAMPT_PBEF	5011_11_NAMPT_PBEF	1	0.0426672	0.0422727	0.312815	DeCODE	P43490	Chen et al.	myristoyl dihydrosphingomyelin (d18:0/14:0)*	HMDB0012085	ENSG00000105835	NAMPT	FALSE
79280	MR-PCA	GCST90200049	myristoyl dihydrosphingomyelin (d18:0/14:0)*	5015_15_PLA2G7_PAFAH	5015_15_PLA2G7_PAFAH	1	-0.00552998	0.0422027	0.895749	DeCODE	Q13093	Chen et al.	myristoyl dihydrosphingomyelin (d18:0/14:0)*	HMDB0012085	ENSG00000146070	PLA2G7	FALSE
79281	MR-PCA	GCST90200049	myristoyl dihydrosphingomyelin (d18:0/14:0)*	5020_50_PGK1_phosphoglycerate_kinase_1	5020_50_PGK1_phosphoglycerate_kinase_1	1	0.0568403	0.0423401	0.179444	DeCODE	P00558	Chen et al.	myristoyl dihydrosphingomyelin (d18:0/14:0)*	HMDB0012085	ENSG00000102144	PGK1	FALSE
79282	MR-PCA	GCST90200049	myristoyl dihydrosphingomyelin (d18:0/14:0)*	5030_52_SIRT2_SIRT2	5030_52_SIRT2_SIRT2	1	0.00805736	0.0423841	0.849228	DeCODE	Q8IXJ6	Chen et al.	myristoyl dihydrosphingomyelin (d18:0/14:0)*	HMDB0012085	ENSG00000068903	SIRT2	FALSE
79283	MR-PCA	GCST90200049	myristoyl dihydrosphingomyelin (d18:0/14:0)*	5082_51_IL1RAPL2_IL_1_sR9	5082_51_IL1RAPL2_IL_1_sR9	1	0.0607518	0.0423251	0.151184	DeCODE	Q9NP60	Chen et al.	myristoyl dihydrosphingomyelin (d18:0/14:0)*	HMDB0012085	ENSG00000189108	IL1RAPL2	FALSE
79284	MR-PCA	GCST90200049	myristoyl dihydrosphingomyelin (d18:0/14:0)*	5229_90_IMPDH1_IMDH1	5229_90_IMPDH1_IMDH1	1	0.0843788	0.0422858	0.0459946	DeCODE	P20839	Chen et al.	myristoyl dihydrosphingomyelin (d18:0/14:0)*	HMDB0012085	ENSG00000106348	IMPDH1	FALSE
79285	MR-PCA	GCST90200049	myristoyl dihydrosphingomyelin (d18:0/14:0)*	5250_53_IMPDH2_IMDH2	5250_53_IMPDH2_IMDH2	1	0.106812	0.0423393	0.011644	DeCODE	P12268	Chen et al.	myristoyl dihydrosphingomyelin (d18:0/14:0)*	HMDB0012085	ENSG00000178035	IMPDH2	FALSE
79286	MR-PCA	GCST90200049	myristoyl dihydrosphingomyelin (d18:0/14:0)*	5456_59_CNDP1_CNDP1	5456_59_CNDP1_CNDP1	1	0.0595537	0.0421878	0.158058	DeCODE	Q96KN2	Chen et al.	myristoyl dihydrosphingomyelin (d18:0/14:0)*	HMDB0012085	ENSG00000150656	CNDP1	FALSE
79287	MR-PCA	GCST90200049	myristoyl dihydrosphingomyelin (d18:0/14:0)*	5478_50_FOLH1_PSMA	5478_50_FOLH1_PSMA	1	0.0698512	0.0423375	0.0989704	DeCODE	Q04609	Chen et al.	myristoyl dihydrosphingomyelin (d18:0/14:0)*	HMDB0012085	ENSG00000086205	FOLH1	FALSE
79288	MR-PCA	GCST90200049	myristoyl dihydrosphingomyelin (d18:0/14:0)*	5620_13_PAM_AMD	5620_13_PAM_AMD	1	-0.00504726	0.0422686	0.904951	DeCODE	P19021	Chen et al.	myristoyl dihydrosphingomyelin (d18:0/14:0)*	HMDB0012085	ENSG00000145730	PAM	FALSE
79289	MR-PCA	GCST90200049	myristoyl dihydrosphingomyelin (d18:0/14:0)*	5742_14_ACP6_PPA6	5742_14_ACP6_PPA6	1	0.0270391	0.0422044	0.521738	DeCODE	Q9NPH0	Chen et al.	myristoyl dihydrosphingomyelin (d18:0/14:0)*	HMDB0012085	ENSG00000162836	ACP6	FALSE
79290	MR-PCA	GCST90200049	myristoyl dihydrosphingomyelin (d18:0/14:0)*	5843_60_EHMT2_NG36	5843_60_EHMT2_NG36	1	0.0162704	0.0422889	0.700427	DeCODE	Q96KQ7	Chen et al.	myristoyl dihydrosphingomyelin (d18:0/14:0)*	HMDB0012085	ENSG00000204371	EHMT2	FALSE
79291	MR-PCA	GCST90200049	myristoyl dihydrosphingomyelin (d18:0/14:0)*	5867_60_ARG1_ARGI1	5867_60_ARG1_ARGI1	1	-0.0437419	0.0423653	0.301842	DeCODE	P05089	Chen et al.	myristoyl dihydrosphingomyelin (d18:0/14:0)*	HMDB0012085	ENSG00000118520	ARG1	FALSE
79292	MR-PCA	GCST90200049	myristoyl dihydrosphingomyelin (d18:0/14:0)*	5909_51_NME1_Nucleoside_diphosphate_kinase_A	5909_51_NME1_Nucleoside_diphosphate_kinase_A	1	0.0793855	0.0423031	0.0605747	DeCODE	P15531	Chen et al.	myristoyl dihydrosphingomyelin (d18:0/14:0)*	HMDB0012085	ENSG00000239672	NME1	FALSE
79293	MR-PCA	GCST90200049	myristoyl dihydrosphingomyelin (d18:0/14:0)*	6077_63_CECR1_CECR1	6077_63_CECR1_CECR1	1	-0.0125994	0.0424281	0.766497	DeCODE	Q9NZK5	Chen et al.	myristoyl dihydrosphingomyelin (d18:0/14:0)*	HMDB0012085	ENSG00000093072	CECR1	FALSE
79294	MR-PCA	GCST90200049	myristoyl dihydrosphingomyelin (d18:0/14:0)*	6221_1_ADPGK_ADPGK	6221_1_ADPGK_ADPGK	1	0.0071117	0.0422893	0.866451	DeCODE	Q9BRR6	Chen et al.	myristoyl dihydrosphingomyelin (d18:0/14:0)*	HMDB0012085	ENSG00000159322	ADPGK	FALSE
79295	MR-PCA	GCST90200049	myristoyl dihydrosphingomyelin (d18:0/14:0)*	6431_68_PCYOX1_PCYOX	6431_68_PCYOX1_PCYOX	1	-0.0339831	0.0422702	0.421426	DeCODE	Q9UHG3	Chen et al.	myristoyl dihydrosphingomyelin (d18:0/14:0)*	HMDB0012085	ENSG00000116005	PCYOX1	FALSE
79296	MR-PCA	GCST90200049	myristoyl dihydrosphingomyelin (d18:0/14:0)*	6434_18_AOC2_Amine_oxidase	6434_18_AOC2_Amine_oxidase	1	0.069702	0.042182	0.0984505	DeCODE	O75106	Chen et al.	myristoyl dihydrosphingomyelin (d18:0/14:0)*	HMDB0012085	ENSG00000131480	AOC2	FALSE
79297	MR-PCA	GCST90200049	myristoyl dihydrosphingomyelin (d18:0/14:0)*	6480_1_CANT1_CANT1	6480_1_CANT1_CANT1	1	-0.00311205	0.042289	0.941337	DeCODE	Q8WVQ1	Chen et al.	myristoyl dihydrosphingomyelin (d18:0/14:0)*	HMDB0012085	ENSG00000171302	CANT1	FALSE
79298	MR-PCA	GCST90200049	myristoyl dihydrosphingomyelin (d18:0/14:0)*	6706_18_ALPPL2_PPBN	6706_18_ALPPL2_PPBN	1	0.0388579	0.0426531	0.362284	DeCODE	P10696	Chen et al.	myristoyl dihydrosphingomyelin (d18:0/14:0)*	HMDB0012085	ENSG00000163286	ALPPL2	FALSE
79299	MR-PCA	GCST90200049	myristoyl dihydrosphingomyelin (d18:0/14:0)*	6715_63_ALPPL2_PPBN	6715_63_ALPPL2_PPBN	1	0.0682839	0.0421082	0.104883	DeCODE	P10696	Chen et al.	myristoyl dihydrosphingomyelin (d18:0/14:0)*	HMDB0012085	ENSG00000163286	ALPPL2	FALSE
79300	MR-PCA	GCST90200049	myristoyl dihydrosphingomyelin (d18:0/14:0)*	6923_1_PLOD2_PLOD2	6923_1_PLOD2_PLOD2	1	0.0855131	0.042489	0.0441576	DeCODE	O00469	Chen et al.	myristoyl dihydrosphingomyelin (d18:0/14:0)*	HMDB0012085	ENSG00000152952	PLOD2	FALSE
79301	MR-PCA	GCST90200049	myristoyl dihydrosphingomyelin (d18:0/14:0)*	6998_106_ASPH_HAAH	6998_106_ASPH_HAAH	1	0.028715	0.0422894	0.497131	DeCODE	Q12797	Chen et al.	myristoyl dihydrosphingomyelin (d18:0/14:0)*	HMDB0012085	ENSG00000198363	ASPH	FALSE
79302	MR-PCA	GCST90200049	myristoyl dihydrosphingomyelin (d18:0/14:0)*	7137_8_MSRA_MSRA	7137_8_MSRA_MSRA	1	0.0320648	0.0473528	0.498312	DeCODE	Q9UJ68	Chen et al.	myristoyl dihydrosphingomyelin (d18:0/14:0)*	HMDB0012085	ENSG00000175806	MSRA	FALSE
79303	MR-PCA	GCST90200049	myristoyl dihydrosphingomyelin (d18:0/14:0)*	7206_20_FBP1_F16P1	7206_20_FBP1_F16P1	1	0.0199197	0.0422891	0.637615	DeCODE	P09467	Chen et al.	myristoyl dihydrosphingomyelin (d18:0/14:0)*	HMDB0012085	ENSG00000165140	FBP1	FALSE
79304	MR-PCA	GCST90200049	myristoyl dihydrosphingomyelin (d18:0/14:0)*	7267_2_SPTLC2_LCB2	7267_2_SPTLC2_LCB2	1	0.0647337	0.0425599	0.12826	DeCODE	O15270	Chen et al.	myristoyl dihydrosphingomyelin (d18:0/14:0)*	HMDB0012085	ENSG00000100596	SPTLC2	FALSE
79305	MR-PCA	GCST90200049	myristoyl dihydrosphingomyelin (d18:0/14:0)*	7761_125_CHKB_CHKB	7761_125_CHKB_CHKB	1	0.0628993	0.0423074	0.137088	DeCODE	Q9Y259	Chen et al.	myristoyl dihydrosphingomyelin (d18:0/14:0)*	HMDB0012085	ENSG00000100288	CHKB	FALSE
79306	MR-PCA	GCST90200049	myristoyl dihydrosphingomyelin (d18:0/14:0)*	7824_88_MSRB3_MSRB3	7824_88_MSRB3_MSRB3	1	0.116637	0.0422921	0.00581752	DeCODE	Q8IXL7	Chen et al.	myristoyl dihydrosphingomyelin (d18:0/14:0)*	HMDB0012085	ENSG00000174099	MSRB3	FALSE
79307	MR-PCA	GCST90200049	myristoyl dihydrosphingomyelin (d18:0/14:0)*	7825_7_ABHD12_ABD12	7825_7_ABHD12_ABD12	1	0.0909438	0.0422886	0.0315114	DeCODE	Q8N2K0	Chen et al.	myristoyl dihydrosphingomyelin (d18:0/14:0)*	HMDB0012085	ENSG00000100997	ABHD12	FALSE
79308	MR-PCA	GCST90200049	myristoyl dihydrosphingomyelin (d18:0/14:0)*	7879_12_CYP3A4_Cytochrome_P450_3A4	7879_12_CYP3A4_Cytochrome_P450_3A4	1	0.00876988	0.0422921	0.835725	DeCODE	P08684	Chen et al.	myristoyl dihydrosphingomyelin (d18:0/14:0)*	HMDB0012085	ENSG00000160868	CYP3A4	FALSE
79309	MR-PCA	GCST90200049	myristoyl dihydrosphingomyelin (d18:0/14:0)*	7886_26_SPTLC1_SPTC1	7886_26_SPTLC1_SPTC1	1	0.059154	0.0423354	0.162332	DeCODE	O15269	Chen et al.	myristoyl dihydrosphingomyelin (d18:0/14:0)*	HMDB0012085	ENSG00000090054	SPTLC1	FALSE
79310	MR-PCA	GCST90200049	myristoyl dihydrosphingomyelin (d18:0/14:0)*	7986_98_NAALAD2_NALD2	7986_98_NAALAD2_NALD2	1	0.0386684	0.0425468	0.363432	DeCODE	Q9Y3Q0	Chen et al.	myristoyl dihydrosphingomyelin (d18:0/14:0)*	HMDB0012085	ENSG00000077616	NAALAD2	FALSE
79311	MR-PCA	GCST90200049	myristoyl dihydrosphingomyelin (d18:0/14:0)*	7999_23_ENTPD1_CD39	7999_23_ENTPD1_CD39	1	0.0579982	0.0421402	0.168725	DeCODE	P49961	Chen et al.	myristoyl dihydrosphingomyelin (d18:0/14:0)*	HMDB0012085	ENSG00000138185	ENTPD1	FALSE
79312	MR-PCA	GCST90200049	myristoyl dihydrosphingomyelin (d18:0/14:0)*	8004_15_GAPDHS_G3PT	8004_15_GAPDHS_G3PT	1	0.131509	0.0422872	0.00187153	DeCODE	O14556	Chen et al.	myristoyl dihydrosphingomyelin (d18:0/14:0)*	HMDB0012085	ENSG00000105679	GAPDHS	FALSE
79313	MR-PCA	GCST90200049	myristoyl dihydrosphingomyelin (d18:0/14:0)*	8011_96_PAPL_PAPL	8011_96_PAPL_PAPL	1	0.0966563	0.0422872	0.0222712	DeCODE	Q6ZNF0	Chen et al.	myristoyl dihydrosphingomyelin (d18:0/14:0)*	HMDB0012085	ENSG00000183760	ACP7	FALSE
79314	MR-PCA	GCST90200049	myristoyl dihydrosphingomyelin (d18:0/14:0)*	8269_327_ARSK_ARSK	8269_327_ARSK_ARSK	1	0.0746634	0.0422396	0.0771249	DeCODE	Q6UWY0	Chen et al.	myristoyl dihydrosphingomyelin (d18:0/14:0)*	HMDB0012085	ENSG00000164291	ARSK	FALSE
79315	MR-PCA	GCST90200049	myristoyl dihydrosphingomyelin (d18:0/14:0)*	8325_37_ADH4_ADH4	8325_37_ADH4_ADH4	1	0.0299507	0.0420668	0.476477	DeCODE	P08319	Chen et al.	myristoyl dihydrosphingomyelin (d18:0/14:0)*	HMDB0012085	ENSG00000198099	ADH4	FALSE
79316	MR-PCA	GCST90200049	myristoyl dihydrosphingomyelin (d18:0/14:0)*	8328_9_ETNK1_EKI1	8328_9_ETNK1_EKI1	1	0.0546404	0.0422888	0.196331	DeCODE	Q9HBU6	Chen et al.	myristoyl dihydrosphingomyelin (d18:0/14:0)*	HMDB0012085	ENSG00000139163	ETNK1	FALSE
79317	MR-PCA	GCST90200049	myristoyl dihydrosphingomyelin (d18:0/14:0)*	8396_42_FAAH2_FAAH2	8396_42_FAAH2_FAAH2	1	0.0168473	0.0422744	0.690246	DeCODE	Q6GMR7	Chen et al.	myristoyl dihydrosphingomyelin (d18:0/14:0)*	HMDB0012085	ENSG00000165591	FAAH2	FALSE
79318	MR-PCA	GCST90200049	myristoyl dihydrosphingomyelin (d18:0/14:0)*	8569_147_ARL8B_ARL8B	8569_147_ARL8B_ARL8B	1	0.0870134	0.0422883	0.039626	DeCODE	Q9NVJ2	Chen et al.	myristoyl dihydrosphingomyelin (d18:0/14:0)*	HMDB0012085	ENSG00000134108	ARL8B	FALSE
79319	MR-PCA	GCST90200049	myristoyl dihydrosphingomyelin (d18:0/14:0)*	8932_1_ENTPD6_ENTP6	8932_1_ENTPD6_ENTP6	1	0.0216178	0.0422501	0.608886	DeCODE	O75354	Chen et al.	myristoyl dihydrosphingomyelin (d18:0/14:0)*	HMDB0012085	ENSG00000197586	ENTPD6	FALSE
79320	MR-PCA	GCST90200049	myristoyl dihydrosphingomyelin (d18:0/14:0)*	9000_177_SLC3A1_SLC31	9000_177_SLC3A1_SLC31	1	0.118703	0.0422876	0.00499986	DeCODE	Q07837	Chen et al.	myristoyl dihydrosphingomyelin (d18:0/14:0)*	HMDB0012085	ENSG00000138079	SLC3A1	FALSE
79321	MR-PCA	GCST90200049	myristoyl dihydrosphingomyelin (d18:0/14:0)*	9045_3_SLC27A2_S27A2	9045_3_SLC27A2_S27A2	1	0.049576	0.0422887	0.241068	DeCODE	O14975	Chen et al.	myristoyl dihydrosphingomyelin (d18:0/14:0)*	HMDB0012085	ENSG00000140284	SLC27A2	FALSE
79322	MR-PCA	GCST90200049	myristoyl dihydrosphingomyelin (d18:0/14:0)*	9231_23_IMPAD1_IMPA3	9231_23_IMPAD1_IMPA3	1	0.0282165	0.0422893	0.504628	DeCODE	Q9NX62	Chen et al.	myristoyl dihydrosphingomyelin (d18:0/14:0)*	HMDB0012085	ENSG00000104331	IMPAD1	FALSE
79323	MR-PCA	GCST90200049	myristoyl dihydrosphingomyelin (d18:0/14:0)*	9237_54_ACP2_Lysosomal_acid_phosphatase	9237_54_ACP2_Lysosomal_acid_phosphatase	1	0.0634249	0.042337	0.134108	DeCODE	P11117	Chen et al.	myristoyl dihydrosphingomyelin (d18:0/14:0)*	HMDB0012085	ENSG00000134575	ACP2	FALSE
79324	MR-PCA	GCST90200049	myristoyl dihydrosphingomyelin (d18:0/14:0)*	9244_27_PPT1_PPT1	9244_27_PPT1_PPT1	1	0.0717068	0.0422892	0.0899559	DeCODE	P50897	Chen et al.	myristoyl dihydrosphingomyelin (d18:0/14:0)*	HMDB0012085	ENSG00000131238	PPT1	FALSE
79325	MR-PCA	GCST90200049	myristoyl dihydrosphingomyelin (d18:0/14:0)*	9385_4_GAA_GAA	9385_4_GAA_GAA	1	-0.0286504	0.0415769	0.490765	DeCODE	P10253	Chen et al.	myristoyl dihydrosphingomyelin (d18:0/14:0)*	HMDB0012085	ENSG00000171298	GAA	FALSE
79326	MR-PCA	GCST90200049	myristoyl dihydrosphingomyelin (d18:0/14:0)*	9482_110_NUDT9_NUDT9	9482_110_NUDT9_NUDT9	1	0.06434	0.0424352	0.12947	DeCODE	Q9BW91	Chen et al.	myristoyl dihydrosphingomyelin (d18:0/14:0)*	HMDB0012085	ENSG00000170502	NUDT9	FALSE
79327	MR-PCA	GCST90200049	myristoyl dihydrosphingomyelin (d18:0/14:0)*	9504_19_RAB27A_RB27A	9504_19_RAB27A_RB27A	1	0.110885	0.0422871	0.00873643	DeCODE	P51159	Chen et al.	myristoyl dihydrosphingomyelin (d18:0/14:0)*	HMDB0012085	ENSG00000069974	RAB27A	FALSE
79328	MR-PCA	GCST90200049	myristoyl dihydrosphingomyelin (d18:0/14:0)*	9518_95_PLA1A_PLA1A	9518_95_PLA1A_PLA1A	1	0.0526456	0.0423373	0.213692	DeCODE	Q53H76	Chen et al.	myristoyl dihydrosphingomyelin (d18:0/14:0)*	HMDB0012085	ENSG00000144837	PLA1A	FALSE
79329	MR-PCA	GCST90200049	myristoyl dihydrosphingomyelin (d18:0/14:0)*	9759_13_IDO1_INDO	9759_13_IDO1_INDO	1	0.0394983	0.0421738	0.348984	DeCODE	P14902	Chen et al.	myristoyl dihydrosphingomyelin (d18:0/14:0)*	HMDB0012085	ENSG00000131203	IDO1	FALSE
79330	MR-PCA	GCST90200049	myristoyl dihydrosphingomyelin (d18:0/14:0)*	9828_86_LDHC_LDHC	9828_86_LDHC_LDHC	1	0.0700882	0.0421497	0.0963449	DeCODE	P07864	Chen et al.	myristoyl dihydrosphingomyelin (d18:0/14:0)*	HMDB0012085	ENSG00000166796	LDHC	FALSE
79331	MR-PCA	GCST90200049	myristoyl dihydrosphingomyelin (d18:0/14:0)*	9834_62_ADH1B_ADH1B	9834_62_ADH1B_ADH1B	1	0.0739387	0.0422846	0.080361	DeCODE	P00325	Chen et al.	myristoyl dihydrosphingomyelin (d18:0/14:0)*	HMDB0012085	ENSG00000196616	ADH1B	FALSE
79332	MR-PCA	GCST90200049	myristoyl dihydrosphingomyelin (d18:0/14:0)*	9840_2_CDC42_Cdc42Hs	9840_2_CDC42_Cdc42Hs	1	0.0727505	0.0422881	0.0853677	DeCODE	P60953	Chen et al.	myristoyl dihydrosphingomyelin (d18:0/14:0)*	HMDB0012085	ENSG00000070831	CDC42	FALSE
79333	MR-PCA	GCST90200049	myristoyl dihydrosphingomyelin (d18:0/14:0)*	9855_10_RHOA_Rho_A	9855_10_RHOA_Rho_A	1	0.094375	0.0423159	0.0257309	DeCODE	P61586	Chen et al.	myristoyl dihydrosphingomyelin (d18:0/14:0)*	HMDB0012085	ENSG00000067560	RHOA	FALSE
79334	MR-PCA	GCST90200049	myristoyl dihydrosphingomyelin (d18:0/14:0)*	9856_22_DHPS_DHYS	9856_22_DHPS_DHYS	1	-0.0157656	0.0422828	0.709251	DeCODE	P49366	Chen et al.	myristoyl dihydrosphingomyelin (d18:0/14:0)*	HMDB0012085	ENSG00000095059	DHPS	FALSE
79335	MR-PCA	GCST90200049	myristoyl dihydrosphingomyelin (d18:0/14:0)*	9859_180_SAT1_SSAT_1	9859_180_SAT1_SSAT_1	1	0.0740721	0.0424533	0.081021	DeCODE	P21673	Chen et al.	myristoyl dihydrosphingomyelin (d18:0/14:0)*	HMDB0012085	ENSG00000130066	SAT1	FALSE
79336	MR-PCA	GCST90200049	myristoyl dihydrosphingomyelin (d18:0/14:0)*	9867_23_FBP2_F16P2	9867_23_FBP2_F16P2	1	0.0220363	0.0422889	0.602304	DeCODE	O00757	Chen et al.	myristoyl dihydrosphingomyelin (d18:0/14:0)*	HMDB0012085	ENSG00000130957	FBP2	FALSE
79337	MR-PCA	GCST90200049	myristoyl dihydrosphingomyelin (d18:0/14:0)*	9870_17_WARS_SYWC	9870_17_WARS_SYWC	1	0.0554631	0.0422884	0.189674	DeCODE	P23381	Chen et al.	myristoyl dihydrosphingomyelin (d18:0/14:0)*	HMDB0012085	ENSG00000140105	WARS	FALSE
79338	MR-PCA	GCST90200049	myristoyl dihydrosphingomyelin (d18:0/14:0)*	9880_33_TDO2_T23O	9880_33_TDO2_T23O	1	0.0463864	0.0422979	0.272789	DeCODE	P48775	Chen et al.	myristoyl dihydrosphingomyelin (d18:0/14:0)*	HMDB0012085	ENSG00000151790	TDO2	FALSE
79339	MR-PCA	GCST90200049	myristoyl dihydrosphingomyelin (d18:0/14:0)*	9885_41_RAP2A_RAP2A	9885_41_RAP2A_RAP2A	1	-0.0918822	0.0422869	0.029793	DeCODE	P10114	Chen et al.	myristoyl dihydrosphingomyelin (d18:0/14:0)*	HMDB0012085	ENSG00000125249	RAP2A	FALSE
79340	MR-PCA	GCST90200049	myristoyl dihydrosphingomyelin (d18:0/14:0)*	9910_9_MTAP_MTAP	9910_9_MTAP_MTAP	1	0.0493097	0.0423103	0.243846	DeCODE	Q13126	Chen et al.	myristoyl dihydrosphingomyelin (d18:0/14:0)*	HMDB0012085	ENSG00000099810	MTAP	FALSE
79344	MR-PCA	GCST90200049	myristoyl dihydrosphingomyelin (d18:0/14:0)*	ACADM:P11310:OID31277:v1:Oncology_II	ACADM:P11310:OID31277:v1:Oncology_II	1	-0.00895631	0.0432914	0.8361	PPP	P11310	Chen et al.	myristoyl dihydrosphingomyelin (d18:0/14:0)*	HMDB0012085	ENSG00000117054	ACADM	FALSE
79345	MR-PCA	GCST90200049	myristoyl dihydrosphingomyelin (d18:0/14:0)*	ACHE:P22303:OID30585:v1:Inflammation_II	ACHE:P22303:OID30585:v1:Inflammation_II	1	0.0067943	0.0433879	0.875564	PPP	P22303	Chen et al.	myristoyl dihydrosphingomyelin (d18:0/14:0)*	HMDB0012085	ENSG00000087085	ACHE	FALSE
79347	MR-PCA	GCST90200049	myristoyl dihydrosphingomyelin (d18:0/14:0)*	ACOT13:Q9NPJ3:OID31522:v1:Oncology_II	ACOT13:Q9NPJ3:OID31522:v1:Oncology_II	1	0.0892811	0.0429929	0.0378341	PPP	Q9NPJ3	Chen et al.	myristoyl dihydrosphingomyelin (d18:0/14:0)*	HMDB0012085	ENSG00000112304	ACOT13	FALSE
79348	MR-PCA	GCST90200049	myristoyl dihydrosphingomyelin (d18:0/14:0)*	ACOX1:Q15067:OID20124:v1:Cardiometabolic	ACOX1:Q15067:OID20124:v1:Cardiometabolic	1	0.0446846	0.0430605	0.299401	PPP	Q15067	Chen et al.	myristoyl dihydrosphingomyelin (d18:0/14:0)*	HMDB0012085	ENSG00000161533	ACOX1	FALSE
79351	MR-PCA	GCST90200049	myristoyl dihydrosphingomyelin (d18:0/14:0)*	ACP5:P13686:OID20314:v1:Cardiometabolic	ACP5:P13686:OID20314:v1:Cardiometabolic	1	0.0365645	0.0429316	0.394384	PPP	P13686	Chen et al.	myristoyl dihydrosphingomyelin (d18:0/14:0)*	HMDB0012085	ENSG00000102575	ACP5	FALSE
79352	MR-PCA	GCST90200049	myristoyl dihydrosphingomyelin (d18:0/14:0)*	ACP6:Q9NPH0:OID21432:v1:Oncology	ACP6:Q9NPH0:OID21432:v1:Oncology	1	0.0101394	0.0429237	0.813262	PPP	Q9NPH0	Chen et al.	myristoyl dihydrosphingomyelin (d18:0/14:0)*	HMDB0012085	ENSG00000162836	ACP6	FALSE
79353	MR-PCA	GCST90200049	myristoyl dihydrosphingomyelin (d18:0/14:0)*	ACY1:Q03154:OID20137:v1:Cardiometabolic	ACY1:Q03154:OID20137:v1:Cardiometabolic	1	0.0661818	0.0430599	0.124301	PPP	Q03154	Chen et al.	myristoyl dihydrosphingomyelin (d18:0/14:0)*	HMDB0012085	ENSG00000114786	ACY1	FALSE
79354	MR-PCA	GCST90200049	myristoyl dihydrosphingomyelin (d18:0/14:0)*	ACYP1:P07311:OID30642:v1:Inflammation_II	ACYP1:P07311:OID30642:v1:Inflammation_II	1	0.0463117	0.0434716	0.286726	PPP	P07311	Chen et al.	myristoyl dihydrosphingomyelin (d18:0/14:0)*	HMDB0012085	ENSG00000119640	ACYP1	FALSE
79356	MR-PCA	GCST90200049	myristoyl dihydrosphingomyelin (d18:0/14:0)*	ADA2:Q9NZK5:OID20394:v1:Cardiometabolic	ADA2:Q9NZK5:OID20394:v1:Cardiometabolic	1	0.0843861	0.0432404	0.0509909	PPP	Q9NZK5	Chen et al.	myristoyl dihydrosphingomyelin (d18:0/14:0)*	HMDB0012085	ENSG00000093072	CECR1	FALSE
79357	MR-PCA	GCST90200049	myristoyl dihydrosphingomyelin (d18:0/14:0)*	ADA:P00813:OID20645:v1:Inflammation	ADA:P00813:OID20645:v1:Inflammation	1	-0.0159257	0.0428352	0.710049	PPP	P00813	Chen et al.	myristoyl dihydrosphingomyelin (d18:0/14:0)*	HMDB0012085	ENSG00000196839	ADA	FALSE
79359	MR-PCA	GCST90200049	myristoyl dihydrosphingomyelin (d18:0/14:0)*	ADH1B:P00325:OID30612:v1:Inflammation_II	ADH1B:P00325:OID30612:v1:Inflammation_II	1	0.0487996	0.0433867	0.260691	PPP	P00325	Chen et al.	myristoyl dihydrosphingomyelin (d18:0/14:0)*	HMDB0012085	ENSG00000196616	ADH1B	FALSE
79361	MR-PCA	GCST90200049	myristoyl dihydrosphingomyelin (d18:0/14:0)*	ADH4:P08319:OID20117:v1:Cardiometabolic	ADH4:P08319:OID20117:v1:Cardiometabolic	1	0.106385	0.0434786	0.0144116	PPP	P08319	Chen et al.	myristoyl dihydrosphingomyelin (d18:0/14:0)*	HMDB0012085	ENSG00000198099	ADH4	FALSE
79365	MR-PCA	GCST90200049	myristoyl dihydrosphingomyelin (d18:0/14:0)*	AHCY:P23526:OID20199:v1:Cardiometabolic	AHCY:P23526:OID20199:v1:Cardiometabolic	1	0.0570665	0.043058	0.185058	PPP	P23526	Chen et al.	myristoyl dihydrosphingomyelin (d18:0/14:0)*	HMDB0012085	ENSG00000101444	AHCY	FALSE
79366	MR-PCA	GCST90200049	myristoyl dihydrosphingomyelin (d18:0/14:0)*	AK2:P54819:OID31142:v1:Neurology_II	AK2:P54819:OID31142:v1:Neurology_II	1	0.0751809	0.0429568	0.0800917	PPP	P54819	Chen et al.	myristoyl dihydrosphingomyelin (d18:0/14:0)*	HMDB0012085	ENSG00000004455	AK2	FALSE
79367	MR-PCA	GCST90200049	myristoyl dihydrosphingomyelin (d18:0/14:0)*	ALDH5A1:P51649:OID31047:v1:Neurology_II	ALDH5A1:P51649:OID31047:v1:Neurology_II	1	0.0993713	0.0429442	0.0206698	PPP	P51649	Chen et al.	myristoyl dihydrosphingomyelin (d18:0/14:0)*	HMDB0012085	ENSG00000112294	ALDH5A1	FALSE
79371	MR-PCA	GCST90200049	myristoyl dihydrosphingomyelin (d18:0/14:0)*	ALPI:P09923:OID30497:v1:Inflammation_II	ALPI:P09923:OID30497:v1:Inflammation_II	1	0.0698289	0.0435202	0.1086	PPP	P09923	Chen et al.	myristoyl dihydrosphingomyelin (d18:0/14:0)*	HMDB0012085	ENSG00000163295	ALPI	FALSE
79372	MR-PCA	GCST90200049	myristoyl dihydrosphingomyelin (d18:0/14:0)*	ALPP:P05187:OID21383:v1:Oncology	ALPP:P05187:OID21383:v1:Oncology	1	-0.00589999	0.0431635	0.891276	PPP	P05187	Chen et al.	myristoyl dihydrosphingomyelin (d18:0/14:0)*	HMDB0012085	ENSG00000163283	ALPP	FALSE
79373	MR-PCA	GCST90200049	myristoyl dihydrosphingomyelin (d18:0/14:0)*	AMDHD2:Q9Y303:OID30366:v1:Cardiometabolic_II	AMDHD2:Q9Y303:OID30366:v1:Cardiometabolic_II	1	0.0252816	0.0429139	0.555778	PPP	Q9Y303	Chen et al.	myristoyl dihydrosphingomyelin (d18:0/14:0)*	HMDB0012085	ENSG00000162066	AMDHD2	FALSE
79374	MR-PCA	GCST90200049	myristoyl dihydrosphingomyelin (d18:0/14:0)*	AMPD3:Q01432:OID31139:v1:Neurology_II	AMPD3:Q01432:OID31139:v1:Neurology_II	1	-0.0477512	0.0429586	0.266326	PPP	Q01432	Chen et al.	myristoyl dihydrosphingomyelin (d18:0/14:0)*	HMDB0012085	ENSG00000133805	AMPD3	FALSE
79375	MR-PCA	GCST90200049	myristoyl dihydrosphingomyelin (d18:0/14:0)*	AMY1A_AMY1B_AMY1C:P0DUB6_P0DTE7_P0DTE8:OID30707:v1:Inflammation_II	AMY1A_AMY1B_AMY1C:P0DUB6_P0DTE7_P0DTE8:OID30707:v1:Inflammation_II	1	-0.00450438	0.0443217	0.919051	PPP	P0DUB6_P0DTE7_P0DTE8	Chen et al.	myristoyl dihydrosphingomyelin (d18:0/14:0)*	HMDB0012085	ENSG00000187733	AMY1C	FALSE
79376	MR-PCA	GCST90200049	myristoyl dihydrosphingomyelin (d18:0/14:0)*	AMY2A:P04746:OID20333:v1:Cardiometabolic	AMY2A:P04746:OID20333:v1:Cardiometabolic	1	-0.039203	0.0441165	0.374205	PPP	P04746	Chen et al.	myristoyl dihydrosphingomyelin (d18:0/14:0)*	HMDB0012085	ENSG00000243480	AMY2A	FALSE
79377	MR-PCA	GCST90200049	myristoyl dihydrosphingomyelin (d18:0/14:0)*	AMY2B:P19961:OID20340:v1:Cardiometabolic	AMY2B:P19961:OID20340:v1:Cardiometabolic	1	-0.053205	0.0448623	0.235638	PPP	P19961	Chen et al.	myristoyl dihydrosphingomyelin (d18:0/14:0)*	HMDB0012085	ENSG00000240038	AMY2B	FALSE
79378	MR-PCA	GCST90200049	myristoyl dihydrosphingomyelin (d18:0/14:0)*	ANPEP:P15144:OID20350:v1:Cardiometabolic	ANPEP:P15144:OID20350:v1:Cardiometabolic	1	0.0193078	0.0430269	0.65362	PPP	P15144	Chen et al.	myristoyl dihydrosphingomyelin (d18:0/14:0)*	HMDB0012085	ENSG00000166825	ANPEP	FALSE
79380	MR-PCA	GCST90200049	myristoyl dihydrosphingomyelin (d18:0/14:0)*	AOC3:Q16853:OID20389:v1:Cardiometabolic	AOC3:Q16853:OID20389:v1:Cardiometabolic	1	-0.0178314	0.0429869	0.678282	PPP	Q16853	Chen et al.	myristoyl dihydrosphingomyelin (d18:0/14:0)*	HMDB0012085	ENSG00000131471	AOC3	FALSE
79382	MR-PCA	GCST90200049	myristoyl dihydrosphingomyelin (d18:0/14:0)*	ARF6:P62330:OID31523:v1:Oncology_II	ARF6:P62330:OID31523:v1:Oncology_II	1	0.0595072	0.0429954	0.166347	PPP	P62330	Chen et al.	myristoyl dihydrosphingomyelin (d18:0/14:0)*	HMDB0012085	ENSG00000165527	ARF6	FALSE
79383	MR-PCA	GCST90200049	myristoyl dihydrosphingomyelin (d18:0/14:0)*	ARG1:P05089:OID21445:v1:Oncology	ARG1:P05089:OID21445:v1:Oncology	1	-0.0501112	0.0432135	0.246204	PPP	P05089	Chen et al.	myristoyl dihydrosphingomyelin (d18:0/14:0)*	HMDB0012085	ENSG00000118520	ARG1	FALSE
79384	MR-PCA	GCST90200049	myristoyl dihydrosphingomyelin (d18:0/14:0)*	ARG2:P78540:OID31339:v1:Oncology_II	ARG2:P78540:OID31339:v1:Oncology_II	1	-0.0217622	0.0430074	0.61285	PPP	P78540	Chen et al.	myristoyl dihydrosphingomyelin (d18:0/14:0)*	HMDB0012085	ENSG00000081181	ARG2	FALSE
79386	MR-PCA	GCST90200049	myristoyl dihydrosphingomyelin (d18:0/14:0)*	ARSA:P15289:OID21138:v1:Neurology	ARSA:P15289:OID21138:v1:Neurology	1	0.0223216	0.043065	0.604234	PPP	P15289	Chen et al.	myristoyl dihydrosphingomyelin (d18:0/14:0)*	HMDB0012085	ENSG00000100299	ARSA	FALSE
79390	MR-PCA	GCST90200049	myristoyl dihydrosphingomyelin (d18:0/14:0)*	ASS1:P00966:OID30170:v1:Cardiometabolic_II	ASS1:P00966:OID30170:v1:Cardiometabolic_II	1	0.101118	0.0436007	0.0203848	PPP	P00966	Chen et al.	myristoyl dihydrosphingomyelin (d18:0/14:0)*	HMDB0012085	ENSG00000130707	ASS1	FALSE
79392	MR-PCA	GCST90200049	myristoyl dihydrosphingomyelin (d18:0/14:0)*	BCAT1:P54687:OID30312:v1:Cardiometabolic_II	BCAT1:P54687:OID30312:v1:Cardiometabolic_II	1	0.0130945	0.0429027	0.760203	PPP	P54687	Chen et al.	myristoyl dihydrosphingomyelin (d18:0/14:0)*	HMDB0012085	ENSG00000060982	BCAT1	FALSE
79393	MR-PCA	GCST90200049	myristoyl dihydrosphingomyelin (d18:0/14:0)*	BCAT2:O15382:OID30844:v1:Neurology_II	BCAT2:O15382:OID30844:v1:Neurology_II	1	0.0354879	0.0435981	0.415656	PPP	O15382	Chen et al.	myristoyl dihydrosphingomyelin (d18:0/14:0)*	HMDB0012085	ENSG00000105552	BCAT2	FALSE
79394	MR-PCA	GCST90200049	myristoyl dihydrosphingomyelin (d18:0/14:0)*	BCHE:P06276:OID30717:v1:Inflammation_II	BCHE:P06276:OID30717:v1:Inflammation_II	1	-0.094249	0.0432731	0.0294057	PPP	P06276	Chen et al.	myristoyl dihydrosphingomyelin (d18:0/14:0)*	HMDB0012085	ENSG00000114200	BCHE	FALSE
79395	MR-PCA	GCST90200049	myristoyl dihydrosphingomyelin (d18:0/14:0)*	BHMT2:Q9H2M3:OID30051:v1:Cardiometabolic_II	BHMT2:Q9H2M3:OID30051:v1:Cardiometabolic_II	1	0.0308626	0.0436017	0.479051	PPP	Q9H2M3	Chen et al.	myristoyl dihydrosphingomyelin (d18:0/14:0)*	HMDB0012085	ENSG00000132840	BHMT2	FALSE
79397	MR-PCA	GCST90200049	myristoyl dihydrosphingomyelin (d18:0/14:0)*	BLVRB:P30043:OID21141:v1:Neurology	BLVRB:P30043:OID21141:v1:Neurology	1	-0.0123712	0.043065	0.773907	PPP	P30043	Chen et al.	myristoyl dihydrosphingomyelin (d18:0/14:0)*	HMDB0012085	ENSG00000090013	BLVRB	FALSE
79399	MR-PCA	GCST90200049	myristoyl dihydrosphingomyelin (d18:0/14:0)*	BST1:Q10588:OID21051:v1:Neurology	BST1:Q10588:OID21051:v1:Neurology	1	-0.00195092	0.0428897	0.963719	PPP	Q10588	Chen et al.	myristoyl dihydrosphingomyelin (d18:0/14:0)*	HMDB0012085	ENSG00000109743	BST1	FALSE
79401	MR-PCA	GCST90200049	myristoyl dihydrosphingomyelin (d18:0/14:0)*	CANT1:Q8WVQ1:OID20181:v1:Cardiometabolic	CANT1:Q8WVQ1:OID20181:v1:Cardiometabolic	1	-0.000612752	0.0430607	0.988647	PPP	Q8WVQ1	Chen et al.	myristoyl dihydrosphingomyelin (d18:0/14:0)*	HMDB0012085	ENSG00000171302	CANT1	FALSE
79404	MR-PCA	GCST90200049	myristoyl dihydrosphingomyelin (d18:0/14:0)*	CBS:P35520:OID30200:v1:Cardiometabolic_II	CBS:P35520:OID30200:v1:Cardiometabolic_II	1	0.0641514	0.0434825	0.140121	PPP	P35520	Chen et al.	myristoyl dihydrosphingomyelin (d18:0/14:0)*	HMDB0012085	ENSG00000160200	CBS	FALSE
79405	MR-PCA	GCST90200049	myristoyl dihydrosphingomyelin (d18:0/14:0)*	CDA:P32320:OID30345:v1:Cardiometabolic_II	CDA:P32320:OID30345:v1:Cardiometabolic_II	1	0.0195128	0.0429462	0.649574	PPP	P32320	Chen et al.	myristoyl dihydrosphingomyelin (d18:0/14:0)*	HMDB0012085	ENSG00000158825	CDA	FALSE
79409	MR-PCA	GCST90200049	myristoyl dihydrosphingomyelin (d18:0/14:0)*	CES1:P23141:OID20244:v1:Cardiometabolic	CES1:P23141:OID20244:v1:Cardiometabolic	1	0.0479391	0.0430053	0.264968	PPP	P23141	Chen et al.	myristoyl dihydrosphingomyelin (d18:0/14:0)*	HMDB0012085	ENSG00000198848	CES1	FALSE
79410	MR-PCA	GCST90200049	myristoyl dihydrosphingomyelin (d18:0/14:0)*	CES2:O00748:OID21366:v1:Oncology	CES2:O00748:OID21366:v1:Oncology	1	0.0469792	0.0431629	0.276411	PPP	O00748	Chen et al.	myristoyl dihydrosphingomyelin (d18:0/14:0)*	HMDB0012085	ENSG00000172831	CES2	FALSE
79411	MR-PCA	GCST90200049	myristoyl dihydrosphingomyelin (d18:0/14:0)*	CHAC2:Q8WUX2:OID21230:v1:Oncology	CHAC2:Q8WUX2:OID21230:v1:Oncology	1	0.0778755	0.0435714	0.0738881	PPP	Q8WUX2	Chen et al.	myristoyl dihydrosphingomyelin (d18:0/14:0)*	HMDB0012085	ENSG00000143942	CHAC2	FALSE
79414	MR-PCA	GCST90200049	myristoyl dihydrosphingomyelin (d18:0/14:0)*	CKB:P12277:OID30400:v1:Cardiometabolic_II	CKB:P12277:OID30400:v1:Cardiometabolic_II	1	0.00193391	0.042914	0.964056	PPP	P12277	Chen et al.	myristoyl dihydrosphingomyelin (d18:0/14:0)*	HMDB0012085	ENSG00000166165	CKB	FALSE
79416	MR-PCA	GCST90200049	myristoyl dihydrosphingomyelin (d18:0/14:0)*	CKMT1A_CKMT1B:P12532:OID20721:v1:Inflammation	CKMT1A_CKMT1B:P12532:OID20721:v1:Inflammation	1	-0.0814645	0.0431675	0.0591372	PPP	P12532	Chen et al.	myristoyl dihydrosphingomyelin (d18:0/14:0)*	HMDB0012085	ENSG00000237289	CKMT1A	FALSE
79417	MR-PCA	GCST90200049	myristoyl dihydrosphingomyelin (d18:0/14:0)*	CNDP1:Q96KN2:OID20347:v1:Cardiometabolic	CNDP1:Q96KN2:OID20347:v1:Cardiometabolic	1	0.0496286	0.0429868	0.248292	PPP	Q96KN2	Chen et al.	myristoyl dihydrosphingomyelin (d18:0/14:0)*	HMDB0012085	ENSG00000150656	CNDP1	FALSE
79419	MR-PCA	GCST90200049	myristoyl dihydrosphingomyelin (d18:0/14:0)*	COMT:P21964:OID20086:v1:Cardiometabolic	COMT:P21964:OID20086:v1:Cardiometabolic	1	0.0884482	0.0436406	0.042689	PPP	P21964	Chen et al.	myristoyl dihydrosphingomyelin (d18:0/14:0)*	HMDB0012085	ENSG00000093010	COMT	FALSE
79422	MR-PCA	GCST90200049	myristoyl dihydrosphingomyelin (d18:0/14:0)*	DARS1:P14868:OID20903:v1:Neurology	DARS1:P14868:OID20903:v1:Neurology	1	0.0772306	0.0432639	0.0742444	PPP	P14868	Chen et al.	myristoyl dihydrosphingomyelin (d18:0/14:0)*	HMDB0012085	ENSG00000115866	DARS	FALSE
79423	MR-PCA	GCST90200049	myristoyl dihydrosphingomyelin (d18:0/14:0)*	DBH:P09172:OID30703:v1:Inflammation_II	DBH:P09172:OID30703:v1:Inflammation_II	1	-0.0281252	0.0429176	0.512255	PPP	P09172	Chen et al.	myristoyl dihydrosphingomyelin (d18:0/14:0)*	HMDB0012085	ENSG00000123454	DBH	FALSE
79424	MR-PCA	GCST90200049	myristoyl dihydrosphingomyelin (d18:0/14:0)*	DGKA:P23743:OID30546:v1:Inflammation_II	DGKA:P23743:OID30546:v1:Inflammation_II	1	0.0600013	0.0435229	0.168013	PPP	P23743	Chen et al.	myristoyl dihydrosphingomyelin (d18:0/14:0)*	HMDB0012085	ENSG00000065357	DGKA	FALSE
79426	MR-PCA	GCST90200049	myristoyl dihydrosphingomyelin (d18:0/14:0)*	DGKZ:Q13574:OID20466:v1:Inflammation	DGKZ:Q13574:OID20466:v1:Inflammation	1	0.00941095	0.043455	0.828545	PPP	Q13574	Chen et al.	myristoyl dihydrosphingomyelin (d18:0/14:0)*	HMDB0012085	ENSG00000149091	DGKZ	FALSE
79427	MR-PCA	GCST90200049	myristoyl dihydrosphingomyelin (d18:0/14:0)*	DHODH:Q02127:OID30137:v1:Cardiometabolic_II	DHODH:Q02127:OID30137:v1:Cardiometabolic_II	1	0.0364888	0.0436004	0.402654	PPP	Q02127	Chen et al.	myristoyl dihydrosphingomyelin (d18:0/14:0)*	HMDB0012085	ENSG00000102967	DHODH	FALSE
79428	MR-PCA	GCST90200049	myristoyl dihydrosphingomyelin (d18:0/14:0)*	DHPS:P49366:OID31357:v1:Oncology_II	DHPS:P49366:OID31357:v1:Oncology_II	1	0.0230015	0.0430073	0.59277	PPP	P49366	Chen et al.	myristoyl dihydrosphingomyelin (d18:0/14:0)*	HMDB0012085	ENSG00000095059	DHPS	FALSE
79429	MR-PCA	GCST90200049	myristoyl dihydrosphingomyelin (d18:0/14:0)*	DNM1:Q05193:OID31458:v1:Oncology_II	DNM1:Q05193:OID31458:v1:Oncology_II	1	0.0887689	0.0429931	0.038949	PPP	Q05193	Chen et al.	myristoyl dihydrosphingomyelin (d18:0/14:0)*	HMDB0012085	ENSG00000106976	DNM1	FALSE
79430	MR-PCA	GCST90200049	myristoyl dihydrosphingomyelin (d18:0/14:0)*	DNM3:Q9UQ16:OID31000:v1:Neurology_II	DNM3:Q9UQ16:OID31000:v1:Neurology_II	1	0.0407467	0.0429453	0.34272	PPP	Q9UQ16	Chen et al.	myristoyl dihydrosphingomyelin (d18:0/14:0)*	HMDB0012085	ENSG00000197959	DNM3	FALSE
79431	MR-PCA	GCST90200049	myristoyl dihydrosphingomyelin (d18:0/14:0)*	DTYMK:P23919:OID30308:v1:Cardiometabolic_II	DTYMK:P23919:OID30308:v1:Cardiometabolic_II	1	0.0561266	0.0429025	0.190793	PPP	P23919	Chen et al.	myristoyl dihydrosphingomyelin (d18:0/14:0)*	HMDB0012085	ENSG00000168393	DTYMK	FALSE
79433	MR-PCA	GCST90200049	myristoyl dihydrosphingomyelin (d18:0/14:0)*	ENOPH1:Q9UHY7:OID31349:v1:Oncology_II	ENOPH1:Q9UHY7:OID31349:v1:Oncology_II	1	-0.0155815	0.043006	0.71712	PPP	Q9UHY7	Chen et al.	myristoyl dihydrosphingomyelin (d18:0/14:0)*	HMDB0012085	ENSG00000145293	ENOPH1	FALSE
79435	MR-PCA	GCST90200049	myristoyl dihydrosphingomyelin (d18:0/14:0)*	ENPP7:Q6UWV6:OID20689:v1:Inflammation	ENPP7:Q6UWV6:OID20689:v1:Inflammation	1	0.0648001	0.0437789	0.138829	PPP	Q6UWV6	Chen et al.	myristoyl dihydrosphingomyelin (d18:0/14:0)*	HMDB0012085	ENSG00000182156	ENPP7	FALSE
79440	MR-PCA	GCST90200049	myristoyl dihydrosphingomyelin (d18:0/14:0)*	ENTPD5:O75356:OID20104:v1:Cardiometabolic	ENTPD5:O75356:OID20104:v1:Cardiometabolic	1	0.0105052	0.0434823	0.809092	PPP	O75356	Chen et al.	myristoyl dihydrosphingomyelin (d18:0/14:0)*	HMDB0012085	ENSG00000187097	ENTPD5	FALSE
79442	MR-PCA	GCST90200049	myristoyl dihydrosphingomyelin (d18:0/14:0)*	ENTPD6:O75354:OID20100:v1:Cardiometabolic	ENTPD6:O75354:OID20100:v1:Cardiometabolic	1	0.0882123	0.0434814	0.0424849	PPP	O75354	Chen et al.	myristoyl dihydrosphingomyelin (d18:0/14:0)*	HMDB0012085	ENSG00000197586	ENTPD6	FALSE
79446	MR-PCA	GCST90200049	myristoyl dihydrosphingomyelin (d18:0/14:0)*	FARSA:Q9Y285:OID30887:v1:Neurology_II	FARSA:Q9Y285:OID30887:v1:Neurology_II	1	0.11748	0.043495	0.00691305	PPP	Q9Y285	Chen et al.	myristoyl dihydrosphingomyelin (d18:0/14:0)*	HMDB0012085	ENSG00000179115	FARSA	FALSE
79448	MR-PCA	GCST90200049	myristoyl dihydrosphingomyelin (d18:0/14:0)*	FBP1:P09467:OID20227:v1:Cardiometabolic	FBP1:P09467:OID20227:v1:Cardiometabolic	1	0.0272632	0.0430605	0.526645	PPP	P09467	Chen et al.	myristoyl dihydrosphingomyelin (d18:0/14:0)*	HMDB0012085	ENSG00000165140	FBP1	FALSE
79452	MR-PCA	GCST90200049	myristoyl dihydrosphingomyelin (d18:0/14:0)*	FOLH1:Q04609:OID30430:v1:Inflammation_II	FOLH1:Q04609:OID30430:v1:Inflammation_II	1	0.0415947	0.0435223	0.339219	PPP	Q04609	Chen et al.	myristoyl dihydrosphingomyelin (d18:0/14:0)*	HMDB0012085	ENSG00000086205	FOLH1	FALSE
79453	MR-PCA	GCST90200049	myristoyl dihydrosphingomyelin (d18:0/14:0)*	GAD1:Q99259:OID31166:v1:Oncology_II	GAD1:Q99259:OID31166:v1:Oncology_II	1	0.0314543	0.043707	0.471733	PPP	Q99259	Chen et al.	myristoyl dihydrosphingomyelin (d18:0/14:0)*	HMDB0012085	ENSG00000128683	GAD1	FALSE
79454	MR-PCA	GCST90200049	myristoyl dihydrosphingomyelin (d18:0/14:0)*	GAD2:Q05329:OID30449:v1:Inflammation_II	GAD2:Q05329:OID30449:v1:Inflammation_II	1	-0.0177346	0.0435233	0.683661	PPP	Q05329	Chen et al.	myristoyl dihydrosphingomyelin (d18:0/14:0)*	HMDB0012085	ENSG00000136750	GAD2	FALSE
79455	MR-PCA	GCST90200049	myristoyl dihydrosphingomyelin (d18:0/14:0)*	GAMT:Q14353:OID30133:v1:Cardiometabolic_II	GAMT:Q14353:OID30133:v1:Cardiometabolic_II	1	-0.0798171	0.0436015	0.0671598	PPP	Q14353	Chen et al.	myristoyl dihydrosphingomyelin (d18:0/14:0)*	HMDB0012085	ENSG00000130005	GAMT	FALSE
79456	MR-PCA	GCST90200049	myristoyl dihydrosphingomyelin (d18:0/14:0)*	GAPDH:P04406:OID30600:v1:Inflammation_II	GAPDH:P04406:OID30600:v1:Inflammation_II	1	0.0487125	0.0438878	0.267028	PPP	P04406	Chen et al.	myristoyl dihydrosphingomyelin (d18:0/14:0)*	HMDB0012085	ENSG00000111640	GAPDH	FALSE
79458	MR-PCA	GCST90200049	myristoyl dihydrosphingomyelin (d18:0/14:0)*	GART:P22102:OID31004:v1:Neurology_II	GART:P22102:OID31004:v1:Neurology_II	1	0.0730611	0.042945	0.0888922	PPP	P22102	Chen et al.	myristoyl dihydrosphingomyelin (d18:0/14:0)*	HMDB0012085	ENSG00000159131	GART	FALSE
79461	MR-PCA	GCST90200049	myristoyl dihydrosphingomyelin (d18:0/14:0)*	GGCT:O75223:OID30304:v1:Cardiometabolic_II	GGCT:O75223:OID30304:v1:Cardiometabolic_II	1	0.0724975	0.0429438	0.0913739	PPP	O75223	Chen et al.	myristoyl dihydrosphingomyelin (d18:0/14:0)*	HMDB0012085	ENSG00000006625	GGCT	FALSE
79462	MR-PCA	GCST90200049	myristoyl dihydrosphingomyelin (d18:0/14:0)*	GLA:P06280:OID30594:v1:Inflammation_II	GLA:P06280:OID30594:v1:Inflammation_II	1	0.0314378	0.0434278	0.469122	PPP	P06280	Chen et al.	myristoyl dihydrosphingomyelin (d18:0/14:0)*	HMDB0012085	ENSG00000102393	GLA	FALSE
79463	MR-PCA	GCST90200049	myristoyl dihydrosphingomyelin (d18:0/14:0)*	GMPR2:Q9P2T1:OID30623:v1:Inflammation_II	GMPR2:Q9P2T1:OID30623:v1:Inflammation_II	1	0.0428494	0.0433874	0.323349	PPP	Q9P2T1	Chen et al.	myristoyl dihydrosphingomyelin (d18:0/14:0)*	HMDB0012085	ENSG00000100938	GMPR2	FALSE
79464	MR-PCA	GCST90200049	myristoyl dihydrosphingomyelin (d18:0/14:0)*	GMPR:P36959:OID20641:v1:Inflammation	GMPR:P36959:OID20641:v1:Inflammation	1	0.0496149	0.042835	0.24675	PPP	P36959	Chen et al.	myristoyl dihydrosphingomyelin (d18:0/14:0)*	HMDB0012085	ENSG00000137198	GMPR	FALSE
79468	MR-PCA	GCST90200049	myristoyl dihydrosphingomyelin (d18:0/14:0)*	GUK1:Q16774:OID30148:v1:Cardiometabolic_II	GUK1:Q16774:OID30148:v1:Cardiometabolic_II	1	-0.0241737	0.0436017	0.579291	PPP	Q16774	Chen et al.	myristoyl dihydrosphingomyelin (d18:0/14:0)*	HMDB0012085	ENSG00000143774	GUK1	FALSE
79469	MR-PCA	GCST90200049	myristoyl dihydrosphingomyelin (d18:0/14:0)*	HARS1:P12081:OID21086:v1:Neurology	HARS1:P12081:OID21086:v1:Neurology	1	0.0810164	0.0430627	0.0599231	PPP	P12081	Chen et al.	myristoyl dihydrosphingomyelin (d18:0/14:0)*	HMDB0012085	ENSG00000170445	HARS	FALSE
79470	MR-PCA	GCST90200049	myristoyl dihydrosphingomyelin (d18:0/14:0)*	HDDC2:Q7Z4H3:OID31447:v1:Oncology_II	HDDC2:Q7Z4H3:OID31447:v1:Oncology_II	1	-0.0143106	0.0429951	0.739252	PPP	Q7Z4H3	Chen et al.	myristoyl dihydrosphingomyelin (d18:0/14:0)*	HMDB0012085	ENSG00000111906	HDDC2	FALSE
79473	MR-PCA	GCST90200049	myristoyl dihydrosphingomyelin (d18:0/14:0)*	HK2:P52789:OID20065:v1:Cardiometabolic	HK2:P52789:OID20065:v1:Cardiometabolic	1	0.0265043	0.0434798	0.542142	PPP	P52789	Chen et al.	myristoyl dihydrosphingomyelin (d18:0/14:0)*	HMDB0012085	ENSG00000159399	HK2	FALSE
79474	MR-PCA	GCST90200049	myristoyl dihydrosphingomyelin (d18:0/14:0)*	HMGCL:P35914:OID30214:v1:Cardiometabolic_II	HMGCL:P35914:OID30214:v1:Cardiometabolic_II	1	0.069083	0.0434812	0.112105	PPP	P35914	Chen et al.	myristoyl dihydrosphingomyelin (d18:0/14:0)*	HMDB0012085	ENSG00000117305	HMGCL	FALSE
79475	MR-PCA	GCST90200049	myristoyl dihydrosphingomyelin (d18:0/14:0)*	HMOX1:P09601:OID20217:v1:Cardiometabolic	HMOX1:P09601:OID20217:v1:Cardiometabolic	1	0.0204843	0.0433492	0.636541	PPP	P09601	Chen et al.	myristoyl dihydrosphingomyelin (d18:0/14:0)*	HMDB0012085	ENSG00000100292	HMOX1	FALSE
79477	MR-PCA	GCST90200049	myristoyl dihydrosphingomyelin (d18:0/14:0)*	HMOX2:P30519:OID20887:v1:Neurology	HMOX2:P30519:OID20887:v1:Neurology	1	0.033176	0.0435621	0.446312	PPP	P30519	Chen et al.	myristoyl dihydrosphingomyelin (d18:0/14:0)*	HMDB0012085	ENSG00000103415	HMOX2	FALSE
79478	MR-PCA	GCST90200049	myristoyl dihydrosphingomyelin (d18:0/14:0)*	HNMT:P50135:OID20975:v1:Neurology	HNMT:P50135:OID20975:v1:Neurology	1	0.0325762	0.0433403	0.452269	PPP	P50135	Chen et al.	myristoyl dihydrosphingomyelin (d18:0/14:0)*	HMDB0012085	ENSG00000150540	HNMT	FALSE
79480	MR-PCA	GCST90200049	myristoyl dihydrosphingomyelin (d18:0/14:0)*	HRAS:P01112:OID31263:v1:Oncology_II	HRAS:P01112:OID31263:v1:Oncology_II	1	-0.00809526	0.0433298	0.851795	PPP	P01112	Chen et al.	myristoyl dihydrosphingomyelin (d18:0/14:0)*	HMDB0012085	ENSG00000174775	HRAS	FALSE
79483	MR-PCA	GCST90200049	myristoyl dihydrosphingomyelin (d18:0/14:0)*	IDO1:P14902:OID30230:v1:Cardiometabolic_II	IDO1:P14902:OID30230:v1:Cardiometabolic_II	1	0.0412735	0.0434827	0.342522	PPP	P14902	Chen et al.	myristoyl dihydrosphingomyelin (d18:0/14:0)*	HMDB0012085	ENSG00000131203	IDO1	FALSE
79484	MR-PCA	GCST90200049	myristoyl dihydrosphingomyelin (d18:0/14:0)*	IDO1:P14902:OID30563:v1:Inflammation_II	IDO1:P14902:OID30563:v1:Inflammation_II	1	0.064181	0.0435217	0.140296	PPP	P14902	Chen et al.	myristoyl dihydrosphingomyelin (d18:0/14:0)*	HMDB0012085	ENSG00000131203	IDO1	FALSE
79485	MR-PCA	GCST90200049	myristoyl dihydrosphingomyelin (d18:0/14:0)*	IDO1:P14902:OID31050:v1:Neurology_II	IDO1:P14902:OID31050:v1:Neurology_II	1	0.0644349	0.0429443	0.133503	PPP	P14902	Chen et al.	myristoyl dihydrosphingomyelin (d18:0/14:0)*	HMDB0012085	ENSG00000131203	IDO1	FALSE
79486	MR-PCA	GCST90200049	myristoyl dihydrosphingomyelin (d18:0/14:0)*	IDO1:P14902:OID31474:v1:Oncology_II	IDO1:P14902:OID31474:v1:Oncology_II	1	0.0586841	0.0429945	0.172278	PPP	P14902	Chen et al.	myristoyl dihydrosphingomyelin (d18:0/14:0)*	HMDB0012085	ENSG00000131203	IDO1	FALSE
79489	MR-PCA	GCST90200049	myristoyl dihydrosphingomyelin (d18:0/14:0)*	IL18R1:Q13478:OID20652:v1:Inflammation	IL18R1:Q13478:OID20652:v1:Inflammation	1	0.0400373	0.0428347	0.349946	PPP	Q13478	Chen et al.	myristoyl dihydrosphingomyelin (d18:0/14:0)*	HMDB0012085	ENSG00000115604	IL18R1	FALSE
79490	MR-PCA	GCST90200049	myristoyl dihydrosphingomyelin (d18:0/14:0)*	IL18RAP:O95256:OID20900:v1:Neurology	IL18RAP:O95256:OID20900:v1:Neurology	1	-0.0401216	0.043346	0.354647	PPP	O95256	Chen et al.	myristoyl dihydrosphingomyelin (d18:0/14:0)*	HMDB0012085	ENSG00000115607	IL18RAP	FALSE
79492	MR-PCA	GCST90200049	myristoyl dihydrosphingomyelin (d18:0/14:0)*	IL1R1:P14778:OID21116:v1:Neurology	IL1R1:P14778:OID21116:v1:Neurology	1	0.191491	0.0430956	8.85431e-06	PPP	P14778	Chen et al.	myristoyl dihydrosphingomyelin (d18:0/14:0)*	HMDB0012085	ENSG00000115594	IL1R1	FALSE
79495	MR-PCA	GCST90200049	myristoyl dihydrosphingomyelin (d18:0/14:0)*	IL1RAP:Q9NPH3:OID21126:v1:Neurology	IL1RAP:Q9NPH3:OID21126:v1:Neurology	1	0.00381384	0.0430648	0.929431	PPP	Q9NPH3	Chen et al.	myristoyl dihydrosphingomyelin (d18:0/14:0)*	HMDB0012085	ENSG00000196083	IL1RAP	FALSE
79497	MR-PCA	GCST90200049	myristoyl dihydrosphingomyelin (d18:0/14:0)*	IL1RL1:Q01638:OID20250:v1:Cardiometabolic	IL1RL1:Q01638:OID20250:v1:Cardiometabolic	1	0.154932	0.0428873	0.000303206	PPP	Q01638	Chen et al.	myristoyl dihydrosphingomyelin (d18:0/14:0)*	HMDB0012085	ENSG00000115602	IL1RL1	FALSE
79499	MR-PCA	GCST90200049	myristoyl dihydrosphingomyelin (d18:0/14:0)*	IL1RL2:Q9HB29:OID20487:v1:Inflammation	IL1RL2:Q9HB29:OID20487:v1:Inflammation	1	0.147686	0.0434506	0.000676456	PPP	Q9HB29	Chen et al.	myristoyl dihydrosphingomyelin (d18:0/14:0)*	HMDB0012085	ENSG00000115598	IL1RL2	FALSE
79503	MR-PCA	GCST90200049	myristoyl dihydrosphingomyelin (d18:0/14:0)*	INPP1:P49441:OID21345:v1:Oncology	INPP1:P49441:OID21345:v1:Oncology	1	0.0536446	0.0431614	0.21391	PPP	P49441	Chen et al.	myristoyl dihydrosphingomyelin (d18:0/14:0)*	HMDB0012085	ENSG00000151689	INPP1	FALSE
79504	MR-PCA	GCST90200049	myristoyl dihydrosphingomyelin (d18:0/14:0)*	INPPL1:O15357:OID21314:v1:Oncology	INPPL1:O15357:OID21314:v1:Oncology	1	0.0693327	0.0431623	0.108203	PPP	O15357	Chen et al.	myristoyl dihydrosphingomyelin (d18:0/14:0)*	HMDB0012085	ENSG00000165458	INPPL1	FALSE
79506	MR-PCA	GCST90200049	myristoyl dihydrosphingomyelin (d18:0/14:0)*	KDM3A:Q9Y4C1:OID30426:v1:Inflammation_II	KDM3A:Q9Y4C1:OID30426:v1:Inflammation_II	1	-0.0414145	0.0435232	0.341325	PPP	Q9Y4C1	Chen et al.	myristoyl dihydrosphingomyelin (d18:0/14:0)*	HMDB0012085	ENSG00000115548	KDM3A	FALSE
79507	MR-PCA	GCST90200049	myristoyl dihydrosphingomyelin (d18:0/14:0)*	KHK:P50053:OID30241:v1:Cardiometabolic_II	KHK:P50053:OID30241:v1:Cardiometabolic_II	1	0.095379	0.0434819	0.028269	PPP	P50053	Chen et al.	myristoyl dihydrosphingomyelin (d18:0/14:0)*	HMDB0012085	ENSG00000138030	KHK	FALSE
79511	MR-PCA	GCST90200049	myristoyl dihydrosphingomyelin (d18:0/14:0)*	KYNU:Q16719:OID20669:v1:Inflammation	KYNU:Q16719:OID20669:v1:Inflammation	1	0.143346	0.0428301	0.000817341	PPP	Q16719	Chen et al.	myristoyl dihydrosphingomyelin (d18:0/14:0)*	HMDB0012085	ENSG00000115919	KYNU	FALSE
79514	MR-PCA	GCST90200049	myristoyl dihydrosphingomyelin (d18:0/14:0)*	LYPLA2:O95372:OID30817:v1:Neurology_II	LYPLA2:O95372:OID30817:v1:Neurology_II	1	0.0340168	0.0435981	0.435253	PPP	O95372	Chen et al.	myristoyl dihydrosphingomyelin (d18:0/14:0)*	HMDB0012085	ENSG00000011009	LYPLA2	FALSE
79516	MR-PCA	GCST90200049	myristoyl dihydrosphingomyelin (d18:0/14:0)*	MARS1:P56192:OID30658:v1:Inflammation_II	MARS1:P56192:OID30658:v1:Inflammation_II	1	0.0897473	0.0434258	0.0387641	PPP	P56192	Chen et al.	myristoyl dihydrosphingomyelin (d18:0/14:0)*	HMDB0012085	ENSG00000166986	MARS1	FALSE
79517	MR-PCA	GCST90200049	myristoyl dihydrosphingomyelin (d18:0/14:0)*	MGLL:Q99685:OID20711:v1:Inflammation	MGLL:Q99685:OID20711:v1:Inflammation	1	0.067703	0.0430017	0.115389	PPP	Q99685	Chen et al.	myristoyl dihydrosphingomyelin (d18:0/14:0)*	HMDB0012085	ENSG00000074416	MGLL	FALSE
79521	MR-PCA	GCST90200049	myristoyl dihydrosphingomyelin (d18:0/14:0)*	MSRA:Q9UJ68:OID21513:v1:Oncology	MSRA:Q9UJ68:OID21513:v1:Oncology	1	0.0660619	0.0429775	0.124262	PPP	Q9UJ68	Chen et al.	myristoyl dihydrosphingomyelin (d18:0/14:0)*	HMDB0012085	ENSG00000175806	MSRA	FALSE
79524	MR-PCA	GCST90200049	myristoyl dihydrosphingomyelin (d18:0/14:0)*	MTR:Q99707:OID30110:v1:Cardiometabolic_II	MTR:Q99707:OID30110:v1:Cardiometabolic_II	1	-0.0351315	0.0436022	0.4204	PPP	Q99707	Chen et al.	myristoyl dihydrosphingomyelin (d18:0/14:0)*	HMDB0012085	ENSG00000116984	MTR	FALSE
79525	MR-PCA	GCST90200049	myristoyl dihydrosphingomyelin (d18:0/14:0)*	MVK:Q03426:OID20459:v1:Inflammation	MVK:Q03426:OID20459:v1:Inflammation	1	0.137513	0.04345	0.00155158	PPP	Q03426	Chen et al.	myristoyl dihydrosphingomyelin (d18:0/14:0)*	HMDB0012085	ENSG00000110921	MVK	FALSE
79528	MR-PCA	GCST90200049	myristoyl dihydrosphingomyelin (d18:0/14:0)*	NADK:O95544:OID20178:v1:Cardiometabolic	NADK:O95544:OID20178:v1:Cardiometabolic	1	-0.0606389	0.0430602	0.159061	PPP	O95544	Chen et al.	myristoyl dihydrosphingomyelin (d18:0/14:0)*	HMDB0012085	ENSG00000008130	NADK	FALSE
79531	MR-PCA	GCST90200049	myristoyl dihydrosphingomyelin (d18:0/14:0)*	NAMPT:P43490:OID21227:v1:Oncology	NAMPT:P43490:OID21227:v1:Oncology	1	-0.0492625	0.043572	0.258223	PPP	P43490	Chen et al.	myristoyl dihydrosphingomyelin (d18:0/14:0)*	HMDB0012085	ENSG00000105835	NAMPT	FALSE
79532	MR-PCA	GCST90200049	myristoyl dihydrosphingomyelin (d18:0/14:0)*	NAPRT:Q6XQN6:OID31114:v1:Neurology_II	NAPRT:Q6XQN6:OID31114:v1:Neurology_II	1	0.0631102	0.0429576	0.141798	PPP	Q6XQN6	Chen et al.	myristoyl dihydrosphingomyelin (d18:0/14:0)*	HMDB0012085	ENSG00000147813	NAPRT	FALSE
79533	MR-PCA	GCST90200049	myristoyl dihydrosphingomyelin (d18:0/14:0)*	NARS1:O43776:OID31035:v1:Neurology_II	NARS1:O43776:OID31035:v1:Neurology_II	1	0.0858416	0.0429438	0.0456159	PPP	O43776	Chen et al.	myristoyl dihydrosphingomyelin (d18:0/14:0)*	HMDB0012085	ENSG00000134440	NARS1	FALSE
79536	MR-PCA	GCST90200049	myristoyl dihydrosphingomyelin (d18:0/14:0)*	NME1:P15531:OID30451:v1:Inflammation_II	NME1:P15531:OID30451:v1:Inflammation_II	1	-0.0164123	0.0435233	0.706105	PPP	P15531	Chen et al.	myristoyl dihydrosphingomyelin (d18:0/14:0)*	HMDB0012085	ENSG00000239672	NME1	FALSE
79537	MR-PCA	GCST90200049	myristoyl dihydrosphingomyelin (d18:0/14:0)*	NME3:Q13232:OID20789:v1:Inflammation	NME3:Q13232:OID20789:v1:Inflammation	1	0.0773031	0.0430452	0.0725169	PPP	Q13232	Chen et al.	myristoyl dihydrosphingomyelin (d18:0/14:0)*	HMDB0012085	ENSG00000103024	NME3	FALSE
79538	MR-PCA	GCST90200049	myristoyl dihydrosphingomyelin (d18:0/14:0)*	NOS1:P29475:OID20863:v1:Neurology	NOS1:P29475:OID20863:v1:Neurology	1	0.0260005	0.0435612	0.550593	PPP	P29475	Chen et al.	myristoyl dihydrosphingomyelin (d18:0/14:0)*	HMDB0012085	ENSG00000089250	NOS1	FALSE
79539	MR-PCA	GCST90200049	myristoyl dihydrosphingomyelin (d18:0/14:0)*	NOS2:P35228:OID30087:v1:Cardiometabolic_II	NOS2:P35228:OID30087:v1:Cardiometabolic_II	1	-0.0241851	0.0436015	0.57911	PPP	P35228	Chen et al.	myristoyl dihydrosphingomyelin (d18:0/14:0)*	HMDB0012085	ENSG00000007171	NOS2	FALSE
79540	MR-PCA	GCST90200049	myristoyl dihydrosphingomyelin (d18:0/14:0)*	NOS3:P29474:OID20834:v1:Neurology	NOS3:P29474:OID20834:v1:Neurology	1	0.0737541	0.0435616	0.0904365	PPP	P29474	Chen et al.	myristoyl dihydrosphingomyelin (d18:0/14:0)*	HMDB0012085	ENSG00000164867	NOS3	FALSE
79541	MR-PCA	GCST90200049	myristoyl dihydrosphingomyelin (d18:0/14:0)*	NPL:Q9BXD5:OID30329:v1:Cardiometabolic_II	NPL:Q9BXD5:OID30329:v1:Cardiometabolic_II	1	-0.00375579	0.0429027	0.930241	PPP	Q9BXD5	Chen et al.	myristoyl dihydrosphingomyelin (d18:0/14:0)*	HMDB0012085	ENSG00000135838	NPL	FALSE
79545	MR-PCA	GCST90200049	myristoyl dihydrosphingomyelin (d18:0/14:0)*	OPLAH:O14841:OID30201:v1:Cardiometabolic_II	OPLAH:O14841:OID30201:v1:Cardiometabolic_II	1	0.0909062	0.0434812	0.0365547	PPP	O14841	Chen et al.	myristoyl dihydrosphingomyelin (d18:0/14:0)*	HMDB0012085	ENSG00000178814	OPLAH	FALSE
79546	MR-PCA	GCST90200049	myristoyl dihydrosphingomyelin (d18:0/14:0)*	OXCT1:P55809:OID30227:v1:Cardiometabolic_II	OXCT1:P55809:OID30227:v1:Cardiometabolic_II	1	0.0933686	0.0434808	0.0317652	PPP	P55809	Chen et al.	myristoyl dihydrosphingomyelin (d18:0/14:0)*	HMDB0012085	ENSG00000083720	OXCT1	FALSE
79550	MR-PCA	GCST90200049	myristoyl dihydrosphingomyelin (d18:0/14:0)*	PAFAH1B3:Q15102:OID30998:v1:Neurology_II	PAFAH1B3:Q15102:OID30998:v1:Neurology_II	1	-0.0753733	0.0429446	0.0792372	PPP	Q15102	Chen et al.	myristoyl dihydrosphingomyelin (d18:0/14:0)*	HMDB0012085	ENSG00000079462	PAFAH1B3	FALSE
79552	MR-PCA	GCST90200049	myristoyl dihydrosphingomyelin (d18:0/14:0)*	PAM:P19021:OID20291:v1:Cardiometabolic	PAM:P19021:OID20291:v1:Cardiometabolic	1	0.00157593	0.0429295	0.970717	PPP	P19021	Chen et al.	myristoyl dihydrosphingomyelin (d18:0/14:0)*	HMDB0012085	ENSG00000145730	PAM	FALSE
79555	MR-PCA	GCST90200049	myristoyl dihydrosphingomyelin (d18:0/14:0)*	PCYT2:Q99447:OID31519:v1:Oncology_II	PCYT2:Q99447:OID31519:v1:Oncology_II	1	0.0826707	0.042994	0.0544998	PPP	Q99447	Chen et al.	myristoyl dihydrosphingomyelin (d18:0/14:0)*	HMDB0012085	ENSG00000185813	PCYT2	FALSE
79558	MR-PCA	GCST90200049	myristoyl dihydrosphingomyelin (d18:0/14:0)*	PHOSPHO1:Q8TCT1:OID20922:v1:Neurology	PHOSPHO1:Q8TCT1:OID20922:v1:Neurology	1	0.000755886	0.0432259	0.986048	PPP	Q8TCT1	Chen et al.	myristoyl dihydrosphingomyelin (d18:0/14:0)*	HMDB0012085	ENSG00000173868	PHOSPHO1	FALSE
79559	MR-PCA	GCST90200049	myristoyl dihydrosphingomyelin (d18:0/14:0)*	PHYKPL:Q8IUZ5:OID30634:v1:Inflammation_II	PHYKPL:Q8IUZ5:OID30634:v1:Inflammation_II	1	0.0675717	0.0433878	0.119377	PPP	Q8IUZ5	Chen et al.	myristoyl dihydrosphingomyelin (d18:0/14:0)*	HMDB0012085	ENSG00000175309	PHYKPL	FALSE
79562	MR-PCA	GCST90200049	myristoyl dihydrosphingomyelin (d18:0/14:0)*	PKLR:P30613:OID20682:v1:Inflammation	PKLR:P30613:OID20682:v1:Inflammation	1	-0.0506248	0.043042	0.239525	PPP	P30613	Chen et al.	myristoyl dihydrosphingomyelin (d18:0/14:0)*	HMDB0012085	ENSG00000143627	PKLR	FALSE
79563	MR-PCA	GCST90200049	myristoyl dihydrosphingomyelin (d18:0/14:0)*	PLA2G7:Q13093:OID21105:v1:Neurology	PLA2G7:Q13093:OID21105:v1:Neurology	1	-0.0215121	0.0430642	0.617402	PPP	Q13093	Chen et al.	myristoyl dihydrosphingomyelin (d18:0/14:0)*	HMDB0012085	ENSG00000146070	PLA2G7	FALSE
79567	MR-PCA	GCST90200049	myristoyl dihydrosphingomyelin (d18:0/14:0)*	PMVK:Q15126:OID20850:v1:Neurology	PMVK:Q15126:OID20850:v1:Neurology	1	0.0699827	0.0436006	0.108475	PPP	Q15126	Chen et al.	myristoyl dihydrosphingomyelin (d18:0/14:0)*	HMDB0012085	ENSG00000163344	PMVK	FALSE
79570	MR-PCA	GCST90200049	myristoyl dihydrosphingomyelin (d18:0/14:0)*	PPT1:P50897:OID30947:v1:Neurology_II	PPT1:P50897:OID30947:v1:Neurology_II	1	-0.00473846	0.0434993	0.913257	PPP	P50897	Chen et al.	myristoyl dihydrosphingomyelin (d18:0/14:0)*	HMDB0012085	ENSG00000131238	PPT1	FALSE
79572	MR-PCA	GCST90200049	myristoyl dihydrosphingomyelin (d18:0/14:0)*	RAB10:P61026:OID30357:v1:Cardiometabolic_II	RAB10:P61026:OID30357:v1:Cardiometabolic_II	1	0.0651242	0.0429021	0.129021	PPP	P61026	Chen et al.	myristoyl dihydrosphingomyelin (d18:0/14:0)*	HMDB0012085	ENSG00000084733	RAB10	FALSE
79575	MR-PCA	GCST90200049	myristoyl dihydrosphingomyelin (d18:0/14:0)*	RAB27B:O00194:OID30354:v1:Cardiometabolic_II	RAB27B:O00194:OID30354:v1:Cardiometabolic_II	1	0.096657	0.0429	0.0242544	PPP	O00194	Chen et al.	myristoyl dihydrosphingomyelin (d18:0/14:0)*	HMDB0012085	ENSG00000041353	RAB27B	FALSE
79576	MR-PCA	GCST90200049	myristoyl dihydrosphingomyelin (d18:0/14:0)*	RAB2B:Q8WUD1:OID31362:v1:Oncology_II	RAB2B:Q8WUD1:OID31362:v1:Oncology_II	1	0.0774872	0.0430064	0.071583	PPP	Q8WUD1	Chen et al.	myristoyl dihydrosphingomyelin (d18:0/14:0)*	HMDB0012085	ENSG00000129472	RAB2B	FALSE
79577	MR-PCA	GCST90200049	myristoyl dihydrosphingomyelin (d18:0/14:0)*	RAB6B:Q9NRW1:OID20817:v1:Neurology	RAB6B:Q9NRW1:OID20817:v1:Neurology	1	0.00317861	0.0435621	0.941832	PPP	Q9NRW1	Chen et al.	myristoyl dihydrosphingomyelin (d18:0/14:0)*	HMDB0012085	ENSG00000154917	RAB6B	FALSE
79579	MR-PCA	GCST90200049	myristoyl dihydrosphingomyelin (d18:0/14:0)*	RAC3:P60763:OID30958:v1:Neurology_II	RAC3:P60763:OID30958:v1:Neurology_II	1	-0.00539856	0.0434994	0.901231	PPP	P60763	Chen et al.	myristoyl dihydrosphingomyelin (d18:0/14:0)*	HMDB0012085	ENSG00000169750	RAC3	FALSE
79580	MR-PCA	GCST90200049	myristoyl dihydrosphingomyelin (d18:0/14:0)*	RALB:P11234:OID30567:v1:Inflammation_II	RALB:P11234:OID30567:v1:Inflammation_II	1	0.0718292	0.0435208	0.0988491	PPP	P11234	Chen et al.	myristoyl dihydrosphingomyelin (d18:0/14:0)*	HMDB0012085	ENSG00000144118	RALB	FALSE
79581	MR-PCA	GCST90200049	myristoyl dihydrosphingomyelin (d18:0/14:0)*	RAP1A:P62834:OID30452:v1:Inflammation_II	RAP1A:P62834:OID30452:v1:Inflammation_II	1	-0.0179376	0.0435236	0.68024	PPP	P62834	Chen et al.	myristoyl dihydrosphingomyelin (d18:0/14:0)*	HMDB0012085	ENSG00000116473	RAP1A	FALSE
79583	MR-PCA	GCST90200049	myristoyl dihydrosphingomyelin (d18:0/14:0)*	RBKS:Q9H477:OID20986:v1:Neurology	RBKS:Q9H477:OID20986:v1:Neurology	1	0.0548011	0.0435864	0.208646	PPP	Q9H477	Chen et al.	myristoyl dihydrosphingomyelin (d18:0/14:0)*	HMDB0012085	ENSG00000171174	RBKS	FALSE
79589	MR-PCA	GCST90200049	myristoyl dihydrosphingomyelin (d18:0/14:0)*	SAT1:P21673:OID30111:v1:Cardiometabolic_II	SAT1:P21673:OID30111:v1:Cardiometabolic_II	1	-0.029287	0.0436019	0.501781	PPP	P21673	Chen et al.	myristoyl dihydrosphingomyelin (d18:0/14:0)*	HMDB0012085	ENSG00000130066	SAT1	FALSE
79591	MR-PCA	GCST90200049	myristoyl dihydrosphingomyelin (d18:0/14:0)*	SAT2:Q96F10:OID31306:v1:Oncology_II	SAT2:Q96F10:OID31306:v1:Oncology_II	1	0.0643293	0.0432907	0.137283	PPP	Q96F10	Chen et al.	myristoyl dihydrosphingomyelin (d18:0/14:0)*	HMDB0012085	ENSG00000141504	SAT2	FALSE
79592	MR-PCA	GCST90200049	myristoyl dihydrosphingomyelin (d18:0/14:0)*	SCLY:Q96I15:OID21425:v1:Oncology	SCLY:Q96I15:OID21425:v1:Oncology	1	0.0619991	0.0429612	0.14898	PPP	Q96I15	Chen et al.	myristoyl dihydrosphingomyelin (d18:0/14:0)*	HMDB0012085	ENSG00000132330	SCLY	FALSE
79593	MR-PCA	GCST90200049	myristoyl dihydrosphingomyelin (d18:0/14:0)*	SDHB:P21912:OID31436:v1:Oncology_II	SDHB:P21912:OID31436:v1:Oncology_II	1	0.0215505	0.0429955	0.616212	PPP	P21912	Chen et al.	myristoyl dihydrosphingomyelin (d18:0/14:0)*	HMDB0012085	ENSG00000117118	SDHB	FALSE
79597	MR-PCA	GCST90200049	myristoyl dihydrosphingomyelin (d18:0/14:0)*	SETMAR:Q53H47:OID20948:v1:Neurology	SETMAR:Q53H47:OID20948:v1:Neurology	1	-0.0297002	0.0433086	0.492851	PPP	Q53H47	Chen et al.	myristoyl dihydrosphingomyelin (d18:0/14:0)*	HMDB0012085	ENSG00000170364	SETMAR	FALSE
79598	MR-PCA	GCST90200049	myristoyl dihydrosphingomyelin (d18:0/14:0)*	SHMT1:P34896:OID20714:v1:Inflammation	SHMT1:P34896:OID20714:v1:Inflammation	1	0.0663068	0.043002	0.123087	PPP	P34896	Chen et al.	myristoyl dihydrosphingomyelin (d18:0/14:0)*	HMDB0012085	ENSG00000176974	SHMT1	FALSE
79599	MR-PCA	GCST90200049	myristoyl dihydrosphingomyelin (d18:0/14:0)*	SIRT1:Q96EB6:OID30439:v1:Inflammation_II	SIRT1:Q96EB6:OID30439:v1:Inflammation_II	1	0.0406338	0.0435227	0.350499	PPP	Q96EB6	Chen et al.	myristoyl dihydrosphingomyelin (d18:0/14:0)*	HMDB0012085	ENSG00000096717	SIRT1	FALSE
79601	MR-PCA	GCST90200049	myristoyl dihydrosphingomyelin (d18:0/14:0)*	SIRT2:Q8IXJ6:OID21375:v1:Oncology	SIRT2:Q8IXJ6:OID21375:v1:Oncology	1	0.0705419	0.0431627	0.102191	PPP	Q8IXJ6	Chen et al.	myristoyl dihydrosphingomyelin (d18:0/14:0)*	HMDB0012085	ENSG00000068903	SIRT2	FALSE
79604	MR-PCA	GCST90200049	myristoyl dihydrosphingomyelin (d18:0/14:0)*	SLC16A1:P53985:OID20799:v1:Neurology	SLC16A1:P53985:OID20799:v1:Neurology	1	-0.0302714	0.0435618	0.487114	PPP	P53985	Chen et al.	myristoyl dihydrosphingomyelin (d18:0/14:0)*	HMDB0012085	ENSG00000155380	SLC16A1	FALSE
79605	MR-PCA	GCST90200049	myristoyl dihydrosphingomyelin (d18:0/14:0)*	SLC1A4:P43007:OID30926:v1:Neurology_II	SLC1A4:P43007:OID30926:v1:Neurology_II	1	0.0569118	0.0434989	0.190755	PPP	P43007	Chen et al.	myristoyl dihydrosphingomyelin (d18:0/14:0)*	HMDB0012085	ENSG00000115902	SLC1A4	FALSE
79608	MR-PCA	GCST90200049	myristoyl dihydrosphingomyelin (d18:0/14:0)*	SMPD3:Q9NY59:OID30477:v1:Inflammation_II	SMPD3:Q9NY59:OID30477:v1:Inflammation_II	1	-0.0517715	0.0435231	0.234236	PPP	Q9NY59	Chen et al.	myristoyl dihydrosphingomyelin (d18:0/14:0)*	HMDB0012085	ENSG00000103056	SMPD3	FALSE
79609	MR-PCA	GCST90200049	myristoyl dihydrosphingomyelin (d18:0/14:0)*	SMS:P52788:OID30853:v1:Neurology_II	SMS:P52788:OID30853:v1:Neurology_II	1	0.0971051	0.0435955	0.0259197	PPP	P52788	Chen et al.	myristoyl dihydrosphingomyelin (d18:0/14:0)*	HMDB0012085	ENSG00000102172	SMS	FALSE
79613	MR-PCA	GCST90200049	myristoyl dihydrosphingomyelin (d18:0/14:0)*	SPTLC1:O15269:OID31086:v1:Neurology_II	SPTLC1:O15269:OID31086:v1:Neurology_II	1	0.0458682	0.0429572	0.285626	PPP	O15269	Chen et al.	myristoyl dihydrosphingomyelin (d18:0/14:0)*	HMDB0012085	ENSG00000090054	SPTLC1	FALSE
79615	MR-PCA	GCST90200049	myristoyl dihydrosphingomyelin (d18:0/14:0)*	SULT1A1:P50225:OID21031:v1:Neurology	SULT1A1:P50225:OID21031:v1:Neurology	1	0.0693868	0.0428887	0.105698	PPP	P50225	Chen et al.	myristoyl dihydrosphingomyelin (d18:0/14:0)*	HMDB0012085	ENSG00000196502	SULT1A1	FALSE
79617	MR-PCA	GCST90200049	myristoyl dihydrosphingomyelin (d18:0/14:0)*	SUOX:P51687:OID31031:v1:Neurology_II	SUOX:P51687:OID31031:v1:Neurology_II	1	0.0483427	0.042945	0.260297	PPP	P51687	Chen et al.	myristoyl dihydrosphingomyelin (d18:0/14:0)*	HMDB0012085	ENSG00000139531	SUOX	FALSE
79618	MR-PCA	GCST90200049	myristoyl dihydrosphingomyelin (d18:0/14:0)*	TARS1:P26639:OID31343:v1:Oncology_II	TARS1:P26639:OID31343:v1:Oncology_II	1	0.0587431	0.043007	0.171972	PPP	P26639	Chen et al.	myristoyl dihydrosphingomyelin (d18:0/14:0)*	HMDB0012085	ENSG00000113407	TARS	FALSE
79619	MR-PCA	GCST90200049	myristoyl dihydrosphingomyelin (d18:0/14:0)*	TDO2:P48775:OID30910:v1:Neurology_II	TDO2:P48775:OID30910:v1:Neurology_II	1	0.0546721	0.0434991	0.208806	PPP	P48775	Chen et al.	myristoyl dihydrosphingomyelin (d18:0/14:0)*	HMDB0012085	ENSG00000151790	TDO2	FALSE
79620	MR-PCA	GCST90200049	myristoyl dihydrosphingomyelin (d18:0/14:0)*	THTPA:Q9BU02:OID31375:v1:Oncology_II	THTPA:Q9BU02:OID31375:v1:Oncology_II	1	0.0870429	0.0430496	0.0431845	PPP	Q9BU02	Chen et al.	myristoyl dihydrosphingomyelin (d18:0/14:0)*	HMDB0012085	ENSG00000259431	THTPA	FALSE
79622	MR-PCA	GCST90200049	myristoyl dihydrosphingomyelin (d18:0/14:0)*	TIGAR:Q9NQ88:OID20894:v1:Neurology	TIGAR:Q9NQ88:OID20894:v1:Neurology	1	-0.0243957	0.0436023	0.575818	PPP	Q9NQ88	Chen et al.	myristoyl dihydrosphingomyelin (d18:0/14:0)*	HMDB0012085	ENSG00000078237	TIGAR	FALSE
79624	MR-PCA	GCST90200049	myristoyl dihydrosphingomyelin (d18:0/14:0)*	TK1:P04183:OID31294:v1:Oncology_II	TK1:P04183:OID31294:v1:Oncology_II	1	0.0308754	0.0432911	0.475719	PPP	P04183	Chen et al.	myristoyl dihydrosphingomyelin (d18:0/14:0)*	HMDB0012085	ENSG00000167900	TK1	FALSE
79626	MR-PCA	GCST90200049	myristoyl dihydrosphingomyelin (d18:0/14:0)*	TPK1:Q9H3S4:OID30338:v1:Cardiometabolic_II	TPK1:Q9H3S4:OID30338:v1:Cardiometabolic_II	1	0.0477482	0.0429013	0.265718	PPP	Q9H3S4	Chen et al.	myristoyl dihydrosphingomyelin (d18:0/14:0)*	HMDB0012085	ENSG00000196511	TPK1	FALSE
79627	MR-PCA	GCST90200049	myristoyl dihydrosphingomyelin (d18:0/14:0)*	TREH:O43280:OID30388:v1:Cardiometabolic_II	TREH:O43280:OID30388:v1:Cardiometabolic_II	1	0.0721675	0.0429103	0.092603	PPP	O43280	Chen et al.	myristoyl dihydrosphingomyelin (d18:0/14:0)*	HMDB0012085	ENSG00000118094	TREH	FALSE
79628	MR-PCA	GCST90200049	myristoyl dihydrosphingomyelin (d18:0/14:0)*	TYMP:P19971:OID20234:v1:Cardiometabolic	TYMP:P19971:OID20234:v1:Cardiometabolic	1	0.0643418	0.0432201	0.136566	PPP	P19971	Chen et al.	myristoyl dihydrosphingomyelin (d18:0/14:0)*	HMDB0012085	ENSG00000025708	TYMP	FALSE
79630	MR-PCA	GCST90200049	myristoyl dihydrosphingomyelin (d18:0/14:0)*	UPB1:Q9UBR1:OID30352:v1:Cardiometabolic_II	UPB1:Q9UBR1:OID30352:v1:Cardiometabolic_II	1	0.0621369	0.0429018	0.147519	PPP	Q9UBR1	Chen et al.	myristoyl dihydrosphingomyelin (d18:0/14:0)*	HMDB0012085	ENSG00000100024	UPB1	FALSE
79632	MR-PCA	GCST90200049	myristoyl dihydrosphingomyelin (d18:0/14:0)*	VNN1:O95497:OID30711:v1:Inflammation_II	VNN1:O95497:OID30711:v1:Inflammation_II	1	0.0652889	0.0428717	0.127786	PPP	O95497	Chen et al.	myristoyl dihydrosphingomyelin (d18:0/14:0)*	HMDB0012085	ENSG00000112299	VNN1	FALSE
79633	MR-PCA	GCST90200049	myristoyl dihydrosphingomyelin (d18:0/14:0)*	VNN2:O95498:OID21310:v1:Oncology	VNN2:O95498:OID21310:v1:Oncology	1	0.0267114	0.0431635	0.53602	PPP	O95498	Chen et al.	myristoyl dihydrosphingomyelin (d18:0/14:0)*	HMDB0012085	ENSG00000112303	VNN2	FALSE
79634	MR-PCA	GCST90200049	myristoyl dihydrosphingomyelin (d18:0/14:0)*	WARS:P23381:OID21084:v1:Neurology	WARS:P23381:OID21084:v1:Neurology	1	0.0676611	0.0430638	0.11614	PPP	P23381	Chen et al.	myristoyl dihydrosphingomyelin (d18:0/14:0)*	HMDB0012085	ENSG00000140105	WARS	FALSE
79635	MR-PCA	GCST90200049	myristoyl dihydrosphingomyelin (d18:0/14:0)*	YARS1:P54577:OID31494:v1:Oncology_II	YARS1:P54577:OID31494:v1:Oncology_II	1	0.0993489	0.0429931	0.0208434	PPP	P54577	Chen et al.	myristoyl dihydrosphingomyelin (d18:0/14:0)*	HMDB0012085	ENSG00000134684	YARS	FALSE
79636	MR-PCA	GCST90200056	sphingomyelin (d18:0/18:0, d19:0/17:0)*	10024_44_HOGA1_HOGA1	10024_44_HOGA1_HOGA1	1	0.0712965	0.051502	0.166253	DeCODE	Q86XE5	Chen et al.	sphingomyelin (d18:0/18:0, d19:0/17:0)*	HMDB0012087	ENSG00000241935	HOGA1	FALSE
79637	MR-PCA	GCST90200056	sphingomyelin (d18:0/18:0, d19:0/17:0)*	10086_39_CBS_CBS	10086_39_CBS_CBS	1	0.059451	0.0518344	0.251406	DeCODE	P35520	Chen et al.	sphingomyelin (d18:0/18:0, d19:0/17:0)*	HMDB0012087	ENSG00000160200	CBS	FALSE
79638	MR-PCA	GCST90200056	sphingomyelin (d18:0/18:0, d19:0/17:0)*	10531_18_NRAS_RASN	10531_18_NRAS_RASN	1	0.0267043	0.0518192	0.606318	DeCODE	P01111	Chen et al.	sphingomyelin (d18:0/18:0, d19:0/17:0)*	HMDB0012087	ENSG00000213281	NRAS	FALSE
79639	MR-PCA	GCST90200056	sphingomyelin (d18:0/18:0, d19:0/17:0)*	10612_18_PLOD3_PLOD3	10612_18_PLOD3_PLOD3	1	0.0698696	0.0518904	0.178147	DeCODE	O60568	Chen et al.	sphingomyelin (d18:0/18:0, d19:0/17:0)*	HMDB0012087	ENSG00000106397	PLOD3	FALSE
79640	MR-PCA	GCST90200056	sphingomyelin (d18:0/18:0, d19:0/17:0)*	11098_1_PDXK_PDXK	11098_1_PDXK_PDXK	1	0.0726663	0.0518235	0.160859	DeCODE	O00764	Chen et al.	sphingomyelin (d18:0/18:0, d19:0/17:0)*	HMDB0012087	ENSG00000160209	PDXK	FALSE
79641	MR-PCA	GCST90200056	sphingomyelin (d18:0/18:0, d19:0/17:0)*	11241_8_ASL_ARLY	11241_8_ASL_ARLY	1	0.0484063	0.0518276	0.350311	DeCODE	P04424	Chen et al.	sphingomyelin (d18:0/18:0, d19:0/17:0)*	HMDB0012087	ENSG00000126522	ASL	FALSE
79642	MR-PCA	GCST90200056	sphingomyelin (d18:0/18:0, d19:0/17:0)*	11247_20_NAGS_NAGS	11247_20_NAGS_NAGS	1	0.0504931	0.0518253	0.329911	DeCODE	Q8N159	Chen et al.	sphingomyelin (d18:0/18:0, d19:0/17:0)*	HMDB0012087	ENSG00000161653	NAGS	FALSE
79643	MR-PCA	GCST90200056	sphingomyelin (d18:0/18:0, d19:0/17:0)*	11280_6_GAD1_DCE1	11280_6_GAD1_DCE1	1	0.0104203	0.0517915	0.840545	DeCODE	Q99259	Chen et al.	sphingomyelin (d18:0/18:0, d19:0/17:0)*	HMDB0012087	ENSG00000128683	GAD1	FALSE
79644	MR-PCA	GCST90200056	sphingomyelin (d18:0/18:0, d19:0/17:0)*	11348_132_P4HA2_P4HA2	11348_132_P4HA2_P4HA2	1	0.0964174	0.0518232	0.0628138	DeCODE	O15460	Chen et al.	sphingomyelin (d18:0/18:0, d19:0/17:0)*	HMDB0012087	ENSG00000072682	P4HA2	FALSE
79645	MR-PCA	GCST90200056	sphingomyelin (d18:0/18:0, d19:0/17:0)*	11361_73_TYMP_TP	11361_73_TYMP_TP	1	0.0112337	0.0518244	0.828391	DeCODE	P19971	Chen et al.	sphingomyelin (d18:0/18:0, d19:0/17:0)*	HMDB0012087	ENSG00000025708	TYMP	FALSE
79646	MR-PCA	GCST90200056	sphingomyelin (d18:0/18:0, d19:0/17:0)*	11368_32_AK2_KAD2	11368_32_AK2_KAD2	1	0.0807726	0.0518132	0.119016	DeCODE	P54819	Chen et al.	sphingomyelin (d18:0/18:0, d19:0/17:0)*	HMDB0012087	ENSG00000004455	AK2	FALSE
79647	MR-PCA	GCST90200056	sphingomyelin (d18:0/18:0, d19:0/17:0)*	11377_19_ADH7_ADH7	11377_19_ADH7_ADH7	1	0.0232298	0.0518259	0.653989	DeCODE	P40394	Chen et al.	sphingomyelin (d18:0/18:0, d19:0/17:0)*	HMDB0012087	ENSG00000196344	ADH7	FALSE
79648	MR-PCA	GCST90200056	sphingomyelin (d18:0/18:0, d19:0/17:0)*	11381_56_PRPS1_PRPS1	11381_56_PRPS1_PRPS1	1	0.0204867	0.0518817	0.692936	DeCODE	P60891	Chen et al.	sphingomyelin (d18:0/18:0, d19:0/17:0)*	HMDB0012087	ENSG00000147224	PRPS1	FALSE
79649	MR-PCA	GCST90200056	sphingomyelin (d18:0/18:0, d19:0/17:0)*	11382_5_BLVRA_BIEA	11382_5_BLVRA_BIEA	1	0.0759343	0.0519075	0.143501	DeCODE	P53004	Chen et al.	sphingomyelin (d18:0/18:0, d19:0/17:0)*	HMDB0012087	ENSG00000106605	BLVRA	FALSE
79650	MR-PCA	GCST90200056	sphingomyelin (d18:0/18:0, d19:0/17:0)*	11391_69_MVK_MVK	11391_69_MVK_MVK	1	0.0231311	0.0518279	0.655377	DeCODE	Q03426	Chen et al.	sphingomyelin (d18:0/18:0, d19:0/17:0)*	HMDB0012087	ENSG00000110921	MVK	FALSE
79651	MR-PCA	GCST90200056	sphingomyelin (d18:0/18:0, d19:0/17:0)*	11402_17_KMT2C_KMT2C	11402_17_KMT2C_KMT2C	1	0.0409644	0.0518251	0.429273	DeCODE	Q8NEZ4	Chen et al.	sphingomyelin (d18:0/18:0, d19:0/17:0)*	HMDB0012087	ENSG00000055609	KMT2C	FALSE
79652	MR-PCA	GCST90200056	sphingomyelin (d18:0/18:0, d19:0/17:0)*	11424_4_FAH_FAAA	11424_4_FAH_FAAA	1	0.0519918	0.0518378	0.315875	DeCODE	P16930	Chen et al.	sphingomyelin (d18:0/18:0, d19:0/17:0)*	HMDB0012087	ENSG00000103876	FAH	FALSE
79653	MR-PCA	GCST90200056	sphingomyelin (d18:0/18:0, d19:0/17:0)*	11441_11_PYGL_PYGL	11441_11_PYGL_PYGL	1	0.0810997	0.0518267	0.117624	DeCODE	P06737	Chen et al.	sphingomyelin (d18:0/18:0, d19:0/17:0)*	HMDB0012087	ENSG00000100504	PYGL	FALSE
79654	MR-PCA	GCST90200056	sphingomyelin (d18:0/18:0, d19:0/17:0)*	11448_34_GALK1_GALK1	11448_34_GALK1_GALK1	1	0.115128	0.0517744	0.0261721	DeCODE	P51570	Chen et al.	sphingomyelin (d18:0/18:0, d19:0/17:0)*	HMDB0012087	ENSG00000108479	GALK1	FALSE
79655	MR-PCA	GCST90200056	sphingomyelin (d18:0/18:0, d19:0/17:0)*	11572_4_DNM2_DYN2	11572_4_DNM2_DYN2	1	0.0844974	0.0518267	0.10302	DeCODE	P50570	Chen et al.	sphingomyelin (d18:0/18:0, d19:0/17:0)*	HMDB0012087	ENSG00000079805	DNM2	FALSE
79656	MR-PCA	GCST90200056	sphingomyelin (d18:0/18:0, d19:0/17:0)*	11645_9_P4HA1_P4HA1	11645_9_P4HA1_P4HA1	1	0.0236888	0.0518252	0.647606	DeCODE	P13674	Chen et al.	sphingomyelin (d18:0/18:0, d19:0/17:0)*	HMDB0012087	ENSG00000122884	P4HA1	FALSE
79657	MR-PCA	GCST90200056	sphingomyelin (d18:0/18:0, d19:0/17:0)*	11653_69_SLC6A9_SC6A9	11653_69_SLC6A9_SC6A9	1	-0.0118113	0.0518404	0.819771	DeCODE	P48067	Chen et al.	sphingomyelin (d18:0/18:0, d19:0/17:0)*	HMDB0012087	ENSG00000196517	SLC6A9	FALSE
79658	MR-PCA	GCST90200056	sphingomyelin (d18:0/18:0, d19:0/17:0)*	11709_29_CPT1B_CPT1B	11709_29_CPT1B_CPT1B	1	0.0683845	0.0518859	0.187511	DeCODE	Q92523	Chen et al.	sphingomyelin (d18:0/18:0, d19:0/17:0)*	HMDB0012087	ENSG00000205560	CPT1B	FALSE
79659	MR-PCA	GCST90200056	sphingomyelin (d18:0/18:0, d19:0/17:0)*	12018_84_TPK1_TPK1	12018_84_TPK1_TPK1	1	0.104069	0.0517981	0.0445239	DeCODE	Q9H3S4	Chen et al.	sphingomyelin (d18:0/18:0, d19:0/17:0)*	HMDB0012087	ENSG00000196511	TPK1	FALSE
79660	MR-PCA	GCST90200056	sphingomyelin (d18:0/18:0, d19:0/17:0)*	12334_25_SHMT1_cSHMT	12334_25_SHMT1_cSHMT	1	0.0225934	0.0517134	0.662187	DeCODE	P34896	Chen et al.	sphingomyelin (d18:0/18:0, d19:0/17:0)*	HMDB0012087	ENSG00000176974	SHMT1	FALSE
79661	MR-PCA	GCST90200056	sphingomyelin (d18:0/18:0, d19:0/17:0)*	12340_17_AARS_SYAC	12340_17_AARS_SYAC	1	0.140194	0.0515806	0.00656871	DeCODE	P49588	Chen et al.	sphingomyelin (d18:0/18:0, d19:0/17:0)*	HMDB0012087	ENSG00000090861	AARS	FALSE
79662	MR-PCA	GCST90200056	sphingomyelin (d18:0/18:0, d19:0/17:0)*	12348_46_SARS2_SYSM	12348_46_SARS2_SYSM	1	0.0404668	0.0517991	0.43467	DeCODE	Q9NP81	Chen et al.	sphingomyelin (d18:0/18:0, d19:0/17:0)*	HMDB0012087	ENSG00000104835	SARS2	FALSE
79663	MR-PCA	GCST90200056	sphingomyelin (d18:0/18:0, d19:0/17:0)*	12374_8_PAFAH1B3_PA1B3	12374_8_PAFAH1B3_PA1B3	1	0.0368572	0.0518181	0.47691	DeCODE	Q15102	Chen et al.	sphingomyelin (d18:0/18:0, d19:0/17:0)*	HMDB0012087	ENSG00000079462	PAFAH1B3	FALSE
79664	MR-PCA	GCST90200056	sphingomyelin (d18:0/18:0, d19:0/17:0)*	12395_86_DARS2_SYDM	12395_86_DARS2_SYDM	1	0.0499088	0.0518482	0.335751	DeCODE	Q6PI48	Chen et al.	sphingomyelin (d18:0/18:0, d19:0/17:0)*	HMDB0012087	ENSG00000117593	DARS2	FALSE
79665	MR-PCA	GCST90200056	sphingomyelin (d18:0/18:0, d19:0/17:0)*	12422_143_ALOX15B_LX15B	12422_143_ALOX15B_LX15B	1	-0.046114	0.052036	0.375513	DeCODE	O15296	Chen et al.	sphingomyelin (d18:0/18:0, d19:0/17:0)*	HMDB0012087	ENSG00000179593	ALOX15B	FALSE
79666	MR-PCA	GCST90200056	sphingomyelin (d18:0/18:0, d19:0/17:0)*	12425_104_ARF6_ARF6	12425_104_ARF6_ARF6	1	0.081828	0.0555915	0.141034	DeCODE	P62330	Chen et al.	sphingomyelin (d18:0/18:0, d19:0/17:0)*	HMDB0012087	ENSG00000165527	ARF6	FALSE
79667	MR-PCA	GCST90200056	sphingomyelin (d18:0/18:0, d19:0/17:0)*	12428_2_LYPLAL1_LYPL1	12428_2_LYPLAL1_LYPL1	1	0.0429151	0.0518219	0.407598	DeCODE	Q5VWZ2	Chen et al.	sphingomyelin (d18:0/18:0, d19:0/17:0)*	HMDB0012087	ENSG00000143353	LYPLAL1	FALSE
79668	MR-PCA	GCST90200056	sphingomyelin (d18:0/18:0, d19:0/17:0)*	12450_42_PMVK_PMVK	12450_42_PMVK_PMVK	1	0.0726515	0.0518238	0.160947	DeCODE	Q15126	Chen et al.	sphingomyelin (d18:0/18:0, d19:0/17:0)*	HMDB0012087	ENSG00000163344	PMVK	FALSE
79669	MR-PCA	GCST90200056	sphingomyelin (d18:0/18:0, d19:0/17:0)*	12462_20_SETMAR_SETMR	12462_20_SETMAR_SETMR	1	0.054116	0.051846	0.296586	DeCODE	Q53H47	Chen et al.	sphingomyelin (d18:0/18:0, d19:0/17:0)*	HMDB0012087	ENSG00000170364	SETMAR	FALSE
79670	MR-PCA	GCST90200056	sphingomyelin (d18:0/18:0, d19:0/17:0)*	12476_50_TIGAR_TIGAR	12476_50_TIGAR_TIGAR	1	0.023285	0.0518157	0.653156	DeCODE	Q9NQ88	Chen et al.	sphingomyelin (d18:0/18:0, d19:0/17:0)*	HMDB0012087	ENSG00000078237	TIGAR	FALSE
79671	MR-PCA	GCST90200056	sphingomyelin (d18:0/18:0, d19:0/17:0)*	12507_16_ITPKC_IP3KC	12507_16_ITPKC_IP3KC	1	0.0355744	0.0518067	0.492288	DeCODE	Q96DU7	Chen et al.	sphingomyelin (d18:0/18:0, d19:0/17:0)*	HMDB0012087	ENSG00000086544	ITPKC	FALSE
79672	MR-PCA	GCST90200056	sphingomyelin (d18:0/18:0, d19:0/17:0)*	12515_45_UCK2_UCK2	12515_45_UCK2_UCK2	1	0.00616513	0.0517483	0.905167	DeCODE	Q9BZX2	Chen et al.	sphingomyelin (d18:0/18:0, d19:0/17:0)*	HMDB0012087	ENSG00000143179	UCK2	FALSE
79673	MR-PCA	GCST90200056	sphingomyelin (d18:0/18:0, d19:0/17:0)*	12524_18_SAT2_SAT2	12524_18_SAT2_SAT2	1	0.0430071	0.0518372	0.406733	DeCODE	Q96F10	Chen et al.	sphingomyelin (d18:0/18:0, d19:0/17:0)*	HMDB0012087	ENSG00000141504	SAT2	FALSE
79674	MR-PCA	GCST90200056	sphingomyelin (d18:0/18:0, d19:0/17:0)*	12581_39_IMPA2_IMPA2	12581_39_IMPA2_IMPA2	1	0.0421822	0.0525527	0.422168	DeCODE	O14732	Chen et al.	sphingomyelin (d18:0/18:0, d19:0/17:0)*	HMDB0012087	ENSG00000141401	IMPA2	FALSE
79675	MR-PCA	GCST90200056	sphingomyelin (d18:0/18:0, d19:0/17:0)*	12632_14_NAT1_ARY1	12632_14_NAT1_ARY1	1	0.0613638	0.0517768	0.235953	DeCODE	P18440	Chen et al.	sphingomyelin (d18:0/18:0, d19:0/17:0)*	HMDB0012087	ENSG00000171428	NAT1	FALSE
79676	MR-PCA	GCST90200056	sphingomyelin (d18:0/18:0, d19:0/17:0)*	12636_113_SMYD2_SMYD2	12636_113_SMYD2_SMYD2	1	-0.0822824	0.0517811	0.112051	DeCODE	Q9NRG4	Chen et al.	sphingomyelin (d18:0/18:0, d19:0/17:0)*	HMDB0012087	ENSG00000143499	SMYD2	FALSE
79677	MR-PCA	GCST90200056	sphingomyelin (d18:0/18:0, d19:0/17:0)*	12637_7_CRAT_CACP	12637_7_CRAT_CACP	1	0.057793	0.0518224	0.264759	DeCODE	P43155	Chen et al.	sphingomyelin (d18:0/18:0, d19:0/17:0)*	HMDB0012087	ENSG00000095321	CRAT	FALSE
79678	MR-PCA	GCST90200056	sphingomyelin (d18:0/18:0, d19:0/17:0)*	12641_3_INPP5B_I5P2	12641_3_INPP5B_I5P2	1	0.0740529	0.0518229	0.153015	DeCODE	P32019	Chen et al.	sphingomyelin (d18:0/18:0, d19:0/17:0)*	HMDB0012087	ENSG00000204084	INPP5B	FALSE
79679	MR-PCA	GCST90200056	sphingomyelin (d18:0/18:0, d19:0/17:0)*	12644_63_ADSS_PURA2	12644_63_ADSS_PURA2	1	-0.00233038	0.0518332	0.96414	DeCODE	P30520	Chen et al.	sphingomyelin (d18:0/18:0, d19:0/17:0)*	HMDB0012087	ENSG00000035687	ADSS	FALSE
79680	MR-PCA	GCST90200056	sphingomyelin (d18:0/18:0, d19:0/17:0)*	12647_52_SETD2_SETD2	12647_52_SETD2_SETD2	1	0.0533725	0.0518355	0.303174	DeCODE	Q9BYW2	Chen et al.	sphingomyelin (d18:0/18:0, d19:0/17:0)*	HMDB0012087	ENSG00000181555	SETD2	FALSE
79681	MR-PCA	GCST90200056	sphingomyelin (d18:0/18:0, d19:0/17:0)*	12658_72_PANK3_PANK3	12658_72_PANK3_PANK3	1	0.051474	0.0518197	0.320549	DeCODE	Q9H999	Chen et al.	sphingomyelin (d18:0/18:0, d19:0/17:0)*	HMDB0012087	ENSG00000120137	PANK3	FALSE
79682	MR-PCA	GCST90200056	sphingomyelin (d18:0/18:0, d19:0/17:0)*	12667_2_GDA_GUAD	12667_2_GDA_GUAD	1	-0.00866743	0.0516614	0.866761	DeCODE	Q9Y2T3	Chen et al.	sphingomyelin (d18:0/18:0, d19:0/17:0)*	HMDB0012087	ENSG00000119125	GDA	FALSE
79683	MR-PCA	GCST90200056	sphingomyelin (d18:0/18:0, d19:0/17:0)*	12675_14_DARS_SYDC	12675_14_DARS_SYDC	1	0.0809652	0.0520333	0.119702	DeCODE	P14868	Chen et al.	sphingomyelin (d18:0/18:0, d19:0/17:0)*	HMDB0012087	ENSG00000115866	DARS	FALSE
79684	MR-PCA	GCST90200056	sphingomyelin (d18:0/18:0, d19:0/17:0)*	12686_15_MPST_THTM	12686_15_MPST_THTM	1	0.0774078	0.052003	0.136612	DeCODE	P25325	Chen et al.	sphingomyelin (d18:0/18:0, d19:0/17:0)*	HMDB0012087	ENSG00000128309	MPST	FALSE
79685	MR-PCA	GCST90200056	sphingomyelin (d18:0/18:0, d19:0/17:0)*	12691_44_SHMT2_GLYM	12691_44_SHMT2_GLYM	1	0.0476409	0.0517864	0.357599	DeCODE	P34897	Chen et al.	sphingomyelin (d18:0/18:0, d19:0/17:0)*	HMDB0012087	ENSG00000182199	SHMT2	FALSE
79686	MR-PCA	GCST90200056	sphingomyelin (d18:0/18:0, d19:0/17:0)*	12692_56_DOT1L_DOT1L	12692_56_DOT1L_DOT1L	1	0.0706406	0.0518578	0.173135	DeCODE	Q8TEK3	Chen et al.	sphingomyelin (d18:0/18:0, d19:0/17:0)*	HMDB0012087	ENSG00000104885	DOT1L	FALSE
79687	MR-PCA	GCST90200056	sphingomyelin (d18:0/18:0, d19:0/17:0)*	12697_30_PIP4K2A_PI42A	12697_30_PIP4K2A_PI42A	1	0.0721174	0.051824	0.164049	DeCODE	P48426	Chen et al.	sphingomyelin (d18:0/18:0, d19:0/17:0)*	HMDB0012087	ENSG00000150867	PIP4K2A	FALSE
79688	MR-PCA	GCST90200056	sphingomyelin (d18:0/18:0, d19:0/17:0)*	12700_9_ACLY_ACLY	12700_9_ACLY_ACLY	1	0.0258731	0.0515808	0.615946	DeCODE	P53396	Chen et al.	sphingomyelin (d18:0/18:0, d19:0/17:0)*	HMDB0012087	ENSG00000131473	ACLY	FALSE
79689	MR-PCA	GCST90200056	sphingomyelin (d18:0/18:0, d19:0/17:0)*	12786_61_GPCPD1_GDE5	12786_61_GPCPD1_GDE5	1	0.064246	0.0517508	0.21444	DeCODE	Q9NPB8	Chen et al.	sphingomyelin (d18:0/18:0, d19:0/17:0)*	HMDB0012087	ENSG00000125772	GPCPD1	FALSE
79690	MR-PCA	GCST90200056	sphingomyelin (d18:0/18:0, d19:0/17:0)*	12812_25_ACYP2_ACYP2	12812_25_ACYP2_ACYP2	1	0.0621705	0.0518563	0.230567	DeCODE	P14621	Chen et al.	sphingomyelin (d18:0/18:0, d19:0/17:0)*	HMDB0012087	ENSG00000170634	ACYP2	FALSE
79691	MR-PCA	GCST90200056	sphingomyelin (d18:0/18:0, d19:0/17:0)*	12815_9_IARS_SYIC	12815_9_IARS_SYIC	1	0.0403483	0.0518229	0.436227	DeCODE	P41252	Chen et al.	sphingomyelin (d18:0/18:0, d19:0/17:0)*	HMDB0012087	ENSG00000196305	IARS	FALSE
79692	MR-PCA	GCST90200056	sphingomyelin (d18:0/18:0, d19:0/17:0)*	12818_159_SLC14A2_UT2	12818_159_SLC14A2_UT2	1	0.131486	0.0518486	0.0112142	DeCODE	Q15849	Chen et al.	sphingomyelin (d18:0/18:0, d19:0/17:0)*	HMDB0012087	ENSG00000132874	SLC14A2	FALSE
79693	MR-PCA	GCST90200056	sphingomyelin (d18:0/18:0, d19:0/17:0)*	12881_17_RDH16_RDH16	12881_17_RDH16_RDH16	1	0.0734856	0.0517189	0.155356	DeCODE	O75452	Chen et al.	sphingomyelin (d18:0/18:0, d19:0/17:0)*	HMDB0012087	ENSG00000139547	RDH16	FALSE
79694	MR-PCA	GCST90200056	sphingomyelin (d18:0/18:0, d19:0/17:0)*	12895_28_DGKB_DGKB	12895_28_DGKB_DGKB	1	-0.00327096	0.0518254	0.949675	DeCODE	Q9Y6T7	Chen et al.	sphingomyelin (d18:0/18:0, d19:0/17:0)*	HMDB0012087	ENSG00000136267	DGKB	FALSE
79695	MR-PCA	GCST90200056	sphingomyelin (d18:0/18:0, d19:0/17:0)*	12960_9_GCK_HXK4	12960_9_GCK_HXK4	1	0.0384355	0.0515816	0.456187	DeCODE	P35557	Chen et al.	sphingomyelin (d18:0/18:0, d19:0/17:0)*	HMDB0012087	ENSG00000106633	GCK	FALSE
79696	MR-PCA	GCST90200056	sphingomyelin (d18:0/18:0, d19:0/17:0)*	13059_33_RFK_RIFK	13059_33_RFK_RIFK	1	0.0209473	0.0517466	0.68562	DeCODE	Q969G6	Chen et al.	sphingomyelin (d18:0/18:0, d19:0/17:0)*	HMDB0012087	ENSG00000135002	RFK	FALSE
79697	MR-PCA	GCST90200056	sphingomyelin (d18:0/18:0, d19:0/17:0)*	13083_18_VARS_SYVC	13083_18_VARS_SYVC	1	0.0410613	0.051831	0.428235	DeCODE	P26640	Chen et al.	sphingomyelin (d18:0/18:0, d19:0/17:0)*	HMDB0012087	ENSG00000204394	VARS1	FALSE
79698	MR-PCA	GCST90200056	sphingomyelin (d18:0/18:0, d19:0/17:0)*	13130_150_HK2_HXK2	13130_150_HK2_HXK2	1	0.0569206	0.0517443	0.271317	DeCODE	P52789	Chen et al.	sphingomyelin (d18:0/18:0, d19:0/17:0)*	HMDB0012087	ENSG00000159399	HK2	FALSE
79699	MR-PCA	GCST90200056	sphingomyelin (d18:0/18:0, d19:0/17:0)*	13131_5_HK1_HXK1	13131_5_HK1_HXK1	1	0.040635	0.0516925	0.431815	DeCODE	P19367	Chen et al.	sphingomyelin (d18:0/18:0, d19:0/17:0)*	HMDB0012087	ENSG00000156515	HK1	FALSE
79700	MR-PCA	GCST90200056	sphingomyelin (d18:0/18:0, d19:0/17:0)*	13430_50_SLC14A1_UT1	13430_50_SLC14A1_UT1	1	0.0791031	0.0520099	0.128279	DeCODE	Q13336	Chen et al.	sphingomyelin (d18:0/18:0, d19:0/17:0)*	HMDB0012087	ENSG00000141469	SLC14A1	FALSE
79701	MR-PCA	GCST90200056	sphingomyelin (d18:0/18:0, d19:0/17:0)*	13473_55_ITPKA_IP3KA	13473_55_ITPKA_IP3KA	1	0.0570848	0.051822	0.270655	DeCODE	P23677	Chen et al.	sphingomyelin (d18:0/18:0, d19:0/17:0)*	HMDB0012087	ENSG00000137825	ITPKA	FALSE
79702	MR-PCA	GCST90200056	sphingomyelin (d18:0/18:0, d19:0/17:0)*	13494_6_CERS5_CERS5	13494_6_CERS5_CERS5	1	0.00978115	0.0518218	0.850292	DeCODE	Q8N5B7	Chen et al.	sphingomyelin (d18:0/18:0, d19:0/17:0)*	HMDB0012087	ENSG00000139624	CERS5	FALSE
79703	MR-PCA	GCST90200056	sphingomyelin (d18:0/18:0, d19:0/17:0)*	13498_1_MIOX_MIOX	13498_1_MIOX_MIOX	1	0.0228329	0.0518213	0.659496	DeCODE	Q9UGB7	Chen et al.	sphingomyelin (d18:0/18:0, d19:0/17:0)*	HMDB0012087	ENSG00000100253	MIOX	FALSE
79704	MR-PCA	GCST90200056	sphingomyelin (d18:0/18:0, d19:0/17:0)*	13595_20_THTPA_THTPA	13595_20_THTPA_THTPA	1	-0.0105418	0.0516646	0.838319	DeCODE	Q9BU02	Chen et al.	sphingomyelin (d18:0/18:0, d19:0/17:0)*	HMDB0012087	ENSG00000259431	THTPA	FALSE
79705	MR-PCA	GCST90200056	sphingomyelin (d18:0/18:0, d19:0/17:0)*	13596_3_RAB27B_RB27B	13596_3_RAB27B_RB27B	1	0.0382185	0.0517136	0.459882	DeCODE	O00194	Chen et al.	sphingomyelin (d18:0/18:0, d19:0/17:0)*	HMDB0012087	ENSG00000041353	RAB27B	FALSE
79706	MR-PCA	GCST90200056	sphingomyelin (d18:0/18:0, d19:0/17:0)*	13623_4_MLL2_MLL2	13623_4_MLL2_MLL2	1	0.0462497	0.0518229	0.372148	DeCODE	O14686	Chen et al.	sphingomyelin (d18:0/18:0, d19:0/17:0)*	HMDB0012087	ENSG00000167548	KMT2D	FALSE
79707	MR-PCA	GCST90200056	sphingomyelin (d18:0/18:0, d19:0/17:0)*	13624_17_NADK_NADK	13624_17_NADK_NADK	1	0.0602421	0.0518232	0.245051	DeCODE	O95544	Chen et al.	sphingomyelin (d18:0/18:0, d19:0/17:0)*	HMDB0012087	ENSG00000008130	NADK	FALSE
79708	MR-PCA	GCST90200056	sphingomyelin (d18:0/18:0, d19:0/17:0)*	13689_2_ODC1_Ornithine_decarboxylase	13689_2_ODC1_Ornithine_decarboxylase	1	0.0218571	0.0513796	0.670542	DeCODE	P11926	Chen et al.	sphingomyelin (d18:0/18:0, d19:0/17:0)*	HMDB0012087	ENSG00000115758	ODC1	FALSE
79709	MR-PCA	GCST90200056	sphingomyelin (d18:0/18:0, d19:0/17:0)*	13936_24_PGK2_PGK2	13936_24_PGK2_PGK2	1	0.0519007	0.0518159	0.31652	DeCODE	P07205	Chen et al.	sphingomyelin (d18:0/18:0, d19:0/17:0)*	HMDB0012087	ENSG00000170950	PGK2	FALSE
79710	MR-PCA	GCST90200056	sphingomyelin (d18:0/18:0, d19:0/17:0)*	13941_82_FARS2_SYFM	13941_82_FARS2_SYFM	1	0.0622695	0.0519875	0.231003	DeCODE	O95363	Chen et al.	sphingomyelin (d18:0/18:0, d19:0/17:0)*	HMDB0012087	ENSG00000145982	FARS2	FALSE
79711	MR-PCA	GCST90200056	sphingomyelin (d18:0/18:0, d19:0/17:0)*	13947_371_NUDT12_NUD12	13947_371_NUDT12_NUD12	1	0.0394692	0.0518279	0.446333	DeCODE	Q9BQG2	Chen et al.	sphingomyelin (d18:0/18:0, d19:0/17:0)*	HMDB0012087	ENSG00000112874	NUDT12	FALSE
79712	MR-PCA	GCST90200056	sphingomyelin (d18:0/18:0, d19:0/17:0)*	13990_1_PC_pyruvate_carboxylase	13990_1_PC_pyruvate_carboxylase	1	0.0219908	0.0516891	0.670513	DeCODE	P11498	Chen et al.	sphingomyelin (d18:0/18:0, d19:0/17:0)*	HMDB0012087	ENSG00000173599	PC	FALSE
79713	MR-PCA	GCST90200056	sphingomyelin (d18:0/18:0, d19:0/17:0)*	13998_26_ADSSL1_PURA1	13998_26_ADSSL1_PURA1	1	0.0444883	0.0519213	0.391533	DeCODE	Q8N142	Chen et al.	sphingomyelin (d18:0/18:0, d19:0/17:0)*	HMDB0012087	ENSG00000185100	ADSSL1	FALSE
79714	MR-PCA	GCST90200056	sphingomyelin (d18:0/18:0, d19:0/17:0)*	14006_36_GNMT_GNMT	14006_36_GNMT_GNMT	1	0.0224057	0.0518186	0.66546	DeCODE	Q14749	Chen et al.	sphingomyelin (d18:0/18:0, d19:0/17:0)*	HMDB0012087	ENSG00000124713	GNMT	FALSE
79715	MR-PCA	GCST90200056	sphingomyelin (d18:0/18:0, d19:0/17:0)*	14048_7_IL1RAP_IL_1_R_AcP	14048_7_IL1RAP_IL_1_R_AcP	1	-0.0209721	0.0518184	0.685681	DeCODE	Q9NPH3	Chen et al.	sphingomyelin (d18:0/18:0, d19:0/17:0)*	HMDB0012087	ENSG00000196083	IL1RAP	FALSE
79716	MR-PCA	GCST90200056	sphingomyelin (d18:0/18:0, d19:0/17:0)*	14079_14_IL18R1_IL_18_Ra	14079_14_IL18R1_IL_18_Ra	1	0.00379879	0.0518185	0.94156	DeCODE	Q13478	Chen et al.	sphingomyelin (d18:0/18:0, d19:0/17:0)*	HMDB0012087	ENSG00000115604	IL18R1	FALSE
79717	MR-PCA	GCST90200056	sphingomyelin (d18:0/18:0, d19:0/17:0)*	14083_25_SEPHS1_SPS1	14083_25_SEPHS1_SPS1	1	0.0776909	0.0518303	0.133888	DeCODE	P49903	Chen et al.	sphingomyelin (d18:0/18:0, d19:0/17:0)*	HMDB0012087	ENSG00000086475	SEPHS1	FALSE
79718	MR-PCA	GCST90200056	sphingomyelin (d18:0/18:0, d19:0/17:0)*	14098_28_CARS_SYCC	14098_28_CARS_SYCC	1	0.0772996	0.0518167	0.135754	DeCODE	P49589	Chen et al.	sphingomyelin (d18:0/18:0, d19:0/17:0)*	HMDB0012087	ENSG00000110619	CARS	FALSE
79719	MR-PCA	GCST90200056	sphingomyelin (d18:0/18:0, d19:0/17:0)*	14226_120_BHMT2_BHMT2	14226_120_BHMT2_BHMT2	1	0.0444845	0.0517924	0.390396	DeCODE	Q9H2M3	Chen et al.	sphingomyelin (d18:0/18:0, d19:0/17:0)*	HMDB0012087	ENSG00000132840	BHMT2	FALSE
79720	MR-PCA	GCST90200056	sphingomyelin (d18:0/18:0, d19:0/17:0)*	14271_23_RAB6B_RAB6B	14271_23_RAB6B_RAB6B	1	0.0377151	0.0518183	0.466716	DeCODE	Q9NRW1	Chen et al.	sphingomyelin (d18:0/18:0, d19:0/17:0)*	HMDB0012087	ENSG00000154917	RAB6B	FALSE
79721	MR-PCA	GCST90200056	sphingomyelin (d18:0/18:0, d19:0/17:0)*	14287_6_RAB5C_RAB5C	14287_6_RAB5C_RAB5C	1	0.0975376	0.051817	0.0597887	DeCODE	P51148	Chen et al.	sphingomyelin (d18:0/18:0, d19:0/17:0)*	HMDB0012087	ENSG00000108774	RAB5C	FALSE
79722	MR-PCA	GCST90200056	sphingomyelin (d18:0/18:0, d19:0/17:0)*	14332_3_RALA_RALA	14332_3_RALA_RALA	1	0.10818	0.0518175	0.0368236	DeCODE	P11233	Chen et al.	sphingomyelin (d18:0/18:0, d19:0/17:0)*	HMDB0012087	ENSG00000006451	RALA	FALSE
79723	MR-PCA	GCST90200056	sphingomyelin (d18:0/18:0, d19:0/17:0)*	15414_316_LDHA_LDHA	15414_316_LDHA_LDHA	1	0.0927583	0.0518138	0.0734179	DeCODE	P00338	Chen et al.	sphingomyelin (d18:0/18:0, d19:0/17:0)*	HMDB0012087	ENSG00000134333	LDHA	FALSE
79724	MR-PCA	GCST90200056	sphingomyelin (d18:0/18:0, d19:0/17:0)*	15426_5_NEU1_NEUR1	15426_5_NEU1_NEUR1	1	-0.0128629	0.0515985	0.803138	DeCODE	Q99519	Chen et al.	sphingomyelin (d18:0/18:0, d19:0/17:0)*	HMDB0012087	ENSG00000204386	NEU1	FALSE
79725	MR-PCA	GCST90200056	sphingomyelin (d18:0/18:0, d19:0/17:0)*	15431_31_OTC_OTCase	15431_31_OTC_OTCase	1	0.0267027	0.0517959	0.606178	DeCODE	P00480	Chen et al.	sphingomyelin (d18:0/18:0, d19:0/17:0)*	HMDB0012087	ENSG00000036473	OTC	FALSE
79726	MR-PCA	GCST90200056	sphingomyelin (d18:0/18:0, d19:0/17:0)*	15435_4_PNP_PNP	15435_4_PNP_PNP	1	0.0774629	0.0517153	0.134167	DeCODE	P00491	Chen et al.	sphingomyelin (d18:0/18:0, d19:0/17:0)*	HMDB0012087	ENSG00000198805	PNP	FALSE
79727	MR-PCA	GCST90200056	sphingomyelin (d18:0/18:0, d19:0/17:0)*	15457_14_ANPEP_Aminopeptidase_N	15457_14_ANPEP_Aminopeptidase_N	1	0.0650327	0.0518723	0.209948	DeCODE	P15144	Chen et al.	sphingomyelin (d18:0/18:0, d19:0/17:0)*	HMDB0012087	ENSG00000166825	ANPEP	FALSE
79728	MR-PCA	GCST90200056	sphingomyelin (d18:0/18:0, d19:0/17:0)*	15480_2_VNN2_VNN2	15480_2_VNN2_VNN2	1	0.0253518	0.0516937	0.623834	DeCODE	O95498	Chen et al.	sphingomyelin (d18:0/18:0, d19:0/17:0)*	HMDB0012087	ENSG00000112303	VNN2	FALSE
79729	MR-PCA	GCST90200056	sphingomyelin (d18:0/18:0, d19:0/17:0)*	15487_164_CES1_carboxylesterase__liver	15487_164_CES1_carboxylesterase__liver	1	0.0147489	0.0517163	0.7755	DeCODE	P23141	Chen et al.	sphingomyelin (d18:0/18:0, d19:0/17:0)*	HMDB0012087	ENSG00000198848	CES1	FALSE
79730	MR-PCA	GCST90200056	sphingomyelin (d18:0/18:0, d19:0/17:0)*	15514_26_BCHE_Pseudocholinesterase	15514_26_BCHE_Pseudocholinesterase	1	0.000900952	0.051575	0.986063	DeCODE	P06276	Chen et al.	sphingomyelin (d18:0/18:0, d19:0/17:0)*	HMDB0012087	ENSG00000114200	BCHE	FALSE
79731	MR-PCA	GCST90200056	sphingomyelin (d18:0/18:0, d19:0/17:0)*	15526_33_GSS_GSHB	15526_33_GSS_GSHB	1	0.117843	0.0517655	0.0228174	DeCODE	P48637	Chen et al.	sphingomyelin (d18:0/18:0, d19:0/17:0)*	HMDB0012087	ENSG00000100983	GSS	FALSE
79732	MR-PCA	GCST90200056	sphingomyelin (d18:0/18:0, d19:0/17:0)*	15542_19_CKMT1A_KCRU	15542_19_CKMT1A_KCRU	1	0.0256874	0.051759	0.619691	DeCODE	P12532	Chen et al.	sphingomyelin (d18:0/18:0, d19:0/17:0)*	HMDB0012087	ENSG00000237289	CKMT1A	FALSE
79733	MR-PCA	GCST90200056	sphingomyelin (d18:0/18:0, d19:0/17:0)*	15553_22_ACHE_ACES	15553_22_ACHE_ACES	1	0.0123073	0.05174	0.811983	DeCODE	P22303	Chen et al.	sphingomyelin (d18:0/18:0, d19:0/17:0)*	HMDB0012087	ENSG00000087085	ACHE	FALSE
79734	MR-PCA	GCST90200056	sphingomyelin (d18:0/18:0, d19:0/17:0)*	15556_49_AMY2B_Alpha_amylase_2B	15556_49_AMY2B_Alpha_amylase_2B	1	-0.098644	0.051817	0.0569496	DeCODE	P19961	Chen et al.	sphingomyelin (d18:0/18:0, d19:0/17:0)*	HMDB0012087	ENSG00000240038	AMY2B	FALSE
79735	MR-PCA	GCST90200056	sphingomyelin (d18:0/18:0, d19:0/17:0)*	15588_17_GLA_galactosidase__alpha	15588_17_GLA_galactosidase__alpha	1	0.0700219	0.0518181	0.176598	DeCODE	P06280	Chen et al.	sphingomyelin (d18:0/18:0, d19:0/17:0)*	HMDB0012087	ENSG00000102393	GLA	FALSE
79736	MR-PCA	GCST90200056	sphingomyelin (d18:0/18:0, d19:0/17:0)*	15607_56_PKLR_KPYR	15607_56_PKLR_KPYR	1	0.00315147	0.051724	0.951416	DeCODE	P30613	Chen et al.	sphingomyelin (d18:0/18:0, d19:0/17:0)*	HMDB0012087	ENSG00000143627	PKLR	FALSE
79737	MR-PCA	GCST90200056	sphingomyelin (d18:0/18:0, d19:0/17:0)*	16015_19_GPT_ALT	16015_19_GPT_ALT	1	0.0381076	0.0518668	0.462509	DeCODE	P24298	Chen et al.	sphingomyelin (d18:0/18:0, d19:0/17:0)*	HMDB0012087	ENSG00000167701	GPT	FALSE
79738	MR-PCA	GCST90200056	sphingomyelin (d18:0/18:0, d19:0/17:0)*	16769_20_RAC3_RAC3	16769_20_RAC3_RAC3	1	0.0894983	0.0518165	0.0841286	DeCODE	P60763	Chen et al.	sphingomyelin (d18:0/18:0, d19:0/17:0)*	HMDB0012087	ENSG00000169750	RAC3	FALSE
79739	MR-PCA	GCST90200056	sphingomyelin (d18:0/18:0, d19:0/17:0)*	16809_1_NME4_NDKM	16809_1_NME4_NDKM	1	0.0220105	0.0515075	0.669142	DeCODE	O00746	Chen et al.	sphingomyelin (d18:0/18:0, d19:0/17:0)*	HMDB0012087	ENSG00000103202	NME4	FALSE
79740	MR-PCA	GCST90200056	sphingomyelin (d18:0/18:0, d19:0/17:0)*	16857_2_RAB2A_RAB2A	16857_2_RAB2A_RAB2A	1	0.0393302	0.0519209	0.448749	DeCODE	P61019	Chen et al.	sphingomyelin (d18:0/18:0, d19:0/17:0)*	HMDB0012087	ENSG00000104388	RAB2A	FALSE
79741	MR-PCA	GCST90200056	sphingomyelin (d18:0/18:0, d19:0/17:0)*	16863_47_NANP_NANP	16863_47_NANP_NANP	1	0.0560883	0.0518095	0.278992	DeCODE	Q8TBE9	Chen et al.	sphingomyelin (d18:0/18:0, d19:0/17:0)*	HMDB0012087	ENSG00000170191	NANP	FALSE
79742	MR-PCA	GCST90200056	sphingomyelin (d18:0/18:0, d19:0/17:0)*	16877_19_MSRB2_MSRB2	16877_19_MSRB2_MSRB2	1	0.0400159	0.0518184	0.439976	DeCODE	Q9Y3D2	Chen et al.	sphingomyelin (d18:0/18:0, d19:0/17:0)*	HMDB0012087	ENSG00000148450	MSRB2	FALSE
79743	MR-PCA	GCST90200056	sphingomyelin (d18:0/18:0, d19:0/17:0)*	16883_57_RAB4A_RAB4A	16883_57_RAB4A_RAB4A	1	0.0642711	0.0518218	0.214889	DeCODE	P20338	Chen et al.	sphingomyelin (d18:0/18:0, d19:0/17:0)*	HMDB0012087	ENSG00000168118	RAB4A	FALSE
79744	MR-PCA	GCST90200056	sphingomyelin (d18:0/18:0, d19:0/17:0)*	16932_5_SULT1E1_SULT_1E	16932_5_SULT1E1_SULT_1E	1	0.00488034	0.0517818	0.924912	DeCODE	P49888	Chen et al.	sphingomyelin (d18:0/18:0, d19:0/17:0)*	HMDB0012087	ENSG00000109193	SULT1E1	FALSE
79745	MR-PCA	GCST90200056	sphingomyelin (d18:0/18:0, d19:0/17:0)*	17148_7_BLVRB_BLVRB	17148_7_BLVRB_BLVRB	1	-0.000841961	0.0518186	0.987036	DeCODE	P30043	Chen et al.	sphingomyelin (d18:0/18:0, d19:0/17:0)*	HMDB0012087	ENSG00000090013	BLVRB	FALSE
79746	MR-PCA	GCST90200056	sphingomyelin (d18:0/18:0, d19:0/17:0)*	17204_17_PNMT_PNMT	17204_17_PNMT_PNMT	1	0.0199449	0.0518184	0.700312	DeCODE	Q3KPI0	Chen et al.	sphingomyelin (d18:0/18:0, d19:0/17:0)*	HMDB0012087	ENSG00000007129	CEACAM21	FALSE
79747	MR-PCA	GCST90200056	sphingomyelin (d18:0/18:0, d19:0/17:0)*	17205_21_RAB5A_RAB5A	17205_21_RAB5A_RAB5A	1	0.0833698	0.0518396	0.107786	DeCODE	P20339	Chen et al.	sphingomyelin (d18:0/18:0, d19:0/17:0)*	HMDB0012087	ENSG00000144566	RAB5A	FALSE
79748	MR-PCA	GCST90200056	sphingomyelin (d18:0/18:0, d19:0/17:0)*	17209_27_SULT2B1_ST2B1	17209_27_SULT2B1_ST2B1	1	0.0732498	0.0517909	0.157263	DeCODE	O00204	Chen et al.	sphingomyelin (d18:0/18:0, d19:0/17:0)*	HMDB0012087	ENSG00000088002	SULT2B1	FALSE
79749	MR-PCA	GCST90200056	sphingomyelin (d18:0/18:0, d19:0/17:0)*	17325_10_GUK1_KGUA	17325_10_GUK1_KGUA	1	0.0570964	0.0518029	0.270381	DeCODE	Q16774	Chen et al.	sphingomyelin (d18:0/18:0, d19:0/17:0)*	HMDB0012087	ENSG00000143774	GUK1	FALSE
79750	MR-PCA	GCST90200056	sphingomyelin (d18:0/18:0, d19:0/17:0)*	17333_20_ACADM_ACADM	17333_20_ACADM_ACADM	1	0.0716096	0.0519354	0.16795	DeCODE	P11310	Chen et al.	sphingomyelin (d18:0/18:0, d19:0/17:0)*	HMDB0012087	ENSG00000117054	ACADM	FALSE
79751	MR-PCA	GCST90200056	sphingomyelin (d18:0/18:0, d19:0/17:0)*	17357_33_SEPSECS_SPCS	17357_33_SEPSECS_SPCS	1	0.0513384	0.0518461	0.322072	DeCODE	Q9HD40	Chen et al.	sphingomyelin (d18:0/18:0, d19:0/17:0)*	HMDB0012087	ENSG00000109618	SEPSECS	FALSE
79752	MR-PCA	GCST90200056	sphingomyelin (d18:0/18:0, d19:0/17:0)*	17398_55_HMOX1_HO_1	17398_55_HMOX1_HO_1	1	0.00256832	0.0518185	0.96047	DeCODE	P09601	Chen et al.	sphingomyelin (d18:0/18:0, d19:0/17:0)*	HMDB0012087	ENSG00000100292	HMOX1	FALSE
79753	MR-PCA	GCST90200056	sphingomyelin (d18:0/18:0, d19:0/17:0)*	17441_4_ALPI_Alkaline_phosphatase__intestine	17441_4_ALPI_Alkaline_phosphatase__intestine	1	0.0841859	0.0518163	0.104227	DeCODE	P09923	Chen et al.	sphingomyelin (d18:0/18:0, d19:0/17:0)*	HMDB0012087	ENSG00000163295	ALPI	FALSE
79754	MR-PCA	GCST90200056	sphingomyelin (d18:0/18:0, d19:0/17:0)*	17450_51_HARS_Histidyl_tRNA_synthetase	17450_51_HARS_Histidyl_tRNA_synthetase	1	0.114702	0.0517759	0.0267361	DeCODE	P12081	Chen et al.	sphingomyelin (d18:0/18:0, d19:0/17:0)*	HMDB0012087	ENSG00000170445	HARS	FALSE
79755	MR-PCA	GCST90200056	sphingomyelin (d18:0/18:0, d19:0/17:0)*	17466_72_ACSF2_ACSF2	17466_72_ACSF2_ACSF2	1	0.0352243	0.0518186	0.496655	DeCODE	Q96CM8	Chen et al.	sphingomyelin (d18:0/18:0, d19:0/17:0)*	HMDB0012087	ENSG00000167107	ACSF2	FALSE
79756	MR-PCA	GCST90200056	sphingomyelin (d18:0/18:0, d19:0/17:0)*	17467_1_DHRS9_DHRS9	17467_1_DHRS9_DHRS9	1	0.0959126	0.0517625	0.0638913	DeCODE	Q9BPW9	Chen et al.	sphingomyelin (d18:0/18:0, d19:0/17:0)*	HMDB0012087	ENSG00000073737	DHRS9	FALSE
79757	MR-PCA	GCST90200056	sphingomyelin (d18:0/18:0, d19:0/17:0)*	17495_141_SIRT3_SIR3	17495_141_SIRT3_SIR3	1	0.0811277	0.0517573	0.117006	DeCODE	Q9NTG7	Chen et al.	sphingomyelin (d18:0/18:0, d19:0/17:0)*	HMDB0012087	ENSG00000142082	SIRT3	FALSE
79758	MR-PCA	GCST90200056	sphingomyelin (d18:0/18:0, d19:0/17:0)*	17509_6_HPD_HPPD	17509_6_HPD_HPPD	1	0.0332537	0.0518113	0.520988	DeCODE	P32754	Chen et al.	sphingomyelin (d18:0/18:0, d19:0/17:0)*	HMDB0012087	ENSG00000158104	HPD	FALSE
79759	MR-PCA	GCST90200056	sphingomyelin (d18:0/18:0, d19:0/17:0)*	17675_17_ACOT13_ACO13	17675_17_ACOT13_ACO13	1	0.092845	0.0509488	0.0684063	DeCODE	Q9NPJ3	Chen et al.	sphingomyelin (d18:0/18:0, d19:0/17:0)*	HMDB0012087	ENSG00000112304	ACOT13	FALSE
79760	MR-PCA	GCST90200056	sphingomyelin (d18:0/18:0, d19:0/17:0)*	17744_31_RAB11A_RB11A	17744_31_RAB11A_RB11A	1	0.0580091	0.0518176	0.262933	DeCODE	P62491	Chen et al.	sphingomyelin (d18:0/18:0, d19:0/17:0)*	HMDB0012087	ENSG00000103769	RAB11A	FALSE
79761	MR-PCA	GCST90200056	sphingomyelin (d18:0/18:0, d19:0/17:0)*	17752_24_ARG2_Arginase	17752_24_ARG2_Arginase	1	0.0725602	0.0517448	0.160835	DeCODE	P78540	Chen et al.	sphingomyelin (d18:0/18:0, d19:0/17:0)*	HMDB0012087	ENSG00000081181	ARG2	FALSE
79762	MR-PCA	GCST90200056	sphingomyelin (d18:0/18:0, d19:0/17:0)*	17789_1_QPRT_NADC	17789_1_QPRT_NADC	1	0.0477794	0.0516235	0.354687	DeCODE	Q15274	Chen et al.	sphingomyelin (d18:0/18:0, d19:0/17:0)*	HMDB0012087	ENSG00000103485	QPRT	FALSE
79763	MR-PCA	GCST90200056	sphingomyelin (d18:0/18:0, d19:0/17:0)*	17792_158_ALDH5A1_SSDH	17792_158_ALDH5A1_SSDH	1	-0.0258017	0.0509658	0.612678	DeCODE	P51649	Chen et al.	sphingomyelin (d18:0/18:0, d19:0/17:0)*	HMDB0012087	ENSG00000112294	ALDH5A1	FALSE
79764	MR-PCA	GCST90200056	sphingomyelin (d18:0/18:0, d19:0/17:0)*	17814_8_BPNT1_BPNT1	17814_8_BPNT1_BPNT1	1	0.0626089	0.0517591	0.226424	DeCODE	O95861	Chen et al.	sphingomyelin (d18:0/18:0, d19:0/17:0)*	HMDB0012087	ENSG00000162813	BPNT1	FALSE
79765	MR-PCA	GCST90200056	sphingomyelin (d18:0/18:0, d19:0/17:0)*	17822_57_RERG_RERG	17822_57_RERG_RERG	1	0.0578091	0.052189	0.267996	DeCODE	Q96A58	Chen et al.	sphingomyelin (d18:0/18:0, d19:0/17:0)*	HMDB0012087	ENSG00000134533	RERG	FALSE
79766	MR-PCA	GCST90200056	sphingomyelin (d18:0/18:0, d19:0/17:0)*	17843_30_PPCS_PPCS	17843_30_PPCS_PPCS	1	0.0863389	0.0518176	0.0956724	DeCODE	Q9HAB8	Chen et al.	sphingomyelin (d18:0/18:0, d19:0/17:0)*	HMDB0012087	ENSG00000127125	PPCS	FALSE
79767	MR-PCA	GCST90200056	sphingomyelin (d18:0/18:0, d19:0/17:0)*	17857_6_ACADL_ACADL	17857_6_ACADL_ACADL	1	0.00063758	0.0516913	0.990159	DeCODE	P28330	Chen et al.	sphingomyelin (d18:0/18:0, d19:0/17:0)*	HMDB0012087	ENSG00000115361	ACADL	FALSE
79768	MR-PCA	GCST90200056	sphingomyelin (d18:0/18:0, d19:0/17:0)*	18170_46_PYCR1_P5CR1	18170_46_PYCR1_P5CR1	1	0.0647223	0.0516801	0.210438	DeCODE	P32322	Chen et al.	sphingomyelin (d18:0/18:0, d19:0/17:0)*	HMDB0012087	ENSG00000183010	PYCR1	FALSE
79769	MR-PCA	GCST90200056	sphingomyelin (d18:0/18:0, d19:0/17:0)*	18178_13_SARS_SYSC	18178_13_SARS_SYSC	1	0.0888375	0.0518454	0.086619	DeCODE	P49591	Chen et al.	sphingomyelin (d18:0/18:0, d19:0/17:0)*	HMDB0012087	ENSG00000031698	SARS	FALSE
79770	MR-PCA	GCST90200056	sphingomyelin (d18:0/18:0, d19:0/17:0)*	18179_56_SMS_SPSY	18179_56_SMS_SPSY	1	0.0777868	0.051838	0.133466	DeCODE	P52788	Chen et al.	sphingomyelin (d18:0/18:0, d19:0/17:0)*	HMDB0012087	ENSG00000102172	SMS	FALSE
79771	MR-PCA	GCST90200056	sphingomyelin (d18:0/18:0, d19:0/17:0)*	18184_28_GMPS_GUAA	18184_28_GMPS_GUAA	1	0.0305161	0.0517236	0.555202	DeCODE	P49915	Chen et al.	sphingomyelin (d18:0/18:0, d19:0/17:0)*	HMDB0012087	ENSG00000163655	GMPS	FALSE
79772	MR-PCA	GCST90200056	sphingomyelin (d18:0/18:0, d19:0/17:0)*	18186_15_TARS_SYTC	18186_15_TARS_SYTC	1	0.0924479	0.0518126	0.0743788	DeCODE	P26639	Chen et al.	sphingomyelin (d18:0/18:0, d19:0/17:0)*	HMDB0012087	ENSG00000113407	TARS	FALSE
79773	MR-PCA	GCST90200056	sphingomyelin (d18:0/18:0, d19:0/17:0)*	18187_16_ASPA_ACY2	18187_16_ASPA_ACY2	1	-0.0330415	0.0518513	0.523972	DeCODE	P45381	Chen et al.	sphingomyelin (d18:0/18:0, d19:0/17:0)*	HMDB0012087	ENSG00000108381	ASPA	FALSE
79774	MR-PCA	GCST90200056	sphingomyelin (d18:0/18:0, d19:0/17:0)*	18188_12_GATM_GATM	18188_12_GATM_GATM	1	-0.00528499	0.0517547	0.918664	DeCODE	P50440	Chen et al.	sphingomyelin (d18:0/18:0, d19:0/17:0)*	HMDB0012087	ENSG00000171766	GATM	FALSE
79775	MR-PCA	GCST90200056	sphingomyelin (d18:0/18:0, d19:0/17:0)*	18197_97_CKMT2_KCRS	18197_97_CKMT2_KCRS	1	0.0785689	0.0517303	0.128808	DeCODE	P17540	Chen et al.	sphingomyelin (d18:0/18:0, d19:0/17:0)*	HMDB0012087	ENSG00000131730	CKMT2	FALSE
79776	MR-PCA	GCST90200056	sphingomyelin (d18:0/18:0, d19:0/17:0)*	18232_42_PIP4K2B_PI42B	18232_42_PIP4K2B_PI42B	1	0.0771054	0.0518156	0.136732	DeCODE	P78356	Chen et al.	sphingomyelin (d18:0/18:0, d19:0/17:0)*	HMDB0012087	ENSG00000276293	PIP4K2B	FALSE
79777	MR-PCA	GCST90200056	sphingomyelin (d18:0/18:0, d19:0/17:0)*	18297_8_MRAS_RASM	18297_8_MRAS_RASM	1	0.061605	0.0517226	0.233628	DeCODE	Q8IXB1	Chen et al.	sphingomyelin (d18:0/18:0, d19:0/17:0)*	HMDB0012087	ENSG00000077232	DNAJC10	FALSE
79778	MR-PCA	GCST90200056	sphingomyelin (d18:0/18:0, d19:0/17:0)*	18309_18_CS_CISY	18309_18_CS_CISY	1	0.0504974	0.051801	0.329642	DeCODE	O75390	Chen et al.	sphingomyelin (d18:0/18:0, d19:0/17:0)*	HMDB0012087	ENSG00000062485	CS	FALSE
79779	MR-PCA	GCST90200056	sphingomyelin (d18:0/18:0, d19:0/17:0)*	18322_15_JMJD6_JMJD6	18322_15_JMJD6_JMJD6	1	0.0702315	0.051821	0.175332	DeCODE	Q6NYC1	Chen et al.	sphingomyelin (d18:0/18:0, d19:0/17:0)*	HMDB0012087	ENSG00000070495	JMJD6	FALSE
79780	MR-PCA	GCST90200056	sphingomyelin (d18:0/18:0, d19:0/17:0)*	18324_61_SUOX_SUOX	18324_61_SUOX_SUOX	1	0.0466235	0.0518186	0.368256	DeCODE	P51687	Chen et al.	sphingomyelin (d18:0/18:0, d19:0/17:0)*	HMDB0012087	ENSG00000139531	SUOX	FALSE
79781	MR-PCA	GCST90200056	sphingomyelin (d18:0/18:0, d19:0/17:0)*	18328_36_PYCR2_P5CR2	18328_36_PYCR2_P5CR2	1	0.0357389	0.0518668	0.490791	DeCODE	Q96C36	Chen et al.	sphingomyelin (d18:0/18:0, d19:0/17:0)*	HMDB0012087	ENSG00000143811	PYCR2	FALSE
79782	MR-PCA	GCST90200056	sphingomyelin (d18:0/18:0, d19:0/17:0)*	18329_4_PRPS2_PRPS2	18329_4_PRPS2_PRPS2	1	0.0503672	0.051818	0.331049	DeCODE	P11908	Chen et al.	sphingomyelin (d18:0/18:0, d19:0/17:0)*	HMDB0012087	ENSG00000101911	PRPS2	FALSE
79783	MR-PCA	GCST90200056	sphingomyelin (d18:0/18:0, d19:0/17:0)*	18338_26_IDH1_IDH	18338_26_IDH1_IDH	1	0.0631913	0.0516824	0.221449	DeCODE	O75874	Chen et al.	sphingomyelin (d18:0/18:0, d19:0/17:0)*	HMDB0012087	ENSG00000138413	IDH1	FALSE
79784	MR-PCA	GCST90200056	sphingomyelin (d18:0/18:0, d19:0/17:0)*	18342_2_PSAT1_SERC	18342_2_PSAT1_SERC	1	0.0651135	0.0519121	0.209732	DeCODE	Q9Y617	Chen et al.	sphingomyelin (d18:0/18:0, d19:0/17:0)*	HMDB0012087	ENSG00000135069	PSAT1	FALSE
79785	MR-PCA	GCST90200056	sphingomyelin (d18:0/18:0, d19:0/17:0)*	18382_109_COMT_Catechol_O_methyltransferase	18382_109_COMT_Catechol_O_methyltransferase	1	0.0611923	0.0519818	0.23912	DeCODE	P21964	Chen et al.	sphingomyelin (d18:0/18:0, d19:0/17:0)*	HMDB0012087	ENSG00000093010	COMT	FALSE
79786	MR-PCA	GCST90200056	sphingomyelin (d18:0/18:0, d19:0/17:0)*	18398_1_AKR1D1_AK1D1	18398_1_AKR1D1_AK1D1	1	0.0343933	0.0518176	0.506859	DeCODE	P51857	Chen et al.	sphingomyelin (d18:0/18:0, d19:0/17:0)*	HMDB0012087	ENSG00000122787	AKR1D1	FALSE
79787	MR-PCA	GCST90200056	sphingomyelin (d18:0/18:0, d19:0/17:0)*	18401_18_ALKBH3_ALKB3	18401_18_ALKBH3_ALKB3	1	0.0977299	0.051821	0.0593065	DeCODE	Q96Q83	Chen et al.	sphingomyelin (d18:0/18:0, d19:0/17:0)*	HMDB0012087	ENSG00000166199	ALKBH3	FALSE
79788	MR-PCA	GCST90200056	sphingomyelin (d18:0/18:0, d19:0/17:0)*	18403_25_AMPD2_AMPD2	18403_25_AMPD2_AMPD2	1	0.0553068	0.0518358	0.285989	DeCODE	Q01433	Chen et al.	sphingomyelin (d18:0/18:0, d19:0/17:0)*	HMDB0012087	ENSG00000116337	AMPD2	FALSE
79789	MR-PCA	GCST90200056	sphingomyelin (d18:0/18:0, d19:0/17:0)*	18422_41_MVD_ERG19	18422_41_MVD_ERG19	1	0.0411927	0.0518748	0.427149	DeCODE	P53602	Chen et al.	sphingomyelin (d18:0/18:0, d19:0/17:0)*	HMDB0012087	ENSG00000167508	MVD	FALSE
79790	MR-PCA	GCST90200056	sphingomyelin (d18:0/18:0, d19:0/17:0)*	18432_32_RALB_RALB	18432_32_RALB_RALB	1	0.109554	0.0516652	0.0339668	DeCODE	P11234	Chen et al.	sphingomyelin (d18:0/18:0, d19:0/17:0)*	HMDB0012087	ENSG00000144118	RALB	FALSE
79791	MR-PCA	GCST90200056	sphingomyelin (d18:0/18:0, d19:0/17:0)*	18900_37_HRAS_H_ras__WT_	18900_37_HRAS_H_ras__WT_	1	0.0248516	0.0518189	0.631522	DeCODE	P01112	Chen et al.	sphingomyelin (d18:0/18:0, d19:0/17:0)*	HMDB0012087	ENSG00000174775	HRAS	FALSE
79792	MR-PCA	GCST90200056	sphingomyelin (d18:0/18:0, d19:0/17:0)*	18917_53_AMY2A_Pancreatic_alpha_amylase	18917_53_AMY2A_Pancreatic_alpha_amylase	1	-0.0934552	0.0518084	0.0712531	DeCODE	P04746	Chen et al.	sphingomyelin (d18:0/18:0, d19:0/17:0)*	HMDB0012087	ENSG00000243480	AMY2A	FALSE
79793	MR-PCA	GCST90200056	sphingomyelin (d18:0/18:0, d19:0/17:0)*	19114_8_TK2_KITM	19114_8_TK2_KITM	1	0.00189186	0.0518197	0.970877	DeCODE	O00142	Chen et al.	sphingomyelin (d18:0/18:0, d19:0/17:0)*	HMDB0012087	ENSG00000166548	TK2	FALSE
79794	MR-PCA	GCST90200056	sphingomyelin (d18:0/18:0, d19:0/17:0)*	19207_119_ADK_ADK	19207_119_ADK_ADK	1	0.0317658	0.0519109	0.540585	DeCODE	P55263	Chen et al.	sphingomyelin (d18:0/18:0, d19:0/17:0)*	HMDB0012087	ENSG00000156110	ADK	FALSE
79795	MR-PCA	GCST90200056	sphingomyelin (d18:0/18:0, d19:0/17:0)*	19222_124_RAB5B_RAB5B	19222_124_RAB5B_RAB5B	1	0.0884097	0.0518171	0.0879732	DeCODE	P61020	Chen et al.	sphingomyelin (d18:0/18:0, d19:0/17:0)*	HMDB0012087	ENSG00000111540	RAB5B	FALSE
79796	MR-PCA	GCST90200056	sphingomyelin (d18:0/18:0, d19:0/17:0)*	19223_6_RAB1A_RAB1A	19223_6_RAB1A_RAB1A	1	0.104156	0.0516356	0.0436811	DeCODE	P62820	Chen et al.	sphingomyelin (d18:0/18:0, d19:0/17:0)*	HMDB0012087	ENSG00000138069	RAB1A	FALSE
79797	MR-PCA	GCST90200056	sphingomyelin (d18:0/18:0, d19:0/17:0)*	19239_5_ARF1_ARF1	19239_5_ARF1_ARF1	1	0.0680257	0.0517249	0.188462	DeCODE	P84077	Chen et al.	sphingomyelin (d18:0/18:0, d19:0/17:0)*	HMDB0012087	ENSG00000143761	ARF1	FALSE
79798	MR-PCA	GCST90200056	sphingomyelin (d18:0/18:0, d19:0/17:0)*	19249_18_KARS_SYK	19249_18_KARS_SYK	1	0.107282	0.0518163	0.0384117	DeCODE	Q15046	Chen et al.	sphingomyelin (d18:0/18:0, d19:0/17:0)*	HMDB0012087	ENSG00000065427	KARS	FALSE
79799	MR-PCA	GCST90200056	sphingomyelin (d18:0/18:0, d19:0/17:0)*	19253_82_RAB2B_RAB2B	19253_82_RAB2B_RAB2B	1	0.0186824	0.0518189	0.718449	DeCODE	Q8WUD1	Chen et al.	sphingomyelin (d18:0/18:0, d19:0/17:0)*	HMDB0012087	ENSG00000129472	RAB2B	FALSE
79800	MR-PCA	GCST90200056	sphingomyelin (d18:0/18:0, d19:0/17:0)*	19254_125_GMPR_GMPR1	19254_125_GMPR_GMPR1	1	0.0444715	0.0516561	0.389285	DeCODE	P36959	Chen et al.	sphingomyelin (d18:0/18:0, d19:0/17:0)*	HMDB0012087	ENSG00000137198	GMPR	FALSE
79801	MR-PCA	GCST90200056	sphingomyelin (d18:0/18:0, d19:0/17:0)*	19258_24_GCDH_GCDH	19258_24_GCDH_GCDH	1	0.00677588	0.0518185	0.895964	DeCODE	Q92947	Chen et al.	sphingomyelin (d18:0/18:0, d19:0/17:0)*	HMDB0012087	ENSG00000105607	GCDH	FALSE
79802	MR-PCA	GCST90200056	sphingomyelin (d18:0/18:0, d19:0/17:0)*	19262_219_ACADVL_ACADV	19262_219_ACADVL_ACADV	1	0.0559124	0.0516706	0.279211	DeCODE	P49748	Chen et al.	sphingomyelin (d18:0/18:0, d19:0/17:0)*	HMDB0012087	ENSG00000072778	ACADVL	FALSE
79803	MR-PCA	GCST90200056	sphingomyelin (d18:0/18:0, d19:0/17:0)*	19270_26_YARS_SYYC	19270_26_YARS_SYYC	1	0.0949144	0.0518479	0.0671554	DeCODE	P54577	Chen et al.	sphingomyelin (d18:0/18:0, d19:0/17:0)*	HMDB0012087	ENSG00000134684	YARS	FALSE
79804	MR-PCA	GCST90200056	sphingomyelin (d18:0/18:0, d19:0/17:0)*	19278_19_RAB1B_RAB1B	19278_19_RAB1B_RAB1B	1	0.0845378	0.0518387	0.102936	DeCODE	Q9H0U4	Chen et al.	sphingomyelin (d18:0/18:0, d19:0/17:0)*	HMDB0012087	ENSG00000174903	RAB1B	FALSE
79805	MR-PCA	GCST90200056	sphingomyelin (d18:0/18:0, d19:0/17:0)*	19365_11_BCAT2_BCAT2	19365_11_BCAT2_BCAT2	1	0.0566818	0.0513549	0.269712	DeCODE	O15382	Chen et al.	sphingomyelin (d18:0/18:0, d19:0/17:0)*	HMDB0012087	ENSG00000105552	BCAT2	FALSE
79806	MR-PCA	GCST90200056	sphingomyelin (d18:0/18:0, d19:0/17:0)*	19376_74_NNMT_NNMT	19376_74_NNMT_NNMT	1	0.0294845	0.0519011	0.569974	DeCODE	P40261	Chen et al.	sphingomyelin (d18:0/18:0, d19:0/17:0)*	HMDB0012087	ENSG00000166741	NNMT	FALSE
79807	MR-PCA	GCST90200056	sphingomyelin (d18:0/18:0, d19:0/17:0)*	19446_1_GMPR2_GMPR2	19446_1_GMPR2_GMPR2	1	0.0814919	0.0518182	0.1158	DeCODE	Q9P2T1	Chen et al.	sphingomyelin (d18:0/18:0, d19:0/17:0)*	HMDB0012087	ENSG00000100938	GMPR2	FALSE
79808	MR-PCA	GCST90200056	sphingomyelin (d18:0/18:0, d19:0/17:0)*	19448_104_UPP1_UPP1	19448_104_UPP1_UPP1	1	0.0426923	0.052197	0.41341	DeCODE	Q16831	Chen et al.	sphingomyelin (d18:0/18:0, d19:0/17:0)*	HMDB0012087	ENSG00000183696	UPP1	FALSE
79809	MR-PCA	GCST90200056	sphingomyelin (d18:0/18:0, d19:0/17:0)*	19467_3_RBKS_RBSK	19467_3_RBKS_RBSK	1	0.0190423	0.0598179	0.750228	DeCODE	Q9H477	Chen et al.	sphingomyelin (d18:0/18:0, d19:0/17:0)*	HMDB0012087	ENSG00000171174	RBKS	FALSE
79810	MR-PCA	GCST90200056	sphingomyelin (d18:0/18:0, d19:0/17:0)*	19483_16_KDSR_KDSR	19483_16_KDSR_KDSR	1	0.0334731	0.0518185	0.5183	DeCODE	Q06136	Chen et al.	sphingomyelin (d18:0/18:0, d19:0/17:0)*	HMDB0012087	ENSG00000119537	KDSR	FALSE
79811	MR-PCA	GCST90200056	sphingomyelin (d18:0/18:0, d19:0/17:0)*	19496_1_NPL_NPL	19496_1_NPL_NPL	1	0.100006	0.0515924	0.0525752	DeCODE	Q9BXD5	Chen et al.	sphingomyelin (d18:0/18:0, d19:0/17:0)*	HMDB0012087	ENSG00000135838	NPL	FALSE
79812	MR-PCA	GCST90200056	sphingomyelin (d18:0/18:0, d19:0/17:0)*	19504_22_DTYMK_KTHY	19504_22_DTYMK_KTHY	1	0.0940029	0.0518104	0.0696218	DeCODE	P23919	Chen et al.	sphingomyelin (d18:0/18:0, d19:0/17:0)*	HMDB0012087	ENSG00000168393	DTYMK	FALSE
79813	MR-PCA	GCST90200056	sphingomyelin (d18:0/18:0, d19:0/17:0)*	19506_6_GLYAT_GLYAT	19506_6_GLYAT_GLYAT	1	0.0143597	0.0516973	0.781193	DeCODE	Q6IB77	Chen et al.	sphingomyelin (d18:0/18:0, d19:0/17:0)*	HMDB0012087	ENSG00000149124	GLYAT	FALSE
79814	MR-PCA	GCST90200056	sphingomyelin (d18:0/18:0, d19:0/17:0)*	19518_12_HK3_HXK3	19518_12_HK3_HXK3	1	0.0324272	0.0518172	0.531447	DeCODE	P52790	Chen et al.	sphingomyelin (d18:0/18:0, d19:0/17:0)*	HMDB0012087	ENSG00000160883	HK3	FALSE
79815	MR-PCA	GCST90200056	sphingomyelin (d18:0/18:0, d19:0/17:0)*	2622_18_HMOX2_HO_2	2622_18_HMOX2_HO_2	1	0.0119303	0.0517207	0.817573	DeCODE	P30519	Chen et al.	sphingomyelin (d18:0/18:0, d19:0/17:0)*	HMDB0012087	ENSG00000103415	HMOX2	FALSE
79816	MR-PCA	GCST90200056	sphingomyelin (d18:0/18:0, d19:0/17:0)*	2642_4_PAFAH1B2_PAFAH_beta_subunit	2642_4_PAFAH1B2_PAFAH_beta_subunit	1	0.0688671	0.0517516	0.18328	DeCODE	P68402	Chen et al.	sphingomyelin (d18:0/18:0, d19:0/17:0)*	HMDB0012087	ENSG00000168092	PAFAH1B2	FALSE
79817	MR-PCA	GCST90200056	sphingomyelin (d18:0/18:0, d19:0/17:0)*	2870_29_RAC1_RAC1	2870_29_RAC1_RAC1	1	0.0969877	0.0515736	0.0600305	DeCODE	P63000	Chen et al.	sphingomyelin (d18:0/18:0, d19:0/17:0)*	HMDB0012087	ENSG00000136238	RAC1	FALSE
79818	MR-PCA	GCST90200056	sphingomyelin (d18:0/18:0, d19:0/17:0)*	2943_5_CYP3A4_Cytochrome_P450_3A4	2943_5_CYP3A4_Cytochrome_P450_3A4	1	0.0317791	0.0518732	0.540121	DeCODE	P08684	Chen et al.	sphingomyelin (d18:0/18:0, d19:0/17:0)*	HMDB0012087	ENSG00000160868	CYP3A4	FALSE
79819	MR-PCA	GCST90200056	sphingomyelin (d18:0/18:0, d19:0/17:0)*	2991_9_IL1R1_IL_1_sRI	2991_9_IL1R1_IL_1_sRI	1	0.0320384	0.0518142	0.536356	DeCODE	P14778	Chen et al.	sphingomyelin (d18:0/18:0, d19:0/17:0)*	HMDB0012087	ENSG00000115594	IL1R1	FALSE
79820	MR-PCA	GCST90200056	sphingomyelin (d18:0/18:0, d19:0/17:0)*	2993_1_IL18RAP_IL_18_Rb	2993_1_IL18RAP_IL_18_Rb	1	0.0501776	0.0518136	0.332832	DeCODE	O95256	Chen et al.	sphingomyelin (d18:0/18:0, d19:0/17:0)*	HMDB0012087	ENSG00000115607	IL18RAP	FALSE
79821	MR-PCA	GCST90200056	sphingomyelin (d18:0/18:0, d19:0/17:0)*	2994_71_IL1RL2_IL_1Rrp2	2994_71_IL1RL2_IL_1Rrp2	1	0.0662686	0.0518025	0.200807	DeCODE	Q9HB29	Chen et al.	sphingomyelin (d18:0/18:0, d19:0/17:0)*	HMDB0012087	ENSG00000115598	IL1RL2	FALSE
79822	MR-PCA	GCST90200056	sphingomyelin (d18:0/18:0, d19:0/17:0)*	3182_38_ENTPD1_CD39	3182_38_ENTPD1_CD39	1	0.0385959	0.0522355	0.459979	DeCODE	P49961	Chen et al.	sphingomyelin (d18:0/18:0, d19:0/17:0)*	HMDB0012087	ENSG00000138185	ENTPD1	FALSE
79823	MR-PCA	GCST90200056	sphingomyelin (d18:0/18:0, d19:0/17:0)*	3192_3_CNDP2_Glutamate_carboxypeptidase	3192_3_CNDP2_Glutamate_carboxypeptidase	1	0.0486923	0.0521057	0.35005	DeCODE	Q96KP4	Chen et al.	sphingomyelin (d18:0/18:0, d19:0/17:0)*	HMDB0012087	ENSG00000133313	CNDP2	FALSE
79824	MR-PCA	GCST90200056	sphingomyelin (d18:0/18:0, d19:0/17:0)*	3232_28_ACP5_TrATPase	3232_28_ACP5_TrATPase	1	0.0162179	0.0518171	0.754293	DeCODE	P13686	Chen et al.	sphingomyelin (d18:0/18:0, d19:0/17:0)*	HMDB0012087	ENSG00000102575	ACP5	FALSE
79825	MR-PCA	GCST90200056	sphingomyelin (d18:0/18:0, d19:0/17:0)*	3343_1_ACY1_Aminoacylase_1	3343_1_ACY1_Aminoacylase_1	1	0.0533512	0.051821	0.303232	DeCODE	Q03154	Chen et al.	sphingomyelin (d18:0/18:0, d19:0/17:0)*	HMDB0012087	ENSG00000114786	ACY1	FALSE
79826	MR-PCA	GCST90200056	sphingomyelin (d18:0/18:0, d19:0/17:0)*	3583_54_ARSA_Arylsulfatase_A	3583_54_ARSA_Arylsulfatase_A	1	0.0370547	0.0518172	0.474545	DeCODE	P15289	Chen et al.	sphingomyelin (d18:0/18:0, d19:0/17:0)*	HMDB0012087	ENSG00000100299	ARSA	FALSE
79827	MR-PCA	GCST90200056	sphingomyelin (d18:0/18:0, d19:0/17:0)*	3761_4_PTGS2_COX_2	3761_4_PTGS2_COX_2	1	0.0752952	0.0517995	0.146061	DeCODE	P35354	Chen et al.	sphingomyelin (d18:0/18:0, d19:0/17:0)*	HMDB0012087	ENSG00000073756	PTGS2	FALSE
79828	MR-PCA	GCST90200056	sphingomyelin (d18:0/18:0, d19:0/17:0)*	3800_71_CKB_CK_BB	3800_71_CKB_CK_BB	1	0.00149701	0.0518172	0.976952	DeCODE	P12277	Chen et al.	sphingomyelin (d18:0/18:0, d19:0/17:0)*	HMDB0012087	ENSG00000166165	CKB	FALSE
79829	MR-PCA	GCST90200056	sphingomyelin (d18:0/18:0, d19:0/17:0)*	3848_14_GAPDH_GAPDH__liver	3848_14_GAPDH_GAPDH__liver	1	0.0671378	0.0515008	0.192361	DeCODE	P04406	Chen et al.	sphingomyelin (d18:0/18:0, d19:0/17:0)*	HMDB0012087	ENSG00000111640	GAPDH	FALSE
79830	MR-PCA	GCST90200056	sphingomyelin (d18:0/18:0, d19:0/17:0)*	3890_8_LDHB_LDH_H_1	3890_8_LDHB_LDH_H_1	1	0.111309	0.0518196	0.031713	DeCODE	P07195	Chen et al.	sphingomyelin (d18:0/18:0, d19:0/17:0)*	HMDB0012087	ENSG00000111716	LDHB	FALSE
79831	MR-PCA	GCST90200056	sphingomyelin (d18:0/18:0, d19:0/17:0)*	4234_8_IL1RL1_IL_1_R4	4234_8_IL1RL1_IL_1_R4	1	-0.0117165	0.0518052	0.821074	DeCODE	Q01638	Chen et al.	sphingomyelin (d18:0/18:0, d19:0/17:0)*	HMDB0012087	ENSG00000115602	IL1RL1	FALSE
79832	MR-PCA	GCST90200056	sphingomyelin (d18:0/18:0, d19:0/17:0)*	4294_16_SPHK1_Sphingosine_kinase_1	4294_16_SPHK1_Sphingosine_kinase_1	1	0.0678742	0.0518659	0.190653	DeCODE	Q9NYA1	Chen et al.	sphingomyelin (d18:0/18:0, d19:0/17:0)*	HMDB0012087	ENSG00000176170	SPHK1	FALSE
79833	MR-PCA	GCST90200056	sphingomyelin (d18:0/18:0, d19:0/17:0)*	4301_58_TK1_Thymidine_kinase	4301_58_TK1_Thymidine_kinase	1	0.0374647	0.0519284	0.470621	DeCODE	P04183	Chen et al.	sphingomyelin (d18:0/18:0, d19:0/17:0)*	HMDB0012087	ENSG00000167900	TK1	FALSE
79834	MR-PCA	GCST90200056	sphingomyelin (d18:0/18:0, d19:0/17:0)*	4435_66_ENPP7_ENPP7	4435_66_ENPP7_ENPP7	1	-0.0116919	0.0517535	0.821267	DeCODE	Q6UWV6	Chen et al.	sphingomyelin (d18:0/18:0, d19:0/17:0)*	HMDB0012087	ENSG00000182156	ENPP7	FALSE
79835	MR-PCA	GCST90200056	sphingomyelin (d18:0/18:0, d19:0/17:0)*	4436_1_ENTPD3_ENTP3	4436_1_ENTPD3_ENTP3	1	0.041022	0.0518184	0.428566	DeCODE	O75355	Chen et al.	sphingomyelin (d18:0/18:0, d19:0/17:0)*	HMDB0012087	ENSG00000168032	ENTPD3	FALSE
79836	MR-PCA	GCST90200056	sphingomyelin (d18:0/18:0, d19:0/17:0)*	4437_56_ENTPD5_ENTP5	4437_56_ENTPD5_ENTP5	1	0.0120644	0.0518185	0.815902	DeCODE	O75356	Chen et al.	sphingomyelin (d18:0/18:0, d19:0/17:0)*	HMDB0012087	ENSG00000187097	ENTPD5	FALSE
79837	MR-PCA	GCST90200056	sphingomyelin (d18:0/18:0, d19:0/17:0)*	4468_21_SPHK2_SPHK2	4468_21_SPHK2_SPHK2	1	0.0206329	0.051686	0.689748	DeCODE	Q9NRA0	Chen et al.	sphingomyelin (d18:0/18:0, d19:0/17:0)*	HMDB0012087	ENSG00000063176	SPHK2	FALSE
79838	MR-PCA	GCST90200056	sphingomyelin (d18:0/18:0, d19:0/17:0)*	4535_50_BST1_BST1	4535_50_BST1_BST1	1	0.0450824	0.0518349	0.384448	DeCODE	Q10588	Chen et al.	sphingomyelin (d18:0/18:0, d19:0/17:0)*	HMDB0012087	ENSG00000109743	BST1	FALSE
79839	MR-PCA	GCST90200056	sphingomyelin (d18:0/18:0, d19:0/17:0)*	4559_64_KYNU_KYNU	4559_64_KYNU_KYNU	1	0.0271491	0.0518046	0.600231	DeCODE	Q16719	Chen et al.	sphingomyelin (d18:0/18:0, d19:0/17:0)*	HMDB0012087	ENSG00000115919	KYNU	FALSE
79840	MR-PCA	GCST90200056	sphingomyelin (d18:0/18:0, d19:0/17:0)*	4965_27_ATP5B_ATP_synthase_beta_chain	4965_27_ATP5B_ATP_synthase_beta_chain	1	0.0469321	0.0517692	0.364638	DeCODE	P06576	Chen et al.	sphingomyelin (d18:0/18:0, d19:0/17:0)*	HMDB0012087	ENSG00000110955	ATP5B	FALSE
79841	MR-PCA	GCST90200056	sphingomyelin (d18:0/18:0, d19:0/17:0)*	5011_11_NAMPT_PBEF	5011_11_NAMPT_PBEF	1	0.064357	0.0517587	0.213719	DeCODE	P43490	Chen et al.	sphingomyelin (d18:0/18:0, d19:0/17:0)*	HMDB0012087	ENSG00000105835	NAMPT	FALSE
79842	MR-PCA	GCST90200056	sphingomyelin (d18:0/18:0, d19:0/17:0)*	5015_15_PLA2G7_PAFAH	5015_15_PLA2G7_PAFAH	1	0.0104519	0.0517156	0.839836	DeCODE	Q13093	Chen et al.	sphingomyelin (d18:0/18:0, d19:0/17:0)*	HMDB0012087	ENSG00000146070	PLA2G7	FALSE
79843	MR-PCA	GCST90200056	sphingomyelin (d18:0/18:0, d19:0/17:0)*	5020_50_PGK1_phosphoglycerate_kinase_1	5020_50_PGK1_phosphoglycerate_kinase_1	1	0.056042	0.0518029	0.279327	DeCODE	P00558	Chen et al.	sphingomyelin (d18:0/18:0, d19:0/17:0)*	HMDB0012087	ENSG00000102144	PGK1	FALSE
79844	MR-PCA	GCST90200056	sphingomyelin (d18:0/18:0, d19:0/17:0)*	5030_52_SIRT2_SIRT2	5030_52_SIRT2_SIRT2	1	0.077323	0.0518937	0.136218	DeCODE	Q8IXJ6	Chen et al.	sphingomyelin (d18:0/18:0, d19:0/17:0)*	HMDB0012087	ENSG00000068903	SIRT2	FALSE
79845	MR-PCA	GCST90200056	sphingomyelin (d18:0/18:0, d19:0/17:0)*	5082_51_IL1RAPL2_IL_1_sR9	5082_51_IL1RAPL2_IL_1_sR9	1	0.0450089	0.051797	0.384876	DeCODE	Q9NP60	Chen et al.	sphingomyelin (d18:0/18:0, d19:0/17:0)*	HMDB0012087	ENSG00000189108	IL1RAPL2	FALSE
79846	MR-PCA	GCST90200056	sphingomyelin (d18:0/18:0, d19:0/17:0)*	5229_90_IMPDH1_IMDH1	5229_90_IMPDH1_IMDH1	1	0.0988689	0.0517429	0.0560338	DeCODE	P20839	Chen et al.	sphingomyelin (d18:0/18:0, d19:0/17:0)*	HMDB0012087	ENSG00000106348	IMPDH1	FALSE
79847	MR-PCA	GCST90200056	sphingomyelin (d18:0/18:0, d19:0/17:0)*	5250_53_IMPDH2_IMDH2	5250_53_IMPDH2_IMDH2	1	0.103435	0.0519447	0.046453	DeCODE	P12268	Chen et al.	sphingomyelin (d18:0/18:0, d19:0/17:0)*	HMDB0012087	ENSG00000178035	IMPDH2	FALSE
79848	MR-PCA	GCST90200056	sphingomyelin (d18:0/18:0, d19:0/17:0)*	5456_59_CNDP1_CNDP1	5456_59_CNDP1_CNDP1	1	0.079911	0.0515949	0.121426	DeCODE	Q96KN2	Chen et al.	sphingomyelin (d18:0/18:0, d19:0/17:0)*	HMDB0012087	ENSG00000150656	CNDP1	FALSE
79849	MR-PCA	GCST90200056	sphingomyelin (d18:0/18:0, d19:0/17:0)*	5478_50_FOLH1_PSMA	5478_50_FOLH1_PSMA	1	0.114015	0.0517828	0.0276793	DeCODE	Q04609	Chen et al.	sphingomyelin (d18:0/18:0, d19:0/17:0)*	HMDB0012087	ENSG00000086205	FOLH1	FALSE
79850	MR-PCA	GCST90200056	sphingomyelin (d18:0/18:0, d19:0/17:0)*	5620_13_PAM_AMD	5620_13_PAM_AMD	1	0.0417503	0.0519677	0.421749	DeCODE	P19021	Chen et al.	sphingomyelin (d18:0/18:0, d19:0/17:0)*	HMDB0012087	ENSG00000145730	PAM	FALSE
79851	MR-PCA	GCST90200056	sphingomyelin (d18:0/18:0, d19:0/17:0)*	5742_14_ACP6_PPA6	5742_14_ACP6_PPA6	1	-0.0184993	0.051747	0.720722	DeCODE	Q9NPH0	Chen et al.	sphingomyelin (d18:0/18:0, d19:0/17:0)*	HMDB0012087	ENSG00000162836	ACP6	FALSE
79852	MR-PCA	GCST90200056	sphingomyelin (d18:0/18:0, d19:0/17:0)*	5843_60_EHMT2_NG36	5843_60_EHMT2_NG36	1	0.0311636	0.0518184	0.547573	DeCODE	Q96KQ7	Chen et al.	sphingomyelin (d18:0/18:0, d19:0/17:0)*	HMDB0012087	ENSG00000204371	EHMT2	FALSE
79853	MR-PCA	GCST90200056	sphingomyelin (d18:0/18:0, d19:0/17:0)*	5867_60_ARG1_ARGI1	5867_60_ARG1_ARGI1	1	-0.00463927	0.0518193	0.928663	DeCODE	P05089	Chen et al.	sphingomyelin (d18:0/18:0, d19:0/17:0)*	HMDB0012087	ENSG00000118520	ARG1	FALSE
79854	MR-PCA	GCST90200056	sphingomyelin (d18:0/18:0, d19:0/17:0)*	5909_51_NME1_Nucleoside_diphosphate_kinase_A	5909_51_NME1_Nucleoside_diphosphate_kinase_A	1	0.0512715	0.0518403	0.32265	DeCODE	P15531	Chen et al.	sphingomyelin (d18:0/18:0, d19:0/17:0)*	HMDB0012087	ENSG00000239672	NME1	FALSE
79855	MR-PCA	GCST90200056	sphingomyelin (d18:0/18:0, d19:0/17:0)*	6077_63_CECR1_CECR1	6077_63_CECR1_CECR1	1	0.0255456	0.0517516	0.621575	DeCODE	Q9NZK5	Chen et al.	sphingomyelin (d18:0/18:0, d19:0/17:0)*	HMDB0012087	ENSG00000093072	CECR1	FALSE
79856	MR-PCA	GCST90200056	sphingomyelin (d18:0/18:0, d19:0/17:0)*	6221_1_ADPGK_ADPGK	6221_1_ADPGK_ADPGK	1	-0.045651	0.0517929	0.378094	DeCODE	Q9BRR6	Chen et al.	sphingomyelin (d18:0/18:0, d19:0/17:0)*	HMDB0012087	ENSG00000159322	ADPGK	FALSE
79857	MR-PCA	GCST90200056	sphingomyelin (d18:0/18:0, d19:0/17:0)*	6431_68_PCYOX1_PCYOX	6431_68_PCYOX1_PCYOX	1	0.00242629	0.0518096	0.962648	DeCODE	Q9UHG3	Chen et al.	sphingomyelin (d18:0/18:0, d19:0/17:0)*	HMDB0012087	ENSG00000116005	PCYOX1	FALSE
79858	MR-PCA	GCST90200056	sphingomyelin (d18:0/18:0, d19:0/17:0)*	6434_18_AOC2_Amine_oxidase	6434_18_AOC2_Amine_oxidase	1	0.043003	0.0517866	0.406319	DeCODE	O75106	Chen et al.	sphingomyelin (d18:0/18:0, d19:0/17:0)*	HMDB0012087	ENSG00000131480	AOC2	FALSE
79859	MR-PCA	GCST90200056	sphingomyelin (d18:0/18:0, d19:0/17:0)*	6480_1_CANT1_CANT1	6480_1_CANT1_CANT1	1	-0.0831123	0.0518185	0.108734	DeCODE	Q8WVQ1	Chen et al.	sphingomyelin (d18:0/18:0, d19:0/17:0)*	HMDB0012087	ENSG00000171302	CANT1	FALSE
79860	MR-PCA	GCST90200056	sphingomyelin (d18:0/18:0, d19:0/17:0)*	6706_18_ALPPL2_PPBN	6706_18_ALPPL2_PPBN	1	-0.0260391	0.0519762	0.616385	DeCODE	P10696	Chen et al.	sphingomyelin (d18:0/18:0, d19:0/17:0)*	HMDB0012087	ENSG00000163286	ALPPL2	FALSE
79861	MR-PCA	GCST90200056	sphingomyelin (d18:0/18:0, d19:0/17:0)*	6715_63_ALPPL2_PPBN	6715_63_ALPPL2_PPBN	1	0.0291658	0.0518203	0.573553	DeCODE	P10696	Chen et al.	sphingomyelin (d18:0/18:0, d19:0/17:0)*	HMDB0012087	ENSG00000163286	ALPPL2	FALSE
79862	MR-PCA	GCST90200056	sphingomyelin (d18:0/18:0, d19:0/17:0)*	6923_1_PLOD2_PLOD2	6923_1_PLOD2_PLOD2	1	0.0827249	0.0522853	0.113607	DeCODE	O00469	Chen et al.	sphingomyelin (d18:0/18:0, d19:0/17:0)*	HMDB0012087	ENSG00000152952	PLOD2	FALSE
79863	MR-PCA	GCST90200056	sphingomyelin (d18:0/18:0, d19:0/17:0)*	6998_106_ASPH_HAAH	6998_106_ASPH_HAAH	1	-0.0063052	0.0518051	0.903129	DeCODE	Q12797	Chen et al.	sphingomyelin (d18:0/18:0, d19:0/17:0)*	HMDB0012087	ENSG00000198363	ASPH	FALSE
79864	MR-PCA	GCST90200056	sphingomyelin (d18:0/18:0, d19:0/17:0)*	7137_8_MSRA_MSRA	7137_8_MSRA_MSRA	1	0.0791609	0.0578232	0.170994	DeCODE	Q9UJ68	Chen et al.	sphingomyelin (d18:0/18:0, d19:0/17:0)*	HMDB0012087	ENSG00000175806	MSRA	FALSE
79865	MR-PCA	GCST90200056	sphingomyelin (d18:0/18:0, d19:0/17:0)*	7206_20_FBP1_F16P1	7206_20_FBP1_F16P1	1	0.0487797	0.0518185	0.346522	DeCODE	P09467	Chen et al.	sphingomyelin (d18:0/18:0, d19:0/17:0)*	HMDB0012087	ENSG00000165140	FBP1	FALSE
79866	MR-PCA	GCST90200056	sphingomyelin (d18:0/18:0, d19:0/17:0)*	7267_2_SPTLC2_LCB2	7267_2_SPTLC2_LCB2	1	0.039569	0.0518191	0.445106	DeCODE	O15270	Chen et al.	sphingomyelin (d18:0/18:0, d19:0/17:0)*	HMDB0012087	ENSG00000100596	SPTLC2	FALSE
79867	MR-PCA	GCST90200056	sphingomyelin (d18:0/18:0, d19:0/17:0)*	7761_125_CHKB_CHKB	7761_125_CHKB_CHKB	1	0.0546025	0.0518182	0.292006	DeCODE	Q9Y259	Chen et al.	sphingomyelin (d18:0/18:0, d19:0/17:0)*	HMDB0012087	ENSG00000100288	CHKB	FALSE
79868	MR-PCA	GCST90200056	sphingomyelin (d18:0/18:0, d19:0/17:0)*	7824_88_MSRB3_MSRB3	7824_88_MSRB3_MSRB3	1	0.0221646	0.0516855	0.668043	DeCODE	Q8IXL7	Chen et al.	sphingomyelin (d18:0/18:0, d19:0/17:0)*	HMDB0012087	ENSG00000174099	MSRB3	FALSE
79869	MR-PCA	GCST90200056	sphingomyelin (d18:0/18:0, d19:0/17:0)*	7825_7_ABHD12_ABD12	7825_7_ABHD12_ABD12	1	0.0598583	0.0518188	0.24803	DeCODE	Q8N2K0	Chen et al.	sphingomyelin (d18:0/18:0, d19:0/17:0)*	HMDB0012087	ENSG00000100997	ABHD12	FALSE
79870	MR-PCA	GCST90200056	sphingomyelin (d18:0/18:0, d19:0/17:0)*	7879_12_CYP3A4_Cytochrome_P450_3A4	7879_12_CYP3A4_Cytochrome_P450_3A4	1	-0.0158066	0.0518036	0.760271	DeCODE	P08684	Chen et al.	sphingomyelin (d18:0/18:0, d19:0/17:0)*	HMDB0012087	ENSG00000160868	CYP3A4	FALSE
79871	MR-PCA	GCST90200056	sphingomyelin (d18:0/18:0, d19:0/17:0)*	7886_26_SPTLC1_SPTC1	7886_26_SPTLC1_SPTC1	1	0.0457367	0.0518169	0.37742	DeCODE	O15269	Chen et al.	sphingomyelin (d18:0/18:0, d19:0/17:0)*	HMDB0012087	ENSG00000090054	SPTLC1	FALSE
79872	MR-PCA	GCST90200056	sphingomyelin (d18:0/18:0, d19:0/17:0)*	7986_98_NAALAD2_NALD2	7986_98_NAALAD2_NALD2	1	0.012124	0.0518194	0.815011	DeCODE	Q9Y3Q0	Chen et al.	sphingomyelin (d18:0/18:0, d19:0/17:0)*	HMDB0012087	ENSG00000077616	NAALAD2	FALSE
79873	MR-PCA	GCST90200056	sphingomyelin (d18:0/18:0, d19:0/17:0)*	7999_23_ENTPD1_CD39	7999_23_ENTPD1_CD39	1	0.0297539	0.0518213	0.565858	DeCODE	P49961	Chen et al.	sphingomyelin (d18:0/18:0, d19:0/17:0)*	HMDB0012087	ENSG00000138185	ENTPD1	FALSE
79874	MR-PCA	GCST90200056	sphingomyelin (d18:0/18:0, d19:0/17:0)*	8004_15_GAPDHS_G3PT	8004_15_GAPDHS_G3PT	1	0.0609101	0.0518173	0.239804	DeCODE	O14556	Chen et al.	sphingomyelin (d18:0/18:0, d19:0/17:0)*	HMDB0012087	ENSG00000105679	GAPDHS	FALSE
79875	MR-PCA	GCST90200056	sphingomyelin (d18:0/18:0, d19:0/17:0)*	8011_96_PAPL_PAPL	8011_96_PAPL_PAPL	1	0.0490648	0.0518164	0.343691	DeCODE	Q6ZNF0	Chen et al.	sphingomyelin (d18:0/18:0, d19:0/17:0)*	HMDB0012087	ENSG00000183760	ACP7	FALSE
79876	MR-PCA	GCST90200056	sphingomyelin (d18:0/18:0, d19:0/17:0)*	8269_327_ARSK_ARSK	8269_327_ARSK_ARSK	1	0.0778799	0.051956	0.133884	DeCODE	Q6UWY0	Chen et al.	sphingomyelin (d18:0/18:0, d19:0/17:0)*	HMDB0012087	ENSG00000164291	ARSK	FALSE
79877	MR-PCA	GCST90200056	sphingomyelin (d18:0/18:0, d19:0/17:0)*	8325_37_ADH4_ADH4	8325_37_ADH4_ADH4	1	0.0286139	0.0515819	0.579081	DeCODE	P08319	Chen et al.	sphingomyelin (d18:0/18:0, d19:0/17:0)*	HMDB0012087	ENSG00000198099	ADH4	FALSE
79878	MR-PCA	GCST90200056	sphingomyelin (d18:0/18:0, d19:0/17:0)*	8328_9_ETNK1_EKI1	8328_9_ETNK1_EKI1	1	0.0455096	0.0518183	0.379806	DeCODE	Q9HBU6	Chen et al.	sphingomyelin (d18:0/18:0, d19:0/17:0)*	HMDB0012087	ENSG00000139163	ETNK1	FALSE
79879	MR-PCA	GCST90200056	sphingomyelin (d18:0/18:0, d19:0/17:0)*	8396_42_FAAH2_FAAH2	8396_42_FAAH2_FAAH2	1	-0.00224058	0.0518583	0.965537	DeCODE	Q6GMR7	Chen et al.	sphingomyelin (d18:0/18:0, d19:0/17:0)*	HMDB0012087	ENSG00000165591	FAAH2	FALSE
79880	MR-PCA	GCST90200056	sphingomyelin (d18:0/18:0, d19:0/17:0)*	8569_147_ARL8B_ARL8B	8569_147_ARL8B_ARL8B	1	0.0709352	0.0518183	0.171024	DeCODE	Q9NVJ2	Chen et al.	sphingomyelin (d18:0/18:0, d19:0/17:0)*	HMDB0012087	ENSG00000134108	ARL8B	FALSE
79881	MR-PCA	GCST90200056	sphingomyelin (d18:0/18:0, d19:0/17:0)*	8932_1_ENTPD6_ENTP6	8932_1_ENTPD6_ENTP6	1	0.0151147	0.0519014	0.770884	DeCODE	O75354	Chen et al.	sphingomyelin (d18:0/18:0, d19:0/17:0)*	HMDB0012087	ENSG00000197586	ENTPD6	FALSE
79882	MR-PCA	GCST90200056	sphingomyelin (d18:0/18:0, d19:0/17:0)*	9000_177_SLC3A1_SLC31	9000_177_SLC3A1_SLC31	1	0.0825412	0.0518174	0.111177	DeCODE	Q07837	Chen et al.	sphingomyelin (d18:0/18:0, d19:0/17:0)*	HMDB0012087	ENSG00000138079	SLC3A1	FALSE
79883	MR-PCA	GCST90200056	sphingomyelin (d18:0/18:0, d19:0/17:0)*	9045_3_SLC27A2_S27A2	9045_3_SLC27A2_S27A2	1	0.0523386	0.0518184	0.312477	DeCODE	O14975	Chen et al.	sphingomyelin (d18:0/18:0, d19:0/17:0)*	HMDB0012087	ENSG00000140284	SLC27A2	FALSE
79884	MR-PCA	GCST90200056	sphingomyelin (d18:0/18:0, d19:0/17:0)*	9231_23_IMPAD1_IMPA3	9231_23_IMPAD1_IMPA3	1	0.0307011	0.0519204	0.554311	DeCODE	Q9NX62	Chen et al.	sphingomyelin (d18:0/18:0, d19:0/17:0)*	HMDB0012087	ENSG00000104331	IMPAD1	FALSE
79885	MR-PCA	GCST90200056	sphingomyelin (d18:0/18:0, d19:0/17:0)*	9237_54_ACP2_Lysosomal_acid_phosphatase	9237_54_ACP2_Lysosomal_acid_phosphatase	1	-0.0112108	0.0512484	0.826841	DeCODE	P11117	Chen et al.	sphingomyelin (d18:0/18:0, d19:0/17:0)*	HMDB0012087	ENSG00000134575	ACP2	FALSE
79886	MR-PCA	GCST90200056	sphingomyelin (d18:0/18:0, d19:0/17:0)*	9244_27_PPT1_PPT1	9244_27_PPT1_PPT1	1	0.0718094	0.0517608	0.165341	DeCODE	P50897	Chen et al.	sphingomyelin (d18:0/18:0, d19:0/17:0)*	HMDB0012087	ENSG00000131238	PPT1	FALSE
79887	MR-PCA	GCST90200056	sphingomyelin (d18:0/18:0, d19:0/17:0)*	9385_4_GAA_GAA	9385_4_GAA_GAA	1	0.00609553	0.0515673	0.905905	DeCODE	P10253	Chen et al.	sphingomyelin (d18:0/18:0, d19:0/17:0)*	HMDB0012087	ENSG00000171298	GAA	FALSE
79888	MR-PCA	GCST90200056	sphingomyelin (d18:0/18:0, d19:0/17:0)*	9482_110_NUDT9_NUDT9	9482_110_NUDT9_NUDT9	1	0.0470217	0.0519801	0.365673	DeCODE	Q9BW91	Chen et al.	sphingomyelin (d18:0/18:0, d19:0/17:0)*	HMDB0012087	ENSG00000170502	NUDT9	FALSE
79889	MR-PCA	GCST90200056	sphingomyelin (d18:0/18:0, d19:0/17:0)*	9504_19_RAB27A_RB27A	9504_19_RAB27A_RB27A	1	0.0691526	0.0518168	0.182021	DeCODE	P51159	Chen et al.	sphingomyelin (d18:0/18:0, d19:0/17:0)*	HMDB0012087	ENSG00000069974	RAB27A	FALSE
79890	MR-PCA	GCST90200056	sphingomyelin (d18:0/18:0, d19:0/17:0)*	9518_95_PLA1A_PLA1A	9518_95_PLA1A_PLA1A	1	-0.0178744	0.0518372	0.730231	DeCODE	Q53H76	Chen et al.	sphingomyelin (d18:0/18:0, d19:0/17:0)*	HMDB0012087	ENSG00000144837	PLA1A	FALSE
79891	MR-PCA	GCST90200056	sphingomyelin (d18:0/18:0, d19:0/17:0)*	9759_13_IDO1_INDO	9759_13_IDO1_INDO	1	-0.0016494	0.0517554	0.974576	DeCODE	P14902	Chen et al.	sphingomyelin (d18:0/18:0, d19:0/17:0)*	HMDB0012087	ENSG00000131203	IDO1	FALSE
79892	MR-PCA	GCST90200056	sphingomyelin (d18:0/18:0, d19:0/17:0)*	9828_86_LDHC_LDHC	9828_86_LDHC_LDHC	1	0.056902	0.0518194	0.272168	DeCODE	P07864	Chen et al.	sphingomyelin (d18:0/18:0, d19:0/17:0)*	HMDB0012087	ENSG00000166796	LDHC	FALSE
79893	MR-PCA	GCST90200056	sphingomyelin (d18:0/18:0, d19:0/17:0)*	9834_62_ADH1B_ADH1B	9834_62_ADH1B_ADH1B	1	0.0405492	0.0518033	0.433772	DeCODE	P00325	Chen et al.	sphingomyelin (d18:0/18:0, d19:0/17:0)*	HMDB0012087	ENSG00000196616	ADH1B	FALSE
79894	MR-PCA	GCST90200056	sphingomyelin (d18:0/18:0, d19:0/17:0)*	9840_2_CDC42_Cdc42Hs	9840_2_CDC42_Cdc42Hs	1	0.0838876	0.0518171	0.105465	DeCODE	P60953	Chen et al.	sphingomyelin (d18:0/18:0, d19:0/17:0)*	HMDB0012087	ENSG00000070831	CDC42	FALSE
79895	MR-PCA	GCST90200056	sphingomyelin (d18:0/18:0, d19:0/17:0)*	9855_10_RHOA_Rho_A	9855_10_RHOA_Rho_A	1	0.113108	0.0518102	0.0290265	DeCODE	P61586	Chen et al.	sphingomyelin (d18:0/18:0, d19:0/17:0)*	HMDB0012087	ENSG00000067560	RHOA	FALSE
79896	MR-PCA	GCST90200056	sphingomyelin (d18:0/18:0, d19:0/17:0)*	9856_22_DHPS_DHYS	9856_22_DHPS_DHYS	1	0.011596	0.0518252	0.82295	DeCODE	P49366	Chen et al.	sphingomyelin (d18:0/18:0, d19:0/17:0)*	HMDB0012087	ENSG00000095059	DHPS	FALSE
79897	MR-PCA	GCST90200056	sphingomyelin (d18:0/18:0, d19:0/17:0)*	9859_180_SAT1_SSAT_1	9859_180_SAT1_SSAT_1	1	0.0254652	0.0517549	0.622695	DeCODE	P21673	Chen et al.	sphingomyelin (d18:0/18:0, d19:0/17:0)*	HMDB0012087	ENSG00000130066	SAT1	FALSE
79898	MR-PCA	GCST90200056	sphingomyelin (d18:0/18:0, d19:0/17:0)*	9867_23_FBP2_F16P2	9867_23_FBP2_F16P2	1	-0.0039978	0.0518292	0.938517	DeCODE	O00757	Chen et al.	sphingomyelin (d18:0/18:0, d19:0/17:0)*	HMDB0012087	ENSG00000130957	FBP2	FALSE
79899	MR-PCA	GCST90200056	sphingomyelin (d18:0/18:0, d19:0/17:0)*	9870_17_WARS_SYWC	9870_17_WARS_SYWC	1	0.0862335	0.0518177	0.0960786	DeCODE	P23381	Chen et al.	sphingomyelin (d18:0/18:0, d19:0/17:0)*	HMDB0012087	ENSG00000140105	WARS	FALSE
79900	MR-PCA	GCST90200056	sphingomyelin (d18:0/18:0, d19:0/17:0)*	9880_33_TDO2_T23O	9880_33_TDO2_T23O	1	0.0354981	0.0519867	0.494715	DeCODE	P48775	Chen et al.	sphingomyelin (d18:0/18:0, d19:0/17:0)*	HMDB0012087	ENSG00000151790	TDO2	FALSE
79901	MR-PCA	GCST90200056	sphingomyelin (d18:0/18:0, d19:0/17:0)*	9885_41_RAP2A_RAP2A	9885_41_RAP2A_RAP2A	1	-0.114771	0.0518155	0.0267609	DeCODE	P10114	Chen et al.	sphingomyelin (d18:0/18:0, d19:0/17:0)*	HMDB0012087	ENSG00000125249	RAP2A	FALSE
79902	MR-PCA	GCST90200056	sphingomyelin (d18:0/18:0, d19:0/17:0)*	9910_9_MTAP_MTAP	9910_9_MTAP_MTAP	1	0.0605868	0.0515442	0.239821	DeCODE	Q13126	Chen et al.	sphingomyelin (d18:0/18:0, d19:0/17:0)*	HMDB0012087	ENSG00000099810	MTAP	FALSE
79906	MR-PCA	GCST90200056	sphingomyelin (d18:0/18:0, d19:0/17:0)*	ACADM:P11310:OID31277:v1:Oncology_II	ACADM:P11310:OID31277:v1:Oncology_II	1	-0.0607234	0.0537911	0.258951	PPP	P11310	Chen et al.	sphingomyelin (d18:0/18:0, d19:0/17:0)*	HMDB0012087	ENSG00000117054	ACADM	FALSE
79907	MR-PCA	GCST90200056	sphingomyelin (d18:0/18:0, d19:0/17:0)*	ACHE:P22303:OID30585:v1:Inflammation_II	ACHE:P22303:OID30585:v1:Inflammation_II	1	-0.027321	0.0539111	0.61231	PPP	P22303	Chen et al.	sphingomyelin (d18:0/18:0, d19:0/17:0)*	HMDB0012087	ENSG00000087085	ACHE	FALSE
79909	MR-PCA	GCST90200056	sphingomyelin (d18:0/18:0, d19:0/17:0)*	ACOT13:Q9NPJ3:OID31522:v1:Oncology_II	ACOT13:Q9NPJ3:OID31522:v1:Oncology_II	1	0.126544	0.0534204	0.0178439	PPP	Q9NPJ3	Chen et al.	sphingomyelin (d18:0/18:0, d19:0/17:0)*	HMDB0012087	ENSG00000112304	ACOT13	FALSE
79910	MR-PCA	GCST90200056	sphingomyelin (d18:0/18:0, d19:0/17:0)*	ACOX1:Q15067:OID20124:v1:Cardiometabolic	ACOX1:Q15067:OID20124:v1:Cardiometabolic	1	0.0869022	0.0535041	0.10433	PPP	Q15067	Chen et al.	sphingomyelin (d18:0/18:0, d19:0/17:0)*	HMDB0012087	ENSG00000161533	ACOX1	FALSE
79913	MR-PCA	GCST90200056	sphingomyelin (d18:0/18:0, d19:0/17:0)*	ACP5:P13686:OID20314:v1:Cardiometabolic	ACP5:P13686:OID20314:v1:Cardiometabolic	1	0.0290966	0.053344	0.585442	PPP	P13686	Chen et al.	sphingomyelin (d18:0/18:0, d19:0/17:0)*	HMDB0012087	ENSG00000102575	ACP5	FALSE
79914	MR-PCA	GCST90200056	sphingomyelin (d18:0/18:0, d19:0/17:0)*	ACP6:Q9NPH0:OID21432:v1:Oncology	ACP6:Q9NPH0:OID21432:v1:Oncology	1	0.0836699	0.0533341	0.116697	PPP	Q9NPH0	Chen et al.	sphingomyelin (d18:0/18:0, d19:0/17:0)*	HMDB0012087	ENSG00000162836	ACP6	FALSE
79915	MR-PCA	GCST90200056	sphingomyelin (d18:0/18:0, d19:0/17:0)*	ACY1:Q03154:OID20137:v1:Cardiometabolic	ACY1:Q03154:OID20137:v1:Cardiometabolic	1	-0.00078592	0.0535039	0.98828	PPP	Q03154	Chen et al.	sphingomyelin (d18:0/18:0, d19:0/17:0)*	HMDB0012087	ENSG00000114786	ACY1	FALSE
79916	MR-PCA	GCST90200056	sphingomyelin (d18:0/18:0, d19:0/17:0)*	ACYP1:P07311:OID30642:v1:Inflammation_II	ACYP1:P07311:OID30642:v1:Inflammation_II	1	0.0728141	0.0540149	0.177646	PPP	P07311	Chen et al.	sphingomyelin (d18:0/18:0, d19:0/17:0)*	HMDB0012087	ENSG00000119640	ACYP1	FALSE
79918	MR-PCA	GCST90200056	sphingomyelin (d18:0/18:0, d19:0/17:0)*	ADA2:Q9NZK5:OID20394:v1:Cardiometabolic	ADA2:Q9NZK5:OID20394:v1:Cardiometabolic	1	0.0713347	0.0537278	0.184276	PPP	Q9NZK5	Chen et al.	sphingomyelin (d18:0/18:0, d19:0/17:0)*	HMDB0012087	ENSG00000093072	CECR1	FALSE
79919	MR-PCA	GCST90200056	sphingomyelin (d18:0/18:0, d19:0/17:0)*	ADA:P00813:OID20645:v1:Inflammation	ADA:P00813:OID20645:v1:Inflammation	1	0.00352808	0.0532232	0.947148	PPP	P00813	Chen et al.	sphingomyelin (d18:0/18:0, d19:0/17:0)*	HMDB0012087	ENSG00000196839	ADA	FALSE
79921	MR-PCA	GCST90200056	sphingomyelin (d18:0/18:0, d19:0/17:0)*	ADH1B:P00325:OID30612:v1:Inflammation_II	ADH1B:P00325:OID30612:v1:Inflammation_II	1	0.030335	0.053909	0.573634	PPP	P00325	Chen et al.	sphingomyelin (d18:0/18:0, d19:0/17:0)*	HMDB0012087	ENSG00000196616	ADH1B	FALSE
79923	MR-PCA	GCST90200056	sphingomyelin (d18:0/18:0, d19:0/17:0)*	ADH4:P08319:OID20117:v1:Cardiometabolic	ADH4:P08319:OID20117:v1:Cardiometabolic	1	0.0824688	0.0540239	0.126879	PPP	P08319	Chen et al.	sphingomyelin (d18:0/18:0, d19:0/17:0)*	HMDB0012087	ENSG00000198099	ADH4	FALSE
79927	MR-PCA	GCST90200056	sphingomyelin (d18:0/18:0, d19:0/17:0)*	AHCY:P23526:OID20199:v1:Cardiometabolic	AHCY:P23526:OID20199:v1:Cardiometabolic	1	0.174095	0.0535008	0.00113767	PPP	P23526	Chen et al.	sphingomyelin (d18:0/18:0, d19:0/17:0)*	HMDB0012087	ENSG00000101444	AHCY	FALSE
79928	MR-PCA	GCST90200056	sphingomyelin (d18:0/18:0, d19:0/17:0)*	AK2:P54819:OID31142:v1:Neurology_II	AK2:P54819:OID31142:v1:Neurology_II	1	0.123253	0.0533758	0.020935	PPP	P54819	Chen et al.	sphingomyelin (d18:0/18:0, d19:0/17:0)*	HMDB0012087	ENSG00000004455	AK2	FALSE
79929	MR-PCA	GCST90200056	sphingomyelin (d18:0/18:0, d19:0/17:0)*	ALDH5A1:P51649:OID31047:v1:Neurology_II	ALDH5A1:P51649:OID31047:v1:Neurology_II	1	0.104536	0.0533596	0.0501039	PPP	P51649	Chen et al.	sphingomyelin (d18:0/18:0, d19:0/17:0)*	HMDB0012087	ENSG00000112294	ALDH5A1	FALSE
79933	MR-PCA	GCST90200056	sphingomyelin (d18:0/18:0, d19:0/17:0)*	ALPI:P09923:OID30497:v1:Inflammation_II	ALPI:P09923:OID30497:v1:Inflammation_II	1	0.043829	0.0540752	0.417642	PPP	P09923	Chen et al.	sphingomyelin (d18:0/18:0, d19:0/17:0)*	HMDB0012087	ENSG00000163295	ALPI	FALSE
79934	MR-PCA	GCST90200056	sphingomyelin (d18:0/18:0, d19:0/17:0)*	ALPP:P05187:OID21383:v1:Oncology	ALPP:P05187:OID21383:v1:Oncology	1	-0.0174682	0.0536319	0.744647	PPP	P05187	Chen et al.	sphingomyelin (d18:0/18:0, d19:0/17:0)*	HMDB0012087	ENSG00000163283	ALPP	FALSE
79935	MR-PCA	GCST90200056	sphingomyelin (d18:0/18:0, d19:0/17:0)*	AMDHD2:Q9Y303:OID30366:v1:Cardiometabolic_II	AMDHD2:Q9Y303:OID30366:v1:Cardiometabolic_II	1	0.0365442	0.0533217	0.493122	PPP	Q9Y303	Chen et al.	sphingomyelin (d18:0/18:0, d19:0/17:0)*	HMDB0012087	ENSG00000162066	AMDHD2	FALSE
79936	MR-PCA	GCST90200056	sphingomyelin (d18:0/18:0, d19:0/17:0)*	AMPD3:Q01432:OID31139:v1:Neurology_II	AMPD3:Q01432:OID31139:v1:Neurology_II	1	-0.0817463	0.0533778	0.125654	PPP	Q01432	Chen et al.	sphingomyelin (d18:0/18:0, d19:0/17:0)*	HMDB0012087	ENSG00000133805	AMPD3	FALSE
79937	MR-PCA	GCST90200056	sphingomyelin (d18:0/18:0, d19:0/17:0)*	AMY1A_AMY1B_AMY1C:P0DUB6_P0DTE7_P0DTE8:OID30707:v1:Inflammation_II	AMY1A_AMY1B_AMY1C:P0DUB6_P0DTE7_P0DTE8:OID30707:v1:Inflammation_II	1	0.00878595	0.0550711	0.873245	PPP	P0DUB6_P0DTE7_P0DTE8	Chen et al.	sphingomyelin (d18:0/18:0, d19:0/17:0)*	HMDB0012087	ENSG00000187733	AMY1C	FALSE
79938	MR-PCA	GCST90200056	sphingomyelin (d18:0/18:0, d19:0/17:0)*	AMY2A:P04746:OID20333:v1:Cardiometabolic	AMY2A:P04746:OID20333:v1:Cardiometabolic	1	-0.0120998	0.0548161	0.825299	PPP	P04746	Chen et al.	sphingomyelin (d18:0/18:0, d19:0/17:0)*	HMDB0012087	ENSG00000243480	AMY2A	FALSE
79939	MR-PCA	GCST90200056	sphingomyelin (d18:0/18:0, d19:0/17:0)*	AMY2B:P19961:OID20340:v1:Cardiometabolic	AMY2B:P19961:OID20340:v1:Cardiometabolic	1	-0.030725	0.0557429	0.581502	PPP	P19961	Chen et al.	sphingomyelin (d18:0/18:0, d19:0/17:0)*	HMDB0012087	ENSG00000240038	AMY2B	FALSE
79940	MR-PCA	GCST90200056	sphingomyelin (d18:0/18:0, d19:0/17:0)*	ANPEP:P15144:OID20350:v1:Cardiometabolic	ANPEP:P15144:OID20350:v1:Cardiometabolic	1	0.00385524	0.0534631	0.942514	PPP	P15144	Chen et al.	sphingomyelin (d18:0/18:0, d19:0/17:0)*	HMDB0012087	ENSG00000166825	ANPEP	FALSE
79942	MR-PCA	GCST90200056	sphingomyelin (d18:0/18:0, d19:0/17:0)*	AOC3:Q16853:OID20389:v1:Cardiometabolic	AOC3:Q16853:OID20389:v1:Cardiometabolic	1	-0.00317302	0.0534126	0.952629	PPP	Q16853	Chen et al.	sphingomyelin (d18:0/18:0, d19:0/17:0)*	HMDB0012087	ENSG00000131471	AOC3	FALSE
79944	MR-PCA	GCST90200056	sphingomyelin (d18:0/18:0, d19:0/17:0)*	ARF6:P62330:OID31523:v1:Oncology_II	ARF6:P62330:OID31523:v1:Oncology_II	1	0.0784504	0.0534239	0.141982	PPP	P62330	Chen et al.	sphingomyelin (d18:0/18:0, d19:0/17:0)*	HMDB0012087	ENSG00000165527	ARF6	FALSE
79945	MR-PCA	GCST90200056	sphingomyelin (d18:0/18:0, d19:0/17:0)*	ARG1:P05089:OID21445:v1:Oncology	ARG1:P05089:OID21445:v1:Oncology	1	-0.0312601	0.0536949	0.560445	PPP	P05089	Chen et al.	sphingomyelin (d18:0/18:0, d19:0/17:0)*	HMDB0012087	ENSG00000118520	ARG1	FALSE
79946	MR-PCA	GCST90200056	sphingomyelin (d18:0/18:0, d19:0/17:0)*	ARG2:P78540:OID31339:v1:Oncology_II	ARG2:P78540:OID31339:v1:Oncology_II	1	-0.0178497	0.0534377	0.738358	PPP	P78540	Chen et al.	sphingomyelin (d18:0/18:0, d19:0/17:0)*	HMDB0012087	ENSG00000081181	ARG2	FALSE
79948	MR-PCA	GCST90200056	sphingomyelin (d18:0/18:0, d19:0/17:0)*	ARSA:P15289:OID21138:v1:Neurology	ARSA:P15289:OID21138:v1:Neurology	1	-0.00786543	0.0535099	0.88314	PPP	P15289	Chen et al.	sphingomyelin (d18:0/18:0, d19:0/17:0)*	HMDB0012087	ENSG00000100299	ARSA	FALSE
79952	MR-PCA	GCST90200056	sphingomyelin (d18:0/18:0, d19:0/17:0)*	ASS1:P00966:OID30170:v1:Cardiometabolic_II	ASS1:P00966:OID30170:v1:Cardiometabolic_II	1	0.0524113	0.0541757	0.333328	PPP	P00966	Chen et al.	sphingomyelin (d18:0/18:0, d19:0/17:0)*	HMDB0012087	ENSG00000130707	ASS1	FALSE
79954	MR-PCA	GCST90200056	sphingomyelin (d18:0/18:0, d19:0/17:0)*	BCAT1:P54687:OID30312:v1:Cardiometabolic_II	BCAT1:P54687:OID30312:v1:Cardiometabolic_II	1	0.0329215	0.0533083	0.53686	PPP	P54687	Chen et al.	sphingomyelin (d18:0/18:0, d19:0/17:0)*	HMDB0012087	ENSG00000060982	BCAT1	FALSE
79955	MR-PCA	GCST90200056	sphingomyelin (d18:0/18:0, d19:0/17:0)*	BCAT2:O15382:OID30844:v1:Neurology_II	BCAT2:O15382:OID30844:v1:Neurology_II	1	0.0212236	0.0541724	0.695221	PPP	O15382	Chen et al.	sphingomyelin (d18:0/18:0, d19:0/17:0)*	HMDB0012087	ENSG00000105552	BCAT2	FALSE
79956	MR-PCA	GCST90200056	sphingomyelin (d18:0/18:0, d19:0/17:0)*	BCHE:P06276:OID30717:v1:Inflammation_II	BCHE:P06276:OID30717:v1:Inflammation_II	1	-0.0550173	0.0537683	0.3062	PPP	P06276	Chen et al.	sphingomyelin (d18:0/18:0, d19:0/17:0)*	HMDB0012087	ENSG00000114200	BCHE	FALSE
79957	MR-PCA	GCST90200056	sphingomyelin (d18:0/18:0, d19:0/17:0)*	BHMT2:Q9H2M3:OID30051:v1:Cardiometabolic_II	BHMT2:Q9H2M3:OID30051:v1:Cardiometabolic_II	1	0.0333977	0.054177	0.537593	PPP	Q9H2M3	Chen et al.	sphingomyelin (d18:0/18:0, d19:0/17:0)*	HMDB0012087	ENSG00000132840	BHMT2	FALSE
79959	MR-PCA	GCST90200056	sphingomyelin (d18:0/18:0, d19:0/17:0)*	BLVRB:P30043:OID21141:v1:Neurology	BLVRB:P30043:OID21141:v1:Neurology	1	-0.0786931	0.0535096	0.14139	PPP	P30043	Chen et al.	sphingomyelin (d18:0/18:0, d19:0/17:0)*	HMDB0012087	ENSG00000090013	BLVRB	FALSE
79961	MR-PCA	GCST90200056	sphingomyelin (d18:0/18:0, d19:0/17:0)*	BST1:Q10588:OID21051:v1:Neurology	BST1:Q10588:OID21051:v1:Neurology	1	-0.0321356	0.0532922	0.546504	PPP	Q10588	Chen et al.	sphingomyelin (d18:0/18:0, d19:0/17:0)*	HMDB0012087	ENSG00000109743	BST1	FALSE
79963	MR-PCA	GCST90200056	sphingomyelin (d18:0/18:0, d19:0/17:0)*	CANT1:Q8WVQ1:OID20181:v1:Cardiometabolic	CANT1:Q8WVQ1:OID20181:v1:Cardiometabolic	1	0.0502986	0.0535043	0.347173	PPP	Q8WVQ1	Chen et al.	sphingomyelin (d18:0/18:0, d19:0/17:0)*	HMDB0012087	ENSG00000171302	CANT1	FALSE
79966	MR-PCA	GCST90200056	sphingomyelin (d18:0/18:0, d19:0/17:0)*	CBS:P35520:OID30200:v1:Cardiometabolic_II	CBS:P35520:OID30200:v1:Cardiometabolic_II	1	0.0521257	0.0540286	0.334655	PPP	P35520	Chen et al.	sphingomyelin (d18:0/18:0, d19:0/17:0)*	HMDB0012087	ENSG00000160200	CBS	FALSE
79967	MR-PCA	GCST90200056	sphingomyelin (d18:0/18:0, d19:0/17:0)*	CDA:P32320:OID30345:v1:Cardiometabolic_II	CDA:P32320:OID30345:v1:Cardiometabolic_II	1	-0.0279722	0.053362	0.600142	PPP	P32320	Chen et al.	sphingomyelin (d18:0/18:0, d19:0/17:0)*	HMDB0012087	ENSG00000158825	CDA	FALSE
79971	MR-PCA	GCST90200056	sphingomyelin (d18:0/18:0, d19:0/17:0)*	CES1:P23141:OID20244:v1:Cardiometabolic	CES1:P23141:OID20244:v1:Cardiometabolic	1	-0.0103759	0.0534361	0.846039	PPP	P23141	Chen et al.	sphingomyelin (d18:0/18:0, d19:0/17:0)*	HMDB0012087	ENSG00000198848	CES1	FALSE
79972	MR-PCA	GCST90200056	sphingomyelin (d18:0/18:0, d19:0/17:0)*	CES2:O00748:OID21366:v1:Oncology	CES2:O00748:OID21366:v1:Oncology	1	0.0317605	0.0536319	0.55372	PPP	O00748	Chen et al.	sphingomyelin (d18:0/18:0, d19:0/17:0)*	HMDB0012087	ENSG00000172831	CES2	FALSE
79973	MR-PCA	GCST90200056	sphingomyelin (d18:0/18:0, d19:0/17:0)*	CHAC2:Q8WUX2:OID21230:v1:Oncology	CHAC2:Q8WUX2:OID21230:v1:Oncology	1	0.0575776	0.0541394	0.287552	PPP	Q8WUX2	Chen et al.	sphingomyelin (d18:0/18:0, d19:0/17:0)*	HMDB0012087	ENSG00000143942	CHAC2	FALSE
79976	MR-PCA	GCST90200056	sphingomyelin (d18:0/18:0, d19:0/17:0)*	CKB:P12277:OID30400:v1:Cardiometabolic_II	CKB:P12277:OID30400:v1:Cardiometabolic_II	1	0.0212453	0.0533226	0.690314	PPP	P12277	Chen et al.	sphingomyelin (d18:0/18:0, d19:0/17:0)*	HMDB0012087	ENSG00000166165	CKB	FALSE
79978	MR-PCA	GCST90200056	sphingomyelin (d18:0/18:0, d19:0/17:0)*	CKMT1A_CKMT1B:P12532:OID20721:v1:Inflammation	CKMT1A_CKMT1B:P12532:OID20721:v1:Inflammation	1	-0.0136099	0.0536373	0.799697	PPP	P12532	Chen et al.	sphingomyelin (d18:0/18:0, d19:0/17:0)*	HMDB0012087	ENSG00000237289	CKMT1A	FALSE
79979	MR-PCA	GCST90200056	sphingomyelin (d18:0/18:0, d19:0/17:0)*	CNDP1:Q96KN2:OID20347:v1:Cardiometabolic	CNDP1:Q96KN2:OID20347:v1:Cardiometabolic	1	0.0490831	0.0534129	0.358128	PPP	Q96KN2	Chen et al.	sphingomyelin (d18:0/18:0, d19:0/17:0)*	HMDB0012087	ENSG00000150656	CNDP1	FALSE
79981	MR-PCA	GCST90200056	sphingomyelin (d18:0/18:0, d19:0/17:0)*	COMT:P21964:OID20086:v1:Cardiometabolic	COMT:P21964:OID20086:v1:Cardiometabolic	1	0.147063	0.0542249	0.006686	PPP	P21964	Chen et al.	sphingomyelin (d18:0/18:0, d19:0/17:0)*	HMDB0012087	ENSG00000093010	COMT	FALSE
79984	MR-PCA	GCST90200056	sphingomyelin (d18:0/18:0, d19:0/17:0)*	DARS1:P14868:OID20903:v1:Neurology	DARS1:P14868:OID20903:v1:Neurology	1	0.130823	0.0537575	0.0149502	PPP	P14868	Chen et al.	sphingomyelin (d18:0/18:0, d19:0/17:0)*	HMDB0012087	ENSG00000115866	DARS	FALSE
79985	MR-PCA	GCST90200056	sphingomyelin (d18:0/18:0, d19:0/17:0)*	DBH:P09172:OID30703:v1:Inflammation_II	DBH:P09172:OID30703:v1:Inflammation_II	1	-0.0348586	0.053327	0.513321	PPP	P09172	Chen et al.	sphingomyelin (d18:0/18:0, d19:0/17:0)*	HMDB0012087	ENSG00000123454	DBH	FALSE
79986	MR-PCA	GCST90200056	sphingomyelin (d18:0/18:0, d19:0/17:0)*	DGKA:P23743:OID30546:v1:Inflammation_II	DGKA:P23743:OID30546:v1:Inflammation_II	1	0.0823902	0.0540787	0.127627	PPP	P23743	Chen et al.	sphingomyelin (d18:0/18:0, d19:0/17:0)*	HMDB0012087	ENSG00000065357	DGKA	FALSE
79988	MR-PCA	GCST90200056	sphingomyelin (d18:0/18:0, d19:0/17:0)*	DGKZ:Q13574:OID20466:v1:Inflammation	DGKZ:Q13574:OID20466:v1:Inflammation	1	0.0735568	0.0539945	0.173102	PPP	Q13574	Chen et al.	sphingomyelin (d18:0/18:0, d19:0/17:0)*	HMDB0012087	ENSG00000149091	DGKZ	FALSE
79989	MR-PCA	GCST90200056	sphingomyelin (d18:0/18:0, d19:0/17:0)*	DHODH:Q02127:OID30137:v1:Cardiometabolic_II	DHODH:Q02127:OID30137:v1:Cardiometabolic_II	1	0.025705	0.0541752	0.635158	PPP	Q02127	Chen et al.	sphingomyelin (d18:0/18:0, d19:0/17:0)*	HMDB0012087	ENSG00000102967	DHODH	FALSE
79990	MR-PCA	GCST90200056	sphingomyelin (d18:0/18:0, d19:0/17:0)*	DHPS:P49366:OID31357:v1:Oncology_II	DHPS:P49366:OID31357:v1:Oncology_II	1	0.029535	0.053438	0.58047	PPP	P49366	Chen et al.	sphingomyelin (d18:0/18:0, d19:0/17:0)*	HMDB0012087	ENSG00000095059	DHPS	FALSE
79991	MR-PCA	GCST90200056	sphingomyelin (d18:0/18:0, d19:0/17:0)*	DNM1:Q05193:OID31458:v1:Oncology_II	DNM1:Q05193:OID31458:v1:Oncology_II	1	0.108285	0.0534208	0.0426607	PPP	Q05193	Chen et al.	sphingomyelin (d18:0/18:0, d19:0/17:0)*	HMDB0012087	ENSG00000106976	DNM1	FALSE
79992	MR-PCA	GCST90200056	sphingomyelin (d18:0/18:0, d19:0/17:0)*	DNM3:Q9UQ16:OID31000:v1:Neurology_II	DNM3:Q9UQ16:OID31000:v1:Neurology_II	1	0.059004	0.0533609	0.268833	PPP	Q9UQ16	Chen et al.	sphingomyelin (d18:0/18:0, d19:0/17:0)*	HMDB0012087	ENSG00000197959	DNM3	FALSE
79993	MR-PCA	GCST90200056	sphingomyelin (d18:0/18:0, d19:0/17:0)*	DTYMK:P23919:OID30308:v1:Cardiometabolic_II	DTYMK:P23919:OID30308:v1:Cardiometabolic_II	1	0.0660548	0.053308	0.215302	PPP	P23919	Chen et al.	sphingomyelin (d18:0/18:0, d19:0/17:0)*	HMDB0012087	ENSG00000168393	DTYMK	FALSE
79995	MR-PCA	GCST90200056	sphingomyelin (d18:0/18:0, d19:0/17:0)*	ENOPH1:Q9UHY7:OID31349:v1:Oncology_II	ENOPH1:Q9UHY7:OID31349:v1:Oncology_II	1	-0.018751	0.0534368	0.725663	PPP	Q9UHY7	Chen et al.	sphingomyelin (d18:0/18:0, d19:0/17:0)*	HMDB0012087	ENSG00000145293	ENOPH1	FALSE
79997	MR-PCA	GCST90200056	sphingomyelin (d18:0/18:0, d19:0/17:0)*	ENPP7:Q6UWV6:OID20689:v1:Inflammation	ENPP7:Q6UWV6:OID20689:v1:Inflammation	1	0.0690353	0.0543967	0.204402	PPP	Q6UWV6	Chen et al.	sphingomyelin (d18:0/18:0, d19:0/17:0)*	HMDB0012087	ENSG00000182156	ENPP7	FALSE
80002	MR-PCA	GCST90200056	sphingomyelin (d18:0/18:0, d19:0/17:0)*	ENTPD5:O75356:OID20104:v1:Cardiometabolic	ENTPD5:O75356:OID20104:v1:Cardiometabolic	1	-0.0597312	0.0540283	0.26892	PPP	O75356	Chen et al.	sphingomyelin (d18:0/18:0, d19:0/17:0)*	HMDB0012087	ENSG00000187097	ENTPD5	FALSE
80004	MR-PCA	GCST90200056	sphingomyelin (d18:0/18:0, d19:0/17:0)*	ENTPD6:O75354:OID20100:v1:Cardiometabolic	ENTPD6:O75354:OID20100:v1:Cardiometabolic	1	0.0575615	0.0540268	0.286683	PPP	O75354	Chen et al.	sphingomyelin (d18:0/18:0, d19:0/17:0)*	HMDB0012087	ENSG00000197586	ENTPD6	FALSE
80008	MR-PCA	GCST90200056	sphingomyelin (d18:0/18:0, d19:0/17:0)*	FARSA:Q9Y285:OID30887:v1:Neurology_II	FARSA:Q9Y285:OID30887:v1:Neurology_II	1	0.145908	0.0540445	0.00693851	PPP	Q9Y285	Chen et al.	sphingomyelin (d18:0/18:0, d19:0/17:0)*	HMDB0012087	ENSG00000179115	FARSA	FALSE
80010	MR-PCA	GCST90200056	sphingomyelin (d18:0/18:0, d19:0/17:0)*	FBP1:P09467:OID20227:v1:Cardiometabolic	FBP1:P09467:OID20227:v1:Cardiometabolic	1	-0.0219819	0.0535046	0.681188	PPP	P09467	Chen et al.	sphingomyelin (d18:0/18:0, d19:0/17:0)*	HMDB0012087	ENSG00000165140	FBP1	FALSE
80014	MR-PCA	GCST90200056	sphingomyelin (d18:0/18:0, d19:0/17:0)*	FOLH1:Q04609:OID30430:v1:Inflammation_II	FOLH1:Q04609:OID30430:v1:Inflammation_II	1	0.0877815	0.0540779	0.104538	PPP	Q04609	Chen et al.	sphingomyelin (d18:0/18:0, d19:0/17:0)*	HMDB0012087	ENSG00000086205	FOLH1	FALSE
80015	MR-PCA	GCST90200056	sphingomyelin (d18:0/18:0, d19:0/17:0)*	GAD1:Q99259:OID31166:v1:Oncology_II	GAD1:Q99259:OID31166:v1:Oncology_II	1	0.0181505	0.0543076	0.738216	PPP	Q99259	Chen et al.	sphingomyelin (d18:0/18:0, d19:0/17:0)*	HMDB0012087	ENSG00000128683	GAD1	FALSE
80016	MR-PCA	GCST90200056	sphingomyelin (d18:0/18:0, d19:0/17:0)*	GAD2:Q05329:OID30449:v1:Inflammation_II	GAD2:Q05329:OID30449:v1:Inflammation_II	1	0.0127058	0.0540793	0.814249	PPP	Q05329	Chen et al.	sphingomyelin (d18:0/18:0, d19:0/17:0)*	HMDB0012087	ENSG00000136750	GAD2	FALSE
80017	MR-PCA	GCST90200056	sphingomyelin (d18:0/18:0, d19:0/17:0)*	GAMT:Q14353:OID30133:v1:Cardiometabolic_II	GAMT:Q14353:OID30133:v1:Cardiometabolic_II	1	-0.0680354	0.0541763	0.209183	PPP	Q14353	Chen et al.	sphingomyelin (d18:0/18:0, d19:0/17:0)*	HMDB0012087	ENSG00000130005	GAMT	FALSE
80018	MR-PCA	GCST90200056	sphingomyelin (d18:0/18:0, d19:0/17:0)*	GAPDH:P04406:OID30600:v1:Inflammation_II	GAPDH:P04406:OID30600:v1:Inflammation_II	1	0.0526447	0.0545324	0.334352	PPP	P04406	Chen et al.	sphingomyelin (d18:0/18:0, d19:0/17:0)*	HMDB0012087	ENSG00000111640	GAPDH	FALSE
80020	MR-PCA	GCST90200056	sphingomyelin (d18:0/18:0, d19:0/17:0)*	GART:P22102:OID31004:v1:Neurology_II	GART:P22102:OID31004:v1:Neurology_II	1	0.0218213	0.0533607	0.682583	PPP	P22102	Chen et al.	sphingomyelin (d18:0/18:0, d19:0/17:0)*	HMDB0012087	ENSG00000159131	GART	FALSE
80023	MR-PCA	GCST90200056	sphingomyelin (d18:0/18:0, d19:0/17:0)*	GGCT:O75223:OID30304:v1:Cardiometabolic_II	GGCT:O75223:OID30304:v1:Cardiometabolic_II	1	0.087367	0.0533592	0.10156	PPP	O75223	Chen et al.	sphingomyelin (d18:0/18:0, d19:0/17:0)*	HMDB0012087	ENSG00000006625	GGCT	FALSE
80024	MR-PCA	GCST90200056	sphingomyelin (d18:0/18:0, d19:0/17:0)*	GLA:P06280:OID30594:v1:Inflammation_II	GLA:P06280:OID30594:v1:Inflammation_II	1	-0.0177298	0.0539606	0.742482	PPP	P06280	Chen et al.	sphingomyelin (d18:0/18:0, d19:0/17:0)*	HMDB0012087	ENSG00000102393	GLA	FALSE
80025	MR-PCA	GCST90200056	sphingomyelin (d18:0/18:0, d19:0/17:0)*	GMPR2:Q9P2T1:OID30623:v1:Inflammation_II	GMPR2:Q9P2T1:OID30623:v1:Inflammation_II	1	0.0828654	0.0539101	0.124268	PPP	Q9P2T1	Chen et al.	sphingomyelin (d18:0/18:0, d19:0/17:0)*	HMDB0012087	ENSG00000100938	GMPR2	FALSE
80026	MR-PCA	GCST90200056	sphingomyelin (d18:0/18:0, d19:0/17:0)*	GMPR:P36959:OID20641:v1:Inflammation	GMPR:P36959:OID20641:v1:Inflammation	1	0.0498993	0.0532237	0.348481	PPP	P36959	Chen et al.	sphingomyelin (d18:0/18:0, d19:0/17:0)*	HMDB0012087	ENSG00000137198	GMPR	FALSE
80030	MR-PCA	GCST90200056	sphingomyelin (d18:0/18:0, d19:0/17:0)*	GUK1:Q16774:OID30148:v1:Cardiometabolic_II	GUK1:Q16774:OID30148:v1:Cardiometabolic_II	1	-0.0585349	0.0541771	0.279948	PPP	Q16774	Chen et al.	sphingomyelin (d18:0/18:0, d19:0/17:0)*	HMDB0012087	ENSG00000143774	GUK1	FALSE
80031	MR-PCA	GCST90200056	sphingomyelin (d18:0/18:0, d19:0/17:0)*	HARS1:P12081:OID21086:v1:Neurology	HARS1:P12081:OID21086:v1:Neurology	1	0.131253	0.0535071	0.014167	PPP	P12081	Chen et al.	sphingomyelin (d18:0/18:0, d19:0/17:0)*	HMDB0012087	ENSG00000170445	HARS	FALSE
80032	MR-PCA	GCST90200056	sphingomyelin (d18:0/18:0, d19:0/17:0)*	HDDC2:Q7Z4H3:OID31447:v1:Oncology_II	HDDC2:Q7Z4H3:OID31447:v1:Oncology_II	1	0.0041748	0.0534233	0.937712	PPP	Q7Z4H3	Chen et al.	sphingomyelin (d18:0/18:0, d19:0/17:0)*	HMDB0012087	ENSG00000111906	HDDC2	FALSE
80035	MR-PCA	GCST90200056	sphingomyelin (d18:0/18:0, d19:0/17:0)*	HK2:P52789:OID20065:v1:Cardiometabolic	HK2:P52789:OID20065:v1:Cardiometabolic	1	0.0651704	0.0540255	0.227706	PPP	P52789	Chen et al.	sphingomyelin (d18:0/18:0, d19:0/17:0)*	HMDB0012087	ENSG00000159399	HK2	FALSE
80036	MR-PCA	GCST90200056	sphingomyelin (d18:0/18:0, d19:0/17:0)*	HMGCL:P35914:OID30214:v1:Cardiometabolic_II	HMGCL:P35914:OID30214:v1:Cardiometabolic_II	1	0.0860295	0.0540272	0.111309	PPP	P35914	Chen et al.	sphingomyelin (d18:0/18:0, d19:0/17:0)*	HMDB0012087	ENSG00000117305	HMGCL	FALSE
80037	MR-PCA	GCST90200056	sphingomyelin (d18:0/18:0, d19:0/17:0)*	HMOX1:P09601:OID20217:v1:Cardiometabolic	HMOX1:P09601:OID20217:v1:Cardiometabolic	1	0.0373595	0.0538623	0.487926	PPP	P09601	Chen et al.	sphingomyelin (d18:0/18:0, d19:0/17:0)*	HMDB0012087	ENSG00000100292	HMOX1	FALSE
80039	MR-PCA	GCST90200056	sphingomyelin (d18:0/18:0, d19:0/17:0)*	HMOX2:P30519:OID20887:v1:Neurology	HMOX2:P30519:OID20887:v1:Neurology	1	0.0660987	0.0541268	0.222017	PPP	P30519	Chen et al.	sphingomyelin (d18:0/18:0, d19:0/17:0)*	HMDB0012087	ENSG00000103415	HMOX2	FALSE
80040	MR-PCA	GCST90200056	sphingomyelin (d18:0/18:0, d19:0/17:0)*	HNMT:P50135:OID20975:v1:Neurology	HNMT:P50135:OID20975:v1:Neurology	1	0.0506519	0.0538513	0.346916	PPP	P50135	Chen et al.	sphingomyelin (d18:0/18:0, d19:0/17:0)*	HMDB0012087	ENSG00000150540	HNMT	FALSE
80042	MR-PCA	GCST90200056	sphingomyelin (d18:0/18:0, d19:0/17:0)*	HRAS:P01112:OID31263:v1:Oncology_II	HRAS:P01112:OID31263:v1:Oncology_II	1	-0.0242449	0.0538393	0.65248	PPP	P01112	Chen et al.	sphingomyelin (d18:0/18:0, d19:0/17:0)*	HMDB0012087	ENSG00000174775	HRAS	FALSE
80045	MR-PCA	GCST90200056	sphingomyelin (d18:0/18:0, d19:0/17:0)*	IDO1:P14902:OID30230:v1:Cardiometabolic_II	IDO1:P14902:OID30230:v1:Cardiometabolic_II	1	0.0425394	0.0540286	0.431077	PPP	P14902	Chen et al.	sphingomyelin (d18:0/18:0, d19:0/17:0)*	HMDB0012087	ENSG00000131203	IDO1	FALSE
80046	MR-PCA	GCST90200056	sphingomyelin (d18:0/18:0, d19:0/17:0)*	IDO1:P14902:OID30563:v1:Inflammation_II	IDO1:P14902:OID30563:v1:Inflammation_II	1	0.0847698	0.0540771	0.116981	PPP	P14902	Chen et al.	sphingomyelin (d18:0/18:0, d19:0/17:0)*	HMDB0012087	ENSG00000131203	IDO1	FALSE
80047	MR-PCA	GCST90200056	sphingomyelin (d18:0/18:0, d19:0/17:0)*	IDO1:P14902:OID31050:v1:Neurology_II	IDO1:P14902:OID31050:v1:Neurology_II	1	0.0627095	0.0533595	0.239904	PPP	P14902	Chen et al.	sphingomyelin (d18:0/18:0, d19:0/17:0)*	HMDB0012087	ENSG00000131203	IDO1	FALSE
80048	MR-PCA	GCST90200056	sphingomyelin (d18:0/18:0, d19:0/17:0)*	IDO1:P14902:OID31474:v1:Oncology_II	IDO1:P14902:OID31474:v1:Oncology_II	1	0.0656215	0.053422	0.219311	PPP	P14902	Chen et al.	sphingomyelin (d18:0/18:0, d19:0/17:0)*	HMDB0012087	ENSG00000131203	IDO1	FALSE
80051	MR-PCA	GCST90200056	sphingomyelin (d18:0/18:0, d19:0/17:0)*	IL18R1:Q13478:OID20652:v1:Inflammation	IL18R1:Q13478:OID20652:v1:Inflammation	1	-0.00261667	0.0532236	0.960789	PPP	Q13478	Chen et al.	sphingomyelin (d18:0/18:0, d19:0/17:0)*	HMDB0012087	ENSG00000115604	IL18R1	FALSE
80052	MR-PCA	GCST90200056	sphingomyelin (d18:0/18:0, d19:0/17:0)*	IL18RAP:O95256:OID20900:v1:Neurology	IL18RAP:O95256:OID20900:v1:Neurology	1	-0.0558857	0.0538595	0.299447	PPP	O95256	Chen et al.	sphingomyelin (d18:0/18:0, d19:0/17:0)*	HMDB0012087	ENSG00000115607	IL18RAP	FALSE
80054	MR-PCA	GCST90200056	sphingomyelin (d18:0/18:0, d19:0/17:0)*	IL1R1:P14778:OID21116:v1:Neurology	IL1R1:P14778:OID21116:v1:Neurology	1	0.181906	0.0535477	0.000681067	PPP	P14778	Chen et al.	sphingomyelin (d18:0/18:0, d19:0/17:0)*	HMDB0012087	ENSG00000115594	IL1R1	FALSE
80057	MR-PCA	GCST90200056	sphingomyelin (d18:0/18:0, d19:0/17:0)*	IL1RAP:Q9NPH3:OID21126:v1:Neurology	IL1RAP:Q9NPH3:OID21126:v1:Neurology	1	0.0141529	0.0535095	0.7914	PPP	Q9NPH3	Chen et al.	sphingomyelin (d18:0/18:0, d19:0/17:0)*	HMDB0012087	ENSG00000196083	IL1RAP	FALSE
80059	MR-PCA	GCST90200056	sphingomyelin (d18:0/18:0, d19:0/17:0)*	IL1RL1:Q01638:OID20250:v1:Cardiometabolic	IL1RL1:Q01638:OID20250:v1:Cardiometabolic	1	0.118146	0.0532883	0.0266162	PPP	Q01638	Chen et al.	sphingomyelin (d18:0/18:0, d19:0/17:0)*	HMDB0012087	ENSG00000115602	IL1RL1	FALSE
80061	MR-PCA	GCST90200056	sphingomyelin (d18:0/18:0, d19:0/17:0)*	IL1RL2:Q9HB29:OID20487:v1:Inflammation	IL1RL2:Q9HB29:OID20487:v1:Inflammation	1	0.112904	0.0539886	0.0365045	PPP	Q9HB29	Chen et al.	sphingomyelin (d18:0/18:0, d19:0/17:0)*	HMDB0012087	ENSG00000115598	IL1RL2	FALSE
80065	MR-PCA	GCST90200056	sphingomyelin (d18:0/18:0, d19:0/17:0)*	INPP1:P49441:OID21345:v1:Oncology	INPP1:P49441:OID21345:v1:Oncology	1	0.13237	0.0536295	0.0135779	PPP	P49441	Chen et al.	sphingomyelin (d18:0/18:0, d19:0/17:0)*	HMDB0012087	ENSG00000151689	INPP1	FALSE
80066	MR-PCA	GCST90200056	sphingomyelin (d18:0/18:0, d19:0/17:0)*	INPPL1:O15357:OID21314:v1:Oncology	INPPL1:O15357:OID21314:v1:Oncology	1	0.136572	0.0536309	0.0108801	PPP	O15357	Chen et al.	sphingomyelin (d18:0/18:0, d19:0/17:0)*	HMDB0012087	ENSG00000165458	INPPL1	FALSE
80068	MR-PCA	GCST90200056	sphingomyelin (d18:0/18:0, d19:0/17:0)*	KDM3A:Q9Y4C1:OID30426:v1:Inflammation_II	KDM3A:Q9Y4C1:OID30426:v1:Inflammation_II	1	0.0225869	0.0540788	0.67619	PPP	Q9Y4C1	Chen et al.	sphingomyelin (d18:0/18:0, d19:0/17:0)*	HMDB0012087	ENSG00000115548	KDM3A	FALSE
80069	MR-PCA	GCST90200056	sphingomyelin (d18:0/18:0, d19:0/17:0)*	KHK:P50053:OID30241:v1:Cardiometabolic_II	KHK:P50053:OID30241:v1:Cardiometabolic_II	1	0.0844942	0.0540282	0.117843	PPP	P50053	Chen et al.	sphingomyelin (d18:0/18:0, d19:0/17:0)*	HMDB0012087	ENSG00000138030	KHK	FALSE
80073	MR-PCA	GCST90200056	sphingomyelin (d18:0/18:0, d19:0/17:0)*	KYNU:Q16719:OID20669:v1:Inflammation	KYNU:Q16719:OID20669:v1:Inflammation	1	0.154759	0.053217	0.00363668	PPP	Q16719	Chen et al.	sphingomyelin (d18:0/18:0, d19:0/17:0)*	HMDB0012087	ENSG00000115919	KYNU	FALSE
80076	MR-PCA	GCST90200056	sphingomyelin (d18:0/18:0, d19:0/17:0)*	LYPLA2:O95372:OID30817:v1:Neurology_II	LYPLA2:O95372:OID30817:v1:Neurology_II	1	0.0223683	0.0541719	0.67967	PPP	O95372	Chen et al.	sphingomyelin (d18:0/18:0, d19:0/17:0)*	HMDB0012087	ENSG00000011009	LYPLA2	FALSE
80078	MR-PCA	GCST90200056	sphingomyelin (d18:0/18:0, d19:0/17:0)*	MARS1:P56192:OID30658:v1:Inflammation_II	MARS1:P56192:OID30658:v1:Inflammation_II	1	0.153109	0.0539579	0.00454587	PPP	P56192	Chen et al.	sphingomyelin (d18:0/18:0, d19:0/17:0)*	HMDB0012087	ENSG00000166986	MARS1	FALSE
80079	MR-PCA	GCST90200056	sphingomyelin (d18:0/18:0, d19:0/17:0)*	MGLL:Q99685:OID20711:v1:Inflammation	MGLL:Q99685:OID20711:v1:Inflammation	1	0.123757	0.0534309	0.0205474	PPP	Q99685	Chen et al.	sphingomyelin (d18:0/18:0, d19:0/17:0)*	HMDB0012087	ENSG00000074416	MGLL	FALSE
80083	MR-PCA	GCST90200056	sphingomyelin (d18:0/18:0, d19:0/17:0)*	MSRA:Q9UJ68:OID21513:v1:Oncology	MSRA:Q9UJ68:OID21513:v1:Oncology	1	0.110124	0.0534012	0.039188	PPP	Q9UJ68	Chen et al.	sphingomyelin (d18:0/18:0, d19:0/17:0)*	HMDB0012087	ENSG00000175806	MSRA	FALSE
80086	MR-PCA	GCST90200056	sphingomyelin (d18:0/18:0, d19:0/17:0)*	MTR:Q99707:OID30110:v1:Cardiometabolic_II	MTR:Q99707:OID30110:v1:Cardiometabolic_II	1	0.0110831	0.0541773	0.837907	PPP	Q99707	Chen et al.	sphingomyelin (d18:0/18:0, d19:0/17:0)*	HMDB0012087	ENSG00000116984	MTR	FALSE
80087	MR-PCA	GCST90200056	sphingomyelin (d18:0/18:0, d19:0/17:0)*	MVK:Q03426:OID20459:v1:Inflammation	MVK:Q03426:OID20459:v1:Inflammation	1	0.165941	0.0539886	0.00211473	PPP	Q03426	Chen et al.	sphingomyelin (d18:0/18:0, d19:0/17:0)*	HMDB0012087	ENSG00000110921	MVK	FALSE
80090	MR-PCA	GCST90200056	sphingomyelin (d18:0/18:0, d19:0/17:0)*	NADK:O95544:OID20178:v1:Cardiometabolic	NADK:O95544:OID20178:v1:Cardiometabolic	1	-0.112427	0.0535034	0.0356138	PPP	O95544	Chen et al.	sphingomyelin (d18:0/18:0, d19:0/17:0)*	HMDB0012087	ENSG00000008130	NADK	FALSE
80093	MR-PCA	GCST90200056	sphingomyelin (d18:0/18:0, d19:0/17:0)*	NAMPT:P43490:OID21227:v1:Oncology	NAMPT:P43490:OID21227:v1:Oncology	1	-0.0383484	0.0541398	0.478745	PPP	P43490	Chen et al.	sphingomyelin (d18:0/18:0, d19:0/17:0)*	HMDB0012087	ENSG00000105835	NAMPT	FALSE
80094	MR-PCA	GCST90200056	sphingomyelin (d18:0/18:0, d19:0/17:0)*	NAPRT:Q6XQN6:OID31114:v1:Neurology_II	NAPRT:Q6XQN6:OID31114:v1:Neurology_II	1	0.0714826	0.0533765	0.180501	PPP	Q6XQN6	Chen et al.	sphingomyelin (d18:0/18:0, d19:0/17:0)*	HMDB0012087	ENSG00000147813	NAPRT	FALSE
80095	MR-PCA	GCST90200056	sphingomyelin (d18:0/18:0, d19:0/17:0)*	NARS1:O43776:OID31035:v1:Neurology_II	NARS1:O43776:OID31035:v1:Neurology_II	1	0.117544	0.0533595	0.0276041	PPP	O43776	Chen et al.	sphingomyelin (d18:0/18:0, d19:0/17:0)*	HMDB0012087	ENSG00000134440	NARS1	FALSE
80098	MR-PCA	GCST90200056	sphingomyelin (d18:0/18:0, d19:0/17:0)*	NME1:P15531:OID30451:v1:Inflammation_II	NME1:P15531:OID30451:v1:Inflammation_II	1	0.00860211	0.0540792	0.873618	PPP	P15531	Chen et al.	sphingomyelin (d18:0/18:0, d19:0/17:0)*	HMDB0012087	ENSG00000239672	NME1	FALSE
80099	MR-PCA	GCST90200056	sphingomyelin (d18:0/18:0, d19:0/17:0)*	NME3:Q13232:OID20789:v1:Inflammation	NME3:Q13232:OID20789:v1:Inflammation	1	0.0398324	0.0534857	0.456435	PPP	Q13232	Chen et al.	sphingomyelin (d18:0/18:0, d19:0/17:0)*	HMDB0012087	ENSG00000103024	NME3	FALSE
80100	MR-PCA	GCST90200056	sphingomyelin (d18:0/18:0, d19:0/17:0)*	NOS1:P29475:OID20863:v1:Neurology	NOS1:P29475:OID20863:v1:Neurology	1	0.0812805	0.0541257	0.133175	PPP	P29475	Chen et al.	sphingomyelin (d18:0/18:0, d19:0/17:0)*	HMDB0012087	ENSG00000089250	NOS1	FALSE
80101	MR-PCA	GCST90200056	sphingomyelin (d18:0/18:0, d19:0/17:0)*	NOS2:P35228:OID30087:v1:Cardiometabolic_II	NOS2:P35228:OID30087:v1:Cardiometabolic_II	1	-0.0119115	0.0541769	0.825977	PPP	P35228	Chen et al.	sphingomyelin (d18:0/18:0, d19:0/17:0)*	HMDB0012087	ENSG00000007171	NOS2	FALSE
80102	MR-PCA	GCST90200056	sphingomyelin (d18:0/18:0, d19:0/17:0)*	NOS3:P29474:OID20834:v1:Neurology	NOS3:P29474:OID20834:v1:Neurology	1	0.0242194	0.0541267	0.654545	PPP	P29474	Chen et al.	sphingomyelin (d18:0/18:0, d19:0/17:0)*	HMDB0012087	ENSG00000164867	NOS3	FALSE
80103	MR-PCA	GCST90200056	sphingomyelin (d18:0/18:0, d19:0/17:0)*	NPL:Q9BXD5:OID30329:v1:Cardiometabolic_II	NPL:Q9BXD5:OID30329:v1:Cardiometabolic_II	1	-0.0206433	0.053308	0.698574	PPP	Q9BXD5	Chen et al.	sphingomyelin (d18:0/18:0, d19:0/17:0)*	HMDB0012087	ENSG00000135838	NPL	FALSE
80107	MR-PCA	GCST90200056	sphingomyelin (d18:0/18:0, d19:0/17:0)*	OPLAH:O14841:OID30201:v1:Cardiometabolic_II	OPLAH:O14841:OID30201:v1:Cardiometabolic_II	1	0.155186	0.0540275	0.00407436	PPP	O14841	Chen et al.	sphingomyelin (d18:0/18:0, d19:0/17:0)*	HMDB0012087	ENSG00000178814	OPLAH	FALSE
80108	MR-PCA	GCST90200056	sphingomyelin (d18:0/18:0, d19:0/17:0)*	OXCT1:P55809:OID30227:v1:Cardiometabolic_II	OXCT1:P55809:OID30227:v1:Cardiometabolic_II	1	0.129259	0.0540272	0.0167351	PPP	P55809	Chen et al.	sphingomyelin (d18:0/18:0, d19:0/17:0)*	HMDB0012087	ENSG00000083720	OXCT1	FALSE
80112	MR-PCA	GCST90200056	sphingomyelin (d18:0/18:0, d19:0/17:0)*	PAFAH1B3:Q15102:OID30998:v1:Neurology_II	PAFAH1B3:Q15102:OID30998:v1:Neurology_II	1	0.0157596	0.0533601	0.767731	PPP	Q15102	Chen et al.	sphingomyelin (d18:0/18:0, d19:0/17:0)*	HMDB0012087	ENSG00000079462	PAFAH1B3	FALSE
80114	MR-PCA	GCST90200056	sphingomyelin (d18:0/18:0, d19:0/17:0)*	PAM:P19021:OID20291:v1:Cardiometabolic	PAM:P19021:OID20291:v1:Cardiometabolic	1	-0.0192965	0.0533409	0.717532	PPP	P19021	Chen et al.	sphingomyelin (d18:0/18:0, d19:0/17:0)*	HMDB0012087	ENSG00000145730	PAM	FALSE
80117	MR-PCA	GCST90200056	sphingomyelin (d18:0/18:0, d19:0/17:0)*	PCYT2:Q99447:OID31519:v1:Oncology_II	PCYT2:Q99447:OID31519:v1:Oncology_II	1	0.101187	0.053422	0.0582098	PPP	Q99447	Chen et al.	sphingomyelin (d18:0/18:0, d19:0/17:0)*	HMDB0012087	ENSG00000185813	PCYT2	FALSE
80120	MR-PCA	GCST90200056	sphingomyelin (d18:0/18:0, d19:0/17:0)*	PHOSPHO1:Q8TCT1:OID20922:v1:Neurology	PHOSPHO1:Q8TCT1:OID20922:v1:Neurology	1	-0.0112061	0.0537103	0.83473	PPP	Q8TCT1	Chen et al.	sphingomyelin (d18:0/18:0, d19:0/17:0)*	HMDB0012087	ENSG00000173868	PHOSPHO1	FALSE
80121	MR-PCA	GCST90200056	sphingomyelin (d18:0/18:0, d19:0/17:0)*	PHYKPL:Q8IUZ5:OID30634:v1:Inflammation_II	PHYKPL:Q8IUZ5:OID30634:v1:Inflammation_II	1	0.00728318	0.0539111	0.892536	PPP	Q8IUZ5	Chen et al.	sphingomyelin (d18:0/18:0, d19:0/17:0)*	HMDB0012087	ENSG00000175309	PHYKPL	FALSE
80124	MR-PCA	GCST90200056	sphingomyelin (d18:0/18:0, d19:0/17:0)*	PKLR:P30613:OID20682:v1:Inflammation	PKLR:P30613:OID20682:v1:Inflammation	1	-0.127973	0.0534816	0.0167185	PPP	P30613	Chen et al.	sphingomyelin (d18:0/18:0, d19:0/17:0)*	HMDB0012087	ENSG00000143627	PKLR	FALSE
80125	MR-PCA	GCST90200056	sphingomyelin (d18:0/18:0, d19:0/17:0)*	PLA2G7:Q13093:OID21105:v1:Neurology	PLA2G7:Q13093:OID21105:v1:Neurology	1	-0.047299	0.0535095	0.376731	PPP	Q13093	Chen et al.	sphingomyelin (d18:0/18:0, d19:0/17:0)*	HMDB0012087	ENSG00000146070	PLA2G7	FALSE
80129	MR-PCA	GCST90200056	sphingomyelin (d18:0/18:0, d19:0/17:0)*	PMVK:Q15126:OID20850:v1:Neurology	PMVK:Q15126:OID20850:v1:Neurology	1	0.121627	0.0541754	0.0247644	PPP	Q15126	Chen et al.	sphingomyelin (d18:0/18:0, d19:0/17:0)*	HMDB0012087	ENSG00000163344	PMVK	FALSE
80132	MR-PCA	GCST90200056	sphingomyelin (d18:0/18:0, d19:0/17:0)*	PPT1:P50897:OID30947:v1:Neurology_II	PPT1:P50897:OID30947:v1:Neurology_II	1	0.0021502	0.0540493	0.968267	PPP	P50897	Chen et al.	sphingomyelin (d18:0/18:0, d19:0/17:0)*	HMDB0012087	ENSG00000131238	PPT1	FALSE
80134	MR-PCA	GCST90200056	sphingomyelin (d18:0/18:0, d19:0/17:0)*	RAB10:P61026:OID30357:v1:Cardiometabolic_II	RAB10:P61026:OID30357:v1:Cardiometabolic_II	1	0.0576979	0.0533076	0.279093	PPP	P61026	Chen et al.	sphingomyelin (d18:0/18:0, d19:0/17:0)*	HMDB0012087	ENSG00000084733	RAB10	FALSE
80137	MR-PCA	GCST90200056	sphingomyelin (d18:0/18:0, d19:0/17:0)*	RAB27B:O00194:OID30354:v1:Cardiometabolic_II	RAB27B:O00194:OID30354:v1:Cardiometabolic_II	1	0.128155	0.0533053	0.0162096	PPP	O00194	Chen et al.	sphingomyelin (d18:0/18:0, d19:0/17:0)*	HMDB0012087	ENSG00000041353	RAB27B	FALSE
80138	MR-PCA	GCST90200056	sphingomyelin (d18:0/18:0, d19:0/17:0)*	RAB2B:Q8WUD1:OID31362:v1:Oncology_II	RAB2B:Q8WUD1:OID31362:v1:Oncology_II	1	0.110712	0.0534373	0.0382828	PPP	Q8WUD1	Chen et al.	sphingomyelin (d18:0/18:0, d19:0/17:0)*	HMDB0012087	ENSG00000129472	RAB2B	FALSE
80139	MR-PCA	GCST90200056	sphingomyelin (d18:0/18:0, d19:0/17:0)*	RAB6B:Q9NRW1:OID20817:v1:Neurology	RAB6B:Q9NRW1:OID20817:v1:Neurology	1	-0.0325204	0.0541272	0.547963	PPP	Q9NRW1	Chen et al.	sphingomyelin (d18:0/18:0, d19:0/17:0)*	HMDB0012087	ENSG00000154917	RAB6B	FALSE
80141	MR-PCA	GCST90200056	sphingomyelin (d18:0/18:0, d19:0/17:0)*	RAC3:P60763:OID30958:v1:Neurology_II	RAC3:P60763:OID30958:v1:Neurology_II	1	-0.0068185	0.0540492	0.89961	PPP	P60763	Chen et al.	sphingomyelin (d18:0/18:0, d19:0/17:0)*	HMDB0012087	ENSG00000169750	RAC3	FALSE
80142	MR-PCA	GCST90200056	sphingomyelin (d18:0/18:0, d19:0/17:0)*	RALB:P11234:OID30567:v1:Inflammation_II	RALB:P11234:OID30567:v1:Inflammation_II	1	0.110835	0.0540761	0.0404024	PPP	P11234	Chen et al.	sphingomyelin (d18:0/18:0, d19:0/17:0)*	HMDB0012087	ENSG00000144118	RALB	FALSE
80143	MR-PCA	GCST90200056	sphingomyelin (d18:0/18:0, d19:0/17:0)*	RAP1A:P62834:OID30452:v1:Inflammation_II	RAP1A:P62834:OID30452:v1:Inflammation_II	1	-0.0252834	0.0540793	0.640125	PPP	P62834	Chen et al.	sphingomyelin (d18:0/18:0, d19:0/17:0)*	HMDB0012087	ENSG00000116473	RAP1A	FALSE
80145	MR-PCA	GCST90200056	sphingomyelin (d18:0/18:0, d19:0/17:0)*	RBKS:Q9H477:OID20986:v1:Neurology	RBKS:Q9H477:OID20986:v1:Neurology	1	0.00761647	0.0541572	0.888157	PPP	Q9H477	Chen et al.	sphingomyelin (d18:0/18:0, d19:0/17:0)*	HMDB0012087	ENSG00000171174	RBKS	FALSE
80151	MR-PCA	GCST90200056	sphingomyelin (d18:0/18:0, d19:0/17:0)*	SAT1:P21673:OID30111:v1:Cardiometabolic_II	SAT1:P21673:OID30111:v1:Cardiometabolic_II	1	0.0328361	0.0541771	0.544456	PPP	P21673	Chen et al.	sphingomyelin (d18:0/18:0, d19:0/17:0)*	HMDB0012087	ENSG00000130066	SAT1	FALSE
80153	MR-PCA	GCST90200056	sphingomyelin (d18:0/18:0, d19:0/17:0)*	SAT2:Q96F10:OID31306:v1:Oncology_II	SAT2:Q96F10:OID31306:v1:Oncology_II	1	0.0589696	0.0537905	0.272955	PPP	Q96F10	Chen et al.	sphingomyelin (d18:0/18:0, d19:0/17:0)*	HMDB0012087	ENSG00000141504	SAT2	FALSE
80154	MR-PCA	GCST90200056	sphingomyelin (d18:0/18:0, d19:0/17:0)*	SCLY:Q96I15:OID21425:v1:Oncology	SCLY:Q96I15:OID21425:v1:Oncology	1	0.0707902	0.0533803	0.184791	PPP	Q96I15	Chen et al.	sphingomyelin (d18:0/18:0, d19:0/17:0)*	HMDB0012087	ENSG00000132330	SCLY	FALSE
80155	MR-PCA	GCST90200056	sphingomyelin (d18:0/18:0, d19:0/17:0)*	SDHB:P21912:OID31436:v1:Oncology_II	SDHB:P21912:OID31436:v1:Oncology_II	1	0.0391782	0.0534235	0.463344	PPP	P21912	Chen et al.	sphingomyelin (d18:0/18:0, d19:0/17:0)*	HMDB0012087	ENSG00000117118	SDHB	FALSE
80159	MR-PCA	GCST90200056	sphingomyelin (d18:0/18:0, d19:0/17:0)*	SETMAR:Q53H47:OID20948:v1:Neurology	SETMAR:Q53H47:OID20948:v1:Neurology	1	-0.0640994	0.0538122	0.233588	PPP	Q53H47	Chen et al.	sphingomyelin (d18:0/18:0, d19:0/17:0)*	HMDB0012087	ENSG00000170364	SETMAR	FALSE
80160	MR-PCA	GCST90200056	sphingomyelin (d18:0/18:0, d19:0/17:0)*	SHMT1:P34896:OID20714:v1:Inflammation	SHMT1:P34896:OID20714:v1:Inflammation	1	0.114771	0.0534313	0.0317128	PPP	P34896	Chen et al.	sphingomyelin (d18:0/18:0, d19:0/17:0)*	HMDB0012087	ENSG00000176974	SHMT1	FALSE
80161	MR-PCA	GCST90200056	sphingomyelin (d18:0/18:0, d19:0/17:0)*	SIRT1:Q96EB6:OID30439:v1:Inflammation_II	SIRT1:Q96EB6:OID30439:v1:Inflammation_II	1	0.11215	0.054078	0.0380922	PPP	Q96EB6	Chen et al.	sphingomyelin (d18:0/18:0, d19:0/17:0)*	HMDB0012087	ENSG00000096717	SIRT1	FALSE
80163	MR-PCA	GCST90200056	sphingomyelin (d18:0/18:0, d19:0/17:0)*	SIRT2:Q8IXJ6:OID21375:v1:Oncology	SIRT2:Q8IXJ6:OID21375:v1:Oncology	1	0.0911183	0.0536315	0.089325	PPP	Q8IXJ6	Chen et al.	sphingomyelin (d18:0/18:0, d19:0/17:0)*	HMDB0012087	ENSG00000068903	SIRT2	FALSE
80166	MR-PCA	GCST90200056	sphingomyelin (d18:0/18:0, d19:0/17:0)*	SLC16A1:P53985:OID20799:v1:Neurology	SLC16A1:P53985:OID20799:v1:Neurology	1	-0.0242442	0.0541267	0.654214	PPP	P53985	Chen et al.	sphingomyelin (d18:0/18:0, d19:0/17:0)*	HMDB0012087	ENSG00000155380	SLC16A1	FALSE
80167	MR-PCA	GCST90200056	sphingomyelin (d18:0/18:0, d19:0/17:0)*	SLC1A4:P43007:OID30926:v1:Neurology_II	SLC1A4:P43007:OID30926:v1:Neurology_II	1	0.0795462	0.0540487	0.141088	PPP	P43007	Chen et al.	sphingomyelin (d18:0/18:0, d19:0/17:0)*	HMDB0012087	ENSG00000115902	SLC1A4	FALSE
80170	MR-PCA	GCST90200056	sphingomyelin (d18:0/18:0, d19:0/17:0)*	SMPD3:Q9NY59:OID30477:v1:Inflammation_II	SMPD3:Q9NY59:OID30477:v1:Inflammation_II	1	0.037683	0.0540792	0.485922	PPP	Q9NY59	Chen et al.	sphingomyelin (d18:0/18:0, d19:0/17:0)*	HMDB0012087	ENSG00000103056	SMPD3	FALSE
80171	MR-PCA	GCST90200056	sphingomyelin (d18:0/18:0, d19:0/17:0)*	SMS:P52788:OID30853:v1:Neurology_II	SMS:P52788:OID30853:v1:Neurology_II	1	0.148213	0.0541698	0.00621754	PPP	P52788	Chen et al.	sphingomyelin (d18:0/18:0, d19:0/17:0)*	HMDB0012087	ENSG00000102172	SMS	FALSE
80175	MR-PCA	GCST90200056	sphingomyelin (d18:0/18:0, d19:0/17:0)*	SPTLC1:O15269:OID31086:v1:Neurology_II	SPTLC1:O15269:OID31086:v1:Neurology_II	1	0.104249	0.0533753	0.0508049	PPP	O15269	Chen et al.	sphingomyelin (d18:0/18:0, d19:0/17:0)*	HMDB0012087	ENSG00000090054	SPTLC1	FALSE
80177	MR-PCA	GCST90200056	sphingomyelin (d18:0/18:0, d19:0/17:0)*	SULT1A1:P50225:OID21031:v1:Neurology	SULT1A1:P50225:OID21031:v1:Neurology	1	0.108222	0.053291	0.0422787	PPP	P50225	Chen et al.	sphingomyelin (d18:0/18:0, d19:0/17:0)*	HMDB0012087	ENSG00000196502	SULT1A1	FALSE
80179	MR-PCA	GCST90200056	sphingomyelin (d18:0/18:0, d19:0/17:0)*	SUOX:P51687:OID31031:v1:Neurology_II	SUOX:P51687:OID31031:v1:Neurology_II	1	0.0595693	0.0533609	0.264273	PPP	P51687	Chen et al.	sphingomyelin (d18:0/18:0, d19:0/17:0)*	HMDB0012087	ENSG00000139531	SUOX	FALSE
80180	MR-PCA	GCST90200056	sphingomyelin (d18:0/18:0, d19:0/17:0)*	TARS1:P26639:OID31343:v1:Oncology_II	TARS1:P26639:OID31343:v1:Oncology_II	1	0.0359818	0.0534377	0.500731	PPP	P26639	Chen et al.	sphingomyelin (d18:0/18:0, d19:0/17:0)*	HMDB0012087	ENSG00000113407	TARS	FALSE
80181	MR-PCA	GCST90200056	sphingomyelin (d18:0/18:0, d19:0/17:0)*	TDO2:P48775:OID30910:v1:Neurology_II	TDO2:P48775:OID30910:v1:Neurology_II	1	0.0791182	0.054049	0.143242	PPP	P48775	Chen et al.	sphingomyelin (d18:0/18:0, d19:0/17:0)*	HMDB0012087	ENSG00000151790	TDO2	FALSE
80182	MR-PCA	GCST90200056	sphingomyelin (d18:0/18:0, d19:0/17:0)*	THTPA:Q9BU02:OID31375:v1:Oncology_II	THTPA:Q9BU02:OID31375:v1:Oncology_II	1	0.114124	0.0534911	0.0328822	PPP	Q9BU02	Chen et al.	sphingomyelin (d18:0/18:0, d19:0/17:0)*	HMDB0012087	ENSG00000259431	THTPA	FALSE
80184	MR-PCA	GCST90200056	sphingomyelin (d18:0/18:0, d19:0/17:0)*	TIGAR:Q9NQ88:OID20894:v1:Neurology	TIGAR:Q9NQ88:OID20894:v1:Neurology	1	0.0247369	0.0541774	0.647966	PPP	Q9NQ88	Chen et al.	sphingomyelin (d18:0/18:0, d19:0/17:0)*	HMDB0012087	ENSG00000078237	TIGAR	FALSE
80186	MR-PCA	GCST90200056	sphingomyelin (d18:0/18:0, d19:0/17:0)*	TK1:P04183:OID31294:v1:Oncology_II	TK1:P04183:OID31294:v1:Oncology_II	1	0.078384	0.0537899	0.145054	PPP	P04183	Chen et al.	sphingomyelin (d18:0/18:0, d19:0/17:0)*	HMDB0012087	ENSG00000167900	TK1	FALSE
80188	MR-PCA	GCST90200056	sphingomyelin (d18:0/18:0, d19:0/17:0)*	TPK1:Q9H3S4:OID30338:v1:Cardiometabolic_II	TPK1:Q9H3S4:OID30338:v1:Cardiometabolic_II	1	0.0686186	0.0533063	0.198007	PPP	Q9H3S4	Chen et al.	sphingomyelin (d18:0/18:0, d19:0/17:0)*	HMDB0012087	ENSG00000196511	TPK1	FALSE
80189	MR-PCA	GCST90200056	sphingomyelin (d18:0/18:0, d19:0/17:0)*	TREH:O43280:OID30388:v1:Cardiometabolic_II	TREH:O43280:OID30388:v1:Cardiometabolic_II	1	0.104116	0.0533175	0.0508487	PPP	O43280	Chen et al.	sphingomyelin (d18:0/18:0, d19:0/17:0)*	HMDB0012087	ENSG00000118094	TREH	FALSE
80190	MR-PCA	GCST90200056	sphingomyelin (d18:0/18:0, d19:0/17:0)*	TYMP:P19971:OID20234:v1:Cardiometabolic	TYMP:P19971:OID20234:v1:Cardiometabolic	1	0.104219	0.0537027	0.0522982	PPP	P19971	Chen et al.	sphingomyelin (d18:0/18:0, d19:0/17:0)*	HMDB0012087	ENSG00000025708	TYMP	FALSE
80192	MR-PCA	GCST90200056	sphingomyelin (d18:0/18:0, d19:0/17:0)*	UPB1:Q9UBR1:OID30352:v1:Cardiometabolic_II	UPB1:Q9UBR1:OID30352:v1:Cardiometabolic_II	1	0.0339774	0.053307	0.52387	PPP	Q9UBR1	Chen et al.	sphingomyelin (d18:0/18:0, d19:0/17:0)*	HMDB0012087	ENSG00000100024	UPB1	FALSE
80194	MR-PCA	GCST90200056	sphingomyelin (d18:0/18:0, d19:0/17:0)*	VNN1:O95497:OID30711:v1:Inflammation_II	VNN1:O95497:OID30711:v1:Inflammation_II	1	0.0634451	0.0532694	0.233644	PPP	O95497	Chen et al.	sphingomyelin (d18:0/18:0, d19:0/17:0)*	HMDB0012087	ENSG00000112299	VNN1	FALSE
80195	MR-PCA	GCST90200056	sphingomyelin (d18:0/18:0, d19:0/17:0)*	VNN2:O95498:OID21310:v1:Oncology	VNN2:O95498:OID21310:v1:Oncology	1	-0.0143945	0.0536324	0.788398	PPP	O95498	Chen et al.	sphingomyelin (d18:0/18:0, d19:0/17:0)*	HMDB0012087	ENSG00000112303	VNN2	FALSE
80196	MR-PCA	GCST90200056	sphingomyelin (d18:0/18:0, d19:0/17:0)*	WARS:P23381:OID21084:v1:Neurology	WARS:P23381:OID21084:v1:Neurology	1	0.108137	0.0535079	0.0432847	PPP	P23381	Chen et al.	sphingomyelin (d18:0/18:0, d19:0/17:0)*	HMDB0012087	ENSG00000140105	WARS	FALSE
80197	MR-PCA	GCST90200056	sphingomyelin (d18:0/18:0, d19:0/17:0)*	YARS1:P54577:OID31494:v1:Oncology_II	YARS1:P54577:OID31494:v1:Oncology_II	1	0.152616	0.0534208	0.00427843	PPP	P54577	Chen et al.	sphingomyelin (d18:0/18:0, d19:0/17:0)*	HMDB0012087	ENSG00000134684	YARS	FALSE
80198	MR-PCA	GCST90200279	pantothenate	10024_44_HOGA1_HOGA1	10024_44_HOGA1_HOGA1	1	-0.07068	0.0519535	0.173688	DeCODE	Q86XE5	Chen et al.	pantothenate	HMDB0000210	ENSG00000241935	HOGA1	FALSE
80199	MR-PCA	GCST90200279	pantothenate	10086_39_CBS_CBS	10086_39_CBS_CBS	1	-0.0336913	0.0518463	0.515802	DeCODE	P35520	Chen et al.	pantothenate	HMDB0000210	ENSG00000160200	CBS	FALSE
80200	MR-PCA	GCST90200279	pantothenate	10531_18_NRAS_RASN	10531_18_NRAS_RASN	1	-0.0718058	0.0519503	0.16691	DeCODE	P01111	Chen et al.	pantothenate	HMDB0000210	ENSG00000213281	NRAS	FALSE
80201	MR-PCA	GCST90200279	pantothenate	10612_18_PLOD3_PLOD3	10612_18_PLOD3_PLOD3	1	-0.0337073	0.0519524	0.516461	DeCODE	O60568	Chen et al.	pantothenate	HMDB0000210	ENSG00000106397	PLOD3	FALSE
80202	MR-PCA	GCST90200279	pantothenate	11098_1_PDXK_PDXK	11098_1_PDXK_PDXK	1	-0.0307455	0.0519695	0.554114	DeCODE	O00764	Chen et al.	pantothenate	HMDB0000210	ENSG00000160209	PDXK	FALSE
80203	MR-PCA	GCST90200279	pantothenate	11241_8_ASL_ARLY	11241_8_ASL_ARLY	1	0.0333856	0.0519503	0.520454	DeCODE	P04424	Chen et al.	pantothenate	HMDB0000210	ENSG00000126522	ASL	FALSE
80204	MR-PCA	GCST90200279	pantothenate	11247_20_NAGS_NAGS	11247_20_NAGS_NAGS	1	-0.0614718	0.05195	0.236695	DeCODE	Q8N159	Chen et al.	pantothenate	HMDB0000210	ENSG00000161653	NAGS	FALSE
80205	MR-PCA	GCST90200279	pantothenate	11280_6_GAD1_DCE1	11280_6_GAD1_DCE1	1	-0.0639248	0.051968	0.218667	DeCODE	Q99259	Chen et al.	pantothenate	HMDB0000210	ENSG00000128683	GAD1	FALSE
80206	MR-PCA	GCST90200279	pantothenate	11348_132_P4HA2_P4HA2	11348_132_P4HA2_P4HA2	1	-0.0362241	0.0519673	0.485768	DeCODE	O15460	Chen et al.	pantothenate	HMDB0000210	ENSG00000072682	P4HA2	FALSE
80207	MR-PCA	GCST90200279	pantothenate	11361_73_TYMP_TP	11361_73_TYMP_TP	1	-0.0580308	0.0519524	0.263994	DeCODE	P19971	Chen et al.	pantothenate	HMDB0000210	ENSG00000025708	TYMP	FALSE
80208	MR-PCA	GCST90200279	pantothenate	11368_32_AK2_KAD2	11368_32_AK2_KAD2	1	-0.016797	0.0519562	0.746474	DeCODE	P54819	Chen et al.	pantothenate	HMDB0000210	ENSG00000004455	AK2	FALSE
80209	MR-PCA	GCST90200279	pantothenate	11377_19_ADH7_ADH7	11377_19_ADH7_ADH7	1	-0.0170968	0.0519502	0.74208	DeCODE	P40394	Chen et al.	pantothenate	HMDB0000210	ENSG00000196344	ADH7	FALSE
80210	MR-PCA	GCST90200279	pantothenate	11381_56_PRPS1_PRPS1	11381_56_PRPS1_PRPS1	1	0.0563734	0.0519503	0.277859	DeCODE	P60891	Chen et al.	pantothenate	HMDB0000210	ENSG00000147224	PRPS1	FALSE
80211	MR-PCA	GCST90200279	pantothenate	11382_5_BLVRA_BIEA	11382_5_BLVRA_BIEA	1	-0.032479	0.0519417	0.531776	DeCODE	P53004	Chen et al.	pantothenate	HMDB0000210	ENSG00000106605	BLVRA	FALSE
80212	MR-PCA	GCST90200279	pantothenate	11391_69_MVK_MVK	11391_69_MVK_MVK	1	-0.0746878	0.0519396	0.150442	DeCODE	Q03426	Chen et al.	pantothenate	HMDB0000210	ENSG00000110921	MVK	FALSE
80213	MR-PCA	GCST90200279	pantothenate	11402_17_KMT2C_KMT2C	11402_17_KMT2C_KMT2C	1	-0.0530026	0.0519606	0.307703	DeCODE	Q8NEZ4	Chen et al.	pantothenate	HMDB0000210	ENSG00000055609	KMT2C	FALSE
80214	MR-PCA	GCST90200279	pantothenate	11424_4_FAH_FAAA	11424_4_FAH_FAAA	1	0.0466466	0.0519171	0.368928	DeCODE	P16930	Chen et al.	pantothenate	HMDB0000210	ENSG00000103876	FAH	FALSE
80215	MR-PCA	GCST90200279	pantothenate	11441_11_PYGL_PYGL	11441_11_PYGL_PYGL	1	-0.0497739	0.0519488	0.337995	DeCODE	P06737	Chen et al.	pantothenate	HMDB0000210	ENSG00000100504	PYGL	FALSE
80216	MR-PCA	GCST90200279	pantothenate	11448_34_GALK1_GALK1	11448_34_GALK1_GALK1	1	-0.0336865	0.0519903	0.517026	DeCODE	P51570	Chen et al.	pantothenate	HMDB0000210	ENSG00000108479	GALK1	FALSE
80217	MR-PCA	GCST90200279	pantothenate	11572_4_DNM2_DYN2	11572_4_DNM2_DYN2	1	-0.0602228	0.0519312	0.246185	DeCODE	P50570	Chen et al.	pantothenate	HMDB0000210	ENSG00000079805	DNM2	FALSE
80218	MR-PCA	GCST90200279	pantothenate	11645_9_P4HA1_P4HA1	11645_9_P4HA1_P4HA1	1	-0.0531614	0.0519246	0.305921	DeCODE	P13674	Chen et al.	pantothenate	HMDB0000210	ENSG00000122884	P4HA1	FALSE
80219	MR-PCA	GCST90200279	pantothenate	11653_69_SLC6A9_SC6A9	11653_69_SLC6A9_SC6A9	1	-0.0643841	0.051579	0.211935	DeCODE	P48067	Chen et al.	pantothenate	HMDB0000210	ENSG00000196517	SLC6A9	FALSE
80220	MR-PCA	GCST90200279	pantothenate	11709_29_CPT1B_CPT1B	11709_29_CPT1B_CPT1B	1	-0.0232172	0.0519496	0.654935	DeCODE	Q92523	Chen et al.	pantothenate	HMDB0000210	ENSG00000205560	CPT1B	FALSE
80221	MR-PCA	GCST90200279	pantothenate	12018_84_TPK1_TPK1	12018_84_TPK1_TPK1	1	-0.0526957	0.0519625	0.310531	DeCODE	Q9H3S4	Chen et al.	pantothenate	HMDB0000210	ENSG00000196511	TPK1	FALSE
80222	MR-PCA	GCST90200279	pantothenate	12334_25_SHMT1_cSHMT	12334_25_SHMT1_cSHMT	1	0.041726	0.0519571	0.421925	DeCODE	P34896	Chen et al.	pantothenate	HMDB0000210	ENSG00000176974	SHMT1	FALSE
80223	MR-PCA	GCST90200279	pantothenate	12340_17_AARS_SYAC	12340_17_AARS_SYAC	1	-0.0274929	0.0522643	0.598863	DeCODE	P49588	Chen et al.	pantothenate	HMDB0000210	ENSG00000090861	AARS	FALSE
80224	MR-PCA	GCST90200279	pantothenate	12348_46_SARS2_SYSM	12348_46_SARS2_SYSM	1	-0.0980209	0.0519838	0.0593481	DeCODE	Q9NP81	Chen et al.	pantothenate	HMDB0000210	ENSG00000104835	SARS2	FALSE
80225	MR-PCA	GCST90200279	pantothenate	12374_8_PAFAH1B3_PA1B3	12374_8_PAFAH1B3_PA1B3	1	0.00872766	0.0518896	0.866428	DeCODE	Q15102	Chen et al.	pantothenate	HMDB0000210	ENSG00000079462	PAFAH1B3	FALSE
80226	MR-PCA	GCST90200279	pantothenate	12395_86_DARS2_SYDM	12395_86_DARS2_SYDM	1	-0.0680405	0.0519188	0.190021	DeCODE	Q6PI48	Chen et al.	pantothenate	HMDB0000210	ENSG00000117593	DARS2	FALSE
80227	MR-PCA	GCST90200279	pantothenate	12422_143_ALOX15B_LX15B	12422_143_ALOX15B_LX15B	1	-0.0267813	0.0519502	0.606191	DeCODE	O15296	Chen et al.	pantothenate	HMDB0000210	ENSG00000179593	ALOX15B	FALSE
80228	MR-PCA	GCST90200279	pantothenate	12425_104_ARF6_ARF6	12425_104_ARF6_ARF6	1	-0.0664485	0.0519496	0.200863	DeCODE	P62330	Chen et al.	pantothenate	HMDB0000210	ENSG00000165527	ARF6	FALSE
80229	MR-PCA	GCST90200279	pantothenate	12428_2_LYPLAL1_LYPL1	12428_2_LYPLAL1_LYPL1	1	-0.0294661	0.0520163	0.571069	DeCODE	Q5VWZ2	Chen et al.	pantothenate	HMDB0000210	ENSG00000143353	LYPLAL1	FALSE
80230	MR-PCA	GCST90200279	pantothenate	12450_42_PMVK_PMVK	12450_42_PMVK_PMVK	1	-0.0138159	0.0519712	0.790365	DeCODE	Q15126	Chen et al.	pantothenate	HMDB0000210	ENSG00000163344	PMVK	FALSE
80231	MR-PCA	GCST90200279	pantothenate	12462_20_SETMAR_SETMR	12462_20_SETMAR_SETMR	1	-0.0426889	0.0519496	0.411227	DeCODE	Q53H47	Chen et al.	pantothenate	HMDB0000210	ENSG00000170364	SETMAR	FALSE
80232	MR-PCA	GCST90200279	pantothenate	12476_50_TIGAR_TIGAR	12476_50_TIGAR_TIGAR	1	-0.045982	0.0519604	0.376187	DeCODE	Q9NQ88	Chen et al.	pantothenate	HMDB0000210	ENSG00000078237	TIGAR	FALSE
80233	MR-PCA	GCST90200279	pantothenate	12507_16_ITPKC_IP3KC	12507_16_ITPKC_IP3KC	1	-0.0814734	0.0519411	0.116747	DeCODE	Q96DU7	Chen et al.	pantothenate	HMDB0000210	ENSG00000086544	ITPKC	FALSE
80234	MR-PCA	GCST90200279	pantothenate	12515_45_UCK2_UCK2	12515_45_UCK2_UCK2	1	-0.0485349	0.0519469	0.35014	DeCODE	Q9BZX2	Chen et al.	pantothenate	HMDB0000210	ENSG00000143179	UCK2	FALSE
80235	MR-PCA	GCST90200279	pantothenate	12524_18_SAT2_SAT2	12524_18_SAT2_SAT2	1	-0.0753217	0.0519521	0.147106	DeCODE	Q96F10	Chen et al.	pantothenate	HMDB0000210	ENSG00000141504	SAT2	FALSE
80236	MR-PCA	GCST90200279	pantothenate	12581_39_IMPA2_IMPA2	12581_39_IMPA2_IMPA2	1	-0.0810981	0.0519499	0.118504	DeCODE	O14732	Chen et al.	pantothenate	HMDB0000210	ENSG00000141401	IMPA2	FALSE
80237	MR-PCA	GCST90200279	pantothenate	12632_14_NAT1_ARY1	12632_14_NAT1_ARY1	1	-0.0640935	0.0520131	0.217853	DeCODE	P18440	Chen et al.	pantothenate	HMDB0000210	ENSG00000171428	NAT1	FALSE
80238	MR-PCA	GCST90200279	pantothenate	12636_113_SMYD2_SMYD2	12636_113_SMYD2_SMYD2	1	-0.103902	0.0518838	0.0452213	DeCODE	Q9NRG4	Chen et al.	pantothenate	HMDB0000210	ENSG00000143499	SMYD2	FALSE
80239	MR-PCA	GCST90200279	pantothenate	12637_7_CRAT_CACP	12637_7_CRAT_CACP	1	-0.0941754	0.0519307	0.0697573	DeCODE	P43155	Chen et al.	pantothenate	HMDB0000210	ENSG00000095321	CRAT	FALSE
80240	MR-PCA	GCST90200279	pantothenate	12641_3_INPP5B_I5P2	12641_3_INPP5B_I5P2	1	-0.0184088	0.0518394	0.722506	DeCODE	P32019	Chen et al.	pantothenate	HMDB0000210	ENSG00000204084	INPP5B	FALSE
80241	MR-PCA	GCST90200279	pantothenate	12644_63_ADSS_PURA2	12644_63_ADSS_PURA2	1	-0.125046	0.0518367	0.0158524	DeCODE	P30520	Chen et al.	pantothenate	HMDB0000210	ENSG00000035687	ADSS	FALSE
80242	MR-PCA	GCST90200279	pantothenate	12647_52_SETD2_SETD2	12647_52_SETD2_SETD2	1	-0.0704817	0.0519554	0.174914	DeCODE	Q9BYW2	Chen et al.	pantothenate	HMDB0000210	ENSG00000181555	SETD2	FALSE
80243	MR-PCA	GCST90200279	pantothenate	12658_72_PANK3_PANK3	12658_72_PANK3_PANK3	1	-0.0585732	0.0519504	0.259537	DeCODE	Q9H999	Chen et al.	pantothenate	HMDB0000210	ENSG00000120137	PANK3	FALSE
80244	MR-PCA	GCST90200279	pantothenate	12667_2_GDA_GUAD	12667_2_GDA_GUAD	1	-0.0294254	0.0518837	0.570618	DeCODE	Q9Y2T3	Chen et al.	pantothenate	HMDB0000210	ENSG00000119125	GDA	FALSE
80245	MR-PCA	GCST90200279	pantothenate	12675_14_DARS_SYDC	12675_14_DARS_SYDC	1	-0.0219697	0.0519635	0.672448	DeCODE	P14868	Chen et al.	pantothenate	HMDB0000210	ENSG00000115866	DARS	FALSE
80246	MR-PCA	GCST90200279	pantothenate	12686_15_MPST_THTM	12686_15_MPST_THTM	1	0.0397451	0.0519503	0.444236	DeCODE	P25325	Chen et al.	pantothenate	HMDB0000210	ENSG00000128309	MPST	FALSE
80247	MR-PCA	GCST90200279	pantothenate	12691_44_SHMT2_GLYM	12691_44_SHMT2_GLYM	1	-0.0561447	0.0519354	0.279675	DeCODE	P34897	Chen et al.	pantothenate	HMDB0000210	ENSG00000182199	SHMT2	FALSE
80248	MR-PCA	GCST90200279	pantothenate	12692_56_DOT1L_DOT1L	12692_56_DOT1L_DOT1L	1	-0.0255978	0.0519197	0.621993	DeCODE	Q8TEK3	Chen et al.	pantothenate	HMDB0000210	ENSG00000104885	DOT1L	FALSE
80249	MR-PCA	GCST90200279	pantothenate	12697_30_PIP4K2A_PI42A	12697_30_PIP4K2A_PI42A	1	-0.0413829	0.0519503	0.425692	DeCODE	P48426	Chen et al.	pantothenate	HMDB0000210	ENSG00000150867	PIP4K2A	FALSE
80250	MR-PCA	GCST90200279	pantothenate	12700_9_ACLY_ACLY	12700_9_ACLY_ACLY	1	-0.088137	0.0519474	0.0897612	DeCODE	P53396	Chen et al.	pantothenate	HMDB0000210	ENSG00000131473	ACLY	FALSE
80251	MR-PCA	GCST90200279	pantothenate	12786_61_GPCPD1_GDE5	12786_61_GPCPD1_GDE5	1	-0.0634121	0.0519522	0.222243	DeCODE	Q9NPB8	Chen et al.	pantothenate	HMDB0000210	ENSG00000125772	GPCPD1	FALSE
80252	MR-PCA	GCST90200279	pantothenate	12812_25_ACYP2_ACYP2	12812_25_ACYP2_ACYP2	1	-0.0272339	0.0519467	0.600094	DeCODE	P14621	Chen et al.	pantothenate	HMDB0000210	ENSG00000170634	ACYP2	FALSE
80253	MR-PCA	GCST90200279	pantothenate	12815_9_IARS_SYIC	12815_9_IARS_SYIC	1	-0.0975146	0.0519152	0.0603342	DeCODE	P41252	Chen et al.	pantothenate	HMDB0000210	ENSG00000196305	IARS	FALSE
80254	MR-PCA	GCST90200279	pantothenate	12818_159_SLC14A2_UT2	12818_159_SLC14A2_UT2	1	-0.0348805	0.0519037	0.501569	DeCODE	Q15849	Chen et al.	pantothenate	HMDB0000210	ENSG00000132874	SLC14A2	FALSE
80255	MR-PCA	GCST90200279	pantothenate	12881_17_RDH16_RDH16	12881_17_RDH16_RDH16	1	-0.0619091	0.0519419	0.233304	DeCODE	O75452	Chen et al.	pantothenate	HMDB0000210	ENSG00000139547	RDH16	FALSE
80256	MR-PCA	GCST90200279	pantothenate	12895_28_DGKB_DGKB	12895_28_DGKB_DGKB	1	-0.108328	0.0519559	0.0370695	DeCODE	Q9Y6T7	Chen et al.	pantothenate	HMDB0000210	ENSG00000136267	DGKB	FALSE
80257	MR-PCA	GCST90200279	pantothenate	12960_9_GCK_HXK4	12960_9_GCK_HXK4	1	-0.0715689	0.0519506	0.168316	DeCODE	P35557	Chen et al.	pantothenate	HMDB0000210	ENSG00000106633	GCK	FALSE
80258	MR-PCA	GCST90200279	pantothenate	13059_33_RFK_RIFK	13059_33_RFK_RIFK	1	-0.00864716	0.0519498	0.867801	DeCODE	Q969G6	Chen et al.	pantothenate	HMDB0000210	ENSG00000135002	RFK	FALSE
80259	MR-PCA	GCST90200279	pantothenate	13083_18_VARS_SYVC	13083_18_VARS_SYVC	1	-0.0153403	0.0519497	0.767771	DeCODE	P26640	Chen et al.	pantothenate	HMDB0000210	ENSG00000204394	VARS1	FALSE
80260	MR-PCA	GCST90200279	pantothenate	13130_150_HK2_HXK2	13130_150_HK2_HXK2	1	-0.080662	0.0519499	0.120498	DeCODE	P52789	Chen et al.	pantothenate	HMDB0000210	ENSG00000159399	HK2	FALSE
80261	MR-PCA	GCST90200279	pantothenate	13131_5_HK1_HXK1	13131_5_HK1_HXK1	1	-0.0298399	0.0519486	0.565689	DeCODE	P19367	Chen et al.	pantothenate	HMDB0000210	ENSG00000156515	HK1	FALSE
80262	MR-PCA	GCST90200279	pantothenate	13430_50_SLC14A1_UT1	13430_50_SLC14A1_UT1	1	-0.0397409	0.0519699	0.444456	DeCODE	Q13336	Chen et al.	pantothenate	HMDB0000210	ENSG00000141469	SLC14A1	FALSE
80263	MR-PCA	GCST90200279	pantothenate	13473_55_ITPKA_IP3KA	13473_55_ITPKA_IP3KA	1	-0.0497157	0.0519476	0.33855	DeCODE	P23677	Chen et al.	pantothenate	HMDB0000210	ENSG00000137825	ITPKA	FALSE
80264	MR-PCA	GCST90200279	pantothenate	13494_6_CERS5_CERS5	13494_6_CERS5_CERS5	1	-0.0423851	0.0519476	0.414546	DeCODE	Q8N5B7	Chen et al.	pantothenate	HMDB0000210	ENSG00000139624	CERS5	FALSE
80265	MR-PCA	GCST90200279	pantothenate	13498_1_MIOX_MIOX	13498_1_MIOX_MIOX	1	-0.0956877	0.0520415	0.0659619	DeCODE	Q9UGB7	Chen et al.	pantothenate	HMDB0000210	ENSG00000100253	MIOX	FALSE
80266	MR-PCA	GCST90200279	pantothenate	13595_20_THTPA_THTPA	13595_20_THTPA_THTPA	1	-0.0590283	0.0519483	0.255835	DeCODE	Q9BU02	Chen et al.	pantothenate	HMDB0000210	ENSG00000259431	THTPA	FALSE
80267	MR-PCA	GCST90200279	pantothenate	13596_3_RAB27B_RB27B	13596_3_RAB27B_RB27B	1	-0.0668408	0.0519516	0.198235	DeCODE	O00194	Chen et al.	pantothenate	HMDB0000210	ENSG00000041353	RAB27B	FALSE
80268	MR-PCA	GCST90200279	pantothenate	13623_4_MLL2_MLL2	13623_4_MLL2_MLL2	1	-0.077356	0.0519811	0.13671	DeCODE	O14686	Chen et al.	pantothenate	HMDB0000210	ENSG00000167548	KMT2D	FALSE
80269	MR-PCA	GCST90200279	pantothenate	13624_17_NADK_NADK	13624_17_NADK_NADK	1	-0.0594582	0.0519944	0.25281	DeCODE	O95544	Chen et al.	pantothenate	HMDB0000210	ENSG00000008130	NADK	FALSE
80270	MR-PCA	GCST90200279	pantothenate	13689_2_ODC1_Ornithine_decarboxylase	13689_2_ODC1_Ornithine_decarboxylase	1	-0.0676609	0.0519145	0.192468	DeCODE	P11926	Chen et al.	pantothenate	HMDB0000210	ENSG00000115758	ODC1	FALSE
