## Supplementary Table 8 for "Mendelian randomization linking metabolites with enzymes reveals known and novel pathway regulation and therapeutic avenues" (part 107 of 122)

### Sheet: Sheet1 (continued)
	MR method	exposure accession	Exposure name	Outcome accession	outcome_name	N associated regions	weighted alpha	weighted se	weighted p(alpha)	Protein dataset	UniProt ID	Metabolite Dataset	Metabolite name	Metabolite HMDB ID	Ensembl ID	Protein name	Causality
80271	MR-PCA	GCST90200279	pantothenate	13936_24_PGK2_PGK2	13936_24_PGK2_PGK2	1	-0.0501831	0.052011	0.334617	DeCODE	P07205	Chen et al.	pantothenate	HMDB0000210	ENSG00000170950	PGK2	FALSE
80272	MR-PCA	GCST90200279	pantothenate	13941_82_FARS2_SYFM	13941_82_FARS2_SYFM	1	-0.0619956	0.0519928	0.233109	DeCODE	O95363	Chen et al.	pantothenate	HMDB0000210	ENSG00000145982	FARS2	FALSE
80273	MR-PCA	GCST90200279	pantothenate	13947_371_NUDT12_NUD12	13947_371_NUDT12_NUD12	1	-0.0878812	0.0519433	0.0906709	DeCODE	Q9BQG2	Chen et al.	pantothenate	HMDB0000210	ENSG00000112874	NUDT12	FALSE
80274	MR-PCA	GCST90200279	pantothenate	13990_1_PC_pyruvate_carboxylase	13990_1_PC_pyruvate_carboxylase	1	-0.0453596	0.0519337	0.382437	DeCODE	P11498	Chen et al.	pantothenate	HMDB0000210	ENSG00000173599	PC	FALSE
80275	MR-PCA	GCST90200279	pantothenate	13998_26_ADSSL1_PURA1	13998_26_ADSSL1_PURA1	1	-0.00581042	0.0519315	0.910914	DeCODE	Q8N142	Chen et al.	pantothenate	HMDB0000210	ENSG00000185100	ADSSL1	FALSE
80276	MR-PCA	GCST90200279	pantothenate	14006_36_GNMT_GNMT	14006_36_GNMT_GNMT	1	-0.0376367	0.0519426	0.468708	DeCODE	Q14749	Chen et al.	pantothenate	HMDB0000210	ENSG00000124713	GNMT	FALSE
80277	MR-PCA	GCST90200279	pantothenate	14048_7_IL1RAP_IL_1_R_AcP	14048_7_IL1RAP_IL_1_R_AcP	1	0.0239299	0.0518521	0.644438	DeCODE	Q9NPH3	Chen et al.	pantothenate	HMDB0000210	ENSG00000196083	IL1RAP	FALSE
80278	MR-PCA	GCST90200279	pantothenate	14079_14_IL18R1_IL_18_Ra	14079_14_IL18R1_IL_18_Ra	1	-0.0513194	0.0519565	0.323282	DeCODE	Q13478	Chen et al.	pantothenate	HMDB0000210	ENSG00000115604	IL18R1	FALSE
80279	MR-PCA	GCST90200279	pantothenate	14083_25_SEPHS1_SPS1	14083_25_SEPHS1_SPS1	1	-0.0334829	0.0519439	0.519188	DeCODE	P49903	Chen et al.	pantothenate	HMDB0000210	ENSG00000086475	SEPHS1	FALSE
80280	MR-PCA	GCST90200279	pantothenate	14098_28_CARS_SYCC	14098_28_CARS_SYCC	1	-0.0425523	0.0519419	0.412656	DeCODE	P49589	Chen et al.	pantothenate	HMDB0000210	ENSG00000110619	CARS	FALSE
80281	MR-PCA	GCST90200279	pantothenate	14226_120_BHMT2_BHMT2	14226_120_BHMT2_BHMT2	1	-0.0188779	0.0519519	0.716327	DeCODE	Q9H2M3	Chen et al.	pantothenate	HMDB0000210	ENSG00000132840	BHMT2	FALSE
80282	MR-PCA	GCST90200279	pantothenate	14271_23_RAB6B_RAB6B	14271_23_RAB6B_RAB6B	1	-0.0859891	0.0518425	0.0971846	DeCODE	Q9NRW1	Chen et al.	pantothenate	HMDB0000210	ENSG00000154917	RAB6B	FALSE
80283	MR-PCA	GCST90200279	pantothenate	14287_6_RAB5C_RAB5C	14287_6_RAB5C_RAB5C	1	-0.07037	0.0517837	0.174171	DeCODE	P51148	Chen et al.	pantothenate	HMDB0000210	ENSG00000108774	RAB5C	FALSE
80284	MR-PCA	GCST90200279	pantothenate	14332_3_RALA_RALA	14332_3_RALA_RALA	1	-0.108764	0.0517192	0.0354685	DeCODE	P11233	Chen et al.	pantothenate	HMDB0000210	ENSG00000006451	RALA	FALSE
80285	MR-PCA	GCST90200279	pantothenate	15414_316_LDHA_LDHA	15414_316_LDHA_LDHA	1	-0.0401542	0.0519524	0.439579	DeCODE	P00338	Chen et al.	pantothenate	HMDB0000210	ENSG00000134333	LDHA	FALSE
80286	MR-PCA	GCST90200279	pantothenate	15426_5_NEU1_NEUR1	15426_5_NEU1_NEUR1	1	-0.0167407	0.0519376	0.747208	DeCODE	Q99519	Chen et al.	pantothenate	HMDB0000210	ENSG00000204386	NEU1	FALSE
80287	MR-PCA	GCST90200279	pantothenate	15431_31_OTC_OTCase	15431_31_OTC_OTCase	1	0.0607025	0.0519438	0.242557	DeCODE	P00480	Chen et al.	pantothenate	HMDB0000210	ENSG00000036473	OTC	FALSE
80288	MR-PCA	GCST90200279	pantothenate	15435_4_PNP_PNP	15435_4_PNP_PNP	1	-0.0306587	0.051916	0.554826	DeCODE	P00491	Chen et al.	pantothenate	HMDB0000210	ENSG00000198805	PNP	FALSE
80289	MR-PCA	GCST90200279	pantothenate	15457_14_ANPEP_Aminopeptidase_N	15457_14_ANPEP_Aminopeptidase_N	1	-0.0794384	0.0519369	0.126136	DeCODE	P15144	Chen et al.	pantothenate	HMDB0000210	ENSG00000166825	ANPEP	FALSE
80290	MR-PCA	GCST90200279	pantothenate	15480_2_VNN2_VNN2	15480_2_VNN2_VNN2	1	-0.0328108	0.0519431	0.527603	DeCODE	O95498	Chen et al.	pantothenate	HMDB0000210	ENSG00000112303	VNN2	FALSE
80291	MR-PCA	GCST90200279	pantothenate	15487_164_CES1_carboxylesterase__liver	15487_164_CES1_carboxylesterase__liver	1	0.0396729	0.0519437	0.445007	DeCODE	P23141	Chen et al.	pantothenate	HMDB0000210	ENSG00000198848	CES1	FALSE
80292	MR-PCA	GCST90200279	pantothenate	15514_26_BCHE_Pseudocholinesterase	15514_26_BCHE_Pseudocholinesterase	1	-0.0121684	0.0519433	0.814781	DeCODE	P06276	Chen et al.	pantothenate	HMDB0000210	ENSG00000114200	BCHE	FALSE
80293	MR-PCA	GCST90200279	pantothenate	15526_33_GSS_GSHB	15526_33_GSS_GSHB	1	-0.0498044	0.0517607	0.335946	DeCODE	P48637	Chen et al.	pantothenate	HMDB0000210	ENSG00000100983	GSS	FALSE
80294	MR-PCA	GCST90200279	pantothenate	15542_19_CKMT1A_KCRU	15542_19_CKMT1A_KCRU	1	-0.0301174	0.0520735	0.563019	DeCODE	P12532	Chen et al.	pantothenate	HMDB0000210	ENSG00000237289	CKMT1A	FALSE
80295	MR-PCA	GCST90200279	pantothenate	15553_22_ACHE_ACES	15553_22_ACHE_ACES	1	-0.079324	0.0519353	0.126671	DeCODE	P22303	Chen et al.	pantothenate	HMDB0000210	ENSG00000087085	ACHE	FALSE
80296	MR-PCA	GCST90200279	pantothenate	15556_49_AMY2B_Alpha_amylase_2B	15556_49_AMY2B_Alpha_amylase_2B	1	-0.0645849	0.0519408	0.213708	DeCODE	P19961	Chen et al.	pantothenate	HMDB0000210	ENSG00000240038	AMY2B	FALSE
80297	MR-PCA	GCST90200279	pantothenate	15588_17_GLA_galactosidase__alpha	15588_17_GLA_galactosidase__alpha	1	-0.0678572	0.051695	0.189303	DeCODE	P06280	Chen et al.	pantothenate	HMDB0000210	ENSG00000102393	GLA	FALSE
80298	MR-PCA	GCST90200279	pantothenate	15607_56_PKLR_KPYR	15607_56_PKLR_KPYR	1	0.08839	0.0519408	0.0888027	DeCODE	P30613	Chen et al.	pantothenate	HMDB0000210	ENSG00000143627	PKLR	FALSE
80299	MR-PCA	GCST90200279	pantothenate	16015_19_GPT_ALT	16015_19_GPT_ALT	1	-0.00542331	0.0519426	0.916844	DeCODE	P24298	Chen et al.	pantothenate	HMDB0000210	ENSG00000167701	GPT	FALSE
80300	MR-PCA	GCST90200279	pantothenate	16769_20_RAC3_RAC3	16769_20_RAC3_RAC3	1	-0.0960529	0.0519449	0.064439	DeCODE	P60763	Chen et al.	pantothenate	HMDB0000210	ENSG00000169750	RAC3	FALSE
80301	MR-PCA	GCST90200279	pantothenate	16809_1_NME4_NDKM	16809_1_NME4_NDKM	1	-0.104684	0.0519435	0.0438686	DeCODE	O00746	Chen et al.	pantothenate	HMDB0000210	ENSG00000103202	NME4	FALSE
80302	MR-PCA	GCST90200279	pantothenate	16857_2_RAB2A_RAB2A	16857_2_RAB2A_RAB2A	1	-0.0811417	0.0519447	0.11827	DeCODE	P61019	Chen et al.	pantothenate	HMDB0000210	ENSG00000104388	RAB2A	FALSE
80303	MR-PCA	GCST90200279	pantothenate	16863_47_NANP_NANP	16863_47_NANP_NANP	1	-0.0425177	0.051918	0.412821	DeCODE	Q8TBE9	Chen et al.	pantothenate	HMDB0000210	ENSG00000170191	NANP	FALSE
80304	MR-PCA	GCST90200279	pantothenate	16877_19_MSRB2_MSRB2	16877_19_MSRB2_MSRB2	1	-0.0545231	0.0519428	0.293868	DeCODE	Q9Y3D2	Chen et al.	pantothenate	HMDB0000210	ENSG00000148450	MSRB2	FALSE
80305	MR-PCA	GCST90200279	pantothenate	16883_57_RAB4A_RAB4A	16883_57_RAB4A_RAB4A	1	-0.0643412	0.0519467	0.215494	DeCODE	P20338	Chen et al.	pantothenate	HMDB0000210	ENSG00000168118	RAB4A	FALSE
80306	MR-PCA	GCST90200279	pantothenate	16932_5_SULT1E1_SULT_1E	16932_5_SULT1E1_SULT_1E	1	-0.00841958	0.0519433	0.871234	DeCODE	P49888	Chen et al.	pantothenate	HMDB0000210	ENSG00000109193	SULT1E1	FALSE
80307	MR-PCA	GCST90200279	pantothenate	17148_7_BLVRB_BLVRB	17148_7_BLVRB_BLVRB	1	0.0470167	0.0519066	0.365045	DeCODE	P30043	Chen et al.	pantothenate	HMDB0000210	ENSG00000090013	BLVRB	FALSE
80308	MR-PCA	GCST90200279	pantothenate	17204_17_PNMT_PNMT	17204_17_PNMT_PNMT	1	-0.102146	0.0519016	0.0490611	DeCODE	Q3KPI0	Chen et al.	pantothenate	HMDB0000210	ENSG00000007129	CEACAM21	FALSE
80309	MR-PCA	GCST90200279	pantothenate	17205_21_RAB5A_RAB5A	17205_21_RAB5A_RAB5A	1	-0.0799609	0.0519436	0.123712	DeCODE	P20339	Chen et al.	pantothenate	HMDB0000210	ENSG00000144566	RAB5A	FALSE
80310	MR-PCA	GCST90200279	pantothenate	17209_27_SULT2B1_ST2B1	17209_27_SULT2B1_ST2B1	1	-0.07155	0.0520066	0.168888	DeCODE	O00204	Chen et al.	pantothenate	HMDB0000210	ENSG00000088002	SULT2B1	FALSE
80311	MR-PCA	GCST90200279	pantothenate	17325_10_GUK1_KGUA	17325_10_GUK1_KGUA	1	-0.0141267	0.0519303	0.785597	DeCODE	Q16774	Chen et al.	pantothenate	HMDB0000210	ENSG00000143774	GUK1	FALSE
80312	MR-PCA	GCST90200279	pantothenate	17333_20_ACADM_ACADM	17333_20_ACADM_ACADM	1	-0.11478	0.0519208	0.0270585	DeCODE	P11310	Chen et al.	pantothenate	HMDB0000210	ENSG00000117054	ACADM	FALSE
80313	MR-PCA	GCST90200279	pantothenate	17357_33_SEPSECS_SPCS	17357_33_SEPSECS_SPCS	1	-0.0449321	0.0519283	0.38689	DeCODE	Q9HD40	Chen et al.	pantothenate	HMDB0000210	ENSG00000109618	SEPSECS	FALSE
80314	MR-PCA	GCST90200279	pantothenate	17398_55_HMOX1_HO_1	17398_55_HMOX1_HO_1	1	0.017163	0.0519286	0.741013	DeCODE	P09601	Chen et al.	pantothenate	HMDB0000210	ENSG00000100292	HMOX1	FALSE
80315	MR-PCA	GCST90200279	pantothenate	17441_4_ALPI_Alkaline_phosphatase__intestine	17441_4_ALPI_Alkaline_phosphatase__intestine	1	-0.0140442	0.0517873	0.786245	DeCODE	P09923	Chen et al.	pantothenate	HMDB0000210	ENSG00000163295	ALPI	FALSE
80316	MR-PCA	GCST90200279	pantothenate	17450_51_HARS_Histidyl_tRNA_synthetase	17450_51_HARS_Histidyl_tRNA_synthetase	1	-0.0347659	0.0519324	0.503211	DeCODE	P12081	Chen et al.	pantothenate	HMDB0000210	ENSG00000170445	HARS	FALSE
80317	MR-PCA	GCST90200279	pantothenate	17466_72_ACSF2_ACSF2	17466_72_ACSF2_ACSF2	1	-0.0785164	0.0519347	0.130577	DeCODE	Q96CM8	Chen et al.	pantothenate	HMDB0000210	ENSG00000167107	ACSF2	FALSE
80318	MR-PCA	GCST90200279	pantothenate	17467_1_DHRS9_DHRS9	17467_1_DHRS9_DHRS9	1	-0.0496829	0.0519288	0.338693	DeCODE	Q9BPW9	Chen et al.	pantothenate	HMDB0000210	ENSG00000073737	DHRS9	FALSE
80319	MR-PCA	GCST90200279	pantothenate	17495_141_SIRT3_SIR3	17495_141_SIRT3_SIR3	1	-0.023944	0.0520412	0.645447	DeCODE	Q9NTG7	Chen et al.	pantothenate	HMDB0000210	ENSG00000142082	SIRT3	FALSE
80320	MR-PCA	GCST90200279	pantothenate	17509_6_HPD_HPPD	17509_6_HPD_HPPD	1	-0.0255463	0.051993	0.623186	DeCODE	P32754	Chen et al.	pantothenate	HMDB0000210	ENSG00000158104	HPD	FALSE
80321	MR-PCA	GCST90200279	pantothenate	17675_17_ACOT13_ACO13	17675_17_ACOT13_ACO13	1	-0.0740054	0.0516292	0.151743	DeCODE	Q9NPJ3	Chen et al.	pantothenate	HMDB0000210	ENSG00000112304	ACOT13	FALSE
80322	MR-PCA	GCST90200279	pantothenate	17744_31_RAB11A_RB11A	17744_31_RAB11A_RB11A	1	-0.0713314	0.0519289	0.169555	DeCODE	P62491	Chen et al.	pantothenate	HMDB0000210	ENSG00000103769	RAB11A	FALSE
80323	MR-PCA	GCST90200279	pantothenate	17752_24_ARG2_Arginase	17752_24_ARG2_Arginase	1	-0.0960028	0.0520168	0.0649487	DeCODE	P78540	Chen et al.	pantothenate	HMDB0000210	ENSG00000081181	ARG2	FALSE
80324	MR-PCA	GCST90200279	pantothenate	17789_1_QPRT_NADC	17789_1_QPRT_NADC	1	-0.0533603	0.0519426	0.304282	DeCODE	Q15274	Chen et al.	pantothenate	HMDB0000210	ENSG00000103485	QPRT	FALSE
80325	MR-PCA	GCST90200279	pantothenate	17792_158_ALDH5A1_SSDH	17792_158_ALDH5A1_SSDH	1	0.032039	0.0519439	0.537367	DeCODE	P51649	Chen et al.	pantothenate	HMDB0000210	ENSG00000112294	ALDH5A1	FALSE
80326	MR-PCA	GCST90200279	pantothenate	17814_8_BPNT1_BPNT1	17814_8_BPNT1_BPNT1	1	-0.0265106	0.0519437	0.609791	DeCODE	O95861	Chen et al.	pantothenate	HMDB0000210	ENSG00000162813	BPNT1	FALSE
80327	MR-PCA	GCST90200279	pantothenate	17822_57_RERG_RERG	17822_57_RERG_RERG	1	-0.0412531	0.0519323	0.426984	DeCODE	Q96A58	Chen et al.	pantothenate	HMDB0000210	ENSG00000134533	RERG	FALSE
80328	MR-PCA	GCST90200279	pantothenate	17843_30_PPCS_PPCS	17843_30_PPCS_PPCS	1	-0.0555663	0.0519233	0.284546	DeCODE	Q9HAB8	Chen et al.	pantothenate	HMDB0000210	ENSG00000127125	PPCS	FALSE
80329	MR-PCA	GCST90200279	pantothenate	17857_6_ACADL_ACADL	17857_6_ACADL_ACADL	1	-0.0748034	0.0520084	0.15035	DeCODE	P28330	Chen et al.	pantothenate	HMDB0000210	ENSG00000115361	ACADL	FALSE
80330	MR-PCA	GCST90200279	pantothenate	18170_46_PYCR1_P5CR1	18170_46_PYCR1_P5CR1	1	-0.0580164	0.0519439	0.264034	DeCODE	P32322	Chen et al.	pantothenate	HMDB0000210	ENSG00000183010	PYCR1	FALSE
80331	MR-PCA	GCST90200279	pantothenate	18178_13_SARS_SYSC	18178_13_SARS_SYSC	1	-0.0872508	0.0519428	0.0930062	DeCODE	P49591	Chen et al.	pantothenate	HMDB0000210	ENSG00000031698	SARS	FALSE
80332	MR-PCA	GCST90200279	pantothenate	18179_56_SMS_SPSY	18179_56_SMS_SPSY	1	-0.0843508	0.0519059	0.104147	DeCODE	P52788	Chen et al.	pantothenate	HMDB0000210	ENSG00000102172	SMS	FALSE
80333	MR-PCA	GCST90200279	pantothenate	18184_28_GMPS_GUAA	18184_28_GMPS_GUAA	1	-0.00115398	0.0519196	0.982267	DeCODE	P49915	Chen et al.	pantothenate	HMDB0000210	ENSG00000163655	GMPS	FALSE
80334	MR-PCA	GCST90200279	pantothenate	18186_15_TARS_SYTC	18186_15_TARS_SYTC	1	-0.0533713	0.051901	0.303795	DeCODE	P26639	Chen et al.	pantothenate	HMDB0000210	ENSG00000113407	TARS	FALSE
80335	MR-PCA	GCST90200279	pantothenate	18187_16_ASPA_ACY2	18187_16_ASPA_ACY2	1	-0.0493639	0.0519453	0.341957	DeCODE	P45381	Chen et al.	pantothenate	HMDB0000210	ENSG00000108381	ASPA	FALSE
80336	MR-PCA	GCST90200279	pantothenate	18188_12_GATM_GATM	18188_12_GATM_GATM	1	0.0276725	0.0519439	0.594215	DeCODE	P50440	Chen et al.	pantothenate	HMDB0000210	ENSG00000171766	GATM	FALSE
80337	MR-PCA	GCST90200279	pantothenate	18197_97_CKMT2_KCRS	18197_97_CKMT2_KCRS	1	-0.0584986	0.0519263	0.259924	DeCODE	P17540	Chen et al.	pantothenate	HMDB0000210	ENSG00000131730	CKMT2	FALSE
80338	MR-PCA	GCST90200279	pantothenate	18232_42_PIP4K2B_PI42B	18232_42_PIP4K2B_PI42B	1	-0.0444539	0.0518753	0.391479	DeCODE	P78356	Chen et al.	pantothenate	HMDB0000210	ENSG00000276293	PIP4K2B	FALSE
80339	MR-PCA	GCST90200279	pantothenate	18297_8_MRAS_RASM	18297_8_MRAS_RASM	1	-0.0305291	0.0519337	0.556635	DeCODE	Q8IXB1	Chen et al.	pantothenate	HMDB0000210	ENSG00000077232	DNAJC10	FALSE
80340	MR-PCA	GCST90200279	pantothenate	18309_18_CS_CISY	18309_18_CS_CISY	1	-0.0664612	0.051913	0.20046	DeCODE	O75390	Chen et al.	pantothenate	HMDB0000210	ENSG00000062485	CS	FALSE
80341	MR-PCA	GCST90200279	pantothenate	18322_15_JMJD6_JMJD6	18322_15_JMJD6_JMJD6	1	-0.109767	0.0519448	0.0345875	DeCODE	Q6NYC1	Chen et al.	pantothenate	HMDB0000210	ENSG00000070495	JMJD6	FALSE
80342	MR-PCA	GCST90200279	pantothenate	18324_61_SUOX_SUOX	18324_61_SUOX_SUOX	1	-0.0695259	0.0519431	0.180733	DeCODE	P51687	Chen et al.	pantothenate	HMDB0000210	ENSG00000139531	SUOX	FALSE
80343	MR-PCA	GCST90200279	pantothenate	18328_36_PYCR2_P5CR2	18328_36_PYCR2_P5CR2	1	-0.033673	0.0518249	0.515857	DeCODE	Q96C36	Chen et al.	pantothenate	HMDB0000210	ENSG00000143811	PYCR2	FALSE
80344	MR-PCA	GCST90200279	pantothenate	18329_4_PRPS2_PRPS2	18329_4_PRPS2_PRPS2	1	0.0212234	0.0519254	0.682739	DeCODE	P11908	Chen et al.	pantothenate	HMDB0000210	ENSG00000101911	PRPS2	FALSE
80345	MR-PCA	GCST90200279	pantothenate	18338_26_IDH1_IDH	18338_26_IDH1_IDH	1	0.00887322	0.051838	0.864089	DeCODE	O75874	Chen et al.	pantothenate	HMDB0000210	ENSG00000138413	IDH1	FALSE
80346	MR-PCA	GCST90200279	pantothenate	18342_2_PSAT1_SERC	18342_2_PSAT1_SERC	1	0.022208	0.0519182	0.668834	DeCODE	Q9Y617	Chen et al.	pantothenate	HMDB0000210	ENSG00000135069	PSAT1	FALSE
80347	MR-PCA	GCST90200279	pantothenate	18382_109_COMT_Catechol_O_methyltransferase	18382_109_COMT_Catechol_O_methyltransferase	1	-0.075519	0.0519376	0.145937	DeCODE	P21964	Chen et al.	pantothenate	HMDB0000210	ENSG00000093010	COMT	FALSE
80348	MR-PCA	GCST90200279	pantothenate	18398_1_AKR1D1_AK1D1	18398_1_AKR1D1_AK1D1	1	-0.0579651	0.0519349	0.264375	DeCODE	P51857	Chen et al.	pantothenate	HMDB0000210	ENSG00000122787	AKR1D1	FALSE
80349	MR-PCA	GCST90200279	pantothenate	18401_18_ALKBH3_ALKB3	18401_18_ALKBH3_ALKB3	1	-0.0573222	0.0519175	0.269549	DeCODE	Q96Q83	Chen et al.	pantothenate	HMDB0000210	ENSG00000166199	ALKBH3	FALSE
80350	MR-PCA	GCST90200279	pantothenate	18403_25_AMPD2_AMPD2	18403_25_AMPD2_AMPD2	1	-0.0236601	0.0519256	0.648638	DeCODE	Q01433	Chen et al.	pantothenate	HMDB0000210	ENSG00000116337	AMPD2	FALSE
80351	MR-PCA	GCST90200279	pantothenate	18422_41_MVD_ERG19	18422_41_MVD_ERG19	1	-0.0503717	0.0519431	0.332172	DeCODE	P53602	Chen et al.	pantothenate	HMDB0000210	ENSG00000167508	MVD	FALSE
80352	MR-PCA	GCST90200279	pantothenate	18432_32_RALB_RALB	18432_32_RALB_RALB	1	-0.104784	0.0519413	0.0436577	DeCODE	P11234	Chen et al.	pantothenate	HMDB0000210	ENSG00000144118	RALB	FALSE
80353	MR-PCA	GCST90200279	pantothenate	18900_37_HRAS_H_ras__WT_	18900_37_HRAS_H_ras__WT_	1	-0.0756343	0.0519802	0.145653	DeCODE	P01112	Chen et al.	pantothenate	HMDB0000210	ENSG00000174775	HRAS	FALSE
80354	MR-PCA	GCST90200279	pantothenate	18917_53_AMY2A_Pancreatic_alpha_amylase	18917_53_AMY2A_Pancreatic_alpha_amylase	1	-0.0543714	0.0519435	0.295219	DeCODE	P04746	Chen et al.	pantothenate	HMDB0000210	ENSG00000243480	AMY2A	FALSE
80355	MR-PCA	GCST90200279	pantothenate	19114_8_TK2_KITM	19114_8_TK2_KITM	1	-0.142745	0.0519426	0.00599344	DeCODE	O00142	Chen et al.	pantothenate	HMDB0000210	ENSG00000166548	TK2	FALSE
80356	MR-PCA	GCST90200279	pantothenate	19207_119_ADK_ADK	19207_119_ADK_ADK	1	-0.012888	0.0519798	0.804179	DeCODE	P55263	Chen et al.	pantothenate	HMDB0000210	ENSG00000156110	ADK	FALSE
80357	MR-PCA	GCST90200279	pantothenate	19222_124_RAB5B_RAB5B	19222_124_RAB5B_RAB5B	1	-0.0651422	0.0519398	0.209774	DeCODE	P61020	Chen et al.	pantothenate	HMDB0000210	ENSG00000111540	RAB5B	FALSE
80358	MR-PCA	GCST90200279	pantothenate	19223_6_RAB1A_RAB1A	19223_6_RAB1A_RAB1A	1	-0.121165	0.0527064	0.0215128	DeCODE	P62820	Chen et al.	pantothenate	HMDB0000210	ENSG00000138069	RAB1A	FALSE
80359	MR-PCA	GCST90200279	pantothenate	19239_5_ARF1_ARF1	19239_5_ARF1_ARF1	1	-0.0749141	0.0521401	0.150779	DeCODE	P84077	Chen et al.	pantothenate	HMDB0000210	ENSG00000143761	ARF1	FALSE
80360	MR-PCA	GCST90200279	pantothenate	19249_18_KARS_SYK	19249_18_KARS_SYK	1	-0.0694683	0.0519184	0.180887	DeCODE	Q15046	Chen et al.	pantothenate	HMDB0000210	ENSG00000065427	KARS	FALSE
80361	MR-PCA	GCST90200279	pantothenate	19253_82_RAB2B_RAB2B	19253_82_RAB2B_RAB2B	1	-0.100644	0.0518934	0.052447	DeCODE	Q8WUD1	Chen et al.	pantothenate	HMDB0000210	ENSG00000129472	RAB2B	FALSE
80362	MR-PCA	GCST90200279	pantothenate	19254_125_GMPR_GMPR1	19254_125_GMPR_GMPR1	1	0.0242321	0.0519928	0.641168	DeCODE	P36959	Chen et al.	pantothenate	HMDB0000210	ENSG00000137198	GMPR	FALSE
80363	MR-PCA	GCST90200279	pantothenate	19258_24_GCDH_GCDH	19258_24_GCDH_GCDH	1	-0.054506	0.0519247	0.293851	DeCODE	Q92947	Chen et al.	pantothenate	HMDB0000210	ENSG00000105607	GCDH	FALSE
80364	MR-PCA	GCST90200279	pantothenate	19262_219_ACADVL_ACADV	19262_219_ACADVL_ACADV	1	-0.0648341	0.0519384	0.211926	DeCODE	P49748	Chen et al.	pantothenate	HMDB0000210	ENSG00000072778	ACADVL	FALSE
80365	MR-PCA	GCST90200279	pantothenate	19270_26_YARS_SYYC	19270_26_YARS_SYYC	1	-0.0166745	0.0519576	0.748266	DeCODE	P54577	Chen et al.	pantothenate	HMDB0000210	ENSG00000134684	YARS	FALSE
80366	MR-PCA	GCST90200279	pantothenate	19278_19_RAB1B_RAB1B	19278_19_RAB1B_RAB1B	1	-0.0829667	0.0519362	0.11016	DeCODE	Q9H0U4	Chen et al.	pantothenate	HMDB0000210	ENSG00000174903	RAB1B	FALSE
80367	MR-PCA	GCST90200279	pantothenate	19365_11_BCAT2_BCAT2	19365_11_BCAT2_BCAT2	1	-0.0864897	0.051958	0.095991	DeCODE	O15382	Chen et al.	pantothenate	HMDB0000210	ENSG00000105552	BCAT2	FALSE
80368	MR-PCA	GCST90200279	pantothenate	19376_74_NNMT_NNMT	19376_74_NNMT_NNMT	1	-0.0797321	0.0519303	0.124694	DeCODE	P40261	Chen et al.	pantothenate	HMDB0000210	ENSG00000166741	NNMT	FALSE
80369	MR-PCA	GCST90200279	pantothenate	19446_1_GMPR2_GMPR2	19446_1_GMPR2_GMPR2	1	-0.0568526	0.0519547	0.273835	DeCODE	Q9P2T1	Chen et al.	pantothenate	HMDB0000210	ENSG00000100938	GMPR2	FALSE
80370	MR-PCA	GCST90200279	pantothenate	19448_104_UPP1_UPP1	19448_104_UPP1_UPP1	1	-0.0216708	0.0519343	0.676479	DeCODE	Q16831	Chen et al.	pantothenate	HMDB0000210	ENSG00000183696	UPP1	FALSE
80371	MR-PCA	GCST90200279	pantothenate	19467_3_RBKS_RBSK	19467_3_RBKS_RBSK	1	-0.0278755	0.0519434	0.591508	DeCODE	Q9H477	Chen et al.	pantothenate	HMDB0000210	ENSG00000171174	RBKS	FALSE
80372	MR-PCA	GCST90200279	pantothenate	19483_16_KDSR_KDSR	19483_16_KDSR_KDSR	1	-0.00261672	0.0519405	0.95982	DeCODE	Q06136	Chen et al.	pantothenate	HMDB0000210	ENSG00000119537	KDSR	FALSE
80373	MR-PCA	GCST90200279	pantothenate	19496_1_NPL_NPL	19496_1_NPL_NPL	1	-0.0333059	0.0519393	0.521363	DeCODE	Q9BXD5	Chen et al.	pantothenate	HMDB0000210	ENSG00000135838	NPL	FALSE
80374	MR-PCA	GCST90200279	pantothenate	19504_22_DTYMK_KTHY	19504_22_DTYMK_KTHY	1	-0.0338701	0.0519448	0.514375	DeCODE	P23919	Chen et al.	pantothenate	HMDB0000210	ENSG00000168393	DTYMK	FALSE
80375	MR-PCA	GCST90200279	pantothenate	19506_6_GLYAT_GLYAT	19506_6_GLYAT_GLYAT	1	0.00449444	0.0519431	0.931048	DeCODE	Q6IB77	Chen et al.	pantothenate	HMDB0000210	ENSG00000149124	GLYAT	FALSE
80376	MR-PCA	GCST90200279	pantothenate	19518_12_HK3_HXK3	19518_12_HK3_HXK3	1	-0.052612	0.0519426	0.311114	DeCODE	P52790	Chen et al.	pantothenate	HMDB0000210	ENSG00000160883	HK3	FALSE
80377	MR-PCA	GCST90200279	pantothenate	2622_18_HMOX2_HO_2	2622_18_HMOX2_HO_2	1	-0.0670138	0.0518127	0.195878	DeCODE	P30519	Chen et al.	pantothenate	HMDB0000210	ENSG00000103415	HMOX2	FALSE
80378	MR-PCA	GCST90200279	pantothenate	2642_4_PAFAH1B2_PAFAH_beta_subunit	2642_4_PAFAH1B2_PAFAH_beta_subunit	1	-0.067152	0.051943	0.19608	DeCODE	P68402	Chen et al.	pantothenate	HMDB0000210	ENSG00000168092	PAFAH1B2	FALSE
80379	MR-PCA	GCST90200279	pantothenate	2870_29_RAC1_RAC1	2870_29_RAC1_RAC1	1	-0.0640853	0.0519436	0.217297	DeCODE	P63000	Chen et al.	pantothenate	HMDB0000210	ENSG00000136238	RAC1	FALSE
80380	MR-PCA	GCST90200279	pantothenate	2943_5_CYP3A4_Cytochrome_P450_3A4	2943_5_CYP3A4_Cytochrome_P450_3A4	1	-0.0524157	0.0519388	0.312888	DeCODE	P08684	Chen et al.	pantothenate	HMDB0000210	ENSG00000160868	CYP3A4	FALSE
80381	MR-PCA	GCST90200279	pantothenate	2991_9_IL1R1_IL_1_sRI	2991_9_IL1R1_IL_1_sRI	1	-0.00202404	0.052015	0.96896	DeCODE	P14778	Chen et al.	pantothenate	HMDB0000210	ENSG00000115594	IL1R1	FALSE
80382	MR-PCA	GCST90200279	pantothenate	2993_1_IL18RAP_IL_18_Rb	2993_1_IL18RAP_IL_18_Rb	1	-0.058846	0.0519434	0.257262	DeCODE	O95256	Chen et al.	pantothenate	HMDB0000210	ENSG00000115607	IL18RAP	FALSE
80383	MR-PCA	GCST90200279	pantothenate	2994_71_IL1RL2_IL_1Rrp2	2994_71_IL1RL2_IL_1Rrp2	1	-0.0203307	0.0519446	0.695507	DeCODE	Q9HB29	Chen et al.	pantothenate	HMDB0000210	ENSG00000115598	IL1RL2	FALSE
80384	MR-PCA	GCST90200279	pantothenate	3182_38_ENTPD1_CD39	3182_38_ENTPD1_CD39	1	-0.0685087	0.0519432	0.187197	DeCODE	P49961	Chen et al.	pantothenate	HMDB0000210	ENSG00000138185	ENTPD1	FALSE
80385	MR-PCA	GCST90200279	pantothenate	3192_3_CNDP2_Glutamate_carboxypeptidase	3192_3_CNDP2_Glutamate_carboxypeptidase	1	-0.0799533	0.0519424	0.123738	DeCODE	Q96KP4	Chen et al.	pantothenate	HMDB0000210	ENSG00000133313	CNDP2	FALSE
80386	MR-PCA	GCST90200279	pantothenate	3232_28_ACP5_TrATPase	3232_28_ACP5_TrATPase	1	-0.0213346	0.0519441	0.681277	DeCODE	P13686	Chen et al.	pantothenate	HMDB0000210	ENSG00000102575	ACP5	FALSE
80387	MR-PCA	GCST90200279	pantothenate	3343_1_ACY1_Aminoacylase_1	3343_1_ACY1_Aminoacylase_1	1	0.0200968	0.0518966	0.698574	DeCODE	Q03154	Chen et al.	pantothenate	HMDB0000210	ENSG00000114786	ACY1	FALSE
80388	MR-PCA	GCST90200279	pantothenate	3583_54_ARSA_Arylsulfatase_A	3583_54_ARSA_Arylsulfatase_A	1	-0.0181089	0.0519429	0.727366	DeCODE	P15289	Chen et al.	pantothenate	HMDB0000210	ENSG00000100299	ARSA	FALSE
80389	MR-PCA	GCST90200279	pantothenate	3761_4_PTGS2_COX_2	3761_4_PTGS2_COX_2	1	-0.0708673	0.0519436	0.172469	DeCODE	P35354	Chen et al.	pantothenate	HMDB0000210	ENSG00000073756	PTGS2	FALSE
80390	MR-PCA	GCST90200279	pantothenate	3800_71_CKB_CK_BB	3800_71_CKB_CK_BB	1	-0.0141631	0.0519431	0.785111	DeCODE	P12277	Chen et al.	pantothenate	HMDB0000210	ENSG00000166165	CKB	FALSE
80391	MR-PCA	GCST90200279	pantothenate	3848_14_GAPDH_GAPDH__liver	3848_14_GAPDH_GAPDH__liver	1	-0.0197233	0.0519437	0.704164	DeCODE	P04406	Chen et al.	pantothenate	HMDB0000210	ENSG00000111640	GAPDH	FALSE
80392	MR-PCA	GCST90200279	pantothenate	3890_8_LDHB_LDH_H_1	3890_8_LDHB_LDH_H_1	1	-0.041691	0.0519406	0.422166	DeCODE	P07195	Chen et al.	pantothenate	HMDB0000210	ENSG00000111716	LDHB	FALSE
80393	MR-PCA	GCST90200279	pantothenate	4234_8_IL1RL1_IL_1_R4	4234_8_IL1RL1_IL_1_R4	1	0.0636218	0.051941	0.220618	DeCODE	Q01638	Chen et al.	pantothenate	HMDB0000210	ENSG00000115602	IL1RL1	FALSE
80394	MR-PCA	GCST90200279	pantothenate	4294_16_SPHK1_Sphingosine_kinase_1	4294_16_SPHK1_Sphingosine_kinase_1	1	-0.0377167	0.05325	0.478763	DeCODE	Q9NYA1	Chen et al.	pantothenate	HMDB0000210	ENSG00000176170	SPHK1	FALSE
80395	MR-PCA	GCST90200279	pantothenate	4301_58_TK1_Thymidine_kinase	4301_58_TK1_Thymidine_kinase	1	-0.0232912	0.0519803	0.654097	DeCODE	P04183	Chen et al.	pantothenate	HMDB0000210	ENSG00000167900	TK1	FALSE
80396	MR-PCA	GCST90200279	pantothenate	4435_66_ENPP7_ENPP7	4435_66_ENPP7_ENPP7	1	-0.0261908	0.0519209	0.613954	DeCODE	Q6UWV6	Chen et al.	pantothenate	HMDB0000210	ENSG00000182156	ENPP7	FALSE
80397	MR-PCA	GCST90200279	pantothenate	4436_1_ENTPD3_ENTP3	4436_1_ENTPD3_ENTP3	1	-0.0351129	0.0519442	0.499058	DeCODE	O75355	Chen et al.	pantothenate	HMDB0000210	ENSG00000168032	ENTPD3	FALSE
80398	MR-PCA	GCST90200279	pantothenate	4437_56_ENTPD5_ENTP5	4437_56_ENTPD5_ENTP5	1	-0.047739	0.0519435	0.358066	DeCODE	O75356	Chen et al.	pantothenate	HMDB0000210	ENSG00000187097	ENTPD5	FALSE
80399	MR-PCA	GCST90200279	pantothenate	4468_21_SPHK2_SPHK2	4468_21_SPHK2_SPHK2	1	-0.0785677	0.0519329	0.130313	DeCODE	Q9NRA0	Chen et al.	pantothenate	HMDB0000210	ENSG00000063176	SPHK2	FALSE
80400	MR-PCA	GCST90200279	pantothenate	4535_50_BST1_BST1	4535_50_BST1_BST1	1	-0.0341219	0.0519676	0.511438	DeCODE	Q10588	Chen et al.	pantothenate	HMDB0000210	ENSG00000109743	BST1	FALSE
80401	MR-PCA	GCST90200279	pantothenate	4559_64_KYNU_KYNU	4559_64_KYNU_KYNU	1	-0.0486641	0.0518439	0.347902	DeCODE	Q16719	Chen et al.	pantothenate	HMDB0000210	ENSG00000115919	KYNU	FALSE
80402	MR-PCA	GCST90200279	pantothenate	4965_27_ATP5B_ATP_synthase_beta_chain	4965_27_ATP5B_ATP_synthase_beta_chain	1	-0.0495681	0.0519412	0.339926	DeCODE	P06576	Chen et al.	pantothenate	HMDB0000210	ENSG00000110955	ATP5B	FALSE
80403	MR-PCA	GCST90200279	pantothenate	5011_11_NAMPT_PBEF	5011_11_NAMPT_PBEF	1	-0.0728116	0.051937	0.160938	DeCODE	P43490	Chen et al.	pantothenate	HMDB0000210	ENSG00000105835	NAMPT	FALSE
80404	MR-PCA	GCST90200279	pantothenate	5015_15_PLA2G7_PAFAH	5015_15_PLA2G7_PAFAH	1	-0.0300047	0.0519437	0.563507	DeCODE	Q13093	Chen et al.	pantothenate	HMDB0000210	ENSG00000146070	PLA2G7	FALSE
80405	MR-PCA	GCST90200279	pantothenate	5020_50_PGK1_phosphoglycerate_kinase_1	5020_50_PGK1_phosphoglycerate_kinase_1	1	0.000343121	0.0518502	0.99472	DeCODE	P00558	Chen et al.	pantothenate	HMDB0000210	ENSG00000102144	PGK1	FALSE
80406	MR-PCA	GCST90200279	pantothenate	5030_52_SIRT2_SIRT2	5030_52_SIRT2_SIRT2	1	-0.0431915	0.0519619	0.405852	DeCODE	Q8IXJ6	Chen et al.	pantothenate	HMDB0000210	ENSG00000068903	SIRT2	FALSE
80407	MR-PCA	GCST90200279	pantothenate	5082_51_IL1RAPL2_IL_1_sR9	5082_51_IL1RAPL2_IL_1_sR9	1	-0.0340099	0.0519403	0.512604	DeCODE	Q9NP60	Chen et al.	pantothenate	HMDB0000210	ENSG00000189108	IL1RAPL2	FALSE
80408	MR-PCA	GCST90200279	pantothenate	5229_90_IMPDH1_IMDH1	5229_90_IMPDH1_IMDH1	1	-0.0850771	0.0519436	0.101448	DeCODE	P20839	Chen et al.	pantothenate	HMDB0000210	ENSG00000106348	IMPDH1	FALSE
80409	MR-PCA	GCST90200279	pantothenate	5250_53_IMPDH2_IMDH2	5250_53_IMPDH2_IMDH2	1	-0.0614645	0.0519316	0.236584	DeCODE	P12268	Chen et al.	pantothenate	HMDB0000210	ENSG00000178035	IMPDH2	FALSE
80410	MR-PCA	GCST90200279	pantothenate	5456_59_CNDP1_CNDP1	5456_59_CNDP1_CNDP1	1	-0.0368207	0.0519601	0.478551	DeCODE	Q96KN2	Chen et al.	pantothenate	HMDB0000210	ENSG00000150656	CNDP1	FALSE
80411	MR-PCA	GCST90200279	pantothenate	5478_50_FOLH1_PSMA	5478_50_FOLH1_PSMA	1	0.0325397	0.0519677	0.531215	DeCODE	Q04609	Chen et al.	pantothenate	HMDB0000210	ENSG00000086205	FOLH1	FALSE
80412	MR-PCA	GCST90200279	pantothenate	5620_13_PAM_AMD	5620_13_PAM_AMD	1	-0.0142336	0.0524306	0.786026	DeCODE	P19021	Chen et al.	pantothenate	HMDB0000210	ENSG00000145730	PAM	FALSE
80413	MR-PCA	GCST90200279	pantothenate	5742_14_ACP6_PPA6	5742_14_ACP6_PPA6	1	0.0150776	0.0519226	0.77152	DeCODE	Q9NPH0	Chen et al.	pantothenate	HMDB0000210	ENSG00000162836	ACP6	FALSE
80414	MR-PCA	GCST90200279	pantothenate	5843_60_EHMT2_NG36	5843_60_EHMT2_NG36	1	-0.0394856	0.0519538	0.447246	DeCODE	Q96KQ7	Chen et al.	pantothenate	HMDB0000210	ENSG00000204371	EHMT2	FALSE
80415	MR-PCA	GCST90200279	pantothenate	5867_60_ARG1_ARGI1	5867_60_ARG1_ARGI1	1	-0.0445748	0.0519419	0.3908	DeCODE	P05089	Chen et al.	pantothenate	HMDB0000210	ENSG00000118520	ARG1	FALSE
80416	MR-PCA	GCST90200279	pantothenate	5909_51_NME1_Nucleoside_diphosphate_kinase_A	5909_51_NME1_Nucleoside_diphosphate_kinase_A	1	0.000869506	0.0518726	0.986626	DeCODE	P15531	Chen et al.	pantothenate	HMDB0000210	ENSG00000239672	NME1	FALSE
80417	MR-PCA	GCST90200279	pantothenate	6077_63_CECR1_CECR1	6077_63_CECR1_CECR1	1	0.00444847	0.0519512	0.931762	DeCODE	Q9NZK5	Chen et al.	pantothenate	HMDB0000210	ENSG00000093072	CECR1	FALSE
80418	MR-PCA	GCST90200279	pantothenate	6221_1_ADPGK_ADPGK	6221_1_ADPGK_ADPGK	1	-0.0635996	0.0519432	0.220799	DeCODE	Q9BRR6	Chen et al.	pantothenate	HMDB0000210	ENSG00000159322	ADPGK	FALSE
80419	MR-PCA	GCST90200279	pantothenate	6431_68_PCYOX1_PCYOX	6431_68_PCYOX1_PCYOX	1	-0.0374887	0.0519438	0.470469	DeCODE	Q9UHG3	Chen et al.	pantothenate	HMDB0000210	ENSG00000116005	PCYOX1	FALSE
80420	MR-PCA	GCST90200279	pantothenate	6434_18_AOC2_Amine_oxidase	6434_18_AOC2_Amine_oxidase	1	0.00645828	0.0519649	0.901092	DeCODE	O75106	Chen et al.	pantothenate	HMDB0000210	ENSG00000131480	AOC2	FALSE
80421	MR-PCA	GCST90200279	pantothenate	6480_1_CANT1_CANT1	6480_1_CANT1_CANT1	1	-0.0769489	0.0519328	0.13842	DeCODE	Q8WVQ1	Chen et al.	pantothenate	HMDB0000210	ENSG00000171302	CANT1	FALSE
80422	MR-PCA	GCST90200279	pantothenate	6706_18_ALPPL2_PPBN	6706_18_ALPPL2_PPBN	1	-0.0742495	0.0519405	0.152858	DeCODE	P10696	Chen et al.	pantothenate	HMDB0000210	ENSG00000163286	ALPPL2	FALSE
80423	MR-PCA	GCST90200279	pantothenate	6715_63_ALPPL2_PPBN	6715_63_ALPPL2_PPBN	1	-0.0854523	0.0519698	0.100121	DeCODE	P10696	Chen et al.	pantothenate	HMDB0000210	ENSG00000163286	ALPPL2	FALSE
80424	MR-PCA	GCST90200279	pantothenate	6923_1_PLOD2_PLOD2	6923_1_PLOD2_PLOD2	1	-0.0153731	0.051904	0.76709	DeCODE	O00469	Chen et al.	pantothenate	HMDB0000210	ENSG00000152952	PLOD2	FALSE
80425	MR-PCA	GCST90200279	pantothenate	6998_106_ASPH_HAAH	6998_106_ASPH_HAAH	1	-0.0674849	0.0519428	0.193869	DeCODE	Q12797	Chen et al.	pantothenate	HMDB0000210	ENSG00000198363	ASPH	FALSE
80426	MR-PCA	GCST90200279	pantothenate	7137_8_MSRA_MSRA	7137_8_MSRA_MSRA	1	-0.0492748	0.0519401	0.342781	DeCODE	Q9UJ68	Chen et al.	pantothenate	HMDB0000210	ENSG00000175806	MSRA	FALSE
80427	MR-PCA	GCST90200279	pantothenate	7206_20_FBP1_F16P1	7206_20_FBP1_F16P1	1	0.0346223	0.0518947	0.504668	DeCODE	P09467	Chen et al.	pantothenate	HMDB0000210	ENSG00000165140	FBP1	FALSE
80428	MR-PCA	GCST90200279	pantothenate	7267_2_SPTLC2_LCB2	7267_2_SPTLC2_LCB2	1	-0.0538773	0.0519419	0.299614	DeCODE	O15270	Chen et al.	pantothenate	HMDB0000210	ENSG00000100596	SPTLC2	FALSE
80429	MR-PCA	GCST90200279	pantothenate	7761_125_CHKB_CHKB	7761_125_CHKB_CHKB	1	-0.0248497	0.0519434	0.632366	DeCODE	Q9Y259	Chen et al.	pantothenate	HMDB0000210	ENSG00000100288	CHKB	FALSE
80430	MR-PCA	GCST90200279	pantothenate	7824_88_MSRB3_MSRB3	7824_88_MSRB3_MSRB3	1	-0.0436397	0.0519489	0.40088	DeCODE	Q8IXL7	Chen et al.	pantothenate	HMDB0000210	ENSG00000174099	MSRB3	FALSE
80431	MR-PCA	GCST90200279	pantothenate	7825_7_ABHD12_ABD12	7825_7_ABHD12_ABD12	1	-0.0278844	0.0517488	0.589997	DeCODE	Q8N2K0	Chen et al.	pantothenate	HMDB0000210	ENSG00000100997	ABHD12	FALSE
80432	MR-PCA	GCST90200279	pantothenate	7879_12_CYP3A4_Cytochrome_P450_3A4	7879_12_CYP3A4_Cytochrome_P450_3A4	1	-0.0367398	0.0519116	0.479108	DeCODE	P08684	Chen et al.	pantothenate	HMDB0000210	ENSG00000160868	CYP3A4	FALSE
80433	MR-PCA	GCST90200279	pantothenate	7886_26_SPTLC1_SPTC1	7886_26_SPTLC1_SPTC1	1	-0.0146322	0.0518967	0.777983	DeCODE	O15269	Chen et al.	pantothenate	HMDB0000210	ENSG00000090054	SPTLC1	FALSE
80434	MR-PCA	GCST90200279	pantothenate	7986_98_NAALAD2_NALD2	7986_98_NAALAD2_NALD2	1	-0.0165995	0.0519698	0.749418	DeCODE	Q9Y3Q0	Chen et al.	pantothenate	HMDB0000210	ENSG00000077616	NAALAD2	FALSE
80435	MR-PCA	GCST90200279	pantothenate	7999_23_ENTPD1_CD39	7999_23_ENTPD1_CD39	1	-0.0183572	0.051941	0.723771	DeCODE	P49961	Chen et al.	pantothenate	HMDB0000210	ENSG00000138185	ENTPD1	FALSE
80436	MR-PCA	GCST90200279	pantothenate	8004_15_GAPDHS_G3PT	8004_15_GAPDHS_G3PT	1	-0.0396863	0.0519121	0.444575	DeCODE	O14556	Chen et al.	pantothenate	HMDB0000210	ENSG00000105679	GAPDHS	FALSE
80437	MR-PCA	GCST90200279	pantothenate	8011_96_PAPL_PAPL	8011_96_PAPL_PAPL	1	-0.0454386	0.0519453	0.381716	DeCODE	Q6ZNF0	Chen et al.	pantothenate	HMDB0000210	ENSG00000183760	ACP7	FALSE
80438	MR-PCA	GCST90200279	pantothenate	8269_327_ARSK_ARSK	8269_327_ARSK_ARSK	1	-0.064016	0.0519953	0.218252	DeCODE	Q6UWY0	Chen et al.	pantothenate	HMDB0000210	ENSG00000164291	ARSK	FALSE
80439	MR-PCA	GCST90200279	pantothenate	8325_37_ADH4_ADH4	8325_37_ADH4_ADH4	1	0.00840052	0.0519439	0.871524	DeCODE	P08319	Chen et al.	pantothenate	HMDB0000210	ENSG00000198099	ADH4	FALSE
80440	MR-PCA	GCST90200279	pantothenate	8328_9_ETNK1_EKI1	8328_9_ETNK1_EKI1	1	-0.0873242	0.051943	0.092733	DeCODE	Q9HBU6	Chen et al.	pantothenate	HMDB0000210	ENSG00000139163	ETNK1	FALSE
80441	MR-PCA	GCST90200279	pantothenate	8396_42_FAAH2_FAAH2	8396_42_FAAH2_FAAH2	1	-0.0862815	0.0519601	0.0968069	DeCODE	Q6GMR7	Chen et al.	pantothenate	HMDB0000210	ENSG00000165591	FAAH2	FALSE
80442	MR-PCA	GCST90200279	pantothenate	8569_147_ARL8B_ARL8B	8569_147_ARL8B_ARL8B	1	-0.104197	0.0519431	0.044858	DeCODE	Q9NVJ2	Chen et al.	pantothenate	HMDB0000210	ENSG00000134108	ARL8B	FALSE
80443	MR-PCA	GCST90200279	pantothenate	8932_1_ENTPD6_ENTP6	8932_1_ENTPD6_ENTP6	1	-0.115975	0.0519441	0.0255693	DeCODE	O75354	Chen et al.	pantothenate	HMDB0000210	ENSG00000197586	ENTPD6	FALSE
80444	MR-PCA	GCST90200279	pantothenate	9000_177_SLC3A1_SLC31	9000_177_SLC3A1_SLC31	1	-0.0589936	0.0517187	0.25401	DeCODE	Q07837	Chen et al.	pantothenate	HMDB0000210	ENSG00000138079	SLC3A1	FALSE
80445	MR-PCA	GCST90200279	pantothenate	9045_3_SLC27A2_S27A2	9045_3_SLC27A2_S27A2	1	-0.0990832	0.0519159	0.0563222	DeCODE	O14975	Chen et al.	pantothenate	HMDB0000210	ENSG00000140284	SLC27A2	FALSE
80446	MR-PCA	GCST90200279	pantothenate	9231_23_IMPAD1_IMPA3	9231_23_IMPAD1_IMPA3	1	0.00800899	0.0519499	0.877478	DeCODE	Q9NX62	Chen et al.	pantothenate	HMDB0000210	ENSG00000104331	IMPAD1	FALSE
80447	MR-PCA	GCST90200279	pantothenate	9237_54_ACP2_Lysosomal_acid_phosphatase	9237_54_ACP2_Lysosomal_acid_phosphatase	1	-0.00772741	0.0519397	0.88173	DeCODE	P11117	Chen et al.	pantothenate	HMDB0000210	ENSG00000134575	ACP2	FALSE
80448	MR-PCA	GCST90200279	pantothenate	9244_27_PPT1_PPT1	9244_27_PPT1_PPT1	1	-0.0407421	0.0519435	0.432832	DeCODE	P50897	Chen et al.	pantothenate	HMDB0000210	ENSG00000131238	PPT1	FALSE
80449	MR-PCA	GCST90200279	pantothenate	9385_4_GAA_GAA	9385_4_GAA_GAA	1	0.000747732	0.0518674	0.988498	DeCODE	P10253	Chen et al.	pantothenate	HMDB0000210	ENSG00000171298	GAA	FALSE
80450	MR-PCA	GCST90200279	pantothenate	9482_110_NUDT9_NUDT9	9482_110_NUDT9_NUDT9	1	-0.0604256	0.0519402	0.24468	DeCODE	Q9BW91	Chen et al.	pantothenate	HMDB0000210	ENSG00000170502	NUDT9	FALSE
80451	MR-PCA	GCST90200279	pantothenate	9504_19_RAB27A_RB27A	9504_19_RAB27A_RB27A	1	-0.00499092	0.0519534	0.923469	DeCODE	P51159	Chen et al.	pantothenate	HMDB0000210	ENSG00000069974	RAB27A	FALSE
80452	MR-PCA	GCST90200279	pantothenate	9518_95_PLA1A_PLA1A	9518_95_PLA1A_PLA1A	1	0.0194791	0.0519397	0.707636	DeCODE	Q53H76	Chen et al.	pantothenate	HMDB0000210	ENSG00000144837	PLA1A	FALSE
80453	MR-PCA	GCST90200279	pantothenate	9759_13_IDO1_INDO	9759_13_IDO1_INDO	1	-0.00386815	0.0519723	0.94067	DeCODE	P14902	Chen et al.	pantothenate	HMDB0000210	ENSG00000131203	IDO1	FALSE
80454	MR-PCA	GCST90200279	pantothenate	9828_86_LDHC_LDHC	9828_86_LDHC_LDHC	1	-0.0859335	0.0520087	0.0984752	DeCODE	P07864	Chen et al.	pantothenate	HMDB0000210	ENSG00000166796	LDHC	FALSE
80455	MR-PCA	GCST90200279	pantothenate	9834_62_ADH1B_ADH1B	9834_62_ADH1B_ADH1B	1	-0.0104942	0.05195	0.839912	DeCODE	P00325	Chen et al.	pantothenate	HMDB0000210	ENSG00000196616	ADH1B	FALSE
80456	MR-PCA	GCST90200279	pantothenate	9840_2_CDC42_Cdc42Hs	9840_2_CDC42_Cdc42Hs	1	-0.0596641	0.051955	0.250812	DeCODE	P60953	Chen et al.	pantothenate	HMDB0000210	ENSG00000070831	CDC42	FALSE
80457	MR-PCA	GCST90200279	pantothenate	9855_10_RHOA_Rho_A	9855_10_RHOA_Rho_A	1	-0.0639701	0.0515901	0.214987	DeCODE	P61586	Chen et al.	pantothenate	HMDB0000210	ENSG00000067560	RHOA	FALSE
80458	MR-PCA	GCST90200279	pantothenate	9856_22_DHPS_DHYS	9856_22_DHPS_DHYS	1	-0.0468257	0.0519369	0.367275	DeCODE	P49366	Chen et al.	pantothenate	HMDB0000210	ENSG00000095059	DHPS	FALSE
80459	MR-PCA	GCST90200279	pantothenate	9859_180_SAT1_SSAT_1	9859_180_SAT1_SSAT_1	1	-0.0472126	0.051944	0.363396	DeCODE	P21673	Chen et al.	pantothenate	HMDB0000210	ENSG00000130066	SAT1	FALSE
80460	MR-PCA	GCST90200279	pantothenate	9867_23_FBP2_F16P2	9867_23_FBP2_F16P2	1	-0.0346394	0.0519434	0.504856	DeCODE	O00757	Chen et al.	pantothenate	HMDB0000210	ENSG00000130957	FBP2	FALSE
80461	MR-PCA	GCST90200279	pantothenate	9870_17_WARS_SYWC	9870_17_WARS_SYWC	1	-0.00675864	0.0519431	0.896474	DeCODE	P23381	Chen et al.	pantothenate	HMDB0000210	ENSG00000140105	WARS	FALSE
80462	MR-PCA	GCST90200279	pantothenate	9880_33_TDO2_T23O	9880_33_TDO2_T23O	1	0.00226836	0.0519394	0.965165	DeCODE	P48775	Chen et al.	pantothenate	HMDB0000210	ENSG00000151790	TDO2	FALSE
80463	MR-PCA	GCST90200279	pantothenate	9885_41_RAP2A_RAP2A	9885_41_RAP2A_RAP2A	1	-0.0633507	0.0517732	0.221096	DeCODE	P10114	Chen et al.	pantothenate	HMDB0000210	ENSG00000125249	RAP2A	FALSE
80464	MR-PCA	GCST90200279	pantothenate	9910_9_MTAP_MTAP	9910_9_MTAP_MTAP	1	-0.046236	0.0519125	0.373115	DeCODE	Q13126	Chen et al.	pantothenate	HMDB0000210	ENSG00000099810	MTAP	FALSE
80468	MR-PCA	GCST90200279	pantothenate	ACADM:P11310:OID31277:v1:Oncology_II	ACADM:P11310:OID31277:v1:Oncology_II	1	-0.104199	0.0535206	0.0515484	PPP	P11310	Chen et al.	pantothenate	HMDB0000210	ENSG00000117054	ACADM	FALSE
80469	MR-PCA	GCST90200279	pantothenate	ACHE:P22303:OID30585:v1:Inflammation_II	ACHE:P22303:OID30585:v1:Inflammation_II	1	-0.00629001	0.0536398	0.906651	PPP	P22303	Chen et al.	pantothenate	HMDB0000210	ENSG00000087085	ACHE	FALSE
80471	MR-PCA	GCST90200279	pantothenate	ACOT13:Q9NPJ3:OID31522:v1:Oncology_II	ACOT13:Q9NPJ3:OID31522:v1:Oncology_II	1	-0.00700239	0.0531551	0.895194	PPP	Q9NPJ3	Chen et al.	pantothenate	HMDB0000210	ENSG00000112304	ACOT13	FALSE
80472	MR-PCA	GCST90200279	pantothenate	ACOX1:Q15067:OID20124:v1:Cardiometabolic	ACOX1:Q15067:OID20124:v1:Cardiometabolic	1	0.0380109	0.0532363	0.475225	PPP	Q15067	Chen et al.	pantothenate	HMDB0000210	ENSG00000161533	ACOX1	FALSE
80475	MR-PCA	GCST90200279	pantothenate	ACP5:P13686:OID20314:v1:Cardiometabolic	ACP5:P13686:OID20314:v1:Cardiometabolic	1	0.038856	0.0530762	0.46412	PPP	P13686	Chen et al.	pantothenate	HMDB0000210	ENSG00000102575	ACP5	FALSE
80476	MR-PCA	GCST90200279	pantothenate	ACP6:Q9NPH0:OID21432:v1:Oncology	ACP6:Q9NPH0:OID21432:v1:Oncology	1	-0.00207925	0.0530688	0.968747	PPP	Q9NPH0	Chen et al.	pantothenate	HMDB0000210	ENSG00000162836	ACP6	FALSE
80477	MR-PCA	GCST90200279	pantothenate	ACY1:Q03154:OID20137:v1:Cardiometabolic	ACY1:Q03154:OID20137:v1:Cardiometabolic	1	0.0125007	0.0532364	0.814352	PPP	Q03154	Chen et al.	pantothenate	HMDB0000210	ENSG00000114786	ACY1	FALSE
80478	MR-PCA	GCST90200279	pantothenate	ACYP1:P07311:OID30642:v1:Inflammation_II	ACYP1:P07311:OID30642:v1:Inflammation_II	1	0.0562143	0.0537451	0.295588	PPP	P07311	Chen et al.	pantothenate	HMDB0000210	ENSG00000119640	ACYP1	FALSE
80480	MR-PCA	GCST90200279	pantothenate	ADA2:Q9NZK5:OID20394:v1:Cardiometabolic	ADA2:Q9NZK5:OID20394:v1:Cardiometabolic	1	0.0654013	0.0534604	0.221194	PPP	Q9NZK5	Chen et al.	pantothenate	HMDB0000210	ENSG00000093072	CECR1	FALSE
80481	MR-PCA	GCST90200279	pantothenate	ADA:P00813:OID20645:v1:Inflammation	ADA:P00813:OID20645:v1:Inflammation	1	0.0374008	0.0529569	0.480033	PPP	P00813	Chen et al.	pantothenate	HMDB0000210	ENSG00000196839	ADA	FALSE
80483	MR-PCA	GCST90200279	pantothenate	ADH1B:P00325:OID30612:v1:Inflammation_II	ADH1B:P00325:OID30612:v1:Inflammation_II	1	-0.0318441	0.0536408	0.552743	PPP	P00325	Chen et al.	pantothenate	HMDB0000210	ENSG00000196616	ADH1B	FALSE
80485	MR-PCA	GCST90200279	pantothenate	ADH4:P08319:OID20117:v1:Cardiometabolic	ADH4:P08319:OID20117:v1:Cardiometabolic	1	0.00525216	0.0537571	0.922169	PPP	P08319	Chen et al.	pantothenate	HMDB0000210	ENSG00000198099	ADH4	FALSE
80489	MR-PCA	GCST90200279	pantothenate	AHCY:P23526:OID20199:v1:Cardiometabolic	AHCY:P23526:OID20199:v1:Cardiometabolic	1	0.0545506	0.0532362	0.30551	PPP	P23526	Chen et al.	pantothenate	HMDB0000210	ENSG00000101444	AHCY	FALSE
80490	MR-PCA	GCST90200279	pantothenate	AK2:P54819:OID31142:v1:Neurology_II	AK2:P54819:OID31142:v1:Neurology_II	1	0.029308	0.0531104	0.581064	PPP	P54819	Chen et al.	pantothenate	HMDB0000210	ENSG00000004455	AK2	FALSE
80491	MR-PCA	GCST90200279	pantothenate	ALDH5A1:P51649:OID31047:v1:Neurology_II	ALDH5A1:P51649:OID31047:v1:Neurology_II	1	0.0134225	0.0530938	0.800417	PPP	P51649	Chen et al.	pantothenate	HMDB0000210	ENSG00000112294	ALDH5A1	FALSE
80495	MR-PCA	GCST90200279	pantothenate	ALPI:P09923:OID30497:v1:Inflammation_II	ALPI:P09923:OID30497:v1:Inflammation_II	1	-0.0338174	0.0538074	0.529684	PPP	P09923	Chen et al.	pantothenate	HMDB0000210	ENSG00000163295	ALPI	FALSE
80496	MR-PCA	GCST90200279	pantothenate	ALPP:P05187:OID21383:v1:Oncology	ALPP:P05187:OID21383:v1:Oncology	1	0.0492783	0.0533633	0.355773	PPP	P05187	Chen et al.	pantothenate	HMDB0000210	ENSG00000163283	ALPP	FALSE
80497	MR-PCA	GCST90200279	pantothenate	AMDHD2:Q9Y303:OID30366:v1:Cardiometabolic_II	AMDHD2:Q9Y303:OID30366:v1:Cardiometabolic_II	1	-0.0795789	0.0530535	0.133621	PPP	Q9Y303	Chen et al.	pantothenate	HMDB0000210	ENSG00000162066	AMDHD2	FALSE
80498	MR-PCA	GCST90200279	pantothenate	AMPD3:Q01432:OID31139:v1:Neurology_II	AMPD3:Q01432:OID31139:v1:Neurology_II	1	0.0101222	0.0531103	0.848848	PPP	Q01432	Chen et al.	pantothenate	HMDB0000210	ENSG00000133805	AMPD3	FALSE
80499	MR-PCA	GCST90200279	pantothenate	AMY1A_AMY1B_AMY1C:P0DUB6_P0DTE7_P0DTE8:OID30707:v1:Inflammation_II	AMY1A_AMY1B_AMY1C:P0DUB6_P0DTE7_P0DTE8:OID30707:v1:Inflammation_II	1	-0.122945	0.0547933	0.024845	PPP	P0DUB6_P0DTE7_P0DTE8	Chen et al.	pantothenate	HMDB0000210	ENSG00000187733	AMY1C	FALSE
80500	MR-PCA	GCST90200279	pantothenate	AMY2A:P04746:OID20333:v1:Cardiometabolic	AMY2A:P04746:OID20333:v1:Cardiometabolic	1	-0.0524467	0.05454	0.33624	PPP	P04746	Chen et al.	pantothenate	HMDB0000210	ENSG00000243480	AMY2A	FALSE
80501	MR-PCA	GCST90200279	pantothenate	AMY2B:P19961:OID20340:v1:Cardiometabolic	AMY2B:P19961:OID20340:v1:Cardiometabolic	1	-0.056275	0.0554625	0.310273	PPP	P19961	Chen et al.	pantothenate	HMDB0000210	ENSG00000240038	AMY2B	FALSE
80502	MR-PCA	GCST90200279	pantothenate	ANPEP:P15144:OID20350:v1:Cardiometabolic	ANPEP:P15144:OID20350:v1:Cardiometabolic	1	-0.0375453	0.0531952	0.480311	PPP	P15144	Chen et al.	pantothenate	HMDB0000210	ENSG00000166825	ANPEP	FALSE
80504	MR-PCA	GCST90200279	pantothenate	AOC3:Q16853:OID20389:v1:Cardiometabolic	AOC3:Q16853:OID20389:v1:Cardiometabolic	1	-0.0348044	0.0531443	0.51253	PPP	Q16853	Chen et al.	pantothenate	HMDB0000210	ENSG00000131471	AOC3	FALSE
80506	MR-PCA	GCST90200279	pantothenate	ARF6:P62330:OID31523:v1:Oncology_II	ARF6:P62330:OID31523:v1:Oncology_II	1	-0.0450452	0.0531549	0.396754	PPP	P62330	Chen et al.	pantothenate	HMDB0000210	ENSG00000165527	ARF6	FALSE
80507	MR-PCA	GCST90200279	pantothenate	ARG1:P05089:OID21445:v1:Oncology	ARG1:P05089:OID21445:v1:Oncology	1	0.0416774	0.0534251	0.435327	PPP	P05089	Chen et al.	pantothenate	HMDB0000210	ENSG00000118520	ARG1	FALSE
80508	MR-PCA	GCST90200279	pantothenate	ARG2:P78540:OID31339:v1:Oncology_II	ARG2:P78540:OID31339:v1:Oncology_II	1	-0.0375667	0.0531699	0.479853	PPP	P78540	Chen et al.	pantothenate	HMDB0000210	ENSG00000081181	ARG2	FALSE
80510	MR-PCA	GCST90200279	pantothenate	ARSA:P15289:OID21138:v1:Neurology	ARSA:P15289:OID21138:v1:Neurology	1	0.0401627	0.0532404	0.45063	PPP	P15289	Chen et al.	pantothenate	HMDB0000210	ENSG00000100299	ARSA	FALSE
80514	MR-PCA	GCST90200279	pantothenate	ASS1:P00966:OID30170:v1:Cardiometabolic_II	ASS1:P00966:OID30170:v1:Cardiometabolic_II	1	-0.040616	0.0539049	0.451164	PPP	P00966	Chen et al.	pantothenate	HMDB0000210	ENSG00000130707	ASS1	FALSE
80516	MR-PCA	GCST90200279	pantothenate	BCAT1:P54687:OID30312:v1:Cardiometabolic_II	BCAT1:P54687:OID30312:v1:Cardiometabolic_II	1	-0.0200622	0.0530399	0.705247	PPP	P54687	Chen et al.	pantothenate	HMDB0000210	ENSG00000060982	BCAT1	FALSE
80517	MR-PCA	GCST90200279	pantothenate	BCAT2:O15382:OID30844:v1:Neurology_II	BCAT2:O15382:OID30844:v1:Neurology_II	1	0.0556211	0.0539012	0.302115	PPP	O15382	Chen et al.	pantothenate	HMDB0000210	ENSG00000105552	BCAT2	FALSE
80518	MR-PCA	GCST90200279	pantothenate	BCHE:P06276:OID30717:v1:Inflammation_II	BCHE:P06276:OID30717:v1:Inflammation_II	1	0.00156789	0.0535019	0.976621	PPP	P06276	Chen et al.	pantothenate	HMDB0000210	ENSG00000114200	BCHE	FALSE
80519	MR-PCA	GCST90200279	pantothenate	BHMT2:Q9H2M3:OID30051:v1:Cardiometabolic_II	BHMT2:Q9H2M3:OID30051:v1:Cardiometabolic_II	1	0.00894334	0.0539044	0.868227	PPP	Q9H2M3	Chen et al.	pantothenate	HMDB0000210	ENSG00000132840	BHMT2	FALSE
80521	MR-PCA	GCST90200279	pantothenate	BLVRB:P30043:OID21141:v1:Neurology	BLVRB:P30043:OID21141:v1:Neurology	1	0.0572368	0.053241	0.282352	PPP	P30043	Chen et al.	pantothenate	HMDB0000210	ENSG00000090013	BLVRB	FALSE
80523	MR-PCA	GCST90200279	pantothenate	BST1:Q10588:OID21051:v1:Neurology	BST1:Q10588:OID21051:v1:Neurology	1	-0.0225319	0.0530251	0.670889	PPP	Q10588	Chen et al.	pantothenate	HMDB0000210	ENSG00000109743	BST1	FALSE
80525	MR-PCA	GCST90200279	pantothenate	CANT1:Q8WVQ1:OID20181:v1:Cardiometabolic	CANT1:Q8WVQ1:OID20181:v1:Cardiometabolic	1	0.0578163	0.0532364	0.277466	PPP	Q8WVQ1	Chen et al.	pantothenate	HMDB0000210	ENSG00000171302	CANT1	FALSE
80528	MR-PCA	GCST90200279	pantothenate	CBS:P35520:OID30200:v1:Cardiometabolic_II	CBS:P35520:OID30200:v1:Cardiometabolic_II	1	-0.00675449	0.053758	0.900012	PPP	P35520	Chen et al.	pantothenate	HMDB0000210	ENSG00000160200	CBS	FALSE
80529	MR-PCA	GCST90200279	pantothenate	CDA:P32320:OID30345:v1:Cardiometabolic_II	CDA:P32320:OID30345:v1:Cardiometabolic_II	1	0.0878024	0.0530942	0.0981868	PPP	P32320	Chen et al.	pantothenate	HMDB0000210	ENSG00000158825	CDA	FALSE
80533	MR-PCA	GCST90200279	pantothenate	CES1:P23141:OID20244:v1:Cardiometabolic	CES1:P23141:OID20244:v1:Cardiometabolic	1	-0.011688	0.0531678	0.826001	PPP	P23141	Chen et al.	pantothenate	HMDB0000210	ENSG00000198848	CES1	FALSE
80534	MR-PCA	GCST90200279	pantothenate	CES2:O00748:OID21366:v1:Oncology	CES2:O00748:OID21366:v1:Oncology	1	0.0528921	0.0533625	0.321595	PPP	O00748	Chen et al.	pantothenate	HMDB0000210	ENSG00000172831	CES2	FALSE
80535	MR-PCA	GCST90200279	pantothenate	CHAC2:Q8WUX2:OID21230:v1:Oncology	CHAC2:Q8WUX2:OID21230:v1:Oncology	1	0.0952775	0.053868	0.0769402	PPP	Q8WUX2	Chen et al.	pantothenate	HMDB0000210	ENSG00000143942	CHAC2	FALSE
80538	MR-PCA	GCST90200279	pantothenate	CKB:P12277:OID30400:v1:Cardiometabolic_II	CKB:P12277:OID30400:v1:Cardiometabolic_II	1	-0.00647822	0.0530547	0.902816	PPP	P12277	Chen et al.	pantothenate	HMDB0000210	ENSG00000166165	CKB	FALSE
80540	MR-PCA	GCST90200279	pantothenate	CKMT1A_CKMT1B:P12532:OID20721:v1:Inflammation	CKMT1A_CKMT1B:P12532:OID20721:v1:Inflammation	1	-0.0744293	0.0533686	0.163128	PPP	P12532	Chen et al.	pantothenate	HMDB0000210	ENSG00000237289	CKMT1A	FALSE
80541	MR-PCA	GCST90200279	pantothenate	CNDP1:Q96KN2:OID20347:v1:Cardiometabolic	CNDP1:Q96KN2:OID20347:v1:Cardiometabolic	1	0.0463875	0.0531435	0.382732	PPP	Q96KN2	Chen et al.	pantothenate	HMDB0000210	ENSG00000150656	CNDP1	FALSE
80543	MR-PCA	GCST90200279	pantothenate	COMT:P21964:OID20086:v1:Cardiometabolic	COMT:P21964:OID20086:v1:Cardiometabolic	1	0.063867	0.0539555	0.236533	PPP	P21964	Chen et al.	pantothenate	HMDB0000210	ENSG00000093010	COMT	FALSE
80546	MR-PCA	GCST90200279	pantothenate	DARS1:P14868:OID20903:v1:Neurology	DARS1:P14868:OID20903:v1:Neurology	1	0.0646587	0.0534888	0.226729	PPP	P14868	Chen et al.	pantothenate	HMDB0000210	ENSG00000115866	DARS	FALSE
80547	MR-PCA	GCST90200279	pantothenate	DBH:P09172:OID30703:v1:Inflammation_II	DBH:P09172:OID30703:v1:Inflammation_II	1	0.00882721	0.0530594	0.86787	PPP	P09172	Chen et al.	pantothenate	HMDB0000210	ENSG00000123454	DBH	FALSE
80548	MR-PCA	GCST90200279	pantothenate	DGKA:P23743:OID30546:v1:Inflammation_II	DGKA:P23743:OID30546:v1:Inflammation_II	1	0.032552	0.0538077	0.5452	PPP	P23743	Chen et al.	pantothenate	HMDB0000210	ENSG00000065357	DGKA	FALSE
80550	MR-PCA	GCST90200279	pantothenate	DGKZ:Q13574:OID20466:v1:Inflammation	DGKZ:Q13574:OID20466:v1:Inflammation	1	-0.0742113	0.0537241	0.167174	PPP	Q13574	Chen et al.	pantothenate	HMDB0000210	ENSG00000149091	DGKZ	FALSE
80551	MR-PCA	GCST90200279	pantothenate	DHODH:Q02127:OID30137:v1:Cardiometabolic_II	DHODH:Q02127:OID30137:v1:Cardiometabolic_II	1	0.0913544	0.0539053	0.0901285	PPP	Q02127	Chen et al.	pantothenate	HMDB0000210	ENSG00000102967	DHODH	FALSE
80552	MR-PCA	GCST90200279	pantothenate	DHPS:P49366:OID31357:v1:Oncology_II	DHPS:P49366:OID31357:v1:Oncology_II	1	0.0898684	0.0531701	0.0909888	PPP	P49366	Chen et al.	pantothenate	HMDB0000210	ENSG00000095059	DHPS	FALSE
80553	MR-PCA	GCST90200279	pantothenate	DNM1:Q05193:OID31458:v1:Oncology_II	DNM1:Q05193:OID31458:v1:Oncology_II	1	-0.0701453	0.053155	0.186956	PPP	Q05193	Chen et al.	pantothenate	HMDB0000210	ENSG00000106976	DNM1	FALSE
80554	MR-PCA	GCST90200279	pantothenate	DNM3:Q9UQ16:OID31000:v1:Neurology_II	DNM3:Q9UQ16:OID31000:v1:Neurology_II	1	0.0969817	0.0530904	0.0677405	PPP	Q9UQ16	Chen et al.	pantothenate	HMDB0000210	ENSG00000197959	DNM3	FALSE
80555	MR-PCA	GCST90200279	pantothenate	DTYMK:P23919:OID30308:v1:Cardiometabolic_II	DTYMK:P23919:OID30308:v1:Cardiometabolic_II	1	0.0821225	0.0530399	0.121546	PPP	P23919	Chen et al.	pantothenate	HMDB0000210	ENSG00000168393	DTYMK	FALSE
80557	MR-PCA	GCST90200279	pantothenate	ENOPH1:Q9UHY7:OID31349:v1:Oncology_II	ENOPH1:Q9UHY7:OID31349:v1:Oncology_II	1	-0.0171425	0.0531701	0.747143	PPP	Q9UHY7	Chen et al.	pantothenate	HMDB0000210	ENSG00000145293	ENOPH1	FALSE
80559	MR-PCA	GCST90200279	pantothenate	ENPP7:Q6UWV6:OID20689:v1:Inflammation	ENPP7:Q6UWV6:OID20689:v1:Inflammation	1	0.0570152	0.0541254	0.292162	PPP	Q6UWV6	Chen et al.	pantothenate	HMDB0000210	ENSG00000182156	ENPP7	FALSE
80564	MR-PCA	GCST90200279	pantothenate	ENTPD5:O75356:OID20104:v1:Cardiometabolic	ENTPD5:O75356:OID20104:v1:Cardiometabolic	1	0.0148469	0.0537574	0.782407	PPP	O75356	Chen et al.	pantothenate	HMDB0000210	ENSG00000187097	ENTPD5	FALSE
80566	MR-PCA	GCST90200279	pantothenate	ENTPD6:O75354:OID20100:v1:Cardiometabolic	ENTPD6:O75354:OID20100:v1:Cardiometabolic	1	0.0987659	0.0537573	0.0661721	PPP	O75354	Chen et al.	pantothenate	HMDB0000210	ENSG00000197586	ENTPD6	FALSE
80570	MR-PCA	GCST90200279	pantothenate	FARSA:Q9Y285:OID30887:v1:Neurology_II	FARSA:Q9Y285:OID30887:v1:Neurology_II	1	0.047241	0.0537776	0.379699	PPP	Q9Y285	Chen et al.	pantothenate	HMDB0000210	ENSG00000179115	FARSA	FALSE
80572	MR-PCA	GCST90200279	pantothenate	FBP1:P09467:OID20227:v1:Cardiometabolic	FBP1:P09467:OID20227:v1:Cardiometabolic	1	-0.0376947	0.0532358	0.478902	PPP	P09467	Chen et al.	pantothenate	HMDB0000210	ENSG00000165140	FBP1	FALSE
80576	MR-PCA	GCST90200279	pantothenate	FOLH1:Q04609:OID30430:v1:Inflammation_II	FOLH1:Q04609:OID30430:v1:Inflammation_II	1	-0.0150752	0.0538069	0.779345	PPP	Q04609	Chen et al.	pantothenate	HMDB0000210	ENSG00000086205	FOLH1	FALSE
80577	MR-PCA	GCST90200279	pantothenate	GAD1:Q99259:OID31166:v1:Oncology_II	GAD1:Q99259:OID31166:v1:Oncology_II	1	-0.000749534	0.0540346	0.988933	PPP	Q99259	Chen et al.	pantothenate	HMDB0000210	ENSG00000128683	GAD1	FALSE
80578	MR-PCA	GCST90200279	pantothenate	GAD2:Q05329:OID30449:v1:Inflammation_II	GAD2:Q05329:OID30449:v1:Inflammation_II	1	-0.0103185	0.0538077	0.847925	PPP	Q05329	Chen et al.	pantothenate	HMDB0000210	ENSG00000136750	GAD2	FALSE
80579	MR-PCA	GCST90200279	pantothenate	GAMT:Q14353:OID30133:v1:Cardiometabolic_II	GAMT:Q14353:OID30133:v1:Cardiometabolic_II	1	0.0731263	0.0539048	0.174914	PPP	Q14353	Chen et al.	pantothenate	HMDB0000210	ENSG00000130005	GAMT	FALSE
80580	MR-PCA	GCST90200279	pantothenate	GAPDH:P04406:OID30600:v1:Inflammation_II	GAPDH:P04406:OID30600:v1:Inflammation_II	1	-0.0280436	0.0542586	0.605261	PPP	P04406	Chen et al.	pantothenate	HMDB0000210	ENSG00000111640	GAPDH	FALSE
80582	MR-PCA	GCST90200279	pantothenate	GART:P22102:OID31004:v1:Neurology_II	GART:P22102:OID31004:v1:Neurology_II	1	0.0310859	0.0530935	0.558216	PPP	P22102	Chen et al.	pantothenate	HMDB0000210	ENSG00000159131	GART	FALSE
80585	MR-PCA	GCST90200279	pantothenate	GGCT:O75223:OID30304:v1:Cardiometabolic_II	GGCT:O75223:OID30304:v1:Cardiometabolic_II	1	0.0289637	0.0530924	0.585386	PPP	O75223	Chen et al.	pantothenate	HMDB0000210	ENSG00000006625	GGCT	FALSE
80586	MR-PCA	GCST90200279	pantothenate	GLA:P06280:OID30594:v1:Inflammation_II	GLA:P06280:OID30594:v1:Inflammation_II	1	-0.0239516	0.0536896	0.655515	PPP	P06280	Chen et al.	pantothenate	HMDB0000210	ENSG00000102393	GLA	FALSE
80587	MR-PCA	GCST90200279	pantothenate	GMPR2:Q9P2T1:OID30623:v1:Inflammation_II	GMPR2:Q9P2T1:OID30623:v1:Inflammation_II	1	0.0465348	0.0536407	0.385653	PPP	Q9P2T1	Chen et al.	pantothenate	HMDB0000210	ENSG00000100938	GMPR2	FALSE
80588	MR-PCA	GCST90200279	pantothenate	GMPR:P36959:OID20641:v1:Inflammation	GMPR:P36959:OID20641:v1:Inflammation	1	0.0389428	0.0529572	0.462119	PPP	P36959	Chen et al.	pantothenate	HMDB0000210	ENSG00000137198	GMPR	FALSE
80592	MR-PCA	GCST90200279	pantothenate	GUK1:Q16774:OID30148:v1:Cardiometabolic_II	GUK1:Q16774:OID30148:v1:Cardiometabolic_II	1	0.0851813	0.0539048	0.114057	PPP	Q16774	Chen et al.	pantothenate	HMDB0000210	ENSG00000143774	GUK1	FALSE
80593	MR-PCA	GCST90200279	pantothenate	HARS1:P12081:OID21086:v1:Neurology	HARS1:P12081:OID21086:v1:Neurology	1	0.0319076	0.0532409	0.548969	PPP	P12081	Chen et al.	pantothenate	HMDB0000210	ENSG00000170445	HARS	FALSE
80594	MR-PCA	GCST90200279	pantothenate	HDDC2:Q7Z4H3:OID31447:v1:Oncology_II	HDDC2:Q7Z4H3:OID31447:v1:Oncology_II	1	0.0998674	0.0531549	0.0602716	PPP	Q7Z4H3	Chen et al.	pantothenate	HMDB0000210	ENSG00000111906	HDDC2	FALSE
80597	MR-PCA	GCST90200279	pantothenate	HK2:P52789:OID20065:v1:Cardiometabolic	HK2:P52789:OID20065:v1:Cardiometabolic	1	0.028132	0.0537563	0.600749	PPP	P52789	Chen et al.	pantothenate	HMDB0000210	ENSG00000159399	HK2	FALSE
80598	MR-PCA	GCST90200279	pantothenate	HMGCL:P35914:OID30214:v1:Cardiometabolic_II	HMGCL:P35914:OID30214:v1:Cardiometabolic_II	1	0.0394873	0.053758	0.462622	PPP	P35914	Chen et al.	pantothenate	HMDB0000210	ENSG00000117305	HMGCL	FALSE
80599	MR-PCA	GCST90200279	pantothenate	HMOX1:P09601:OID20217:v1:Cardiometabolic	HMOX1:P09601:OID20217:v1:Cardiometabolic	1	-0.0807244	0.0535932	0.132005	PPP	P09601	Chen et al.	pantothenate	HMDB0000210	ENSG00000100292	HMOX1	FALSE
80601	MR-PCA	GCST90200279	pantothenate	HMOX2:P30519:OID20887:v1:Neurology	HMOX2:P30519:OID20887:v1:Neurology	1	0.016718	0.0538559	0.75624	PPP	P30519	Chen et al.	pantothenate	HMDB0000210	ENSG00000103415	HMOX2	FALSE
80602	MR-PCA	GCST90200279	pantothenate	HNMT:P50135:OID20975:v1:Neurology	HNMT:P50135:OID20975:v1:Neurology	1	0.0483226	0.0535832	0.36715	PPP	P50135	Chen et al.	pantothenate	HMDB0000210	ENSG00000150540	HNMT	FALSE
80604	MR-PCA	GCST90200279	pantothenate	HRAS:P01112:OID31263:v1:Oncology_II	HRAS:P01112:OID31263:v1:Oncology_II	1	-0.0583541	0.0535686	0.276007	PPP	P01112	Chen et al.	pantothenate	HMDB0000210	ENSG00000174775	HRAS	FALSE
80607	MR-PCA	GCST90200279	pantothenate	IDO1:P14902:OID30230:v1:Cardiometabolic_II	IDO1:P14902:OID30230:v1:Cardiometabolic_II	1	0.0676575	0.0537575	0.208186	PPP	P14902	Chen et al.	pantothenate	HMDB0000210	ENSG00000131203	IDO1	FALSE
80608	MR-PCA	GCST90200279	pantothenate	IDO1:P14902:OID30563:v1:Inflammation_II	IDO1:P14902:OID30563:v1:Inflammation_II	1	0.0586362	0.0538072	0.275825	PPP	P14902	Chen et al.	pantothenate	HMDB0000210	ENSG00000131203	IDO1	FALSE
80609	MR-PCA	GCST90200279	pantothenate	IDO1:P14902:OID31050:v1:Neurology_II	IDO1:P14902:OID31050:v1:Neurology_II	1	0.0605561	0.0530932	0.254052	PPP	P14902	Chen et al.	pantothenate	HMDB0000210	ENSG00000131203	IDO1	FALSE
80610	MR-PCA	GCST90200279	pantothenate	IDO1:P14902:OID31474:v1:Oncology_II	IDO1:P14902:OID31474:v1:Oncology_II	1	0.0665357	0.0531543	0.210662	PPP	P14902	Chen et al.	pantothenate	HMDB0000210	ENSG00000131203	IDO1	FALSE
80613	MR-PCA	GCST90200279	pantothenate	IL18R1:Q13478:OID20652:v1:Inflammation	IL18R1:Q13478:OID20652:v1:Inflammation	1	-0.00916598	0.0529573	0.862587	PPP	Q13478	Chen et al.	pantothenate	HMDB0000210	ENSG00000115604	IL18R1	FALSE
80614	MR-PCA	GCST90200279	pantothenate	IL18RAP:O95256:OID20900:v1:Neurology	IL18RAP:O95256:OID20900:v1:Neurology	1	-0.0356203	0.0535899	0.506254	PPP	O95256	Chen et al.	pantothenate	HMDB0000210	ENSG00000115607	IL18RAP	FALSE
80616	MR-PCA	GCST90200279	pantothenate	IL1R1:P14778:OID21116:v1:Neurology	IL1R1:P14778:OID21116:v1:Neurology	1	-0.101742	0.0532876	0.0562234	PPP	P14778	Chen et al.	pantothenate	HMDB0000210	ENSG00000115594	IL1R1	FALSE
80619	MR-PCA	GCST90200279	pantothenate	IL1RAP:Q9NPH3:OID21126:v1:Neurology	IL1RAP:Q9NPH3:OID21126:v1:Neurology	1	0.00331901	0.053241	0.950293	PPP	Q9NPH3	Chen et al.	pantothenate	HMDB0000210	ENSG00000196083	IL1RAP	FALSE
80621	MR-PCA	GCST90200279	pantothenate	IL1RL1:Q01638:OID20250:v1:Cardiometabolic	IL1RL1:Q01638:OID20250:v1:Cardiometabolic	1	-0.0698014	0.0530266	0.188058	PPP	Q01638	Chen et al.	pantothenate	HMDB0000210	ENSG00000115602	IL1RL1	FALSE
80623	MR-PCA	GCST90200279	pantothenate	IL1RL2:Q9HB29:OID20487:v1:Inflammation	IL1RL2:Q9HB29:OID20487:v1:Inflammation	1	-0.0383568	0.0537242	0.475253	PPP	Q9HB29	Chen et al.	pantothenate	HMDB0000210	ENSG00000115598	IL1RL2	FALSE
80627	MR-PCA	GCST90200279	pantothenate	INPP1:P49441:OID21345:v1:Oncology	INPP1:P49441:OID21345:v1:Oncology	1	0.0251119	0.0533634	0.637938	PPP	P49441	Chen et al.	pantothenate	HMDB0000210	ENSG00000151689	INPP1	FALSE
80628	MR-PCA	GCST90200279	pantothenate	INPPL1:O15357:OID21314:v1:Oncology	INPPL1:O15357:OID21314:v1:Oncology	1	0.0106617	0.0533632	0.841641	PPP	O15357	Chen et al.	pantothenate	HMDB0000210	ENSG00000165458	INPPL1	FALSE
80630	MR-PCA	GCST90200279	pantothenate	KDM3A:Q9Y4C1:OID30426:v1:Inflammation_II	KDM3A:Q9Y4C1:OID30426:v1:Inflammation_II	1	-0.0133408	0.0538069	0.804182	PPP	Q9Y4C1	Chen et al.	pantothenate	HMDB0000210	ENSG00000115548	KDM3A	FALSE
80631	MR-PCA	GCST90200279	pantothenate	KHK:P50053:OID30241:v1:Cardiometabolic_II	KHK:P50053:OID30241:v1:Cardiometabolic_II	1	-0.00341415	0.0537581	0.949361	PPP	P50053	Chen et al.	pantothenate	HMDB0000210	ENSG00000138030	KHK	FALSE
80635	MR-PCA	GCST90200279	pantothenate	KYNU:Q16719:OID20669:v1:Inflammation	KYNU:Q16719:OID20669:v1:Inflammation	1	0.0298591	0.0529574	0.572868	PPP	Q16719	Chen et al.	pantothenate	HMDB0000210	ENSG00000115919	KYNU	FALSE
80638	MR-PCA	GCST90200279	pantothenate	LYPLA2:O95372:OID30817:v1:Neurology_II	LYPLA2:O95372:OID30817:v1:Neurology_II	1	0.0755393	0.0539009	0.16108	PPP	O95372	Chen et al.	pantothenate	HMDB0000210	ENSG00000011009	LYPLA2	FALSE
80640	MR-PCA	GCST90200279	pantothenate	MARS1:P56192:OID30658:v1:Inflammation_II	MARS1:P56192:OID30658:v1:Inflammation_II	1	-0.0089154	0.0536901	0.868115	PPP	P56192	Chen et al.	pantothenate	HMDB0000210	ENSG00000166986	MARS1	FALSE
80641	MR-PCA	GCST90200279	pantothenate	MGLL:Q99685:OID20711:v1:Inflammation	MGLL:Q99685:OID20711:v1:Inflammation	1	0.00702942	0.0531644	0.89481	PPP	Q99685	Chen et al.	pantothenate	HMDB0000210	ENSG00000074416	MGLL	FALSE
80645	MR-PCA	GCST90200279	pantothenate	MSRA:Q9UJ68:OID21513:v1:Oncology	MSRA:Q9UJ68:OID21513:v1:Oncology	1	0.0239109	0.0531347	0.652707	PPP	Q9UJ68	Chen et al.	pantothenate	HMDB0000210	ENSG00000175806	MSRA	FALSE
80648	MR-PCA	GCST90200279	pantothenate	MTR:Q99707:OID30110:v1:Cardiometabolic_II	MTR:Q99707:OID30110:v1:Cardiometabolic_II	1	0.0210765	0.0539042	0.695797	PPP	Q99707	Chen et al.	pantothenate	HMDB0000210	ENSG00000116984	MTR	FALSE
80649	MR-PCA	GCST90200279	pantothenate	MVK:Q03426:OID20459:v1:Inflammation	MVK:Q03426:OID20459:v1:Inflammation	1	0.0311419	0.0537236	0.562138	PPP	Q03426	Chen et al.	pantothenate	HMDB0000210	ENSG00000110921	MVK	FALSE
80652	MR-PCA	GCST90200279	pantothenate	NADK:O95544:OID20178:v1:Cardiometabolic	NADK:O95544:OID20178:v1:Cardiometabolic	1	0.046758	0.0532357	0.37977	PPP	O95544	Chen et al.	pantothenate	HMDB0000210	ENSG00000008130	NADK	FALSE
80655	MR-PCA	GCST90200279	pantothenate	NAMPT:P43490:OID21227:v1:Oncology	NAMPT:P43490:OID21227:v1:Oncology	1	0.0611329	0.0538682	0.256434	PPP	P43490	Chen et al.	pantothenate	HMDB0000210	ENSG00000105835	NAMPT	FALSE
80656	MR-PCA	GCST90200279	pantothenate	NAPRT:Q6XQN6:OID31114:v1:Neurology_II	NAPRT:Q6XQN6:OID31114:v1:Neurology_II	1	0.060381	0.0531106	0.255584	PPP	Q6XQN6	Chen et al.	pantothenate	HMDB0000210	ENSG00000147813	NAPRT	FALSE
80657	MR-PCA	GCST90200279	pantothenate	NARS1:O43776:OID31035:v1:Neurology_II	NARS1:O43776:OID31035:v1:Neurology_II	1	0.0444901	0.0530939	0.402058	PPP	O43776	Chen et al.	pantothenate	HMDB0000210	ENSG00000134440	NARS1	FALSE
80660	MR-PCA	GCST90200279	pantothenate	NME1:P15531:OID30451:v1:Inflammation_II	NME1:P15531:OID30451:v1:Inflammation_II	1	-0.0659471	0.0538071	0.220341	PPP	P15531	Chen et al.	pantothenate	HMDB0000210	ENSG00000239672	NME1	FALSE
80661	MR-PCA	GCST90200279	pantothenate	NME3:Q13232:OID20789:v1:Inflammation	NME3:Q13232:OID20789:v1:Inflammation	1	-0.019558	0.0532189	0.713245	PPP	Q13232	Chen et al.	pantothenate	HMDB0000210	ENSG00000103024	NME3	FALSE
80662	MR-PCA	GCST90200279	pantothenate	NOS1:P29475:OID20863:v1:Neurology	NOS1:P29475:OID20863:v1:Neurology	1	0.0412524	0.0538558	0.443688	PPP	P29475	Chen et al.	pantothenate	HMDB0000210	ENSG00000089250	NOS1	FALSE
80663	MR-PCA	GCST90200279	pantothenate	NOS2:P35228:OID30087:v1:Cardiometabolic_II	NOS2:P35228:OID30087:v1:Cardiometabolic_II	1	-0.0542051	0.0539045	0.31462	PPP	P35228	Chen et al.	pantothenate	HMDB0000210	ENSG00000007171	NOS2	FALSE
80664	MR-PCA	GCST90200279	pantothenate	NOS3:P29474:OID20834:v1:Neurology	NOS3:P29474:OID20834:v1:Neurology	1	0.0417022	0.0538554	0.438732	PPP	P29474	Chen et al.	pantothenate	HMDB0000210	ENSG00000164867	NOS3	FALSE
80665	MR-PCA	GCST90200279	pantothenate	NPL:Q9BXD5:OID30329:v1:Cardiometabolic_II	NPL:Q9BXD5:OID30329:v1:Cardiometabolic_II	1	0.003673	0.053041	0.944792	PPP	Q9BXD5	Chen et al.	pantothenate	HMDB0000210	ENSG00000135838	NPL	FALSE
80669	MR-PCA	GCST90200279	pantothenate	OPLAH:O14841:OID30201:v1:Cardiometabolic_II	OPLAH:O14841:OID30201:v1:Cardiometabolic_II	1	0.0251944	0.0537583	0.639312	PPP	O14841	Chen et al.	pantothenate	HMDB0000210	ENSG00000178814	OPLAH	FALSE
80670	MR-PCA	GCST90200279	pantothenate	OXCT1:P55809:OID30227:v1:Cardiometabolic_II	OXCT1:P55809:OID30227:v1:Cardiometabolic_II	1	0.00364428	0.0537583	0.945953	PPP	P55809	Chen et al.	pantothenate	HMDB0000210	ENSG00000083720	OXCT1	FALSE
80674	MR-PCA	GCST90200279	pantothenate	PAFAH1B3:Q15102:OID30998:v1:Neurology_II	PAFAH1B3:Q15102:OID30998:v1:Neurology_II	1	-0.0129999	0.0530939	0.806575	PPP	Q15102	Chen et al.	pantothenate	HMDB0000210	ENSG00000079462	PAFAH1B3	FALSE
80676	MR-PCA	GCST90200279	pantothenate	PAM:P19021:OID20291:v1:Cardiometabolic	PAM:P19021:OID20291:v1:Cardiometabolic	1	0.021504	0.0530737	0.685351	PPP	P19021	Chen et al.	pantothenate	HMDB0000210	ENSG00000145730	PAM	FALSE
80679	MR-PCA	GCST90200279	pantothenate	PCYT2:Q99447:OID31519:v1:Oncology_II	PCYT2:Q99447:OID31519:v1:Oncology_II	1	-0.00307358	0.0531552	0.95389	PPP	Q99447	Chen et al.	pantothenate	HMDB0000210	ENSG00000185813	PCYT2	FALSE
80682	MR-PCA	GCST90200279	pantothenate	PHOSPHO1:Q8TCT1:OID20922:v1:Neurology	PHOSPHO1:Q8TCT1:OID20922:v1:Neurology	1	0.134097	0.0534402	0.0120977	PPP	Q8TCT1	Chen et al.	pantothenate	HMDB0000210	ENSG00000173868	PHOSPHO1	FALSE
80683	MR-PCA	GCST90200279	pantothenate	PHYKPL:Q8IUZ5:OID30634:v1:Inflammation_II	PHYKPL:Q8IUZ5:OID30634:v1:Inflammation_II	1	0.00900979	0.0536408	0.866611	PPP	Q8IUZ5	Chen et al.	pantothenate	HMDB0000210	ENSG00000175309	PHYKPL	FALSE
80686	MR-PCA	GCST90200279	pantothenate	PKLR:P30613:OID20682:v1:Inflammation	PKLR:P30613:OID20682:v1:Inflammation	1	0.0593537	0.053214	0.264689	PPP	P30613	Chen et al.	pantothenate	HMDB0000210	ENSG00000143627	PKLR	FALSE
80687	MR-PCA	GCST90200279	pantothenate	PLA2G7:Q13093:OID21105:v1:Neurology	PLA2G7:Q13093:OID21105:v1:Neurology	1	0.127241	0.0532394	0.0168494	PPP	Q13093	Chen et al.	pantothenate	HMDB0000210	ENSG00000146070	PLA2G7	FALSE
80691	MR-PCA	GCST90200279	pantothenate	PMVK:Q15126:OID20850:v1:Neurology	PMVK:Q15126:OID20850:v1:Neurology	1	0.0336	0.053904	0.533068	PPP	Q15126	Chen et al.	pantothenate	HMDB0000210	ENSG00000163344	PMVK	FALSE
80694	MR-PCA	GCST90200279	pantothenate	PPT1:P50897:OID30947:v1:Neurology_II	PPT1:P50897:OID30947:v1:Neurology_II	1	-0.0255482	0.0537783	0.63474	PPP	P50897	Chen et al.	pantothenate	HMDB0000210	ENSG00000131238	PPT1	FALSE
80696	MR-PCA	GCST90200279	pantothenate	RAB10:P61026:OID30357:v1:Cardiometabolic_II	RAB10:P61026:OID30357:v1:Cardiometabolic_II	1	0.015962	0.0530406	0.763461	PPP	P61026	Chen et al.	pantothenate	HMDB0000210	ENSG00000084733	RAB10	FALSE
80699	MR-PCA	GCST90200279	pantothenate	RAB27B:O00194:OID30354:v1:Cardiometabolic_II	RAB27B:O00194:OID30354:v1:Cardiometabolic_II	1	-0.0165182	0.0530407	0.755477	PPP	O00194	Chen et al.	pantothenate	HMDB0000210	ENSG00000041353	RAB27B	FALSE
80700	MR-PCA	GCST90200279	pantothenate	RAB2B:Q8WUD1:OID31362:v1:Oncology_II	RAB2B:Q8WUD1:OID31362:v1:Oncology_II	1	0.0116536	0.0531701	0.826513	PPP	Q8WUD1	Chen et al.	pantothenate	HMDB0000210	ENSG00000129472	RAB2B	FALSE
80701	MR-PCA	GCST90200279	pantothenate	RAB6B:Q9NRW1:OID20817:v1:Neurology	RAB6B:Q9NRW1:OID20817:v1:Neurology	1	0.0262801	0.053856	0.625571	PPP	Q9NRW1	Chen et al.	pantothenate	HMDB0000210	ENSG00000154917	RAB6B	FALSE
80703	MR-PCA	GCST90200279	pantothenate	RAC3:P60763:OID30958:v1:Neurology_II	RAC3:P60763:OID30958:v1:Neurology_II	1	0.0619042	0.0537784	0.249692	PPP	P60763	Chen et al.	pantothenate	HMDB0000210	ENSG00000169750	RAC3	FALSE
80704	MR-PCA	GCST90200279	pantothenate	RALB:P11234:OID30567:v1:Inflammation_II	RALB:P11234:OID30567:v1:Inflammation_II	1	-0.00280599	0.0538076	0.95841	PPP	P11234	Chen et al.	pantothenate	HMDB0000210	ENSG00000144118	RALB	FALSE
80705	MR-PCA	GCST90200279	pantothenate	RAP1A:P62834:OID30452:v1:Inflammation_II	RAP1A:P62834:OID30452:v1:Inflammation_II	1	-0.0273032	0.0538075	0.611858	PPP	P62834	Chen et al.	pantothenate	HMDB0000210	ENSG00000116473	RAP1A	FALSE
80707	MR-PCA	GCST90200279	pantothenate	RBKS:Q9H477:OID20986:v1:Neurology	RBKS:Q9H477:OID20986:v1:Neurology	1	0.0425941	0.053887	0.429275	PPP	Q9H477	Chen et al.	pantothenate	HMDB0000210	ENSG00000171174	RBKS	FALSE
80713	MR-PCA	GCST90200279	pantothenate	SAT1:P21673:OID30111:v1:Cardiometabolic_II	SAT1:P21673:OID30111:v1:Cardiometabolic_II	1	-0.0236202	0.0539051	0.661255	PPP	P21673	Chen et al.	pantothenate	HMDB0000210	ENSG00000130066	SAT1	FALSE
80715	MR-PCA	GCST90200279	pantothenate	SAT2:Q96F10:OID31306:v1:Oncology_II	SAT2:Q96F10:OID31306:v1:Oncology_II	1	-0.0542074	0.0535216	0.311149	PPP	Q96F10	Chen et al.	pantothenate	HMDB0000210	ENSG00000141504	SAT2	FALSE
80716	MR-PCA	GCST90200279	pantothenate	SCLY:Q96I15:OID21425:v1:Oncology	SCLY:Q96I15:OID21425:v1:Oncology	1	-0.0328685	0.053114	0.536029	PPP	Q96I15	Chen et al.	pantothenate	HMDB0000210	ENSG00000132330	SCLY	FALSE
80717	MR-PCA	GCST90200279	pantothenate	SDHB:P21912:OID31436:v1:Oncology_II	SDHB:P21912:OID31436:v1:Oncology_II	1	0.00148545	0.0531551	0.977706	PPP	P21912	Chen et al.	pantothenate	HMDB0000210	ENSG00000117118	SDHB	FALSE
80721	MR-PCA	GCST90200279	pantothenate	SETMAR:Q53H47:OID20948:v1:Neurology	SETMAR:Q53H47:OID20948:v1:Neurology	1	0.0445175	0.053544	0.405736	PPP	Q53H47	Chen et al.	pantothenate	HMDB0000210	ENSG00000170364	SETMAR	FALSE
80722	MR-PCA	GCST90200279	pantothenate	SHMT1:P34896:OID20714:v1:Inflammation	SHMT1:P34896:OID20714:v1:Inflammation	1	0.0128498	0.0531645	0.809013	PPP	P34896	Chen et al.	pantothenate	HMDB0000210	ENSG00000176974	SHMT1	FALSE
80723	MR-PCA	GCST90200279	pantothenate	SIRT1:Q96EB6:OID30439:v1:Inflammation_II	SIRT1:Q96EB6:OID30439:v1:Inflammation_II	1	0.0339072	0.0538078	0.528593	PPP	Q96EB6	Chen et al.	pantothenate	HMDB0000210	ENSG00000096717	SIRT1	FALSE
80725	MR-PCA	GCST90200279	pantothenate	SIRT2:Q8IXJ6:OID21375:v1:Oncology	SIRT2:Q8IXJ6:OID21375:v1:Oncology	1	0.033932	0.0533628	0.524859	PPP	Q8IXJ6	Chen et al.	pantothenate	HMDB0000210	ENSG00000068903	SIRT2	FALSE
80728	MR-PCA	GCST90200279	pantothenate	SLC16A1:P53985:OID20799:v1:Neurology	SLC16A1:P53985:OID20799:v1:Neurology	1	0.0300046	0.0538558	0.577439	PPP	P53985	Chen et al.	pantothenate	HMDB0000210	ENSG00000155380	SLC16A1	FALSE
80729	MR-PCA	GCST90200279	pantothenate	SLC1A4:P43007:OID30926:v1:Neurology_II	SLC1A4:P43007:OID30926:v1:Neurology_II	1	-0.0204021	0.0537779	0.704408	PPP	P43007	Chen et al.	pantothenate	HMDB0000210	ENSG00000115902	SLC1A4	FALSE
80732	MR-PCA	GCST90200279	pantothenate	SMPD3:Q9NY59:OID30477:v1:Inflammation_II	SMPD3:Q9NY59:OID30477:v1:Inflammation_II	1	0.167163	0.0538071	0.00189188	PPP	Q9NY59	Chen et al.	pantothenate	HMDB0000210	ENSG00000103056	SMPD3	FALSE
80733	MR-PCA	GCST90200279	pantothenate	SMS:P52788:OID30853:v1:Neurology_II	SMS:P52788:OID30853:v1:Neurology_II	1	0.0350349	0.0539008	0.515699	PPP	P52788	Chen et al.	pantothenate	HMDB0000210	ENSG00000102172	SMS	FALSE
80737	MR-PCA	GCST90200279	pantothenate	SPTLC1:O15269:OID31086:v1:Neurology_II	SPTLC1:O15269:OID31086:v1:Neurology_II	1	0.0141532	0.0531105	0.789865	PPP	O15269	Chen et al.	pantothenate	HMDB0000210	ENSG00000090054	SPTLC1	FALSE
80739	MR-PCA	GCST90200279	pantothenate	SULT1A1:P50225:OID21031:v1:Neurology	SULT1A1:P50225:OID21031:v1:Neurology	1	-0.044684	0.0530248	0.399397	PPP	P50225	Chen et al.	pantothenate	HMDB0000210	ENSG00000196502	SULT1A1	FALSE
80741	MR-PCA	GCST90200279	pantothenate	SUOX:P51687:OID31031:v1:Neurology_II	SUOX:P51687:OID31031:v1:Neurology_II	1	0.0102557	0.0530938	0.846832	PPP	P51687	Chen et al.	pantothenate	HMDB0000210	ENSG00000139531	SUOX	FALSE
80742	MR-PCA	GCST90200279	pantothenate	TARS1:P26639:OID31343:v1:Oncology_II	TARS1:P26639:OID31343:v1:Oncology_II	1	-0.0287631	0.05317	0.588532	PPP	P26639	Chen et al.	pantothenate	HMDB0000210	ENSG00000113407	TARS	FALSE
80743	MR-PCA	GCST90200279	pantothenate	TDO2:P48775:OID30910:v1:Neurology_II	TDO2:P48775:OID30910:v1:Neurology_II	1	0.00592353	0.0537787	0.912293	PPP	P48775	Chen et al.	pantothenate	HMDB0000210	ENSG00000151790	TDO2	FALSE
80744	MR-PCA	GCST90200279	pantothenate	THTPA:Q9BU02:OID31375:v1:Oncology_II	THTPA:Q9BU02:OID31375:v1:Oncology_II	1	0.0358561	0.0532237	0.50051	PPP	Q9BU02	Chen et al.	pantothenate	HMDB0000210	ENSG00000259431	THTPA	FALSE
80746	MR-PCA	GCST90200279	pantothenate	TIGAR:Q9NQ88:OID20894:v1:Neurology	TIGAR:Q9NQ88:OID20894:v1:Neurology	1	0.0570228	0.053906	0.290138	PPP	Q9NQ88	Chen et al.	pantothenate	HMDB0000210	ENSG00000078237	TIGAR	FALSE
80748	MR-PCA	GCST90200279	pantothenate	TK1:P04183:OID31294:v1:Oncology_II	TK1:P04183:OID31294:v1:Oncology_II	1	0.0450947	0.0535209	0.399473	PPP	P04183	Chen et al.	pantothenate	HMDB0000210	ENSG00000167900	TK1	FALSE
80750	MR-PCA	GCST90200279	pantothenate	TPK1:Q9H3S4:OID30338:v1:Cardiometabolic_II	TPK1:Q9H3S4:OID30338:v1:Cardiometabolic_II	1	-0.0361485	0.0530403	0.495536	PPP	Q9H3S4	Chen et al.	pantothenate	HMDB0000210	ENSG00000196511	TPK1	FALSE
80751	MR-PCA	GCST90200279	pantothenate	TREH:O43280:OID30388:v1:Cardiometabolic_II	TREH:O43280:OID30388:v1:Cardiometabolic_II	1	0.0254639	0.0530549	0.631261	PPP	O43280	Chen et al.	pantothenate	HMDB0000210	ENSG00000118094	TREH	FALSE
80752	MR-PCA	GCST90200279	pantothenate	TYMP:P19971:OID20234:v1:Cardiometabolic	TYMP:P19971:OID20234:v1:Cardiometabolic	1	0.0214131	0.0534349	0.688618	PPP	P19971	Chen et al.	pantothenate	HMDB0000210	ENSG00000025708	TYMP	FALSE
80754	MR-PCA	GCST90200279	pantothenate	UPB1:Q9UBR1:OID30352:v1:Cardiometabolic_II	UPB1:Q9UBR1:OID30352:v1:Cardiometabolic_II	1	0.0335594	0.0530405	0.526921	PPP	Q9UBR1	Chen et al.	pantothenate	HMDB0000210	ENSG00000100024	UPB1	FALSE
80756	MR-PCA	GCST90200279	pantothenate	VNN1:O95497:OID30711:v1:Inflammation_II	VNN1:O95497:OID30711:v1:Inflammation_II	1	0.088639	0.0530066	0.0944796	PPP	O95497	Chen et al.	pantothenate	HMDB0000210	ENSG00000112299	VNN1	FALSE
80757	MR-PCA	GCST90200279	pantothenate	VNN2:O95498:OID21310:v1:Oncology	VNN2:O95498:OID21310:v1:Oncology	1	-0.00900775	0.0533629	0.865953	PPP	O95498	Chen et al.	pantothenate	HMDB0000210	ENSG00000112303	VNN2	FALSE
80758	MR-PCA	GCST90200279	pantothenate	WARS:P23381:OID21084:v1:Neurology	WARS:P23381:OID21084:v1:Neurology	1	0.0318345	0.0532405	0.549882	PPP	P23381	Chen et al.	pantothenate	HMDB0000210	ENSG00000140105	WARS	FALSE
80759	MR-PCA	GCST90200279	pantothenate	YARS1:P54577:OID31494:v1:Oncology_II	YARS1:P54577:OID31494:v1:Oncology_II	1	0.0363226	0.0531549	0.494394	PPP	P54577	Chen et al.	pantothenate	HMDB0000210	ENSG00000134684	YARS	FALSE
80760	MR-PCA	GCST90200281	phosphoethanolamine	10024_44_HOGA1_HOGA1	10024_44_HOGA1_HOGA1	3	0.00435801	0.0284429	0.878225	DeCODE	Q86XE5	Chen et al.	phosphoethanolamine	HMDB0000224	ENSG00000241935	HOGA1	FALSE
80761	MR-PCA	GCST90200281	phosphoethanolamine	10086_39_CBS_CBS	10086_39_CBS_CBS	3	0.00891353	0.0284192	0.753791	DeCODE	P35520	Chen et al.	phosphoethanolamine	HMDB0000224	ENSG00000160200	CBS	FALSE
80762	MR-PCA	GCST90200281	phosphoethanolamine	10531_18_NRAS_RASN	10531_18_NRAS_RASN	3	0.0107231	0.028455	0.70629	DeCODE	P01111	Chen et al.	phosphoethanolamine	HMDB0000224	ENSG00000213281	NRAS	FALSE
80763	MR-PCA	GCST90200281	phosphoethanolamine	10612_18_PLOD3_PLOD3	10612_18_PLOD3_PLOD3	3	-0.0225996	0.0284932	0.427687	DeCODE	O60568	Chen et al.	phosphoethanolamine	HMDB0000224	ENSG00000106397	PLOD3	FALSE
80764	MR-PCA	GCST90200281	phosphoethanolamine	11098_1_PDXK_PDXK	11098_1_PDXK_PDXK	3	0.0726689	0.0284578	0.0106626	DeCODE	O00764	Chen et al.	phosphoethanolamine	HMDB0000224	ENSG00000160209	PDXK	FALSE
80765	MR-PCA	GCST90200281	phosphoethanolamine	11241_8_ASL_ARLY	11241_8_ASL_ARLY	3	0.0167147	0.0284348	0.556649	DeCODE	P04424	Chen et al.	phosphoethanolamine	HMDB0000224	ENSG00000126522	ASL	FALSE
80766	MR-PCA	GCST90200281	phosphoethanolamine	11247_20_NAGS_NAGS	11247_20_NAGS_NAGS	3	0.0117566	0.0284496	0.679428	DeCODE	Q8N159	Chen et al.	phosphoethanolamine	HMDB0000224	ENSG00000161653	NAGS	FALSE
80767	MR-PCA	GCST90200281	phosphoethanolamine	11280_6_GAD1_DCE1	11280_6_GAD1_DCE1	3	-0.015924	0.0284823	0.576105	DeCODE	Q99259	Chen et al.	phosphoethanolamine	HMDB0000224	ENSG00000128683	GAD1	FALSE
80768	MR-PCA	GCST90200281	phosphoethanolamine	11348_132_P4HA2_P4HA2	11348_132_P4HA2_P4HA2	3	-0.00965571	0.0284684	0.73448	DeCODE	O15460	Chen et al.	phosphoethanolamine	HMDB0000224	ENSG00000072682	P4HA2	FALSE
80769	MR-PCA	GCST90200281	phosphoethanolamine	11361_73_TYMP_TP	11361_73_TYMP_TP	3	0.0591092	0.0284751	0.0379107	DeCODE	P19971	Chen et al.	phosphoethanolamine	HMDB0000224	ENSG00000025708	TYMP	FALSE
80770	MR-PCA	GCST90200281	phosphoethanolamine	11368_32_AK2_KAD2	11368_32_AK2_KAD2	3	0.0401644	0.0284391	0.157862	DeCODE	P54819	Chen et al.	phosphoethanolamine	HMDB0000224	ENSG00000004455	AK2	FALSE
80771	MR-PCA	GCST90200281	phosphoethanolamine	11377_19_ADH7_ADH7	11377_19_ADH7_ADH7	3	0.0190464	0.028474	0.503555	DeCODE	P40394	Chen et al.	phosphoethanolamine	HMDB0000224	ENSG00000196344	ADH7	FALSE
80772	MR-PCA	GCST90200281	phosphoethanolamine	11381_56_PRPS1_PRPS1	11381_56_PRPS1_PRPS1	3	0.0285251	0.0284154	0.315447	DeCODE	P60891	Chen et al.	phosphoethanolamine	HMDB0000224	ENSG00000147224	PRPS1	FALSE
80773	MR-PCA	GCST90200281	phosphoethanolamine	11382_5_BLVRA_BIEA	11382_5_BLVRA_BIEA	3	0.0431919	0.0283916	0.128186	DeCODE	P53004	Chen et al.	phosphoethanolamine	HMDB0000224	ENSG00000106605	BLVRA	FALSE
80774	MR-PCA	GCST90200281	phosphoethanolamine	11391_69_MVK_MVK	11391_69_MVK_MVK	3	-0.0269109	0.0284444	0.344105	DeCODE	Q03426	Chen et al.	phosphoethanolamine	HMDB0000224	ENSG00000110921	MVK	FALSE
80775	MR-PCA	GCST90200281	phosphoethanolamine	11402_17_KMT2C_KMT2C	11402_17_KMT2C_KMT2C	3	-0.0112775	0.0284387	0.691697	DeCODE	Q8NEZ4	Chen et al.	phosphoethanolamine	HMDB0000224	ENSG00000055609	KMT2C	FALSE
80776	MR-PCA	GCST90200281	phosphoethanolamine	11424_4_FAH_FAAA	11424_4_FAH_FAAA	3	0.0200991	0.0284363	0.479685	DeCODE	P16930	Chen et al.	phosphoethanolamine	HMDB0000224	ENSG00000103876	FAH	FALSE
80777	MR-PCA	GCST90200281	phosphoethanolamine	11441_11_PYGL_PYGL	11441_11_PYGL_PYGL	3	0.0586838	0.0284368	0.0390506	DeCODE	P06737	Chen et al.	phosphoethanolamine	HMDB0000224	ENSG00000100504	PYGL	FALSE
80778	MR-PCA	GCST90200281	phosphoethanolamine	11448_34_GALK1_GALK1	11448_34_GALK1_GALK1	3	0.0216768	0.0284416	0.44597	DeCODE	P51570	Chen et al.	phosphoethanolamine	HMDB0000224	ENSG00000108479	GALK1	FALSE
80779	MR-PCA	GCST90200281	phosphoethanolamine	11572_4_DNM2_DYN2	11572_4_DNM2_DYN2	3	0.0538439	0.0284706	0.0585962	DeCODE	P50570	Chen et al.	phosphoethanolamine	HMDB0000224	ENSG00000079805	DNM2	FALSE
80780	MR-PCA	GCST90200281	phosphoethanolamine	11645_9_P4HA1_P4HA1	11645_9_P4HA1_P4HA1	3	-0.0208041	0.0284558	0.464717	DeCODE	P13674	Chen et al.	phosphoethanolamine	HMDB0000224	ENSG00000122884	P4HA1	FALSE
80781	MR-PCA	GCST90200281	phosphoethanolamine	11653_69_SLC6A9_SC6A9	11653_69_SLC6A9_SC6A9	3	0.00889275	0.0284372	0.754497	DeCODE	P48067	Chen et al.	phosphoethanolamine	HMDB0000224	ENSG00000196517	SLC6A9	FALSE
80782	MR-PCA	GCST90200281	phosphoethanolamine	11709_29_CPT1B_CPT1B	11709_29_CPT1B_CPT1B	3	-0.0402817	0.0284278	0.156488	DeCODE	Q92523	Chen et al.	phosphoethanolamine	HMDB0000224	ENSG00000205560	CPT1B	FALSE
80783	MR-PCA	GCST90200281	phosphoethanolamine	12018_84_TPK1_TPK1	12018_84_TPK1_TPK1	3	0.0123517	0.0284452	0.664123	DeCODE	Q9H3S4	Chen et al.	phosphoethanolamine	HMDB0000224	ENSG00000196511	TPK1	FALSE
80784	MR-PCA	GCST90200281	phosphoethanolamine	12334_25_SHMT1_cSHMT	12334_25_SHMT1_cSHMT	3	0.0757419	0.0284688	0.00780191	DeCODE	P34896	Chen et al.	phosphoethanolamine	HMDB0000224	ENSG00000176974	SHMT1	FALSE
80785	MR-PCA	GCST90200281	phosphoethanolamine	12340_17_AARS_SYAC	12340_17_AARS_SYAC	3	0.151512	0.0284375	9.93508e-08	DeCODE	P49588	Chen et al.	phosphoethanolamine	HMDB0000224	ENSG00000090861	AARS	FALSE
80786	MR-PCA	GCST90200281	phosphoethanolamine	12348_46_SARS2_SYSM	12348_46_SARS2_SYSM	3	0.0489776	0.0284111	0.0847276	DeCODE	Q9NP81	Chen et al.	phosphoethanolamine	HMDB0000224	ENSG00000104835	SARS2	FALSE
80787	MR-PCA	GCST90200281	phosphoethanolamine	12374_8_PAFAH1B3_PA1B3	12374_8_PAFAH1B3_PA1B3	3	0.0344205	0.0284391	0.226154	DeCODE	Q15102	Chen et al.	phosphoethanolamine	HMDB0000224	ENSG00000079462	PAFAH1B3	FALSE
80788	MR-PCA	GCST90200281	phosphoethanolamine	12395_86_DARS2_SYDM	12395_86_DARS2_SYDM	3	0.0421369	0.0284464	0.138534	DeCODE	Q6PI48	Chen et al.	phosphoethanolamine	HMDB0000224	ENSG00000117593	DARS2	FALSE
80789	MR-PCA	GCST90200281	phosphoethanolamine	12422_143_ALOX15B_LX15B	12422_143_ALOX15B_LX15B	3	-0.0360032	0.0284528	0.205741	DeCODE	O15296	Chen et al.	phosphoethanolamine	HMDB0000224	ENSG00000179593	ALOX15B	FALSE
80790	MR-PCA	GCST90200281	phosphoethanolamine	12425_104_ARF6_ARF6	12425_104_ARF6_ARF6	3	0.0139591	0.0284381	0.623526	DeCODE	P62330	Chen et al.	phosphoethanolamine	HMDB0000224	ENSG00000165527	ARF6	FALSE
80791	MR-PCA	GCST90200281	phosphoethanolamine	12428_2_LYPLAL1_LYPL1	12428_2_LYPLAL1_LYPL1	3	0.00902558	0.0284457	0.751022	DeCODE	Q5VWZ2	Chen et al.	phosphoethanolamine	HMDB0000224	ENSG00000143353	LYPLAL1	FALSE
80792	MR-PCA	GCST90200281	phosphoethanolamine	12450_42_PMVK_PMVK	12450_42_PMVK_PMVK	3	0.0534976	0.0284431	0.0599903	DeCODE	Q15126	Chen et al.	phosphoethanolamine	HMDB0000224	ENSG00000163344	PMVK	FALSE
80793	MR-PCA	GCST90200281	phosphoethanolamine	12462_20_SETMAR_SETMR	12462_20_SETMAR_SETMR	3	0.00556074	0.0284151	0.844847	DeCODE	Q53H47	Chen et al.	phosphoethanolamine	HMDB0000224	ENSG00000170364	SETMAR	FALSE
80794	MR-PCA	GCST90200281	phosphoethanolamine	12476_50_TIGAR_TIGAR	12476_50_TIGAR_TIGAR	3	-0.00890104	0.0284112	0.754058	DeCODE	Q9NQ88	Chen et al.	phosphoethanolamine	HMDB0000224	ENSG00000078237	TIGAR	FALSE
80795	MR-PCA	GCST90200281	phosphoethanolamine	12507_16_ITPKC_IP3KC	12507_16_ITPKC_IP3KC	3	0.0349927	0.0284621	0.218904	DeCODE	Q96DU7	Chen et al.	phosphoethanolamine	HMDB0000224	ENSG00000086544	ITPKC	FALSE
80796	MR-PCA	GCST90200281	phosphoethanolamine	12515_45_UCK2_UCK2	12515_45_UCK2_UCK2	3	0.000173105	0.0284983	0.995154	DeCODE	Q9BZX2	Chen et al.	phosphoethanolamine	HMDB0000224	ENSG00000143179	UCK2	FALSE
80797	MR-PCA	GCST90200281	phosphoethanolamine	12524_18_SAT2_SAT2	12524_18_SAT2_SAT2	3	0.0108432	0.0285042	0.703643	DeCODE	Q96F10	Chen et al.	phosphoethanolamine	HMDB0000224	ENSG00000141504	SAT2	FALSE
80798	MR-PCA	GCST90200281	phosphoethanolamine	12581_39_IMPA2_IMPA2	12581_39_IMPA2_IMPA2	3	-0.0106363	0.0284118	0.708136	DeCODE	O14732	Chen et al.	phosphoethanolamine	HMDB0000224	ENSG00000141401	IMPA2	FALSE
80799	MR-PCA	GCST90200281	phosphoethanolamine	12632_14_NAT1_ARY1	12632_14_NAT1_ARY1	3	0.0109456	0.0284426	0.700361	DeCODE	P18440	Chen et al.	phosphoethanolamine	HMDB0000224	ENSG00000171428	NAT1	FALSE
80800	MR-PCA	GCST90200281	phosphoethanolamine	12636_113_SMYD2_SMYD2	12636_113_SMYD2_SMYD2	3	0.0194494	0.0287924	0.499355	DeCODE	Q9NRG4	Chen et al.	phosphoethanolamine	HMDB0000224	ENSG00000143499	SMYD2	FALSE
80801	MR-PCA	GCST90200281	phosphoethanolamine	12637_7_CRAT_CACP	12637_7_CRAT_CACP	3	0.0558575	0.0284845	0.0498817	DeCODE	P43155	Chen et al.	phosphoethanolamine	HMDB0000224	ENSG00000095321	CRAT	FALSE
80802	MR-PCA	GCST90200281	phosphoethanolamine	12641_3_INPP5B_I5P2	12641_3_INPP5B_I5P2	3	0.0615007	0.0284323	0.0305366	DeCODE	P32019	Chen et al.	phosphoethanolamine	HMDB0000224	ENSG00000204084	INPP5B	FALSE
80803	MR-PCA	GCST90200281	phosphoethanolamine	12644_63_ADSS_PURA2	12644_63_ADSS_PURA2	3	0.0780263	0.0284509	0.00609756	DeCODE	P30520	Chen et al.	phosphoethanolamine	HMDB0000224	ENSG00000035687	ADSS	FALSE
80804	MR-PCA	GCST90200281	phosphoethanolamine	12647_52_SETD2_SETD2	12647_52_SETD2_SETD2	3	-0.0275859	0.0284511	0.332251	DeCODE	Q9BYW2	Chen et al.	phosphoethanolamine	HMDB0000224	ENSG00000181555	SETD2	FALSE
80805	MR-PCA	GCST90200281	phosphoethanolamine	12658_72_PANK3_PANK3	12658_72_PANK3_PANK3	3	0.00209031	0.0283849	0.941295	DeCODE	Q9H999	Chen et al.	phosphoethanolamine	HMDB0000224	ENSG00000120137	PANK3	FALSE
80806	MR-PCA	GCST90200281	phosphoethanolamine	12667_2_GDA_GUAD	12667_2_GDA_GUAD	3	-0.013494	0.0284334	0.635084	DeCODE	Q9Y2T3	Chen et al.	phosphoethanolamine	HMDB0000224	ENSG00000119125	GDA	FALSE
80807	MR-PCA	GCST90200281	phosphoethanolamine	12675_14_DARS_SYDC	12675_14_DARS_SYDC	3	0.0530382	0.0284129	0.0619442	DeCODE	P14868	Chen et al.	phosphoethanolamine	HMDB0000224	ENSG00000115866	DARS	FALSE
80808	MR-PCA	GCST90200281	phosphoethanolamine	12686_15_MPST_THTM	12686_15_MPST_THTM	3	0.0303955	0.0284351	0.285096	DeCODE	P25325	Chen et al.	phosphoethanolamine	HMDB0000224	ENSG00000128309	MPST	FALSE
80809	MR-PCA	GCST90200281	phosphoethanolamine	12691_44_SHMT2_GLYM	12691_44_SHMT2_GLYM	3	0.0391408	0.0284483	0.168865	DeCODE	P34897	Chen et al.	phosphoethanolamine	HMDB0000224	ENSG00000182199	SHMT2	FALSE
80810	MR-PCA	GCST90200281	phosphoethanolamine	12692_56_DOT1L_DOT1L	12692_56_DOT1L_DOT1L	3	-0.001046	0.0284357	0.970657	DeCODE	Q8TEK3	Chen et al.	phosphoethanolamine	HMDB0000224	ENSG00000104885	DOT1L	FALSE
80811	MR-PCA	GCST90200281	phosphoethanolamine	12697_30_PIP4K2A_PI42A	12697_30_PIP4K2A_PI42A	3	0.0537022	0.0287204	0.0615073	DeCODE	P48426	Chen et al.	phosphoethanolamine	HMDB0000224	ENSG00000150867	PIP4K2A	FALSE
80812	MR-PCA	GCST90200281	phosphoethanolamine	12700_9_ACLY_ACLY	12700_9_ACLY_ACLY	3	0.0131153	0.0286566	0.647188	DeCODE	P53396	Chen et al.	phosphoethanolamine	HMDB0000224	ENSG00000131473	ACLY	FALSE
80813	MR-PCA	GCST90200281	phosphoethanolamine	12786_61_GPCPD1_GDE5	12786_61_GPCPD1_GDE5	3	0.0468122	0.0284509	0.0998934	DeCODE	Q9NPB8	Chen et al.	phosphoethanolamine	HMDB0000224	ENSG00000125772	GPCPD1	FALSE
80814	MR-PCA	GCST90200281	phosphoethanolamine	12812_25_ACYP2_ACYP2	12812_25_ACYP2_ACYP2	3	0.0439912	0.0284987	0.122681	DeCODE	P14621	Chen et al.	phosphoethanolamine	HMDB0000224	ENSG00000170634	ACYP2	FALSE
80815	MR-PCA	GCST90200281	phosphoethanolamine	12815_9_IARS_SYIC	12815_9_IARS_SYIC	3	0.0329665	0.0284416	0.246418	DeCODE	P41252	Chen et al.	phosphoethanolamine	HMDB0000224	ENSG00000196305	IARS	FALSE
80816	MR-PCA	GCST90200281	phosphoethanolamine	12818_159_SLC14A2_UT2	12818_159_SLC14A2_UT2	3	0.0165342	0.0284332	0.560895	DeCODE	Q15849	Chen et al.	phosphoethanolamine	HMDB0000224	ENSG00000132874	SLC14A2	FALSE
80817	MR-PCA	GCST90200281	phosphoethanolamine	12881_17_RDH16_RDH16	12881_17_RDH16_RDH16	3	0.0102076	0.0284377	0.719636	DeCODE	O75452	Chen et al.	phosphoethanolamine	HMDB0000224	ENSG00000139547	RDH16	FALSE
80818	MR-PCA	GCST90200281	phosphoethanolamine	12895_28_DGKB_DGKB	12895_28_DGKB_DGKB	3	0.00865045	0.0284417	0.761017	DeCODE	Q9Y6T7	Chen et al.	phosphoethanolamine	HMDB0000224	ENSG00000136267	DGKB	FALSE
80819	MR-PCA	GCST90200281	phosphoethanolamine	12960_9_GCK_HXK4	12960_9_GCK_HXK4	3	-0.0451377	0.0284552	0.112678	DeCODE	P35557	Chen et al.	phosphoethanolamine	HMDB0000224	ENSG00000106633	GCK	FALSE
80820	MR-PCA	GCST90200281	phosphoethanolamine	13059_33_RFK_RIFK	13059_33_RFK_RIFK	3	-0.0315223	0.0283978	0.266988	DeCODE	Q969G6	Chen et al.	phosphoethanolamine	HMDB0000224	ENSG00000135002	RFK	FALSE
80821	MR-PCA	GCST90200281	phosphoethanolamine	13083_18_VARS_SYVC	13083_18_VARS_SYVC	3	-0.0193132	0.0284401	0.497085	DeCODE	P26640	Chen et al.	phosphoethanolamine	HMDB0000224	ENSG00000204394	VARS1	FALSE
80822	MR-PCA	GCST90200281	phosphoethanolamine	13130_150_HK2_HXK2	13130_150_HK2_HXK2	3	0.0394199	0.0284102	0.16528	DeCODE	P52789	Chen et al.	phosphoethanolamine	HMDB0000224	ENSG00000159399	HK2	FALSE
80823	MR-PCA	GCST90200281	phosphoethanolamine	13131_5_HK1_HXK1	13131_5_HK1_HXK1	3	-0.0416995	0.0284527	0.142765	DeCODE	P19367	Chen et al.	phosphoethanolamine	HMDB0000224	ENSG00000156515	HK1	FALSE
80824	MR-PCA	GCST90200281	phosphoethanolamine	13430_50_SLC14A1_UT1	13430_50_SLC14A1_UT1	3	-0.0281115	0.0284471	0.323053	DeCODE	Q13336	Chen et al.	phosphoethanolamine	HMDB0000224	ENSG00000141469	SLC14A1	FALSE
80825	MR-PCA	GCST90200281	phosphoethanolamine	13473_55_ITPKA_IP3KA	13473_55_ITPKA_IP3KA	3	0.0187935	0.0283091	0.506775	DeCODE	P23677	Chen et al.	phosphoethanolamine	HMDB0000224	ENSG00000137825	ITPKA	FALSE
80826	MR-PCA	GCST90200281	phosphoethanolamine	13494_6_CERS5_CERS5	13494_6_CERS5_CERS5	3	-0.0104084	0.02846	0.714574	DeCODE	Q8N5B7	Chen et al.	phosphoethanolamine	HMDB0000224	ENSG00000139624	CERS5	FALSE
80827	MR-PCA	GCST90200281	phosphoethanolamine	13498_1_MIOX_MIOX	13498_1_MIOX_MIOX	3	0.0160879	0.028448	0.571721	DeCODE	Q9UGB7	Chen et al.	phosphoethanolamine	HMDB0000224	ENSG00000100253	MIOX	FALSE
80828	MR-PCA	GCST90200281	phosphoethanolamine	13595_20_THTPA_THTPA	13595_20_THTPA_THTPA	3	0.0121393	0.0284159	0.669233	DeCODE	Q9BU02	Chen et al.	phosphoethanolamine	HMDB0000224	ENSG00000259431	THTPA	FALSE
80829	MR-PCA	GCST90200281	phosphoethanolamine	13596_3_RAB27B_RB27B	13596_3_RAB27B_RB27B	3	-0.0559452	0.0284363	0.0491388	DeCODE	O00194	Chen et al.	phosphoethanolamine	HMDB0000224	ENSG00000041353	RAB27B	FALSE
80830	MR-PCA	GCST90200281	phosphoethanolamine	13623_4_MLL2_MLL2	13623_4_MLL2_MLL2	3	-0.00169761	0.0284542	0.952426	DeCODE	O14686	Chen et al.	phosphoethanolamine	HMDB0000224	ENSG00000167548	KMT2D	FALSE
80831	MR-PCA	GCST90200281	phosphoethanolamine	13624_17_NADK_NADK	13624_17_NADK_NADK	3	0.0609668	0.0284541	0.0321425	DeCODE	O95544	Chen et al.	phosphoethanolamine	HMDB0000224	ENSG00000008130	NADK	FALSE
80832	MR-PCA	GCST90200281	phosphoethanolamine	13689_2_ODC1_Ornithine_decarboxylase	13689_2_ODC1_Ornithine_decarboxylase	3	-0.00625127	0.0284591	0.826137	DeCODE	P11926	Chen et al.	phosphoethanolamine	HMDB0000224	ENSG00000115758	ODC1	FALSE
80833	MR-PCA	GCST90200281	phosphoethanolamine	13936_24_PGK2_PGK2	13936_24_PGK2_PGK2	3	0.0210727	0.0284317	0.45859	DeCODE	P07205	Chen et al.	phosphoethanolamine	HMDB0000224	ENSG00000170950	PGK2	FALSE
80834	MR-PCA	GCST90200281	phosphoethanolamine	13941_82_FARS2_SYFM	13941_82_FARS2_SYFM	3	-0.0267469	0.0284349	0.34689	DeCODE	O95363	Chen et al.	phosphoethanolamine	HMDB0000224	ENSG00000145982	FARS2	FALSE
80835	MR-PCA	GCST90200281	phosphoethanolamine	13947_371_NUDT12_NUD12	13947_371_NUDT12_NUD12	3	0.0153943	0.0284427	0.588343	DeCODE	Q9BQG2	Chen et al.	phosphoethanolamine	HMDB0000224	ENSG00000112874	NUDT12	FALSE
80836	MR-PCA	GCST90200281	phosphoethanolamine	13990_1_PC_pyruvate_carboxylase	13990_1_PC_pyruvate_carboxylase	3	-0.0141605	0.0287483	0.622318	DeCODE	P11498	Chen et al.	phosphoethanolamine	HMDB0000224	ENSG00000173599	PC	FALSE
80837	MR-PCA	GCST90200281	phosphoethanolamine	13998_26_ADSSL1_PURA1	13998_26_ADSSL1_PURA1	3	0.100828	0.0284025	0.000385272	DeCODE	Q8N142	Chen et al.	phosphoethanolamine	HMDB0000224	ENSG00000185100	ADSSL1	FALSE
80838	MR-PCA	GCST90200281	phosphoethanolamine	14006_36_GNMT_GNMT	14006_36_GNMT_GNMT	3	-0.0141333	0.0284086	0.618836	DeCODE	Q14749	Chen et al.	phosphoethanolamine	HMDB0000224	ENSG00000124713	GNMT	FALSE
80839	MR-PCA	GCST90200281	phosphoethanolamine	14048_7_IL1RAP_IL_1_R_AcP	14048_7_IL1RAP_IL_1_R_AcP	3	0.0128927	0.0283791	0.649612	DeCODE	Q9NPH3	Chen et al.	phosphoethanolamine	HMDB0000224	ENSG00000196083	IL1RAP	FALSE
80840	MR-PCA	GCST90200281	phosphoethanolamine	14079_14_IL18R1_IL_18_Ra	14079_14_IL18R1_IL_18_Ra	3	0.00754842	0.0284529	0.790782	DeCODE	Q13478	Chen et al.	phosphoethanolamine	HMDB0000224	ENSG00000115604	IL18R1	FALSE
80841	MR-PCA	GCST90200281	phosphoethanolamine	14083_25_SEPHS1_SPS1	14083_25_SEPHS1_SPS1	3	0.0398406	0.028424	0.161018	DeCODE	P49903	Chen et al.	phosphoethanolamine	HMDB0000224	ENSG00000086475	SEPHS1	FALSE
80842	MR-PCA	GCST90200281	phosphoethanolamine	14098_28_CARS_SYCC	14098_28_CARS_SYCC	3	0.0484751	0.028428	0.0881586	DeCODE	P49589	Chen et al.	phosphoethanolamine	HMDB0000224	ENSG00000110619	CARS	FALSE
80843	MR-PCA	GCST90200281	phosphoethanolamine	14226_120_BHMT2_BHMT2	14226_120_BHMT2_BHMT2	3	-0.0207348	0.0284366	0.465904	DeCODE	Q9H2M3	Chen et al.	phosphoethanolamine	HMDB0000224	ENSG00000132840	BHMT2	FALSE
80844	MR-PCA	GCST90200281	phosphoethanolamine	14271_23_RAB6B_RAB6B	14271_23_RAB6B_RAB6B	3	0.0843962	0.0284662	0.00302892	DeCODE	Q9NRW1	Chen et al.	phosphoethanolamine	HMDB0000224	ENSG00000154917	RAB6B	FALSE
80845	MR-PCA	GCST90200281	phosphoethanolamine	14287_6_RAB5C_RAB5C	14287_6_RAB5C_RAB5C	3	0.050434	0.028454	0.0763159	DeCODE	P51148	Chen et al.	phosphoethanolamine	HMDB0000224	ENSG00000108774	RAB5C	FALSE
80846	MR-PCA	GCST90200281	phosphoethanolamine	14332_3_RALA_RALA	14332_3_RALA_RALA	3	0.060967	0.0283705	0.0316378	DeCODE	P11233	Chen et al.	phosphoethanolamine	HMDB0000224	ENSG00000006451	RALA	FALSE
80847	MR-PCA	GCST90200281	phosphoethanolamine	15414_316_LDHA_LDHA	15414_316_LDHA_LDHA	3	0.037943	0.0284453	0.182239	DeCODE	P00338	Chen et al.	phosphoethanolamine	HMDB0000224	ENSG00000134333	LDHA	FALSE
80848	MR-PCA	GCST90200281	phosphoethanolamine	15426_5_NEU1_NEUR1	15426_5_NEU1_NEUR1	3	0.00943213	0.0284446	0.740194	DeCODE	Q99519	Chen et al.	phosphoethanolamine	HMDB0000224	ENSG00000204386	NEU1	FALSE
80849	MR-PCA	GCST90200281	phosphoethanolamine	15431_31_OTC_OTCase	15431_31_OTC_OTCase	3	-0.00194295	0.0284024	0.945461	DeCODE	P00480	Chen et al.	phosphoethanolamine	HMDB0000224	ENSG00000036473	OTC	FALSE
80850	MR-PCA	GCST90200281	phosphoethanolamine	15435_4_PNP_PNP	15435_4_PNP_PNP	3	0.0458673	0.0284443	0.106846	DeCODE	P00491	Chen et al.	phosphoethanolamine	HMDB0000224	ENSG00000198805	PNP	FALSE
80851	MR-PCA	GCST90200281	phosphoethanolamine	15457_14_ANPEP_Aminopeptidase_N	15457_14_ANPEP_Aminopeptidase_N	3	0.0267805	0.028428	0.346167	DeCODE	P15144	Chen et al.	phosphoethanolamine	HMDB0000224	ENSG00000166825	ANPEP	FALSE
80852	MR-PCA	GCST90200281	phosphoethanolamine	15480_2_VNN2_VNN2	15480_2_VNN2_VNN2	3	-0.0377058	0.0284395	0.184897	DeCODE	O95498	Chen et al.	phosphoethanolamine	HMDB0000224	ENSG00000112303	VNN2	FALSE
80853	MR-PCA	GCST90200281	phosphoethanolamine	15487_164_CES1_carboxylesterase__liver	15487_164_CES1_carboxylesterase__liver	3	-0.0235455	0.0284899	0.408548	DeCODE	P23141	Chen et al.	phosphoethanolamine	HMDB0000224	ENSG00000198848	CES1	FALSE
80854	MR-PCA	GCST90200281	phosphoethanolamine	15514_26_BCHE_Pseudocholinesterase	15514_26_BCHE_Pseudocholinesterase	3	0.0168557	0.0284491	0.553526	DeCODE	P06276	Chen et al.	phosphoethanolamine	HMDB0000224	ENSG00000114200	BCHE	FALSE
80855	MR-PCA	GCST90200281	phosphoethanolamine	15526_33_GSS_GSHB	15526_33_GSS_GSHB	3	0.0171009	0.028438	0.547612	DeCODE	P48637	Chen et al.	phosphoethanolamine	HMDB0000224	ENSG00000100983	GSS	FALSE
80856	MR-PCA	GCST90200281	phosphoethanolamine	15542_19_CKMT1A_KCRU	15542_19_CKMT1A_KCRU	3	-0.000139625	0.0284395	0.996083	DeCODE	P12532	Chen et al.	phosphoethanolamine	HMDB0000224	ENSG00000237289	CKMT1A	FALSE
80857	MR-PCA	GCST90200281	phosphoethanolamine	15553_22_ACHE_ACES	15553_22_ACHE_ACES	3	-0.0161186	0.0284054	0.570409	DeCODE	P22303	Chen et al.	phosphoethanolamine	HMDB0000224	ENSG00000087085	ACHE	FALSE
80858	MR-PCA	GCST90200281	phosphoethanolamine	15556_49_AMY2B_Alpha_amylase_2B	15556_49_AMY2B_Alpha_amylase_2B	3	-0.0461939	0.028405	0.103895	DeCODE	P19961	Chen et al.	phosphoethanolamine	HMDB0000224	ENSG00000240038	AMY2B	FALSE
80859	MR-PCA	GCST90200281	phosphoethanolamine	15588_17_GLA_galactosidase__alpha	15588_17_GLA_galactosidase__alpha	3	0.0261705	0.0284415	0.357494	DeCODE	P06280	Chen et al.	phosphoethanolamine	HMDB0000224	ENSG00000102393	GLA	FALSE
80860	MR-PCA	GCST90200281	phosphoethanolamine	15607_56_PKLR_KPYR	15607_56_PKLR_KPYR	3	0.0272971	0.028406	0.33657	DeCODE	P30613	Chen et al.	phosphoethanolamine	HMDB0000224	ENSG00000143627	PKLR	FALSE
80861	MR-PCA	GCST90200281	phosphoethanolamine	16015_19_GPT_ALT	16015_19_GPT_ALT	3	-0.0352365	0.0284694	0.215828	DeCODE	P24298	Chen et al.	phosphoethanolamine	HMDB0000224	ENSG00000167701	GPT	FALSE
80862	MR-PCA	GCST90200281	phosphoethanolamine	16769_20_RAC3_RAC3	16769_20_RAC3_RAC3	3	0.0487611	0.0284167	0.0861745	DeCODE	P60763	Chen et al.	phosphoethanolamine	HMDB0000224	ENSG00000169750	RAC3	FALSE
80863	MR-PCA	GCST90200281	phosphoethanolamine	16809_1_NME4_NDKM	16809_1_NME4_NDKM	3	0.0369933	0.02847	0.193814	DeCODE	O00746	Chen et al.	phosphoethanolamine	HMDB0000224	ENSG00000103202	NME4	FALSE
80864	MR-PCA	GCST90200281	phosphoethanolamine	16857_2_RAB2A_RAB2A	16857_2_RAB2A_RAB2A	3	0.00872362	0.0284934	0.759481	DeCODE	P61019	Chen et al.	phosphoethanolamine	HMDB0000224	ENSG00000104388	RAB2A	FALSE
80865	MR-PCA	GCST90200281	phosphoethanolamine	16863_47_NANP_NANP	16863_47_NANP_NANP	3	0.0163974	0.0284378	0.564206	DeCODE	Q8TBE9	Chen et al.	phosphoethanolamine	HMDB0000224	ENSG00000170191	NANP	FALSE
80866	MR-PCA	GCST90200281	phosphoethanolamine	16877_19_MSRB2_MSRB2	16877_19_MSRB2_MSRB2	3	0.0362018	0.0284494	0.203197	DeCODE	Q9Y3D2	Chen et al.	phosphoethanolamine	HMDB0000224	ENSG00000148450	MSRB2	FALSE
80867	MR-PCA	GCST90200281	phosphoethanolamine	16883_57_RAB4A_RAB4A	16883_57_RAB4A_RAB4A	3	0.0269996	0.02844	0.342441	DeCODE	P20338	Chen et al.	phosphoethanolamine	HMDB0000224	ENSG00000168118	RAB4A	FALSE
80868	MR-PCA	GCST90200281	phosphoethanolamine	16932_5_SULT1E1_SULT_1E	16932_5_SULT1E1_SULT_1E	3	-0.00952248	0.0283385	0.736851	DeCODE	P49888	Chen et al.	phosphoethanolamine	HMDB0000224	ENSG00000109193	SULT1E1	FALSE
80869	MR-PCA	GCST90200281	phosphoethanolamine	17148_7_BLVRB_BLVRB	17148_7_BLVRB_BLVRB	3	0.0195656	0.0283759	0.4905	DeCODE	P30043	Chen et al.	phosphoethanolamine	HMDB0000224	ENSG00000090013	BLVRB	FALSE
80870	MR-PCA	GCST90200281	phosphoethanolamine	17204_17_PNMT_PNMT	17204_17_PNMT_PNMT	3	-0.00851709	0.0284573	0.764716	DeCODE	Q3KPI0	Chen et al.	phosphoethanolamine	HMDB0000224	ENSG00000007129	CEACAM21	FALSE
80871	MR-PCA	GCST90200281	phosphoethanolamine	17205_21_RAB5A_RAB5A	17205_21_RAB5A_RAB5A	3	0.038908	0.0284487	0.17142	DeCODE	P20339	Chen et al.	phosphoethanolamine	HMDB0000224	ENSG00000144566	RAB5A	FALSE
80872	MR-PCA	GCST90200281	phosphoethanolamine	17209_27_SULT2B1_ST2B1	17209_27_SULT2B1_ST2B1	3	-0.0141028	0.0284479	0.620077	DeCODE	O00204	Chen et al.	phosphoethanolamine	HMDB0000224	ENSG00000088002	SULT2B1	FALSE
80873	MR-PCA	GCST90200281	phosphoethanolamine	17325_10_GUK1_KGUA	17325_10_GUK1_KGUA	3	0.0452118	0.0284628	0.112184	DeCODE	Q16774	Chen et al.	phosphoethanolamine	HMDB0000224	ENSG00000143774	GUK1	FALSE
80874	MR-PCA	GCST90200281	phosphoethanolamine	17333_20_ACADM_ACADM	17333_20_ACADM_ACADM	3	0.0473389	0.0284091	0.095648	DeCODE	P11310	Chen et al.	phosphoethanolamine	HMDB0000224	ENSG00000117054	ACADM	FALSE
80875	MR-PCA	GCST90200281	phosphoethanolamine	17357_33_SEPSECS_SPCS	17357_33_SEPSECS_SPCS	3	0.0377978	0.0284455	0.183921	DeCODE	Q9HD40	Chen et al.	phosphoethanolamine	HMDB0000224	ENSG00000109618	SEPSECS	FALSE
80876	MR-PCA	GCST90200281	phosphoethanolamine	17398_55_HMOX1_HO_1	17398_55_HMOX1_HO_1	3	-0.0286013	0.0284317	0.314432	DeCODE	P09601	Chen et al.	phosphoethanolamine	HMDB0000224	ENSG00000100292	HMOX1	FALSE
80877	MR-PCA	GCST90200281	phosphoethanolamine	17441_4_ALPI_Alkaline_phosphatase__intestine	17441_4_ALPI_Alkaline_phosphatase__intestine	3	-0.034421	0.0283962	0.225448	DeCODE	P09923	Chen et al.	phosphoethanolamine	HMDB0000224	ENSG00000163295	ALPI	FALSE
80878	MR-PCA	GCST90200281	phosphoethanolamine	17450_51_HARS_Histidyl_tRNA_synthetase	17450_51_HARS_Histidyl_tRNA_synthetase	3	0.0594827	0.0284512	0.0365559	DeCODE	P12081	Chen et al.	phosphoethanolamine	HMDB0000224	ENSG00000170445	HARS	FALSE
80879	MR-PCA	GCST90200281	phosphoethanolamine	17466_72_ACSF2_ACSF2	17466_72_ACSF2_ACSF2	3	0.0221638	0.0284545	0.436025	DeCODE	Q96CM8	Chen et al.	phosphoethanolamine	HMDB0000224	ENSG00000167107	ACSF2	FALSE
80880	MR-PCA	GCST90200281	phosphoethanolamine	17467_1_DHRS9_DHRS9	17467_1_DHRS9_DHRS9	3	0.0398326	0.0284478	0.161454	DeCODE	Q9BPW9	Chen et al.	phosphoethanolamine	HMDB0000224	ENSG00000073737	DHRS9	FALSE
80881	MR-PCA	GCST90200281	phosphoethanolamine	17495_141_SIRT3_SIR3	17495_141_SIRT3_SIR3	3	0.00522352	0.0284096	0.85412	DeCODE	Q9NTG7	Chen et al.	phosphoethanolamine	HMDB0000224	ENSG00000142082	SIRT3	FALSE
80882	MR-PCA	GCST90200281	phosphoethanolamine	17509_6_HPD_HPPD	17509_6_HPD_HPPD	3	-0.0159121	0.0284543	0.576014	DeCODE	P32754	Chen et al.	phosphoethanolamine	HMDB0000224	ENSG00000158104	HPD	FALSE
80883	MR-PCA	GCST90200281	phosphoethanolamine	17675_17_ACOT13_ACO13	17675_17_ACOT13_ACO13	3	0.0689014	0.0284436	0.0154187	DeCODE	Q9NPJ3	Chen et al.	phosphoethanolamine	HMDB0000224	ENSG00000112304	ACOT13	FALSE
80884	MR-PCA	GCST90200281	phosphoethanolamine	17744_31_RAB11A_RB11A	17744_31_RAB11A_RB11A	3	0.0608401	0.0284439	0.0324397	DeCODE	P62491	Chen et al.	phosphoethanolamine	HMDB0000224	ENSG00000103769	RAB11A	FALSE
80885	MR-PCA	GCST90200281	phosphoethanolamine	17752_24_ARG2_Arginase	17752_24_ARG2_Arginase	3	-0.0226566	0.0284339	0.425557	DeCODE	P78540	Chen et al.	phosphoethanolamine	HMDB0000224	ENSG00000081181	ARG2	FALSE
80886	MR-PCA	GCST90200281	phosphoethanolamine	17789_1_QPRT_NADC	17789_1_QPRT_NADC	3	-0.0124792	0.0284148	0.660532	DeCODE	Q15274	Chen et al.	phosphoethanolamine	HMDB0000224	ENSG00000103485	QPRT	FALSE
80887	MR-PCA	GCST90200281	phosphoethanolamine	17792_158_ALDH5A1_SSDH	17792_158_ALDH5A1_SSDH	3	0.0326339	0.0283817	0.250218	DeCODE	P51649	Chen et al.	phosphoethanolamine	HMDB0000224	ENSG00000112294	ALDH5A1	FALSE
80888	MR-PCA	GCST90200281	phosphoethanolamine	17814_8_BPNT1_BPNT1	17814_8_BPNT1_BPNT1	3	0.0429501	0.0284422	0.131022	DeCODE	O95861	Chen et al.	phosphoethanolamine	HMDB0000224	ENSG00000162813	BPNT1	FALSE
80889	MR-PCA	GCST90200281	phosphoethanolamine	17822_57_RERG_RERG	17822_57_RERG_RERG	3	-0.0530788	0.0284409	0.0620021	DeCODE	Q96A58	Chen et al.	phosphoethanolamine	HMDB0000224	ENSG00000134533	RERG	FALSE
80890	MR-PCA	GCST90200281	phosphoethanolamine	17843_30_PPCS_PPCS	17843_30_PPCS_PPCS	3	0.066222	0.0284637	0.0199898	DeCODE	Q9HAB8	Chen et al.	phosphoethanolamine	HMDB0000224	ENSG00000127125	PPCS	FALSE
80891	MR-PCA	GCST90200281	phosphoethanolamine	17857_6_ACADL_ACADL	17857_6_ACADL_ACADL	3	-0.00877354	0.0284062	0.757428	DeCODE	P28330	Chen et al.	phosphoethanolamine	HMDB0000224	ENSG00000115361	ACADL	FALSE
80892	MR-PCA	GCST90200281	phosphoethanolamine	18170_46_PYCR1_P5CR1	18170_46_PYCR1_P5CR1	3	-0.0249246	0.0284307	0.380662	DeCODE	P32322	Chen et al.	phosphoethanolamine	HMDB0000224	ENSG00000183010	PYCR1	FALSE
80893	MR-PCA	GCST90200281	phosphoethanolamine	18178_13_SARS_SYSC	18178_13_SARS_SYSC	3	0.0297599	0.028318	0.293297	DeCODE	P49591	Chen et al.	phosphoethanolamine	HMDB0000224	ENSG00000031698	SARS	FALSE
80894	MR-PCA	GCST90200281	phosphoethanolamine	18179_56_SMS_SPSY	18179_56_SMS_SPSY	3	0.0300669	0.0284478	0.290552	DeCODE	P52788	Chen et al.	phosphoethanolamine	HMDB0000224	ENSG00000102172	SMS	FALSE
80895	MR-PCA	GCST90200281	phosphoethanolamine	18184_28_GMPS_GUAA	18184_28_GMPS_GUAA	3	0.0839144	0.0284378	0.0031695	DeCODE	P49915	Chen et al.	phosphoethanolamine	HMDB0000224	ENSG00000163655	GMPS	FALSE
80896	MR-PCA	GCST90200281	phosphoethanolamine	18186_15_TARS_SYTC	18186_15_TARS_SYTC	3	0.0548865	0.0283901	0.0531991	DeCODE	P26639	Chen et al.	phosphoethanolamine	HMDB0000224	ENSG00000113407	TARS	FALSE
80897	MR-PCA	GCST90200281	phosphoethanolamine	18187_16_ASPA_ACY2	18187_16_ASPA_ACY2	3	0.0154471	0.0284885	0.587666	DeCODE	P45381	Chen et al.	phosphoethanolamine	HMDB0000224	ENSG00000108381	ASPA	FALSE
80898	MR-PCA	GCST90200281	phosphoethanolamine	18188_12_GATM_GATM	18188_12_GATM_GATM	3	0.0231058	0.0284358	0.416469	DeCODE	P50440	Chen et al.	phosphoethanolamine	HMDB0000224	ENSG00000171766	GATM	FALSE
80899	MR-PCA	GCST90200281	phosphoethanolamine	18197_97_CKMT2_KCRS	18197_97_CKMT2_KCRS	3	-0.0192308	0.0283855	0.498096	DeCODE	P17540	Chen et al.	phosphoethanolamine	HMDB0000224	ENSG00000131730	CKMT2	FALSE
80900	MR-PCA	GCST90200281	phosphoethanolamine	18232_42_PIP4K2B_PI42B	18232_42_PIP4K2B_PI42B	3	0.0514907	0.028475	0.0705633	DeCODE	P78356	Chen et al.	phosphoethanolamine	HMDB0000224	ENSG00000276293	PIP4K2B	FALSE
80901	MR-PCA	GCST90200281	phosphoethanolamine	18297_8_MRAS_RASM	18297_8_MRAS_RASM	3	-0.0152263	0.0284464	0.592468	DeCODE	Q8IXB1	Chen et al.	phosphoethanolamine	HMDB0000224	ENSG00000077232	DNAJC10	FALSE
80902	MR-PCA	GCST90200281	phosphoethanolamine	18309_18_CS_CISY	18309_18_CS_CISY	3	0.047746	0.028435	0.093128	DeCODE	O75390	Chen et al.	phosphoethanolamine	HMDB0000224	ENSG00000062485	CS	FALSE
80903	MR-PCA	GCST90200281	phosphoethanolamine	18322_15_JMJD6_JMJD6	18322_15_JMJD6_JMJD6	3	0.0185331	0.0284374	0.514585	DeCODE	Q6NYC1	Chen et al.	phosphoethanolamine	HMDB0000224	ENSG00000070495	JMJD6	FALSE
80904	MR-PCA	GCST90200281	phosphoethanolamine	18324_61_SUOX_SUOX	18324_61_SUOX_SUOX	3	-0.000487384	0.0284139	0.986315	DeCODE	P51687	Chen et al.	phosphoethanolamine	HMDB0000224	ENSG00000139531	SUOX	FALSE
80905	MR-PCA	GCST90200281	phosphoethanolamine	18328_36_PYCR2_P5CR2	18328_36_PYCR2_P5CR2	3	-0.0222374	0.0284284	0.434082	DeCODE	Q96C36	Chen et al.	phosphoethanolamine	HMDB0000224	ENSG00000143811	PYCR2	FALSE
80906	MR-PCA	GCST90200281	phosphoethanolamine	18329_4_PRPS2_PRPS2	18329_4_PRPS2_PRPS2	3	0.0464818	0.0284812	0.102676	DeCODE	P11908	Chen et al.	phosphoethanolamine	HMDB0000224	ENSG00000101911	PRPS2	FALSE
80907	MR-PCA	GCST90200281	phosphoethanolamine	18338_26_IDH1_IDH	18338_26_IDH1_IDH	3	0.0449138	0.0283629	0.113299	DeCODE	O75874	Chen et al.	phosphoethanolamine	HMDB0000224	ENSG00000138413	IDH1	FALSE
80908	MR-PCA	GCST90200281	phosphoethanolamine	18342_2_PSAT1_SERC	18342_2_PSAT1_SERC	3	0.0595643	0.0284501	0.0362918	DeCODE	Q9Y617	Chen et al.	phosphoethanolamine	HMDB0000224	ENSG00000135069	PSAT1	FALSE
80909	MR-PCA	GCST90200281	phosphoethanolamine	18382_109_COMT_Catechol_O_methyltransferase	18382_109_COMT_Catechol_O_methyltransferase	3	0.00736247	0.0284699	0.79594	DeCODE	P21964	Chen et al.	phosphoethanolamine	HMDB0000224	ENSG00000093010	COMT	FALSE
80910	MR-PCA	GCST90200281	phosphoethanolamine	18398_1_AKR1D1_AK1D1	18398_1_AKR1D1_AK1D1	3	0.025769	0.0284264	0.364664	DeCODE	P51857	Chen et al.	phosphoethanolamine	HMDB0000224	ENSG00000122787	AKR1D1	FALSE
80911	MR-PCA	GCST90200281	phosphoethanolamine	18401_18_ALKBH3_ALKB3	18401_18_ALKBH3_ALKB3	3	0.0300465	0.0284391	0.290731	DeCODE	Q96Q83	Chen et al.	phosphoethanolamine	HMDB0000224	ENSG00000166199	ALKBH3	FALSE
80912	MR-PCA	GCST90200281	phosphoethanolamine	18403_25_AMPD2_AMPD2	18403_25_AMPD2_AMPD2	3	0.0382878	0.0284282	0.178037	DeCODE	Q01433	Chen et al.	phosphoethanolamine	HMDB0000224	ENSG00000116337	AMPD2	FALSE
80913	MR-PCA	GCST90200281	phosphoethanolamine	18422_41_MVD_ERG19	18422_41_MVD_ERG19	3	0.0425771	0.0284179	0.134069	DeCODE	P53602	Chen et al.	phosphoethanolamine	HMDB0000224	ENSG00000167508	MVD	FALSE
80914	MR-PCA	GCST90200281	phosphoethanolamine	18432_32_RALB_RALB	18432_32_RALB_RALB	3	0.0480391	0.0284299	0.0910784	DeCODE	P11234	Chen et al.	phosphoethanolamine	HMDB0000224	ENSG00000144118	RALB	FALSE
80915	MR-PCA	GCST90200281	phosphoethanolamine	18900_37_HRAS_H_ras__WT_	18900_37_HRAS_H_ras__WT_	3	0.00528986	0.0284318	0.852402	DeCODE	P01112	Chen et al.	phosphoethanolamine	HMDB0000224	ENSG00000174775	HRAS	FALSE
80916	MR-PCA	GCST90200281	phosphoethanolamine	18917_53_AMY2A_Pancreatic_alpha_amylase	18917_53_AMY2A_Pancreatic_alpha_amylase	3	-0.0496709	0.0284407	0.0807288	DeCODE	P04746	Chen et al.	phosphoethanolamine	HMDB0000224	ENSG00000243480	AMY2A	FALSE
80917	MR-PCA	GCST90200281	phosphoethanolamine	19114_8_TK2_KITM	19114_8_TK2_KITM	3	-0.00597314	0.0284053	0.833447	DeCODE	O00142	Chen et al.	phosphoethanolamine	HMDB0000224	ENSG00000166548	TK2	FALSE
80918	MR-PCA	GCST90200281	phosphoethanolamine	19207_119_ADK_ADK	19207_119_ADK_ADK	3	0.0617534	0.0284422	0.029917	DeCODE	P55263	Chen et al.	phosphoethanolamine	HMDB0000224	ENSG00000156110	ADK	FALSE
80919	MR-PCA	GCST90200281	phosphoethanolamine	19222_124_RAB5B_RAB5B	19222_124_RAB5B_RAB5B	3	0.057338	0.0284343	0.0437471	DeCODE	P61020	Chen et al.	phosphoethanolamine	HMDB0000224	ENSG00000111540	RAB5B	FALSE
80920	MR-PCA	GCST90200281	phosphoethanolamine	19223_6_RAB1A_RAB1A	19223_6_RAB1A_RAB1A	3	0.014976	0.0284498	0.598608	DeCODE	P62820	Chen et al.	phosphoethanolamine	HMDB0000224	ENSG00000138069	RAB1A	FALSE
80921	MR-PCA	GCST90200281	phosphoethanolamine	19239_5_ARF1_ARF1	19239_5_ARF1_ARF1	3	0.0291931	0.0283858	0.303742	DeCODE	P84077	Chen et al.	phosphoethanolamine	HMDB0000224	ENSG00000143761	ARF1	FALSE
80922	MR-PCA	GCST90200281	phosphoethanolamine	19249_18_KARS_SYK	19249_18_KARS_SYK	3	0.0819541	0.0284152	0.0039246	DeCODE	Q15046	Chen et al.	phosphoethanolamine	HMDB0000224	ENSG00000065427	KARS	FALSE
80923	MR-PCA	GCST90200281	phosphoethanolamine	19253_82_RAB2B_RAB2B	19253_82_RAB2B_RAB2B	3	0.00586307	0.0284363	0.836648	DeCODE	Q8WUD1	Chen et al.	phosphoethanolamine	HMDB0000224	ENSG00000129472	RAB2B	FALSE
80924	MR-PCA	GCST90200281	phosphoethanolamine	19254_125_GMPR_GMPR1	19254_125_GMPR_GMPR1	3	0.0540288	0.0284148	0.0572455	DeCODE	P36959	Chen et al.	phosphoethanolamine	HMDB0000224	ENSG00000137198	GMPR	FALSE
80925	MR-PCA	GCST90200281	phosphoethanolamine	19258_24_GCDH_GCDH	19258_24_GCDH_GCDH	3	0.0212935	0.0284371	0.453981	DeCODE	Q92947	Chen et al.	phosphoethanolamine	HMDB0000224	ENSG00000105607	GCDH	FALSE
80926	MR-PCA	GCST90200281	phosphoethanolamine	19262_219_ACADVL_ACADV	19262_219_ACADVL_ACADV	3	0.0426521	0.0283841	0.132922	DeCODE	P49748	Chen et al.	phosphoethanolamine	HMDB0000224	ENSG00000072778	ACADVL	FALSE
80927	MR-PCA	GCST90200281	phosphoethanolamine	19270_26_YARS_SYYC	19270_26_YARS_SYYC	3	0.0536488	0.0284138	0.0590088	DeCODE	P54577	Chen et al.	phosphoethanolamine	HMDB0000224	ENSG00000134684	YARS	FALSE
80928	MR-PCA	GCST90200281	phosphoethanolamine	19278_19_RAB1B_RAB1B	19278_19_RAB1B_RAB1B	3	0.0551863	0.0284364	0.0522958	DeCODE	Q9H0U4	Chen et al.	phosphoethanolamine	HMDB0000224	ENSG00000174903	RAB1B	FALSE
80929	MR-PCA	GCST90200281	phosphoethanolamine	19365_11_BCAT2_BCAT2	19365_11_BCAT2_BCAT2	3	0.0404137	0.0284796	0.155887	DeCODE	O15382	Chen et al.	phosphoethanolamine	HMDB0000224	ENSG00000105552	BCAT2	FALSE
80930	MR-PCA	GCST90200281	phosphoethanolamine	19376_74_NNMT_NNMT	19376_74_NNMT_NNMT	3	-0.02344	0.0284333	0.40972	DeCODE	P40261	Chen et al.	phosphoethanolamine	HMDB0000224	ENSG00000166741	NNMT	FALSE
80931	MR-PCA	GCST90200281	phosphoethanolamine	19446_1_GMPR2_GMPR2	19446_1_GMPR2_GMPR2	3	0.0479061	0.028449	0.092195	DeCODE	Q9P2T1	Chen et al.	phosphoethanolamine	HMDB0000224	ENSG00000100938	GMPR2	FALSE
80932	MR-PCA	GCST90200281	phosphoethanolamine	19448_104_UPP1_UPP1	19448_104_UPP1_UPP1	3	0.044108	0.0284372	0.120886	DeCODE	Q16831	Chen et al.	phosphoethanolamine	HMDB0000224	ENSG00000183696	UPP1	FALSE
80933	MR-PCA	GCST90200281	phosphoethanolamine	19467_3_RBKS_RBSK	19467_3_RBKS_RBSK	3	-0.0315972	0.0284038	0.265955	DeCODE	Q9H477	Chen et al.	phosphoethanolamine	HMDB0000224	ENSG00000171174	RBKS	FALSE
80934	MR-PCA	GCST90200281	phosphoethanolamine	19483_16_KDSR_KDSR	19483_16_KDSR_KDSR	3	-0.0306332	0.0284805	0.282112	DeCODE	Q06136	Chen et al.	phosphoethanolamine	HMDB0000224	ENSG00000119537	KDSR	FALSE
80935	MR-PCA	GCST90200281	phosphoethanolamine	19496_1_NPL_NPL	19496_1_NPL_NPL	3	-0.0073252	0.0284417	0.796753	DeCODE	Q9BXD5	Chen et al.	phosphoethanolamine	HMDB0000224	ENSG00000135838	NPL	FALSE
80936	MR-PCA	GCST90200281	phosphoethanolamine	19504_22_DTYMK_KTHY	19504_22_DTYMK_KTHY	3	0.0689923	0.0284224	0.0152078	DeCODE	P23919	Chen et al.	phosphoethanolamine	HMDB0000224	ENSG00000168393	DTYMK	FALSE
80937	MR-PCA	GCST90200281	phosphoethanolamine	19506_6_GLYAT_GLYAT	19506_6_GLYAT_GLYAT	3	-0.0100526	0.0284374	0.723714	DeCODE	Q6IB77	Chen et al.	phosphoethanolamine	HMDB0000224	ENSG00000149124	GLYAT	FALSE
80938	MR-PCA	GCST90200281	phosphoethanolamine	19518_12_HK3_HXK3	19518_12_HK3_HXK3	3	-0.0470851	0.0284246	0.0976224	DeCODE	P52790	Chen et al.	phosphoethanolamine	HMDB0000224	ENSG00000160883	HK3	FALSE
80939	MR-PCA	GCST90200281	phosphoethanolamine	2622_18_HMOX2_HO_2	2622_18_HMOX2_HO_2	3	0.0294192	0.0284466	0.301046	DeCODE	P30519	Chen et al.	phosphoethanolamine	HMDB0000224	ENSG00000103415	HMOX2	FALSE
80940	MR-PCA	GCST90200281	phosphoethanolamine	2642_4_PAFAH1B2_PAFAH_beta_subunit	2642_4_PAFAH1B2_PAFAH_beta_subunit	3	0.0485164	0.0284352	0.0879683	DeCODE	P68402	Chen et al.	phosphoethanolamine	HMDB0000224	ENSG00000168092	PAFAH1B2	FALSE
80941	MR-PCA	GCST90200281	phosphoethanolamine	2870_29_RAC1_RAC1	2870_29_RAC1_RAC1	3	0.0483487	0.0284256	0.0889646	DeCODE	P63000	Chen et al.	phosphoethanolamine	HMDB0000224	ENSG00000136238	RAC1	FALSE
80942	MR-PCA	GCST90200281	phosphoethanolamine	2943_5_CYP3A4_Cytochrome_P450_3A4	2943_5_CYP3A4_Cytochrome_P450_3A4	3	-0.0171492	0.0284393	0.546503	DeCODE	P08684	Chen et al.	phosphoethanolamine	HMDB0000224	ENSG00000160868	CYP3A4	FALSE
80943	MR-PCA	GCST90200281	phosphoethanolamine	2991_9_IL1R1_IL_1_sRI	2991_9_IL1R1_IL_1_sRI	3	-0.0367485	0.0284215	0.196017	DeCODE	P14778	Chen et al.	phosphoethanolamine	HMDB0000224	ENSG00000115594	IL1R1	FALSE
80944	MR-PCA	GCST90200281	phosphoethanolamine	2993_1_IL18RAP_IL_18_Rb	2993_1_IL18RAP_IL_18_Rb	3	0.0204785	0.0284447	0.471561	DeCODE	O95256	Chen et al.	phosphoethanolamine	HMDB0000224	ENSG00000115607	IL18RAP	FALSE
80945	MR-PCA	GCST90200281	phosphoethanolamine	2994_71_IL1RL2_IL_1Rrp2	2994_71_IL1RL2_IL_1Rrp2	3	-0.00115602	0.0283967	0.967527	DeCODE	Q9HB29	Chen et al.	phosphoethanolamine	HMDB0000224	ENSG00000115598	IL1RL2	FALSE
80946	MR-PCA	GCST90200281	phosphoethanolamine	3182_38_ENTPD1_CD39	3182_38_ENTPD1_CD39	3	-0.0420482	0.0284214	0.139019	DeCODE	P49961	Chen et al.	phosphoethanolamine	HMDB0000224	ENSG00000138185	ENTPD1	FALSE
80947	MR-PCA	GCST90200281	phosphoethanolamine	3192_3_CNDP2_Glutamate_carboxypeptidase	3192_3_CNDP2_Glutamate_carboxypeptidase	3	-0.00847575	0.0284395	0.765682	DeCODE	Q96KP4	Chen et al.	phosphoethanolamine	HMDB0000224	ENSG00000133313	CNDP2	FALSE
80948	MR-PCA	GCST90200281	phosphoethanolamine	3232_28_ACP5_TrATPase	3232_28_ACP5_TrATPase	3	-0.0294628	0.0284394	0.300211	DeCODE	P13686	Chen et al.	phosphoethanolamine	HMDB0000224	ENSG00000102575	ACP5	FALSE
80949	MR-PCA	GCST90200281	phosphoethanolamine	3343_1_ACY1_Aminoacylase_1	3343_1_ACY1_Aminoacylase_1	3	-0.00734758	0.0285153	0.796661	DeCODE	Q03154	Chen et al.	phosphoethanolamine	HMDB0000224	ENSG00000114786	ACY1	FALSE
80950	MR-PCA	GCST90200281	phosphoethanolamine	3583_54_ARSA_Arylsulfatase_A	3583_54_ARSA_Arylsulfatase_A	3	-0.0544281	0.0284634	0.055849	DeCODE	P15289	Chen et al.	phosphoethanolamine	HMDB0000224	ENSG00000100299	ARSA	FALSE
80951	MR-PCA	GCST90200281	phosphoethanolamine	3761_4_PTGS2_COX_2	3761_4_PTGS2_COX_2	3	0.0606146	0.0284156	0.0329126	DeCODE	P35354	Chen et al.	phosphoethanolamine	HMDB0000224	ENSG00000073756	PTGS2	FALSE
80952	MR-PCA	GCST90200281	phosphoethanolamine	3800_71_CKB_CK_BB	3800_71_CKB_CK_BB	3	-0.0157928	0.0284215	0.578441	DeCODE	P12277	Chen et al.	phosphoethanolamine	HMDB0000224	ENSG00000166165	CKB	FALSE
80953	MR-PCA	GCST90200281	phosphoethanolamine	3848_14_GAPDH_GAPDH__liver	3848_14_GAPDH_GAPDH__liver	3	0.0567185	0.0284309	0.0460471	DeCODE	P04406	Chen et al.	phosphoethanolamine	HMDB0000224	ENSG00000111640	GAPDH	FALSE
80954	MR-PCA	GCST90200281	phosphoethanolamine	3890_8_LDHB_LDH_H_1	3890_8_LDHB_LDH_H_1	3	0.0460182	0.0284321	0.105549	DeCODE	P07195	Chen et al.	phosphoethanolamine	HMDB0000224	ENSG00000111716	LDHB	FALSE
80955	MR-PCA	GCST90200281	phosphoethanolamine	4234_8_IL1RL1_IL_1_R4	4234_8_IL1RL1_IL_1_R4	3	0.0187089	0.0283883	0.509871	DeCODE	Q01638	Chen et al.	phosphoethanolamine	HMDB0000224	ENSG00000115602	IL1RL1	FALSE
80956	MR-PCA	GCST90200281	phosphoethanolamine	4294_16_SPHK1_Sphingosine_kinase_1	4294_16_SPHK1_Sphingosine_kinase_1	3	0.0157749	0.0284413	0.579137	DeCODE	Q9NYA1	Chen et al.	phosphoethanolamine	HMDB0000224	ENSG00000176170	SPHK1	FALSE
80957	MR-PCA	GCST90200281	phosphoethanolamine	4301_58_TK1_Thymidine_kinase	4301_58_TK1_Thymidine_kinase	3	-0.0298697	0.0284409	0.293608	DeCODE	P04183	Chen et al.	phosphoethanolamine	HMDB0000224	ENSG00000167900	TK1	FALSE
80958	MR-PCA	GCST90200281	phosphoethanolamine	4435_66_ENPP7_ENPP7	4435_66_ENPP7_ENPP7	3	-0.0369845	0.0284008	0.192836	DeCODE	Q6UWV6	Chen et al.	phosphoethanolamine	HMDB0000224	ENSG00000182156	ENPP7	FALSE
80959	MR-PCA	GCST90200281	phosphoethanolamine	4436_1_ENTPD3_ENTP3	4436_1_ENTPD3_ENTP3	3	-0.0262991	0.0284403	0.355115	DeCODE	O75355	Chen et al.	phosphoethanolamine	HMDB0000224	ENSG00000168032	ENTPD3	FALSE
80960	MR-PCA	GCST90200281	phosphoethanolamine	4437_56_ENTPD5_ENTP5	4437_56_ENTPD5_ENTP5	3	-0.0254135	0.0284011	0.37089	DeCODE	O75356	Chen et al.	phosphoethanolamine	HMDB0000224	ENSG00000187097	ENTPD5	FALSE
80961	MR-PCA	GCST90200281	phosphoethanolamine	4468_21_SPHK2_SPHK2	4468_21_SPHK2_SPHK2	3	0.0349006	0.0284393	0.21975	DeCODE	Q9NRA0	Chen et al.	phosphoethanolamine	HMDB0000224	ENSG00000063176	SPHK2	FALSE
80962	MR-PCA	GCST90200281	phosphoethanolamine	4535_50_BST1_BST1	4535_50_BST1_BST1	3	0.00714312	0.0284389	0.801679	DeCODE	Q10588	Chen et al.	phosphoethanolamine	HMDB0000224	ENSG00000109743	BST1	FALSE
80963	MR-PCA	GCST90200281	phosphoethanolamine	4559_64_KYNU_KYNU	4559_64_KYNU_KYNU	3	-0.104404	0.0284267	0.000239978	DeCODE	Q16719	Chen et al.	phosphoethanolamine	HMDB0000224	ENSG00000115919	KYNU	FALSE
80964	MR-PCA	GCST90200281	phosphoethanolamine	4965_27_ATP5B_ATP_synthase_beta_chain	4965_27_ATP5B_ATP_synthase_beta_chain	3	-0.0348028	0.0288232	0.227255	DeCODE	P06576	Chen et al.	phosphoethanolamine	HMDB0000224	ENSG00000110955	ATP5B	FALSE
80965	MR-PCA	GCST90200281	phosphoethanolamine	5011_11_NAMPT_PBEF	5011_11_NAMPT_PBEF	3	0.00530415	0.0284462	0.852082	DeCODE	P43490	Chen et al.	phosphoethanolamine	HMDB0000224	ENSG00000105835	NAMPT	FALSE
80966	MR-PCA	GCST90200281	phosphoethanolamine	5015_15_PLA2G7_PAFAH	5015_15_PLA2G7_PAFAH	3	-0.0539806	0.028385	0.0572062	DeCODE	Q13093	Chen et al.	phosphoethanolamine	HMDB0000224	ENSG00000146070	PLA2G7	FALSE
80967	MR-PCA	GCST90200281	phosphoethanolamine	5020_50_PGK1_phosphoglycerate_kinase_1	5020_50_PGK1_phosphoglycerate_kinase_1	3	0.0272952	0.0284264	0.336952	DeCODE	P00558	Chen et al.	phosphoethanolamine	HMDB0000224	ENSG00000102144	PGK1	FALSE
80968	MR-PCA	GCST90200281	phosphoethanolamine	5030_52_SIRT2_SIRT2	5030_52_SIRT2_SIRT2	3	0.0290664	0.0284117	0.306287	DeCODE	Q8IXJ6	Chen et al.	phosphoethanolamine	HMDB0000224	ENSG00000068903	SIRT2	FALSE
80969	MR-PCA	GCST90200281	phosphoethanolamine	5082_51_IL1RAPL2_IL_1_sR9	5082_51_IL1RAPL2_IL_1_sR9	3	-0.00317012	0.0284697	0.911338	DeCODE	Q9NP60	Chen et al.	phosphoethanolamine	HMDB0000224	ENSG00000189108	IL1RAPL2	FALSE
80970	MR-PCA	GCST90200281	phosphoethanolamine	5229_90_IMPDH1_IMDH1	5229_90_IMPDH1_IMDH1	3	0.147835	0.0284326	1.99829e-07	DeCODE	P20839	Chen et al.	phosphoethanolamine	HMDB0000224	ENSG00000106348	IMPDH1	FALSE
80971	MR-PCA	GCST90200281	phosphoethanolamine	5250_53_IMPDH2_IMDH2	5250_53_IMPDH2_IMDH2	3	0.0663426	0.0284452	0.0196849	DeCODE	P12268	Chen et al.	phosphoethanolamine	HMDB0000224	ENSG00000178035	IMPDH2	FALSE
80972	MR-PCA	GCST90200281	phosphoethanolamine	5456_59_CNDP1_CNDP1	5456_59_CNDP1_CNDP1	3	0.0195162	0.0284012	0.491983	DeCODE	Q96KN2	Chen et al.	phosphoethanolamine	HMDB0000224	ENSG00000150656	CNDP1	FALSE
80973	MR-PCA	GCST90200281	phosphoethanolamine	5478_50_FOLH1_PSMA	5478_50_FOLH1_PSMA	3	0.0264467	0.0284213	0.352101	DeCODE	Q04609	Chen et al.	phosphoethanolamine	HMDB0000224	ENSG00000086205	FOLH1	FALSE
80974	MR-PCA	GCST90200281	phosphoethanolamine	5620_13_PAM_AMD	5620_13_PAM_AMD	3	-0.00878873	0.0284261	0.757186	DeCODE	P19021	Chen et al.	phosphoethanolamine	HMDB0000224	ENSG00000145730	PAM	FALSE
80975	MR-PCA	GCST90200281	phosphoethanolamine	5742_14_ACP6_PPA6	5742_14_ACP6_PPA6	3	0.027106	0.0284365	0.340481	DeCODE	Q9NPH0	Chen et al.	phosphoethanolamine	HMDB0000224	ENSG00000162836	ACP6	FALSE
80976	MR-PCA	GCST90200281	phosphoethanolamine	5843_60_EHMT2_NG36	5843_60_EHMT2_NG36	3	-0.0120371	0.0284138	0.671832	DeCODE	Q96KQ7	Chen et al.	phosphoethanolamine	HMDB0000224	ENSG00000204371	EHMT2	FALSE
80977	MR-PCA	GCST90200281	phosphoethanolamine	5867_60_ARG1_ARGI1	5867_60_ARG1_ARGI1	3	-0.000833508	0.028448	0.976626	DeCODE	P05089	Chen et al.	phosphoethanolamine	HMDB0000224	ENSG00000118520	ARG1	FALSE
80978	MR-PCA	GCST90200281	phosphoethanolamine	5909_51_NME1_Nucleoside_diphosphate_kinase_A	5909_51_NME1_Nucleoside_diphosphate_kinase_A	3	0.0140369	0.0283984	0.621105	DeCODE	P15531	Chen et al.	phosphoethanolamine	HMDB0000224	ENSG00000239672	NME1	FALSE
80979	MR-PCA	GCST90200281	phosphoethanolamine	6077_63_CECR1_CECR1	6077_63_CECR1_CECR1	3	-0.0282998	0.028427	0.31948	DeCODE	Q9NZK5	Chen et al.	phosphoethanolamine	HMDB0000224	ENSG00000093072	CECR1	FALSE
80980	MR-PCA	GCST90200281	phosphoethanolamine	6221_1_ADPGK_ADPGK	6221_1_ADPGK_ADPGK	3	-0.0331261	0.0284528	0.244325	DeCODE	Q9BRR6	Chen et al.	phosphoethanolamine	HMDB0000224	ENSG00000159322	ADPGK	FALSE
80981	MR-PCA	GCST90200281	phosphoethanolamine	6431_68_PCYOX1_PCYOX	6431_68_PCYOX1_PCYOX	3	0.0133972	0.0284348	0.63753	DeCODE	Q9UHG3	Chen et al.	phosphoethanolamine	HMDB0000224	ENSG00000116005	PCYOX1	FALSE
80982	MR-PCA	GCST90200281	phosphoethanolamine	6434_18_AOC2_Amine_oxidase	6434_18_AOC2_Amine_oxidase	3	-0.00697706	0.0283968	0.805915	DeCODE	O75106	Chen et al.	phosphoethanolamine	HMDB0000224	ENSG00000131480	AOC2	FALSE
80983	MR-PCA	GCST90200281	phosphoethanolamine	6480_1_CANT1_CANT1	6480_1_CANT1_CANT1	3	0.00496733	0.0284337	0.861316	DeCODE	Q8WVQ1	Chen et al.	phosphoethanolamine	HMDB0000224	ENSG00000171302	CANT1	FALSE
80984	MR-PCA	GCST90200281	phosphoethanolamine	6706_18_ALPPL2_PPBN	6706_18_ALPPL2_PPBN	3	0.0117654	0.0283886	0.678551	DeCODE	P10696	Chen et al.	phosphoethanolamine	HMDB0000224	ENSG00000163286	ALPPL2	FALSE
80985	MR-PCA	GCST90200281	phosphoethanolamine	6715_63_ALPPL2_PPBN	6715_63_ALPPL2_PPBN	3	0.0179292	0.0283674	0.527364	DeCODE	P10696	Chen et al.	phosphoethanolamine	HMDB0000224	ENSG00000163286	ALPPL2	FALSE
80986	MR-PCA	GCST90200281	phosphoethanolamine	6923_1_PLOD2_PLOD2	6923_1_PLOD2_PLOD2	3	0.0192971	0.0284383	0.497416	DeCODE	O00469	Chen et al.	phosphoethanolamine	HMDB0000224	ENSG00000152952	PLOD2	FALSE
80987	MR-PCA	GCST90200281	phosphoethanolamine	6998_106_ASPH_HAAH	6998_106_ASPH_HAAH	3	0.00711577	0.0284372	0.802412	DeCODE	Q12797	Chen et al.	phosphoethanolamine	HMDB0000224	ENSG00000198363	ASPH	FALSE
80988	MR-PCA	GCST90200281	phosphoethanolamine	7137_8_MSRA_MSRA	7137_8_MSRA_MSRA	3	0.0180057	0.0284276	0.526481	DeCODE	Q9UJ68	Chen et al.	phosphoethanolamine	HMDB0000224	ENSG00000175806	MSRA	FALSE
80989	MR-PCA	GCST90200281	phosphoethanolamine	7206_20_FBP1_F16P1	7206_20_FBP1_F16P1	3	0.0100487	0.028418	0.723637	DeCODE	P09467	Chen et al.	phosphoethanolamine	HMDB0000224	ENSG00000165140	FBP1	FALSE
80990	MR-PCA	GCST90200281	phosphoethanolamine	7267_2_SPTLC2_LCB2	7267_2_SPTLC2_LCB2	3	0.00460661	0.028429	0.871275	DeCODE	O15270	Chen et al.	phosphoethanolamine	HMDB0000224	ENSG00000100596	SPTLC2	FALSE
80991	MR-PCA	GCST90200281	phosphoethanolamine	7761_125_CHKB_CHKB	7761_125_CHKB_CHKB	3	0.033703	0.0284197	0.235662	DeCODE	Q9Y259	Chen et al.	phosphoethanolamine	HMDB0000224	ENSG00000100288	CHKB	FALSE
80992	MR-PCA	GCST90200281	phosphoethanolamine	7824_88_MSRB3_MSRB3	7824_88_MSRB3_MSRB3	3	0.0105968	0.028434	0.709385	DeCODE	Q8IXL7	Chen et al.	phosphoethanolamine	HMDB0000224	ENSG00000174099	MSRB3	FALSE
80993	MR-PCA	GCST90200281	phosphoethanolamine	7825_7_ABHD12_ABD12	7825_7_ABHD12_ABD12	3	-0.0258036	0.028427	0.364029	DeCODE	Q8N2K0	Chen et al.	phosphoethanolamine	HMDB0000224	ENSG00000100997	ABHD12	FALSE
80994	MR-PCA	GCST90200281	phosphoethanolamine	7879_12_CYP3A4_Cytochrome_P450_3A4	7879_12_CYP3A4_Cytochrome_P450_3A4	3	-0.0177497	0.0284225	0.532303	DeCODE	P08684	Chen et al.	phosphoethanolamine	HMDB0000224	ENSG00000160868	CYP3A4	FALSE
80995	MR-PCA	GCST90200281	phosphoethanolamine	7886_26_SPTLC1_SPTC1	7886_26_SPTLC1_SPTC1	3	0.0463206	0.0284224	0.103161	DeCODE	O15269	Chen et al.	phosphoethanolamine	HMDB0000224	ENSG00000090054	SPTLC1	FALSE
80996	MR-PCA	GCST90200281	phosphoethanolamine	7986_98_NAALAD2_NALD2	7986_98_NAALAD2_NALD2	3	-0.0601114	0.028476	0.0347766	DeCODE	Q9Y3Q0	Chen et al.	phosphoethanolamine	HMDB0000224	ENSG00000077616	NAALAD2	FALSE
80997	MR-PCA	GCST90200281	phosphoethanolamine	7999_23_ENTPD1_CD39	7999_23_ENTPD1_CD39	3	-0.0180817	0.028221	0.521706	DeCODE	P49961	Chen et al.	phosphoethanolamine	HMDB0000224	ENSG00000138185	ENTPD1	FALSE
80998	MR-PCA	GCST90200281	phosphoethanolamine	8004_15_GAPDHS_G3PT	8004_15_GAPDHS_G3PT	3	-0.0200913	0.0283815	0.479006	DeCODE	O14556	Chen et al.	phosphoethanolamine	HMDB0000224	ENSG00000105679	GAPDHS	FALSE
80999	MR-PCA	GCST90200281	phosphoethanolamine	8011_96_PAPL_PAPL	8011_96_PAPL_PAPL	3	-0.0030737	0.0283666	0.913713	DeCODE	Q6ZNF0	Chen et al.	phosphoethanolamine	HMDB0000224	ENSG00000183760	ACP7	FALSE
81000	MR-PCA	GCST90200281	phosphoethanolamine	8269_327_ARSK_ARSK	8269_327_ARSK_ARSK	3	-0.0656733	0.0283976	0.0207424	DeCODE	Q6UWY0	Chen et al.	phosphoethanolamine	HMDB0000224	ENSG00000164291	ARSK	FALSE
81001	MR-PCA	GCST90200281	phosphoethanolamine	8325_37_ADH4_ADH4	8325_37_ADH4_ADH4	3	0.0197896	0.0283048	0.484452	DeCODE	P08319	Chen et al.	phosphoethanolamine	HMDB0000224	ENSG00000198099	ADH4	FALSE
81002	MR-PCA	GCST90200281	phosphoethanolamine	8328_9_ETNK1_EKI1	8328_9_ETNK1_EKI1	3	0.00360625	0.0284252	0.899045	DeCODE	Q9HBU6	Chen et al.	phosphoethanolamine	HMDB0000224	ENSG00000139163	ETNK1	FALSE
81003	MR-PCA	GCST90200281	phosphoethanolamine	8396_42_FAAH2_FAAH2	8396_42_FAAH2_FAAH2	3	-0.0109422	0.0284461	0.700487	DeCODE	Q6GMR7	Chen et al.	phosphoethanolamine	HMDB0000224	ENSG00000165591	FAAH2	FALSE
81004	MR-PCA	GCST90200281	phosphoethanolamine	8569_147_ARL8B_ARL8B	8569_147_ARL8B_ARL8B	3	0.0078881	0.0284833	0.781828	DeCODE	Q9NVJ2	Chen et al.	phosphoethanolamine	HMDB0000224	ENSG00000134108	ARL8B	FALSE
81005	MR-PCA	GCST90200281	phosphoethanolamine	8932_1_ENTPD6_ENTP6	8932_1_ENTPD6_ENTP6	3	-0.0309051	0.0284342	0.27708	DeCODE	O75354	Chen et al.	phosphoethanolamine	HMDB0000224	ENSG00000197586	ENTPD6	FALSE
81006	MR-PCA	GCST90200281	phosphoethanolamine	9000_177_SLC3A1_SLC31	9000_177_SLC3A1_SLC31	3	-0.0320486	0.0284268	0.259569	DeCODE	Q07837	Chen et al.	phosphoethanolamine	HMDB0000224	ENSG00000138079	SLC3A1	FALSE
81007	MR-PCA	GCST90200281	phosphoethanolamine	9045_3_SLC27A2_S27A2	9045_3_SLC27A2_S27A2	3	0.0364239	0.0284328	0.200175	DeCODE	O14975	Chen et al.	phosphoethanolamine	HMDB0000224	ENSG00000140284	SLC27A2	FALSE
81008	MR-PCA	GCST90200281	phosphoethanolamine	9231_23_IMPAD1_IMPA3	9231_23_IMPAD1_IMPA3	3	-0.0218884	0.0284329	0.441402	DeCODE	Q9NX62	Chen et al.	phosphoethanolamine	HMDB0000224	ENSG00000104331	IMPAD1	FALSE
81009	MR-PCA	GCST90200281	phosphoethanolamine	9237_54_ACP2_Lysosomal_acid_phosphatase	9237_54_ACP2_Lysosomal_acid_phosphatase	3	-0.058876	0.0284409	0.0384413	DeCODE	P11117	Chen et al.	phosphoethanolamine	HMDB0000224	ENSG00000134575	ACP2	FALSE
81010	MR-PCA	GCST90200281	phosphoethanolamine	9244_27_PPT1_PPT1	9244_27_PPT1_PPT1	3	0.0354908	0.0284928	0.212909	DeCODE	P50897	Chen et al.	phosphoethanolamine	HMDB0000224	ENSG00000131238	PPT1	FALSE
81011	MR-PCA	GCST90200281	phosphoethanolamine	9385_4_GAA_GAA	9385_4_GAA_GAA	3	-0.00636992	0.0284382	0.822764	DeCODE	P10253	Chen et al.	phosphoethanolamine	HMDB0000224	ENSG00000171298	GAA	FALSE
81012	MR-PCA	GCST90200281	phosphoethanolamine	9482_110_NUDT9_NUDT9	9482_110_NUDT9_NUDT9	3	0.0576473	0.0284375	0.0426466	DeCODE	Q9BW91	Chen et al.	phosphoethanolamine	HMDB0000224	ENSG00000170502	NUDT9	FALSE
81013	MR-PCA	GCST90200281	phosphoethanolamine	9504_19_RAB27A_RB27A	9504_19_RAB27A_RB27A	3	-0.0270985	0.0284576	0.340976	DeCODE	P51159	Chen et al.	phosphoethanolamine	HMDB0000224	ENSG00000069974	RAB27A	FALSE
81014	MR-PCA	GCST90200281	phosphoethanolamine	9518_95_PLA1A_PLA1A	9518_95_PLA1A_PLA1A	3	-0.0021243	0.0284367	0.940451	DeCODE	Q53H76	Chen et al.	phosphoethanolamine	HMDB0000224	ENSG00000144837	PLA1A	FALSE
81015	MR-PCA	GCST90200281	phosphoethanolamine	9759_13_IDO1_INDO	9759_13_IDO1_INDO	3	-0.00160264	0.0284614	0.955095	DeCODE	P14902	Chen et al.	phosphoethanolamine	HMDB0000224	ENSG00000131203	IDO1	FALSE
81016	MR-PCA	GCST90200281	phosphoethanolamine	9828_86_LDHC_LDHC	9828_86_LDHC_LDHC	3	-0.0243791	0.0284263	0.391101	DeCODE	P07864	Chen et al.	phosphoethanolamine	HMDB0000224	ENSG00000166796	LDHC	FALSE
81017	MR-PCA	GCST90200281	phosphoethanolamine	9834_62_ADH1B_ADH1B	9834_62_ADH1B_ADH1B	3	-0.00310273	0.0284587	0.913182	DeCODE	P00325	Chen et al.	phosphoethanolamine	HMDB0000224	ENSG00000196616	ADH1B	FALSE
81018	MR-PCA	GCST90200281	phosphoethanolamine	9840_2_CDC42_Cdc42Hs	9840_2_CDC42_Cdc42Hs	3	0.0421158	0.0284334	0.138551	DeCODE	P60953	Chen et al.	phosphoethanolamine	HMDB0000224	ENSG00000070831	CDC42	FALSE
81019	MR-PCA	GCST90200281	phosphoethanolamine	9855_10_RHOA_Rho_A	9855_10_RHOA_Rho_A	3	0.0524565	0.0284363	0.0650807	DeCODE	P61586	Chen et al.	phosphoethanolamine	HMDB0000224	ENSG00000067560	RHOA	FALSE
81020	MR-PCA	GCST90200281	phosphoethanolamine	9856_22_DHPS_DHYS	9856_22_DHPS_DHYS	3	-0.0418677	0.0284318	0.140869	DeCODE	P49366	Chen et al.	phosphoethanolamine	HMDB0000224	ENSG00000095059	DHPS	FALSE
81021	MR-PCA	GCST90200281	phosphoethanolamine	9859_180_SAT1_SSAT_1	9859_180_SAT1_SSAT_1	3	-0.0181287	0.028444	0.523898	DeCODE	P21673	Chen et al.	phosphoethanolamine	HMDB0000224	ENSG00000130066	SAT1	FALSE
81022	MR-PCA	GCST90200281	phosphoethanolamine	9867_23_FBP2_F16P2	9867_23_FBP2_F16P2	3	0.0325177	0.0284343	0.252786	DeCODE	O00757	Chen et al.	phosphoethanolamine	HMDB0000224	ENSG00000130957	FBP2	FALSE
81023	MR-PCA	GCST90200281	phosphoethanolamine	9870_17_WARS_SYWC	9870_17_WARS_SYWC	3	0.02909	0.028438	0.306342	DeCODE	P23381	Chen et al.	phosphoethanolamine	HMDB0000224	ENSG00000140105	WARS	FALSE
81024	MR-PCA	GCST90200281	phosphoethanolamine	9880_33_TDO2_T23O	9880_33_TDO2_T23O	3	0.0194845	0.0284584	0.493555	DeCODE	P48775	Chen et al.	phosphoethanolamine	HMDB0000224	ENSG00000151790	TDO2	FALSE
81025	MR-PCA	GCST90200281	phosphoethanolamine	9885_41_RAP2A_RAP2A	9885_41_RAP2A_RAP2A	3	-0.000172614	0.0284639	0.995161	DeCODE	P10114	Chen et al.	phosphoethanolamine	HMDB0000224	ENSG00000125249	RAP2A	FALSE
81026	MR-PCA	GCST90200281	phosphoethanolamine	9910_9_MTAP_MTAP	9910_9_MTAP_MTAP	3	0.00489939	0.0284403	0.863226	DeCODE	Q13126	Chen et al.	phosphoethanolamine	HMDB0000224	ENSG00000099810	MTAP	FALSE
81030	MR-PCA	GCST90200281	phosphoethanolamine	ACADM:P11310:OID31277:v1:Oncology_II	ACADM:P11310:OID31277:v1:Oncology_II	3	0.0349381	0.0289566	0.227598	PPP	P11310	Chen et al.	phosphoethanolamine	HMDB0000224	ENSG00000117054	ACADM	FALSE
81031	MR-PCA	GCST90200281	phosphoethanolamine	ACHE:P22303:OID30585:v1:Inflammation_II	ACHE:P22303:OID30585:v1:Inflammation_II	3	-0.0488102	0.029021	0.0925903	PPP	P22303	Chen et al.	phosphoethanolamine	HMDB0000224	ENSG00000087085	ACHE	FALSE
81033	MR-PCA	GCST90200281	phosphoethanolamine	ACOT13:Q9NPJ3:OID31522:v1:Oncology_II	ACOT13:Q9NPJ3:OID31522:v1:Oncology_II	3	0.034179	0.0287571	0.23462	PPP	Q9NPJ3	Chen et al.	phosphoethanolamine	HMDB0000224	ENSG00000112304	ACOT13	FALSE
81034	MR-PCA	GCST90200281	phosphoethanolamine	ACOX1:Q15067:OID20124:v1:Cardiometabolic	ACOX1:Q15067:OID20124:v1:Cardiometabolic	3	0.0290161	0.0288018	0.313724	PPP	Q15067	Chen et al.	phosphoethanolamine	HMDB0000224	ENSG00000161533	ACOX1	FALSE
81037	MR-PCA	GCST90200281	phosphoethanolamine	ACP5:P13686:OID20314:v1:Cardiometabolic	ACP5:P13686:OID20314:v1:Cardiometabolic	3	0.0292991	0.028716	0.307583	PPP	P13686	Chen et al.	phosphoethanolamine	HMDB0000224	ENSG00000102575	ACP5	FALSE
81038	MR-PCA	GCST90200281	phosphoethanolamine	ACP6:Q9NPH0:OID21432:v1:Oncology	ACP6:Q9NPH0:OID21432:v1:Oncology	3	0.0486219	0.0287117	0.0903691	PPP	Q9NPH0	Chen et al.	phosphoethanolamine	HMDB0000224	ENSG00000162836	ACP6	FALSE
81039	MR-PCA	GCST90200281	phosphoethanolamine	ACY1:Q03154:OID20137:v1:Cardiometabolic	ACY1:Q03154:OID20137:v1:Cardiometabolic	3	0.0354993	0.0288023	0.217757	PPP	Q03154	Chen et al.	phosphoethanolamine	HMDB0000224	ENSG00000114786	ACY1	FALSE
81040	MR-PCA	GCST90200281	phosphoethanolamine	ACYP1:P07311:OID30642:v1:Inflammation_II	ACYP1:P07311:OID30642:v1:Inflammation_II	3	0.0312951	0.0290765	0.281793	PPP	P07311	Chen et al.	phosphoethanolamine	HMDB0000224	ENSG00000119640	ACYP1	FALSE
81042	MR-PCA	GCST90200281	phosphoethanolamine	ADA2:Q9NZK5:OID20394:v1:Cardiometabolic	ADA2:Q9NZK5:OID20394:v1:Cardiometabolic	3	0.0288398	0.028924	0.318722	PPP	Q9NZK5	Chen et al.	phosphoethanolamine	HMDB0000224	ENSG00000093072	CECR1	FALSE
81043	MR-PCA	GCST90200281	phosphoethanolamine	ADA:P00813:OID20645:v1:Inflammation	ADA:P00813:OID20645:v1:Inflammation	3	-0.0171072	0.0286512	0.550451	PPP	P00813	Chen et al.	phosphoethanolamine	HMDB0000224	ENSG00000196839	ADA	FALSE
81045	MR-PCA	GCST90200281	phosphoethanolamine	ADH1B:P00325:OID30612:v1:Inflammation_II	ADH1B:P00325:OID30612:v1:Inflammation_II	3	0.0198247	0.0290211	0.494535	PPP	P00325	Chen et al.	phosphoethanolamine	HMDB0000224	ENSG00000196616	ADH1B	FALSE
81047	MR-PCA	GCST90200281	phosphoethanolamine	ADH4:P08319:OID20117:v1:Cardiometabolic	ADH4:P08319:OID20117:v1:Cardiometabolic	3	0.0248924	0.0290842	0.392068	PPP	P08319	Chen et al.	phosphoethanolamine	HMDB0000224	ENSG00000198099	ADH4	FALSE
81051	MR-PCA	GCST90200281	phosphoethanolamine	AHCY:P23526:OID20199:v1:Cardiometabolic	AHCY:P23526:OID20199:v1:Cardiometabolic	3	0.0192174	0.0288014	0.50462	PPP	P23526	Chen et al.	phosphoethanolamine	HMDB0000224	ENSG00000101444	AHCY	FALSE
81052	MR-PCA	GCST90200281	phosphoethanolamine	AK2:P54819:OID31142:v1:Neurology_II	AK2:P54819:OID31142:v1:Neurology_II	3	0.0238553	0.0287336	0.406414	PPP	P54819	Chen et al.	phosphoethanolamine	HMDB0000224	ENSG00000004455	AK2	FALSE
81053	MR-PCA	GCST90200281	phosphoethanolamine	ALDH5A1:P51649:OID31047:v1:Neurology_II	ALDH5A1:P51649:OID31047:v1:Neurology_II	3	0.00690201	0.0287253	0.810116	PPP	P51649	Chen et al.	phosphoethanolamine	HMDB0000224	ENSG00000112294	ALDH5A1	FALSE
81057	MR-PCA	GCST90200281	phosphoethanolamine	ALPI:P09923:OID30497:v1:Inflammation_II	ALPI:P09923:OID30497:v1:Inflammation_II	3	-0.0384982	0.0291113	0.186019	PPP	P09923	Chen et al.	phosphoethanolamine	HMDB0000224	ENSG00000163295	ALPI	FALSE
81058	MR-PCA	GCST90200281	phosphoethanolamine	ALPP:P05187:OID21383:v1:Oncology	ALPP:P05187:OID21383:v1:Oncology	3	-0.0165458	0.0288709	0.56658	PPP	P05187	Chen et al.	phosphoethanolamine	HMDB0000224	ENSG00000163283	ALPP	FALSE
81059	MR-PCA	GCST90200281	phosphoethanolamine	AMDHD2:Q9Y303:OID30366:v1:Cardiometabolic_II	AMDHD2:Q9Y303:OID30366:v1:Cardiometabolic_II	3	0.0117091	0.0287041	0.683329	PPP	Q9Y303	Chen et al.	phosphoethanolamine	HMDB0000224	ENSG00000162066	AMDHD2	FALSE
81060	MR-PCA	GCST90200281	phosphoethanolamine	AMPD3:Q01432:OID31139:v1:Neurology_II	AMPD3:Q01432:OID31139:v1:Neurology_II	3	-0.00594091	0.028734	0.836201	PPP	Q01432	Chen et al.	phosphoethanolamine	HMDB0000224	ENSG00000133805	AMPD3	FALSE
81061	MR-PCA	GCST90200281	phosphoethanolamine	AMY1A_AMY1B_AMY1C:P0DUB6_P0DTE7_P0DTE8:OID30707:v1:Inflammation_II	AMY1A_AMY1B_AMY1C:P0DUB6_P0DTE7_P0DTE8:OID30707:v1:Inflammation_II	3	0.0243715	0.029645	0.411014	PPP	P0DUB6_P0DTE7_P0DTE8	Chen et al.	phosphoethanolamine	HMDB0000224	ENSG00000187733	AMY1C	FALSE
81062	MR-PCA	GCST90200281	phosphoethanolamine	AMY2A:P04746:OID20333:v1:Cardiometabolic	AMY2A:P04746:OID20333:v1:Cardiometabolic	3	-0.020413	0.0295077	0.489071	PPP	P04746	Chen et al.	phosphoethanolamine	HMDB0000224	ENSG00000243480	AMY2A	FALSE
81063	MR-PCA	GCST90200281	phosphoethanolamine	AMY2B:P19961:OID20340:v1:Cardiometabolic	AMY2B:P19961:OID20340:v1:Cardiometabolic	3	-0.017898	0.0300068	0.550865	PPP	P19961	Chen et al.	phosphoethanolamine	HMDB0000224	ENSG00000240038	AMY2B	FALSE
81064	MR-PCA	GCST90200281	phosphoethanolamine	ANPEP:P15144:OID20350:v1:Cardiometabolic	ANPEP:P15144:OID20350:v1:Cardiometabolic	3	0.000178099	0.0287801	0.995063	PPP	P15144	Chen et al.	phosphoethanolamine	HMDB0000224	ENSG00000166825	ANPEP	FALSE
81066	MR-PCA	GCST90200281	phosphoethanolamine	AOC3:Q16853:OID20389:v1:Cardiometabolic	AOC3:Q16853:OID20389:v1:Cardiometabolic	3	0.0265202	0.0287529	0.356346	PPP	Q16853	Chen et al.	phosphoethanolamine	HMDB0000224	ENSG00000131471	AOC3	FALSE
81068	MR-PCA	GCST90200281	phosphoethanolamine	ARF6:P62330:OID31523:v1:Oncology_II	ARF6:P62330:OID31523:v1:Oncology_II	3	0.0442125	0.0287575	0.124189	PPP	P62330	Chen et al.	phosphoethanolamine	HMDB0000224	ENSG00000165527	ARF6	FALSE
81069	MR-PCA	GCST90200281	phosphoethanolamine	ARG1:P05089:OID21445:v1:Oncology	ARG1:P05089:OID21445:v1:Oncology	3	-0.0402555	0.0289045	0.163709	PPP	P05089	Chen et al.	phosphoethanolamine	HMDB0000224	ENSG00000118520	ARG1	FALSE
81070	MR-PCA	GCST90200281	phosphoethanolamine	ARG2:P78540:OID31339:v1:Oncology_II	ARG2:P78540:OID31339:v1:Oncology_II	3	-0.0424715	0.0287662	0.139826	PPP	P78540	Chen et al.	phosphoethanolamine	HMDB0000224	ENSG00000081181	ARG2	FALSE
81072	MR-PCA	GCST90200281	phosphoethanolamine	ARSA:P15289:OID21138:v1:Neurology	ARSA:P15289:OID21138:v1:Neurology	3	0.01992	0.0288046	0.489217	PPP	P15289	Chen et al.	phosphoethanolamine	HMDB0000224	ENSG00000100299	ARSA	FALSE
81076	MR-PCA	GCST90200281	phosphoethanolamine	ASS1:P00966:OID30170:v1:Cardiometabolic_II	ASS1:P00966:OID30170:v1:Cardiometabolic_II	3	0.041746	0.0291642	0.152312	PPP	P00966	Chen et al.	phosphoethanolamine	HMDB0000224	ENSG00000130707	ASS1	FALSE
81078	MR-PCA	GCST90200281	phosphoethanolamine	BCAT1:P54687:OID30312:v1:Cardiometabolic_II	BCAT1:P54687:OID30312:v1:Cardiometabolic_II	3	0.0264553	0.0286955	0.356564	PPP	P54687	Chen et al.	phosphoethanolamine	HMDB0000224	ENSG00000060982	BCAT1	FALSE
81079	MR-PCA	GCST90200281	phosphoethanolamine	BCAT2:O15382:OID30844:v1:Neurology_II	BCAT2:O15382:OID30844:v1:Neurology_II	3	-0.00900146	0.029162	0.757572	PPP	O15382	Chen et al.	phosphoethanolamine	HMDB0000224	ENSG00000105552	BCAT2	FALSE
81080	MR-PCA	GCST90200281	phosphoethanolamine	BCHE:P06276:OID30717:v1:Inflammation_II	BCHE:P06276:OID30717:v1:Inflammation_II	3	0.00132523	0.0289461	0.963484	PPP	P06276	Chen et al.	phosphoethanolamine	HMDB0000224	ENSG00000114200	BCHE	FALSE
81081	MR-PCA	GCST90200281	phosphoethanolamine	BHMT2:Q9H2M3:OID30051:v1:Cardiometabolic_II	BHMT2:Q9H2M3:OID30051:v1:Cardiometabolic_II	3	0.0129684	0.0291641	0.656559	PPP	Q9H2M3	Chen et al.	phosphoethanolamine	HMDB0000224	ENSG00000132840	BHMT2	FALSE
81083	MR-PCA	GCST90200281	phosphoethanolamine	BLVRB:P30043:OID21141:v1:Neurology	BLVRB:P30043:OID21141:v1:Neurology	3	-0.0558551	0.0288048	0.0524906	PPP	P30043	Chen et al.	phosphoethanolamine	HMDB0000224	ENSG00000090013	BLVRB	FALSE
81085	MR-PCA	GCST90200281	phosphoethanolamine	BST1:Q10588:OID21051:v1:Neurology	BST1:Q10588:OID21051:v1:Neurology	3	0.0136898	0.028688	0.633222	PPP	Q10588	Chen et al.	phosphoethanolamine	HMDB0000224	ENSG00000109743	BST1	FALSE
81087	MR-PCA	GCST90200281	phosphoethanolamine	CANT1:Q8WVQ1:OID20181:v1:Cardiometabolic	CANT1:Q8WVQ1:OID20181:v1:Cardiometabolic	3	-0.0292623	0.0288017	0.309633	PPP	Q8WVQ1	Chen et al.	phosphoethanolamine	HMDB0000224	ENSG00000171302	CANT1	FALSE
81090	MR-PCA	GCST90200281	phosphoethanolamine	CBS:P35520:OID30200:v1:Cardiometabolic_II	CBS:P35520:OID30200:v1:Cardiometabolic_II	3	0.00286728	0.0290846	0.921469	PPP	P35520	Chen et al.	phosphoethanolamine	HMDB0000224	ENSG00000160200	CBS	FALSE
81091	MR-PCA	GCST90200281	phosphoethanolamine	CDA:P32320:OID30345:v1:Cardiometabolic_II	CDA:P32320:OID30345:v1:Cardiometabolic_II	3	0.0306993	0.0287248	0.285188	PPP	P32320	Chen et al.	phosphoethanolamine	HMDB0000224	ENSG00000158825	CDA	FALSE
81095	MR-PCA	GCST90200281	phosphoethanolamine	CES1:P23141:OID20244:v1:Cardiometabolic	CES1:P23141:OID20244:v1:Cardiometabolic	3	0.00956144	0.0287653	0.739591	PPP	P23141	Chen et al.	phosphoethanolamine	HMDB0000224	ENSG00000198848	CES1	FALSE
81096	MR-PCA	GCST90200281	phosphoethanolamine	CES2:O00748:OID21366:v1:Oncology	CES2:O00748:OID21366:v1:Oncology	3	0.0323663	0.0288709	0.262258	PPP	O00748	Chen et al.	phosphoethanolamine	HMDB0000224	ENSG00000172831	CES2	FALSE
81097	MR-PCA	GCST90200281	phosphoethanolamine	CHAC2:Q8WUX2:OID21230:v1:Oncology	CHAC2:Q8WUX2:OID21230:v1:Oncology	3	0.00644677	0.0291433	0.824929	PPP	Q8WUX2	Chen et al.	phosphoethanolamine	HMDB0000224	ENSG00000143942	CHAC2	FALSE
81100	MR-PCA	GCST90200281	phosphoethanolamine	CKB:P12277:OID30400:v1:Cardiometabolic_II	CKB:P12277:OID30400:v1:Cardiometabolic_II	3	-0.00470605	0.028704	0.86977	PPP	P12277	Chen et al.	phosphoethanolamine	HMDB0000224	ENSG00000166165	CKB	FALSE
81102	MR-PCA	GCST90200281	phosphoethanolamine	CKMT1A_CKMT1B:P12532:OID20721:v1:Inflammation	CKMT1A_CKMT1B:P12532:OID20721:v1:Inflammation	3	0.0146576	0.0288738	0.611703	PPP	P12532	Chen et al.	phosphoethanolamine	HMDB0000224	ENSG00000237289	CKMT1A	FALSE
81103	MR-PCA	GCST90200281	phosphoethanolamine	CNDP1:Q96KN2:OID20347:v1:Cardiometabolic	CNDP1:Q96KN2:OID20347:v1:Cardiometabolic	3	0.0447701	0.0287529	0.119455	PPP	Q96KN2	Chen et al.	phosphoethanolamine	HMDB0000224	ENSG00000150656	CNDP1	FALSE
81105	MR-PCA	GCST90200281	phosphoethanolamine	COMT:P21964:OID20086:v1:Cardiometabolic	COMT:P21964:OID20086:v1:Cardiometabolic	3	0.0202654	0.029191	0.487535	PPP	P21964	Chen et al.	phosphoethanolamine	HMDB0000224	ENSG00000093010	COMT	FALSE
81108	MR-PCA	GCST90200281	phosphoethanolamine	DARS1:P14868:OID20903:v1:Neurology	DARS1:P14868:OID20903:v1:Neurology	3	0.0321608	0.0289379	0.266408	PPP	P14868	Chen et al.	phosphoethanolamine	HMDB0000224	ENSG00000115866	DARS	FALSE
81109	MR-PCA	GCST90200281	phosphoethanolamine	DBH:P09172:OID30703:v1:Inflammation_II	DBH:P09172:OID30703:v1:Inflammation_II	3	0.0620858	0.0287074	0.0305635	PPP	P09172	Chen et al.	phosphoethanolamine	HMDB0000224	ENSG00000123454	DBH	FALSE
81110	MR-PCA	GCST90200281	phosphoethanolamine	DGKA:P23743:OID30546:v1:Inflammation_II	DGKA:P23743:OID30546:v1:Inflammation_II	3	0.0198745	0.0291108	0.494785	PPP	P23743	Chen et al.	phosphoethanolamine	HMDB0000224	ENSG00000065357	DGKA	FALSE
81112	MR-PCA	GCST90200281	phosphoethanolamine	DGKZ:Q13574:OID20466:v1:Inflammation	DGKZ:Q13574:OID20466:v1:Inflammation	3	0.0600165	0.029066	0.0389386	PPP	Q13574	Chen et al.	phosphoethanolamine	HMDB0000224	ENSG00000149091	DGKZ	FALSE
81113	MR-PCA	GCST90200281	phosphoethanolamine	DHODH:Q02127:OID30137:v1:Cardiometabolic_II	DHODH:Q02127:OID30137:v1:Cardiometabolic_II	3	-0.0135078	0.029164	0.643245	PPP	Q02127	Chen et al.	phosphoethanolamine	HMDB0000224	ENSG00000102967	DHODH	FALSE
81114	MR-PCA	GCST90200281	phosphoethanolamine	DHPS:P49366:OID31357:v1:Oncology_II	DHPS:P49366:OID31357:v1:Oncology_II	3	-0.0152822	0.0287661	0.595241	PPP	P49366	Chen et al.	phosphoethanolamine	HMDB0000224	ENSG00000095059	DHPS	FALSE
81115	MR-PCA	GCST90200281	phosphoethanolamine	DNM1:Q05193:OID31458:v1:Oncology_II	DNM1:Q05193:OID31458:v1:Oncology_II	3	0.0278753	0.0287579	0.332391	PPP	Q05193	Chen et al.	phosphoethanolamine	HMDB0000224	ENSG00000106976	DNM1	FALSE
81116	MR-PCA	GCST90200281	phosphoethanolamine	DNM3:Q9UQ16:OID31000:v1:Neurology_II	DNM3:Q9UQ16:OID31000:v1:Neurology_II	3	0.0106185	0.0287254	0.711638	PPP	Q9UQ16	Chen et al.	phosphoethanolamine	HMDB0000224	ENSG00000197959	DNM3	FALSE
81117	MR-PCA	GCST90200281	phosphoethanolamine	DTYMK:P23919:OID30308:v1:Cardiometabolic_II	DTYMK:P23919:OID30308:v1:Cardiometabolic_II	3	0.0261201	0.0286955	0.36269	PPP	P23919	Chen et al.	phosphoethanolamine	HMDB0000224	ENSG00000168393	DTYMK	FALSE
81119	MR-PCA	GCST90200281	phosphoethanolamine	ENOPH1:Q9UHY7:OID31349:v1:Oncology_II	ENOPH1:Q9UHY7:OID31349:v1:Oncology_II	3	0.0183964	0.0287666	0.522495	PPP	Q9UHY7	Chen et al.	phosphoethanolamine	HMDB0000224	ENSG00000145293	ENOPH1	FALSE
81121	MR-PCA	GCST90200281	phosphoethanolamine	ENPP7:Q6UWV6:OID20689:v1:Inflammation	ENPP7:Q6UWV6:OID20689:v1:Inflammation	3	0.0560042	0.0292833	0.055813	PPP	Q6UWV6	Chen et al.	phosphoethanolamine	HMDB0000224	ENSG00000182156	ENPP7	FALSE
81126	MR-PCA	GCST90200281	phosphoethanolamine	ENTPD5:O75356:OID20104:v1:Cardiometabolic	ENTPD5:O75356:OID20104:v1:Cardiometabolic	3	-0.0324785	0.029084	0.264116	PPP	O75356	Chen et al.	phosphoethanolamine	HMDB0000224	ENSG00000187097	ENTPD5	FALSE
81128	MR-PCA	GCST90200281	phosphoethanolamine	ENTPD6:O75354:OID20100:v1:Cardiometabolic	ENTPD6:O75354:OID20100:v1:Cardiometabolic	3	0.00131603	0.0290842	0.963909	PPP	O75354	Chen et al.	phosphoethanolamine	HMDB0000224	ENSG00000197586	ENTPD6	FALSE
81132	MR-PCA	GCST90200281	phosphoethanolamine	FARSA:Q9Y285:OID30887:v1:Neurology_II	FARSA:Q9Y285:OID30887:v1:Neurology_II	3	0.017913	0.0290955	0.538117	PPP	Q9Y285	Chen et al.	phosphoethanolamine	HMDB0000224	ENSG00000179115	FARSA	FALSE
81134	MR-PCA	GCST90200281	phosphoethanolamine	FBP1:P09467:OID20227:v1:Cardiometabolic	FBP1:P09467:OID20227:v1:Cardiometabolic	3	0.00104233	0.0288022	0.971132	PPP	P09467	Chen et al.	phosphoethanolamine	HMDB0000224	ENSG00000165140	FBP1	FALSE
81138	MR-PCA	GCST90200281	phosphoethanolamine	FOLH1:Q04609:OID30430:v1:Inflammation_II	FOLH1:Q04609:OID30430:v1:Inflammation_II	3	0.00583122	0.0291115	0.841241	PPP	Q04609	Chen et al.	phosphoethanolamine	HMDB0000224	ENSG00000086205	FOLH1	FALSE
81139	MR-PCA	GCST90200281	phosphoethanolamine	GAD1:Q99259:OID31166:v1:Oncology_II	GAD1:Q99259:OID31166:v1:Oncology_II	3	0.0284191	0.0292344	0.330994	PPP	Q99259	Chen et al.	phosphoethanolamine	HMDB0000224	ENSG00000128683	GAD1	FALSE
81140	MR-PCA	GCST90200281	phosphoethanolamine	GAD2:Q05329:OID30449:v1:Inflammation_II	GAD2:Q05329:OID30449:v1:Inflammation_II	3	0.0288544	0.0291115	0.321602	PPP	Q05329	Chen et al.	phosphoethanolamine	HMDB0000224	ENSG00000136750	GAD2	FALSE
81141	MR-PCA	GCST90200281	phosphoethanolamine	GAMT:Q14353:OID30133:v1:Cardiometabolic_II	GAMT:Q14353:OID30133:v1:Cardiometabolic_II	3	-0.0226029	0.0291642	0.438327	PPP	Q14353	Chen et al.	phosphoethanolamine	HMDB0000224	ENSG00000130005	GAMT	FALSE
81142	MR-PCA	GCST90200281	phosphoethanolamine	GAPDH:P04406:OID30600:v1:Inflammation_II	GAPDH:P04406:OID30600:v1:Inflammation_II	3	0.00771978	0.0293547	0.792564	PPP	P04406	Chen et al.	phosphoethanolamine	HMDB0000224	ENSG00000111640	GAPDH	FALSE
81144	MR-PCA	GCST90200281	phosphoethanolamine	GART:P22102:OID31004:v1:Neurology_II	GART:P22102:OID31004:v1:Neurology_II	3	-0.0353482	0.0287252	0.218486	PPP	P22102	Chen et al.	phosphoethanolamine	HMDB0000224	ENSG00000159131	GART	FALSE
81147	MR-PCA	GCST90200281	phosphoethanolamine	GGCT:O75223:OID30304:v1:Cardiometabolic_II	GGCT:O75223:OID30304:v1:Cardiometabolic_II	3	0.0279097	0.028723	0.331207	PPP	O75223	Chen et al.	phosphoethanolamine	HMDB0000224	ENSG00000006625	GGCT	FALSE
81148	MR-PCA	GCST90200281	phosphoethanolamine	GLA:P06280:OID30594:v1:Inflammation_II	GLA:P06280:OID30594:v1:Inflammation_II	3	0.0534886	0.0290476	0.0655612	PPP	P06280	Chen et al.	phosphoethanolamine	HMDB0000224	ENSG00000102393	GLA	FALSE
81149	MR-PCA	GCST90200281	phosphoethanolamine	GMPR2:Q9P2T1:OID30623:v1:Inflammation_II	GMPR2:Q9P2T1:OID30623:v1:Inflammation_II	3	0.0418459	0.0290201	0.149312	PPP	Q9P2T1	Chen et al.	phosphoethanolamine	HMDB0000224	ENSG00000100938	GMPR2	FALSE
81150	MR-PCA	GCST90200281	phosphoethanolamine	GMPR:P36959:OID20641:v1:Inflammation	GMPR:P36959:OID20641:v1:Inflammation	3	-0.0235189	0.0286504	0.411708	PPP	P36959	Chen et al.	phosphoethanolamine	HMDB0000224	ENSG00000137198	GMPR	FALSE
81154	MR-PCA	GCST90200281	phosphoethanolamine	GUK1:Q16774:OID30148:v1:Cardiometabolic_II	GUK1:Q16774:OID30148:v1:Cardiometabolic_II	3	0.00272437	0.0291642	0.925574	PPP	Q16774	Chen et al.	phosphoethanolamine	HMDB0000224	ENSG00000143774	GUK1	FALSE
81155	MR-PCA	GCST90200281	phosphoethanolamine	HARS1:P12081:OID21086:v1:Neurology	HARS1:P12081:OID21086:v1:Neurology	3	0.0377377	0.0288034	0.190134	PPP	P12081	Chen et al.	phosphoethanolamine	HMDB0000224	ENSG00000170445	HARS	FALSE
81156	MR-PCA	GCST90200281	phosphoethanolamine	HDDC2:Q7Z4H3:OID31447:v1:Oncology_II	HDDC2:Q7Z4H3:OID31447:v1:Oncology_II	3	-0.013423	0.0287582	0.640677	PPP	Q7Z4H3	Chen et al.	phosphoethanolamine	HMDB0000224	ENSG00000111906	HDDC2	FALSE
81159	MR-PCA	GCST90200281	phosphoethanolamine	HK2:P52789:OID20065:v1:Cardiometabolic	HK2:P52789:OID20065:v1:Cardiometabolic	3	-0.0209905	0.0290842	0.47047	PPP	P52789	Chen et al.	phosphoethanolamine	HMDB0000224	ENSG00000159399	HK2	FALSE
81160	MR-PCA	GCST90200281	phosphoethanolamine	HMGCL:P35914:OID30214:v1:Cardiometabolic_II	HMGCL:P35914:OID30214:v1:Cardiometabolic_II	3	0.0327568	0.0290844	0.260051	PPP	P35914	Chen et al.	phosphoethanolamine	HMDB0000224	ENSG00000117305	HMGCL	FALSE
81161	MR-PCA	GCST90200281	phosphoethanolamine	HMOX1:P09601:OID20217:v1:Cardiometabolic	HMOX1:P09601:OID20217:v1:Cardiometabolic	3	0.0120271	0.0289956	0.678295	PPP	P09601	Chen et al.	phosphoethanolamine	HMDB0000224	ENSG00000100292	HMOX1	FALSE
81163	MR-PCA	GCST90200281	phosphoethanolamine	HMOX2:P30519:OID20887:v1:Neurology	HMOX2:P30519:OID20887:v1:Neurology	3	0.04707	0.0291373	0.106212	PPP	P30519	Chen et al.	phosphoethanolamine	HMDB0000224	ENSG00000103415	HMOX2	FALSE
81164	MR-PCA	GCST90200281	phosphoethanolamine	HNMT:P50135:OID20975:v1:Neurology	HNMT:P50135:OID20975:v1:Neurology	3	0.026608	0.0289898	0.358703	PPP	P50135	Chen et al.	phosphoethanolamine	HMDB0000224	ENSG00000150540	HNMT	FALSE
81166	MR-PCA	GCST90200281	phosphoethanolamine	HRAS:P01112:OID31263:v1:Oncology_II	HRAS:P01112:OID31263:v1:Oncology_II	3	0.00636601	0.0289821	0.826141	PPP	P01112	Chen et al.	phosphoethanolamine	HMDB0000224	ENSG00000174775	HRAS	FALSE
81169	MR-PCA	GCST90200281	phosphoethanolamine	IDO1:P14902:OID30230:v1:Cardiometabolic_II	IDO1:P14902:OID30230:v1:Cardiometabolic_II	3	0.0422761	0.0290845	0.146068	PPP	P14902	Chen et al.	phosphoethanolamine	HMDB0000224	ENSG00000131203	IDO1	FALSE
81170	MR-PCA	GCST90200281	phosphoethanolamine	IDO1:P14902:OID30563:v1:Inflammation_II	IDO1:P14902:OID30563:v1:Inflammation_II	3	0.0709671	0.0291113	0.0147775	PPP	P14902	Chen et al.	phosphoethanolamine	HMDB0000224	ENSG00000131203	IDO1	FALSE
81171	MR-PCA	GCST90200281	phosphoethanolamine	IDO1:P14902:OID31050:v1:Neurology_II	IDO1:P14902:OID31050:v1:Neurology_II	3	0.0466866	0.0287252	0.104101	PPP	P14902	Chen et al.	phosphoethanolamine	HMDB0000224	ENSG00000131203	IDO1	FALSE
81172	MR-PCA	GCST90200281	phosphoethanolamine	IDO1:P14902:OID31474:v1:Oncology_II	IDO1:P14902:OID31474:v1:Oncology_II	3	0.0478868	0.0287582	0.0958825	PPP	P14902	Chen et al.	phosphoethanolamine	HMDB0000224	ENSG00000131203	IDO1	FALSE
81175	MR-PCA	GCST90200281	phosphoethanolamine	IL18R1:Q13478:OID20652:v1:Inflammation	IL18R1:Q13478:OID20652:v1:Inflammation	3	0.0393772	0.0286512	0.169328	PPP	Q13478	Chen et al.	phosphoethanolamine	HMDB0000224	ENSG00000115604	IL18R1	FALSE
81176	MR-PCA	GCST90200281	phosphoethanolamine	IL18RAP:O95256:OID20900:v1:Neurology	IL18RAP:O95256:OID20900:v1:Neurology	3	-0.0179581	0.0289934	0.535663	PPP	O95256	Chen et al.	phosphoethanolamine	HMDB0000224	ENSG00000115607	IL18RAP	FALSE
81178	MR-PCA	GCST90200281	phosphoethanolamine	IL1R1:P14778:OID21116:v1:Neurology	IL1R1:P14778:OID21116:v1:Neurology	3	-0.000349723	0.0288307	0.990322	PPP	P14778	Chen et al.	phosphoethanolamine	HMDB0000224	ENSG00000115594	IL1R1	FALSE
81181	MR-PCA	GCST90200281	phosphoethanolamine	IL1RAP:Q9NPH3:OID21126:v1:Neurology	IL1RAP:Q9NPH3:OID21126:v1:Neurology	3	-0.0108014	0.0288049	0.707672	PPP	Q9NPH3	Chen et al.	phosphoethanolamine	HMDB0000224	ENSG00000196083	IL1RAP	FALSE
81183	MR-PCA	GCST90200281	phosphoethanolamine	IL1RL1:Q01638:OID20250:v1:Cardiometabolic	IL1RL1:Q01638:OID20250:v1:Cardiometabolic	3	-0.00754512	0.0286889	0.792552	PPP	Q01638	Chen et al.	phosphoethanolamine	HMDB0000224	ENSG00000115602	IL1RL1	FALSE
81185	MR-PCA	GCST90200281	phosphoethanolamine	IL1RL2:Q9HB29:OID20487:v1:Inflammation	IL1RL2:Q9HB29:OID20487:v1:Inflammation	3	0.0215119	0.0290662	0.459239	PPP	Q9HB29	Chen et al.	phosphoethanolamine	HMDB0000224	ENSG00000115598	IL1RL2	FALSE
81189	MR-PCA	GCST90200281	phosphoethanolamine	INPP1:P49441:OID21345:v1:Oncology	INPP1:P49441:OID21345:v1:Oncology	3	0.0245302	0.0288702	0.395508	PPP	P49441	Chen et al.	phosphoethanolamine	HMDB0000224	ENSG00000151689	INPP1	FALSE
81190	MR-PCA	GCST90200281	phosphoethanolamine	INPPL1:O15357:OID21314:v1:Oncology	INPPL1:O15357:OID21314:v1:Oncology	3	0.0233008	0.0288703	0.419618	PPP	O15357	Chen et al.	phosphoethanolamine	HMDB0000224	ENSG00000165458	INPPL1	FALSE
81192	MR-PCA	GCST90200281	phosphoethanolamine	KDM3A:Q9Y4C1:OID30426:v1:Inflammation_II	KDM3A:Q9Y4C1:OID30426:v1:Inflammation_II	3	0.0170327	0.0291117	0.558492	PPP	Q9Y4C1	Chen et al.	phosphoethanolamine	HMDB0000224	ENSG00000115548	KDM3A	FALSE
81193	MR-PCA	GCST90200281	phosphoethanolamine	KHK:P50053:OID30241:v1:Cardiometabolic_II	KHK:P50053:OID30241:v1:Cardiometabolic_II	3	0.017161	0.0290842	0.55516	PPP	P50053	Chen et al.	phosphoethanolamine	HMDB0000224	ENSG00000138030	KHK	FALSE
81197	MR-PCA	GCST90200281	phosphoethanolamine	KYNU:Q16719:OID20669:v1:Inflammation	KYNU:Q16719:OID20669:v1:Inflammation	3	0.104431	0.0286506	0.000267408	PPP	Q16719	Chen et al.	phosphoethanolamine	HMDB0000224	ENSG00000115919	KYNU	FALSE
81200	MR-PCA	GCST90200281	phosphoethanolamine	LYPLA2:O95372:OID30817:v1:Neurology_II	LYPLA2:O95372:OID30817:v1:Neurology_II	3	0.0484471	0.029162	0.0966515	PPP	O95372	Chen et al.	phosphoethanolamine	HMDB0000224	ENSG00000011009	LYPLA2	FALSE
81202	MR-PCA	GCST90200281	phosphoethanolamine	MARS1:P56192:OID30658:v1:Inflammation_II	MARS1:P56192:OID30658:v1:Inflammation_II	3	0.0645102	0.0290463	0.0263546	PPP	P56192	Chen et al.	phosphoethanolamine	HMDB0000224	ENSG00000166986	MARS1	FALSE
81203	MR-PCA	GCST90200281	phosphoethanolamine	MGLL:Q99685:OID20711:v1:Inflammation	MGLL:Q99685:OID20711:v1:Inflammation	3	0.0213544	0.0287628	0.457826	PPP	Q99685	Chen et al.	phosphoethanolamine	HMDB0000224	ENSG00000074416	MGLL	FALSE
81207	MR-PCA	GCST90200281	phosphoethanolamine	MSRA:Q9UJ68:OID21513:v1:Oncology	MSRA:Q9UJ68:OID21513:v1:Oncology	3	0.0422976	0.0287463	0.14118	PPP	Q9UJ68	Chen et al.	phosphoethanolamine	HMDB0000224	ENSG00000175806	MSRA	FALSE
81210	MR-PCA	GCST90200281	phosphoethanolamine	MTR:Q99707:OID30110:v1:Cardiometabolic_II	MTR:Q99707:OID30110:v1:Cardiometabolic_II	3	0.0371656	0.0291642	0.202536	PPP	Q99707	Chen et al.	phosphoethanolamine	HMDB0000224	ENSG00000116984	MTR	FALSE
81211	MR-PCA	GCST90200281	phosphoethanolamine	MVK:Q03426:OID20459:v1:Inflammation	MVK:Q03426:OID20459:v1:Inflammation	3	0.0398181	0.0290653	0.170702	PPP	Q03426	Chen et al.	phosphoethanolamine	HMDB0000224	ENSG00000110921	MVK	FALSE
81214	MR-PCA	GCST90200281	phosphoethanolamine	NADK:O95544:OID20178:v1:Cardiometabolic	NADK:O95544:OID20178:v1:Cardiometabolic	3	0.0325322	0.0288019	0.258681	PPP	O95544	Chen et al.	phosphoethanolamine	HMDB0000224	ENSG00000008130	NADK	FALSE
81217	MR-PCA	GCST90200281	phosphoethanolamine	NAMPT:P43490:OID21227:v1:Oncology	NAMPT:P43490:OID21227:v1:Oncology	3	0.00637269	0.0291441	0.826913	PPP	P43490	Chen et al.	phosphoethanolamine	HMDB0000224	ENSG00000105835	NAMPT	FALSE
81218	MR-PCA	GCST90200281	phosphoethanolamine	NAPRT:Q6XQN6:OID31114:v1:Neurology_II	NAPRT:Q6XQN6:OID31114:v1:Neurology_II	3	-0.054569	0.0287339	0.0575493	PPP	Q6XQN6	Chen et al.	phosphoethanolamine	HMDB0000224	ENSG00000147813	NAPRT	FALSE
81219	MR-PCA	GCST90200281	phosphoethanolamine	NARS1:O43776:OID31035:v1:Neurology_II	NARS1:O43776:OID31035:v1:Neurology_II	3	0.0374681	0.0287242	0.192094	PPP	O43776	Chen et al.	phosphoethanolamine	HMDB0000224	ENSG00000134440	NARS1	FALSE
81222	MR-PCA	GCST90200281	phosphoethanolamine	NME1:P15531:OID30451:v1:Inflammation_II	NME1:P15531:OID30451:v1:Inflammation_II	3	0.0120237	0.0291114	0.679589	PPP	P15531	Chen et al.	phosphoethanolamine	HMDB0000224	ENSG00000239672	NME1	FALSE
81223	MR-PCA	GCST90200281	phosphoethanolamine	NME3:Q13232:OID20789:v1:Inflammation	NME3:Q13232:OID20789:v1:Inflammation	3	0.0086815	0.028793	0.763022	PPP	Q13232	Chen et al.	phosphoethanolamine	HMDB0000224	ENSG00000103024	NME3	FALSE
81224	MR-PCA	GCST90200281	phosphoethanolamine	NOS1:P29475:OID20863:v1:Neurology	NOS1:P29475:OID20863:v1:Neurology	3	0.00122718	0.0291377	0.966406	PPP	P29475	Chen et al.	phosphoethanolamine	HMDB0000224	ENSG00000089250	NOS1	FALSE
81225	MR-PCA	GCST90200281	phosphoethanolamine	NOS2:P35228:OID30087:v1:Cardiometabolic_II	NOS2:P35228:OID30087:v1:Cardiometabolic_II	3	0.0176057	0.0291642	0.54606	PPP	P35228	Chen et al.	phosphoethanolamine	HMDB0000224	ENSG00000007171	NOS2	FALSE
81226	MR-PCA	GCST90200281	phosphoethanolamine	NOS3:P29474:OID20834:v1:Neurology	NOS3:P29474:OID20834:v1:Neurology	3	0.0310193	0.0291376	0.287066	PPP	P29474	Chen et al.	phosphoethanolamine	HMDB0000224	ENSG00000164867	NOS3	FALSE
81227	MR-PCA	GCST90200281	phosphoethanolamine	NPL:Q9BXD5:OID30329:v1:Cardiometabolic_II	NPL:Q9BXD5:OID30329:v1:Cardiometabolic_II	3	0.0703394	0.0286962	0.0142392	PPP	Q9BXD5	Chen et al.	phosphoethanolamine	HMDB0000224	ENSG00000135838	NPL	FALSE
81231	MR-PCA	GCST90200281	phosphoethanolamine	OPLAH:O14841:OID30201:v1:Cardiometabolic_II	OPLAH:O14841:OID30201:v1:Cardiometabolic_II	3	0.0169311	0.0290841	0.56047	PPP	O14841	Chen et al.	phosphoethanolamine	HMDB0000224	ENSG00000178814	OPLAH	FALSE
81232	MR-PCA	GCST90200281	phosphoethanolamine	OXCT1:P55809:OID30227:v1:Cardiometabolic_II	OXCT1:P55809:OID30227:v1:Cardiometabolic_II	3	0.0218965	0.0290843	0.451532	PPP	P55809	Chen et al.	phosphoethanolamine	HMDB0000224	ENSG00000083720	OXCT1	FALSE
81236	MR-PCA	GCST90200281	phosphoethanolamine	PAFAH1B3:Q15102:OID30998:v1:Neurology_II	PAFAH1B3:Q15102:OID30998:v1:Neurology_II	3	0.0344266	0.0287251	0.230727	PPP	Q15102	Chen et al.	phosphoethanolamine	HMDB0000224	ENSG00000079462	PAFAH1B3	FALSE
81238	MR-PCA	GCST90200281	phosphoethanolamine	PAM:P19021:OID20291:v1:Cardiometabolic	PAM:P19021:OID20291:v1:Cardiometabolic	3	-0.0135882	0.0287143	0.636055	PPP	P19021	Chen et al.	phosphoethanolamine	HMDB0000224	ENSG00000145730	PAM	FALSE
81241	MR-PCA	GCST90200281	phosphoethanolamine	PCYT2:Q99447:OID31519:v1:Oncology_II	PCYT2:Q99447:OID31519:v1:Oncology_II	3	0.0494761	0.0287567	0.0853405	PPP	Q99447	Chen et al.	phosphoethanolamine	HMDB0000224	ENSG00000185813	PCYT2	FALSE
81244	MR-PCA	GCST90200281	phosphoethanolamine	PHOSPHO1:Q8TCT1:OID20922:v1:Neurology	PHOSPHO1:Q8TCT1:OID20922:v1:Neurology	3	-0.0383233	0.0289125	0.185008	PPP	Q8TCT1	Chen et al.	phosphoethanolamine	HMDB0000224	ENSG00000173868	PHOSPHO1	FALSE
81245	MR-PCA	GCST90200281	phosphoethanolamine	PHYKPL:Q8IUZ5:OID30634:v1:Inflammation_II	PHYKPL:Q8IUZ5:OID30634:v1:Inflammation_II	3	0.0309766	0.0290207	0.285792	PPP	Q8IUZ5	Chen et al.	phosphoethanolamine	HMDB0000224	ENSG00000175309	PHYKPL	FALSE
81248	MR-PCA	GCST90200281	phosphoethanolamine	PKLR:P30613:OID20682:v1:Inflammation	PKLR:P30613:OID20682:v1:Inflammation	3	-0.0585059	0.0287901	0.0421385	PPP	P30613	Chen et al.	phosphoethanolamine	HMDB0000224	ENSG00000143627	PKLR	FALSE
81249	MR-PCA	GCST90200281	phosphoethanolamine	PLA2G7:Q13093:OID21105:v1:Neurology	PLA2G7:Q13093:OID21105:v1:Neurology	3	-0.028401	0.0288048	0.324142	PPP	Q13093	Chen et al.	phosphoethanolamine	HMDB0000224	ENSG00000146070	PLA2G7	FALSE
81253	MR-PCA	GCST90200281	phosphoethanolamine	PMVK:Q15126:OID20850:v1:Neurology	PMVK:Q15126:OID20850:v1:Neurology	3	0.0303589	0.0291631	0.297874	PPP	Q15126	Chen et al.	phosphoethanolamine	HMDB0000224	ENSG00000163344	PMVK	FALSE
81256	MR-PCA	GCST90200281	phosphoethanolamine	PPT1:P50897:OID30947:v1:Neurology_II	PPT1:P50897:OID30947:v1:Neurology_II	3	0.0307942	0.0290958	0.289885	PPP	P50897	Chen et al.	phosphoethanolamine	HMDB0000224	ENSG00000131238	PPT1	FALSE
81258	MR-PCA	GCST90200281	phosphoethanolamine	RAB10:P61026:OID30357:v1:Cardiometabolic_II	RAB10:P61026:OID30357:v1:Cardiometabolic_II	3	0.0326006	0.0286957	0.255923	PPP	P61026	Chen et al.	phosphoethanolamine	HMDB0000224	ENSG00000084733	RAB10	FALSE
81261	MR-PCA	GCST90200281	phosphoethanolamine	RAB27B:O00194:OID30354:v1:Cardiometabolic_II	RAB27B:O00194:OID30354:v1:Cardiometabolic_II	3	0.0124585	0.028696	0.664176	PPP	O00194	Chen et al.	phosphoethanolamine	HMDB0000224	ENSG00000041353	RAB27B	FALSE
81262	MR-PCA	GCST90200281	phosphoethanolamine	RAB2B:Q8WUD1:OID31362:v1:Oncology_II	RAB2B:Q8WUD1:OID31362:v1:Oncology_II	3	0.0288382	0.0287654	0.316088	PPP	Q8WUD1	Chen et al.	phosphoethanolamine	HMDB0000224	ENSG00000129472	RAB2B	FALSE
81263	MR-PCA	GCST90200281	phosphoethanolamine	RAB6B:Q9NRW1:OID20817:v1:Neurology	RAB6B:Q9NRW1:OID20817:v1:Neurology	3	0.0453535	0.0291374	0.119581	PPP	Q9NRW1	Chen et al.	phosphoethanolamine	HMDB0000224	ENSG00000154917	RAB6B	FALSE
81265	MR-PCA	GCST90200281	phosphoethanolamine	RAC3:P60763:OID30958:v1:Neurology_II	RAC3:P60763:OID30958:v1:Neurology_II	3	-0.00425456	0.0290955	0.883742	PPP	P60763	Chen et al.	phosphoethanolamine	HMDB0000224	ENSG00000169750	RAC3	FALSE
81266	MR-PCA	GCST90200281	phosphoethanolamine	RALB:P11234:OID30567:v1:Inflammation_II	RALB:P11234:OID30567:v1:Inflammation_II	3	0.0440917	0.0291112	0.129876	PPP	P11234	Chen et al.	phosphoethanolamine	HMDB0000224	ENSG00000144118	RALB	FALSE
81267	MR-PCA	GCST90200281	phosphoethanolamine	RAP1A:P62834:OID30452:v1:Inflammation_II	RAP1A:P62834:OID30452:v1:Inflammation_II	3	0.00419101	0.0291114	0.885529	PPP	P62834	Chen et al.	phosphoethanolamine	HMDB0000224	ENSG00000116473	RAP1A	FALSE
81269	MR-PCA	GCST90200281	phosphoethanolamine	RBKS:Q9H477:OID20986:v1:Neurology	RBKS:Q9H477:OID20986:v1:Neurology	3	-0.0387234	0.0291543	0.184104	PPP	Q9H477	Chen et al.	phosphoethanolamine	HMDB0000224	ENSG00000171174	RBKS	FALSE
81275	MR-PCA	GCST90200281	phosphoethanolamine	SAT1:P21673:OID30111:v1:Cardiometabolic_II	SAT1:P21673:OID30111:v1:Cardiometabolic_II	3	0.0294781	0.0291643	0.312131	PPP	P21673	Chen et al.	phosphoethanolamine	HMDB0000224	ENSG00000130066	SAT1	FALSE
81277	MR-PCA	GCST90200281	phosphoethanolamine	SAT2:Q96F10:OID31306:v1:Oncology_II	SAT2:Q96F10:OID31306:v1:Oncology_II	3	0.0443196	0.0289561	0.125874	PPP	Q96F10	Chen et al.	phosphoethanolamine	HMDB0000224	ENSG00000141504	SAT2	FALSE
81278	MR-PCA	GCST90200281	phosphoethanolamine	SCLY:Q96I15:OID21425:v1:Oncology	SCLY:Q96I15:OID21425:v1:Oncology	3	0.0414392	0.0287362	0.149286	PPP	Q96I15	Chen et al.	phosphoethanolamine	HMDB0000224	ENSG00000132330	SCLY	FALSE
81279	MR-PCA	GCST90200281	phosphoethanolamine	SDHB:P21912:OID31436:v1:Oncology_II	SDHB:P21912:OID31436:v1:Oncology_II	3	0.0490706	0.0287582	0.0879497	PPP	P21912	Chen et al.	phosphoethanolamine	HMDB0000224	ENSG00000117118	SDHB	FALSE
81283	MR-PCA	GCST90200281	phosphoethanolamine	SETMAR:Q53H47:OID20948:v1:Neurology	SETMAR:Q53H47:OID20948:v1:Neurology	3	0.0277224	0.0289685	0.338576	PPP	Q53H47	Chen et al.	phosphoethanolamine	HMDB0000224	ENSG00000170364	SETMAR	FALSE
81284	MR-PCA	GCST90200281	phosphoethanolamine	SHMT1:P34896:OID20714:v1:Inflammation	SHMT1:P34896:OID20714:v1:Inflammation	3	0.0595898	0.0287624	0.0382842	PPP	P34896	Chen et al.	phosphoethanolamine	HMDB0000224	ENSG00000176974	SHMT1	FALSE
81285	MR-PCA	GCST90200281	phosphoethanolamine	SIRT1:Q96EB6:OID30439:v1:Inflammation_II	SIRT1:Q96EB6:OID30439:v1:Inflammation_II	3	0.0400465	0.0291114	0.168936	PPP	Q96EB6	Chen et al.	phosphoethanolamine	HMDB0000224	ENSG00000096717	SIRT1	FALSE
81287	MR-PCA	GCST90200281	phosphoethanolamine	SIRT2:Q8IXJ6:OID21375:v1:Oncology	SIRT2:Q8IXJ6:OID21375:v1:Oncology	3	0.0220117	0.0288699	0.445796	PPP	Q8IXJ6	Chen et al.	phosphoethanolamine	HMDB0000224	ENSG00000068903	SIRT2	FALSE
81290	MR-PCA	GCST90200281	phosphoethanolamine	SLC16A1:P53985:OID20799:v1:Neurology	SLC16A1:P53985:OID20799:v1:Neurology	3	0.0139375	0.0291376	0.632413	PPP	P53985	Chen et al.	phosphoethanolamine	HMDB0000224	ENSG00000155380	SLC16A1	FALSE
81291	MR-PCA	GCST90200281	phosphoethanolamine	SLC1A4:P43007:OID30926:v1:Neurology_II	SLC1A4:P43007:OID30926:v1:Neurology_II	3	0.0121661	0.0290957	0.675843	PPP	P43007	Chen et al.	phosphoethanolamine	HMDB0000224	ENSG00000115902	SLC1A4	FALSE
81294	MR-PCA	GCST90200281	phosphoethanolamine	SMPD3:Q9NY59:OID30477:v1:Inflammation_II	SMPD3:Q9NY59:OID30477:v1:Inflammation_II	3	0.03701	0.0291115	0.203615	PPP	Q9NY59	Chen et al.	phosphoethanolamine	HMDB0000224	ENSG00000103056	SMPD3	FALSE
81295	MR-PCA	GCST90200281	phosphoethanolamine	SMS:P52788:OID30853:v1:Neurology_II	SMS:P52788:OID30853:v1:Neurology_II	3	0.0308807	0.0291615	0.289621	PPP	P52788	Chen et al.	phosphoethanolamine	HMDB0000224	ENSG00000102172	SMS	FALSE
81299	MR-PCA	GCST90200281	phosphoethanolamine	SPTLC1:O15269:OID31086:v1:Neurology_II	SPTLC1:O15269:OID31086:v1:Neurology_II	3	0.0020268	0.0287334	0.943765	PPP	O15269	Chen et al.	phosphoethanolamine	HMDB0000224	ENSG00000090054	SPTLC1	FALSE
81301	MR-PCA	GCST90200281	phosphoethanolamine	SULT1A1:P50225:OID21031:v1:Neurology	SULT1A1:P50225:OID21031:v1:Neurology	3	0.0260535	0.0286873	0.363778	PPP	P50225	Chen et al.	phosphoethanolamine	HMDB0000224	ENSG00000196502	SULT1A1	FALSE
81303	MR-PCA	GCST90200281	phosphoethanolamine	SUOX:P51687:OID31031:v1:Neurology_II	SUOX:P51687:OID31031:v1:Neurology_II	3	-1.02058e-05	0.0287253	0.999717	PPP	P51687	Chen et al.	phosphoethanolamine	HMDB0000224	ENSG00000139531	SUOX	FALSE
81304	MR-PCA	GCST90200281	phosphoethanolamine	TARS1:P26639:OID31343:v1:Oncology_II	TARS1:P26639:OID31343:v1:Oncology_II	3	0.0287457	0.0287664	0.317658	PPP	P26639	Chen et al.	phosphoethanolamine	HMDB0000224	ENSG00000113407	TARS	FALSE
81305	MR-PCA	GCST90200281	phosphoethanolamine	TDO2:P48775:OID30910:v1:Neurology_II	TDO2:P48775:OID30910:v1:Neurology_II	3	0.0142888	0.0290955	0.623357	PPP	P48775	Chen et al.	phosphoethanolamine	HMDB0000224	ENSG00000151790	TDO2	FALSE
81306	MR-PCA	GCST90200281	phosphoethanolamine	THTPA:Q9BU02:OID31375:v1:Oncology_II	THTPA:Q9BU02:OID31375:v1:Oncology_II	3	0.0350191	0.0287945	0.22392	PPP	Q9BU02	Chen et al.	phosphoethanolamine	HMDB0000224	ENSG00000259431	THTPA	FALSE
81308	MR-PCA	GCST90200281	phosphoethanolamine	TIGAR:Q9NQ88:OID20894:v1:Neurology	TIGAR:Q9NQ88:OID20894:v1:Neurology	3	0.0462937	0.0291646	0.112439	PPP	Q9NQ88	Chen et al.	phosphoethanolamine	HMDB0000224	ENSG00000078237	TIGAR	FALSE
81310	MR-PCA	GCST90200281	phosphoethanolamine	TK1:P04183:OID31294:v1:Oncology_II	TK1:P04183:OID31294:v1:Oncology_II	3	0.000100326	0.0289566	0.997236	PPP	P04183	Chen et al.	phosphoethanolamine	HMDB0000224	ENSG00000167900	TK1	FALSE
81312	MR-PCA	GCST90200281	phosphoethanolamine	TPK1:Q9H3S4:OID30338:v1:Cardiometabolic_II	TPK1:Q9H3S4:OID30338:v1:Cardiometabolic_II	3	-0.007293	0.0286962	0.799383	PPP	Q9H3S4	Chen et al.	phosphoethanolamine	HMDB0000224	ENSG00000196511	TPK1	FALSE
81313	MR-PCA	GCST90200281	phosphoethanolamine	TREH:O43280:OID30388:v1:Cardiometabolic_II	TREH:O43280:OID30388:v1:Cardiometabolic_II	3	-0.00212929	0.0287041	0.940866	PPP	O43280	Chen et al.	phosphoethanolamine	HMDB0000224	ENSG00000118094	TREH	FALSE
81314	MR-PCA	GCST90200281	phosphoethanolamine	TYMP:P19971:OID20234:v1:Cardiometabolic	TYMP:P19971:OID20234:v1:Cardiometabolic	3	0.0122632	0.0289093	0.671423	PPP	P19971	Chen et al.	phosphoethanolamine	HMDB0000224	ENSG00000025708	TYMP	FALSE
81316	MR-PCA	GCST90200281	phosphoethanolamine	UPB1:Q9UBR1:OID30352:v1:Cardiometabolic_II	UPB1:Q9UBR1:OID30352:v1:Cardiometabolic_II	3	0.0212715	0.0286965	0.458536	PPP	Q9UBR1	Chen et al.	phosphoethanolamine	HMDB0000224	ENSG00000100024	UPB1	FALSE
81318	MR-PCA	GCST90200281	phosphoethanolamine	VNN1:O95497:OID30711:v1:Inflammation_II	VNN1:O95497:OID30711:v1:Inflammation_II	3	0.0311393	0.0286783	0.27756	PPP	O95497	Chen et al.	phosphoethanolamine	HMDB0000224	ENSG00000112299	VNN1	FALSE
81319	MR-PCA	GCST90200281	phosphoethanolamine	VNN2:O95498:OID21310:v1:Oncology	VNN2:O95498:OID21310:v1:Oncology	3	-0.024396	0.0288708	0.398109	PPP	O95498	Chen et al.	phosphoethanolamine	HMDB0000224	ENSG00000112303	VNN2	FALSE
81320	MR-PCA	GCST90200281	phosphoethanolamine	WARS:P23381:OID21084:v1:Neurology	WARS:P23381:OID21084:v1:Neurology	3	0.029267	0.0288046	0.309604	PPP	P23381	Chen et al.	phosphoethanolamine	HMDB0000224	ENSG00000140105	WARS	FALSE
81321	MR-PCA	GCST90200281	phosphoethanolamine	YARS1:P54577:OID31494:v1:Oncology_II	YARS1:P54577:OID31494:v1:Oncology_II	3	0.0406425	0.0287573	0.15757	PPP	P54577	Chen et al.	phosphoethanolamine	HMDB0000224	ENSG00000134684	YARS	FALSE
81322	MR-PCA	GCST90200283	3-ureidopropionate	10024_44_HOGA1_HOGA1	10024_44_HOGA1_HOGA1	1	-0.0708195	0.0455022	0.119614	DeCODE	Q86XE5	Chen et al.	3-ureidopropionate	HMDB0000026	ENSG00000241935	HOGA1	FALSE
81323	MR-PCA	GCST90200283	3-ureidopropionate	10086_39_CBS_CBS	10086_39_CBS_CBS	1	-0.0128212	0.0451409	0.77639	DeCODE	P35520	Chen et al.	3-ureidopropionate	HMDB0000026	ENSG00000160200	CBS	FALSE
81324	MR-PCA	GCST90200283	3-ureidopropionate	10531_18_NRAS_RASN	10531_18_NRAS_RASN	1	0.009028	0.0455068	0.842742	DeCODE	P01111	Chen et al.	3-ureidopropionate	HMDB0000026	ENSG00000213281	NRAS	FALSE
81325	MR-PCA	GCST90200283	3-ureidopropionate	10612_18_PLOD3_PLOD3	10612_18_PLOD3_PLOD3	1	-0.0174056	0.0455374	0.702294	DeCODE	O60568	Chen et al.	3-ureidopropionate	HMDB0000026	ENSG00000106397	PLOD3	FALSE
81326	MR-PCA	GCST90200283	3-ureidopropionate	11098_1_PDXK_PDXK	11098_1_PDXK_PDXK	1	0.0120219	0.0455069	0.791643	DeCODE	O00764	Chen et al.	3-ureidopropionate	HMDB0000026	ENSG00000160209	PDXK	FALSE
81327	MR-PCA	GCST90200283	3-ureidopropionate	11241_8_ASL_ARLY	11241_8_ASL_ARLY	1	-0.0805082	0.0455073	0.0768729	DeCODE	P04424	Chen et al.	3-ureidopropionate	HMDB0000026	ENSG00000126522	ASL	FALSE
81328	MR-PCA	GCST90200283	3-ureidopropionate	11247_20_NAGS_NAGS	11247_20_NAGS_NAGS	1	0.0107198	0.0455071	0.813771	DeCODE	Q8N159	Chen et al.	3-ureidopropionate	HMDB0000026	ENSG00000161653	NAGS	FALSE
81329	MR-PCA	GCST90200283	3-ureidopropionate	11280_6_GAD1_DCE1	11280_6_GAD1_DCE1	1	-0.0686238	0.0455061	0.131551	DeCODE	Q99259	Chen et al.	3-ureidopropionate	HMDB0000026	ENSG00000128683	GAD1	FALSE
81330	MR-PCA	GCST90200283	3-ureidopropionate	11348_132_P4HA2_P4HA2	11348_132_P4HA2_P4HA2	1	-0.00490804	0.0455067	0.914112	DeCODE	O15460	Chen et al.	3-ureidopropionate	HMDB0000026	ENSG00000072682	P4HA2	FALSE
81331	MR-PCA	GCST90200283	3-ureidopropionate	11361_73_TYMP_TP	11361_73_TYMP_TP	1	-0.0496198	0.0455067	0.275544	DeCODE	P19971	Chen et al.	3-ureidopropionate	HMDB0000026	ENSG00000025708	TYMP	FALSE
81332	MR-PCA	GCST90200283	3-ureidopropionate	11368_32_AK2_KAD2	11368_32_AK2_KAD2	1	-0.0638826	0.0455073	0.160382	DeCODE	P54819	Chen et al.	3-ureidopropionate	HMDB0000026	ENSG00000004455	AK2	FALSE
81333	MR-PCA	GCST90200283	3-ureidopropionate	11377_19_ADH7_ADH7	11377_19_ADH7_ADH7	1	0.00652245	0.0453928	0.885746	DeCODE	P40394	Chen et al.	3-ureidopropionate	HMDB0000026	ENSG00000196344	ADH7	FALSE
81334	MR-PCA	GCST90200283	3-ureidopropionate	11381_56_PRPS1_PRPS1	11381_56_PRPS1_PRPS1	1	-0.0749638	0.045429	0.0989161	DeCODE	P60891	Chen et al.	3-ureidopropionate	HMDB0000026	ENSG00000147224	PRPS1	FALSE
81335	MR-PCA	GCST90200283	3-ureidopropionate	11382_5_BLVRA_BIEA	11382_5_BLVRA_BIEA	1	-0.0233327	0.0455069	0.608141	DeCODE	P53004	Chen et al.	3-ureidopropionate	HMDB0000026	ENSG00000106605	BLVRA	FALSE
81336	MR-PCA	GCST90200283	3-ureidopropionate	11391_69_MVK_MVK	11391_69_MVK_MVK	1	-0.0290095	0.0447822	0.51712	DeCODE	Q03426	Chen et al.	3-ureidopropionate	HMDB0000026	ENSG00000110921	MVK	FALSE
81337	MR-PCA	GCST90200283	3-ureidopropionate	11402_17_KMT2C_KMT2C	11402_17_KMT2C_KMT2C	1	-0.0344661	0.0455069	0.448822	DeCODE	Q8NEZ4	Chen et al.	3-ureidopropionate	HMDB0000026	ENSG00000055609	KMT2C	FALSE
81338	MR-PCA	GCST90200283	3-ureidopropionate	11424_4_FAH_FAAA	11424_4_FAH_FAAA	1	-0.0368476	0.045507	0.418106	DeCODE	P16930	Chen et al.	3-ureidopropionate	HMDB0000026	ENSG00000103876	FAH	FALSE
81339	MR-PCA	GCST90200283	3-ureidopropionate	11441_11_PYGL_PYGL	11441_11_PYGL_PYGL	1	-0.0157996	0.0455063	0.728445	DeCODE	P06737	Chen et al.	3-ureidopropionate	HMDB0000026	ENSG00000100504	PYGL	FALSE
81340	MR-PCA	GCST90200283	3-ureidopropionate	11448_34_GALK1_GALK1	11448_34_GALK1_GALK1	1	0.0192074	0.0455067	0.672969	DeCODE	P51570	Chen et al.	3-ureidopropionate	HMDB0000026	ENSG00000108479	GALK1	FALSE
81341	MR-PCA	GCST90200283	3-ureidopropionate	11572_4_DNM2_DYN2	11572_4_DNM2_DYN2	1	0.00870911	0.0455065	0.848227	DeCODE	P50570	Chen et al.	3-ureidopropionate	HMDB0000026	ENSG00000079805	DNM2	FALSE
81342	MR-PCA	GCST90200283	3-ureidopropionate	11645_9_P4HA1_P4HA1	11645_9_P4HA1_P4HA1	1	-0.032462	0.0455061	0.475626	DeCODE	P13674	Chen et al.	3-ureidopropionate	HMDB0000026	ENSG00000122884	P4HA1	FALSE
81343	MR-PCA	GCST90200283	3-ureidopropionate	11653_69_SLC6A9_SC6A9	11653_69_SLC6A9_SC6A9	1	0.0435726	0.0454724	0.337952	DeCODE	P48067	Chen et al.	3-ureidopropionate	HMDB0000026	ENSG00000196517	SLC6A9	FALSE
81344	MR-PCA	GCST90200283	3-ureidopropionate	11709_29_CPT1B_CPT1B	11709_29_CPT1B_CPT1B	1	-0.0129705	0.0454781	0.775488	DeCODE	Q92523	Chen et al.	3-ureidopropionate	HMDB0000026	ENSG00000205560	CPT1B	FALSE
81345	MR-PCA	GCST90200283	3-ureidopropionate	12018_84_TPK1_TPK1	12018_84_TPK1_TPK1	1	-0.0218383	0.0455068	0.631304	DeCODE	Q9H3S4	Chen et al.	3-ureidopropionate	HMDB0000026	ENSG00000196511	TPK1	FALSE
81346	MR-PCA	GCST90200283	3-ureidopropionate	12334_25_SHMT1_cSHMT	12334_25_SHMT1_cSHMT	1	0.0103877	0.0455115	0.819456	DeCODE	P34896	Chen et al.	3-ureidopropionate	HMDB0000026	ENSG00000176974	SHMT1	FALSE
81347	MR-PCA	GCST90200283	3-ureidopropionate	12340_17_AARS_SYAC	12340_17_AARS_SYAC	1	-0.0210861	0.0454996	0.643052	DeCODE	P49588	Chen et al.	3-ureidopropionate	HMDB0000026	ENSG00000090861	AARS	FALSE
81348	MR-PCA	GCST90200283	3-ureidopropionate	12348_46_SARS2_SYSM	12348_46_SARS2_SYSM	1	-0.067003	0.0455336	0.141154	DeCODE	Q9NP81	Chen et al.	3-ureidopropionate	HMDB0000026	ENSG00000104835	SARS2	FALSE
81349	MR-PCA	GCST90200283	3-ureidopropionate	12374_8_PAFAH1B3_PA1B3	12374_8_PAFAH1B3_PA1B3	1	0.0179194	0.045507	0.693748	DeCODE	Q15102	Chen et al.	3-ureidopropionate	HMDB0000026	ENSG00000079462	PAFAH1B3	FALSE
81350	MR-PCA	GCST90200283	3-ureidopropionate	12395_86_DARS2_SYDM	12395_86_DARS2_SYDM	1	-0.049694	0.045507	0.274829	DeCODE	Q6PI48	Chen et al.	3-ureidopropionate	HMDB0000026	ENSG00000117593	DARS2	FALSE
81351	MR-PCA	GCST90200283	3-ureidopropionate	12422_143_ALOX15B_LX15B	12422_143_ALOX15B_LX15B	1	-0.0168692	0.045507	0.710865	DeCODE	O15296	Chen et al.	3-ureidopropionate	HMDB0000026	ENSG00000179593	ALOX15B	FALSE
81352	MR-PCA	GCST90200283	3-ureidopropionate	12425_104_ARF6_ARF6	12425_104_ARF6_ARF6	1	-0.0348631	0.0454906	0.44345	DeCODE	P62330	Chen et al.	3-ureidopropionate	HMDB0000026	ENSG00000165527	ARF6	FALSE
81353	MR-PCA	GCST90200283	3-ureidopropionate	12428_2_LYPLAL1_LYPL1	12428_2_LYPLAL1_LYPL1	1	-0.0701664	0.0455069	0.123101	DeCODE	Q5VWZ2	Chen et al.	3-ureidopropionate	HMDB0000026	ENSG00000143353	LYPLAL1	FALSE
81354	MR-PCA	GCST90200283	3-ureidopropionate	12450_42_PMVK_PMVK	12450_42_PMVK_PMVK	1	-0.0153684	0.0455065	0.735574	DeCODE	Q15126	Chen et al.	3-ureidopropionate	HMDB0000026	ENSG00000163344	PMVK	FALSE
81355	MR-PCA	GCST90200283	3-ureidopropionate	12462_20_SETMAR_SETMR	12462_20_SETMAR_SETMR	1	-0.0742839	0.0454171	0.101925	DeCODE	Q53H47	Chen et al.	3-ureidopropionate	HMDB0000026	ENSG00000170364	SETMAR	FALSE
81356	MR-PCA	GCST90200283	3-ureidopropionate	12476_50_TIGAR_TIGAR	12476_50_TIGAR_TIGAR	1	-0.0831125	0.0455065	0.0677916	DeCODE	Q9NQ88	Chen et al.	3-ureidopropionate	HMDB0000026	ENSG00000078237	TIGAR	FALSE
81357	MR-PCA	GCST90200283	3-ureidopropionate	12507_16_ITPKC_IP3KC	12507_16_ITPKC_IP3KC	1	-0.0390739	0.0455069	0.390541	DeCODE	Q96DU7	Chen et al.	3-ureidopropionate	HMDB0000026	ENSG00000086544	ITPKC	FALSE
81358	MR-PCA	GCST90200283	3-ureidopropionate	12515_45_UCK2_UCK2	12515_45_UCK2_UCK2	1	-0.00301558	0.0455062	0.947165	DeCODE	Q9BZX2	Chen et al.	3-ureidopropionate	HMDB0000026	ENSG00000143179	UCK2	FALSE
81359	MR-PCA	GCST90200283	3-ureidopropionate	12524_18_SAT2_SAT2	12524_18_SAT2_SAT2	1	-0.0438086	0.045507	0.335709	DeCODE	Q96F10	Chen et al.	3-ureidopropionate	HMDB0000026	ENSG00000141504	SAT2	FALSE
81360	MR-PCA	GCST90200283	3-ureidopropionate	12581_39_IMPA2_IMPA2	12581_39_IMPA2_IMPA2	1	-0.0384671	0.0453961	0.396792	DeCODE	O14732	Chen et al.	3-ureidopropionate	HMDB0000026	ENSG00000141401	IMPA2	FALSE
81361	MR-PCA	GCST90200283	3-ureidopropionate	12632_14_NAT1_ARY1	12632_14_NAT1_ARY1	1	-0.00867533	0.0455068	0.848809	DeCODE	P18440	Chen et al.	3-ureidopropionate	HMDB0000026	ENSG00000171428	NAT1	FALSE
81362	MR-PCA	GCST90200283	3-ureidopropionate	12636_113_SMYD2_SMYD2	12636_113_SMYD2_SMYD2	1	-0.0151151	0.0455072	0.739777	DeCODE	Q9NRG4	Chen et al.	3-ureidopropionate	HMDB0000026	ENSG00000143499	SMYD2	FALSE
81363	MR-PCA	GCST90200283	3-ureidopropionate	12637_7_CRAT_CACP	12637_7_CRAT_CACP	1	-0.00513758	0.0455005	0.9101	DeCODE	P43155	Chen et al.	3-ureidopropionate	HMDB0000026	ENSG00000095321	CRAT	FALSE
81364	MR-PCA	GCST90200283	3-ureidopropionate	12641_3_INPP5B_I5P2	12641_3_INPP5B_I5P2	1	-0.0256902	0.045507	0.572392	DeCODE	P32019	Chen et al.	3-ureidopropionate	HMDB0000026	ENSG00000204084	INPP5B	FALSE
81365	MR-PCA	GCST90200283	3-ureidopropionate	12644_63_ADSS_PURA2	12644_63_ADSS_PURA2	1	-0.00575963	0.0455072	0.899284	DeCODE	P30520	Chen et al.	3-ureidopropionate	HMDB0000026	ENSG00000035687	ADSS	FALSE
81366	MR-PCA	GCST90200283	3-ureidopropionate	12647_52_SETD2_SETD2	12647_52_SETD2_SETD2	1	-0.0290487	0.0454762	0.522975	DeCODE	Q9BYW2	Chen et al.	3-ureidopropionate	HMDB0000026	ENSG00000181555	SETD2	FALSE
81367	MR-PCA	GCST90200283	3-ureidopropionate	12658_72_PANK3_PANK3	12658_72_PANK3_PANK3	1	-0.0283521	0.0455069	0.533266	DeCODE	Q9H999	Chen et al.	3-ureidopropionate	HMDB0000026	ENSG00000120137	PANK3	FALSE
81368	MR-PCA	GCST90200283	3-ureidopropionate	12667_2_GDA_GUAD	12667_2_GDA_GUAD	1	-0.00347511	0.0455071	0.939129	DeCODE	Q9Y2T3	Chen et al.	3-ureidopropionate	HMDB0000026	ENSG00000119125	GDA	FALSE
81369	MR-PCA	GCST90200283	3-ureidopropionate	12675_14_DARS_SYDC	12675_14_DARS_SYDC	1	-0.0232707	0.0455066	0.609093	DeCODE	P14868	Chen et al.	3-ureidopropionate	HMDB0000026	ENSG00000115866	DARS	FALSE
81370	MR-PCA	GCST90200283	3-ureidopropionate	12686_15_MPST_THTM	12686_15_MPST_THTM	1	-0.0131205	0.0454633	0.77289	DeCODE	P25325	Chen et al.	3-ureidopropionate	HMDB0000026	ENSG00000128309	MPST	FALSE
81371	MR-PCA	GCST90200283	3-ureidopropionate	12691_44_SHMT2_GLYM	12691_44_SHMT2_GLYM	1	-0.0218033	0.0449666	0.627764	DeCODE	P34897	Chen et al.	3-ureidopropionate	HMDB0000026	ENSG00000182199	SHMT2	FALSE
81372	MR-PCA	GCST90200283	3-ureidopropionate	12692_56_DOT1L_DOT1L	12692_56_DOT1L_DOT1L	1	-0.0396018	0.0455063	0.384164	DeCODE	Q8TEK3	Chen et al.	3-ureidopropionate	HMDB0000026	ENSG00000104885	DOT1L	FALSE
81373	MR-PCA	GCST90200283	3-ureidopropionate	12697_30_PIP4K2A_PI42A	12697_30_PIP4K2A_PI42A	1	-0.0299415	0.0455069	0.510567	DeCODE	P48426	Chen et al.	3-ureidopropionate	HMDB0000026	ENSG00000150867	PIP4K2A	FALSE
81374	MR-PCA	GCST90200283	3-ureidopropionate	12700_9_ACLY_ACLY	12700_9_ACLY_ACLY	1	-0.0149687	0.0455069	0.742206	DeCODE	P53396	Chen et al.	3-ureidopropionate	HMDB0000026	ENSG00000131473	ACLY	FALSE
81375	MR-PCA	GCST90200283	3-ureidopropionate	12786_61_GPCPD1_GDE5	12786_61_GPCPD1_GDE5	1	-0.0141072	0.0455063	0.756558	DeCODE	Q9NPB8	Chen et al.	3-ureidopropionate	HMDB0000026	ENSG00000125772	GPCPD1	FALSE
81376	MR-PCA	GCST90200283	3-ureidopropionate	12812_25_ACYP2_ACYP2	12812_25_ACYP2_ACYP2	1	-0.0544397	0.045192	0.228346	DeCODE	P14621	Chen et al.	3-ureidopropionate	HMDB0000026	ENSG00000170634	ACYP2	FALSE
81377	MR-PCA	GCST90200283	3-ureidopropionate	12815_9_IARS_SYIC	12815_9_IARS_SYIC	1	-0.024735	0.0455078	0.586763	DeCODE	P41252	Chen et al.	3-ureidopropionate	HMDB0000026	ENSG00000196305	IARS	FALSE
81378	MR-PCA	GCST90200283	3-ureidopropionate	12818_159_SLC14A2_UT2	12818_159_SLC14A2_UT2	1	0.0114171	0.045507	0.801902	DeCODE	Q15849	Chen et al.	3-ureidopropionate	HMDB0000026	ENSG00000132874	SLC14A2	FALSE
81379	MR-PCA	GCST90200283	3-ureidopropionate	12881_17_RDH16_RDH16	12881_17_RDH16_RDH16	1	-0.0467979	0.0455067	0.303774	DeCODE	O75452	Chen et al.	3-ureidopropionate	HMDB0000026	ENSG00000139547	RDH16	FALSE
81380	MR-PCA	GCST90200283	3-ureidopropionate	12895_28_DGKB_DGKB	12895_28_DGKB_DGKB	1	-0.0320211	0.0455068	0.481647	DeCODE	Q9Y6T7	Chen et al.	3-ureidopropionate	HMDB0000026	ENSG00000136267	DGKB	FALSE
81381	MR-PCA	GCST90200283	3-ureidopropionate	12960_9_GCK_HXK4	12960_9_GCK_HXK4	1	-0.0322286	0.045507	0.478814	DeCODE	P35557	Chen et al.	3-ureidopropionate	HMDB0000026	ENSG00000106633	GCK	FALSE
81382	MR-PCA	GCST90200283	3-ureidopropionate	13059_33_RFK_RIFK	13059_33_RFK_RIFK	1	-0.0289478	0.0454706	0.524368	DeCODE	Q969G6	Chen et al.	3-ureidopropionate	HMDB0000026	ENSG00000135002	RFK	FALSE
81383	MR-PCA	GCST90200283	3-ureidopropionate	13083_18_VARS_SYVC	13083_18_VARS_SYVC	1	0.00158032	0.0454956	0.972291	DeCODE	P26640	Chen et al.	3-ureidopropionate	HMDB0000026	ENSG00000204394	VARS1	FALSE
81384	MR-PCA	GCST90200283	3-ureidopropionate	13130_150_HK2_HXK2	13130_150_HK2_HXK2	1	-0.0242795	0.0454059	0.592843	DeCODE	P52789	Chen et al.	3-ureidopropionate	HMDB0000026	ENSG00000159399	HK2	FALSE
81385	MR-PCA	GCST90200283	3-ureidopropionate	13131_5_HK1_HXK1	13131_5_HK1_HXK1	1	-0.0033552	0.0455052	0.941224	DeCODE	P19367	Chen et al.	3-ureidopropionate	HMDB0000026	ENSG00000156515	HK1	FALSE
81386	MR-PCA	GCST90200283	3-ureidopropionate	13430_50_SLC14A1_UT1	13430_50_SLC14A1_UT1	1	-0.0204593	0.0449543	0.649027	DeCODE	Q13336	Chen et al.	3-ureidopropionate	HMDB0000026	ENSG00000141469	SLC14A1	FALSE
81387	MR-PCA	GCST90200283	3-ureidopropionate	13473_55_ITPKA_IP3KA	13473_55_ITPKA_IP3KA	1	-0.0453483	0.0454768	0.318679	DeCODE	P23677	Chen et al.	3-ureidopropionate	HMDB0000026	ENSG00000137825	ITPKA	FALSE
81388	MR-PCA	GCST90200283	3-ureidopropionate	13494_6_CERS5_CERS5	13494_6_CERS5_CERS5	1	-0.074033	0.0455034	0.103742	DeCODE	Q8N5B7	Chen et al.	3-ureidopropionate	HMDB0000026	ENSG00000139624	CERS5	FALSE
81389	MR-PCA	GCST90200283	3-ureidopropionate	13498_1_MIOX_MIOX	13498_1_MIOX_MIOX	1	-0.0462863	0.0455043	0.309065	DeCODE	Q9UGB7	Chen et al.	3-ureidopropionate	HMDB0000026	ENSG00000100253	MIOX	FALSE
81390	MR-PCA	GCST90200283	3-ureidopropionate	13595_20_THTPA_THTPA	13595_20_THTPA_THTPA	1	-0.0168118	0.0455053	0.711794	DeCODE	Q9BU02	Chen et al.	3-ureidopropionate	HMDB0000026	ENSG00000259431	THTPA	FALSE
81391	MR-PCA	GCST90200283	3-ureidopropionate	13596_3_RAB27B_RB27B	13596_3_RAB27B_RB27B	1	-0.0564897	0.0452799	0.21219	DeCODE	O00194	Chen et al.	3-ureidopropionate	HMDB0000026	ENSG00000041353	RAB27B	FALSE
81392	MR-PCA	GCST90200283	3-ureidopropionate	13623_4_MLL2_MLL2	13623_4_MLL2_MLL2	1	-0.05536	0.045511	0.223829	DeCODE	O14686	Chen et al.	3-ureidopropionate	HMDB0000026	ENSG00000167548	KMT2D	FALSE
81393	MR-PCA	GCST90200283	3-ureidopropionate	13624_17_NADK_NADK	13624_17_NADK_NADK	1	-0.0451496	0.0453746	0.319716	DeCODE	O95544	Chen et al.	3-ureidopropionate	HMDB0000026	ENSG00000008130	NADK	FALSE
81394	MR-PCA	GCST90200283	3-ureidopropionate	13689_2_ODC1_Ornithine_decarboxylase	13689_2_ODC1_Ornithine_decarboxylase	1	0.000588725	0.0455029	0.989677	DeCODE	P11926	Chen et al.	3-ureidopropionate	HMDB0000026	ENSG00000115758	ODC1	FALSE
81395	MR-PCA	GCST90200283	3-ureidopropionate	13936_24_PGK2_PGK2	13936_24_PGK2_PGK2	1	-0.0397777	0.045501	0.382001	DeCODE	P07205	Chen et al.	3-ureidopropionate	HMDB0000026	ENSG00000170950	PGK2	FALSE
81396	MR-PCA	GCST90200283	3-ureidopropionate	13941_82_FARS2_SYFM	13941_82_FARS2_SYFM	1	-0.00500407	0.045502	0.912429	DeCODE	O95363	Chen et al.	3-ureidopropionate	HMDB0000026	ENSG00000145982	FARS2	FALSE
81397	MR-PCA	GCST90200283	3-ureidopropionate	13947_371_NUDT12_NUD12	13947_371_NUDT12_NUD12	1	-0.00892059	0.0455012	0.84457	DeCODE	Q9BQG2	Chen et al.	3-ureidopropionate	HMDB0000026	ENSG00000112874	NUDT12	FALSE
81398	MR-PCA	GCST90200283	3-ureidopropionate	13990_1_PC_pyruvate_carboxylase	13990_1_PC_pyruvate_carboxylase	1	-0.0345824	0.0454794	0.447017	DeCODE	P11498	Chen et al.	3-ureidopropionate	HMDB0000026	ENSG00000173599	PC	FALSE
81399	MR-PCA	GCST90200283	3-ureidopropionate	13998_26_ADSSL1_PURA1	13998_26_ADSSL1_PURA1	1	0.00954589	0.0455008	0.833827	DeCODE	Q8N142	Chen et al.	3-ureidopropionate	HMDB0000026	ENSG00000185100	ADSSL1	FALSE
81400	MR-PCA	GCST90200283	3-ureidopropionate	14006_36_GNMT_GNMT	14006_36_GNMT_GNMT	1	-0.0363922	0.0455055	0.423866	DeCODE	Q14749	Chen et al.	3-ureidopropionate	HMDB0000026	ENSG00000124713	GNMT	FALSE
81401	MR-PCA	GCST90200283	3-ureidopropionate	14048_7_IL1RAP_IL_1_R_AcP	14048_7_IL1RAP_IL_1_R_AcP	1	-0.090093	0.0455005	0.0476987	DeCODE	Q9NPH3	Chen et al.	3-ureidopropionate	HMDB0000026	ENSG00000196083	IL1RAP	FALSE
81402	MR-PCA	GCST90200283	3-ureidopropionate	14079_14_IL18R1_IL_18_Ra	14079_14_IL18R1_IL_18_Ra	1	0.0269087	0.0455594	0.55477	DeCODE	Q13478	Chen et al.	3-ureidopropionate	HMDB0000026	ENSG00000115604	IL18R1	FALSE
81403	MR-PCA	GCST90200283	3-ureidopropionate	14083_25_SEPHS1_SPS1	14083_25_SEPHS1_SPS1	1	-0.0335199	0.0455102	0.461404	DeCODE	P49903	Chen et al.	3-ureidopropionate	HMDB0000026	ENSG00000086475	SEPHS1	FALSE
81404	MR-PCA	GCST90200283	3-ureidopropionate	14098_28_CARS_SYCC	14098_28_CARS_SYCC	1	-0.0295923	0.0455014	0.515459	DeCODE	P49589	Chen et al.	3-ureidopropionate	HMDB0000026	ENSG00000110619	CARS	FALSE
81405	MR-PCA	GCST90200283	3-ureidopropionate	14226_120_BHMT2_BHMT2	14226_120_BHMT2_BHMT2	1	0.0120753	0.0450198	0.788528	DeCODE	Q9H2M3	Chen et al.	3-ureidopropionate	HMDB0000026	ENSG00000132840	BHMT2	FALSE
81406	MR-PCA	GCST90200283	3-ureidopropionate	14271_23_RAB6B_RAB6B	14271_23_RAB6B_RAB6B	1	-0.0338378	0.0455013	0.457077	DeCODE	Q9NRW1	Chen et al.	3-ureidopropionate	HMDB0000026	ENSG00000154917	RAB6B	FALSE
81407	MR-PCA	GCST90200283	3-ureidopropionate	14287_6_RAB5C_RAB5C	14287_6_RAB5C_RAB5C	1	-0.0188959	0.0455009	0.677932	DeCODE	P51148	Chen et al.	3-ureidopropionate	HMDB0000026	ENSG00000108774	RAB5C	FALSE
81408	MR-PCA	GCST90200283	3-ureidopropionate	14332_3_RALA_RALA	14332_3_RALA_RALA	1	0.00660746	0.0454611	0.88444	DeCODE	P11233	Chen et al.	3-ureidopropionate	HMDB0000026	ENSG00000006451	RALA	FALSE
81409	MR-PCA	GCST90200283	3-ureidopropionate	15414_316_LDHA_LDHA	15414_316_LDHA_LDHA	1	-0.0427371	0.0454856	0.347436	DeCODE	P00338	Chen et al.	3-ureidopropionate	HMDB0000026	ENSG00000134333	LDHA	FALSE
81410	MR-PCA	GCST90200283	3-ureidopropionate	15426_5_NEU1_NEUR1	15426_5_NEU1_NEUR1	1	0.00793833	0.0455126	0.861535	DeCODE	Q99519	Chen et al.	3-ureidopropionate	HMDB0000026	ENSG00000204386	NEU1	FALSE
81411	MR-PCA	GCST90200283	3-ureidopropionate	15431_31_OTC_OTCase	15431_31_OTC_OTCase	1	-0.0350529	0.0454832	0.440899	DeCODE	P00480	Chen et al.	3-ureidopropionate	HMDB0000026	ENSG00000036473	OTC	FALSE
81412	MR-PCA	GCST90200283	3-ureidopropionate	15435_4_PNP_PNP	15435_4_PNP_PNP	1	-0.0164856	0.0454899	0.717052	DeCODE	P00491	Chen et al.	3-ureidopropionate	HMDB0000026	ENSG00000198805	PNP	FALSE
81413	MR-PCA	GCST90200283	3-ureidopropionate	15457_14_ANPEP_Aminopeptidase_N	15457_14_ANPEP_Aminopeptidase_N	1	-0.00871898	0.0455011	0.848039	DeCODE	P15144	Chen et al.	3-ureidopropionate	HMDB0000026	ENSG00000166825	ANPEP	FALSE
81414	MR-PCA	GCST90200283	3-ureidopropionate	15480_2_VNN2_VNN2	15480_2_VNN2_VNN2	1	0.0319639	0.045502	0.482385	DeCODE	O95498	Chen et al.	3-ureidopropionate	HMDB0000026	ENSG00000112303	VNN2	FALSE
81415	MR-PCA	GCST90200283	3-ureidopropionate	15487_164_CES1_carboxylesterase__liver	15487_164_CES1_carboxylesterase__liver	1	-0.0242519	0.04469	0.587357	DeCODE	P23141	Chen et al.	3-ureidopropionate	HMDB0000026	ENSG00000198848	CES1	FALSE
81416	MR-PCA	GCST90200283	3-ureidopropionate	15514_26_BCHE_Pseudocholinesterase	15514_26_BCHE_Pseudocholinesterase	1	-0.0274028	0.0455138	0.547123	DeCODE	P06276	Chen et al.	3-ureidopropionate	HMDB0000026	ENSG00000114200	BCHE	FALSE
81417	MR-PCA	GCST90200283	3-ureidopropionate	15526_33_GSS_GSHB	15526_33_GSS_GSHB	1	-0.0452206	0.0455005	0.320297	DeCODE	P48637	Chen et al.	3-ureidopropionate	HMDB0000026	ENSG00000100983	GSS	FALSE
81418	MR-PCA	GCST90200283	3-ureidopropionate	15542_19_CKMT1A_KCRU	15542_19_CKMT1A_KCRU	1	0.0439204	0.0455011	0.334414	DeCODE	P12532	Chen et al.	3-ureidopropionate	HMDB0000026	ENSG00000237289	CKMT1A	FALSE
81419	MR-PCA	GCST90200283	3-ureidopropionate	15553_22_ACHE_ACES	15553_22_ACHE_ACES	1	-0.0281265	0.0455013	0.536479	DeCODE	P22303	Chen et al.	3-ureidopropionate	HMDB0000026	ENSG00000087085	ACHE	FALSE
81420	MR-PCA	GCST90200283	3-ureidopropionate	15556_49_AMY2B_Alpha_amylase_2B	15556_49_AMY2B_Alpha_amylase_2B	1	-0.0111671	0.0454789	0.806034	DeCODE	P19961	Chen et al.	3-ureidopropionate	HMDB0000026	ENSG00000240038	AMY2B	FALSE
81421	MR-PCA	GCST90200283	3-ureidopropionate	15588_17_GLA_galactosidase__alpha	15588_17_GLA_galactosidase__alpha	1	0.0328489	0.0454782	0.47011	DeCODE	P06280	Chen et al.	3-ureidopropionate	HMDB0000026	ENSG00000102393	GLA	FALSE
81422	MR-PCA	GCST90200283	3-ureidopropionate	15607_56_PKLR_KPYR	15607_56_PKLR_KPYR	1	-0.0304654	0.0455007	0.503139	DeCODE	P30613	Chen et al.	3-ureidopropionate	HMDB0000026	ENSG00000143627	PKLR	FALSE
81423	MR-PCA	GCST90200283	3-ureidopropionate	16015_19_GPT_ALT	16015_19_GPT_ALT	1	-0.0547553	0.0454947	0.228762	DeCODE	P24298	Chen et al.	3-ureidopropionate	HMDB0000026	ENSG00000167701	GPT	FALSE
81424	MR-PCA	GCST90200283	3-ureidopropionate	16769_20_RAC3_RAC3	16769_20_RAC3_RAC3	1	-0.01137	0.045501	0.802677	DeCODE	P60763	Chen et al.	3-ureidopropionate	HMDB0000026	ENSG00000169750	RAC3	FALSE
81425	MR-PCA	GCST90200283	3-ureidopropionate	16809_1_NME4_NDKM	16809_1_NME4_NDKM	1	-0.0447796	0.0454996	0.325029	DeCODE	O00746	Chen et al.	3-ureidopropionate	HMDB0000026	ENSG00000103202	NME4	FALSE
81426	MR-PCA	GCST90200283	3-ureidopropionate	16857_2_RAB2A_RAB2A	16857_2_RAB2A_RAB2A	1	-0.0189939	0.0455593	0.676747	DeCODE	P61019	Chen et al.	3-ureidopropionate	HMDB0000026	ENSG00000104388	RAB2A	FALSE
81427	MR-PCA	GCST90200283	3-ureidopropionate	16863_47_NANP_NANP	16863_47_NANP_NANP	1	-0.0355377	0.0454992	0.434765	DeCODE	Q8TBE9	Chen et al.	3-ureidopropionate	HMDB0000026	ENSG00000170191	NANP	FALSE
81428	MR-PCA	GCST90200283	3-ureidopropionate	16877_19_MSRB2_MSRB2	16877_19_MSRB2_MSRB2	1	-0.0296471	0.0450198	0.510195	DeCODE	Q9Y3D2	Chen et al.	3-ureidopropionate	HMDB0000026	ENSG00000148450	MSRB2	FALSE
81429	MR-PCA	GCST90200283	3-ureidopropionate	16883_57_RAB4A_RAB4A	16883_57_RAB4A_RAB4A	1	-0.0391392	0.0454975	0.389652	DeCODE	P20338	Chen et al.	3-ureidopropionate	HMDB0000026	ENSG00000168118	RAB4A	FALSE
81430	MR-PCA	GCST90200283	3-ureidopropionate	16932_5_SULT1E1_SULT_1E	16932_5_SULT1E1_SULT_1E	1	-0.0636205	0.0455319	0.162332	DeCODE	P49888	Chen et al.	3-ureidopropionate	HMDB0000026	ENSG00000109193	SULT1E1	FALSE
81431	MR-PCA	GCST90200283	3-ureidopropionate	17148_7_BLVRB_BLVRB	17148_7_BLVRB_BLVRB	1	-0.00757622	0.044682	0.865357	DeCODE	P30043	Chen et al.	3-ureidopropionate	HMDB0000026	ENSG00000090013	BLVRB	FALSE
81432	MR-PCA	GCST90200283	3-ureidopropionate	17204_17_PNMT_PNMT	17204_17_PNMT_PNMT	1	-0.0604125	0.0455008	0.184269	DeCODE	Q3KPI0	Chen et al.	3-ureidopropionate	HMDB0000026	ENSG00000007129	CEACAM21	FALSE
81433	MR-PCA	GCST90200283	3-ureidopropionate	17205_21_RAB5A_RAB5A	17205_21_RAB5A_RAB5A	1	-0.0277585	0.0455845	0.542561	DeCODE	P20339	Chen et al.	3-ureidopropionate	HMDB0000026	ENSG00000144566	RAB5A	FALSE
81434	MR-PCA	GCST90200283	3-ureidopropionate	17209_27_SULT2B1_ST2B1	17209_27_SULT2B1_ST2B1	1	0.00364467	0.0455012	0.936157	DeCODE	O00204	Chen et al.	3-ureidopropionate	HMDB0000026	ENSG00000088002	SULT2B1	FALSE
81435	MR-PCA	GCST90200283	3-ureidopropionate	17325_10_GUK1_KGUA	17325_10_GUK1_KGUA	1	-0.0104755	0.0454865	0.817859	DeCODE	Q16774	Chen et al.	3-ureidopropionate	HMDB0000026	ENSG00000143774	GUK1	FALSE
81436	MR-PCA	GCST90200283	3-ureidopropionate	17333_20_ACADM_ACADM	17333_20_ACADM_ACADM	1	-0.0564125	0.0454739	0.214773	DeCODE	P11310	Chen et al.	3-ureidopropionate	HMDB0000026	ENSG00000117054	ACADM	FALSE
81437	MR-PCA	GCST90200283	3-ureidopropionate	17357_33_SEPSECS_SPCS	17357_33_SEPSECS_SPCS	1	-0.0337907	0.0454947	0.45764	DeCODE	Q9HD40	Chen et al.	3-ureidopropionate	HMDB0000026	ENSG00000109618	SEPSECS	FALSE
81438	MR-PCA	GCST90200283	3-ureidopropionate	17398_55_HMOX1_HO_1	17398_55_HMOX1_HO_1	1	-0.0834082	0.0455009	0.0667859	DeCODE	P09601	Chen et al.	3-ureidopropionate	HMDB0000026	ENSG00000100292	HMOX1	FALSE
81439	MR-PCA	GCST90200283	3-ureidopropionate	17441_4_ALPI_Alkaline_phosphatase__intestine	17441_4_ALPI_Alkaline_phosphatase__intestine	1	0.0186163	0.0455007	0.682434	DeCODE	P09923	Chen et al.	3-ureidopropionate	HMDB0000026	ENSG00000163295	ALPI	FALSE
81440	MR-PCA	GCST90200283	3-ureidopropionate	17450_51_HARS_Histidyl_tRNA_synthetase	17450_51_HARS_Histidyl_tRNA_synthetase	1	-0.0045564	0.0451751	0.919661	DeCODE	P12081	Chen et al.	3-ureidopropionate	HMDB0000026	ENSG00000170445	HARS	FALSE
81441	MR-PCA	GCST90200283	3-ureidopropionate	17466_72_ACSF2_ACSF2	17466_72_ACSF2_ACSF2	1	-0.0409811	0.0455008	0.367765	DeCODE	Q96CM8	Chen et al.	3-ureidopropionate	HMDB0000026	ENSG00000167107	ACSF2	FALSE
81442	MR-PCA	GCST90200283	3-ureidopropionate	17467_1_DHRS9_DHRS9	17467_1_DHRS9_DHRS9	1	-0.0442343	0.0454983	0.330942	DeCODE	Q9BPW9	Chen et al.	3-ureidopropionate	HMDB0000026	ENSG00000073737	DHRS9	FALSE
81443	MR-PCA	GCST90200283	3-ureidopropionate	17495_141_SIRT3_SIR3	17495_141_SIRT3_SIR3	1	-0.00902386	0.0455006	0.842792	DeCODE	Q9NTG7	Chen et al.	3-ureidopropionate	HMDB0000026	ENSG00000142082	SIRT3	FALSE
81444	MR-PCA	GCST90200283	3-ureidopropionate	17509_6_HPD_HPPD	17509_6_HPD_HPPD	1	-0.0463916	0.0454967	0.307884	DeCODE	P32754	Chen et al.	3-ureidopropionate	HMDB0000026	ENSG00000158104	HPD	FALSE
81445	MR-PCA	GCST90200283	3-ureidopropionate	17675_17_ACOT13_ACO13	17675_17_ACOT13_ACO13	1	-0.030266	0.0455009	0.505938	DeCODE	Q9NPJ3	Chen et al.	3-ureidopropionate	HMDB0000026	ENSG00000112304	ACOT13	FALSE
81446	MR-PCA	GCST90200283	3-ureidopropionate	17744_31_RAB11A_RB11A	17744_31_RAB11A_RB11A	1	-0.0700872	0.0454253	0.122852	DeCODE	P62491	Chen et al.	3-ureidopropionate	HMDB0000026	ENSG00000103769	RAB11A	FALSE
81447	MR-PCA	GCST90200283	3-ureidopropionate	17752_24_ARG2_Arginase	17752_24_ARG2_Arginase	1	-0.0396536	0.0455315	0.383806	DeCODE	P78540	Chen et al.	3-ureidopropionate	HMDB0000026	ENSG00000081181	ARG2	FALSE
81448	MR-PCA	GCST90200283	3-ureidopropionate	17789_1_QPRT_NADC	17789_1_QPRT_NADC	1	-0.0356467	0.0455444	0.433815	DeCODE	Q15274	Chen et al.	3-ureidopropionate	HMDB0000026	ENSG00000103485	QPRT	FALSE
81449	MR-PCA	GCST90200283	3-ureidopropionate	17792_158_ALDH5A1_SSDH	17792_158_ALDH5A1_SSDH	1	-0.0468869	0.045502	0.302805	DeCODE	P51649	Chen et al.	3-ureidopropionate	HMDB0000026	ENSG00000112294	ALDH5A1	FALSE
81450	MR-PCA	GCST90200283	3-ureidopropionate	17814_8_BPNT1_BPNT1	17814_8_BPNT1_BPNT1	1	-0.00593454	0.0455021	0.896231	DeCODE	O95861	Chen et al.	3-ureidopropionate	HMDB0000026	ENSG00000162813	BPNT1	FALSE
81451	MR-PCA	GCST90200283	3-ureidopropionate	17822_57_RERG_RERG	17822_57_RERG_RERG	1	-0.0181688	0.0455008	0.689666	DeCODE	Q96A58	Chen et al.	3-ureidopropionate	HMDB0000026	ENSG00000134533	RERG	FALSE
81452	MR-PCA	GCST90200283	3-ureidopropionate	17843_30_PPCS_PPCS	17843_30_PPCS_PPCS	1	-0.00517905	0.045457	0.909291	DeCODE	Q9HAB8	Chen et al.	3-ureidopropionate	HMDB0000026	ENSG00000127125	PPCS	FALSE
81453	MR-PCA	GCST90200283	3-ureidopropionate	17857_6_ACADL_ACADL	17857_6_ACADL_ACADL	1	-0.000682065	0.0455009	0.98804	DeCODE	P28330	Chen et al.	3-ureidopropionate	HMDB0000026	ENSG00000115361	ACADL	FALSE
81454	MR-PCA	GCST90200283	3-ureidopropionate	18170_46_PYCR1_P5CR1	18170_46_PYCR1_P5CR1	1	-0.00374031	0.0455007	0.934485	DeCODE	P32322	Chen et al.	3-ureidopropionate	HMDB0000026	ENSG00000183010	PYCR1	FALSE
81455	MR-PCA	GCST90200283	3-ureidopropionate	18178_13_SARS_SYSC	18178_13_SARS_SYSC	1	0.00613698	0.0455015	0.892711	DeCODE	P49591	Chen et al.	3-ureidopropionate	HMDB0000026	ENSG00000031698	SARS	FALSE
81456	MR-PCA	GCST90200283	3-ureidopropionate	18179_56_SMS_SPSY	18179_56_SMS_SPSY	1	0.00945951	0.0455012	0.83531	DeCODE	P52788	Chen et al.	3-ureidopropionate	HMDB0000026	ENSG00000102172	SMS	FALSE
81457	MR-PCA	GCST90200283	3-ureidopropionate	18184_28_GMPS_GUAA	18184_28_GMPS_GUAA	1	-0.0495822	0.045523	0.27608	DeCODE	P49915	Chen et al.	3-ureidopropionate	HMDB0000026	ENSG00000163655	GMPS	FALSE
81458	MR-PCA	GCST90200283	3-ureidopropionate	18186_15_TARS_SYTC	18186_15_TARS_SYTC	1	-0.000730587	0.0455007	0.987189	DeCODE	P26639	Chen et al.	3-ureidopropionate	HMDB0000026	ENSG00000113407	TARS	FALSE
81459	MR-PCA	GCST90200283	3-ureidopropionate	18187_16_ASPA_ACY2	18187_16_ASPA_ACY2	1	-0.0533605	0.0455009	0.240902	DeCODE	P45381	Chen et al.	3-ureidopropionate	HMDB0000026	ENSG00000108381	ASPA	FALSE
81460	MR-PCA	GCST90200283	3-ureidopropionate	18188_12_GATM_GATM	18188_12_GATM_GATM	1	-0.0556725	0.0454199	0.2203	DeCODE	P50440	Chen et al.	3-ureidopropionate	HMDB0000026	ENSG00000171766	GATM	FALSE
81461	MR-PCA	GCST90200283	3-ureidopropionate	18197_97_CKMT2_KCRS	18197_97_CKMT2_KCRS	1	-0.015937	0.0455012	0.726148	DeCODE	P17540	Chen et al.	3-ureidopropionate	HMDB0000026	ENSG00000131730	CKMT2	FALSE
81462	MR-PCA	GCST90200283	3-ureidopropionate	18232_42_PIP4K2B_PI42B	18232_42_PIP4K2B_PI42B	1	-0.0301903	0.0446897	0.499324	DeCODE	P78356	Chen et al.	3-ureidopropionate	HMDB0000026	ENSG00000276293	PIP4K2B	FALSE
81463	MR-PCA	GCST90200283	3-ureidopropionate	18297_8_MRAS_RASM	18297_8_MRAS_RASM	1	-0.023307	0.0454964	0.608454	DeCODE	Q8IXB1	Chen et al.	3-ureidopropionate	HMDB0000026	ENSG00000077232	DNAJC10	FALSE
81464	MR-PCA	GCST90200283	3-ureidopropionate	18309_18_CS_CISY	18309_18_CS_CISY	1	-0.0363417	0.045473	0.424179	DeCODE	O75390	Chen et al.	3-ureidopropionate	HMDB0000026	ENSG00000062485	CS	FALSE
81465	MR-PCA	GCST90200283	3-ureidopropionate	18322_15_JMJD6_JMJD6	18322_15_JMJD6_JMJD6	1	-0.0468593	0.045501	0.303079	DeCODE	Q6NYC1	Chen et al.	3-ureidopropionate	HMDB0000026	ENSG00000070495	JMJD6	FALSE
81466	MR-PCA	GCST90200283	3-ureidopropionate	18324_61_SUOX_SUOX	18324_61_SUOX_SUOX	1	-0.00289791	0.0455041	0.949221	DeCODE	P51687	Chen et al.	3-ureidopropionate	HMDB0000026	ENSG00000139531	SUOX	FALSE
81467	MR-PCA	GCST90200283	3-ureidopropionate	18328_36_PYCR2_P5CR2	18328_36_PYCR2_P5CR2	1	-0.0360419	0.045501	0.428296	DeCODE	Q96C36	Chen et al.	3-ureidopropionate	HMDB0000026	ENSG00000143811	PYCR2	FALSE
81468	MR-PCA	GCST90200283	3-ureidopropionate	18329_4_PRPS2_PRPS2	18329_4_PRPS2_PRPS2	1	-0.0122062	0.045501	0.788497	DeCODE	P11908	Chen et al.	3-ureidopropionate	HMDB0000026	ENSG00000101911	PRPS2	FALSE
81469	MR-PCA	GCST90200283	3-ureidopropionate	18338_26_IDH1_IDH	18338_26_IDH1_IDH	1	-0.0416343	0.0451853	0.356835	DeCODE	O75874	Chen et al.	3-ureidopropionate	HMDB0000026	ENSG00000138413	IDH1	FALSE
81470	MR-PCA	GCST90200283	3-ureidopropionate	18342_2_PSAT1_SERC	18342_2_PSAT1_SERC	1	-0.0235878	0.0455013	0.60418	DeCODE	Q9Y617	Chen et al.	3-ureidopropionate	HMDB0000026	ENSG00000135069	PSAT1	FALSE
81471	MR-PCA	GCST90200283	3-ureidopropionate	18382_109_COMT_Catechol_O_methyltransferase	18382_109_COMT_Catechol_O_methyltransferase	1	-0.0164507	0.0455064	0.717723	DeCODE	P21964	Chen et al.	3-ureidopropionate	HMDB0000026	ENSG00000093010	COMT	FALSE
81472	MR-PCA	GCST90200283	3-ureidopropionate	18398_1_AKR1D1_AK1D1	18398_1_AKR1D1_AK1D1	1	-0.0216975	0.0455052	0.633494	DeCODE	P51857	Chen et al.	3-ureidopropionate	HMDB0000026	ENSG00000122787	AKR1D1	FALSE
81473	MR-PCA	GCST90200283	3-ureidopropionate	18401_18_ALKBH3_ALKB3	18401_18_ALKBH3_ALKB3	1	-0.00827804	0.0454522	0.855484	DeCODE	Q96Q83	Chen et al.	3-ureidopropionate	HMDB0000026	ENSG00000166199	ALKBH3	FALSE
81474	MR-PCA	GCST90200283	3-ureidopropionate	18403_25_AMPD2_AMPD2	18403_25_AMPD2_AMPD2	1	-0.0533525	0.0455012	0.240976	DeCODE	Q01433	Chen et al.	3-ureidopropionate	HMDB0000026	ENSG00000116337	AMPD2	FALSE
81475	MR-PCA	GCST90200283	3-ureidopropionate	18422_41_MVD_ERG19	18422_41_MVD_ERG19	1	-0.010303	0.0455014	0.820864	DeCODE	P53602	Chen et al.	3-ureidopropionate	HMDB0000026	ENSG00000167508	MVD	FALSE
81476	MR-PCA	GCST90200283	3-ureidopropionate	18432_32_RALB_RALB	18432_32_RALB_RALB	1	0.0287645	0.0460979	0.532636	DeCODE	P11234	Chen et al.	3-ureidopropionate	HMDB0000026	ENSG00000144118	RALB	FALSE
81477	MR-PCA	GCST90200283	3-ureidopropionate	18900_37_HRAS_H_ras__WT_	18900_37_HRAS_H_ras__WT_	1	-0.00301695	0.0454234	0.947045	DeCODE	P01112	Chen et al.	3-ureidopropionate	HMDB0000026	ENSG00000174775	HRAS	FALSE
81478	MR-PCA	GCST90200283	3-ureidopropionate	18917_53_AMY2A_Pancreatic_alpha_amylase	18917_53_AMY2A_Pancreatic_alpha_amylase	1	-0.0165392	0.0455011	0.716238	DeCODE	P04746	Chen et al.	3-ureidopropionate	HMDB0000026	ENSG00000243480	AMY2A	FALSE
81479	MR-PCA	GCST90200283	3-ureidopropionate	19114_8_TK2_KITM	19114_8_TK2_KITM	1	-0.0283918	0.0454948	0.532584	DeCODE	O00142	Chen et al.	3-ureidopropionate	HMDB0000026	ENSG00000166548	TK2	FALSE
81480	MR-PCA	GCST90200283	3-ureidopropionate	19207_119_ADK_ADK	19207_119_ADK_ADK	1	-0.0193093	0.0455009	0.671295	DeCODE	P55263	Chen et al.	3-ureidopropionate	HMDB0000026	ENSG00000156110	ADK	FALSE
81481	MR-PCA	GCST90200283	3-ureidopropionate	19222_124_RAB5B_RAB5B	19222_124_RAB5B_RAB5B	1	-0.0172595	0.045501	0.704449	DeCODE	P61020	Chen et al.	3-ureidopropionate	HMDB0000026	ENSG00000111540	RAB5B	FALSE
81482	MR-PCA	GCST90200283	3-ureidopropionate	19223_6_RAB1A_RAB1A	19223_6_RAB1A_RAB1A	1	0.00119992	0.0454897	0.978956	DeCODE	P62820	Chen et al.	3-ureidopropionate	HMDB0000026	ENSG00000138069	RAB1A	FALSE
81483	MR-PCA	GCST90200283	3-ureidopropionate	19239_5_ARF1_ARF1	19239_5_ARF1_ARF1	1	-0.0177025	0.0460833	0.700874	DeCODE	P84077	Chen et al.	3-ureidopropionate	HMDB0000026	ENSG00000143761	ARF1	FALSE
81484	MR-PCA	GCST90200283	3-ureidopropionate	19249_18_KARS_SYK	19249_18_KARS_SYK	1	-0.0224731	0.045495	0.621329	DeCODE	Q15046	Chen et al.	3-ureidopropionate	HMDB0000026	ENSG00000065427	KARS	FALSE
81485	MR-PCA	GCST90200283	3-ureidopropionate	19253_82_RAB2B_RAB2B	19253_82_RAB2B_RAB2B	1	-0.0690435	0.0455008	0.129162	DeCODE	Q8WUD1	Chen et al.	3-ureidopropionate	HMDB0000026	ENSG00000129472	RAB2B	FALSE
81486	MR-PCA	GCST90200283	3-ureidopropionate	19254_125_GMPR_GMPR1	19254_125_GMPR_GMPR1	1	0.00179839	0.0455009	0.968472	DeCODE	P36959	Chen et al.	3-ureidopropionate	HMDB0000026	ENSG00000137198	GMPR	FALSE
81487	MR-PCA	GCST90200283	3-ureidopropionate	19258_24_GCDH_GCDH	19258_24_GCDH_GCDH	1	-0.0466444	0.0455008	0.305301	DeCODE	Q92947	Chen et al.	3-ureidopropionate	HMDB0000026	ENSG00000105607	GCDH	FALSE
81488	MR-PCA	GCST90200283	3-ureidopropionate	19262_219_ACADVL_ACADV	19262_219_ACADVL_ACADV	1	-0.0633045	0.0447184	0.156886	DeCODE	P49748	Chen et al.	3-ureidopropionate	HMDB0000026	ENSG00000072778	ACADVL	FALSE
81489	MR-PCA	GCST90200283	3-ureidopropionate	19270_26_YARS_SYYC	19270_26_YARS_SYYC	1	-0.0051068	0.0455008	0.910637	DeCODE	P54577	Chen et al.	3-ureidopropionate	HMDB0000026	ENSG00000134684	YARS	FALSE
81490	MR-PCA	GCST90200283	3-ureidopropionate	19278_19_RAB1B_RAB1B	19278_19_RAB1B_RAB1B	1	-0.0219553	0.0455031	0.629451	DeCODE	Q9H0U4	Chen et al.	3-ureidopropionate	HMDB0000026	ENSG00000174903	RAB1B	FALSE
81491	MR-PCA	GCST90200283	3-ureidopropionate	19365_11_BCAT2_BCAT2	19365_11_BCAT2_BCAT2	1	-0.0610441	0.045501	0.179727	DeCODE	O15382	Chen et al.	3-ureidopropionate	HMDB0000026	ENSG00000105552	BCAT2	FALSE
81492	MR-PCA	GCST90200283	3-ureidopropionate	19376_74_NNMT_NNMT	19376_74_NNMT_NNMT	1	-0.0138713	0.0455	0.76047	DeCODE	P40261	Chen et al.	3-ureidopropionate	HMDB0000026	ENSG00000166741	NNMT	FALSE
81493	MR-PCA	GCST90200283	3-ureidopropionate	19446_1_GMPR2_GMPR2	19446_1_GMPR2_GMPR2	1	0.00921455	0.0455012	0.839516	DeCODE	Q9P2T1	Chen et al.	3-ureidopropionate	HMDB0000026	ENSG00000100938	GMPR2	FALSE
81494	MR-PCA	GCST90200283	3-ureidopropionate	19448_104_UPP1_UPP1	19448_104_UPP1_UPP1	1	-0.0269524	0.045467	0.553322	DeCODE	Q16831	Chen et al.	3-ureidopropionate	HMDB0000026	ENSG00000183696	UPP1	FALSE
81495	MR-PCA	GCST90200283	3-ureidopropionate	19467_3_RBKS_RBSK	19467_3_RBKS_RBSK	1	-0.00181781	0.0454841	0.96812	DeCODE	Q9H477	Chen et al.	3-ureidopropionate	HMDB0000026	ENSG00000171174	RBKS	FALSE
81496	MR-PCA	GCST90200283	3-ureidopropionate	19483_16_KDSR_KDSR	19483_16_KDSR_KDSR	1	0.012911	0.0455038	0.776614	DeCODE	Q06136	Chen et al.	3-ureidopropionate	HMDB0000026	ENSG00000119537	KDSR	FALSE
81497	MR-PCA	GCST90200283	3-ureidopropionate	19496_1_NPL_NPL	19496_1_NPL_NPL	1	0.009151	0.0454798	0.840534	DeCODE	Q9BXD5	Chen et al.	3-ureidopropionate	HMDB0000026	ENSG00000135838	NPL	FALSE
81498	MR-PCA	GCST90200283	3-ureidopropionate	19504_22_DTYMK_KTHY	19504_22_DTYMK_KTHY	1	-0.0101356	0.045528	0.823828	DeCODE	P23919	Chen et al.	3-ureidopropionate	HMDB0000026	ENSG00000168393	DTYMK	FALSE
81499	MR-PCA	GCST90200283	3-ureidopropionate	19506_6_GLYAT_GLYAT	19506_6_GLYAT_GLYAT	1	0.00166813	0.0455005	0.970755	DeCODE	Q6IB77	Chen et al.	3-ureidopropionate	HMDB0000026	ENSG00000149124	GLYAT	FALSE
81500	MR-PCA	GCST90200283	3-ureidopropionate	19518_12_HK3_HXK3	19518_12_HK3_HXK3	1	-0.0101788	0.0455059	0.823006	DeCODE	P52790	Chen et al.	3-ureidopropionate	HMDB0000026	ENSG00000160883	HK3	FALSE
81501	MR-PCA	GCST90200283	3-ureidopropionate	2622_18_HMOX2_HO_2	2622_18_HMOX2_HO_2	1	-0.0338272	0.0454931	0.457138	DeCODE	P30519	Chen et al.	3-ureidopropionate	HMDB0000026	ENSG00000103415	HMOX2	FALSE
81502	MR-PCA	GCST90200283	3-ureidopropionate	2642_4_PAFAH1B2_PAFAH_beta_subunit	2642_4_PAFAH1B2_PAFAH_beta_subunit	1	-0.0196349	0.0454969	0.666058	DeCODE	P68402	Chen et al.	3-ureidopropionate	HMDB0000026	ENSG00000168092	PAFAH1B2	FALSE
81503	MR-PCA	GCST90200283	3-ureidopropionate	2870_29_RAC1_RAC1	2870_29_RAC1_RAC1	1	-0.0220531	0.0455283	0.628115	DeCODE	P63000	Chen et al.	3-ureidopropionate	HMDB0000026	ENSG00000136238	RAC1	FALSE
81504	MR-PCA	GCST90200283	3-ureidopropionate	2943_5_CYP3A4_Cytochrome_P450_3A4	2943_5_CYP3A4_Cytochrome_P450_3A4	1	-0.0191306	0.0455013	0.674163	DeCODE	P08684	Chen et al.	3-ureidopropionate	HMDB0000026	ENSG00000160868	CYP3A4	FALSE
81505	MR-PCA	GCST90200283	3-ureidopropionate	2991_9_IL1R1_IL_1_sRI	2991_9_IL1R1_IL_1_sRI	1	-0.0385395	0.0454989	0.396971	DeCODE	P14778	Chen et al.	3-ureidopropionate	HMDB0000026	ENSG00000115594	IL1R1	FALSE
81506	MR-PCA	GCST90200283	3-ureidopropionate	2993_1_IL18RAP_IL_18_Rb	2993_1_IL18RAP_IL_18_Rb	1	-0.0402483	0.045501	0.376395	DeCODE	O95256	Chen et al.	3-ureidopropionate	HMDB0000026	ENSG00000115607	IL18RAP	FALSE
81507	MR-PCA	GCST90200283	3-ureidopropionate	2994_71_IL1RL2_IL_1Rrp2	2994_71_IL1RL2_IL_1Rrp2	1	-0.0469334	0.0455011	0.302317	DeCODE	Q9HB29	Chen et al.	3-ureidopropionate	HMDB0000026	ENSG00000115598	IL1RL2	FALSE
81508	MR-PCA	GCST90200283	3-ureidopropionate	3182_38_ENTPD1_CD39	3182_38_ENTPD1_CD39	1	-0.0421885	0.0454875	0.353681	DeCODE	P49961	Chen et al.	3-ureidopropionate	HMDB0000026	ENSG00000138185	ENTPD1	FALSE
81509	MR-PCA	GCST90200283	3-ureidopropionate	3192_3_CNDP2_Glutamate_carboxypeptidase	3192_3_CNDP2_Glutamate_carboxypeptidase	1	0.00421716	0.045474	0.926112	DeCODE	Q96KP4	Chen et al.	3-ureidopropionate	HMDB0000026	ENSG00000133313	CNDP2	FALSE
81510	MR-PCA	GCST90200283	3-ureidopropionate	3232_28_ACP5_TrATPase	3232_28_ACP5_TrATPase	1	-0.071304	0.0448381	0.111777	DeCODE	P13686	Chen et al.	3-ureidopropionate	HMDB0000026	ENSG00000102575	ACP5	FALSE
81511	MR-PCA	GCST90200283	3-ureidopropionate	3343_1_ACY1_Aminoacylase_1	3343_1_ACY1_Aminoacylase_1	1	-0.0306591	0.0456114	0.501469	DeCODE	Q03154	Chen et al.	3-ureidopropionate	HMDB0000026	ENSG00000114786	ACY1	FALSE
81512	MR-PCA	GCST90200283	3-ureidopropionate	3583_54_ARSA_Arylsulfatase_A	3583_54_ARSA_Arylsulfatase_A	1	-0.00131092	0.0455012	0.977016	DeCODE	P15289	Chen et al.	3-ureidopropionate	HMDB0000026	ENSG00000100299	ARSA	FALSE
81513	MR-PCA	GCST90200283	3-ureidopropionate	3761_4_PTGS2_COX_2	3761_4_PTGS2_COX_2	1	-0.0452219	0.0454686	0.319944	DeCODE	P35354	Chen et al.	3-ureidopropionate	HMDB0000026	ENSG00000073756	PTGS2	FALSE
81514	MR-PCA	GCST90200283	3-ureidopropionate	3800_71_CKB_CK_BB	3800_71_CKB_CK_BB	1	-0.0501168	0.0453907	0.269541	DeCODE	P12277	Chen et al.	3-ureidopropionate	HMDB0000026	ENSG00000166165	CKB	FALSE
81515	MR-PCA	GCST90200283	3-ureidopropionate	3848_14_GAPDH_GAPDH__liver	3848_14_GAPDH_GAPDH__liver	1	0.00208407	0.0455103	0.963475	DeCODE	P04406	Chen et al.	3-ureidopropionate	HMDB0000026	ENSG00000111640	GAPDH	FALSE
81516	MR-PCA	GCST90200283	3-ureidopropionate	3890_8_LDHB_LDH_H_1	3890_8_LDHB_LDH_H_1	1	0.00188853	0.0456964	0.967035	DeCODE	P07195	Chen et al.	3-ureidopropionate	HMDB0000026	ENSG00000111716	LDHB	FALSE
81517	MR-PCA	GCST90200283	3-ureidopropionate	4234_8_IL1RL1_IL_1_R4	4234_8_IL1RL1_IL_1_R4	1	-0.00732102	0.0454959	0.87216	DeCODE	Q01638	Chen et al.	3-ureidopropionate	HMDB0000026	ENSG00000115602	IL1RL1	FALSE
81518	MR-PCA	GCST90200283	3-ureidopropionate	4294_16_SPHK1_Sphingosine_kinase_1	4294_16_SPHK1_Sphingosine_kinase_1	1	0.00171942	0.045501	0.969856	DeCODE	Q9NYA1	Chen et al.	3-ureidopropionate	HMDB0000026	ENSG00000176170	SPHK1	FALSE
81519	MR-PCA	GCST90200283	3-ureidopropionate	4301_58_TK1_Thymidine_kinase	4301_58_TK1_Thymidine_kinase	1	-0.0228071	0.0454659	0.615928	DeCODE	P04183	Chen et al.	3-ureidopropionate	HMDB0000026	ENSG00000167900	TK1	FALSE
81520	MR-PCA	GCST90200283	3-ureidopropionate	4435_66_ENPP7_ENPP7	4435_66_ENPP7_ENPP7	1	-0.0284078	0.0454656	0.53209	DeCODE	Q6UWV6	Chen et al.	3-ureidopropionate	HMDB0000026	ENSG00000182156	ENPP7	FALSE
81521	MR-PCA	GCST90200283	3-ureidopropionate	4436_1_ENTPD3_ENTP3	4436_1_ENTPD3_ENTP3	1	-0.0409195	0.0454851	0.36832	DeCODE	O75355	Chen et al.	3-ureidopropionate	HMDB0000026	ENSG00000168032	ENTPD3	FALSE
81522	MR-PCA	GCST90200283	3-ureidopropionate	4437_56_ENTPD5_ENTP5	4437_56_ENTPD5_ENTP5	1	-0.0348997	0.0455025	0.443091	DeCODE	O75356	Chen et al.	3-ureidopropionate	HMDB0000026	ENSG00000187097	ENTPD5	FALSE
81523	MR-PCA	GCST90200283	3-ureidopropionate	4468_21_SPHK2_SPHK2	4468_21_SPHK2_SPHK2	1	-0.0564486	0.0455009	0.214751	DeCODE	Q9NRA0	Chen et al.	3-ureidopropionate	HMDB0000026	ENSG00000063176	SPHK2	FALSE
81524	MR-PCA	GCST90200283	3-ureidopropionate	4535_50_BST1_BST1	4535_50_BST1_BST1	1	-0.0518431	0.044838	0.247586	DeCODE	Q10588	Chen et al.	3-ureidopropionate	HMDB0000026	ENSG00000109743	BST1	FALSE
81525	MR-PCA	GCST90200283	3-ureidopropionate	4559_64_KYNU_KYNU	4559_64_KYNU_KYNU	1	-0.0209046	0.045501	0.645924	DeCODE	Q16719	Chen et al.	3-ureidopropionate	HMDB0000026	ENSG00000115919	KYNU	FALSE
81526	MR-PCA	GCST90200283	3-ureidopropionate	4965_27_ATP5B_ATP_synthase_beta_chain	4965_27_ATP5B_ATP_synthase_beta_chain	1	0.00403374	0.0454899	0.929342	DeCODE	P06576	Chen et al.	3-ureidopropionate	HMDB0000026	ENSG00000110955	ATP5B	FALSE
81527	MR-PCA	GCST90200283	3-ureidopropionate	5011_11_NAMPT_PBEF	5011_11_NAMPT_PBEF	1	0.0392464	0.0455983	0.389404	DeCODE	P43490	Chen et al.	3-ureidopropionate	HMDB0000026	ENSG00000105835	NAMPT	FALSE
81528	MR-PCA	GCST90200283	3-ureidopropionate	5015_15_PLA2G7_PAFAH	5015_15_PLA2G7_PAFAH	1	-0.0881039	0.0455048	0.0528498	DeCODE	Q13093	Chen et al.	3-ureidopropionate	HMDB0000026	ENSG00000146070	PLA2G7	FALSE
81529	MR-PCA	GCST90200283	3-ureidopropionate	5020_50_PGK1_phosphoglycerate_kinase_1	5020_50_PGK1_phosphoglycerate_kinase_1	1	-0.0266021	0.0454768	0.558575	DeCODE	P00558	Chen et al.	3-ureidopropionate	HMDB0000026	ENSG00000102144	PGK1	FALSE
81530	MR-PCA	GCST90200283	3-ureidopropionate	5030_52_SIRT2_SIRT2	5030_52_SIRT2_SIRT2	1	-0.0144376	0.045408	0.750521	DeCODE	Q8IXJ6	Chen et al.	3-ureidopropionate	HMDB0000026	ENSG00000068903	SIRT2	FALSE
81531	MR-PCA	GCST90200283	3-ureidopropionate	5082_51_IL1RAPL2_IL_1_sR9	5082_51_IL1RAPL2_IL_1_sR9	1	-0.0766633	0.0456447	0.0930414	DeCODE	Q9NP60	Chen et al.	3-ureidopropionate	HMDB0000026	ENSG00000189108	IL1RAPL2	FALSE
81532	MR-PCA	GCST90200283	3-ureidopropionate	5229_90_IMPDH1_IMDH1	5229_90_IMPDH1_IMDH1	1	0.0152494	0.0455011	0.737516	DeCODE	P20839	Chen et al.	3-ureidopropionate	HMDB0000026	ENSG00000106348	IMPDH1	FALSE
81533	MR-PCA	GCST90200283	3-ureidopropionate	5250_53_IMPDH2_IMDH2	5250_53_IMPDH2_IMDH2	1	-0.0213746	0.0449437	0.634369	DeCODE	P12268	Chen et al.	3-ureidopropionate	HMDB0000026	ENSG00000178035	IMPDH2	FALSE
81534	MR-PCA	GCST90200283	3-ureidopropionate	5456_59_CNDP1_CNDP1	5456_59_CNDP1_CNDP1	1	-0.0374043	0.0455015	0.411051	DeCODE	Q96KN2	Chen et al.	3-ureidopropionate	HMDB0000026	ENSG00000150656	CNDP1	FALSE
81535	MR-PCA	GCST90200283	3-ureidopropionate	5478_50_FOLH1_PSMA	5478_50_FOLH1_PSMA	1	-0.0126589	0.0455011	0.780851	DeCODE	Q04609	Chen et al.	3-ureidopropionate	HMDB0000026	ENSG00000086205	FOLH1	FALSE
81536	MR-PCA	GCST90200283	3-ureidopropionate	5620_13_PAM_AMD	5620_13_PAM_AMD	1	-0.0403517	0.0454988	0.375147	DeCODE	P19021	Chen et al.	3-ureidopropionate	HMDB0000026	ENSG00000145730	PAM	FALSE
81537	MR-PCA	GCST90200283	3-ureidopropionate	5742_14_ACP6_PPA6	5742_14_ACP6_PPA6	1	0.0157151	0.0454194	0.729343	DeCODE	Q9NPH0	Chen et al.	3-ureidopropionate	HMDB0000026	ENSG00000162836	ACP6	FALSE
81538	MR-PCA	GCST90200283	3-ureidopropionate	5843_60_EHMT2_NG36	5843_60_EHMT2_NG36	1	-0.0820696	0.0454694	0.0710838	DeCODE	Q96KQ7	Chen et al.	3-ureidopropionate	HMDB0000026	ENSG00000204371	EHMT2	FALSE
81539	MR-PCA	GCST90200283	3-ureidopropionate	5867_60_ARG1_ARGI1	5867_60_ARG1_ARGI1	1	-0.0562567	0.0455485	0.216796	DeCODE	P05089	Chen et al.	3-ureidopropionate	HMDB0000026	ENSG00000118520	ARG1	FALSE
81540	MR-PCA	GCST90200283	3-ureidopropionate	5909_51_NME1_Nucleoside_diphosphate_kinase_A	5909_51_NME1_Nucleoside_diphosphate_kinase_A	1	0.00598513	0.045501	0.895349	DeCODE	P15531	Chen et al.	3-ureidopropionate	HMDB0000026	ENSG00000239672	NME1	FALSE
81541	MR-PCA	GCST90200283	3-ureidopropionate	6077_63_CECR1_CECR1	6077_63_CECR1_CECR1	1	0.0566729	0.045501	0.212937	DeCODE	Q9NZK5	Chen et al.	3-ureidopropionate	HMDB0000026	ENSG00000093072	CECR1	FALSE
81542	MR-PCA	GCST90200283	3-ureidopropionate	6221_1_ADPGK_ADPGK	6221_1_ADPGK_ADPGK	1	-0.00210059	0.0455014	0.963178	DeCODE	Q9BRR6	Chen et al.	3-ureidopropionate	HMDB0000026	ENSG00000159322	ADPGK	FALSE
81543	MR-PCA	GCST90200283	3-ureidopropionate	6431_68_PCYOX1_PCYOX	6431_68_PCYOX1_PCYOX	1	-0.0177817	0.045422	0.695443	DeCODE	Q9UHG3	Chen et al.	3-ureidopropionate	HMDB0000026	ENSG00000116005	PCYOX1	FALSE
81544	MR-PCA	GCST90200283	3-ureidopropionate	6434_18_AOC2_Amine_oxidase	6434_18_AOC2_Amine_oxidase	1	-0.0369569	0.045501	0.416665	DeCODE	O75106	Chen et al.	3-ureidopropionate	HMDB0000026	ENSG00000131480	AOC2	FALSE
81545	MR-PCA	GCST90200283	3-ureidopropionate	6480_1_CANT1_CANT1	6480_1_CANT1_CANT1	1	0.0512966	0.0451119	0.255498	DeCODE	Q8WVQ1	Chen et al.	3-ureidopropionate	HMDB0000026	ENSG00000171302	CANT1	FALSE
81546	MR-PCA	GCST90200283	3-ureidopropionate	6706_18_ALPPL2_PPBN	6706_18_ALPPL2_PPBN	1	0.030794	0.0454481	0.498047	DeCODE	P10696	Chen et al.	3-ureidopropionate	HMDB0000026	ENSG00000163286	ALPPL2	FALSE
81547	MR-PCA	GCST90200283	3-ureidopropionate	6715_63_ALPPL2_PPBN	6715_63_ALPPL2_PPBN	1	-0.0111574	0.0455609	0.806542	DeCODE	P10696	Chen et al.	3-ureidopropionate	HMDB0000026	ENSG00000163286	ALPPL2	FALSE
81548	MR-PCA	GCST90200283	3-ureidopropionate	6923_1_PLOD2_PLOD2	6923_1_PLOD2_PLOD2	1	0.0267596	0.0454929	0.556389	DeCODE	O00469	Chen et al.	3-ureidopropionate	HMDB0000026	ENSG00000152952	PLOD2	FALSE
81549	MR-PCA	GCST90200283	3-ureidopropionate	6998_106_ASPH_HAAH	6998_106_ASPH_HAAH	1	-0.0608242	0.0455272	0.181551	DeCODE	Q12797	Chen et al.	3-ureidopropionate	HMDB0000026	ENSG00000198363	ASPH	FALSE
81550	MR-PCA	GCST90200283	3-ureidopropionate	7137_8_MSRA_MSRA	7137_8_MSRA_MSRA	1	0.0130927	0.0454896	0.773487	DeCODE	Q9UJ68	Chen et al.	3-ureidopropionate	HMDB0000026	ENSG00000175806	MSRA	FALSE
81551	MR-PCA	GCST90200283	3-ureidopropionate	7206_20_FBP1_F16P1	7206_20_FBP1_F16P1	1	-0.026313	0.0455078	0.563122	DeCODE	P09467	Chen et al.	3-ureidopropionate	HMDB0000026	ENSG00000165140	FBP1	FALSE
81552	MR-PCA	GCST90200283	3-ureidopropionate	7267_2_SPTLC2_LCB2	7267_2_SPTLC2_LCB2	1	-0.0594355	0.0454853	0.191315	DeCODE	O15270	Chen et al.	3-ureidopropionate	HMDB0000026	ENSG00000100596	SPTLC2	FALSE
81553	MR-PCA	GCST90200283	3-ureidopropionate	7761_125_CHKB_CHKB	7761_125_CHKB_CHKB	1	-0.0516645	0.04545	0.25565	DeCODE	Q9Y259	Chen et al.	3-ureidopropionate	HMDB0000026	ENSG00000100288	CHKB	FALSE
81554	MR-PCA	GCST90200283	3-ureidopropionate	7824_88_MSRB3_MSRB3	7824_88_MSRB3_MSRB3	1	-0.059366	0.0455002	0.191981	DeCODE	Q8IXL7	Chen et al.	3-ureidopropionate	HMDB0000026	ENSG00000174099	MSRB3	FALSE
81555	MR-PCA	GCST90200283	3-ureidopropionate	7825_7_ABHD12_ABD12	7825_7_ABHD12_ABD12	1	-0.053356	0.0455003	0.240936	DeCODE	Q8N2K0	Chen et al.	3-ureidopropionate	HMDB0000026	ENSG00000100997	ABHD12	FALSE
81556	MR-PCA	GCST90200283	3-ureidopropionate	7879_12_CYP3A4_Cytochrome_P450_3A4	7879_12_CYP3A4_Cytochrome_P450_3A4	1	-0.0570769	0.0455849	0.210533	DeCODE	P08684	Chen et al.	3-ureidopropionate	HMDB0000026	ENSG00000160868	CYP3A4	FALSE
81557	MR-PCA	GCST90200283	3-ureidopropionate	7886_26_SPTLC1_SPTC1	7886_26_SPTLC1_SPTC1	1	0.0442131	0.0455007	0.331199	DeCODE	O15269	Chen et al.	3-ureidopropionate	HMDB0000026	ENSG00000090054	SPTLC1	FALSE
81558	MR-PCA	GCST90200283	3-ureidopropionate	7986_98_NAALAD2_NALD2	7986_98_NAALAD2_NALD2	1	0.000973421	0.0447381	0.982641	DeCODE	Q9Y3Q0	Chen et al.	3-ureidopropionate	HMDB0000026	ENSG00000077616	NAALAD2	FALSE
81559	MR-PCA	GCST90200283	3-ureidopropionate	7999_23_ENTPD1_CD39	7999_23_ENTPD1_CD39	1	-0.0255068	0.0454424	0.574594	DeCODE	P49961	Chen et al.	3-ureidopropionate	HMDB0000026	ENSG00000138185	ENTPD1	FALSE
81560	MR-PCA	GCST90200283	3-ureidopropionate	8004_15_GAPDHS_G3PT	8004_15_GAPDHS_G3PT	1	0.00281663	0.0454924	0.950631	DeCODE	O14556	Chen et al.	3-ureidopropionate	HMDB0000026	ENSG00000105679	GAPDHS	FALSE
81561	MR-PCA	GCST90200283	3-ureidopropionate	8011_96_PAPL_PAPL	8011_96_PAPL_PAPL	1	-0.058363	0.0453936	0.198544	DeCODE	Q6ZNF0	Chen et al.	3-ureidopropionate	HMDB0000026	ENSG00000183760	ACP7	FALSE
81562	MR-PCA	GCST90200283	3-ureidopropionate	8269_327_ARSK_ARSK	8269_327_ARSK_ARSK	1	-0.0079978	0.0444174	0.857105	DeCODE	Q6UWY0	Chen et al.	3-ureidopropionate	HMDB0000026	ENSG00000164291	ARSK	FALSE
81563	MR-PCA	GCST90200283	3-ureidopropionate	8325_37_ADH4_ADH4	8325_37_ADH4_ADH4	1	-0.0498585	0.0451607	0.269583	DeCODE	P08319	Chen et al.	3-ureidopropionate	HMDB0000026	ENSG00000198099	ADH4	FALSE
81564	MR-PCA	GCST90200283	3-ureidopropionate	8328_9_ETNK1_EKI1	8328_9_ETNK1_EKI1	1	-0.0411565	0.0455006	0.365716	DeCODE	Q9HBU6	Chen et al.	3-ureidopropionate	HMDB0000026	ENSG00000139163	ETNK1	FALSE
81565	MR-PCA	GCST90200283	3-ureidopropionate	8396_42_FAAH2_FAAH2	8396_42_FAAH2_FAAH2	1	-0.0637448	0.0452555	0.158968	DeCODE	Q6GMR7	Chen et al.	3-ureidopropionate	HMDB0000026	ENSG00000165591	FAAH2	FALSE
81566	MR-PCA	GCST90200283	3-ureidopropionate	8569_147_ARL8B_ARL8B	8569_147_ARL8B_ARL8B	1	-0.016322	0.0455011	0.719808	DeCODE	Q9NVJ2	Chen et al.	3-ureidopropionate	HMDB0000026	ENSG00000134108	ARL8B	FALSE
81567	MR-PCA	GCST90200283	3-ureidopropionate	8932_1_ENTPD6_ENTP6	8932_1_ENTPD6_ENTP6	1	-0.00951586	0.0454088	0.834011	DeCODE	O75354	Chen et al.	3-ureidopropionate	HMDB0000026	ENSG00000197586	ENTPD6	FALSE
81568	MR-PCA	GCST90200283	3-ureidopropionate	9000_177_SLC3A1_SLC31	9000_177_SLC3A1_SLC31	1	-0.0564638	0.0451395	0.210981	DeCODE	Q07837	Chen et al.	3-ureidopropionate	HMDB0000026	ENSG00000138079	SLC3A1	FALSE
81569	MR-PCA	GCST90200283	3-ureidopropionate	9045_3_SLC27A2_S27A2	9045_3_SLC27A2_S27A2	1	-0.0354583	0.0455011	0.435812	DeCODE	O14975	Chen et al.	3-ureidopropionate	HMDB0000026	ENSG00000140284	SLC27A2	FALSE
81570	MR-PCA	GCST90200283	3-ureidopropionate	9231_23_IMPAD1_IMPA3	9231_23_IMPAD1_IMPA3	1	-0.0990645	0.0455445	0.0296214	DeCODE	Q9NX62	Chen et al.	3-ureidopropionate	HMDB0000026	ENSG00000104331	IMPAD1	FALSE
81571	MR-PCA	GCST90200283	3-ureidopropionate	9237_54_ACP2_Lysosomal_acid_phosphatase	9237_54_ACP2_Lysosomal_acid_phosphatase	1	-0.00936877	0.0451398	0.83558	DeCODE	P11117	Chen et al.	3-ureidopropionate	HMDB0000026	ENSG00000134575	ACP2	FALSE
81572	MR-PCA	GCST90200283	3-ureidopropionate	9244_27_PPT1_PPT1	9244_27_PPT1_PPT1	1	0.00775387	0.0455011	0.864687	DeCODE	P50897	Chen et al.	3-ureidopropionate	HMDB0000026	ENSG00000131238	PPT1	FALSE
81573	MR-PCA	GCST90200283	3-ureidopropionate	9385_4_GAA_GAA	9385_4_GAA_GAA	1	0.00384045	0.0455013	0.932736	DeCODE	P10253	Chen et al.	3-ureidopropionate	HMDB0000026	ENSG00000171298	GAA	FALSE
81574	MR-PCA	GCST90200283	3-ureidopropionate	9482_110_NUDT9_NUDT9	9482_110_NUDT9_NUDT9	1	-0.00574455	0.045425	0.899366	DeCODE	Q9BW91	Chen et al.	3-ureidopropionate	HMDB0000026	ENSG00000170502	NUDT9	FALSE
81575	MR-PCA	GCST90200283	3-ureidopropionate	9504_19_RAB27A_RB27A	9504_19_RAB27A_RB27A	1	-0.0122671	0.0455134	0.787524	DeCODE	P51159	Chen et al.	3-ureidopropionate	HMDB0000026	ENSG00000069974	RAB27A	FALSE
81576	MR-PCA	GCST90200283	3-ureidopropionate	9518_95_PLA1A_PLA1A	9518_95_PLA1A_PLA1A	1	-0.0372722	0.0454969	0.412658	DeCODE	Q53H76	Chen et al.	3-ureidopropionate	HMDB0000026	ENSG00000144837	PLA1A	FALSE
81577	MR-PCA	GCST90200283	3-ureidopropionate	9759_13_IDO1_INDO	9759_13_IDO1_INDO	1	-0.0871155	0.0455005	0.055543	DeCODE	P14902	Chen et al.	3-ureidopropionate	HMDB0000026	ENSG00000131203	IDO1	FALSE
81578	MR-PCA	GCST90200283	3-ureidopropionate	9828_86_LDHC_LDHC	9828_86_LDHC_LDHC	1	-0.0270324	0.0455014	0.552444	DeCODE	P07864	Chen et al.	3-ureidopropionate	HMDB0000026	ENSG00000166796	LDHC	FALSE
81579	MR-PCA	GCST90200283	3-ureidopropionate	9834_62_ADH1B_ADH1B	9834_62_ADH1B_ADH1B	1	-0.0338874	0.0455012	0.456417	DeCODE	P00325	Chen et al.	3-ureidopropionate	HMDB0000026	ENSG00000196616	ADH1B	FALSE
81580	MR-PCA	GCST90200283	3-ureidopropionate	9840_2_CDC42_Cdc42Hs	9840_2_CDC42_Cdc42Hs	1	-0.0129427	0.0455008	0.776066	DeCODE	P60953	Chen et al.	3-ureidopropionate	HMDB0000026	ENSG00000070831	CDC42	FALSE
81581	MR-PCA	GCST90200283	3-ureidopropionate	9855_10_RHOA_Rho_A	9855_10_RHOA_Rho_A	1	-0.00892405	0.0455012	0.84451	DeCODE	P61586	Chen et al.	3-ureidopropionate	HMDB0000026	ENSG00000067560	RHOA	FALSE
81582	MR-PCA	GCST90200283	3-ureidopropionate	9856_22_DHPS_DHYS	9856_22_DHPS_DHYS	1	0.0385588	0.0455002	0.396748	DeCODE	P49366	Chen et al.	3-ureidopropionate	HMDB0000026	ENSG00000095059	DHPS	FALSE
81583	MR-PCA	GCST90200283	3-ureidopropionate	9859_180_SAT1_SSAT_1	9859_180_SAT1_SSAT_1	1	-0.0388491	0.0454198	0.392366	DeCODE	P21673	Chen et al.	3-ureidopropionate	HMDB0000026	ENSG00000130066	SAT1	FALSE
81584	MR-PCA	GCST90200283	3-ureidopropionate	9867_23_FBP2_F16P2	9867_23_FBP2_F16P2	1	-0.044157	0.0455215	0.332034	DeCODE	O00757	Chen et al.	3-ureidopropionate	HMDB0000026	ENSG00000130957	FBP2	FALSE
81585	MR-PCA	GCST90200283	3-ureidopropionate	9870_17_WARS_SYWC	9870_17_WARS_SYWC	1	-0.0253107	0.045504	0.578054	DeCODE	P23381	Chen et al.	3-ureidopropionate	HMDB0000026	ENSG00000140105	WARS	FALSE
81586	MR-PCA	GCST90200283	3-ureidopropionate	9880_33_TDO2_T23O	9880_33_TDO2_T23O	1	-0.025242	0.0455013	0.579063	DeCODE	P48775	Chen et al.	3-ureidopropionate	HMDB0000026	ENSG00000151790	TDO2	FALSE
81587	MR-PCA	GCST90200283	3-ureidopropionate	9885_41_RAP2A_RAP2A	9885_41_RAP2A_RAP2A	1	0.0126558	0.0455008	0.780901	DeCODE	P10114	Chen et al.	3-ureidopropionate	HMDB0000026	ENSG00000125249	RAP2A	FALSE
81588	MR-PCA	GCST90200283	3-ureidopropionate	9910_9_MTAP_MTAP	9910_9_MTAP_MTAP	1	-0.0354353	0.0455013	0.436112	DeCODE	Q13126	Chen et al.	3-ureidopropionate	HMDB0000026	ENSG00000099810	MTAP	FALSE
81592	MR-PCA	GCST90200283	3-ureidopropionate	ACADM:P11310:OID31277:v1:Oncology_II	ACADM:P11310:OID31277:v1:Oncology_II	1	-0.00742249	0.0471222	0.874838	PPP	P11310	Chen et al.	3-ureidopropionate	HMDB0000026	ENSG00000117054	ACADM	FALSE
81593	MR-PCA	GCST90200283	3-ureidopropionate	ACHE:P22303:OID30585:v1:Inflammation_II	ACHE:P22303:OID30585:v1:Inflammation_II	1	-0.0287058	0.047228	0.543311	PPP	P22303	Chen et al.	3-ureidopropionate	HMDB0000026	ENSG00000087085	ACHE	FALSE
81595	MR-PCA	GCST90200283	3-ureidopropionate	ACOT13:Q9NPJ3:OID31522:v1:Oncology_II	ACOT13:Q9NPJ3:OID31522:v1:Oncology_II	1	-0.00433016	0.0468007	0.926282	PPP	Q9NPJ3	Chen et al.	3-ureidopropionate	HMDB0000026	ENSG00000112304	ACOT13	FALSE
81596	MR-PCA	GCST90200283	3-ureidopropionate	ACOX1:Q15067:OID20124:v1:Cardiometabolic	ACOX1:Q15067:OID20124:v1:Cardiometabolic	1	0.0176606	0.0468715	0.706332	PPP	Q15067	Chen et al.	3-ureidopropionate	HMDB0000026	ENSG00000161533	ACOX1	FALSE
81599	MR-PCA	GCST90200283	3-ureidopropionate	ACP5:P13686:OID20314:v1:Cardiometabolic	ACP5:P13686:OID20314:v1:Cardiometabolic	1	-0.0169894	0.0467314	0.716191	PPP	P13686	Chen et al.	3-ureidopropionate	HMDB0000026	ENSG00000102575	ACP5	FALSE
81600	MR-PCA	GCST90200283	3-ureidopropionate	ACP6:Q9NPH0:OID21432:v1:Oncology	ACP6:Q9NPH0:OID21432:v1:Oncology	1	-0.0721185	0.0467234	0.122705	PPP	Q9NPH0	Chen et al.	3-ureidopropionate	HMDB0000026	ENSG00000162836	ACP6	FALSE
81601	MR-PCA	GCST90200283	3-ureidopropionate	ACY1:Q03154:OID20137:v1:Cardiometabolic	ACY1:Q03154:OID20137:v1:Cardiometabolic	1	0.016534	0.0468716	0.724276	PPP	Q03154	Chen et al.	3-ureidopropionate	HMDB0000026	ENSG00000114786	ACY1	FALSE
81602	MR-PCA	GCST90200283	3-ureidopropionate	ACYP1:P07311:OID30642:v1:Inflammation_II	ACYP1:P07311:OID30642:v1:Inflammation_II	1	-0.0392944	0.0473199	0.406312	PPP	P07311	Chen et al.	3-ureidopropionate	HMDB0000026	ENSG00000119640	ACYP1	FALSE
81604	MR-PCA	GCST90200283	3-ureidopropionate	ADA2:Q9NZK5:OID20394:v1:Cardiometabolic	ADA2:Q9NZK5:OID20394:v1:Cardiometabolic	1	-0.0960253	0.0470695	0.0413428	PPP	Q9NZK5	Chen et al.	3-ureidopropionate	HMDB0000026	ENSG00000093072	CECR1	FALSE
81605	MR-PCA	GCST90200283	3-ureidopropionate	ADA:P00813:OID20645:v1:Inflammation	ADA:P00813:OID20645:v1:Inflammation	1	-0.00912435	0.046626	0.844851	PPP	P00813	Chen et al.	3-ureidopropionate	HMDB0000026	ENSG00000196839	ADA	FALSE
81607	MR-PCA	GCST90200283	3-ureidopropionate	ADH1B:P00325:OID30612:v1:Inflammation_II	ADH1B:P00325:OID30612:v1:Inflammation_II	1	-0.0372739	0.0472276	0.429972	PPP	P00325	Chen et al.	3-ureidopropionate	HMDB0000026	ENSG00000196616	ADH1B	FALSE
81609	MR-PCA	GCST90200283	3-ureidopropionate	ADH4:P08319:OID20117:v1:Cardiometabolic	ADH4:P08319:OID20117:v1:Cardiometabolic	1	-0.0434792	0.0473303	0.358288	PPP	P08319	Chen et al.	3-ureidopropionate	HMDB0000026	ENSG00000198099	ADH4	FALSE
81613	MR-PCA	GCST90200283	3-ureidopropionate	AHCY:P23526:OID20199:v1:Cardiometabolic	AHCY:P23526:OID20199:v1:Cardiometabolic	1	0.0368343	0.0468721	0.431956	PPP	P23526	Chen et al.	3-ureidopropionate	HMDB0000026	ENSG00000101444	AHCY	FALSE
81614	MR-PCA	GCST90200283	3-ureidopropionate	AK2:P54819:OID31142:v1:Neurology_II	AK2:P54819:OID31142:v1:Neurology_II	1	0.00299597	0.046761	0.948915	PPP	P54819	Chen et al.	3-ureidopropionate	HMDB0000026	ENSG00000004455	AK2	FALSE
81615	MR-PCA	GCST90200283	3-ureidopropionate	ALDH5A1:P51649:OID31047:v1:Neurology_II	ALDH5A1:P51649:OID31047:v1:Neurology_II	1	0.0415597	0.0467459	0.373974	PPP	P51649	Chen et al.	3-ureidopropionate	HMDB0000026	ENSG00000112294	ALDH5A1	FALSE
81619	MR-PCA	GCST90200283	3-ureidopropionate	ALPI:P09923:OID30497:v1:Inflammation_II	ALPI:P09923:OID30497:v1:Inflammation_II	1	0.00107765	0.0473749	0.981852	PPP	P09923	Chen et al.	3-ureidopropionate	HMDB0000026	ENSG00000163295	ALPI	FALSE
81620	MR-PCA	GCST90200283	3-ureidopropionate	ALPP:P05187:OID21383:v1:Oncology	ALPP:P05187:OID21383:v1:Oncology	1	0.0011475	0.0469834	0.980515	PPP	P05187	Chen et al.	3-ureidopropionate	HMDB0000026	ENSG00000163283	ALPP	FALSE
81621	MR-PCA	GCST90200283	3-ureidopropionate	AMDHD2:Q9Y303:OID30366:v1:Cardiometabolic_II	AMDHD2:Q9Y303:OID30366:v1:Cardiometabolic_II	1	0.0999694	0.0467112	0.032342	PPP	Q9Y303	Chen et al.	3-ureidopropionate	HMDB0000026	ENSG00000162066	AMDHD2	FALSE
81622	MR-PCA	GCST90200283	3-ureidopropionate	AMPD3:Q01432:OID31139:v1:Neurology_II	AMPD3:Q01432:OID31139:v1:Neurology_II	1	-0.0658944	0.0467606	0.15878	PPP	Q01432	Chen et al.	3-ureidopropionate	HMDB0000026	ENSG00000133805	AMPD3	FALSE
81623	MR-PCA	GCST90200283	3-ureidopropionate	AMY1A_AMY1B_AMY1C:P0DUB6_P0DTE7_P0DTE8:OID30707:v1:Inflammation_II	AMY1A_AMY1B_AMY1C:P0DUB6_P0DTE7_P0DTE8:OID30707:v1:Inflammation_II	1	-0.0784404	0.0482436	0.103966	PPP	P0DUB6_P0DTE7_P0DTE8	Chen et al.	3-ureidopropionate	HMDB0000026	ENSG00000187733	AMY1C	FALSE
81624	MR-PCA	GCST90200283	3-ureidopropionate	AMY2A:P04746:OID20333:v1:Cardiometabolic	AMY2A:P04746:OID20333:v1:Cardiometabolic	1	-0.0182426	0.0480204	0.704026	PPP	P04746	Chen et al.	3-ureidopropionate	HMDB0000026	ENSG00000243480	AMY2A	FALSE
81625	MR-PCA	GCST90200283	3-ureidopropionate	AMY2B:P19961:OID20340:v1:Cardiometabolic	AMY2B:P19961:OID20340:v1:Cardiometabolic	1	-0.0322012	0.0488324	0.509624	PPP	P19961	Chen et al.	3-ureidopropionate	HMDB0000026	ENSG00000240038	AMY2B	FALSE
81626	MR-PCA	GCST90200283	3-ureidopropionate	ANPEP:P15144:OID20350:v1:Cardiometabolic	ANPEP:P15144:OID20350:v1:Cardiometabolic	1	-0.0917843	0.0468349	0.0500261	PPP	P15144	Chen et al.	3-ureidopropionate	HMDB0000026	ENSG00000166825	ANPEP	FALSE
81628	MR-PCA	GCST90200283	3-ureidopropionate	AOC3:Q16853:OID20389:v1:Cardiometabolic	AOC3:Q16853:OID20389:v1:Cardiometabolic	1	-0.0574974	0.0467913	0.219144	PPP	Q16853	Chen et al.	3-ureidopropionate	HMDB0000026	ENSG00000131471	AOC3	FALSE
81630	MR-PCA	GCST90200283	3-ureidopropionate	ARF6:P62330:OID31523:v1:Oncology_II	ARF6:P62330:OID31523:v1:Oncology_II	1	-0.0236205	0.0468006	0.613766	PPP	P62330	Chen et al.	3-ureidopropionate	HMDB0000026	ENSG00000165527	ARF6	FALSE
81631	MR-PCA	GCST90200283	3-ureidopropionate	ARG1:P05089:OID21445:v1:Oncology	ARG1:P05089:OID21445:v1:Oncology	1	-0.0167707	0.0470382	0.72144	PPP	P05089	Chen et al.	3-ureidopropionate	HMDB0000026	ENSG00000118520	ARG1	FALSE
81632	MR-PCA	GCST90200283	3-ureidopropionate	ARG2:P78540:OID31339:v1:Oncology_II	ARG2:P78540:OID31339:v1:Oncology_II	1	-0.0248599	0.0468131	0.595387	PPP	P78540	Chen et al.	3-ureidopropionate	HMDB0000026	ENSG00000081181	ARG2	FALSE
81634	MR-PCA	GCST90200283	3-ureidopropionate	ARSA:P15289:OID21138:v1:Neurology	ARSA:P15289:OID21138:v1:Neurology	1	0.0261633	0.046876	0.576749	PPP	P15289	Chen et al.	3-ureidopropionate	HMDB0000026	ENSG00000100299	ARSA	FALSE
81638	MR-PCA	GCST90200283	3-ureidopropionate	ASS1:P00966:OID30170:v1:Cardiometabolic_II	ASS1:P00966:OID30170:v1:Cardiometabolic_II	1	0.011507	0.0474607	0.80843	PPP	P00966	Chen et al.	3-ureidopropionate	HMDB0000026	ENSG00000130707	ASS1	FALSE
81640	MR-PCA	GCST90200283	3-ureidopropionate	BCAT1:P54687:OID30312:v1:Cardiometabolic_II	BCAT1:P54687:OID30312:v1:Cardiometabolic_II	1	0.0541281	0.0466996	0.246427	PPP	P54687	Chen et al.	3-ureidopropionate	HMDB0000026	ENSG00000060982	BCAT1	FALSE
81641	MR-PCA	GCST90200283	3-ureidopropionate	BCAT2:O15382:OID30844:v1:Neurology_II	BCAT2:O15382:OID30844:v1:Neurology_II	1	0.0815317	0.0474563	0.0857897	PPP	O15382	Chen et al.	3-ureidopropionate	HMDB0000026	ENSG00000105552	BCAT2	FALSE
81642	MR-PCA	GCST90200283	3-ureidopropionate	BCHE:P06276:OID30717:v1:Inflammation_II	BCHE:P06276:OID30717:v1:Inflammation_II	1	-0.0330195	0.0471054	0.48332	PPP	P06276	Chen et al.	3-ureidopropionate	HMDB0000026	ENSG00000114200	BCHE	FALSE
81643	MR-PCA	GCST90200283	3-ureidopropionate	BHMT2:Q9H2M3:OID30051:v1:Cardiometabolic_II	BHMT2:Q9H2M3:OID30051:v1:Cardiometabolic_II	1	0.028867	0.04746	0.54303	PPP	Q9H2M3	Chen et al.	3-ureidopropionate	HMDB0000026	ENSG00000132840	BHMT2	FALSE
81645	MR-PCA	GCST90200283	3-ureidopropionate	BLVRB:P30043:OID21141:v1:Neurology	BLVRB:P30043:OID21141:v1:Neurology	1	-0.0509367	0.0468758	0.277199	PPP	P30043	Chen et al.	3-ureidopropionate	HMDB0000026	ENSG00000090013	BLVRB	FALSE
81647	MR-PCA	GCST90200283	3-ureidopropionate	BST1:Q10588:OID21051:v1:Neurology	BST1:Q10588:OID21051:v1:Neurology	1	-0.0201172	0.046686	0.666537	PPP	Q10588	Chen et al.	3-ureidopropionate	HMDB0000026	ENSG00000109743	BST1	FALSE
81649	MR-PCA	GCST90200283	3-ureidopropionate	CANT1:Q8WVQ1:OID20181:v1:Cardiometabolic	CANT1:Q8WVQ1:OID20181:v1:Cardiometabolic	1	0.0121881	0.0468716	0.79484	PPP	Q8WVQ1	Chen et al.	3-ureidopropionate	HMDB0000026	ENSG00000171302	CANT1	FALSE
81652	MR-PCA	GCST90200283	3-ureidopropionate	CBS:P35520:OID30200:v1:Cardiometabolic_II	CBS:P35520:OID30200:v1:Cardiometabolic_II	1	0.0118538	0.047331	0.802244	PPP	P35520	Chen et al.	3-ureidopropionate	HMDB0000026	ENSG00000160200	CBS	FALSE
81653	MR-PCA	GCST90200283	3-ureidopropionate	CDA:P32320:OID30345:v1:Cardiometabolic_II	CDA:P32320:OID30345:v1:Cardiometabolic_II	1	-0.013372	0.0467469	0.774839	PPP	P32320	Chen et al.	3-ureidopropionate	HMDB0000026	ENSG00000158825	CDA	FALSE
81657	MR-PCA	GCST90200283	3-ureidopropionate	CES1:P23141:OID20244:v1:Cardiometabolic	CES1:P23141:OID20244:v1:Cardiometabolic	1	-0.00656299	0.0468111	0.888501	PPP	P23141	Chen et al.	3-ureidopropionate	HMDB0000026	ENSG00000198848	CES1	FALSE
81658	MR-PCA	GCST90200283	3-ureidopropionate	CES2:O00748:OID21366:v1:Oncology	CES2:O00748:OID21366:v1:Oncology	1	0.00382017	0.0469831	0.935196	PPP	O00748	Chen et al.	3-ureidopropionate	HMDB0000026	ENSG00000172831	CES2	FALSE
81659	MR-PCA	GCST90200283	3-ureidopropionate	CHAC2:Q8WUX2:OID21230:v1:Oncology	CHAC2:Q8WUX2:OID21230:v1:Oncology	1	-0.0599327	0.0474282	0.206355	PPP	Q8WUX2	Chen et al.	3-ureidopropionate	HMDB0000026	ENSG00000143942	CHAC2	FALSE
81662	MR-PCA	GCST90200283	3-ureidopropionate	CKB:P12277:OID30400:v1:Cardiometabolic_II	CKB:P12277:OID30400:v1:Cardiometabolic_II	1	-0.0587355	0.0467092	0.208583	PPP	P12277	Chen et al.	3-ureidopropionate	HMDB0000026	ENSG00000166165	CKB	FALSE
81664	MR-PCA	GCST90200283	3-ureidopropionate	CKMT1A_CKMT1B:P12532:OID20721:v1:Inflammation	CKMT1A_CKMT1B:P12532:OID20721:v1:Inflammation	1	-0.0191327	0.0469874	0.68387	PPP	P12532	Chen et al.	3-ureidopropionate	HMDB0000026	ENSG00000237289	CKMT1A	FALSE
81665	MR-PCA	GCST90200283	3-ureidopropionate	CNDP1:Q96KN2:OID20347:v1:Cardiometabolic	CNDP1:Q96KN2:OID20347:v1:Cardiometabolic	1	0.0214016	0.04679	0.647386	PPP	Q96KN2	Chen et al.	3-ureidopropionate	HMDB0000026	ENSG00000150656	CNDP1	FALSE
81667	MR-PCA	GCST90200283	3-ureidopropionate	COMT:P21964:OID20086:v1:Cardiometabolic	COMT:P21964:OID20086:v1:Cardiometabolic	1	-0.0359572	0.047506	0.449111	PPP	P21964	Chen et al.	3-ureidopropionate	HMDB0000026	ENSG00000093010	COMT	FALSE
81670	MR-PCA	GCST90200283	3-ureidopropionate	DARS1:P14868:OID20903:v1:Neurology	DARS1:P14868:OID20903:v1:Neurology	1	-0.0206237	0.0470949	0.661445	PPP	P14868	Chen et al.	3-ureidopropionate	HMDB0000026	ENSG00000115866	DARS	FALSE
81671	MR-PCA	GCST90200283	3-ureidopropionate	DBH:P09172:OID30703:v1:Inflammation_II	DBH:P09172:OID30703:v1:Inflammation_II	1	0.0086182	0.0467166	0.853638	PPP	P09172	Chen et al.	3-ureidopropionate	HMDB0000026	ENSG00000123454	DBH	FALSE
81672	MR-PCA	GCST90200283	3-ureidopropionate	DGKA:P23743:OID30546:v1:Inflammation_II	DGKA:P23743:OID30546:v1:Inflammation_II	1	-0.00495481	0.0473754	0.916704	PPP	P23743	Chen et al.	3-ureidopropionate	HMDB0000026	ENSG00000065357	DGKA	FALSE
81674	MR-PCA	GCST90200283	3-ureidopropionate	DGKZ:Q13574:OID20466:v1:Inflammation	DGKZ:Q13574:OID20466:v1:Inflammation	1	-0.0101667	0.0473011	0.829818	PPP	Q13574	Chen et al.	3-ureidopropionate	HMDB0000026	ENSG00000149091	DGKZ	FALSE
81675	MR-PCA	GCST90200283	3-ureidopropionate	DHODH:Q02127:OID30137:v1:Cardiometabolic_II	DHODH:Q02127:OID30137:v1:Cardiometabolic_II	1	0.0784759	0.0474606	0.0982301	PPP	Q02127	Chen et al.	3-ureidopropionate	HMDB0000026	ENSG00000102967	DHODH	FALSE
81676	MR-PCA	GCST90200283	3-ureidopropionate	DHPS:P49366:OID31357:v1:Oncology_II	DHPS:P49366:OID31357:v1:Oncology_II	1	0.0238919	0.0468127	0.60979	PPP	P49366	Chen et al.	3-ureidopropionate	HMDB0000026	ENSG00000095059	DHPS	FALSE
81677	MR-PCA	GCST90200283	3-ureidopropionate	DNM1:Q05193:OID31458:v1:Oncology_II	DNM1:Q05193:OID31458:v1:Oncology_II	1	-0.0172627	0.0468007	0.712235	PPP	Q05193	Chen et al.	3-ureidopropionate	HMDB0000026	ENSG00000106976	DNM1	FALSE
81678	MR-PCA	GCST90200283	3-ureidopropionate	DNM3:Q9UQ16:OID31000:v1:Neurology_II	DNM3:Q9UQ16:OID31000:v1:Neurology_II	1	-0.0220065	0.0467465	0.637811	PPP	Q9UQ16	Chen et al.	3-ureidopropionate	HMDB0000026	ENSG00000197959	DNM3	FALSE
81679	MR-PCA	GCST90200283	3-ureidopropionate	DTYMK:P23919:OID30308:v1:Cardiometabolic_II	DTYMK:P23919:OID30308:v1:Cardiometabolic_II	1	-0.0379733	0.0466997	0.416139	PPP	P23919	Chen et al.	3-ureidopropionate	HMDB0000026	ENSG00000168393	DTYMK	FALSE
81681	MR-PCA	GCST90200283	3-ureidopropionate	ENOPH1:Q9UHY7:OID31349:v1:Oncology_II	ENOPH1:Q9UHY7:OID31349:v1:Oncology_II	1	0.0636971	0.0468113	0.173602	PPP	Q9UHY7	Chen et al.	3-ureidopropionate	HMDB0000026	ENSG00000145293	ENOPH1	FALSE
81683	MR-PCA	GCST90200283	3-ureidopropionate	ENPP7:Q6UWV6:OID20689:v1:Inflammation	ENPP7:Q6UWV6:OID20689:v1:Inflammation	1	-0.0301192	0.047655	0.527369	PPP	Q6UWV6	Chen et al.	3-ureidopropionate	HMDB0000026	ENSG00000182156	ENPP7	FALSE
81688	MR-PCA	GCST90200283	3-ureidopropionate	ENTPD5:O75356:OID20104:v1:Cardiometabolic	ENTPD5:O75356:OID20104:v1:Cardiometabolic	1	-0.00445479	0.0473303	0.925013	PPP	O75356	Chen et al.	3-ureidopropionate	HMDB0000026	ENSG00000187097	ENTPD5	FALSE
81690	MR-PCA	GCST90200283	3-ureidopropionate	ENTPD6:O75354:OID20100:v1:Cardiometabolic	ENTPD6:O75354:OID20100:v1:Cardiometabolic	1	-0.0700729	0.0473295	0.138732	PPP	O75354	Chen et al.	3-ureidopropionate	HMDB0000026	ENSG00000197586	ENTPD6	FALSE
81694	MR-PCA	GCST90200283	3-ureidopropionate	FARSA:Q9Y285:OID30887:v1:Neurology_II	FARSA:Q9Y285:OID30887:v1:Neurology_II	1	0.0308205	0.0473492	0.515098	PPP	Q9Y285	Chen et al.	3-ureidopropionate	HMDB0000026	ENSG00000179115	FARSA	FALSE
81696	MR-PCA	GCST90200283	3-ureidopropionate	FBP1:P09467:OID20227:v1:Cardiometabolic	FBP1:P09467:OID20227:v1:Cardiometabolic	1	0.0397232	0.0468718	0.396724	PPP	P09467	Chen et al.	3-ureidopropionate	HMDB0000026	ENSG00000165140	FBP1	FALSE
81700	MR-PCA	GCST90200283	3-ureidopropionate	FOLH1:Q04609:OID30430:v1:Inflammation_II	FOLH1:Q04609:OID30430:v1:Inflammation_II	1	0.035181	0.0473751	0.457721	PPP	Q04609	Chen et al.	3-ureidopropionate	HMDB0000026	ENSG00000086205	FOLH1	FALSE
81701	MR-PCA	GCST90200283	3-ureidopropionate	GAD1:Q99259:OID31166:v1:Oncology_II	GAD1:Q99259:OID31166:v1:Oncology_II	1	0.0263225	0.0475752	0.58007	PPP	Q99259	Chen et al.	3-ureidopropionate	HMDB0000026	ENSG00000128683	GAD1	FALSE
81702	MR-PCA	GCST90200283	3-ureidopropionate	GAD2:Q05329:OID30449:v1:Inflammation_II	GAD2:Q05329:OID30449:v1:Inflammation_II	1	-0.00129256	0.0473752	0.978234	PPP	Q05329	Chen et al.	3-ureidopropionate	HMDB0000026	ENSG00000136750	GAD2	FALSE
81703	MR-PCA	GCST90200283	3-ureidopropionate	GAMT:Q14353:OID30133:v1:Cardiometabolic_II	GAMT:Q14353:OID30133:v1:Cardiometabolic_II	1	-0.0257685	0.0474598	0.587162	PPP	Q14353	Chen et al.	3-ureidopropionate	HMDB0000026	ENSG00000130005	GAMT	FALSE
81704	MR-PCA	GCST90200283	3-ureidopropionate	GAPDH:P04406:OID30600:v1:Inflammation_II	GAPDH:P04406:OID30600:v1:Inflammation_II	1	-0.126513	0.0477713	0.00808955	PPP	P04406	Chen et al.	3-ureidopropionate	HMDB0000026	ENSG00000111640	GAPDH	FALSE
81706	MR-PCA	GCST90200283	3-ureidopropionate	GART:P22102:OID31004:v1:Neurology_II	GART:P22102:OID31004:v1:Neurology_II	1	0.0461983	0.0467463	0.323016	PPP	P22102	Chen et al.	3-ureidopropionate	HMDB0000026	ENSG00000159131	GART	FALSE
81709	MR-PCA	GCST90200283	3-ureidopropionate	GGCT:O75223:OID30304:v1:Cardiometabolic_II	GGCT:O75223:OID30304:v1:Cardiometabolic_II	1	-0.0633755	0.0467447	0.175169	PPP	O75223	Chen et al.	3-ureidopropionate	HMDB0000026	ENSG00000006625	GGCT	FALSE
81710	MR-PCA	GCST90200283	3-ureidopropionate	GLA:P06280:OID30594:v1:Inflammation_II	GLA:P06280:OID30594:v1:Inflammation_II	1	0.0200509	0.0472713	0.671445	PPP	P06280	Chen et al.	3-ureidopropionate	HMDB0000026	ENSG00000102393	GLA	FALSE
81711	MR-PCA	GCST90200283	3-ureidopropionate	GMPR2:Q9P2T1:OID30623:v1:Inflammation_II	GMPR2:Q9P2T1:OID30623:v1:Inflammation_II	1	-0.00951601	0.047228	0.840315	PPP	Q9P2T1	Chen et al.	3-ureidopropionate	HMDB0000026	ENSG00000100938	GMPR2	FALSE
81712	MR-PCA	GCST90200283	3-ureidopropionate	GMPR:P36959:OID20641:v1:Inflammation	GMPR:P36959:OID20641:v1:Inflammation	1	-0.0447099	0.0466262	0.337609	PPP	P36959	Chen et al.	3-ureidopropionate	HMDB0000026	ENSG00000137198	GMPR	FALSE
81716	MR-PCA	GCST90200283	3-ureidopropionate	GUK1:Q16774:OID30148:v1:Cardiometabolic_II	GUK1:Q16774:OID30148:v1:Cardiometabolic_II	1	0.0326499	0.0474605	0.491491	PPP	Q16774	Chen et al.	3-ureidopropionate	HMDB0000026	ENSG00000143774	GUK1	FALSE
81717	MR-PCA	GCST90200283	3-ureidopropionate	HARS1:P12081:OID21086:v1:Neurology	HARS1:P12081:OID21086:v1:Neurology	1	0.0146875	0.0468763	0.754034	PPP	P12081	Chen et al.	3-ureidopropionate	HMDB0000026	ENSG00000170445	HARS	FALSE
81718	MR-PCA	GCST90200283	3-ureidopropionate	HDDC2:Q7Z4H3:OID31447:v1:Oncology_II	HDDC2:Q7Z4H3:OID31447:v1:Oncology_II	1	-0.0189963	0.0468002	0.684815	PPP	Q7Z4H3	Chen et al.	3-ureidopropionate	HMDB0000026	ENSG00000111906	HDDC2	FALSE
81721	MR-PCA	GCST90200283	3-ureidopropionate	HK2:P52789:OID20065:v1:Cardiometabolic	HK2:P52789:OID20065:v1:Cardiometabolic	1	-0.00371304	0.0473305	0.937471	PPP	P52789	Chen et al.	3-ureidopropionate	HMDB0000026	ENSG00000159399	HK2	FALSE
81722	MR-PCA	GCST90200283	3-ureidopropionate	HMGCL:P35914:OID30214:v1:Cardiometabolic_II	HMGCL:P35914:OID30214:v1:Cardiometabolic_II	1	0.00910528	0.0473311	0.847449	PPP	P35914	Chen et al.	3-ureidopropionate	HMDB0000026	ENSG00000117305	HMGCL	FALSE
81723	MR-PCA	GCST90200283	3-ureidopropionate	HMOX1:P09601:OID20217:v1:Cardiometabolic	HMOX1:P09601:OID20217:v1:Cardiometabolic	1	0.0720595	0.0471867	0.126733	PPP	P09601	Chen et al.	3-ureidopropionate	HMDB0000026	ENSG00000100292	HMOX1	FALSE
81725	MR-PCA	GCST90200283	3-ureidopropionate	HMOX2:P30519:OID20887:v1:Neurology	HMOX2:P30519:OID20887:v1:Neurology	1	0.00178158	0.0474173	0.970029	PPP	P30519	Chen et al.	3-ureidopropionate	HMDB0000026	ENSG00000103415	HMOX2	FALSE
81726	MR-PCA	GCST90200283	3-ureidopropionate	HNMT:P50135:OID20975:v1:Neurology	HNMT:P50135:OID20975:v1:Neurology	1	-0.0432073	0.047177	0.359743	PPP	P50135	Chen et al.	3-ureidopropionate	HMDB0000026	ENSG00000150540	HNMT	FALSE
81728	MR-PCA	GCST90200283	3-ureidopropionate	HRAS:P01112:OID31263:v1:Oncology_II	HRAS:P01112:OID31263:v1:Oncology_II	1	0.0151104	0.0471641	0.748681	PPP	P01112	Chen et al.	3-ureidopropionate	HMDB0000026	ENSG00000174775	HRAS	FALSE
81731	MR-PCA	GCST90200283	3-ureidopropionate	IDO1:P14902:OID30230:v1:Cardiometabolic_II	IDO1:P14902:OID30230:v1:Cardiometabolic_II	1	-0.0549542	0.04733	0.245607	PPP	P14902	Chen et al.	3-ureidopropionate	HMDB0000026	ENSG00000131203	IDO1	FALSE
81732	MR-PCA	GCST90200283	3-ureidopropionate	IDO1:P14902:OID30563:v1:Inflammation_II	IDO1:P14902:OID30563:v1:Inflammation_II	1	-0.0458796	0.0473738	0.332815	PPP	P14902	Chen et al.	3-ureidopropionate	HMDB0000026	ENSG00000131203	IDO1	FALSE
81733	MR-PCA	GCST90200283	3-ureidopropionate	IDO1:P14902:OID31050:v1:Neurology_II	IDO1:P14902:OID31050:v1:Neurology_II	1	-0.041353	0.046746	0.376356	PPP	P14902	Chen et al.	3-ureidopropionate	HMDB0000026	ENSG00000131203	IDO1	FALSE
81734	MR-PCA	GCST90200283	3-ureidopropionate	IDO1:P14902:OID31474:v1:Oncology_II	IDO1:P14902:OID31474:v1:Oncology_II	1	-0.0598757	0.0467993	0.200752	PPP	P14902	Chen et al.	3-ureidopropionate	HMDB0000026	ENSG00000131203	IDO1	FALSE
81737	MR-PCA	GCST90200283	3-ureidopropionate	IL18R1:Q13478:OID20652:v1:Inflammation	IL18R1:Q13478:OID20652:v1:Inflammation	1	-0.0492813	0.0466261	0.290535	PPP	Q13478	Chen et al.	3-ureidopropionate	HMDB0000026	ENSG00000115604	IL18R1	FALSE
81738	MR-PCA	GCST90200283	3-ureidopropionate	IL18RAP:O95256:OID20900:v1:Neurology	IL18RAP:O95256:OID20900:v1:Neurology	1	0.0222221	0.0471832	0.637659	PPP	O95256	Chen et al.	3-ureidopropionate	HMDB0000026	ENSG00000115607	IL18RAP	FALSE
81740	MR-PCA	GCST90200283	3-ureidopropionate	IL1R1:P14778:OID21116:v1:Neurology	IL1R1:P14778:OID21116:v1:Neurology	1	-0.0366034	0.0469179	0.435297	PPP	P14778	Chen et al.	3-ureidopropionate	HMDB0000026	ENSG00000115594	IL1R1	FALSE
81743	MR-PCA	GCST90200283	3-ureidopropionate	IL1RAP:Q9NPH3:OID21126:v1:Neurology	IL1RAP:Q9NPH3:OID21126:v1:Neurology	1	-0.0258519	0.0468762	0.581296	PPP	Q9NPH3	Chen et al.	3-ureidopropionate	HMDB0000026	ENSG00000196083	IL1RAP	FALSE
81745	MR-PCA	GCST90200283	3-ureidopropionate	IL1RL1:Q01638:OID20250:v1:Cardiometabolic	IL1RL1:Q01638:OID20250:v1:Cardiometabolic	1	-0.0806151	0.0466841	0.0841993	PPP	Q01638	Chen et al.	3-ureidopropionate	HMDB0000026	ENSG00000115602	IL1RL1	FALSE
81747	MR-PCA	GCST90200283	3-ureidopropionate	IL1RL2:Q9HB29:OID20487:v1:Inflammation	IL1RL2:Q9HB29:OID20487:v1:Inflammation	1	-0.000406378	0.0473013	0.993145	PPP	Q9HB29	Chen et al.	3-ureidopropionate	HMDB0000026	ENSG00000115598	IL1RL2	FALSE
81751	MR-PCA	GCST90200283	3-ureidopropionate	INPP1:P49441:OID21345:v1:Oncology	INPP1:P49441:OID21345:v1:Oncology	1	-0.0240644	0.0469839	0.608522	PPP	P49441	Chen et al.	3-ureidopropionate	HMDB0000026	ENSG00000151689	INPP1	FALSE
81752	MR-PCA	GCST90200283	3-ureidopropionate	INPPL1:O15357:OID21314:v1:Oncology	INPPL1:O15357:OID21314:v1:Oncology	1	-0.00776783	0.0469839	0.868685	PPP	O15357	Chen et al.	3-ureidopropionate	HMDB0000026	ENSG00000165458	INPPL1	FALSE
81754	MR-PCA	GCST90200283	3-ureidopropionate	KDM3A:Q9Y4C1:OID30426:v1:Inflammation_II	KDM3A:Q9Y4C1:OID30426:v1:Inflammation_II	1	0.0232525	0.0473751	0.623556	PPP	Q9Y4C1	Chen et al.	3-ureidopropionate	HMDB0000026	ENSG00000115548	KDM3A	FALSE
81755	MR-PCA	GCST90200283	3-ureidopropionate	KHK:P50053:OID30241:v1:Cardiometabolic_II	KHK:P50053:OID30241:v1:Cardiometabolic_II	1	0.0146513	0.0473315	0.756907	PPP	P50053	Chen et al.	3-ureidopropionate	HMDB0000026	ENSG00000138030	KHK	FALSE
81759	MR-PCA	GCST90200283	3-ureidopropionate	KYNU:Q16719:OID20669:v1:Inflammation	KYNU:Q16719:OID20669:v1:Inflammation	1	0.0396647	0.0466259	0.394936	PPP	Q16719	Chen et al.	3-ureidopropionate	HMDB0000026	ENSG00000115919	KYNU	FALSE
81762	MR-PCA	GCST90200283	3-ureidopropionate	LYPLA2:O95372:OID30817:v1:Neurology_II	LYPLA2:O95372:OID30817:v1:Neurology_II	1	-0.0999017	0.047457	0.0352827	PPP	O95372	Chen et al.	3-ureidopropionate	HMDB0000026	ENSG00000011009	LYPLA2	FALSE
81764	MR-PCA	GCST90200283	3-ureidopropionate	MARS1:P56192:OID30658:v1:Inflammation_II	MARS1:P56192:OID30658:v1:Inflammation_II	1	-0.0100179	0.0472716	0.832167	PPP	P56192	Chen et al.	3-ureidopropionate	HMDB0000026	ENSG00000166986	MARS1	FALSE
81765	MR-PCA	GCST90200283	3-ureidopropionate	MGLL:Q99685:OID20711:v1:Inflammation	MGLL:Q99685:OID20711:v1:Inflammation	1	-0.00318182	0.046809	0.945806	PPP	Q99685	Chen et al.	3-ureidopropionate	HMDB0000026	ENSG00000074416	MGLL	FALSE
81769	MR-PCA	GCST90200283	3-ureidopropionate	MSRA:Q9UJ68:OID21513:v1:Oncology	MSRA:Q9UJ68:OID21513:v1:Oncology	1	-0.0163962	0.0467826	0.725982	PPP	Q9UJ68	Chen et al.	3-ureidopropionate	HMDB0000026	ENSG00000175806	MSRA	FALSE
81772	MR-PCA	GCST90200283	3-ureidopropionate	MTR:Q99707:OID30110:v1:Cardiometabolic_II	MTR:Q99707:OID30110:v1:Cardiometabolic_II	1	0.000619173	0.0474603	0.989591	PPP	Q99707	Chen et al.	3-ureidopropionate	HMDB0000026	ENSG00000116984	MTR	FALSE
81773	MR-PCA	GCST90200283	3-ureidopropionate	MVK:Q03426:OID20459:v1:Inflammation	MVK:Q03426:OID20459:v1:Inflammation	1	0.0268323	0.0473008	0.570531	PPP	Q03426	Chen et al.	3-ureidopropionate	HMDB0000026	ENSG00000110921	MVK	FALSE
81776	MR-PCA	GCST90200283	3-ureidopropionate	NADK:O95544:OID20178:v1:Cardiometabolic	NADK:O95544:OID20178:v1:Cardiometabolic	1	0.0310683	0.0468718	0.507436	PPP	O95544	Chen et al.	3-ureidopropionate	HMDB0000026	ENSG00000008130	NADK	FALSE
81779	MR-PCA	GCST90200283	3-ureidopropionate	NAMPT:P43490:OID21227:v1:Oncology	NAMPT:P43490:OID21227:v1:Oncology	1	0.0131338	0.0474281	0.781841	PPP	P43490	Chen et al.	3-ureidopropionate	HMDB0000026	ENSG00000105835	NAMPT	FALSE
81780	MR-PCA	GCST90200283	3-ureidopropionate	NAPRT:Q6XQN6:OID31114:v1:Neurology_II	NAPRT:Q6XQN6:OID31114:v1:Neurology_II	1	0.019456	0.0467612	0.677357	PPP	Q6XQN6	Chen et al.	3-ureidopropionate	HMDB0000026	ENSG00000147813	NAPRT	FALSE
81781	MR-PCA	GCST90200283	3-ureidopropionate	NARS1:O43776:OID31035:v1:Neurology_II	NARS1:O43776:OID31035:v1:Neurology_II	1	0.024497	0.0467465	0.600251	PPP	O43776	Chen et al.	3-ureidopropionate	HMDB0000026	ENSG00000134440	NARS1	FALSE
81784	MR-PCA	GCST90200283	3-ureidopropionate	NME1:P15531:OID30451:v1:Inflammation_II	NME1:P15531:OID30451:v1:Inflammation_II	1	0.0599187	0.0473734	0.205937	PPP	P15531	Chen et al.	3-ureidopropionate	HMDB0000026	ENSG00000239672	NME1	FALSE
81785	MR-PCA	GCST90200283	3-ureidopropionate	NME3:Q13232:OID20789:v1:Inflammation	NME3:Q13232:OID20789:v1:Inflammation	1	-0.0398916	0.0468568	0.394574	PPP	Q13232	Chen et al.	3-ureidopropionate	HMDB0000026	ENSG00000103024	NME3	FALSE
81786	MR-PCA	GCST90200283	3-ureidopropionate	NOS1:P29475:OID20863:v1:Neurology	NOS1:P29475:OID20863:v1:Neurology	1	-0.0417969	0.0474175	0.378066	PPP	P29475	Chen et al.	3-ureidopropionate	HMDB0000026	ENSG00000089250	NOS1	FALSE
81787	MR-PCA	GCST90200283	3-ureidopropionate	NOS2:P35228:OID30087:v1:Cardiometabolic_II	NOS2:P35228:OID30087:v1:Cardiometabolic_II	1	-0.023893	0.0474606	0.614663	PPP	P35228	Chen et al.	3-ureidopropionate	HMDB0000026	ENSG00000007171	NOS2	FALSE
81788	MR-PCA	GCST90200283	3-ureidopropionate	NOS3:P29474:OID20834:v1:Neurology	NOS3:P29474:OID20834:v1:Neurology	1	-0.0049083	0.0474174	0.917556	PPP	P29474	Chen et al.	3-ureidopropionate	HMDB0000026	ENSG00000164867	NOS3	FALSE
81789	MR-PCA	GCST90200283	3-ureidopropionate	NPL:Q9BXD5:OID30329:v1:Cardiometabolic_II	NPL:Q9BXD5:OID30329:v1:Cardiometabolic_II	1	-0.0139724	0.0466997	0.764789	PPP	Q9BXD5	Chen et al.	3-ureidopropionate	HMDB0000026	ENSG00000135838	NPL	FALSE
81793	MR-PCA	GCST90200283	3-ureidopropionate	OPLAH:O14841:OID30201:v1:Cardiometabolic_II	OPLAH:O14841:OID30201:v1:Cardiometabolic_II	1	0.00184478	0.0473313	0.96891	PPP	O14841	Chen et al.	3-ureidopropionate	HMDB0000026	ENSG00000178814	OPLAH	FALSE
81794	MR-PCA	GCST90200283	3-ureidopropionate	OXCT1:P55809:OID30227:v1:Cardiometabolic_II	OXCT1:P55809:OID30227:v1:Cardiometabolic_II	1	-0.0199192	0.0473315	0.673868	PPP	P55809	Chen et al.	3-ureidopropionate	HMDB0000026	ENSG00000083720	OXCT1	FALSE
81798	MR-PCA	GCST90200283	3-ureidopropionate	PAFAH1B3:Q15102:OID30998:v1:Neurology_II	PAFAH1B3:Q15102:OID30998:v1:Neurology_II	1	0.0888591	0.0467461	0.0573164	PPP	Q15102	Chen et al.	3-ureidopropionate	HMDB0000026	ENSG00000079462	PAFAH1B3	FALSE
81800	MR-PCA	GCST90200283	3-ureidopropionate	PAM:P19021:OID20291:v1:Cardiometabolic	PAM:P19021:OID20291:v1:Cardiometabolic	1	-0.0658737	0.046728	0.15862	PPP	P19021	Chen et al.	3-ureidopropionate	HMDB0000026	ENSG00000145730	PAM	FALSE
81803	MR-PCA	GCST90200283	3-ureidopropionate	PCYT2:Q99447:OID31519:v1:Oncology_II	PCYT2:Q99447:OID31519:v1:Oncology_II	1	-0.00382304	0.0468006	0.934895	PPP	Q99447	Chen et al.	3-ureidopropionate	HMDB0000026	ENSG00000185813	PCYT2	FALSE
81806	MR-PCA	GCST90200283	3-ureidopropionate	PHOSPHO1:Q8TCT1:OID20922:v1:Neurology	PHOSPHO1:Q8TCT1:OID20922:v1:Neurology	1	-0.0295171	0.0470514	0.530439	PPP	Q8TCT1	Chen et al.	3-ureidopropionate	HMDB0000026	ENSG00000173868	PHOSPHO1	FALSE
81807	MR-PCA	GCST90200283	3-ureidopropionate	PHYKPL:Q8IUZ5:OID30634:v1:Inflammation_II	PHYKPL:Q8IUZ5:OID30634:v1:Inflammation_II	1	-0.0319636	0.0472277	0.498534	PPP	Q8IUZ5	Chen et al.	3-ureidopropionate	HMDB0000026	ENSG00000175309	PHYKPL	FALSE
81810	MR-PCA	GCST90200283	3-ureidopropionate	PKLR:P30613:OID20682:v1:Inflammation	PKLR:P30613:OID20682:v1:Inflammation	1	-0.0584832	0.0468522	0.21194	PPP	P30613	Chen et al.	3-ureidopropionate	HMDB0000026	ENSG00000143627	PKLR	FALSE
81811	MR-PCA	GCST90200283	3-ureidopropionate	PLA2G7:Q13093:OID21105:v1:Neurology	PLA2G7:Q13093:OID21105:v1:Neurology	1	-0.10953	0.0468734	0.0194533	PPP	Q13093	Chen et al.	3-ureidopropionate	HMDB0000026	ENSG00000146070	PLA2G7	FALSE
81815	MR-PCA	GCST90200283	3-ureidopropionate	PMVK:Q15126:OID20850:v1:Neurology	PMVK:Q15126:OID20850:v1:Neurology	1	-0.0276699	0.0474609	0.55989	PPP	Q15126	Chen et al.	3-ureidopropionate	HMDB0000026	ENSG00000163344	PMVK	FALSE
81818	MR-PCA	GCST90200283	3-ureidopropionate	PPT1:P50897:OID30947:v1:Neurology_II	PPT1:P50897:OID30947:v1:Neurology_II	1	0.0513865	0.0473486	0.277797	PPP	P50897	Chen et al.	3-ureidopropionate	HMDB0000026	ENSG00000131238	PPT1	FALSE
81820	MR-PCA	GCST90200283	3-ureidopropionate	RAB10:P61026:OID30357:v1:Cardiometabolic_II	RAB10:P61026:OID30357:v1:Cardiometabolic_II	1	0.0220728	0.0466994	0.636458	PPP	P61026	Chen et al.	3-ureidopropionate	HMDB0000026	ENSG00000084733	RAB10	FALSE
81823	MR-PCA	GCST90200283	3-ureidopropionate	RAB27B:O00194:OID30354:v1:Cardiometabolic_II	RAB27B:O00194:OID30354:v1:Cardiometabolic_II	1	0.00247758	0.0466999	0.95769	PPP	O00194	Chen et al.	3-ureidopropionate	HMDB0000026	ENSG00000041353	RAB27B	FALSE
81824	MR-PCA	GCST90200283	3-ureidopropionate	RAB2B:Q8WUD1:OID31362:v1:Oncology_II	RAB2B:Q8WUD1:OID31362:v1:Oncology_II	1	0.00148027	0.0468139	0.974775	PPP	Q8WUD1	Chen et al.	3-ureidopropionate	HMDB0000026	ENSG00000129472	RAB2B	FALSE
81825	MR-PCA	GCST90200283	3-ureidopropionate	RAB6B:Q9NRW1:OID20817:v1:Neurology	RAB6B:Q9NRW1:OID20817:v1:Neurology	1	0.0495564	0.0474177	0.295975	PPP	Q9NRW1	Chen et al.	3-ureidopropionate	HMDB0000026	ENSG00000154917	RAB6B	FALSE
81827	MR-PCA	GCST90200283	3-ureidopropionate	RAC3:P60763:OID30958:v1:Neurology_II	RAC3:P60763:OID30958:v1:Neurology_II	1	0.0486336	0.0473486	0.304354	PPP	P60763	Chen et al.	3-ureidopropionate	HMDB0000026	ENSG00000169750	RAC3	FALSE
81828	MR-PCA	GCST90200283	3-ureidopropionate	RALB:P11234:OID30567:v1:Inflammation_II	RALB:P11234:OID30567:v1:Inflammation_II	1	0.0222067	0.047375	0.639254	PPP	P11234	Chen et al.	3-ureidopropionate	HMDB0000026	ENSG00000144118	RALB	FALSE
81829	MR-PCA	GCST90200283	3-ureidopropionate	RAP1A:P62834:OID30452:v1:Inflammation_II	RAP1A:P62834:OID30452:v1:Inflammation_II	1	0.0381825	0.0473748	0.420263	PPP	P62834	Chen et al.	3-ureidopropionate	HMDB0000026	ENSG00000116473	RAP1A	FALSE
81831	MR-PCA	GCST90200283	3-ureidopropionate	RBKS:Q9H477:OID20986:v1:Neurology	RBKS:Q9H477:OID20986:v1:Neurology	1	-0.0597619	0.0474446	0.207809	PPP	Q9H477	Chen et al.	3-ureidopropionate	HMDB0000026	ENSG00000171174	RBKS	FALSE
81837	MR-PCA	GCST90200283	3-ureidopropionate	SAT1:P21673:OID30111:v1:Cardiometabolic_II	SAT1:P21673:OID30111:v1:Cardiometabolic_II	1	0.045077	0.0474591	0.342211	PPP	P21673	Chen et al.	3-ureidopropionate	HMDB0000026	ENSG00000130066	SAT1	FALSE
81839	MR-PCA	GCST90200283	3-ureidopropionate	SAT2:Q96F10:OID31306:v1:Oncology_II	SAT2:Q96F10:OID31306:v1:Oncology_II	1	0.0160172	0.0471231	0.733931	PPP	Q96F10	Chen et al.	3-ureidopropionate	HMDB0000026	ENSG00000141504	SAT2	FALSE
81840	MR-PCA	GCST90200283	3-ureidopropionate	SCLY:Q96I15:OID21425:v1:Oncology	SCLY:Q96I15:OID21425:v1:Oncology	1	0.0103255	0.0467645	0.82525	PPP	Q96I15	Chen et al.	3-ureidopropionate	HMDB0000026	ENSG00000132330	SCLY	FALSE
81841	MR-PCA	GCST90200283	3-ureidopropionate	SDHB:P21912:OID31436:v1:Oncology_II	SDHB:P21912:OID31436:v1:Oncology_II	1	0.0516995	0.0468002	0.269296	PPP	P21912	Chen et al.	3-ureidopropionate	HMDB0000026	ENSG00000117118	SDHB	FALSE
81845	MR-PCA	GCST90200283	3-ureidopropionate	SETMAR:Q53H47:OID20948:v1:Neurology	SETMAR:Q53H47:OID20948:v1:Neurology	1	-0.0341932	0.0471412	0.468246	PPP	Q53H47	Chen et al.	3-ureidopropionate	HMDB0000026	ENSG00000170364	SETMAR	FALSE
81846	MR-PCA	GCST90200283	3-ureidopropionate	SHMT1:P34896:OID20714:v1:Inflammation	SHMT1:P34896:OID20714:v1:Inflammation	1	0.000496582	0.0468087	0.991536	PPP	P34896	Chen et al.	3-ureidopropionate	HMDB0000026	ENSG00000176974	SHMT1	FALSE
81847	MR-PCA	GCST90200283	3-ureidopropionate	SIRT1:Q96EB6:OID30439:v1:Inflammation_II	SIRT1:Q96EB6:OID30439:v1:Inflammation_II	1	-0.0447514	0.0473739	0.344842	PPP	Q96EB6	Chen et al.	3-ureidopropionate	HMDB0000026	ENSG00000096717	SIRT1	FALSE
81849	MR-PCA	GCST90200283	3-ureidopropionate	SIRT2:Q8IXJ6:OID21375:v1:Oncology	SIRT2:Q8IXJ6:OID21375:v1:Oncology	1	-0.0241827	0.0469838	0.606762	PPP	Q8IXJ6	Chen et al.	3-ureidopropionate	HMDB0000026	ENSG00000068903	SIRT2	FALSE
81852	MR-PCA	GCST90200283	3-ureidopropionate	SLC16A1:P53985:OID20799:v1:Neurology	SLC16A1:P53985:OID20799:v1:Neurology	1	-0.0287172	0.0474175	0.544765	PPP	P53985	Chen et al.	3-ureidopropionate	HMDB0000026	ENSG00000155380	SLC16A1	FALSE
81853	MR-PCA	GCST90200283	3-ureidopropionate	SLC1A4:P43007:OID30926:v1:Neurology_II	SLC1A4:P43007:OID30926:v1:Neurology_II	1	0.0113362	0.0473486	0.81078	PPP	P43007	Chen et al.	3-ureidopropionate	HMDB0000026	ENSG00000115902	SLC1A4	FALSE
81856	MR-PCA	GCST90200283	3-ureidopropionate	SMPD3:Q9NY59:OID30477:v1:Inflammation_II	SMPD3:Q9NY59:OID30477:v1:Inflammation_II	1	0.0094571	0.0473748	0.841775	PPP	Q9NY59	Chen et al.	3-ureidopropionate	HMDB0000026	ENSG00000103056	SMPD3	FALSE
81857	MR-PCA	GCST90200283	3-ureidopropionate	SMS:P52788:OID30853:v1:Neurology_II	SMS:P52788:OID30853:v1:Neurology_II	1	-0.0131744	0.0474564	0.781312	PPP	P52788	Chen et al.	3-ureidopropionate	HMDB0000026	ENSG00000102172	SMS	FALSE
81861	MR-PCA	GCST90200283	3-ureidopropionate	SPTLC1:O15269:OID31086:v1:Neurology_II	SPTLC1:O15269:OID31086:v1:Neurology_II	1	-0.0446199	0.0467609	0.339975	PPP	O15269	Chen et al.	3-ureidopropionate	HMDB0000026	ENSG00000090054	SPTLC1	FALSE
81863	MR-PCA	GCST90200283	3-ureidopropionate	SULT1A1:P50225:OID21031:v1:Neurology	SULT1A1:P50225:OID21031:v1:Neurology	1	-0.0120901	0.0466859	0.795661	PPP	P50225	Chen et al.	3-ureidopropionate	HMDB0000026	ENSG00000196502	SULT1A1	FALSE
81865	MR-PCA	GCST90200283	3-ureidopropionate	SUOX:P51687:OID31031:v1:Neurology_II	SUOX:P51687:OID31031:v1:Neurology_II	1	0.0432222	0.0467462	0.355166	PPP	P51687	Chen et al.	3-ureidopropionate	HMDB0000026	ENSG00000139531	SUOX	FALSE
81866	MR-PCA	GCST90200283	3-ureidopropionate	TARS1:P26639:OID31343:v1:Oncology_II	TARS1:P26639:OID31343:v1:Oncology_II	1	0.053431	0.0468123	0.253708	PPP	P26639	Chen et al.	3-ureidopropionate	HMDB0000026	ENSG00000113407	TARS	FALSE
81867	MR-PCA	GCST90200283	3-ureidopropionate	TDO2:P48775:OID30910:v1:Neurology_II	TDO2:P48775:OID30910:v1:Neurology_II	1	0.00396677	0.0473487	0.933233	PPP	P48775	Chen et al.	3-ureidopropionate	HMDB0000026	ENSG00000151790	TDO2	FALSE
81868	MR-PCA	GCST90200283	3-ureidopropionate	THTPA:Q9BU02:OID31375:v1:Oncology_II	THTPA:Q9BU02:OID31375:v1:Oncology_II	1	-0.0314987	0.046861	0.501473	PPP	Q9BU02	Chen et al.	3-ureidopropionate	HMDB0000026	ENSG00000259431	THTPA	FALSE
81870	MR-PCA	GCST90200283	3-ureidopropionate	TIGAR:Q9NQ88:OID20894:v1:Neurology	TIGAR:Q9NQ88:OID20894:v1:Neurology	1	-0.045095	0.0474605	0.342032	PPP	Q9NQ88	Chen et al.	3-ureidopropionate	HMDB0000026	ENSG00000078237	TIGAR	FALSE
81872	MR-PCA	GCST90200283	3-ureidopropionate	TK1:P04183:OID31294:v1:Oncology_II	TK1:P04183:OID31294:v1:Oncology_II	1	0.0318774	0.0471226	0.498736	PPP	P04183	Chen et al.	3-ureidopropionate	HMDB0000026	ENSG00000167900	TK1	FALSE
81874	MR-PCA	GCST90200283	3-ureidopropionate	TPK1:Q9H3S4:OID30338:v1:Cardiometabolic_II	TPK1:Q9H3S4:OID30338:v1:Cardiometabolic_II	1	-0.0436122	0.0466979	0.350343	PPP	Q9H3S4	Chen et al.	3-ureidopropionate	HMDB0000026	ENSG00000196511	TPK1	FALSE
81875	MR-PCA	GCST90200283	3-ureidopropionate	TREH:O43280:OID30388:v1:Cardiometabolic_II	TREH:O43280:OID30388:v1:Cardiometabolic_II	1	0.00177839	0.0467121	0.969631	PPP	O43280	Chen et al.	3-ureidopropionate	HMDB0000026	ENSG00000118094	TREH	FALSE
81876	MR-PCA	GCST90200283	3-ureidopropionate	TYMP:P19971:OID20234:v1:Cardiometabolic	TYMP:P19971:OID20234:v1:Cardiometabolic	1	0.035252	0.047047	0.453681	PPP	P19971	Chen et al.	3-ureidopropionate	HMDB0000026	ENSG00000025708	TYMP	FALSE
81878	MR-PCA	GCST90200283	3-ureidopropionate	UPB1:Q9UBR1:OID30352:v1:Cardiometabolic_II	UPB1:Q9UBR1:OID30352:v1:Cardiometabolic_II	1	-0.253701	0.0466919	5.52519e-08	PPP	Q9UBR1	Chen et al.	3-ureidopropionate	HMDB0000026	ENSG00000100024	UPB1	FALSE
81880	MR-PCA	GCST90200283	3-ureidopropionate	VNN1:O95497:OID30711:v1:Inflammation_II	VNN1:O95497:OID30711:v1:Inflammation_II	1	-0.132945	0.0466695	0.0043904	PPP	O95497	Chen et al.	3-ureidopropionate	HMDB0000026	ENSG00000112299	VNN1	FALSE
81881	MR-PCA	GCST90200283	3-ureidopropionate	VNN2:O95498:OID21310:v1:Oncology	VNN2:O95498:OID21310:v1:Oncology	1	-0.0232736	0.046983	0.620345	PPP	O95498	Chen et al.	3-ureidopropionate	HMDB0000026	ENSG00000112303	VNN2	FALSE
81882	MR-PCA	GCST90200283	3-ureidopropionate	WARS:P23381:OID21084:v1:Neurology	WARS:P23381:OID21084:v1:Neurology	1	-0.0273691	0.046876	0.559314	PPP	P23381	Chen et al.	3-ureidopropionate	HMDB0000026	ENSG00000140105	WARS	FALSE
81883	MR-PCA	GCST90200283	3-ureidopropionate	YARS1:P54577:OID31494:v1:Oncology_II	YARS1:P54577:OID31494:v1:Oncology_II	1	-0.0105053	0.0468006	0.822391	PPP	P54577	Chen et al.	3-ureidopropionate	HMDB0000026	ENSG00000134684	YARS	FALSE
81884	MR-PCA	GCST90200292	trans-4-hydroxyproline	10024_44_HOGA1_HOGA1	10024_44_HOGA1_HOGA1	3	0.00185249	0.0266097	0.944498	DeCODE	Q86XE5	Chen et al.	trans-4-hydroxyproline	HMDB0000725	ENSG00000241935	HOGA1	FALSE
81885	MR-PCA	GCST90200292	trans-4-hydroxyproline	10086_39_CBS_CBS	10086_39_CBS_CBS	3	0.00885304	0.026562	0.73891	DeCODE	P35520	Chen et al.	trans-4-hydroxyproline	HMDB0000725	ENSG00000160200	CBS	FALSE
81886	MR-PCA	GCST90200292	trans-4-hydroxyproline	10531_18_NRAS_RASN	10531_18_NRAS_RASN	3	0.0277188	0.0266604	0.29848	DeCODE	P01111	Chen et al.	trans-4-hydroxyproline	HMDB0000725	ENSG00000213281	NRAS	FALSE
81887	MR-PCA	GCST90200292	trans-4-hydroxyproline	10612_18_PLOD3_PLOD3	10612_18_PLOD3_PLOD3	3	-0.016313	0.0266896	0.541061	DeCODE	O60568	Chen et al.	trans-4-hydroxyproline	HMDB0000725	ENSG00000106397	PLOD3	FALSE
81888	MR-PCA	GCST90200292	trans-4-hydroxyproline	11098_1_PDXK_PDXK	11098_1_PDXK_PDXK	3	-0.00096752	0.0267155	0.97111	DeCODE	O00764	Chen et al.	trans-4-hydroxyproline	HMDB0000725	ENSG00000160209	PDXK	FALSE
81889	MR-PCA	GCST90200292	trans-4-hydroxyproline	11241_8_ASL_ARLY	11241_8_ASL_ARLY	3	0.00405145	0.026393	0.878	DeCODE	P04424	Chen et al.	trans-4-hydroxyproline	HMDB0000725	ENSG00000126522	ASL	FALSE
81890	MR-PCA	GCST90200292	trans-4-hydroxyproline	11247_20_NAGS_NAGS	11247_20_NAGS_NAGS	3	0.00616309	0.0266088	0.816835	DeCODE	Q8N159	Chen et al.	trans-4-hydroxyproline	HMDB0000725	ENSG00000161653	NAGS	FALSE
81891	MR-PCA	GCST90200292	trans-4-hydroxyproline	11280_6_GAD1_DCE1	11280_6_GAD1_DCE1	3	-0.0233458	0.0265819	0.379802	DeCODE	Q99259	Chen et al.	trans-4-hydroxyproline	HMDB0000725	ENSG00000128683	GAD1	FALSE
81892	MR-PCA	GCST90200292	trans-4-hydroxyproline	11348_132_P4HA2_P4HA2	11348_132_P4HA2_P4HA2	3	0.0080252	0.0263871	0.761026	DeCODE	O15460	Chen et al.	trans-4-hydroxyproline	HMDB0000725	ENSG00000072682	P4HA2	FALSE
81893	MR-PCA	GCST90200292	trans-4-hydroxyproline	11361_73_TYMP_TP	11361_73_TYMP_TP	3	0.0132677	0.0265894	0.617789	DeCODE	P19971	Chen et al.	trans-4-hydroxyproline	HMDB0000725	ENSG00000025708	TYMP	FALSE
81894	MR-PCA	GCST90200292	trans-4-hydroxyproline	11368_32_AK2_KAD2	11368_32_AK2_KAD2	3	-0.00884837	0.0265456	0.738888	DeCODE	P54819	Chen et al.	trans-4-hydroxyproline	HMDB0000725	ENSG00000004455	AK2	FALSE
81895	MR-PCA	GCST90200292	trans-4-hydroxyproline	11377_19_ADH7_ADH7	11377_19_ADH7_ADH7	3	-0.0123986	0.0265831	0.640923	DeCODE	P40394	Chen et al.	trans-4-hydroxyproline	HMDB0000725	ENSG00000196344	ADH7	FALSE
81896	MR-PCA	GCST90200292	trans-4-hydroxyproline	11381_56_PRPS1_PRPS1	11381_56_PRPS1_PRPS1	3	-0.0325138	0.0266268	0.22205	DeCODE	P60891	Chen et al.	trans-4-hydroxyproline	HMDB0000725	ENSG00000147224	PRPS1	FALSE
81897	MR-PCA	GCST90200292	trans-4-hydroxyproline	11382_5_BLVRA_BIEA	11382_5_BLVRA_BIEA	3	-0.00293997	0.026595	0.911977	DeCODE	P53004	Chen et al.	trans-4-hydroxyproline	HMDB0000725	ENSG00000106605	BLVRA	FALSE
81898	MR-PCA	GCST90200292	trans-4-hydroxyproline	11391_69_MVK_MVK	11391_69_MVK_MVK	3	0.00707597	0.0265981	0.790214	DeCODE	Q03426	Chen et al.	trans-4-hydroxyproline	HMDB0000725	ENSG00000110921	MVK	FALSE
81899	MR-PCA	GCST90200292	trans-4-hydroxyproline	11402_17_KMT2C_KMT2C	11402_17_KMT2C_KMT2C	3	0.0021524	0.0265609	0.935413	DeCODE	Q8NEZ4	Chen et al.	trans-4-hydroxyproline	HMDB0000725	ENSG00000055609	KMT2C	FALSE
81900	MR-PCA	GCST90200292	trans-4-hydroxyproline	11424_4_FAH_FAAA	11424_4_FAH_FAAA	3	-0.0140826	0.0266182	0.596764	DeCODE	P16930	Chen et al.	trans-4-hydroxyproline	HMDB0000725	ENSG00000103876	FAH	FALSE
81901	MR-PCA	GCST90200292	trans-4-hydroxyproline	11441_11_PYGL_PYGL	11441_11_PYGL_PYGL	3	0.00698443	0.0265964	0.792852	DeCODE	P06737	Chen et al.	trans-4-hydroxyproline	HMDB0000725	ENSG00000100504	PYGL	FALSE
81902	MR-PCA	GCST90200292	trans-4-hydroxyproline	11448_34_GALK1_GALK1	11448_34_GALK1_GALK1	3	0.0100771	0.0265843	0.704641	DeCODE	P51570	Chen et al.	trans-4-hydroxyproline	HMDB0000725	ENSG00000108479	GALK1	FALSE
81903	MR-PCA	GCST90200292	trans-4-hydroxyproline	11572_4_DNM2_DYN2	11572_4_DNM2_DYN2	3	0.00341258	0.0263935	0.897124	DeCODE	P50570	Chen et al.	trans-4-hydroxyproline	HMDB0000725	ENSG00000079805	DNM2	FALSE
81904	MR-PCA	GCST90200292	trans-4-hydroxyproline	11645_9_P4HA1_P4HA1	11645_9_P4HA1_P4HA1	3	-0.00829854	0.0266165	0.755206	DeCODE	P13674	Chen et al.	trans-4-hydroxyproline	HMDB0000725	ENSG00000122884	P4HA1	FALSE
81905	MR-PCA	GCST90200292	trans-4-hydroxyproline	11653_69_SLC6A9_SC6A9	11653_69_SLC6A9_SC6A9	3	-0.00440039	0.0265976	0.868595	DeCODE	P48067	Chen et al.	trans-4-hydroxyproline	HMDB0000725	ENSG00000196517	SLC6A9	FALSE
81906	MR-PCA	GCST90200292	trans-4-hydroxyproline	11709_29_CPT1B_CPT1B	11709_29_CPT1B_CPT1B	3	0.0222527	0.0266022	0.402874	DeCODE	Q92523	Chen et al.	trans-4-hydroxyproline	HMDB0000725	ENSG00000205560	CPT1B	FALSE
81907	MR-PCA	GCST90200292	trans-4-hydroxyproline	12018_84_TPK1_TPK1	12018_84_TPK1_TPK1	3	0.00470464	0.0265716	0.859465	DeCODE	Q9H3S4	Chen et al.	trans-4-hydroxyproline	HMDB0000725	ENSG00000196511	TPK1	FALSE
81908	MR-PCA	GCST90200292	trans-4-hydroxyproline	12334_25_SHMT1_cSHMT	12334_25_SHMT1_cSHMT	3	0.00780357	0.0265971	0.769217	DeCODE	P34896	Chen et al.	trans-4-hydroxyproline	HMDB0000725	ENSG00000176974	SHMT1	FALSE
81909	MR-PCA	GCST90200292	trans-4-hydroxyproline	12340_17_AARS_SYAC	12340_17_AARS_SYAC	3	0.00447101	0.0264625	0.865831	DeCODE	P49588	Chen et al.	trans-4-hydroxyproline	HMDB0000725	ENSG00000090861	AARS	FALSE
81910	MR-PCA	GCST90200292	trans-4-hydroxyproline	12348_46_SARS2_SYSM	12348_46_SARS2_SYSM	3	0.0113351	0.0266105	0.670133	DeCODE	Q9NP81	Chen et al.	trans-4-hydroxyproline	HMDB0000725	ENSG00000104835	SARS2	FALSE
81911	MR-PCA	GCST90200292	trans-4-hydroxyproline	12374_8_PAFAH1B3_PA1B3	12374_8_PAFAH1B3_PA1B3	3	-0.0256492	0.0266562	0.335938	DeCODE	Q15102	Chen et al.	trans-4-hydroxyproline	HMDB0000725	ENSG00000079462	PAFAH1B3	FALSE
81912	MR-PCA	GCST90200292	trans-4-hydroxyproline	12395_86_DARS2_SYDM	12395_86_DARS2_SYDM	3	0.0125327	0.026141	0.631635	DeCODE	Q6PI48	Chen et al.	trans-4-hydroxyproline	HMDB0000725	ENSG00000117593	DARS2	FALSE
81913	MR-PCA	GCST90200292	trans-4-hydroxyproline	12422_143_ALOX15B_LX15B	12422_143_ALOX15B_LX15B	3	0.0222046	0.026586	0.403605	DeCODE	O15296	Chen et al.	trans-4-hydroxyproline	HMDB0000725	ENSG00000179593	ALOX15B	FALSE
81914	MR-PCA	GCST90200292	trans-4-hydroxyproline	12425_104_ARF6_ARF6	12425_104_ARF6_ARF6	3	0.00171257	0.0265888	0.948644	DeCODE	P62330	Chen et al.	trans-4-hydroxyproline	HMDB0000725	ENSG00000165527	ARF6	FALSE
81915	MR-PCA	GCST90200292	trans-4-hydroxyproline	12428_2_LYPLAL1_LYPL1	12428_2_LYPLAL1_LYPL1	3	0.00468872	0.0266091	0.860131	DeCODE	Q5VWZ2	Chen et al.	trans-4-hydroxyproline	HMDB0000725	ENSG00000143353	LYPLAL1	FALSE
81916	MR-PCA	GCST90200292	trans-4-hydroxyproline	12450_42_PMVK_PMVK	12450_42_PMVK_PMVK	3	0.013303	0.0266094	0.617121	DeCODE	Q15126	Chen et al.	trans-4-hydroxyproline	HMDB0000725	ENSG00000163344	PMVK	FALSE
81917	MR-PCA	GCST90200292	trans-4-hydroxyproline	12462_20_SETMAR_SETMR	12462_20_SETMAR_SETMR	3	0.0279556	0.0263773	0.289219	DeCODE	Q53H47	Chen et al.	trans-4-hydroxyproline	HMDB0000725	ENSG00000170364	SETMAR	FALSE
81918	MR-PCA	GCST90200292	trans-4-hydroxyproline	12476_50_TIGAR_TIGAR	12476_50_TIGAR_TIGAR	3	0.00376492	0.0264974	0.887012	DeCODE	Q9NQ88	Chen et al.	trans-4-hydroxyproline	HMDB0000725	ENSG00000078237	TIGAR	FALSE
81919	MR-PCA	GCST90200292	trans-4-hydroxyproline	12507_16_ITPKC_IP3KC	12507_16_ITPKC_IP3KC	3	0.000550946	0.0266086	0.983481	DeCODE	Q96DU7	Chen et al.	trans-4-hydroxyproline	HMDB0000725	ENSG00000086544	ITPKC	FALSE
81920	MR-PCA	GCST90200292	trans-4-hydroxyproline	12515_45_UCK2_UCK2	12515_45_UCK2_UCK2	3	0.0268272	0.0265386	0.312077	DeCODE	Q9BZX2	Chen et al.	trans-4-hydroxyproline	HMDB0000725	ENSG00000143179	UCK2	FALSE
81921	MR-PCA	GCST90200292	trans-4-hydroxyproline	12524_18_SAT2_SAT2	12524_18_SAT2_SAT2	3	0.0101932	0.0265416	0.700945	DeCODE	Q96F10	Chen et al.	trans-4-hydroxyproline	HMDB0000725	ENSG00000141504	SAT2	FALSE
81922	MR-PCA	GCST90200292	trans-4-hydroxyproline	12581_39_IMPA2_IMPA2	12581_39_IMPA2_IMPA2	3	-0.00835912	0.026623	0.753536	DeCODE	O14732	Chen et al.	trans-4-hydroxyproline	HMDB0000725	ENSG00000141401	IMPA2	FALSE
81923	MR-PCA	GCST90200292	trans-4-hydroxyproline	12632_14_NAT1_ARY1	12632_14_NAT1_ARY1	3	-0.00773331	0.0266105	0.771349	DeCODE	P18440	Chen et al.	trans-4-hydroxyproline	HMDB0000725	ENSG00000171428	NAT1	FALSE
81924	MR-PCA	GCST90200292	trans-4-hydroxyproline	12636_113_SMYD2_SMYD2	12636_113_SMYD2_SMYD2	3	0.00448332	0.02663	0.866303	DeCODE	Q9NRG4	Chen et al.	trans-4-hydroxyproline	HMDB0000725	ENSG00000143499	SMYD2	FALSE
81925	MR-PCA	GCST90200292	trans-4-hydroxyproline	12637_7_CRAT_CACP	12637_7_CRAT_CACP	3	0.0157914	0.0266002	0.552741	DeCODE	P43155	Chen et al.	trans-4-hydroxyproline	HMDB0000725	ENSG00000095321	CRAT	FALSE
81926	MR-PCA	GCST90200292	trans-4-hydroxyproline	12641_3_INPP5B_I5P2	12641_3_INPP5B_I5P2	3	-0.00171372	0.026605	0.948641	DeCODE	P32019	Chen et al.	trans-4-hydroxyproline	HMDB0000725	ENSG00000204084	INPP5B	FALSE
81927	MR-PCA	GCST90200292	trans-4-hydroxyproline	12644_63_ADSS_PURA2	12644_63_ADSS_PURA2	3	0.0531754	0.0265959	0.0455665	DeCODE	P30520	Chen et al.	trans-4-hydroxyproline	HMDB0000725	ENSG00000035687	ADSS	FALSE
81928	MR-PCA	GCST90200292	trans-4-hydroxyproline	12647_52_SETD2_SETD2	12647_52_SETD2_SETD2	3	-0.0144237	0.0266106	0.587799	DeCODE	Q9BYW2	Chen et al.	trans-4-hydroxyproline	HMDB0000725	ENSG00000181555	SETD2	FALSE
81929	MR-PCA	GCST90200292	trans-4-hydroxyproline	12658_72_PANK3_PANK3	12658_72_PANK3_PANK3	3	0.015919	0.0265491	0.548769	DeCODE	Q9H999	Chen et al.	trans-4-hydroxyproline	HMDB0000725	ENSG00000120137	PANK3	FALSE
81930	MR-PCA	GCST90200292	trans-4-hydroxyproline	12667_2_GDA_GUAD	12667_2_GDA_GUAD	3	-0.0254463	0.0264395	0.33583	DeCODE	Q9Y2T3	Chen et al.	trans-4-hydroxyproline	HMDB0000725	ENSG00000119125	GDA	FALSE
81931	MR-PCA	GCST90200292	trans-4-hydroxyproline	12675_14_DARS_SYDC	12675_14_DARS_SYDC	3	0.0034062	0.0266361	0.898245	DeCODE	P14868	Chen et al.	trans-4-hydroxyproline	HMDB0000725	ENSG00000115866	DARS	FALSE
81932	MR-PCA	GCST90200292	trans-4-hydroxyproline	12686_15_MPST_THTM	12686_15_MPST_THTM	3	0.00394405	0.026448	0.881455	DeCODE	P25325	Chen et al.	trans-4-hydroxyproline	HMDB0000725	ENSG00000128309	MPST	FALSE
81933	MR-PCA	GCST90200292	trans-4-hydroxyproline	12691_44_SHMT2_GLYM	12691_44_SHMT2_GLYM	3	0.013307	0.0266013	0.616907	DeCODE	P34897	Chen et al.	trans-4-hydroxyproline	HMDB0000725	ENSG00000182199	SHMT2	FALSE
81934	MR-PCA	GCST90200292	trans-4-hydroxyproline	12692_56_DOT1L_DOT1L	12692_56_DOT1L_DOT1L	3	-0.00765765	0.0266075	0.7735	DeCODE	Q8TEK3	Chen et al.	trans-4-hydroxyproline	HMDB0000725	ENSG00000104885	DOT1L	FALSE
81935	MR-PCA	GCST90200292	trans-4-hydroxyproline	12697_30_PIP4K2A_PI42A	12697_30_PIP4K2A_PI42A	3	0.0172771	0.0265996	0.515999	DeCODE	P48426	Chen et al.	trans-4-hydroxyproline	HMDB0000725	ENSG00000150867	PIP4K2A	FALSE
81936	MR-PCA	GCST90200292	trans-4-hydroxyproline	12700_9_ACLY_ACLY	12700_9_ACLY_ACLY	3	-0.00438531	0.0266057	0.869081	DeCODE	P53396	Chen et al.	trans-4-hydroxyproline	HMDB0000725	ENSG00000131473	ACLY	FALSE
81937	MR-PCA	GCST90200292	trans-4-hydroxyproline	12786_61_GPCPD1_GDE5	12786_61_GPCPD1_GDE5	3	-0.00128785	0.0265798	0.961356	DeCODE	Q9NPB8	Chen et al.	trans-4-hydroxyproline	HMDB0000725	ENSG00000125772	GPCPD1	FALSE
81938	MR-PCA	GCST90200292	trans-4-hydroxyproline	12812_25_ACYP2_ACYP2	12812_25_ACYP2_ACYP2	3	-0.0105132	0.0265918	0.692581	DeCODE	P14621	Chen et al.	trans-4-hydroxyproline	HMDB0000725	ENSG00000170634	ACYP2	FALSE
81939	MR-PCA	GCST90200292	trans-4-hydroxyproline	12815_9_IARS_SYIC	12815_9_IARS_SYIC	3	0.0197205	0.0265866	0.458242	DeCODE	P41252	Chen et al.	trans-4-hydroxyproline	HMDB0000725	ENSG00000196305	IARS	FALSE
81940	MR-PCA	GCST90200292	trans-4-hydroxyproline	12818_159_SLC14A2_UT2	12818_159_SLC14A2_UT2	3	0.0135142	0.0265938	0.611334	DeCODE	Q15849	Chen et al.	trans-4-hydroxyproline	HMDB0000725	ENSG00000132874	SLC14A2	FALSE
81941	MR-PCA	GCST90200292	trans-4-hydroxyproline	12881_17_RDH16_RDH16	12881_17_RDH16_RDH16	3	0.0212857	0.0266477	0.424417	DeCODE	O75452	Chen et al.	trans-4-hydroxyproline	HMDB0000725	ENSG00000139547	RDH16	FALSE
81942	MR-PCA	GCST90200292	trans-4-hydroxyproline	12895_28_DGKB_DGKB	12895_28_DGKB_DGKB	3	0.00830425	0.0265522	0.754469	DeCODE	Q9Y6T7	Chen et al.	trans-4-hydroxyproline	HMDB0000725	ENSG00000136267	DGKB	FALSE
81943	MR-PCA	GCST90200292	trans-4-hydroxyproline	12960_9_GCK_HXK4	12960_9_GCK_HXK4	3	0.0108629	0.0265901	0.682883	DeCODE	P35557	Chen et al.	trans-4-hydroxyproline	HMDB0000725	ENSG00000106633	GCK	FALSE
81944	MR-PCA	GCST90200292	trans-4-hydroxyproline	13059_33_RFK_RIFK	13059_33_RFK_RIFK	3	0.00157913	0.0266162	0.952689	DeCODE	Q969G6	Chen et al.	trans-4-hydroxyproline	HMDB0000725	ENSG00000135002	RFK	FALSE
81945	MR-PCA	GCST90200292	trans-4-hydroxyproline	13083_18_VARS_SYVC	13083_18_VARS_SYVC	3	0.00371723	0.0266053	0.888883	DeCODE	P26640	Chen et al.	trans-4-hydroxyproline	HMDB0000725	ENSG00000204394	VARS1	FALSE
81946	MR-PCA	GCST90200292	trans-4-hydroxyproline	13130_150_HK2_HXK2	13130_150_HK2_HXK2	3	-0.00265547	0.0265706	0.920392	DeCODE	P52789	Chen et al.	trans-4-hydroxyproline	HMDB0000725	ENSG00000159399	HK2	FALSE
81947	MR-PCA	GCST90200292	trans-4-hydroxyproline	13131_5_HK1_HXK1	13131_5_HK1_HXK1	3	-0.0134122	0.0266211	0.614388	DeCODE	P19367	Chen et al.	trans-4-hydroxyproline	HMDB0000725	ENSG00000156515	HK1	FALSE
81948	MR-PCA	GCST90200292	trans-4-hydroxyproline	13430_50_SLC14A1_UT1	13430_50_SLC14A1_UT1	3	-0.00511926	0.0266068	0.847426	DeCODE	Q13336	Chen et al.	trans-4-hydroxyproline	HMDB0000725	ENSG00000141469	SLC14A1	FALSE
81949	MR-PCA	GCST90200292	trans-4-hydroxyproline	13473_55_ITPKA_IP3KA	13473_55_ITPKA_IP3KA	3	-0.0136974	0.0266151	0.6068	DeCODE	P23677	Chen et al.	trans-4-hydroxyproline	HMDB0000725	ENSG00000137825	ITPKA	FALSE
81950	MR-PCA	GCST90200292	trans-4-hydroxyproline	13494_6_CERS5_CERS5	13494_6_CERS5_CERS5	3	-0.0113239	0.0266194	0.670546	DeCODE	Q8N5B7	Chen et al.	trans-4-hydroxyproline	HMDB0000725	ENSG00000139624	CERS5	FALSE
81951	MR-PCA	GCST90200292	trans-4-hydroxyproline	13498_1_MIOX_MIOX	13498_1_MIOX_MIOX	3	0.0394371	0.0265276	0.137108	DeCODE	Q9UGB7	Chen et al.	trans-4-hydroxyproline	HMDB0000725	ENSG00000100253	MIOX	FALSE
81952	MR-PCA	GCST90200292	trans-4-hydroxyproline	13595_20_THTPA_THTPA	13595_20_THTPA_THTPA	3	0.0322381	0.0266158	0.225802	DeCODE	Q9BU02	Chen et al.	trans-4-hydroxyproline	HMDB0000725	ENSG00000259431	THTPA	FALSE
81953	MR-PCA	GCST90200292	trans-4-hydroxyproline	13596_3_RAB27B_RB27B	13596_3_RAB27B_RB27B	3	-0.0215039	0.0263893	0.415147	DeCODE	O00194	Chen et al.	trans-4-hydroxyproline	HMDB0000725	ENSG00000041353	RAB27B	FALSE
81954	MR-PCA	GCST90200292	trans-4-hydroxyproline	13623_4_MLL2_MLL2	13623_4_MLL2_MLL2	3	-0.01508	0.0265754	0.570413	DeCODE	O14686	Chen et al.	trans-4-hydroxyproline	HMDB0000725	ENSG00000167548	KMT2D	FALSE
81955	MR-PCA	GCST90200292	trans-4-hydroxyproline	13624_17_NADK_NADK	13624_17_NADK_NADK	3	0.0112892	0.0265117	0.670239	DeCODE	O95544	Chen et al.	trans-4-hydroxyproline	HMDB0000725	ENSG00000008130	NADK	FALSE
81956	MR-PCA	GCST90200292	trans-4-hydroxyproline	13689_2_ODC1_Ornithine_decarboxylase	13689_2_ODC1_Ornithine_decarboxylase	3	-0.0034427	0.0264094	0.896283	DeCODE	P11926	Chen et al.	trans-4-hydroxyproline	HMDB0000725	ENSG00000115758	ODC1	FALSE
81957	MR-PCA	GCST90200292	trans-4-hydroxyproline	13936_24_PGK2_PGK2	13936_24_PGK2_PGK2	3	0.00161334	0.0265948	0.951627	DeCODE	P07205	Chen et al.	trans-4-hydroxyproline	HMDB0000725	ENSG00000170950	PGK2	FALSE
81958	MR-PCA	GCST90200292	trans-4-hydroxyproline	13941_82_FARS2_SYFM	13941_82_FARS2_SYFM	3	0.00756697	0.0265927	0.775989	DeCODE	O95363	Chen et al.	trans-4-hydroxyproline	HMDB0000725	ENSG00000145982	FARS2	FALSE
81959	MR-PCA	GCST90200292	trans-4-hydroxyproline	13947_371_NUDT12_NUD12	13947_371_NUDT12_NUD12	3	0.00679632	0.0265515	0.797976	DeCODE	Q9BQG2	Chen et al.	trans-4-hydroxyproline	HMDB0000725	ENSG00000112874	NUDT12	FALSE
81960	MR-PCA	GCST90200292	trans-4-hydroxyproline	13990_1_PC_pyruvate_carboxylase	13990_1_PC_pyruvate_carboxylase	3	0.0236778	0.026552	0.372526	DeCODE	P11498	Chen et al.	trans-4-hydroxyproline	HMDB0000725	ENSG00000173599	PC	FALSE
81961	MR-PCA	GCST90200292	trans-4-hydroxyproline	13998_26_ADSSL1_PURA1	13998_26_ADSSL1_PURA1	3	-0.0145364	0.0266095	0.584868	DeCODE	Q8N142	Chen et al.	trans-4-hydroxyproline	HMDB0000725	ENSG00000185100	ADSSL1	FALSE
81962	MR-PCA	GCST90200292	trans-4-hydroxyproline	14006_36_GNMT_GNMT	14006_36_GNMT_GNMT	3	-0.0065621	0.0266026	0.805163	DeCODE	Q14749	Chen et al.	trans-4-hydroxyproline	HMDB0000725	ENSG00000124713	GNMT	FALSE
81963	MR-PCA	GCST90200292	trans-4-hydroxyproline	14048_7_IL1RAP_IL_1_R_AcP	14048_7_IL1RAP_IL_1_R_AcP	3	-0.0308353	0.0265995	0.246356	DeCODE	Q9NPH3	Chen et al.	trans-4-hydroxyproline	HMDB0000725	ENSG00000196083	IL1RAP	FALSE
81964	MR-PCA	GCST90200292	trans-4-hydroxyproline	14079_14_IL18R1_IL_18_Ra	14079_14_IL18R1_IL_18_Ra	3	-0.00217108	0.0266046	0.93496	DeCODE	Q13478	Chen et al.	trans-4-hydroxyproline	HMDB0000725	ENSG00000115604	IL18R1	FALSE
81965	MR-PCA	GCST90200292	trans-4-hydroxyproline	14083_25_SEPHS1_SPS1	14083_25_SEPHS1_SPS1	3	-0.00386965	0.0266128	0.884391	DeCODE	P49903	Chen et al.	trans-4-hydroxyproline	HMDB0000725	ENSG00000086475	SEPHS1	FALSE
81966	MR-PCA	GCST90200292	trans-4-hydroxyproline	14098_28_CARS_SYCC	14098_28_CARS_SYCC	3	0.0291412	0.0265811	0.272942	DeCODE	P49589	Chen et al.	trans-4-hydroxyproline	HMDB0000725	ENSG00000110619	CARS	FALSE
81967	MR-PCA	GCST90200292	trans-4-hydroxyproline	14226_120_BHMT2_BHMT2	14226_120_BHMT2_BHMT2	3	0.0241328	0.0266402	0.365001	DeCODE	Q9H2M3	Chen et al.	trans-4-hydroxyproline	HMDB0000725	ENSG00000132840	BHMT2	FALSE
81968	MR-PCA	GCST90200292	trans-4-hydroxyproline	14271_23_RAB6B_RAB6B	14271_23_RAB6B_RAB6B	3	0.00534048	0.0265972	0.840862	DeCODE	Q9NRW1	Chen et al.	trans-4-hydroxyproline	HMDB0000725	ENSG00000154917	RAB6B	FALSE
81969	MR-PCA	GCST90200292	trans-4-hydroxyproline	14287_6_RAB5C_RAB5C	14287_6_RAB5C_RAB5C	3	0.0121765	0.0265945	0.647055	DeCODE	P51148	Chen et al.	trans-4-hydroxyproline	HMDB0000725	ENSG00000108774	RAB5C	FALSE
81970	MR-PCA	GCST90200292	trans-4-hydroxyproline	14332_3_RALA_RALA	14332_3_RALA_RALA	3	0.027081	0.0266155	0.308921	DeCODE	P11233	Chen et al.	trans-4-hydroxyproline	HMDB0000725	ENSG00000006451	RALA	FALSE
81971	MR-PCA	GCST90200292	trans-4-hydroxyproline	15414_316_LDHA_LDHA	15414_316_LDHA_LDHA	3	-0.0216361	0.0265796	0.415639	DeCODE	P00338	Chen et al.	trans-4-hydroxyproline	HMDB0000725	ENSG00000134333	LDHA	FALSE
81972	MR-PCA	GCST90200292	trans-4-hydroxyproline	15426_5_NEU1_NEUR1	15426_5_NEU1_NEUR1	3	-0.0390859	0.0266159	0.141965	DeCODE	Q99519	Chen et al.	trans-4-hydroxyproline	HMDB0000725	ENSG00000204386	NEU1	FALSE
81973	MR-PCA	GCST90200292	trans-4-hydroxyproline	15431_31_OTC_OTCase	15431_31_OTC_OTCase	3	0.0110576	0.0265509	0.677068	DeCODE	P00480	Chen et al.	trans-4-hydroxyproline	HMDB0000725	ENSG00000036473	OTC	FALSE
81974	MR-PCA	GCST90200292	trans-4-hydroxyproline	15435_4_PNP_PNP	15435_4_PNP_PNP	3	0.00982149	0.0266449	0.712421	DeCODE	P00491	Chen et al.	trans-4-hydroxyproline	HMDB0000725	ENSG00000198805	PNP	FALSE
81975	MR-PCA	GCST90200292	trans-4-hydroxyproline	15457_14_ANPEP_Aminopeptidase_N	15457_14_ANPEP_Aminopeptidase_N	3	0.0117903	0.0266129	0.657746	DeCODE	P15144	Chen et al.	trans-4-hydroxyproline	HMDB0000725	ENSG00000166825	ANPEP	FALSE
81976	MR-PCA	GCST90200292	trans-4-hydroxyproline	15480_2_VNN2_VNN2	15480_2_VNN2_VNN2	3	-0.0490613	0.0265519	0.0646382	DeCODE	O95498	Chen et al.	trans-4-hydroxyproline	HMDB0000725	ENSG00000112303	VNN2	FALSE
81977	MR-PCA	GCST90200292	trans-4-hydroxyproline	15487_164_CES1_carboxylesterase__liver	15487_164_CES1_carboxylesterase__liver	3	-0.0226754	0.026547	0.393016	DeCODE	P23141	Chen et al.	trans-4-hydroxyproline	HMDB0000725	ENSG00000198848	CES1	FALSE
81978	MR-PCA	GCST90200292	trans-4-hydroxyproline	15514_26_BCHE_Pseudocholinesterase	15514_26_BCHE_Pseudocholinesterase	3	-0.04934	0.0266053	0.0636652	DeCODE	P06276	Chen et al.	trans-4-hydroxyproline	HMDB0000725	ENSG00000114200	BCHE	FALSE
81979	MR-PCA	GCST90200292	trans-4-hydroxyproline	15526_33_GSS_GSHB	15526_33_GSS_GSHB	3	-0.000260885	0.0266043	0.992176	DeCODE	P48637	Chen et al.	trans-4-hydroxyproline	HMDB0000725	ENSG00000100983	GSS	FALSE
81980	MR-PCA	GCST90200292	trans-4-hydroxyproline	15542_19_CKMT1A_KCRU	15542_19_CKMT1A_KCRU	3	0.0542797	0.0265967	0.0412667	DeCODE	P12532	Chen et al.	trans-4-hydroxyproline	HMDB0000725	ENSG00000237289	CKMT1A	FALSE
81981	MR-PCA	GCST90200292	trans-4-hydroxyproline	15553_22_ACHE_ACES	15553_22_ACHE_ACES	3	-0.0162055	0.0266512	0.543147	DeCODE	P22303	Chen et al.	trans-4-hydroxyproline	HMDB0000725	ENSG00000087085	ACHE	FALSE
81982	MR-PCA	GCST90200292	trans-4-hydroxyproline	15556_49_AMY2B_Alpha_amylase_2B	15556_49_AMY2B_Alpha_amylase_2B	3	-0.0300781	0.0266177	0.258474	DeCODE	P19961	Chen et al.	trans-4-hydroxyproline	HMDB0000725	ENSG00000240038	AMY2B	FALSE
81983	MR-PCA	GCST90200292	trans-4-hydroxyproline	15588_17_GLA_galactosidase__alpha	15588_17_GLA_galactosidase__alpha	3	-0.00828109	0.0264194	0.753941	DeCODE	P06280	Chen et al.	trans-4-hydroxyproline	HMDB0000725	ENSG00000102393	GLA	FALSE
81984	MR-PCA	GCST90200292	trans-4-hydroxyproline	15607_56_PKLR_KPYR	15607_56_PKLR_KPYR	3	-0.062396	0.0265976	0.0189799	DeCODE	P30613	Chen et al.	trans-4-hydroxyproline	HMDB0000725	ENSG00000143627	PKLR	FALSE
81985	MR-PCA	GCST90200292	trans-4-hydroxyproline	16015_19_GPT_ALT	16015_19_GPT_ALT	3	0.00496513	0.0269534	0.853848	DeCODE	P24298	Chen et al.	trans-4-hydroxyproline	HMDB0000725	ENSG00000167701	GPT	FALSE
81986	MR-PCA	GCST90200292	trans-4-hydroxyproline	16769_20_RAC3_RAC3	16769_20_RAC3_RAC3	3	0.00772951	0.0265935	0.771316	DeCODE	P60763	Chen et al.	trans-4-hydroxyproline	HMDB0000725	ENSG00000169750	RAC3	FALSE
81987	MR-PCA	GCST90200292	trans-4-hydroxyproline	16809_1_NME4_NDKM	16809_1_NME4_NDKM	3	0.00928518	0.0265908	0.726949	DeCODE	O00746	Chen et al.	trans-4-hydroxyproline	HMDB0000725	ENSG00000103202	NME4	FALSE
81988	MR-PCA	GCST90200292	trans-4-hydroxyproline	16857_2_RAB2A_RAB2A	16857_2_RAB2A_RAB2A	3	-0.00887655	0.0266216	0.738807	DeCODE	P61019	Chen et al.	trans-4-hydroxyproline	HMDB0000725	ENSG00000104388	RAB2A	FALSE
81989	MR-PCA	GCST90200292	trans-4-hydroxyproline	16863_47_NANP_NANP	16863_47_NANP_NANP	3	0.00557133	0.026604	0.834123	DeCODE	Q8TBE9	Chen et al.	trans-4-hydroxyproline	HMDB0000725	ENSG00000170191	NANP	FALSE
81990	MR-PCA	GCST90200292	trans-4-hydroxyproline	16877_19_MSRB2_MSRB2	16877_19_MSRB2_MSRB2	3	0.00139633	0.0266084	0.958149	DeCODE	Q9Y3D2	Chen et al.	trans-4-hydroxyproline	HMDB0000725	ENSG00000148450	MSRB2	FALSE
81991	MR-PCA	GCST90200292	trans-4-hydroxyproline	16883_57_RAB4A_RAB4A	16883_57_RAB4A_RAB4A	3	-0.00467538	0.0266094	0.860526	DeCODE	P20338	Chen et al.	trans-4-hydroxyproline	HMDB0000725	ENSG00000168118	RAB4A	FALSE
81992	MR-PCA	GCST90200292	trans-4-hydroxyproline	16932_5_SULT1E1_SULT_1E	16932_5_SULT1E1_SULT_1E	3	0.000595968	0.0265788	0.982111	DeCODE	P49888	Chen et al.	trans-4-hydroxyproline	HMDB0000725	ENSG00000109193	SULT1E1	FALSE
81993	MR-PCA	GCST90200292	trans-4-hydroxyproline	17148_7_BLVRB_BLVRB	17148_7_BLVRB_BLVRB	3	-0.0285899	0.0266091	0.282625	DeCODE	P30043	Chen et al.	trans-4-hydroxyproline	HMDB0000725	ENSG00000090013	BLVRB	FALSE
81994	MR-PCA	GCST90200292	trans-4-hydroxyproline	17204_17_PNMT_PNMT	17204_17_PNMT_PNMT	3	0.0184452	0.0266049	0.48812	DeCODE	Q3KPI0	Chen et al.	trans-4-hydroxyproline	HMDB0000725	ENSG00000007129	CEACAM21	FALSE
81995	MR-PCA	GCST90200292	trans-4-hydroxyproline	17205_21_RAB5A_RAB5A	17205_21_RAB5A_RAB5A	3	0.00419827	0.0265686	0.874444	DeCODE	P20339	Chen et al.	trans-4-hydroxyproline	HMDB0000725	ENSG00000144566	RAB5A	FALSE
81996	MR-PCA	GCST90200292	trans-4-hydroxyproline	17209_27_SULT2B1_ST2B1	17209_27_SULT2B1_ST2B1	3	0.0128671	0.0265478	0.627904	DeCODE	O00204	Chen et al.	trans-4-hydroxyproline	HMDB0000725	ENSG00000088002	SULT2B1	FALSE
81997	MR-PCA	GCST90200292	trans-4-hydroxyproline	17325_10_GUK1_KGUA	17325_10_GUK1_KGUA	3	-0.00155952	0.0265782	0.95321	DeCODE	Q16774	Chen et al.	trans-4-hydroxyproline	HMDB0000725	ENSG00000143774	GUK1	FALSE
81998	MR-PCA	GCST90200292	trans-4-hydroxyproline	17333_20_ACADM_ACADM	17333_20_ACADM_ACADM	3	0.0253218	0.0266106	0.341317	DeCODE	P11310	Chen et al.	trans-4-hydroxyproline	HMDB0000725	ENSG00000117054	ACADM	FALSE
81999	MR-PCA	GCST90200292	trans-4-hydroxyproline	17357_33_SEPSECS_SPCS	17357_33_SEPSECS_SPCS	3	-0.0116573	0.0265804	0.660974	DeCODE	Q9HD40	Chen et al.	trans-4-hydroxyproline	HMDB0000725	ENSG00000109618	SEPSECS	FALSE
82000	MR-PCA	GCST90200292	trans-4-hydroxyproline	17398_55_HMOX1_HO_1	17398_55_HMOX1_HO_1	3	-0.0347667	0.0265749	0.190788	DeCODE	P09601	Chen et al.	trans-4-hydroxyproline	HMDB0000725	ENSG00000100292	HMOX1	FALSE
82001	MR-PCA	GCST90200292	trans-4-hydroxyproline	17441_4_ALPI_Alkaline_phosphatase__intestine	17441_4_ALPI_Alkaline_phosphatase__intestine	3	-0.00414574	0.0266881	0.876553	DeCODE	P09923	Chen et al.	trans-4-hydroxyproline	HMDB0000725	ENSG00000163295	ALPI	FALSE
82002	MR-PCA	GCST90200292	trans-4-hydroxyproline	17450_51_HARS_Histidyl_tRNA_synthetase	17450_51_HARS_Histidyl_tRNA_synthetase	3	0.0135639	0.0265957	0.610048	DeCODE	P12081	Chen et al.	trans-4-hydroxyproline	HMDB0000725	ENSG00000170445	HARS	FALSE
82003	MR-PCA	GCST90200292	trans-4-hydroxyproline	17466_72_ACSF2_ACSF2	17466_72_ACSF2_ACSF2	3	0.0122114	0.0266085	0.646287	DeCODE	Q96CM8	Chen et al.	trans-4-hydroxyproline	HMDB0000725	ENSG00000167107	ACSF2	FALSE
82004	MR-PCA	GCST90200292	trans-4-hydroxyproline	17467_1_DHRS9_DHRS9	17467_1_DHRS9_DHRS9	3	-0.00570699	0.0265744	0.829958	DeCODE	Q9BPW9	Chen et al.	trans-4-hydroxyproline	HMDB0000725	ENSG00000073737	DHRS9	FALSE
82005	MR-PCA	GCST90200292	trans-4-hydroxyproline	17495_141_SIRT3_SIR3	17495_141_SIRT3_SIR3	3	-0.0158798	0.0266073	0.550628	DeCODE	Q9NTG7	Chen et al.	trans-4-hydroxyproline	HMDB0000725	ENSG00000142082	SIRT3	FALSE
82006	MR-PCA	GCST90200292	trans-4-hydroxyproline	17509_6_HPD_HPPD	17509_6_HPD_HPPD	3	0.0116383	0.0265726	0.661399	DeCODE	P32754	Chen et al.	trans-4-hydroxyproline	HMDB0000725	ENSG00000158104	HPD	FALSE
82007	MR-PCA	GCST90200292	trans-4-hydroxyproline	17675_17_ACOT13_ACO13	17675_17_ACOT13_ACO13	3	0.0166403	0.0265903	0.531443	DeCODE	Q9NPJ3	Chen et al.	trans-4-hydroxyproline	HMDB0000725	ENSG00000112304	ACOT13	FALSE
82008	MR-PCA	GCST90200292	trans-4-hydroxyproline	17744_31_RAB11A_RB11A	17744_31_RAB11A_RB11A	3	0.00206599	0.0266129	0.938121	DeCODE	P62491	Chen et al.	trans-4-hydroxyproline	HMDB0000725	ENSG00000103769	RAB11A	FALSE
82009	MR-PCA	GCST90200292	trans-4-hydroxyproline	17752_24_ARG2_Arginase	17752_24_ARG2_Arginase	3	0.00676512	0.0266002	0.799244	DeCODE	P78540	Chen et al.	trans-4-hydroxyproline	HMDB0000725	ENSG00000081181	ARG2	FALSE
82010	MR-PCA	GCST90200292	trans-4-hydroxyproline	17789_1_QPRT_NADC	17789_1_QPRT_NADC	3	-0.00846825	0.0265464	0.749728	DeCODE	Q15274	Chen et al.	trans-4-hydroxyproline	HMDB0000725	ENSG00000103485	QPRT	FALSE
82011	MR-PCA	GCST90200292	trans-4-hydroxyproline	17792_158_ALDH5A1_SSDH	17792_158_ALDH5A1_SSDH	3	0.00672061	0.0266025	0.800553	DeCODE	P51649	Chen et al.	trans-4-hydroxyproline	HMDB0000725	ENSG00000112294	ALDH5A1	FALSE
82012	MR-PCA	GCST90200292	trans-4-hydroxyproline	17814_8_BPNT1_BPNT1	17814_8_BPNT1_BPNT1	3	0.00470823	0.0267053	0.860056	DeCODE	O95861	Chen et al.	trans-4-hydroxyproline	HMDB0000725	ENSG00000162813	BPNT1	FALSE
82013	MR-PCA	GCST90200292	trans-4-hydroxyproline	17822_57_RERG_RERG	17822_57_RERG_RERG	3	-0.0168959	0.0267494	0.527624	DeCODE	Q96A58	Chen et al.	trans-4-hydroxyproline	HMDB0000725	ENSG00000134533	RERG	FALSE
82014	MR-PCA	GCST90200292	trans-4-hydroxyproline	17843_30_PPCS_PPCS	17843_30_PPCS_PPCS	3	0.00235191	0.0266217	0.929602	DeCODE	Q9HAB8	Chen et al.	trans-4-hydroxyproline	HMDB0000725	ENSG00000127125	PPCS	FALSE
82015	MR-PCA	GCST90200292	trans-4-hydroxyproline	17857_6_ACADL_ACADL	17857_6_ACADL_ACADL	3	-0.0143814	0.0265774	0.588429	DeCODE	P28330	Chen et al.	trans-4-hydroxyproline	HMDB0000725	ENSG00000115361	ACADL	FALSE
82016	MR-PCA	GCST90200292	trans-4-hydroxyproline	18170_46_PYCR1_P5CR1	18170_46_PYCR1_P5CR1	3	-0.00839064	0.026541	0.751897	DeCODE	P32322	Chen et al.	trans-4-hydroxyproline	HMDB0000725	ENSG00000183010	PYCR1	FALSE
82017	MR-PCA	GCST90200292	trans-4-hydroxyproline	18178_13_SARS_SYSC	18178_13_SARS_SYSC	3	0.00804478	0.0265966	0.762291	DeCODE	P49591	Chen et al.	trans-4-hydroxyproline	HMDB0000725	ENSG00000031698	SARS	FALSE
82018	MR-PCA	GCST90200292	trans-4-hydroxyproline	18179_56_SMS_SPSY	18179_56_SMS_SPSY	3	0.00826892	0.0266116	0.756009	DeCODE	P52788	Chen et al.	trans-4-hydroxyproline	HMDB0000725	ENSG00000102172	SMS	FALSE
82019	MR-PCA	GCST90200292	trans-4-hydroxyproline	18184_28_GMPS_GUAA	18184_28_GMPS_GUAA	3	-0.0135113	0.0266071	0.611587	DeCODE	P49915	Chen et al.	trans-4-hydroxyproline	HMDB0000725	ENSG00000163655	GMPS	FALSE
82020	MR-PCA	GCST90200292	trans-4-hydroxyproline	18186_15_TARS_SYTC	18186_15_TARS_SYTC	3	0.0123656	0.0265978	0.641995	DeCODE	P26639	Chen et al.	trans-4-hydroxyproline	HMDB0000725	ENSG00000113407	TARS	FALSE
82021	MR-PCA	GCST90200292	trans-4-hydroxyproline	18187_16_ASPA_ACY2	18187_16_ASPA_ACY2	3	0.000946856	0.0264697	0.971465	DeCODE	P45381	Chen et al.	trans-4-hydroxyproline	HMDB0000725	ENSG00000108381	ASPA	FALSE
82022	MR-PCA	GCST90200292	trans-4-hydroxyproline	18188_12_GATM_GATM	18188_12_GATM_GATM	3	0.0192289	0.026497	0.468022	DeCODE	P50440	Chen et al.	trans-4-hydroxyproline	HMDB0000725	ENSG00000171766	GATM	FALSE
82023	MR-PCA	GCST90200292	trans-4-hydroxyproline	18197_97_CKMT2_KCRS	18197_97_CKMT2_KCRS	3	0.0124937	0.0267361	0.640288	DeCODE	P17540	Chen et al.	trans-4-hydroxyproline	HMDB0000725	ENSG00000131730	CKMT2	FALSE
82024	MR-PCA	GCST90200292	trans-4-hydroxyproline	18232_42_PIP4K2B_PI42B	18232_42_PIP4K2B_PI42B	3	0.0185861	0.0265881	0.484528	DeCODE	P78356	Chen et al.	trans-4-hydroxyproline	HMDB0000725	ENSG00000276293	PIP4K2B	FALSE
82025	MR-PCA	GCST90200292	trans-4-hydroxyproline	18297_8_MRAS_RASM	18297_8_MRAS_RASM	3	-0.00375337	0.0265304	0.887495	DeCODE	Q8IXB1	Chen et al.	trans-4-hydroxyproline	HMDB0000725	ENSG00000077232	DNAJC10	FALSE
82026	MR-PCA	GCST90200292	trans-4-hydroxyproline	18309_18_CS_CISY	18309_18_CS_CISY	3	0.0168311	0.0263924	0.523652	DeCODE	O75390	Chen et al.	trans-4-hydroxyproline	HMDB0000725	ENSG00000062485	CS	FALSE
82027	MR-PCA	GCST90200292	trans-4-hydroxyproline	18322_15_JMJD6_JMJD6	18322_15_JMJD6_JMJD6	3	0.0173403	0.0266054	0.514559	DeCODE	Q6NYC1	Chen et al.	trans-4-hydroxyproline	HMDB0000725	ENSG00000070495	JMJD6	FALSE
82028	MR-PCA	GCST90200292	trans-4-hydroxyproline	18324_61_SUOX_SUOX	18324_61_SUOX_SUOX	3	0.0138076	0.0266117	0.603863	DeCODE	P51687	Chen et al.	trans-4-hydroxyproline	HMDB0000725	ENSG00000139531	SUOX	FALSE
82029	MR-PCA	GCST90200292	trans-4-hydroxyproline	18328_36_PYCR2_P5CR2	18328_36_PYCR2_P5CR2	3	-0.000455024	0.0265646	0.986334	DeCODE	Q96C36	Chen et al.	trans-4-hydroxyproline	HMDB0000725	ENSG00000143811	PYCR2	FALSE
82030	MR-PCA	GCST90200292	trans-4-hydroxyproline	18329_4_PRPS2_PRPS2	18329_4_PRPS2_PRPS2	3	-0.0349622	0.026599	0.188706	DeCODE	P11908	Chen et al.	trans-4-hydroxyproline	HMDB0000725	ENSG00000101911	PRPS2	FALSE
82031	MR-PCA	GCST90200292	trans-4-hydroxyproline	18338_26_IDH1_IDH	18338_26_IDH1_IDH	3	-0.0116525	0.0266116	0.661478	DeCODE	O75874	Chen et al.	trans-4-hydroxyproline	HMDB0000725	ENSG00000138413	IDH1	FALSE
82032	MR-PCA	GCST90200292	trans-4-hydroxyproline	18342_2_PSAT1_SERC	18342_2_PSAT1_SERC	3	-0.011947	0.0265411	0.652616	DeCODE	Q9Y617	Chen et al.	trans-4-hydroxyproline	HMDB0000725	ENSG00000135069	PSAT1	FALSE
82033	MR-PCA	GCST90200292	trans-4-hydroxyproline	18382_109_COMT_Catechol_O_methyltransferase	18382_109_COMT_Catechol_O_methyltransferase	3	-0.012506	0.026623	0.638538	DeCODE	P21964	Chen et al.	trans-4-hydroxyproline	HMDB0000725	ENSG00000093010	COMT	FALSE
82034	MR-PCA	GCST90200292	trans-4-hydroxyproline	18398_1_AKR1D1_AK1D1	18398_1_AKR1D1_AK1D1	3	-0.0251931	0.0265821	0.343258	DeCODE	P51857	Chen et al.	trans-4-hydroxyproline	HMDB0000725	ENSG00000122787	AKR1D1	FALSE
82035	MR-PCA	GCST90200292	trans-4-hydroxyproline	18401_18_ALKBH3_ALKB3	18401_18_ALKBH3_ALKB3	3	0.0362134	0.0264666	0.171228	DeCODE	Q96Q83	Chen et al.	trans-4-hydroxyproline	HMDB0000725	ENSG00000166199	ALKBH3	FALSE
82036	MR-PCA	GCST90200292	trans-4-hydroxyproline	18403_25_AMPD2_AMPD2	18403_25_AMPD2_AMPD2	3	0.00209028	0.0266177	0.937407	DeCODE	Q01433	Chen et al.	trans-4-hydroxyproline	HMDB0000725	ENSG00000116337	AMPD2	FALSE
82037	MR-PCA	GCST90200292	trans-4-hydroxyproline	18422_41_MVD_ERG19	18422_41_MVD_ERG19	3	-0.00151503	0.0266046	0.954588	DeCODE	P53602	Chen et al.	trans-4-hydroxyproline	HMDB0000725	ENSG00000167508	MVD	FALSE
82038	MR-PCA	GCST90200292	trans-4-hydroxyproline	18432_32_RALB_RALB	18432_32_RALB_RALB	3	0.0193802	0.0265688	0.465734	DeCODE	P11234	Chen et al.	trans-4-hydroxyproline	HMDB0000725	ENSG00000144118	RALB	FALSE
82039	MR-PCA	GCST90200292	trans-4-hydroxyproline	18900_37_HRAS_H_ras__WT_	18900_37_HRAS_H_ras__WT_	3	0.0235667	0.0265935	0.375519	DeCODE	P01112	Chen et al.	trans-4-hydroxyproline	HMDB0000725	ENSG00000174775	HRAS	FALSE
82040	MR-PCA	GCST90200292	trans-4-hydroxyproline	18917_53_AMY2A_Pancreatic_alpha_amylase	18917_53_AMY2A_Pancreatic_alpha_amylase	3	-0.0395395	0.02651	0.135832	DeCODE	P04746	Chen et al.	trans-4-hydroxyproline	HMDB0000725	ENSG00000243480	AMY2A	FALSE
82041	MR-PCA	GCST90200292	trans-4-hydroxyproline	19114_8_TK2_KITM	19114_8_TK2_KITM	3	0.0255119	0.02661	0.337693	DeCODE	O00142	Chen et al.	trans-4-hydroxyproline	HMDB0000725	ENSG00000166548	TK2	FALSE
82042	MR-PCA	GCST90200292	trans-4-hydroxyproline	19207_119_ADK_ADK	19207_119_ADK_ADK	3	-0.0161597	0.0266112	0.543683	DeCODE	P55263	Chen et al.	trans-4-hydroxyproline	HMDB0000725	ENSG00000156110	ADK	FALSE
82043	MR-PCA	GCST90200292	trans-4-hydroxyproline	19222_124_RAB5B_RAB5B	19222_124_RAB5B_RAB5B	3	0.00266082	0.0266277	0.920403	DeCODE	P61020	Chen et al.	trans-4-hydroxyproline	HMDB0000725	ENSG00000111540	RAB5B	FALSE
82044	MR-PCA	GCST90200292	trans-4-hydroxyproline	19223_6_RAB1A_RAB1A	19223_6_RAB1A_RAB1A	3	0.0442784	0.0265843	0.0957967	DeCODE	P62820	Chen et al.	trans-4-hydroxyproline	HMDB0000725	ENSG00000138069	RAB1A	FALSE
82045	MR-PCA	GCST90200292	trans-4-hydroxyproline	19239_5_ARF1_ARF1	19239_5_ARF1_ARF1	3	0.0433178	0.0265579	0.102875	DeCODE	P84077	Chen et al.	trans-4-hydroxyproline	HMDB0000725	ENSG00000143761	ARF1	FALSE
82046	MR-PCA	GCST90200292	trans-4-hydroxyproline	19249_18_KARS_SYK	19249_18_KARS_SYK	3	0.0124042	0.0266125	0.64114	DeCODE	Q15046	Chen et al.	trans-4-hydroxyproline	HMDB0000725	ENSG00000065427	KARS	FALSE
82047	MR-PCA	GCST90200292	trans-4-hydroxyproline	19253_82_RAB2B_RAB2B	19253_82_RAB2B_RAB2B	3	0.00669681	0.0266278	0.80143	DeCODE	Q8WUD1	Chen et al.	trans-4-hydroxyproline	HMDB0000725	ENSG00000129472	RAB2B	FALSE
82048	MR-PCA	GCST90200292	trans-4-hydroxyproline	19254_125_GMPR_GMPR1	19254_125_GMPR_GMPR1	3	0.00923023	0.0265794	0.728388	DeCODE	P36959	Chen et al.	trans-4-hydroxyproline	HMDB0000725	ENSG00000137198	GMPR	FALSE
82049	MR-PCA	GCST90200292	trans-4-hydroxyproline	19258_24_GCDH_GCDH	19258_24_GCDH_GCDH	3	0.0232481	0.0266256	0.382582	DeCODE	Q92947	Chen et al.	trans-4-hydroxyproline	HMDB0000725	ENSG00000105607	GCDH	FALSE
82050	MR-PCA	GCST90200292	trans-4-hydroxyproline	19262_219_ACADVL_ACADV	19262_219_ACADVL_ACADV	3	0.0101368	0.0266064	0.703211	DeCODE	P49748	Chen et al.	trans-4-hydroxyproline	HMDB0000725	ENSG00000072778	ACADVL	FALSE
82051	MR-PCA	GCST90200292	trans-4-hydroxyproline	19270_26_YARS_SYYC	19270_26_YARS_SYYC	3	0.00898915	0.0266445	0.735836	DeCODE	P54577	Chen et al.	trans-4-hydroxyproline	HMDB0000725	ENSG00000134684	YARS	FALSE
82052	MR-PCA	GCST90200292	trans-4-hydroxyproline	19278_19_RAB1B_RAB1B	19278_19_RAB1B_RAB1B	3	0.01858	0.026609	0.485014	DeCODE	Q9H0U4	Chen et al.	trans-4-hydroxyproline	HMDB0000725	ENSG00000174903	RAB1B	FALSE
82053	MR-PCA	GCST90200292	trans-4-hydroxyproline	19365_11_BCAT2_BCAT2	19365_11_BCAT2_BCAT2	3	0.0245007	0.0266021	0.357047	DeCODE	O15382	Chen et al.	trans-4-hydroxyproline	HMDB0000725	ENSG00000105552	BCAT2	FALSE
82054	MR-PCA	GCST90200292	trans-4-hydroxyproline	19376_74_NNMT_NNMT	19376_74_NNMT_NNMT	3	0.0152467	0.0265881	0.566345	DeCODE	P40261	Chen et al.	trans-4-hydroxyproline	HMDB0000725	ENSG00000166741	NNMT	FALSE
82055	MR-PCA	GCST90200292	trans-4-hydroxyproline	19446_1_GMPR2_GMPR2	19446_1_GMPR2_GMPR2	3	-0.0117498	0.0266001	0.658692	DeCODE	Q9P2T1	Chen et al.	trans-4-hydroxyproline	HMDB0000725	ENSG00000100938	GMPR2	FALSE
82056	MR-PCA	GCST90200292	trans-4-hydroxyproline	19448_104_UPP1_UPP1	19448_104_UPP1_UPP1	3	-0.0271538	0.0266132	0.307579	DeCODE	Q16831	Chen et al.	trans-4-hydroxyproline	HMDB0000725	ENSG00000183696	UPP1	FALSE
82057	MR-PCA	GCST90200292	trans-4-hydroxyproline	19467_3_RBKS_RBSK	19467_3_RBKS_RBSK	3	0.00887026	0.026574	0.738534	DeCODE	Q9H477	Chen et al.	trans-4-hydroxyproline	HMDB0000725	ENSG00000171174	RBKS	FALSE
82058	MR-PCA	GCST90200292	trans-4-hydroxyproline	19483_16_KDSR_KDSR	19483_16_KDSR_KDSR	3	-0.00463632	0.0266138	0.861703	DeCODE	Q06136	Chen et al.	trans-4-hydroxyproline	HMDB0000725	ENSG00000119537	KDSR	FALSE
82059	MR-PCA	GCST90200292	trans-4-hydroxyproline	19496_1_NPL_NPL	19496_1_NPL_NPL	3	-0.00792802	0.0266068	0.765727	DeCODE	Q9BXD5	Chen et al.	trans-4-hydroxyproline	HMDB0000725	ENSG00000135838	NPL	FALSE
82060	MR-PCA	GCST90200292	trans-4-hydroxyproline	19504_22_DTYMK_KTHY	19504_22_DTYMK_KTHY	3	-0.00324878	0.0265866	0.902744	DeCODE	P23919	Chen et al.	trans-4-hydroxyproline	HMDB0000725	ENSG00000168393	DTYMK	FALSE
82061	MR-PCA	GCST90200292	trans-4-hydroxyproline	19506_6_GLYAT_GLYAT	19506_6_GLYAT_GLYAT	3	0.0107931	0.026575	0.684643	DeCODE	Q6IB77	Chen et al.	trans-4-hydroxyproline	HMDB0000725	ENSG00000149124	GLYAT	FALSE
82062	MR-PCA	GCST90200292	trans-4-hydroxyproline	19518_12_HK3_HXK3	19518_12_HK3_HXK3	3	-0.0127204	0.026604	0.632552	DeCODE	P52790	Chen et al.	trans-4-hydroxyproline	HMDB0000725	ENSG00000160883	HK3	FALSE
82063	MR-PCA	GCST90200292	trans-4-hydroxyproline	2622_18_HMOX2_HO_2	2622_18_HMOX2_HO_2	3	-0.0316687	0.0266825	0.235279	DeCODE	P30519	Chen et al.	trans-4-hydroxyproline	HMDB0000725	ENSG00000103415	HMOX2	FALSE
82064	MR-PCA	GCST90200292	trans-4-hydroxyproline	2642_4_PAFAH1B2_PAFAH_beta_subunit	2642_4_PAFAH1B2_PAFAH_beta_subunit	3	-0.00585856	0.026581	0.825557	DeCODE	P68402	Chen et al.	trans-4-hydroxyproline	HMDB0000725	ENSG00000168092	PAFAH1B2	FALSE
82065	MR-PCA	GCST90200292	trans-4-hydroxyproline	2870_29_RAC1_RAC1	2870_29_RAC1_RAC1	3	0.0113969	0.026622	0.668577	DeCODE	P63000	Chen et al.	trans-4-hydroxyproline	HMDB0000725	ENSG00000136238	RAC1	FALSE
82066	MR-PCA	GCST90200292	trans-4-hydroxyproline	2943_5_CYP3A4_Cytochrome_P450_3A4	2943_5_CYP3A4_Cytochrome_P450_3A4	3	-0.0141679	0.0265905	0.59416	DeCODE	P08684	Chen et al.	trans-4-hydroxyproline	HMDB0000725	ENSG00000160868	CYP3A4	FALSE
82067	MR-PCA	GCST90200292	trans-4-hydroxyproline	2991_9_IL1R1_IL_1_sRI	2991_9_IL1R1_IL_1_sRI	3	-0.0090116	0.0266091	0.734862	DeCODE	P14778	Chen et al.	trans-4-hydroxyproline	HMDB0000725	ENSG00000115594	IL1R1	FALSE
82068	MR-PCA	GCST90200292	trans-4-hydroxyproline	2993_1_IL18RAP_IL_18_Rb	2993_1_IL18RAP_IL_18_Rb	3	-0.0132914	0.0265899	0.617169	DeCODE	O95256	Chen et al.	trans-4-hydroxyproline	HMDB0000725	ENSG00000115607	IL18RAP	FALSE
82069	MR-PCA	GCST90200292	trans-4-hydroxyproline	2994_71_IL1RL2_IL_1Rrp2	2994_71_IL1RL2_IL_1Rrp2	3	-0.0212743	0.0265917	0.423692	DeCODE	Q9HB29	Chen et al.	trans-4-hydroxyproline	HMDB0000725	ENSG00000115598	IL1RL2	FALSE
82070	MR-PCA	GCST90200292	trans-4-hydroxyproline	3182_38_ENTPD1_CD39	3182_38_ENTPD1_CD39	3	-0.0187361	0.0266075	0.48133	DeCODE	P49961	Chen et al.	trans-4-hydroxyproline	HMDB0000725	ENSG00000138185	ENTPD1	FALSE
82071	MR-PCA	GCST90200292	trans-4-hydroxyproline	3192_3_CNDP2_Glutamate_carboxypeptidase	3192_3_CNDP2_Glutamate_carboxypeptidase	3	-0.0151409	0.026597	0.569172	DeCODE	Q96KP4	Chen et al.	trans-4-hydroxyproline	HMDB0000725	ENSG00000133313	CNDP2	FALSE
82072	MR-PCA	GCST90200292	trans-4-hydroxyproline	3232_28_ACP5_TrATPase	3232_28_ACP5_TrATPase	3	-0.02966	0.0265896	0.264649	DeCODE	P13686	Chen et al.	trans-4-hydroxyproline	HMDB0000725	ENSG00000102575	ACP5	FALSE
82073	MR-PCA	GCST90200292	trans-4-hydroxyproline	3343_1_ACY1_Aminoacylase_1	3343_1_ACY1_Aminoacylase_1	3	-0.0144291	0.0266044	0.587572	DeCODE	Q03154	Chen et al.	trans-4-hydroxyproline	HMDB0000725	ENSG00000114786	ACY1	FALSE
82074	MR-PCA	GCST90200292	trans-4-hydroxyproline	3583_54_ARSA_Arylsulfatase_A	3583_54_ARSA_Arylsulfatase_A	3	0.00361476	0.0263831	0.891022	DeCODE	P15289	Chen et al.	trans-4-hydroxyproline	HMDB0000725	ENSG00000100299	ARSA	FALSE
82075	MR-PCA	GCST90200292	trans-4-hydroxyproline	3761_4_PTGS2_COX_2	3761_4_PTGS2_COX_2	3	-0.00262295	0.0267081	0.921767	DeCODE	P35354	Chen et al.	trans-4-hydroxyproline	HMDB0000725	ENSG00000073756	PTGS2	FALSE
82076	MR-PCA	GCST90200292	trans-4-hydroxyproline	3800_71_CKB_CK_BB	3800_71_CKB_CK_BB	3	0.0151183	0.0266735	0.570855	DeCODE	P12277	Chen et al.	trans-4-hydroxyproline	HMDB0000725	ENSG00000166165	CKB	FALSE
82077	MR-PCA	GCST90200292	trans-4-hydroxyproline	3848_14_GAPDH_GAPDH__liver	3848_14_GAPDH_GAPDH__liver	3	0.0121689	0.0266111	0.647465	DeCODE	P04406	Chen et al.	trans-4-hydroxyproline	HMDB0000725	ENSG00000111640	GAPDH	FALSE
82078	MR-PCA	GCST90200292	trans-4-hydroxyproline	3890_8_LDHB_LDH_H_1	3890_8_LDHB_LDH_H_1	3	-0.00357292	0.0266592	0.893385	DeCODE	P07195	Chen et al.	trans-4-hydroxyproline	HMDB0000725	ENSG00000111716	LDHB	FALSE
82079	MR-PCA	GCST90200292	trans-4-hydroxyproline	4234_8_IL1RL1_IL_1_R4	4234_8_IL1RL1_IL_1_R4	3	0.0114305	0.0266176	0.667607	DeCODE	Q01638	Chen et al.	trans-4-hydroxyproline	HMDB0000725	ENSG00000115602	IL1RL1	FALSE
82080	MR-PCA	GCST90200292	trans-4-hydroxyproline	4294_16_SPHK1_Sphingosine_kinase_1	4294_16_SPHK1_Sphingosine_kinase_1	3	0.00254006	0.026463	0.923532	DeCODE	Q9NYA1	Chen et al.	trans-4-hydroxyproline	HMDB0000725	ENSG00000176170	SPHK1	FALSE
82081	MR-PCA	GCST90200292	trans-4-hydroxyproline	4301_58_TK1_Thymidine_kinase	4301_58_TK1_Thymidine_kinase	3	-0.00866159	0.0266376	0.745057	DeCODE	P04183	Chen et al.	trans-4-hydroxyproline	HMDB0000725	ENSG00000167900	TK1	FALSE
82082	MR-PCA	GCST90200292	trans-4-hydroxyproline	4435_66_ENPP7_ENPP7	4435_66_ENPP7_ENPP7	3	0.00361986	0.0265885	0.891708	DeCODE	Q6UWV6	Chen et al.	trans-4-hydroxyproline	HMDB0000725	ENSG00000182156	ENPP7	FALSE
82083	MR-PCA	GCST90200292	trans-4-hydroxyproline	4436_1_ENTPD3_ENTP3	4436_1_ENTPD3_ENTP3	3	-0.00767689	0.0266054	0.772929	DeCODE	O75355	Chen et al.	trans-4-hydroxyproline	HMDB0000725	ENSG00000168032	ENTPD3	FALSE
82084	MR-PCA	GCST90200292	trans-4-hydroxyproline	4437_56_ENTPD5_ENTP5	4437_56_ENTPD5_ENTP5	3	0.0180277	0.026664	0.498974	DeCODE	O75356	Chen et al.	trans-4-hydroxyproline	HMDB0000725	ENSG00000187097	ENTPD5	FALSE
82085	MR-PCA	GCST90200292	trans-4-hydroxyproline	4468_21_SPHK2_SPHK2	4468_21_SPHK2_SPHK2	3	-0.00959552	0.0265896	0.718193	DeCODE	Q9NRA0	Chen et al.	trans-4-hydroxyproline	HMDB0000725	ENSG00000063176	SPHK2	FALSE
82086	MR-PCA	GCST90200292	trans-4-hydroxyproline	4535_50_BST1_BST1	4535_50_BST1_BST1	3	0.00255444	0.0265978	0.923489	DeCODE	Q10588	Chen et al.	trans-4-hydroxyproline	HMDB0000725	ENSG00000109743	BST1	FALSE
82087	MR-PCA	GCST90200292	trans-4-hydroxyproline	4559_64_KYNU_KYNU	4559_64_KYNU_KYNU	3	-0.0341268	0.0265737	0.199061	DeCODE	Q16719	Chen et al.	trans-4-hydroxyproline	HMDB0000725	ENSG00000115919	KYNU	FALSE
82088	MR-PCA	GCST90200292	trans-4-hydroxyproline	4965_27_ATP5B_ATP_synthase_beta_chain	4965_27_ATP5B_ATP_synthase_beta_chain	3	-0.0144496	0.0265989	0.586964	DeCODE	P06576	Chen et al.	trans-4-hydroxyproline	HMDB0000725	ENSG00000110955	ATP5B	FALSE
82089	MR-PCA	GCST90200292	trans-4-hydroxyproline	5011_11_NAMPT_PBEF	5011_11_NAMPT_PBEF	3	0.0077307	0.0266703	0.771922	DeCODE	P43490	Chen et al.	trans-4-hydroxyproline	HMDB0000725	ENSG00000105835	NAMPT	FALSE
82090	MR-PCA	GCST90200292	trans-4-hydroxyproline	5015_15_PLA2G7_PAFAH	5015_15_PLA2G7_PAFAH	3	0.000915822	0.0265899	0.972524	DeCODE	Q13093	Chen et al.	trans-4-hydroxyproline	HMDB0000725	ENSG00000146070	PLA2G7	FALSE
82091	MR-PCA	GCST90200292	trans-4-hydroxyproline	5020_50_PGK1_phosphoglycerate_kinase_1	5020_50_PGK1_phosphoglycerate_kinase_1	3	-0.0164074	0.0265692	0.536882	DeCODE	P00558	Chen et al.	trans-4-hydroxyproline	HMDB0000725	ENSG00000102144	PGK1	FALSE
82092	MR-PCA	GCST90200292	trans-4-hydroxyproline	5030_52_SIRT2_SIRT2	5030_52_SIRT2_SIRT2	3	0.0256263	0.0266057	0.335453	DeCODE	Q8IXJ6	Chen et al.	trans-4-hydroxyproline	HMDB0000725	ENSG00000068903	SIRT2	FALSE
82093	MR-PCA	GCST90200292	trans-4-hydroxyproline	5082_51_IL1RAPL2_IL_1_sR9	5082_51_IL1RAPL2_IL_1_sR9	3	0.00533723	0.0265951	0.840945	DeCODE	Q9NP60	Chen et al.	trans-4-hydroxyproline	HMDB0000725	ENSG00000189108	IL1RAPL2	FALSE
82094	MR-PCA	GCST90200292	trans-4-hydroxyproline	5229_90_IMPDH1_IMDH1	5229_90_IMPDH1_IMDH1	3	0.0298931	0.0266108	0.26129	DeCODE	P20839	Chen et al.	trans-4-hydroxyproline	HMDB0000725	ENSG00000106348	IMPDH1	FALSE
82095	MR-PCA	GCST90200292	trans-4-hydroxyproline	5250_53_IMPDH2_IMDH2	5250_53_IMPDH2_IMDH2	3	0.0142189	0.0266052	0.593037	DeCODE	P12268	Chen et al.	trans-4-hydroxyproline	HMDB0000725	ENSG00000178035	IMPDH2	FALSE
82096	MR-PCA	GCST90200292	trans-4-hydroxyproline	5456_59_CNDP1_CNDP1	5456_59_CNDP1_CNDP1	3	-0.0264904	0.0265983	0.319278	DeCODE	Q96KN2	Chen et al.	trans-4-hydroxyproline	HMDB0000725	ENSG00000150656	CNDP1	FALSE
82097	MR-PCA	GCST90200292	trans-4-hydroxyproline	5478_50_FOLH1_PSMA	5478_50_FOLH1_PSMA	3	-0.0129748	0.0265357	0.624871	DeCODE	Q04609	Chen et al.	trans-4-hydroxyproline	HMDB0000725	ENSG00000086205	FOLH1	FALSE
82098	MR-PCA	GCST90200292	trans-4-hydroxyproline	5620_13_PAM_AMD	5620_13_PAM_AMD	3	0.00181797	0.0266051	0.945521	DeCODE	P19021	Chen et al.	trans-4-hydroxyproline	HMDB0000725	ENSG00000145730	PAM	FALSE
82099	MR-PCA	GCST90200292	trans-4-hydroxyproline	5742_14_ACP6_PPA6	5742_14_ACP6_PPA6	3	-0.00847709	0.0266127	0.750078	DeCODE	Q9NPH0	Chen et al.	trans-4-hydroxyproline	HMDB0000725	ENSG00000162836	ACP6	FALSE
82100	MR-PCA	GCST90200292	trans-4-hydroxyproline	5843_60_EHMT2_NG36	5843_60_EHMT2_NG36	3	0.0148034	0.0264226	0.575305	DeCODE	Q96KQ7	Chen et al.	trans-4-hydroxyproline	HMDB0000725	ENSG00000204371	EHMT2	FALSE
82101	MR-PCA	GCST90200292	trans-4-hydroxyproline	5867_60_ARG1_ARGI1	5867_60_ARG1_ARGI1	3	-0.0114445	0.0266736	0.667882	DeCODE	P05089	Chen et al.	trans-4-hydroxyproline	HMDB0000725	ENSG00000118520	ARG1	FALSE
82102	MR-PCA	GCST90200292	trans-4-hydroxyproline	5909_51_NME1_Nucleoside_diphosphate_kinase_A	5909_51_NME1_Nucleoside_diphosphate_kinase_A	3	-0.00771756	0.0264049	0.770075	DeCODE	P15531	Chen et al.	trans-4-hydroxyproline	HMDB0000725	ENSG00000239672	NME1	FALSE
82103	MR-PCA	GCST90200292	trans-4-hydroxyproline	6077_63_CECR1_CECR1	6077_63_CECR1_CECR1	3	0.00349678	0.0263953	0.894607	DeCODE	Q9NZK5	Chen et al.	trans-4-hydroxyproline	HMDB0000725	ENSG00000093072	CECR1	FALSE
82104	MR-PCA	GCST90200292	trans-4-hydroxyproline	6221_1_ADPGK_ADPGK	6221_1_ADPGK_ADPGK	3	-0.0227354	0.0266185	0.393039	DeCODE	Q9BRR6	Chen et al.	trans-4-hydroxyproline	HMDB0000725	ENSG00000159322	ADPGK	FALSE
82105	MR-PCA	GCST90200292	trans-4-hydroxyproline	6431_68_PCYOX1_PCYOX	6431_68_PCYOX1_PCYOX	3	0.0254003	0.0264899	0.337626	DeCODE	Q9UHG3	Chen et al.	trans-4-hydroxyproline	HMDB0000725	ENSG00000116005	PCYOX1	FALSE
82106	MR-PCA	GCST90200292	trans-4-hydroxyproline	6434_18_AOC2_Amine_oxidase	6434_18_AOC2_Amine_oxidase	3	-0.00240163	0.026573	0.927986	DeCODE	O75106	Chen et al.	trans-4-hydroxyproline	HMDB0000725	ENSG00000131480	AOC2	FALSE
82107	MR-PCA	GCST90200292	trans-4-hydroxyproline	6480_1_CANT1_CANT1	6480_1_CANT1_CANT1	3	0.00616013	0.0266101	0.81693	DeCODE	Q8WVQ1	Chen et al.	trans-4-hydroxyproline	HMDB0000725	ENSG00000171302	CANT1	FALSE
82108	MR-PCA	GCST90200292	trans-4-hydroxyproline	6706_18_ALPPL2_PPBN	6706_18_ALPPL2_PPBN	3	-0.0287635	0.0266355	0.280189	DeCODE	P10696	Chen et al.	trans-4-hydroxyproline	HMDB0000725	ENSG00000163286	ALPPL2	FALSE
82109	MR-PCA	GCST90200292	trans-4-hydroxyproline	6715_63_ALPPL2_PPBN	6715_63_ALPPL2_PPBN	3	-0.00955301	0.0265731	0.719222	DeCODE	P10696	Chen et al.	trans-4-hydroxyproline	HMDB0000725	ENSG00000163286	ALPPL2	FALSE
82110	MR-PCA	GCST90200292	trans-4-hydroxyproline	6923_1_PLOD2_PLOD2	6923_1_PLOD2_PLOD2	3	0.00836281	0.0266102	0.753315	DeCODE	O00469	Chen et al.	trans-4-hydroxyproline	HMDB0000725	ENSG00000152952	PLOD2	FALSE
82111	MR-PCA	GCST90200292	trans-4-hydroxyproline	6998_106_ASPH_HAAH	6998_106_ASPH_HAAH	3	-0.02787	0.0266127	0.294987	DeCODE	Q12797	Chen et al.	trans-4-hydroxyproline	HMDB0000725	ENSG00000198363	ASPH	FALSE
82112	MR-PCA	GCST90200292	trans-4-hydroxyproline	7137_8_MSRA_MSRA	7137_8_MSRA_MSRA	3	0.0124466	0.0265917	0.639738	DeCODE	Q9UJ68	Chen et al.	trans-4-hydroxyproline	HMDB0000725	ENSG00000175806	MSRA	FALSE
82113	MR-PCA	GCST90200292	trans-4-hydroxyproline	7206_20_FBP1_F16P1	7206_20_FBP1_F16P1	3	0.00154717	0.0262854	0.953063	DeCODE	P09467	Chen et al.	trans-4-hydroxyproline	HMDB0000725	ENSG00000165140	FBP1	FALSE
82114	MR-PCA	GCST90200292	trans-4-hydroxyproline	7267_2_SPTLC2_LCB2	7267_2_SPTLC2_LCB2	3	0.00297467	0.0265821	0.910899	DeCODE	O15270	Chen et al.	trans-4-hydroxyproline	HMDB0000725	ENSG00000100596	SPTLC2	FALSE
82115	MR-PCA	GCST90200292	trans-4-hydroxyproline	7761_125_CHKB_CHKB	7761_125_CHKB_CHKB	3	0.0029583	0.0266075	0.911471	DeCODE	Q9Y259	Chen et al.	trans-4-hydroxyproline	HMDB0000725	ENSG00000100288	CHKB	FALSE
82116	MR-PCA	GCST90200292	trans-4-hydroxyproline	7824_88_MSRB3_MSRB3	7824_88_MSRB3_MSRB3	3	-0.0142081	0.0265645	0.592751	DeCODE	Q8IXL7	Chen et al.	trans-4-hydroxyproline	HMDB0000725	ENSG00000174099	MSRB3	FALSE
82117	MR-PCA	GCST90200292	trans-4-hydroxyproline	7825_7_ABHD12_ABD12	7825_7_ABHD12_ABD12	3	-0.024572	0.0266735	0.35694	DeCODE	Q8N2K0	Chen et al.	trans-4-hydroxyproline	HMDB0000725	ENSG00000100997	ABHD12	FALSE
82118	MR-PCA	GCST90200292	trans-4-hydroxyproline	7879_12_CYP3A4_Cytochrome_P450_3A4	7879_12_CYP3A4_Cytochrome_P450_3A4	3	-0.00736459	0.026578	0.781708	DeCODE	P08684	Chen et al.	trans-4-hydroxyproline	HMDB0000725	ENSG00000160868	CYP3A4	FALSE
82119	MR-PCA	GCST90200292	trans-4-hydroxyproline	7886_26_SPTLC1_SPTC1	7886_26_SPTLC1_SPTC1	3	0.015297	0.0266125	0.565423	DeCODE	O15269	Chen et al.	trans-4-hydroxyproline	HMDB0000725	ENSG00000090054	SPTLC1	FALSE
82120	MR-PCA	GCST90200292	trans-4-hydroxyproline	7986_98_NAALAD2_NALD2	7986_98_NAALAD2_NALD2	3	0.0467986	0.0265956	0.0784692	DeCODE	Q9Y3Q0	Chen et al.	trans-4-hydroxyproline	HMDB0000725	ENSG00000077616	NAALAD2	FALSE
82121	MR-PCA	GCST90200292	trans-4-hydroxyproline	7999_23_ENTPD1_CD39	7999_23_ENTPD1_CD39	3	0.0273798	0.0264183	0.300017	DeCODE	P49961	Chen et al.	trans-4-hydroxyproline	HMDB0000725	ENSG00000138185	ENTPD1	FALSE
82122	MR-PCA	GCST90200292	trans-4-hydroxyproline	8004_15_GAPDHS_G3PT	8004_15_GAPDHS_G3PT	3	0.0135901	0.0265918	0.609307	DeCODE	O14556	Chen et al.	trans-4-hydroxyproline	HMDB0000725	ENSG00000105679	GAPDHS	FALSE
82123	MR-PCA	GCST90200292	trans-4-hydroxyproline	8011_96_PAPL_PAPL	8011_96_PAPL_PAPL	3	0.0063628	0.0264093	0.809609	DeCODE	Q6ZNF0	Chen et al.	trans-4-hydroxyproline	HMDB0000725	ENSG00000183760	ACP7	FALSE
82124	MR-PCA	GCST90200292	trans-4-hydroxyproline	8269_327_ARSK_ARSK	8269_327_ARSK_ARSK	3	-0.0126117	0.0266029	0.635449	DeCODE	Q6UWY0	Chen et al.	trans-4-hydroxyproline	HMDB0000725	ENSG00000164291	ARSK	FALSE
82125	MR-PCA	GCST90200292	trans-4-hydroxyproline	8325_37_ADH4_ADH4	8325_37_ADH4_ADH4	3	-0.0234219	0.026597	0.378523	DeCODE	P08319	Chen et al.	trans-4-hydroxyproline	HMDB0000725	ENSG00000198099	ADH4	FALSE
82126	MR-PCA	GCST90200292	trans-4-hydroxyproline	8328_9_ETNK1_EKI1	8328_9_ETNK1_EKI1	3	-0.0161465	0.0264968	0.542277	DeCODE	Q9HBU6	Chen et al.	trans-4-hydroxyproline	HMDB0000725	ENSG00000139163	ETNK1	FALSE
82127	MR-PCA	GCST90200292	trans-4-hydroxyproline	8396_42_FAAH2_FAAH2	8396_42_FAAH2_FAAH2	3	0.0243348	0.0266485	0.361151	DeCODE	Q6GMR7	Chen et al.	trans-4-hydroxyproline	HMDB0000725	ENSG00000165591	FAAH2	FALSE
82128	MR-PCA	GCST90200292	trans-4-hydroxyproline	8569_147_ARL8B_ARL8B	8569_147_ARL8B_ARL8B	3	0.0144042	0.0266106	0.588305	DeCODE	Q9NVJ2	Chen et al.	trans-4-hydroxyproline	HMDB0000725	ENSG00000134108	ARL8B	FALSE
82129	MR-PCA	GCST90200292	trans-4-hydroxyproline	8932_1_ENTPD6_ENTP6	8932_1_ENTPD6_ENTP6	3	0.0132132	0.026596	0.619323	DeCODE	O75354	Chen et al.	trans-4-hydroxyproline	HMDB0000725	ENSG00000197586	ENTPD6	FALSE
82130	MR-PCA	GCST90200292	trans-4-hydroxyproline	9000_177_SLC3A1_SLC31	9000_177_SLC3A1_SLC31	3	0.023674	0.0266062	0.373578	DeCODE	Q07837	Chen et al.	trans-4-hydroxyproline	HMDB0000725	ENSG00000138079	SLC3A1	FALSE
82131	MR-PCA	GCST90200292	trans-4-hydroxyproline	9045_3_SLC27A2_S27A2	9045_3_SLC27A2_S27A2	3	0.0200236	0.0265677	0.451039	DeCODE	O14975	Chen et al.	trans-4-hydroxyproline	HMDB0000725	ENSG00000140284	SLC27A2	FALSE
82132	MR-PCA	GCST90200292	trans-4-hydroxyproline	9231_23_IMPAD1_IMPA3	9231_23_IMPAD1_IMPA3	3	0.0103391	0.0266298	0.69783	DeCODE	Q9NX62	Chen et al.	trans-4-hydroxyproline	HMDB0000725	ENSG00000104331	IMPAD1	FALSE
82133	MR-PCA	GCST90200292	trans-4-hydroxyproline	9237_54_ACP2_Lysosomal_acid_phosphatase	9237_54_ACP2_Lysosomal_acid_phosphatase	3	0.00972068	0.0265906	0.714687	DeCODE	P11117	Chen et al.	trans-4-hydroxyproline	HMDB0000725	ENSG00000134575	ACP2	FALSE
82134	MR-PCA	GCST90200292	trans-4-hydroxyproline	9244_27_PPT1_PPT1	9244_27_PPT1_PPT1	3	0.000261735	0.0264033	0.992091	DeCODE	P50897	Chen et al.	trans-4-hydroxyproline	HMDB0000725	ENSG00000131238	PPT1	FALSE
82135	MR-PCA	GCST90200292	trans-4-hydroxyproline	9385_4_GAA_GAA	9385_4_GAA_GAA	3	-0.0362962	0.0265216	0.17114	DeCODE	P10253	Chen et al.	trans-4-hydroxyproline	HMDB0000725	ENSG00000171298	GAA	FALSE
82136	MR-PCA	GCST90200292	trans-4-hydroxyproline	9482_110_NUDT9_NUDT9	9482_110_NUDT9_NUDT9	3	-0.00417467	0.0266445	0.875497	DeCODE	Q9BW91	Chen et al.	trans-4-hydroxyproline	HMDB0000725	ENSG00000170502	NUDT9	FALSE
82137	MR-PCA	GCST90200292	trans-4-hydroxyproline	9504_19_RAB27A_RB27A	9504_19_RAB27A_RB27A	3	-0.0056763	0.0265521	0.830719	DeCODE	P51159	Chen et al.	trans-4-hydroxyproline	HMDB0000725	ENSG00000069974	RAB27A	FALSE
82138	MR-PCA	GCST90200292	trans-4-hydroxyproline	9518_95_PLA1A_PLA1A	9518_95_PLA1A_PLA1A	3	-0.0302348	0.0266002	0.255688	DeCODE	Q53H76	Chen et al.	trans-4-hydroxyproline	HMDB0000725	ENSG00000144837	PLA1A	FALSE
82139	MR-PCA	GCST90200292	trans-4-hydroxyproline	9759_13_IDO1_INDO	9759_13_IDO1_INDO	3	0.0103586	0.0266051	0.69702	DeCODE	P14902	Chen et al.	trans-4-hydroxyproline	HMDB0000725	ENSG00000131203	IDO1	FALSE
82140	MR-PCA	GCST90200292	trans-4-hydroxyproline	9828_86_LDHC_LDHC	9828_86_LDHC_LDHC	3	0.0271347	0.0265319	0.30644	DeCODE	P07864	Chen et al.	trans-4-hydroxyproline	HMDB0000725	ENSG00000166796	LDHC	FALSE
82141	MR-PCA	GCST90200292	trans-4-hydroxyproline	9834_62_ADH1B_ADH1B	9834_62_ADH1B_ADH1B	3	0.00587076	0.0265968	0.825301	DeCODE	P00325	Chen et al.	trans-4-hydroxyproline	HMDB0000725	ENSG00000196616	ADH1B	FALSE
82142	MR-PCA	GCST90200292	trans-4-hydroxyproline	9840_2_CDC42_Cdc42Hs	9840_2_CDC42_Cdc42Hs	2	-0.00376819	0.0297328	0.89915	DeCODE	P60953	Chen et al.	trans-4-hydroxyproline	HMDB0000725	ENSG00000070831	CDC42	FALSE
82143	MR-PCA	GCST90200292	trans-4-hydroxyproline	9855_10_RHOA_Rho_A	9855_10_RHOA_Rho_A	3	-0.00475394	0.0265759	0.858031	DeCODE	P61586	Chen et al.	trans-4-hydroxyproline	HMDB0000725	ENSG00000067560	RHOA	FALSE
82144	MR-PCA	GCST90200292	trans-4-hydroxyproline	9856_22_DHPS_DHYS	9856_22_DHPS_DHYS	3	0.00421538	0.0265928	0.87405	DeCODE	P49366	Chen et al.	trans-4-hydroxyproline	HMDB0000725	ENSG00000095059	DHPS	FALSE
82145	MR-PCA	GCST90200292	trans-4-hydroxyproline	9859_180_SAT1_SSAT_1	9859_180_SAT1_SSAT_1	3	0.0120655	0.0265873	0.649969	DeCODE	P21673	Chen et al.	trans-4-hydroxyproline	HMDB0000725	ENSG00000130066	SAT1	FALSE
82146	MR-PCA	GCST90200292	trans-4-hydroxyproline	9867_23_FBP2_F16P2	9867_23_FBP2_F16P2	3	-0.0164986	0.0266675	0.536127	DeCODE	O00757	Chen et al.	trans-4-hydroxyproline	HMDB0000725	ENSG00000130957	FBP2	FALSE
82147	MR-PCA	GCST90200292	trans-4-hydroxyproline	9870_17_WARS_SYWC	9870_17_WARS_SYWC	3	-0.00772202	0.0266913	0.772346	DeCODE	P23381	Chen et al.	trans-4-hydroxyproline	HMDB0000725	ENSG00000140105	WARS	FALSE
82148	MR-PCA	GCST90200292	trans-4-hydroxyproline	9880_33_TDO2_T23O	9880_33_TDO2_T23O	3	0.00101904	0.0266057	0.969447	DeCODE	P48775	Chen et al.	trans-4-hydroxyproline	HMDB0000725	ENSG00000151790	TDO2	FALSE
82149	MR-PCA	GCST90200292	trans-4-hydroxyproline	9885_41_RAP2A_RAP2A	9885_41_RAP2A_RAP2A	3	-0.0185548	0.0265622	0.48484	DeCODE	P10114	Chen et al.	trans-4-hydroxyproline	HMDB0000725	ENSG00000125249	RAP2A	FALSE
82150	MR-PCA	GCST90200292	trans-4-hydroxyproline	9910_9_MTAP_MTAP	9910_9_MTAP_MTAP	3	-0.0136069	0.026544	0.60822	DeCODE	Q13126	Chen et al.	trans-4-hydroxyproline	HMDB0000725	ENSG00000099810	MTAP	FALSE
82154	MR-PCA	GCST90200292	trans-4-hydroxyproline	ACADM:P11310:OID31277:v1:Oncology_II	ACADM:P11310:OID31277:v1:Oncology_II	3	0.00986243	0.0272022	0.716934	PPP	P11310	Chen et al.	trans-4-hydroxyproline	HMDB0000725	ENSG00000117054	ACADM	FALSE
82155	MR-PCA	GCST90200292	trans-4-hydroxyproline	ACHE:P22303:OID30585:v1:Inflammation_II	ACHE:P22303:OID30585:v1:Inflammation_II	3	0.017454	0.0272628	0.522036	PPP	P22303	Chen et al.	trans-4-hydroxyproline	HMDB0000725	ENSG00000087085	ACHE	FALSE
82157	MR-PCA	GCST90200292	trans-4-hydroxyproline	ACOT13:Q9NPJ3:OID31522:v1:Oncology_II	ACOT13:Q9NPJ3:OID31522:v1:Oncology_II	3	0.00608887	0.0270162	0.821685	PPP	Q9NPJ3	Chen et al.	trans-4-hydroxyproline	HMDB0000725	ENSG00000112304	ACOT13	FALSE
82158	MR-PCA	GCST90200292	trans-4-hydroxyproline	ACOX1:Q15067:OID20124:v1:Cardiometabolic	ACOX1:Q15067:OID20124:v1:Cardiometabolic	3	0.00668852	0.0270574	0.804755	PPP	Q15067	Chen et al.	trans-4-hydroxyproline	HMDB0000725	ENSG00000161533	ACOX1	FALSE
82161	MR-PCA	GCST90200292	trans-4-hydroxyproline	ACP5:P13686:OID20314:v1:Cardiometabolic	ACP5:P13686:OID20314:v1:Cardiometabolic	3	-0.0271657	0.0269763	0.313924	PPP	P13686	Chen et al.	trans-4-hydroxyproline	HMDB0000725	ENSG00000102575	ACP5	FALSE
82162	MR-PCA	GCST90200292	trans-4-hydroxyproline	ACP6:Q9NPH0:OID21432:v1:Oncology	ACP6:Q9NPH0:OID21432:v1:Oncology	3	0.031722	0.0269723	0.239556	PPP	Q9NPH0	Chen et al.	trans-4-hydroxyproline	HMDB0000725	ENSG00000162836	ACP6	FALSE
82163	MR-PCA	GCST90200292	trans-4-hydroxyproline	ACY1:Q03154:OID20137:v1:Cardiometabolic	ACY1:Q03154:OID20137:v1:Cardiometabolic	3	0.0580631	0.0270574	0.031879	PPP	Q03154	Chen et al.	trans-4-hydroxyproline	HMDB0000725	ENSG00000114786	ACY1	FALSE
82164	MR-PCA	GCST90200292	trans-4-hydroxyproline	ACYP1:P07311:OID30642:v1:Inflammation_II	ACYP1:P07311:OID30642:v1:Inflammation_II	3	0.0463541	0.0273159	0.0897036	PPP	P07311	Chen et al.	trans-4-hydroxyproline	HMDB0000725	ENSG00000119640	ACYP1	FALSE
82166	MR-PCA	GCST90200292	trans-4-hydroxyproline	ADA2:Q9NZK5:OID20394:v1:Cardiometabolic	ADA2:Q9NZK5:OID20394:v1:Cardiometabolic	3	-0.00605838	0.0271716	0.823561	PPP	Q9NZK5	Chen et al.	trans-4-hydroxyproline	HMDB0000725	ENSG00000093072	CECR1	FALSE
82167	MR-PCA	GCST90200292	trans-4-hydroxyproline	ADA:P00813:OID20645:v1:Inflammation	ADA:P00813:OID20645:v1:Inflammation	3	0.0464563	0.0269155	0.0843456	PPP	P00813	Chen et al.	trans-4-hydroxyproline	HMDB0000725	ENSG00000196839	ADA	FALSE
82169	MR-PCA	GCST90200292	trans-4-hydroxyproline	ADH1B:P00325:OID30612:v1:Inflammation_II	ADH1B:P00325:OID30612:v1:Inflammation_II	3	0.0425037	0.0272627	0.118987	PPP	P00325	Chen et al.	trans-4-hydroxyproline	HMDB0000725	ENSG00000196616	ADH1B	FALSE
82171	MR-PCA	GCST90200292	trans-4-hydroxyproline	ADH4:P08319:OID20117:v1:Cardiometabolic	ADH4:P08319:OID20117:v1:Cardiometabolic	3	0.0413265	0.0273221	0.13039	PPP	P08319	Chen et al.	trans-4-hydroxyproline	HMDB0000725	ENSG00000198099	ADH4	FALSE
82175	MR-PCA	GCST90200292	trans-4-hydroxyproline	AHCY:P23526:OID20199:v1:Cardiometabolic	AHCY:P23526:OID20199:v1:Cardiometabolic	3	0.0332258	0.0270574	0.219457	PPP	P23526	Chen et al.	trans-4-hydroxyproline	HMDB0000725	ENSG00000101444	AHCY	FALSE
82176	MR-PCA	GCST90200292	trans-4-hydroxyproline	AK2:P54819:OID31142:v1:Neurology_II	AK2:P54819:OID31142:v1:Neurology_II	3	0.0190528	0.0269934	0.480293	PPP	P54819	Chen et al.	trans-4-hydroxyproline	HMDB0000725	ENSG00000004455	AK2	FALSE
82177	MR-PCA	GCST90200292	trans-4-hydroxyproline	ALDH5A1:P51649:OID31047:v1:Neurology_II	ALDH5A1:P51649:OID31047:v1:Neurology_II	3	-0.0293093	0.026985	0.277419	PPP	P51649	Chen et al.	trans-4-hydroxyproline	HMDB0000725	ENSG00000112294	ALDH5A1	FALSE
82181	MR-PCA	GCST90200292	trans-4-hydroxyproline	ALPI:P09923:OID30497:v1:Inflammation_II	ALPI:P09923:OID30497:v1:Inflammation_II	3	0.0368906	0.0273478	0.177356	PPP	P09923	Chen et al.	trans-4-hydroxyproline	HMDB0000725	ENSG00000163295	ALPI	FALSE
82182	MR-PCA	GCST90200292	trans-4-hydroxyproline	ALPP:P05187:OID21383:v1:Oncology	ALPP:P05187:OID21383:v1:Oncology	3	0.0475935	0.0271219	0.0792935	PPP	P05187	Chen et al.	trans-4-hydroxyproline	HMDB0000725	ENSG00000163283	ALPP	FALSE
82183	MR-PCA	GCST90200292	trans-4-hydroxyproline	AMDHD2:Q9Y303:OID30366:v1:Cardiometabolic_II	AMDHD2:Q9Y303:OID30366:v1:Cardiometabolic_II	3	-0.0256007	0.026965	0.342416	PPP	Q9Y303	Chen et al.	trans-4-hydroxyproline	HMDB0000725	ENSG00000162066	AMDHD2	FALSE
82184	MR-PCA	GCST90200292	trans-4-hydroxyproline	AMPD3:Q01432:OID31139:v1:Neurology_II	AMPD3:Q01432:OID31139:v1:Neurology_II	3	0.0532154	0.0269933	0.0486749	PPP	Q01432	Chen et al.	trans-4-hydroxyproline	HMDB0000725	ENSG00000133805	AMPD3	FALSE
82185	MR-PCA	GCST90200292	trans-4-hydroxyproline	AMY1A_AMY1B_AMY1C:P0DUB6_P0DTE7_P0DTE8:OID30707:v1:Inflammation_II	AMY1A_AMY1B_AMY1C:P0DUB6_P0DTE7_P0DTE8:OID30707:v1:Inflammation_II	3	-0.0504798	0.0278493	0.0698925	PPP	P0DUB6_P0DTE7_P0DTE8	Chen et al.	trans-4-hydroxyproline	HMDB0000725	ENSG00000187733	AMY1C	FALSE
82186	MR-PCA	GCST90200292	trans-4-hydroxyproline	AMY2A:P04746:OID20333:v1:Cardiometabolic	AMY2A:P04746:OID20333:v1:Cardiometabolic	3	-0.018085	0.0277202	0.514135	PPP	P04746	Chen et al.	trans-4-hydroxyproline	HMDB0000725	ENSG00000243480	AMY2A	FALSE
82187	MR-PCA	GCST90200292	trans-4-hydroxyproline	AMY2B:P19961:OID20340:v1:Cardiometabolic	AMY2B:P19961:OID20340:v1:Cardiometabolic	3	-0.0175952	0.028189	0.532505	PPP	P19961	Chen et al.	trans-4-hydroxyproline	HMDB0000725	ENSG00000240038	AMY2B	FALSE
82188	MR-PCA	GCST90200292	trans-4-hydroxyproline	ANPEP:P15144:OID20350:v1:Cardiometabolic	ANPEP:P15144:OID20350:v1:Cardiometabolic	3	-0.0156662	0.0270366	0.562288	PPP	P15144	Chen et al.	trans-4-hydroxyproline	HMDB0000725	ENSG00000166825	ANPEP	FALSE
82190	MR-PCA	GCST90200292	trans-4-hydroxyproline	AOC3:Q16853:OID20389:v1:Cardiometabolic	AOC3:Q16853:OID20389:v1:Cardiometabolic	3	0.00168179	0.0270109	0.950353	PPP	Q16853	Chen et al.	trans-4-hydroxyproline	HMDB0000725	ENSG00000131471	AOC3	FALSE
82192	MR-PCA	GCST90200292	trans-4-hydroxyproline	ARF6:P62330:OID31523:v1:Oncology_II	ARF6:P62330:OID31523:v1:Oncology_II	3	0.0426972	0.0270162	0.114008	PPP	P62330	Chen et al.	trans-4-hydroxyproline	HMDB0000725	ENSG00000165527	ARF6	FALSE
82193	MR-PCA	GCST90200292	trans-4-hydroxyproline	ARG1:P05089:OID21445:v1:Oncology	ARG1:P05089:OID21445:v1:Oncology	3	0.0579235	0.0271535	0.0329093	PPP	P05089	Chen et al.	trans-4-hydroxyproline	HMDB0000725	ENSG00000118520	ARG1	FALSE
82194	MR-PCA	GCST90200292	trans-4-hydroxyproline	ARG2:P78540:OID31339:v1:Oncology_II	ARG2:P78540:OID31339:v1:Oncology_II	3	-0.0495539	0.0270235	0.0666932	PPP	P78540	Chen et al.	trans-4-hydroxyproline	HMDB0000725	ENSG00000081181	ARG2	FALSE
82196	MR-PCA	GCST90200292	trans-4-hydroxyproline	ARSA:P15289:OID21138:v1:Neurology	ARSA:P15289:OID21138:v1:Neurology	3	0.031724	0.0270598	0.24105	PPP	P15289	Chen et al.	trans-4-hydroxyproline	HMDB0000725	ENSG00000100299	ARSA	FALSE
82200	MR-PCA	GCST90200292	trans-4-hydroxyproline	ASS1:P00966:OID30170:v1:Cardiometabolic_II	ASS1:P00966:OID30170:v1:Cardiometabolic_II	3	0.0247185	0.0273973	0.366939	PPP	P00966	Chen et al.	trans-4-hydroxyproline	HMDB0000725	ENSG00000130707	ASS1	FALSE
82202	MR-PCA	GCST90200292	trans-4-hydroxyproline	BCAT1:P54687:OID30312:v1:Cardiometabolic_II	BCAT1:P54687:OID30312:v1:Cardiometabolic_II	3	0.00187892	0.0269579	0.944434	PPP	P54687	Chen et al.	trans-4-hydroxyproline	HMDB0000725	ENSG00000060982	BCAT1	FALSE
82203	MR-PCA	GCST90200292	trans-4-hydroxyproline	BCAT2:O15382:OID30844:v1:Neurology_II	BCAT2:O15382:OID30844:v1:Neurology_II	3	-0.0400671	0.0273951	0.143587	PPP	O15382	Chen et al.	trans-4-hydroxyproline	HMDB0000725	ENSG00000105552	BCAT2	FALSE
82204	MR-PCA	GCST90200292	trans-4-hydroxyproline	BCHE:P06276:OID30717:v1:Inflammation_II	BCHE:P06276:OID30717:v1:Inflammation_II	3	0.0254263	0.0271924	0.349762	PPP	P06276	Chen et al.	trans-4-hydroxyproline	HMDB0000725	ENSG00000114200	BCHE	FALSE
82205	MR-PCA	GCST90200292	trans-4-hydroxyproline	BHMT2:Q9H2M3:OID30051:v1:Cardiometabolic_II	BHMT2:Q9H2M3:OID30051:v1:Cardiometabolic_II	3	-0.00771552	0.0273974	0.778238	PPP	Q9H2M3	Chen et al.	trans-4-hydroxyproline	HMDB0000725	ENSG00000132840	BHMT2	FALSE
82207	MR-PCA	GCST90200292	trans-4-hydroxyproline	BLVRB:P30043:OID21141:v1:Neurology	BLVRB:P30043:OID21141:v1:Neurology	3	0.0702167	0.0270596	0.00946221	PPP	P30043	Chen et al.	trans-4-hydroxyproline	HMDB0000725	ENSG00000090013	BLVRB	FALSE
82209	MR-PCA	GCST90200292	trans-4-hydroxyproline	BST1:Q10588:OID21051:v1:Neurology	BST1:Q10588:OID21051:v1:Neurology	3	-0.00212783	0.02695	0.937069	PPP	Q10588	Chen et al.	trans-4-hydroxyproline	HMDB0000725	ENSG00000109743	BST1	FALSE
82211	MR-PCA	GCST90200292	trans-4-hydroxyproline	CANT1:Q8WVQ1:OID20181:v1:Cardiometabolic	CANT1:Q8WVQ1:OID20181:v1:Cardiometabolic	3	0.0673737	0.0270573	0.0127728	PPP	Q8WVQ1	Chen et al.	trans-4-hydroxyproline	HMDB0000725	ENSG00000171302	CANT1	FALSE
82214	MR-PCA	GCST90200292	trans-4-hydroxyproline	CBS:P35520:OID30200:v1:Cardiometabolic_II	CBS:P35520:OID30200:v1:Cardiometabolic_II	3	-0.00315535	0.0273223	0.90806	PPP	P35520	Chen et al.	trans-4-hydroxyproline	HMDB0000725	ENSG00000160200	CBS	FALSE
82215	MR-PCA	GCST90200292	trans-4-hydroxyproline	CDA:P32320:OID30345:v1:Cardiometabolic_II	CDA:P32320:OID30345:v1:Cardiometabolic_II	3	-0.00523417	0.0269853	0.846204	PPP	P32320	Chen et al.	trans-4-hydroxyproline	HMDB0000725	ENSG00000158825	CDA	FALSE
82219	MR-PCA	GCST90200292	trans-4-hydroxyproline	CES1:P23141:OID20244:v1:Cardiometabolic	CES1:P23141:OID20244:v1:Cardiometabolic	3	0.0342828	0.0270224	0.204555	PPP	P23141	Chen et al.	trans-4-hydroxyproline	HMDB0000725	ENSG00000198848	CES1	FALSE
82220	MR-PCA	GCST90200292	trans-4-hydroxyproline	CES2:O00748:OID21366:v1:Oncology	CES2:O00748:OID21366:v1:Oncology	3	0.0178122	0.0271217	0.511342	PPP	O00748	Chen et al.	trans-4-hydroxyproline	HMDB0000725	ENSG00000172831	CES2	FALSE
82221	MR-PCA	GCST90200292	trans-4-hydroxyproline	CHAC2:Q8WUX2:OID21230:v1:Oncology	CHAC2:Q8WUX2:OID21230:v1:Oncology	3	0.0635481	0.0273784	0.0202813	PPP	Q8WUX2	Chen et al.	trans-4-hydroxyproline	HMDB0000725	ENSG00000143942	CHAC2	FALSE
82224	MR-PCA	GCST90200292	trans-4-hydroxyproline	CKB:P12277:OID30400:v1:Cardiometabolic_II	CKB:P12277:OID30400:v1:Cardiometabolic_II	3	-0.0351141	0.026965	0.192844	PPP	P12277	Chen et al.	trans-4-hydroxyproline	HMDB0000725	ENSG00000166165	CKB	FALSE
82226	MR-PCA	GCST90200292	trans-4-hydroxyproline	CKMT1A_CKMT1B:P12532:OID20721:v1:Inflammation	CKMT1A_CKMT1B:P12532:OID20721:v1:Inflammation	3	-0.00118245	0.0271248	0.965229	PPP	P12532	Chen et al.	trans-4-hydroxyproline	HMDB0000725	ENSG00000237289	CKMT1A	FALSE
82227	MR-PCA	GCST90200292	trans-4-hydroxyproline	CNDP1:Q96KN2:OID20347:v1:Cardiometabolic	CNDP1:Q96KN2:OID20347:v1:Cardiometabolic	3	0.0550164	0.0270109	0.0416676	PPP	Q96KN2	Chen et al.	trans-4-hydroxyproline	HMDB0000725	ENSG00000150656	CNDP1	FALSE
82229	MR-PCA	GCST90200292	trans-4-hydroxyproline	COMT:P21964:OID20086:v1:Cardiometabolic	COMT:P21964:OID20086:v1:Cardiometabolic	3	0.0113322	0.0274233	0.679436	PPP	P21964	Chen et al.	trans-4-hydroxyproline	HMDB0000725	ENSG00000093010	COMT	FALSE
82232	MR-PCA	GCST90200292	trans-4-hydroxyproline	DARS1:P14868:OID20903:v1:Neurology	DARS1:P14868:OID20903:v1:Neurology	3	0.0307043	0.0271861	0.258724	PPP	P14868	Chen et al.	trans-4-hydroxyproline	HMDB0000725	ENSG00000115866	DARS	FALSE
82233	MR-PCA	GCST90200292	trans-4-hydroxyproline	DBH:P09172:OID30703:v1:Inflammation_II	DBH:P09172:OID30703:v1:Inflammation_II	3	-0.0108053	0.0269682	0.688664	PPP	P09172	Chen et al.	trans-4-hydroxyproline	HMDB0000725	ENSG00000123454	DBH	FALSE
82234	MR-PCA	GCST90200292	trans-4-hydroxyproline	DGKA:P23743:OID30546:v1:Inflammation_II	DGKA:P23743:OID30546:v1:Inflammation_II	3	0.0484547	0.0273478	0.0764292	PPP	P23743	Chen et al.	trans-4-hydroxyproline	HMDB0000725	ENSG00000065357	DGKA	FALSE
82236	MR-PCA	GCST90200292	trans-4-hydroxyproline	DGKZ:Q13574:OID20466:v1:Inflammation	DGKZ:Q13574:OID20466:v1:Inflammation	3	0.0392266	0.0273052	0.150832	PPP	Q13574	Chen et al.	trans-4-hydroxyproline	HMDB0000725	ENSG00000149091	DGKZ	FALSE
82237	MR-PCA	GCST90200292	trans-4-hydroxyproline	DHODH:Q02127:OID30137:v1:Cardiometabolic_II	DHODH:Q02127:OID30137:v1:Cardiometabolic_II	3	0.0262812	0.0273974	0.337427	PPP	Q02127	Chen et al.	trans-4-hydroxyproline	HMDB0000725	ENSG00000102967	DHODH	FALSE
82238	MR-PCA	GCST90200292	trans-4-hydroxyproline	DHPS:P49366:OID31357:v1:Oncology_II	DHPS:P49366:OID31357:v1:Oncology_II	3	0.00758955	0.0270238	0.778828	PPP	P49366	Chen et al.	trans-4-hydroxyproline	HMDB0000725	ENSG00000095059	DHPS	FALSE
82239	MR-PCA	GCST90200292	trans-4-hydroxyproline	DNM1:Q05193:OID31458:v1:Oncology_II	DNM1:Q05193:OID31458:v1:Oncology_II	3	0.0362292	0.0270162	0.179914	PPP	Q05193	Chen et al.	trans-4-hydroxyproline	HMDB0000725	ENSG00000106976	DNM1	FALSE
82240	MR-PCA	GCST90200292	trans-4-hydroxyproline	DNM3:Q9UQ16:OID31000:v1:Neurology_II	DNM3:Q9UQ16:OID31000:v1:Neurology_II	3	-0.0122225	0.026985	0.650595	PPP	Q9UQ16	Chen et al.	trans-4-hydroxyproline	HMDB0000725	ENSG00000197959	DNM3	FALSE
82241	MR-PCA	GCST90200292	trans-4-hydroxyproline	DTYMK:P23919:OID30308:v1:Cardiometabolic_II	DTYMK:P23919:OID30308:v1:Cardiometabolic_II	3	0.0443318	0.0269578	0.100075	PPP	P23919	Chen et al.	trans-4-hydroxyproline	HMDB0000725	ENSG00000168393	DTYMK	FALSE
82243	MR-PCA	GCST90200292	trans-4-hydroxyproline	ENOPH1:Q9UHY7:OID31349:v1:Oncology_II	ENOPH1:Q9UHY7:OID31349:v1:Oncology_II	3	-0.0210235	0.0270239	0.436592	PPP	Q9UHY7	Chen et al.	trans-4-hydroxyproline	HMDB0000725	ENSG00000145293	ENOPH1	FALSE
82245	MR-PCA	GCST90200292	trans-4-hydroxyproline	ENPP7:Q6UWV6:OID20689:v1:Inflammation	ENPP7:Q6UWV6:OID20689:v1:Inflammation	3	0.0271877	0.0275092	0.323	PPP	Q6UWV6	Chen et al.	trans-4-hydroxyproline	HMDB0000725	ENSG00000182156	ENPP7	FALSE
82250	MR-PCA	GCST90200292	trans-4-hydroxyproline	ENTPD5:O75356:OID20104:v1:Cardiometabolic	ENTPD5:O75356:OID20104:v1:Cardiometabolic	3	-0.000742336	0.0273223	0.978324	PPP	O75356	Chen et al.	trans-4-hydroxyproline	HMDB0000725	ENSG00000187097	ENTPD5	FALSE
82252	MR-PCA	GCST90200292	trans-4-hydroxyproline	ENTPD6:O75354:OID20100:v1:Cardiometabolic	ENTPD6:O75354:OID20100:v1:Cardiometabolic	3	0.0467759	0.0273219	0.0868911	PPP	O75354	Chen et al.	trans-4-hydroxyproline	HMDB0000725	ENSG00000197586	ENTPD6	FALSE
82256	MR-PCA	GCST90200292	trans-4-hydroxyproline	FARSA:Q9Y285:OID30887:v1:Neurology_II	FARSA:Q9Y285:OID30887:v1:Neurology_II	3	-0.00248754	0.027333	0.927486	PPP	Q9Y285	Chen et al.	trans-4-hydroxyproline	HMDB0000725	ENSG00000179115	FARSA	FALSE
82258	MR-PCA	GCST90200292	trans-4-hydroxyproline	FBP1:P09467:OID20227:v1:Cardiometabolic	FBP1:P09467:OID20227:v1:Cardiometabolic	3	0.0500044	0.0270573	0.0645894	PPP	P09467	Chen et al.	trans-4-hydroxyproline	HMDB0000725	ENSG00000165140	FBP1	FALSE
82262	MR-PCA	GCST90200292	trans-4-hydroxyproline	FOLH1:Q04609:OID30430:v1:Inflammation_II	FOLH1:Q04609:OID30430:v1:Inflammation_II	3	0.0224689	0.0273479	0.411307	PPP	Q04609	Chen et al.	trans-4-hydroxyproline	HMDB0000725	ENSG00000086205	FOLH1	FALSE
82263	MR-PCA	GCST90200292	trans-4-hydroxyproline	GAD1:Q99259:OID31166:v1:Oncology_II	GAD1:Q99259:OID31166:v1:Oncology_II	3	-0.0464133	0.0274633	0.0910261	PPP	Q99259	Chen et al.	trans-4-hydroxyproline	HMDB0000725	ENSG00000128683	GAD1	FALSE
82264	MR-PCA	GCST90200292	trans-4-hydroxyproline	GAD2:Q05329:OID30449:v1:Inflammation_II	GAD2:Q05329:OID30449:v1:Inflammation_II	3	0.0264935	0.0273479	0.332667	PPP	Q05329	Chen et al.	trans-4-hydroxyproline	HMDB0000725	ENSG00000136750	GAD2	FALSE
82265	MR-PCA	GCST90200292	trans-4-hydroxyproline	GAMT:Q14353:OID30133:v1:Cardiometabolic_II	GAMT:Q14353:OID30133:v1:Cardiometabolic_II	3	-0.00590054	0.0273975	0.82948	PPP	Q14353	Chen et al.	trans-4-hydroxyproline	HMDB0000725	ENSG00000130005	GAMT	FALSE
82266	MR-PCA	GCST90200292	trans-4-hydroxyproline	GAPDH:P04406:OID30600:v1:Inflammation_II	GAPDH:P04406:OID30600:v1:Inflammation_II	3	0.0405508	0.0275772	0.141441	PPP	P04406	Chen et al.	trans-4-hydroxyproline	HMDB0000725	ENSG00000111640	GAPDH	FALSE
82268	MR-PCA	GCST90200292	trans-4-hydroxyproline	GART:P22102:OID31004:v1:Neurology_II	GART:P22102:OID31004:v1:Neurology_II	3	0.00191328	0.0269847	0.943475	PPP	P22102	Chen et al.	trans-4-hydroxyproline	HMDB0000725	ENSG00000159131	GART	FALSE
82271	MR-PCA	GCST90200292	trans-4-hydroxyproline	GGCT:O75223:OID30304:v1:Cardiometabolic_II	GGCT:O75223:OID30304:v1:Cardiometabolic_II	3	0.0192184	0.0269843	0.476337	PPP	O75223	Chen et al.	trans-4-hydroxyproline	HMDB0000725	ENSG00000006625	GGCT	FALSE
82272	MR-PCA	GCST90200292	trans-4-hydroxyproline	GLA:P06280:OID30594:v1:Inflammation_II	GLA:P06280:OID30594:v1:Inflammation_II	3	0.0346996	0.0272877	0.203508	PPP	P06280	Chen et al.	trans-4-hydroxyproline	HMDB0000725	ENSG00000102393	GLA	FALSE
82273	MR-PCA	GCST90200292	trans-4-hydroxyproline	GMPR2:Q9P2T1:OID30623:v1:Inflammation_II	GMPR2:Q9P2T1:OID30623:v1:Inflammation_II	3	0.0446358	0.0272628	0.101581	PPP	Q9P2T1	Chen et al.	trans-4-hydroxyproline	HMDB0000725	ENSG00000100938	GMPR2	FALSE
82274	MR-PCA	GCST90200292	trans-4-hydroxyproline	GMPR:P36959:OID20641:v1:Inflammation	GMPR:P36959:OID20641:v1:Inflammation	3	0.0600853	0.0269156	0.025591	PPP	P36959	Chen et al.	trans-4-hydroxyproline	HMDB0000725	ENSG00000137198	GMPR	FALSE
82278	MR-PCA	GCST90200292	trans-4-hydroxyproline	GUK1:Q16774:OID30148:v1:Cardiometabolic_II	GUK1:Q16774:OID30148:v1:Cardiometabolic_II	3	0.00979823	0.0273972	0.720616	PPP	Q16774	Chen et al.	trans-4-hydroxyproline	HMDB0000725	ENSG00000143774	GUK1	FALSE
82279	MR-PCA	GCST90200292	trans-4-hydroxyproline	HARS1:P12081:OID21086:v1:Neurology	HARS1:P12081:OID21086:v1:Neurology	3	0.0231674	0.0270598	0.391913	PPP	P12081	Chen et al.	trans-4-hydroxyproline	HMDB0000725	ENSG00000170445	HARS	FALSE
82280	MR-PCA	GCST90200292	trans-4-hydroxyproline	HDDC2:Q7Z4H3:OID31447:v1:Oncology_II	HDDC2:Q7Z4H3:OID31447:v1:Oncology_II	3	0.067976	0.0270161	0.0118652	PPP	Q7Z4H3	Chen et al.	trans-4-hydroxyproline	HMDB0000725	ENSG00000111906	HDDC2	FALSE
82283	MR-PCA	GCST90200292	trans-4-hydroxyproline	HK2:P52789:OID20065:v1:Cardiometabolic	HK2:P52789:OID20065:v1:Cardiometabolic	3	-0.0089348	0.0273221	0.743654	PPP	P52789	Chen et al.	trans-4-hydroxyproline	HMDB0000725	ENSG00000159399	HK2	FALSE
82284	MR-PCA	GCST90200292	trans-4-hydroxyproline	HMGCL:P35914:OID30214:v1:Cardiometabolic_II	HMGCL:P35914:OID30214:v1:Cardiometabolic_II	3	0.0262376	0.0273226	0.336911	PPP	P35914	Chen et al.	trans-4-hydroxyproline	HMDB0000725	ENSG00000117305	HMGCL	FALSE
82285	MR-PCA	GCST90200292	trans-4-hydroxyproline	HMOX1:P09601:OID20217:v1:Cardiometabolic	HMOX1:P09601:OID20217:v1:Cardiometabolic	3	0.0367972	0.027239	0.176726	PPP	P09601	Chen et al.	trans-4-hydroxyproline	HMDB0000725	ENSG00000100292	HMOX1	FALSE
82287	MR-PCA	GCST90200292	trans-4-hydroxyproline	HMOX2:P30519:OID20887:v1:Neurology	HMOX2:P30519:OID20887:v1:Neurology	3	-0.00873127	0.0273724	0.749741	PPP	P30519	Chen et al.	trans-4-hydroxyproline	HMDB0000725	ENSG00000103415	HMOX2	FALSE
82288	MR-PCA	GCST90200292	trans-4-hydroxyproline	HNMT:P50135:OID20975:v1:Neurology	HNMT:P50135:OID20975:v1:Neurology	3	0.0628923	0.0272338	0.0209243	PPP	P50135	Chen et al.	trans-4-hydroxyproline	HMDB0000725	ENSG00000150540	HNMT	FALSE
82290	MR-PCA	GCST90200292	trans-4-hydroxyproline	HRAS:P01112:OID31263:v1:Oncology_II	HRAS:P01112:OID31263:v1:Oncology_II	3	-0.0256242	0.0272261	0.346621	PPP	P01112	Chen et al.	trans-4-hydroxyproline	HMDB0000725	ENSG00000174775	HRAS	FALSE
82293	MR-PCA	GCST90200292	trans-4-hydroxyproline	IDO1:P14902:OID30230:v1:Cardiometabolic_II	IDO1:P14902:OID30230:v1:Cardiometabolic_II	3	0.0409214	0.0273226	0.134209	PPP	P14902	Chen et al.	trans-4-hydroxyproline	HMDB0000725	ENSG00000131203	IDO1	FALSE
82294	MR-PCA	GCST90200292	trans-4-hydroxyproline	IDO1:P14902:OID30563:v1:Inflammation_II	IDO1:P14902:OID30563:v1:Inflammation_II	3	0.0374546	0.0273479	0.170824	PPP	P14902	Chen et al.	trans-4-hydroxyproline	HMDB0000725	ENSG00000131203	IDO1	FALSE
82295	MR-PCA	GCST90200292	trans-4-hydroxyproline	IDO1:P14902:OID31050:v1:Neurology_II	IDO1:P14902:OID31050:v1:Neurology_II	3	0.036349	0.026985	0.177977	PPP	P14902	Chen et al.	trans-4-hydroxyproline	HMDB0000725	ENSG00000131203	IDO1	FALSE
82296	MR-PCA	GCST90200292	trans-4-hydroxyproline	IDO1:P14902:OID31474:v1:Oncology_II	IDO1:P14902:OID31474:v1:Oncology_II	3	0.022253	0.0270162	0.410114	PPP	P14902	Chen et al.	trans-4-hydroxyproline	HMDB0000725	ENSG00000131203	IDO1	FALSE
82299	MR-PCA	GCST90200292	trans-4-hydroxyproline	IL18R1:Q13478:OID20652:v1:Inflammation	IL18R1:Q13478:OID20652:v1:Inflammation	3	0.0160174	0.0269156	0.551778	PPP	Q13478	Chen et al.	trans-4-hydroxyproline	HMDB0000725	ENSG00000115604	IL18R1	FALSE
82300	MR-PCA	GCST90200292	trans-4-hydroxyproline	IL18RAP:O95256:OID20900:v1:Neurology	IL18RAP:O95256:OID20900:v1:Neurology	3	0.0303115	0.0272371	0.265761	PPP	O95256	Chen et al.	trans-4-hydroxyproline	HMDB0000725	ENSG00000115607	IL18RAP	FALSE
82302	MR-PCA	GCST90200292	trans-4-hydroxyproline	IL1R1:P14778:OID21116:v1:Neurology	IL1R1:P14778:OID21116:v1:Neurology	3	-0.014554	0.027084	0.591015	PPP	P14778	Chen et al.	trans-4-hydroxyproline	HMDB0000725	ENSG00000115594	IL1R1	FALSE
82305	MR-PCA	GCST90200292	trans-4-hydroxyproline	IL1RAP:Q9NPH3:OID21126:v1:Neurology	IL1RAP:Q9NPH3:OID21126:v1:Neurology	3	0.024089	0.0270597	0.37335	PPP	Q9NPH3	Chen et al.	trans-4-hydroxyproline	HMDB0000725	ENSG00000196083	IL1RAP	FALSE
82307	MR-PCA	GCST90200292	trans-4-hydroxyproline	IL1RL1:Q01638:OID20250:v1:Cardiometabolic	IL1RL1:Q01638:OID20250:v1:Cardiometabolic	3	-0.018338	0.0269507	0.496233	PPP	Q01638	Chen et al.	trans-4-hydroxyproline	HMDB0000725	ENSG00000115602	IL1RL1	FALSE
82309	MR-PCA	GCST90200292	trans-4-hydroxyproline	IL1RL2:Q9HB29:OID20487:v1:Inflammation	IL1RL2:Q9HB29:OID20487:v1:Inflammation	3	0.00805089	0.0273053	0.768111	PPP	Q9HB29	Chen et al.	trans-4-hydroxyproline	HMDB0000725	ENSG00000115598	IL1RL2	FALSE
82313	MR-PCA	GCST90200292	trans-4-hydroxyproline	INPP1:P49441:OID21345:v1:Oncology	INPP1:P49441:OID21345:v1:Oncology	3	0.0360003	0.0271219	0.184392	PPP	P49441	Chen et al.	trans-4-hydroxyproline	HMDB0000725	ENSG00000151689	INPP1	FALSE
82314	MR-PCA	GCST90200292	trans-4-hydroxyproline	INPPL1:O15357:OID21314:v1:Oncology	INPPL1:O15357:OID21314:v1:Oncology	3	0.00297022	0.0271219	0.912795	PPP	O15357	Chen et al.	trans-4-hydroxyproline	HMDB0000725	ENSG00000165458	INPPL1	FALSE
82316	MR-PCA	GCST90200292	trans-4-hydroxyproline	KDM3A:Q9Y4C1:OID30426:v1:Inflammation_II	KDM3A:Q9Y4C1:OID30426:v1:Inflammation_II	3	0.0269531	0.0273479	0.324349	PPP	Q9Y4C1	Chen et al.	trans-4-hydroxyproline	HMDB0000725	ENSG00000115548	KDM3A	FALSE
82317	MR-PCA	GCST90200292	trans-4-hydroxyproline	KHK:P50053:OID30241:v1:Cardiometabolic_II	KHK:P50053:OID30241:v1:Cardiometabolic_II	3	0.0220807	0.0273228	0.419008	PPP	P50053	Chen et al.	trans-4-hydroxyproline	HMDB0000725	ENSG00000138030	KHK	FALSE
82321	MR-PCA	GCST90200292	trans-4-hydroxyproline	KYNU:Q16719:OID20669:v1:Inflammation	KYNU:Q16719:OID20669:v1:Inflammation	3	0.039692	0.0269157	0.140298	PPP	Q16719	Chen et al.	trans-4-hydroxyproline	HMDB0000725	ENSG00000115919	KYNU	FALSE
82324	MR-PCA	GCST90200292	trans-4-hydroxyproline	LYPLA2:O95372:OID30817:v1:Neurology_II	LYPLA2:O95372:OID30817:v1:Neurology_II	3	-0.0285959	0.0273952	0.296565	PPP	O95372	Chen et al.	trans-4-hydroxyproline	HMDB0000725	ENSG00000011009	LYPLA2	FALSE
82326	MR-PCA	GCST90200292	trans-4-hydroxyproline	MARS1:P56192:OID30658:v1:Inflammation_II	MARS1:P56192:OID30658:v1:Inflammation_II	3	0.00983946	0.0272881	0.718416	PPP	P56192	Chen et al.	trans-4-hydroxyproline	HMDB0000725	ENSG00000166986	MARS1	FALSE
82327	MR-PCA	GCST90200292	trans-4-hydroxyproline	MGLL:Q99685:OID20711:v1:Inflammation	MGLL:Q99685:OID20711:v1:Inflammation	3	0.0119184	0.027021	0.659157	PPP	Q99685	Chen et al.	trans-4-hydroxyproline	HMDB0000725	ENSG00000074416	MGLL	FALSE
82331	MR-PCA	GCST90200292	trans-4-hydroxyproline	MSRA:Q9UJ68:OID21513:v1:Oncology	MSRA:Q9UJ68:OID21513:v1:Oncology	3	0.0232827	0.0270058	0.388612	PPP	Q9UJ68	Chen et al.	trans-4-hydroxyproline	HMDB0000725	ENSG00000175806	MSRA	FALSE
82334	MR-PCA	GCST90200292	trans-4-hydroxyproline	MTR:Q99707:OID30110:v1:Cardiometabolic_II	MTR:Q99707:OID30110:v1:Cardiometabolic_II	3	0.0259013	0.0273973	0.344457	PPP	Q99707	Chen et al.	trans-4-hydroxyproline	HMDB0000725	ENSG00000116984	MTR	FALSE
82335	MR-PCA	GCST90200292	trans-4-hydroxyproline	MVK:Q03426:OID20459:v1:Inflammation	MVK:Q03426:OID20459:v1:Inflammation	3	0.00962071	0.0273054	0.724586	PPP	Q03426	Chen et al.	trans-4-hydroxyproline	HMDB0000725	ENSG00000110921	MVK	FALSE
82338	MR-PCA	GCST90200292	trans-4-hydroxyproline	NADK:O95544:OID20178:v1:Cardiometabolic	NADK:O95544:OID20178:v1:Cardiometabolic	3	0.0390623	0.0270572	0.148826	PPP	O95544	Chen et al.	trans-4-hydroxyproline	HMDB0000725	ENSG00000008130	NADK	FALSE
82341	MR-PCA	GCST90200292	trans-4-hydroxyproline	NAMPT:P43490:OID21227:v1:Oncology	NAMPT:P43490:OID21227:v1:Oncology	3	0.000273427	0.0273784	0.992032	PPP	P43490	Chen et al.	trans-4-hydroxyproline	HMDB0000725	ENSG00000105835	NAMPT	FALSE
82342	MR-PCA	GCST90200292	trans-4-hydroxyproline	NAPRT:Q6XQN6:OID31114:v1:Neurology_II	NAPRT:Q6XQN6:OID31114:v1:Neurology_II	3	0.0275999	0.0269933	0.306558	PPP	Q6XQN6	Chen et al.	trans-4-hydroxyproline	HMDB0000725	ENSG00000147813	NAPRT	FALSE
82343	MR-PCA	GCST90200292	trans-4-hydroxyproline	NARS1:O43776:OID31035:v1:Neurology_II	NARS1:O43776:OID31035:v1:Neurology_II	3	0.0140056	0.026985	0.603751	PPP	O43776	Chen et al.	trans-4-hydroxyproline	HMDB0000725	ENSG00000134440	NARS1	FALSE
82346	MR-PCA	GCST90200292	trans-4-hydroxyproline	NME1:P15531:OID30451:v1:Inflammation_II	NME1:P15531:OID30451:v1:Inflammation_II	3	0.00841415	0.027348	0.758334	PPP	P15531	Chen et al.	trans-4-hydroxyproline	HMDB0000725	ENSG00000239672	NME1	FALSE
82347	MR-PCA	GCST90200292	trans-4-hydroxyproline	NME3:Q13232:OID20789:v1:Inflammation	NME3:Q13232:OID20789:v1:Inflammation	3	-0.00100817	0.0270489	0.970268	PPP	Q13232	Chen et al.	trans-4-hydroxyproline	HMDB0000725	ENSG00000103024	NME3	FALSE
82348	MR-PCA	GCST90200292	trans-4-hydroxyproline	NOS1:P29475:OID20863:v1:Neurology	NOS1:P29475:OID20863:v1:Neurology	3	-0.0130229	0.0273724	0.63424	PPP	P29475	Chen et al.	trans-4-hydroxyproline	HMDB0000725	ENSG00000089250	NOS1	FALSE
82349	MR-PCA	GCST90200292	trans-4-hydroxyproline	NOS2:P35228:OID30087:v1:Cardiometabolic_II	NOS2:P35228:OID30087:v1:Cardiometabolic_II	3	0.00410622	0.0273973	0.880862	PPP	P35228	Chen et al.	trans-4-hydroxyproline	HMDB0000725	ENSG00000007171	NOS2	FALSE
82350	MR-PCA	GCST90200292	trans-4-hydroxyproline	NOS3:P29474:OID20834:v1:Neurology	NOS3:P29474:OID20834:v1:Neurology	3	0.0404052	0.0273723	0.139908	PPP	P29474	Chen et al.	trans-4-hydroxyproline	HMDB0000725	ENSG00000164867	NOS3	FALSE
82351	MR-PCA	GCST90200292	trans-4-hydroxyproline	NPL:Q9BXD5:OID30329:v1:Cardiometabolic_II	NPL:Q9BXD5:OID30329:v1:Cardiometabolic_II	3	0.0857779	0.0269578	0.00146297	PPP	Q9BXD5	Chen et al.	trans-4-hydroxyproline	HMDB0000725	ENSG00000135838	NPL	FALSE
82355	MR-PCA	GCST90200292	trans-4-hydroxyproline	OPLAH:O14841:OID30201:v1:Cardiometabolic_II	OPLAH:O14841:OID30201:v1:Cardiometabolic_II	3	0.0035987	0.0273228	0.895213	PPP	O14841	Chen et al.	trans-4-hydroxyproline	HMDB0000725	ENSG00000178814	OPLAH	FALSE
82356	MR-PCA	GCST90200292	trans-4-hydroxyproline	OXCT1:P55809:OID30227:v1:Cardiometabolic_II	OXCT1:P55809:OID30227:v1:Cardiometabolic_II	3	0.00985522	0.0273226	0.718325	PPP	P55809	Chen et al.	trans-4-hydroxyproline	HMDB0000725	ENSG00000083720	OXCT1	FALSE
82360	MR-PCA	GCST90200292	trans-4-hydroxyproline	PAFAH1B3:Q15102:OID30998:v1:Neurology_II	PAFAH1B3:Q15102:OID30998:v1:Neurology_II	3	0.00803547	0.026985	0.765875	PPP	Q15102	Chen et al.	trans-4-hydroxyproline	HMDB0000725	ENSG00000079462	PAFAH1B3	FALSE
82362	MR-PCA	GCST90200292	trans-4-hydroxyproline	PAM:P19021:OID20291:v1:Cardiometabolic	PAM:P19021:OID20291:v1:Cardiometabolic	3	1.25161e-05	0.0269747	0.99963	PPP	P19021	Chen et al.	trans-4-hydroxyproline	HMDB0000725	ENSG00000145730	PAM	FALSE
82365	MR-PCA	GCST90200292	trans-4-hydroxyproline	PCYT2:Q99447:OID31519:v1:Oncology_II	PCYT2:Q99447:OID31519:v1:Oncology_II	3	0.0331763	0.0270162	0.219442	PPP	Q99447	Chen et al.	trans-4-hydroxyproline	HMDB0000725	ENSG00000185813	PCYT2	FALSE
82368	MR-PCA	GCST90200292	trans-4-hydroxyproline	PHOSPHO1:Q8TCT1:OID20922:v1:Neurology	PHOSPHO1:Q8TCT1:OID20922:v1:Neurology	3	0.0153624	0.0271612	0.571666	PPP	Q8TCT1	Chen et al.	trans-4-hydroxyproline	HMDB0000725	ENSG00000173868	PHOSPHO1	FALSE
82369	MR-PCA	GCST90200292	trans-4-hydroxyproline	PHYKPL:Q8IUZ5:OID30634:v1:Inflammation_II	PHYKPL:Q8IUZ5:OID30634:v1:Inflammation_II	3	0.057267	0.0272627	0.0356792	PPP	Q8IUZ5	Chen et al.	trans-4-hydroxyproline	HMDB0000725	ENSG00000175309	PHYKPL	FALSE
82372	MR-PCA	GCST90200292	trans-4-hydroxyproline	PKLR:P30613:OID20682:v1:Inflammation	PKLR:P30613:OID20682:v1:Inflammation	3	0.068989	0.0270462	0.0107479	PPP	P30613	Chen et al.	trans-4-hydroxyproline	HMDB0000725	ENSG00000143627	PKLR	FALSE
82373	MR-PCA	GCST90200292	trans-4-hydroxyproline	PLA2G7:Q13093:OID21105:v1:Neurology	PLA2G7:Q13093:OID21105:v1:Neurology	3	0.0415052	0.0270598	0.125071	PPP	Q13093	Chen et al.	trans-4-hydroxyproline	HMDB0000725	ENSG00000146070	PLA2G7	FALSE
82377	MR-PCA	GCST90200292	trans-4-hydroxyproline	PMVK:Q15126:OID20850:v1:Neurology	PMVK:Q15126:OID20850:v1:Neurology	3	0.00569215	0.0273974	0.835414	PPP	Q15126	Chen et al.	trans-4-hydroxyproline	HMDB0000725	ENSG00000163344	PMVK	FALSE
82380	MR-PCA	GCST90200292	trans-4-hydroxyproline	PPT1:P50897:OID30947:v1:Neurology_II	PPT1:P50897:OID30947:v1:Neurology_II	3	-0.0157483	0.0273331	0.564505	PPP	P50897	Chen et al.	trans-4-hydroxyproline	HMDB0000725	ENSG00000131238	PPT1	FALSE
82382	MR-PCA	GCST90200292	trans-4-hydroxyproline	RAB10:P61026:OID30357:v1:Cardiometabolic_II	RAB10:P61026:OID30357:v1:Cardiometabolic_II	3	0.0106548	0.0269579	0.692666	PPP	P61026	Chen et al.	trans-4-hydroxyproline	HMDB0000725	ENSG00000084733	RAB10	FALSE
82385	MR-PCA	GCST90200292	trans-4-hydroxyproline	RAB27B:O00194:OID30354:v1:Cardiometabolic_II	RAB27B:O00194:OID30354:v1:Cardiometabolic_II	3	-0.00011713	0.026958	0.996533	PPP	O00194	Chen et al.	trans-4-hydroxyproline	HMDB0000725	ENSG00000041353	RAB27B	FALSE
82386	MR-PCA	GCST90200292	trans-4-hydroxyproline	RAB2B:Q8WUD1:OID31362:v1:Oncology_II	RAB2B:Q8WUD1:OID31362:v1:Oncology_II	3	0.00705573	0.0270238	0.794021	PPP	Q8WUD1	Chen et al.	trans-4-hydroxyproline	HMDB0000725	ENSG00000129472	RAB2B	FALSE
82387	MR-PCA	GCST90200292	trans-4-hydroxyproline	RAB6B:Q9NRW1:OID20817:v1:Neurology	RAB6B:Q9NRW1:OID20817:v1:Neurology	3	0.010214	0.0273724	0.709037	PPP	Q9NRW1	Chen et al.	trans-4-hydroxyproline	HMDB0000725	ENSG00000154917	RAB6B	FALSE
82389	MR-PCA	GCST90200292	trans-4-hydroxyproline	RAC3:P60763:OID30958:v1:Neurology_II	RAC3:P60763:OID30958:v1:Neurology_II	3	0.0203332	0.027333	0.456933	PPP	P60763	Chen et al.	trans-4-hydroxyproline	HMDB0000725	ENSG00000169750	RAC3	FALSE
82390	MR-PCA	GCST90200292	trans-4-hydroxyproline	RALB:P11234:OID30567:v1:Inflammation_II	RALB:P11234:OID30567:v1:Inflammation_II	3	0.0577233	0.027348	0.0347986	PPP	P11234	Chen et al.	trans-4-hydroxyproline	HMDB0000725	ENSG00000144118	RALB	FALSE
82391	MR-PCA	GCST90200292	trans-4-hydroxyproline	RAP1A:P62834:OID30452:v1:Inflammation_II	RAP1A:P62834:OID30452:v1:Inflammation_II	3	0.0149713	0.0273477	0.584075	PPP	P62834	Chen et al.	trans-4-hydroxyproline	HMDB0000725	ENSG00000116473	RAP1A	FALSE
82393	MR-PCA	GCST90200292	trans-4-hydroxyproline	RBKS:Q9H477:OID20986:v1:Neurology	RBKS:Q9H477:OID20986:v1:Neurology	3	0.0946577	0.0273882	0.000547941	PPP	Q9H477	Chen et al.	trans-4-hydroxyproline	HMDB0000725	ENSG00000171174	RBKS	FALSE
82399	MR-PCA	GCST90200292	trans-4-hydroxyproline	SAT1:P21673:OID30111:v1:Cardiometabolic_II	SAT1:P21673:OID30111:v1:Cardiometabolic_II	3	0.0134529	0.0273974	0.623407	PPP	P21673	Chen et al.	trans-4-hydroxyproline	HMDB0000725	ENSG00000130066	SAT1	FALSE
82401	MR-PCA	GCST90200292	trans-4-hydroxyproline	SAT2:Q96F10:OID31306:v1:Oncology_II	SAT2:Q96F10:OID31306:v1:Oncology_II	3	0.0557479	0.0272021	0.0404235	PPP	Q96F10	Chen et al.	trans-4-hydroxyproline	HMDB0000725	ENSG00000141504	SAT2	FALSE
82402	MR-PCA	GCST90200292	trans-4-hydroxyproline	SCLY:Q96I15:OID21425:v1:Oncology	SCLY:Q96I15:OID21425:v1:Oncology	3	0.0441365	0.0269955	0.102059	PPP	Q96I15	Chen et al.	trans-4-hydroxyproline	HMDB0000725	ENSG00000132330	SCLY	FALSE
82403	MR-PCA	GCST90200292	trans-4-hydroxyproline	SDHB:P21912:OID31436:v1:Oncology_II	SDHB:P21912:OID31436:v1:Oncology_II	3	-0.00640102	0.0270161	0.812709	PPP	P21912	Chen et al.	trans-4-hydroxyproline	HMDB0000725	ENSG00000117118	SDHB	FALSE
82407	MR-PCA	GCST90200292	trans-4-hydroxyproline	SETMAR:Q53H47:OID20948:v1:Neurology	SETMAR:Q53H47:OID20948:v1:Neurology	3	0.0288997	0.0272138	0.288259	PPP	Q53H47	Chen et al.	trans-4-hydroxyproline	HMDB0000725	ENSG00000170364	SETMAR	FALSE
82408	MR-PCA	GCST90200292	trans-4-hydroxyproline	SHMT1:P34896:OID20714:v1:Inflammation	SHMT1:P34896:OID20714:v1:Inflammation	3	0.025515	0.0270209	0.345032	PPP	P34896	Chen et al.	trans-4-hydroxyproline	HMDB0000725	ENSG00000176974	SHMT1	FALSE
82409	MR-PCA	GCST90200292	trans-4-hydroxyproline	SIRT1:Q96EB6:OID30439:v1:Inflammation_II	SIRT1:Q96EB6:OID30439:v1:Inflammation_II	3	0.0340468	0.0273477	0.213146	PPP	Q96EB6	Chen et al.	trans-4-hydroxyproline	HMDB0000725	ENSG00000096717	SIRT1	FALSE
82411	MR-PCA	GCST90200292	trans-4-hydroxyproline	SIRT2:Q8IXJ6:OID21375:v1:Oncology	SIRT2:Q8IXJ6:OID21375:v1:Oncology	3	0.0383435	0.0271219	0.157436	PPP	Q8IXJ6	Chen et al.	trans-4-hydroxyproline	HMDB0000725	ENSG00000068903	SIRT2	FALSE
82414	MR-PCA	GCST90200292	trans-4-hydroxyproline	SLC16A1:P53985:OID20799:v1:Neurology	SLC16A1:P53985:OID20799:v1:Neurology	3	0.105321	0.027372	0.000119207	PPP	P53985	Chen et al.	trans-4-hydroxyproline	HMDB0000725	ENSG00000155380	SLC16A1	FALSE
82415	MR-PCA	GCST90200292	trans-4-hydroxyproline	SLC1A4:P43007:OID30926:v1:Neurology_II	SLC1A4:P43007:OID30926:v1:Neurology_II	3	0.00821386	0.0273329	0.763786	PPP	P43007	Chen et al.	trans-4-hydroxyproline	HMDB0000725	ENSG00000115902	SLC1A4	FALSE
82418	MR-PCA	GCST90200292	trans-4-hydroxyproline	SMPD3:Q9NY59:OID30477:v1:Inflammation_II	SMPD3:Q9NY59:OID30477:v1:Inflammation_II	3	0.0157957	0.0273479	0.563545	PPP	Q9NY59	Chen et al.	trans-4-hydroxyproline	HMDB0000725	ENSG00000103056	SMPD3	FALSE
82419	MR-PCA	GCST90200292	trans-4-hydroxyproline	SMS:P52788:OID30853:v1:Neurology_II	SMS:P52788:OID30853:v1:Neurology_II	3	-0.0110349	0.0273953	0.687092	PPP	P52788	Chen et al.	trans-4-hydroxyproline	HMDB0000725	ENSG00000102172	SMS	FALSE
82423	MR-PCA	GCST90200292	trans-4-hydroxyproline	SPTLC1:O15269:OID31086:v1:Neurology_II	SPTLC1:O15269:OID31086:v1:Neurology_II	3	0.0310499	0.0269933	0.250028	PPP	O15269	Chen et al.	trans-4-hydroxyproline	HMDB0000725	ENSG00000090054	SPTLC1	FALSE
82425	MR-PCA	GCST90200292	trans-4-hydroxyproline	SULT1A1:P50225:OID21031:v1:Neurology	SULT1A1:P50225:OID21031:v1:Neurology	3	-0.0050352	0.02695	0.85179	PPP	P50225	Chen et al.	trans-4-hydroxyproline	HMDB0000725	ENSG00000196502	SULT1A1	FALSE
82427	MR-PCA	GCST90200292	trans-4-hydroxyproline	SUOX:P51687:OID31031:v1:Neurology_II	SUOX:P51687:OID31031:v1:Neurology_II	3	0.0133758	0.026985	0.620123	PPP	P51687	Chen et al.	trans-4-hydroxyproline	HMDB0000725	ENSG00000139531	SUOX	FALSE
82428	MR-PCA	GCST90200292	trans-4-hydroxyproline	TARS1:P26639:OID31343:v1:Oncology_II	TARS1:P26639:OID31343:v1:Oncology_II	3	0.0101509	0.0270238	0.707193	PPP	P26639	Chen et al.	trans-4-hydroxyproline	HMDB0000725	ENSG00000113407	TARS	FALSE
82429	MR-PCA	GCST90200292	trans-4-hydroxyproline	TDO2:P48775:OID30910:v1:Neurology_II	TDO2:P48775:OID30910:v1:Neurology_II	3	-0.0143127	0.0273329	0.600527	PPP	P48775	Chen et al.	trans-4-hydroxyproline	HMDB0000725	ENSG00000151790	TDO2	FALSE
82430	MR-PCA	GCST90200292	trans-4-hydroxyproline	THTPA:Q9BU02:OID31375:v1:Oncology_II	THTPA:Q9BU02:OID31375:v1:Oncology_II	3	0.00790592	0.027051	0.770088	PPP	Q9BU02	Chen et al.	trans-4-hydroxyproline	HMDB0000725	ENSG00000259431	THTPA	FALSE
82432	MR-PCA	GCST90200292	trans-4-hydroxyproline	TIGAR:Q9NQ88:OID20894:v1:Neurology	TIGAR:Q9NQ88:OID20894:v1:Neurology	3	0.0420742	0.0273977	0.124615	PPP	Q9NQ88	Chen et al.	trans-4-hydroxyproline	HMDB0000725	ENSG00000078237	TIGAR	FALSE
82434	MR-PCA	GCST90200292	trans-4-hydroxyproline	TK1:P04183:OID31294:v1:Oncology_II	TK1:P04183:OID31294:v1:Oncology_II	3	0.00704811	0.0272023	0.795559	PPP	P04183	Chen et al.	trans-4-hydroxyproline	HMDB0000725	ENSG00000167900	TK1	FALSE
82436	MR-PCA	GCST90200292	trans-4-hydroxyproline	TPK1:Q9H3S4:OID30338:v1:Cardiometabolic_II	TPK1:Q9H3S4:OID30338:v1:Cardiometabolic_II	3	0.0451766	0.0269581	0.093776	PPP	Q9H3S4	Chen et al.	trans-4-hydroxyproline	HMDB0000725	ENSG00000196511	TPK1	FALSE
82437	MR-PCA	GCST90200292	trans-4-hydroxyproline	TREH:O43280:OID30388:v1:Cardiometabolic_II	TREH:O43280:OID30388:v1:Cardiometabolic_II	3	0.00567661	0.0269651	0.833264	PPP	O43280	Chen et al.	trans-4-hydroxyproline	HMDB0000725	ENSG00000118094	TREH	FALSE
82438	MR-PCA	GCST90200292	trans-4-hydroxyproline	TYMP:P19971:OID20234:v1:Cardiometabolic	TYMP:P19971:OID20234:v1:Cardiometabolic	3	0.0399712	0.0271584	0.14108	PPP	P19971	Chen et al.	trans-4-hydroxyproline	HMDB0000725	ENSG00000025708	TYMP	FALSE
82440	MR-PCA	GCST90200292	trans-4-hydroxyproline	UPB1:Q9UBR1:OID30352:v1:Cardiometabolic_II	UPB1:Q9UBR1:OID30352:v1:Cardiometabolic_II	3	0.0300661	0.0269579	0.264723	PPP	Q9UBR1	Chen et al.	trans-4-hydroxyproline	HMDB0000725	ENSG00000100024	UPB1	FALSE
82442	MR-PCA	GCST90200292	trans-4-hydroxyproline	VNN1:O95497:OID30711:v1:Inflammation_II	VNN1:O95497:OID30711:v1:Inflammation_II	3	0.0287438	0.0269409	0.286007	PPP	O95497	Chen et al.	trans-4-hydroxyproline	HMDB0000725	ENSG00000112299	VNN1	FALSE
82443	MR-PCA	GCST90200292	trans-4-hydroxyproline	VNN2:O95498:OID21310:v1:Oncology	VNN2:O95498:OID21310:v1:Oncology	3	0.0131087	0.027122	0.628865	PPP	O95498	Chen et al.	trans-4-hydroxyproline	HMDB0000725	ENSG00000112303	VNN2	FALSE
82444	MR-PCA	GCST90200292	trans-4-hydroxyproline	WARS:P23381:OID21084:v1:Neurology	WARS:P23381:OID21084:v1:Neurology	3	0.0242905	0.0270599	0.369368	PPP	P23381	Chen et al.	trans-4-hydroxyproline	HMDB0000725	ENSG00000140105	WARS	FALSE
82445	MR-PCA	GCST90200292	trans-4-hydroxyproline	YARS1:P54577:OID31494:v1:Oncology_II	YARS1:P54577:OID31494:v1:Oncology_II	3	0.0122442	0.0270162	0.650393	PPP	P54577	Chen et al.	trans-4-hydroxyproline	HMDB0000725	ENSG00000134684	YARS	FALSE
82446	MR-PCA	GCST90200293	thyroxine	10024_44_HOGA1_HOGA1	10024_44_HOGA1_HOGA1	2	-0.0687131	0.0510351	0.178177	DeCODE	Q86XE5	Chen et al.	thyroxine	HMDB0000248	ENSG00000241935	HOGA1	FALSE
82447	MR-PCA	GCST90200293	thyroxine	10086_39_CBS_CBS	10086_39_CBS_CBS	2	-0.00372607	0.0510378	0.941801	DeCODE	P35520	Chen et al.	thyroxine	HMDB0000248	ENSG00000160200	CBS	FALSE
82448	MR-PCA	GCST90200293	thyroxine	10531_18_NRAS_RASN	10531_18_NRAS_RASN	2	-0.0995482	0.0513363	0.0524846	DeCODE	P01111	Chen et al.	thyroxine	HMDB0000248	ENSG00000213281	NRAS	FALSE
82449	MR-PCA	GCST90200293	thyroxine	10612_18_PLOD3_PLOD3	10612_18_PLOD3_PLOD3	2	-0.0840289	0.0509436	0.0990552	DeCODE	O60568	Chen et al.	thyroxine	HMDB0000248	ENSG00000106397	PLOD3	FALSE
82450	MR-PCA	GCST90200293	thyroxine	11098_1_PDXK_PDXK	11098_1_PDXK_PDXK	2	-0.0244783	0.0510232	0.631406	DeCODE	O00764	Chen et al.	thyroxine	HMDB0000248	ENSG00000160209	PDXK	FALSE
82451	MR-PCA	GCST90200293	thyroxine	11241_8_ASL_ARLY	11241_8_ASL_ARLY	2	-0.0424797	0.0510314	0.405171	DeCODE	P04424	Chen et al.	thyroxine	HMDB0000248	ENSG00000126522	ASL	FALSE
82452	MR-PCA	GCST90200293	thyroxine	11247_20_NAGS_NAGS	11247_20_NAGS_NAGS	2	0.0263562	0.0510336	0.605542	DeCODE	Q8N159	Chen et al.	thyroxine	HMDB0000248	ENSG00000161653	NAGS	FALSE
82453	MR-PCA	GCST90200293	thyroxine	11280_6_GAD1_DCE1	11280_6_GAD1_DCE1	2	-0.0166704	0.0510724	0.744116	DeCODE	Q99259	Chen et al.	thyroxine	HMDB0000248	ENSG00000128683	GAD1	FALSE
82454	MR-PCA	GCST90200293	thyroxine	11348_132_P4HA2_P4HA2	11348_132_P4HA2_P4HA2	2	0.0625462	0.0510356	0.220371	DeCODE	O15460	Chen et al.	thyroxine	HMDB0000248	ENSG00000072682	P4HA2	FALSE
82455	MR-PCA	GCST90200293	thyroxine	11361_73_TYMP_TP	11361_73_TYMP_TP	2	0.0696708	0.0508907	0.17099	DeCODE	P19971	Chen et al.	thyroxine	HMDB0000248	ENSG00000025708	TYMP	FALSE
82456	MR-PCA	GCST90200293	thyroxine	11368_32_AK2_KAD2	11368_32_AK2_KAD2	2	0.00564621	0.0511041	0.912025	DeCODE	P54819	Chen et al.	thyroxine	HMDB0000248	ENSG00000004455	AK2	FALSE
82457	MR-PCA	GCST90200293	thyroxine	11377_19_ADH7_ADH7	11377_19_ADH7_ADH7	2	0.0195525	0.051034	0.701625	DeCODE	P40394	Chen et al.	thyroxine	HMDB0000248	ENSG00000196344	ADH7	FALSE
82458	MR-PCA	GCST90200293	thyroxine	11381_56_PRPS1_PRPS1	11381_56_PRPS1_PRPS1	2	-0.0225647	0.0510428	0.658435	DeCODE	P60891	Chen et al.	thyroxine	HMDB0000248	ENSG00000147224	PRPS1	FALSE
82459	MR-PCA	GCST90200293	thyroxine	11382_5_BLVRA_BIEA	11382_5_BLVRA_BIEA	2	0.061121	0.0510684	0.231367	DeCODE	P53004	Chen et al.	thyroxine	HMDB0000248	ENSG00000106605	BLVRA	FALSE
82460	MR-PCA	GCST90200293	thyroxine	11391_69_MVK_MVK	11391_69_MVK_MVK	2	-0.0507912	0.0509281	0.318613	DeCODE	Q03426	Chen et al.	thyroxine	HMDB0000248	ENSG00000110921	MVK	FALSE
82461	MR-PCA	GCST90200293	thyroxine	11402_17_KMT2C_KMT2C	11402_17_KMT2C_KMT2C	2	-0.0601913	0.0511108	0.238931	DeCODE	Q8NEZ4	Chen et al.	thyroxine	HMDB0000248	ENSG00000055609	KMT2C	FALSE
82462	MR-PCA	GCST90200293	thyroxine	11424_4_FAH_FAAA	11424_4_FAH_FAAA	2	-0.0318092	0.0509781	0.532642	DeCODE	P16930	Chen et al.	thyroxine	HMDB0000248	ENSG00000103876	FAH	FALSE
82463	MR-PCA	GCST90200293	thyroxine	11441_11_PYGL_PYGL	11441_11_PYGL_PYGL	2	-0.0175588	0.0509217	0.73023	DeCODE	P06737	Chen et al.	thyroxine	HMDB0000248	ENSG00000100504	PYGL	FALSE
82464	MR-PCA	GCST90200293	thyroxine	11448_34_GALK1_GALK1	11448_34_GALK1_GALK1	2	0.0220627	0.0509642	0.665084	DeCODE	P51570	Chen et al.	thyroxine	HMDB0000248	ENSG00000108479	GALK1	FALSE
82465	MR-PCA	GCST90200293	thyroxine	11572_4_DNM2_DYN2	11572_4_DNM2_DYN2	2	0.0556883	0.0510039	0.274903	DeCODE	P50570	Chen et al.	thyroxine	HMDB0000248	ENSG00000079805	DNM2	FALSE
82466	MR-PCA	GCST90200293	thyroxine	11645_9_P4HA1_P4HA1	11645_9_P4HA1_P4HA1	2	0.0170164	0.0510357	0.738816	DeCODE	P13674	Chen et al.	thyroxine	HMDB0000248	ENSG00000122884	P4HA1	FALSE
82467	MR-PCA	GCST90200293	thyroxine	11653_69_SLC6A9_SC6A9	11653_69_SLC6A9_SC6A9	2	-0.0569159	0.0510409	0.264806	DeCODE	P48067	Chen et al.	thyroxine	HMDB0000248	ENSG00000196517	SLC6A9	FALSE
82468	MR-PCA	GCST90200293	thyroxine	11709_29_CPT1B_CPT1B	11709_29_CPT1B_CPT1B	2	-0.168555	0.0510444	0.000959534	DeCODE	Q92523	Chen et al.	thyroxine	HMDB0000248	ENSG00000205560	CPT1B	FALSE
82469	MR-PCA	GCST90200293	thyroxine	12018_84_TPK1_TPK1	12018_84_TPK1_TPK1	2	-0.000752503	0.0509745	0.988222	DeCODE	Q9H3S4	Chen et al.	thyroxine	HMDB0000248	ENSG00000196511	TPK1	FALSE
82470	MR-PCA	GCST90200293	thyroxine	12334_25_SHMT1_cSHMT	12334_25_SHMT1_cSHMT	2	0.050386	0.0510514	0.323659	DeCODE	P34896	Chen et al.	thyroxine	HMDB0000248	ENSG00000176974	SHMT1	FALSE
82471	MR-PCA	GCST90200293	thyroxine	12340_17_AARS_SYAC	12340_17_AARS_SYAC	2	-0.0278489	0.0510347	0.585283	DeCODE	P49588	Chen et al.	thyroxine	HMDB0000248	ENSG00000090861	AARS	FALSE
82472	MR-PCA	GCST90200293	thyroxine	12348_46_SARS2_SYSM	12348_46_SARS2_SYSM	2	-0.0198556	0.0510483	0.697308	DeCODE	Q9NP81	Chen et al.	thyroxine	HMDB0000248	ENSG00000104835	SARS2	FALSE
82473	MR-PCA	GCST90200293	thyroxine	12374_8_PAFAH1B3_PA1B3	12374_8_PAFAH1B3_PA1B3	2	0.0182249	0.0510826	0.721262	DeCODE	Q15102	Chen et al.	thyroxine	HMDB0000248	ENSG00000079462	PAFAH1B3	FALSE
82474	MR-PCA	GCST90200293	thyroxine	12395_86_DARS2_SYDM	12395_86_DARS2_SYDM	2	-0.0141853	0.0507027	0.779651	DeCODE	Q6PI48	Chen et al.	thyroxine	HMDB0000248	ENSG00000117593	DARS2	FALSE
82475	MR-PCA	GCST90200293	thyroxine	12422_143_ALOX15B_LX15B	12422_143_ALOX15B_LX15B	2	-0.033919	0.050942	0.505516	DeCODE	O15296	Chen et al.	thyroxine	HMDB0000248	ENSG00000179593	ALOX15B	FALSE
82476	MR-PCA	GCST90200293	thyroxine	12425_104_ARF6_ARF6	12425_104_ARF6_ARF6	2	-0.043898	0.0509334	0.388759	DeCODE	P62330	Chen et al.	thyroxine	HMDB0000248	ENSG00000165527	ARF6	FALSE
82477	MR-PCA	GCST90200293	thyroxine	12428_2_LYPLAL1_LYPL1	12428_2_LYPLAL1_LYPL1	2	0.00544012	0.0510499	0.915134	DeCODE	Q5VWZ2	Chen et al.	thyroxine	HMDB0000248	ENSG00000143353	LYPLAL1	FALSE
82478	MR-PCA	GCST90200293	thyroxine	12450_42_PMVK_PMVK	12450_42_PMVK_PMVK	2	0.0924757	0.0508705	0.0690849	DeCODE	Q15126	Chen et al.	thyroxine	HMDB0000248	ENSG00000163344	PMVK	FALSE
82479	MR-PCA	GCST90200293	thyroxine	12462_20_SETMAR_SETMR	12462_20_SETMAR_SETMR	2	-0.0314758	0.0510512	0.53753	DeCODE	Q53H47	Chen et al.	thyroxine	HMDB0000248	ENSG00000170364	SETMAR	FALSE
82480	MR-PCA	GCST90200293	thyroxine	12476_50_TIGAR_TIGAR	12476_50_TIGAR_TIGAR	2	-0.0660981	0.0508775	0.193889	DeCODE	Q9NQ88	Chen et al.	thyroxine	HMDB0000248	ENSG00000078237	TIGAR	FALSE
82481	MR-PCA	GCST90200293	thyroxine	12507_16_ITPKC_IP3KC	12507_16_ITPKC_IP3KC	2	-0.0558191	0.0509816	0.273567	DeCODE	Q96DU7	Chen et al.	thyroxine	HMDB0000248	ENSG00000086544	ITPKC	FALSE
82482	MR-PCA	GCST90200293	thyroxine	12515_45_UCK2_UCK2	12515_45_UCK2_UCK2	2	-0.0508354	0.0510354	0.319211	DeCODE	Q9BZX2	Chen et al.	thyroxine	HMDB0000248	ENSG00000143179	UCK2	FALSE
82483	MR-PCA	GCST90200293	thyroxine	12524_18_SAT2_SAT2	12524_18_SAT2_SAT2	2	-0.0408298	0.0510544	0.423866	DeCODE	Q96F10	Chen et al.	thyroxine	HMDB0000248	ENSG00000141504	SAT2	FALSE
82484	MR-PCA	GCST90200293	thyroxine	12581_39_IMPA2_IMPA2	12581_39_IMPA2_IMPA2	2	-0.0416205	0.0510444	0.414856	DeCODE	O14732	Chen et al.	thyroxine	HMDB0000248	ENSG00000141401	IMPA2	FALSE
82485	MR-PCA	GCST90200293	thyroxine	12632_14_NAT1_ARY1	12632_14_NAT1_ARY1	2	0.0411519	0.0510461	0.420145	DeCODE	P18440	Chen et al.	thyroxine	HMDB0000248	ENSG00000171428	NAT1	FALSE
82486	MR-PCA	GCST90200293	thyroxine	12636_113_SMYD2_SMYD2	12636_113_SMYD2_SMYD2	2	-0.0265146	0.0510302	0.603351	DeCODE	Q9NRG4	Chen et al.	thyroxine	HMDB0000248	ENSG00000143499	SMYD2	FALSE
82487	MR-PCA	GCST90200293	thyroxine	12637_7_CRAT_CACP	12637_7_CRAT_CACP	2	-0.00698095	0.0510871	0.891309	DeCODE	P43155	Chen et al.	thyroxine	HMDB0000248	ENSG00000095321	CRAT	FALSE
82488	MR-PCA	GCST90200293	thyroxine	12641_3_INPP5B_I5P2	12641_3_INPP5B_I5P2	2	0.0893132	0.0510977	0.080483	DeCODE	P32019	Chen et al.	thyroxine	HMDB0000248	ENSG00000204084	INPP5B	FALSE
82489	MR-PCA	GCST90200293	thyroxine	12644_63_ADSS_PURA2	12644_63_ADSS_PURA2	2	0.000174099	0.0510355	0.997278	DeCODE	P30520	Chen et al.	thyroxine	HMDB0000248	ENSG00000035687	ADSS	FALSE
82490	MR-PCA	GCST90200293	thyroxine	12647_52_SETD2_SETD2	12647_52_SETD2_SETD2	2	-0.0129838	0.0504741	0.796996	DeCODE	Q9BYW2	Chen et al.	thyroxine	HMDB0000248	ENSG00000181555	SETD2	FALSE
82491	MR-PCA	GCST90200293	thyroxine	12658_72_PANK3_PANK3	12658_72_PANK3_PANK3	2	-0.0422217	0.051047	0.408172	DeCODE	Q9H999	Chen et al.	thyroxine	HMDB0000248	ENSG00000120137	PANK3	FALSE
82492	MR-PCA	GCST90200293	thyroxine	12667_2_GDA_GUAD	12667_2_GDA_GUAD	2	-0.0316702	0.0509483	0.534196	DeCODE	Q9Y2T3	Chen et al.	thyroxine	HMDB0000248	ENSG00000119125	GDA	FALSE
82493	MR-PCA	GCST90200293	thyroxine	12675_14_DARS_SYDC	12675_14_DARS_SYDC	2	0.0935609	0.0510415	0.0667971	DeCODE	P14868	Chen et al.	thyroxine	HMDB0000248	ENSG00000115866	DARS	FALSE
82494	MR-PCA	GCST90200293	thyroxine	12686_15_MPST_THTM	12686_15_MPST_THTM	2	0.0372403	0.0510646	0.465831	DeCODE	P25325	Chen et al.	thyroxine	HMDB0000248	ENSG00000128309	MPST	FALSE
82495	MR-PCA	GCST90200293	thyroxine	12691_44_SHMT2_GLYM	12691_44_SHMT2_GLYM	2	-0.0279547	0.0510464	0.583944	DeCODE	P34897	Chen et al.	thyroxine	HMDB0000248	ENSG00000182199	SHMT2	FALSE
82496	MR-PCA	GCST90200293	thyroxine	12692_56_DOT1L_DOT1L	12692_56_DOT1L_DOT1L	2	-0.0335695	0.0509821	0.510244	DeCODE	Q8TEK3	Chen et al.	thyroxine	HMDB0000248	ENSG00000104885	DOT1L	FALSE
82497	MR-PCA	GCST90200293	thyroxine	12697_30_PIP4K2A_PI42A	12697_30_PIP4K2A_PI42A	2	0.0480104	0.051051	0.346992	DeCODE	P48426	Chen et al.	thyroxine	HMDB0000248	ENSG00000150867	PIP4K2A	FALSE
82498	MR-PCA	GCST90200293	thyroxine	12700_9_ACLY_ACLY	12700_9_ACLY_ACLY	2	-0.0143414	0.0509205	0.778217	DeCODE	P53396	Chen et al.	thyroxine	HMDB0000248	ENSG00000131473	ACLY	FALSE
82499	MR-PCA	GCST90200293	thyroxine	12786_61_GPCPD1_GDE5	12786_61_GPCPD1_GDE5	2	0.0130504	0.0512232	0.798897	DeCODE	Q9NPB8	Chen et al.	thyroxine	HMDB0000248	ENSG00000125772	GPCPD1	FALSE
82500	MR-PCA	GCST90200293	thyroxine	12812_25_ACYP2_ACYP2	12812_25_ACYP2_ACYP2	2	0.0573578	0.0510703	0.261389	DeCODE	P14621	Chen et al.	thyroxine	HMDB0000248	ENSG00000170634	ACYP2	FALSE
82501	MR-PCA	GCST90200293	thyroxine	12815_9_IARS_SYIC	12815_9_IARS_SYIC	2	-0.0502783	0.0513726	0.327729	DeCODE	P41252	Chen et al.	thyroxine	HMDB0000248	ENSG00000196305	IARS	FALSE
82502	MR-PCA	GCST90200293	thyroxine	12818_159_SLC14A2_UT2	12818_159_SLC14A2_UT2	2	-0.015161	0.0510326	0.766402	DeCODE	Q15849	Chen et al.	thyroxine	HMDB0000248	ENSG00000132874	SLC14A2	FALSE
82503	MR-PCA	GCST90200293	thyroxine	12881_17_RDH16_RDH16	12881_17_RDH16_RDH16	2	-0.0670422	0.0510037	0.188692	DeCODE	O75452	Chen et al.	thyroxine	HMDB0000248	ENSG00000139547	RDH16	FALSE
82504	MR-PCA	GCST90200293	thyroxine	12895_28_DGKB_DGKB	12895_28_DGKB_DGKB	2	-0.0735528	0.0510335	0.14951	DeCODE	Q9Y6T7	Chen et al.	thyroxine	HMDB0000248	ENSG00000136267	DGKB	FALSE
82505	MR-PCA	GCST90200293	thyroxine	12960_9_GCK_HXK4	12960_9_GCK_HXK4	2	-0.0342502	0.0511848	0.503401	DeCODE	P35557	Chen et al.	thyroxine	HMDB0000248	ENSG00000106633	GCK	FALSE
82506	MR-PCA	GCST90200293	thyroxine	13059_33_RFK_RIFK	13059_33_RFK_RIFK	2	-0.0584992	0.050688	0.248458	DeCODE	Q969G6	Chen et al.	thyroxine	HMDB0000248	ENSG00000135002	RFK	FALSE
82507	MR-PCA	GCST90200293	thyroxine	13083_18_VARS_SYVC	13083_18_VARS_SYVC	2	-0.0975337	0.0510012	0.0558275	DeCODE	P26640	Chen et al.	thyroxine	HMDB0000248	ENSG00000204394	VARS1	FALSE
82508	MR-PCA	GCST90200293	thyroxine	13130_150_HK2_HXK2	13130_150_HK2_HXK2	2	-0.113525	0.0512077	0.0266268	DeCODE	P52789	Chen et al.	thyroxine	HMDB0000248	ENSG00000159399	HK2	FALSE
82509	MR-PCA	GCST90200293	thyroxine	13131_5_HK1_HXK1	13131_5_HK1_HXK1	2	-0.0611038	0.0510395	0.231234	DeCODE	P19367	Chen et al.	thyroxine	HMDB0000248	ENSG00000156515	HK1	FALSE
82510	MR-PCA	GCST90200293	thyroxine	13430_50_SLC14A1_UT1	13430_50_SLC14A1_UT1	2	-0.0351518	0.0510351	0.490964	DeCODE	Q13336	Chen et al.	thyroxine	HMDB0000248	ENSG00000141469	SLC14A1	FALSE
82511	MR-PCA	GCST90200293	thyroxine	13473_55_ITPKA_IP3KA	13473_55_ITPKA_IP3KA	2	-0.00854019	0.0508832	0.86671	DeCODE	P23677	Chen et al.	thyroxine	HMDB0000248	ENSG00000137825	ITPKA	FALSE
82512	MR-PCA	GCST90200293	thyroxine	13494_6_CERS5_CERS5	13494_6_CERS5_CERS5	2	-0.0244779	0.0510252	0.631426	DeCODE	Q8N5B7	Chen et al.	thyroxine	HMDB0000248	ENSG00000139624	CERS5	FALSE
82513	MR-PCA	GCST90200293	thyroxine	13498_1_MIOX_MIOX	13498_1_MIOX_MIOX	2	-0.00280391	0.0510339	0.956185	DeCODE	Q9UGB7	Chen et al.	thyroxine	HMDB0000248	ENSG00000100253	MIOX	FALSE
82514	MR-PCA	GCST90200293	thyroxine	13595_20_THTPA_THTPA	13595_20_THTPA_THTPA	2	-0.0944449	0.0510008	0.0640498	DeCODE	Q9BU02	Chen et al.	thyroxine	HMDB0000248	ENSG00000259431	THTPA	FALSE
82515	MR-PCA	GCST90200293	thyroxine	13596_3_RAB27B_RB27B	13596_3_RAB27B_RB27B	2	-0.0483053	0.051061	0.344133	DeCODE	O00194	Chen et al.	thyroxine	HMDB0000248	ENSG00000041353	RAB27B	FALSE
82516	MR-PCA	GCST90200293	thyroxine	13623_4_MLL2_MLL2	13623_4_MLL2_MLL2	2	-0.0407863	0.0510539	0.424356	DeCODE	O14686	Chen et al.	thyroxine	HMDB0000248	ENSG00000167548	KMT2D	FALSE
82517	MR-PCA	GCST90200293	thyroxine	13624_17_NADK_NADK	13624_17_NADK_NADK	2	-0.0610215	0.0510334	0.231807	DeCODE	O95544	Chen et al.	thyroxine	HMDB0000248	ENSG00000008130	NADK	FALSE
82518	MR-PCA	GCST90200293	thyroxine	13689_2_ODC1_Ornithine_decarboxylase	13689_2_ODC1_Ornithine_decarboxylase	2	-0.00603833	0.0510106	0.905771	DeCODE	P11926	Chen et al.	thyroxine	HMDB0000248	ENSG00000115758	ODC1	FALSE
82519	MR-PCA	GCST90200293	thyroxine	13936_24_PGK2_PGK2	13936_24_PGK2_PGK2	1	-0.0209712	0.0703104	0.7655	DeCODE	P07205	Chen et al.	thyroxine	HMDB0000248	ENSG00000170950	PGK2	FALSE
82520	MR-PCA	GCST90200293	thyroxine	13941_82_FARS2_SYFM	13941_82_FARS2_SYFM	2	-0.0446458	0.0510292	0.381625	DeCODE	O95363	Chen et al.	thyroxine	HMDB0000248	ENSG00000145982	FARS2	FALSE
82521	MR-PCA	GCST90200293	thyroxine	13947_371_NUDT12_NUD12	13947_371_NUDT12_NUD12	2	0.0297289	0.0510147	0.56006	DeCODE	Q9BQG2	Chen et al.	thyroxine	HMDB0000248	ENSG00000112874	NUDT12	FALSE
82522	MR-PCA	GCST90200293	thyroxine	13990_1_PC_pyruvate_carboxylase	13990_1_PC_pyruvate_carboxylase	2	-0.107836	0.0510287	0.03458	DeCODE	P11498	Chen et al.	thyroxine	HMDB0000248	ENSG00000173599	PC	FALSE
82523	MR-PCA	GCST90200293	thyroxine	13998_26_ADSSL1_PURA1	13998_26_ADSSL1_PURA1	2	-0.0670877	0.0509483	0.187912	DeCODE	Q8N142	Chen et al.	thyroxine	HMDB0000248	ENSG00000185100	ADSSL1	FALSE
82524	MR-PCA	GCST90200293	thyroxine	14006_36_GNMT_GNMT	14006_36_GNMT_GNMT	2	-0.0444174	0.0510562	0.384317	DeCODE	Q14749	Chen et al.	thyroxine	HMDB0000248	ENSG00000124713	GNMT	FALSE
82525	MR-PCA	GCST90200293	thyroxine	14048_7_IL1RAP_IL_1_R_AcP	14048_7_IL1RAP_IL_1_R_AcP	2	-0.10741	0.0510243	0.0352854	DeCODE	Q9NPH3	Chen et al.	thyroxine	HMDB0000248	ENSG00000196083	IL1RAP	FALSE
82526	MR-PCA	GCST90200293	thyroxine	14079_14_IL18R1_IL_18_Ra	14079_14_IL18R1_IL_18_Ra	2	0.109536	0.05103	0.0318323	DeCODE	Q13478	Chen et al.	thyroxine	HMDB0000248	ENSG00000115604	IL18R1	FALSE
82527	MR-PCA	GCST90200293	thyroxine	14083_25_SEPHS1_SPS1	14083_25_SEPHS1_SPS1	2	0.0244162	0.0510394	0.63238	DeCODE	P49903	Chen et al.	thyroxine	HMDB0000248	ENSG00000086475	SEPHS1	FALSE
82528	MR-PCA	GCST90200293	thyroxine	14098_28_CARS_SYCC	14098_28_CARS_SYCC	2	0.0517032	0.0509168	0.309894	DeCODE	P49589	Chen et al.	thyroxine	HMDB0000248	ENSG00000110619	CARS	FALSE
82529	MR-PCA	GCST90200293	thyroxine	14226_120_BHMT2_BHMT2	14226_120_BHMT2_BHMT2	2	-0.0921614	0.0510092	0.0707997	DeCODE	Q9H2M3	Chen et al.	thyroxine	HMDB0000248	ENSG00000132840	BHMT2	FALSE
82530	MR-PCA	GCST90200293	thyroxine	14271_23_RAB6B_RAB6B	14271_23_RAB6B_RAB6B	2	0.0158241	0.0510528	0.756594	DeCODE	Q9NRW1	Chen et al.	thyroxine	HMDB0000248	ENSG00000154917	RAB6B	FALSE
82531	MR-PCA	GCST90200293	thyroxine	14287_6_RAB5C_RAB5C	14287_6_RAB5C_RAB5C	2	-0.0708057	0.0509964	0.165002	DeCODE	P51148	Chen et al.	thyroxine	HMDB0000248	ENSG00000108774	RAB5C	FALSE
82532	MR-PCA	GCST90200293	thyroxine	14332_3_RALA_RALA	14332_3_RALA_RALA	2	0.0528443	0.0511379	0.301432	DeCODE	P11233	Chen et al.	thyroxine	HMDB0000248	ENSG00000006451	RALA	FALSE
82533	MR-PCA	GCST90200293	thyroxine	15414_316_LDHA_LDHA	15414_316_LDHA_LDHA	2	0.00986644	0.0510264	0.846677	DeCODE	P00338	Chen et al.	thyroxine	HMDB0000248	ENSG00000134333	LDHA	FALSE
82534	MR-PCA	GCST90200293	thyroxine	15426_5_NEU1_NEUR1	15426_5_NEU1_NEUR1	2	-0.202254	0.0510383	7.40808e-05	DeCODE	Q99519	Chen et al.	thyroxine	HMDB0000248	ENSG00000204386	NEU1	FALSE
82535	MR-PCA	GCST90200293	thyroxine	15431_31_OTC_OTCase	15431_31_OTC_OTCase	2	-0.181672	0.0510683	0.000374506	DeCODE	P00480	Chen et al.	thyroxine	HMDB0000248	ENSG00000036473	OTC	FALSE
82536	MR-PCA	GCST90200293	thyroxine	15435_4_PNP_PNP	15435_4_PNP_PNP	2	0.0240288	0.0510515	0.637871	DeCODE	P00491	Chen et al.	thyroxine	HMDB0000248	ENSG00000198805	PNP	FALSE
82537	MR-PCA	GCST90200293	thyroxine	15457_14_ANPEP_Aminopeptidase_N	15457_14_ANPEP_Aminopeptidase_N	2	0.0148292	0.0509969	0.771215	DeCODE	P15144	Chen et al.	thyroxine	HMDB0000248	ENSG00000166825	ANPEP	FALSE
82538	MR-PCA	GCST90200293	thyroxine	15480_2_VNN2_VNN2	15480_2_VNN2_VNN2	2	-0.0903047	0.0509654	0.0764141	DeCODE	O95498	Chen et al.	thyroxine	HMDB0000248	ENSG00000112303	VNN2	FALSE
82539	MR-PCA	GCST90200293	thyroxine	15487_164_CES1_carboxylesterase__liver	15487_164_CES1_carboxylesterase__liver	2	-0.194027	0.0510147	0.000142749	DeCODE	P23141	Chen et al.	thyroxine	HMDB0000248	ENSG00000198848	CES1	FALSE
82540	MR-PCA	GCST90200293	thyroxine	15514_26_BCHE_Pseudocholinesterase	15514_26_BCHE_Pseudocholinesterase	2	0.248378	0.0510192	1.12551e-06	DeCODE	P06276	Chen et al.	thyroxine	HMDB0000248	ENSG00000114200	BCHE	FALSE
82541	MR-PCA	GCST90200293	thyroxine	15526_33_GSS_GSHB	15526_33_GSS_GSHB	2	0.0204412	0.0509959	0.688538	DeCODE	P48637	Chen et al.	thyroxine	HMDB0000248	ENSG00000100983	GSS	FALSE
82542	MR-PCA	GCST90200293	thyroxine	15542_19_CKMT1A_KCRU	15542_19_CKMT1A_KCRU	2	0.0366143	0.0510224	0.472997	DeCODE	P12532	Chen et al.	thyroxine	HMDB0000248	ENSG00000237289	CKMT1A	FALSE
82543	MR-PCA	GCST90200293	thyroxine	15553_22_ACHE_ACES	15553_22_ACHE_ACES	2	-0.0116651	0.0509614	0.818947	DeCODE	P22303	Chen et al.	thyroxine	HMDB0000248	ENSG00000087085	ACHE	FALSE
82544	MR-PCA	GCST90200293	thyroxine	15556_49_AMY2B_Alpha_amylase_2B	15556_49_AMY2B_Alpha_amylase_2B	2	-0.0471749	0.0510274	0.355225	DeCODE	P19961	Chen et al.	thyroxine	HMDB0000248	ENSG00000240038	AMY2B	FALSE
82545	MR-PCA	GCST90200293	thyroxine	15588_17_GLA_galactosidase__alpha	15588_17_GLA_galactosidase__alpha	2	-0.0130751	0.0513406	0.798975	DeCODE	P06280	Chen et al.	thyroxine	HMDB0000248	ENSG00000102393	GLA	FALSE
82546	MR-PCA	GCST90200293	thyroxine	15607_56_PKLR_KPYR	15607_56_PKLR_KPYR	2	-0.0321932	0.0511119	0.528789	DeCODE	P30613	Chen et al.	thyroxine	HMDB0000248	ENSG00000143627	PKLR	FALSE
82547	MR-PCA	GCST90200293	thyroxine	16015_19_GPT_ALT	16015_19_GPT_ALT	2	-0.0595926	0.0509306	0.241971	DeCODE	P24298	Chen et al.	thyroxine	HMDB0000248	ENSG00000167701	GPT	FALSE
82548	MR-PCA	GCST90200293	thyroxine	16769_20_RAC3_RAC3	16769_20_RAC3_RAC3	2	-0.0237862	0.0510601	0.641325	DeCODE	P60763	Chen et al.	thyroxine	HMDB0000248	ENSG00000169750	RAC3	FALSE
82549	MR-PCA	GCST90200293	thyroxine	16809_1_NME4_NDKM	16809_1_NME4_NDKM	2	-0.0164847	0.050872	0.745906	DeCODE	O00746	Chen et al.	thyroxine	HMDB0000248	ENSG00000103202	NME4	FALSE
82550	MR-PCA	GCST90200293	thyroxine	16857_2_RAB2A_RAB2A	16857_2_RAB2A_RAB2A	2	0.028412	0.0510629	0.577929	DeCODE	P61019	Chen et al.	thyroxine	HMDB0000248	ENSG00000104388	RAB2A	FALSE
82551	MR-PCA	GCST90200293	thyroxine	16863_47_NANP_NANP	16863_47_NANP_NANP	2	0.0206119	0.0510487	0.686382	DeCODE	Q8TBE9	Chen et al.	thyroxine	HMDB0000248	ENSG00000170191	NANP	FALSE
82552	MR-PCA	GCST90200293	thyroxine	16877_19_MSRB2_MSRB2	16877_19_MSRB2_MSRB2	2	0.00434219	0.0509807	0.932124	DeCODE	Q9Y3D2	Chen et al.	thyroxine	HMDB0000248	ENSG00000148450	MSRB2	FALSE
82553	MR-PCA	GCST90200293	thyroxine	16883_57_RAB4A_RAB4A	16883_57_RAB4A_RAB4A	2	-0.0310673	0.0510037	0.542446	DeCODE	P20338	Chen et al.	thyroxine	HMDB0000248	ENSG00000168118	RAB4A	FALSE
82554	MR-PCA	GCST90200293	thyroxine	16932_5_SULT1E1_SULT_1E	16932_5_SULT1E1_SULT_1E	2	-0.00876943	0.0508119	0.862977	DeCODE	P49888	Chen et al.	thyroxine	HMDB0000248	ENSG00000109193	SULT1E1	FALSE
82555	MR-PCA	GCST90200293	thyroxine	17148_7_BLVRB_BLVRB	17148_7_BLVRB_BLVRB	2	0.00911783	0.0509853	0.858069	DeCODE	P30043	Chen et al.	thyroxine	HMDB0000248	ENSG00000090013	BLVRB	FALSE
82556	MR-PCA	GCST90200293	thyroxine	17204_17_PNMT_PNMT	17204_17_PNMT_PNMT	2	-0.0793788	0.0509869	0.119506	DeCODE	Q3KPI0	Chen et al.	thyroxine	HMDB0000248	ENSG00000007129	CEACAM21	FALSE
82557	MR-PCA	GCST90200293	thyroxine	17205_21_RAB5A_RAB5A	17205_21_RAB5A_RAB5A	2	0.0196925	0.0510276	0.699557	DeCODE	P20339	Chen et al.	thyroxine	HMDB0000248	ENSG00000144566	RAB5A	FALSE
82558	MR-PCA	GCST90200293	thyroxine	17209_27_SULT2B1_ST2B1	17209_27_SULT2B1_ST2B1	2	-0.0634456	0.0510131	0.213606	DeCODE	O00204	Chen et al.	thyroxine	HMDB0000248	ENSG00000088002	SULT2B1	FALSE
82559	MR-PCA	GCST90200293	thyroxine	17325_10_GUK1_KGUA	17325_10_GUK1_KGUA	2	0.0279337	0.050908	0.583206	DeCODE	Q16774	Chen et al.	thyroxine	HMDB0000248	ENSG00000143774	GUK1	FALSE
82560	MR-PCA	GCST90200293	thyroxine	17333_20_ACADM_ACADM	17333_20_ACADM_ACADM	2	-0.0440948	0.0510509	0.387729	DeCODE	P11310	Chen et al.	thyroxine	HMDB0000248	ENSG00000117054	ACADM	FALSE
82561	MR-PCA	GCST90200293	thyroxine	17357_33_SEPSECS_SPCS	17357_33_SEPSECS_SPCS	2	0.0468828	0.0510129	0.358076	DeCODE	Q9HD40	Chen et al.	thyroxine	HMDB0000248	ENSG00000109618	SEPSECS	FALSE
82562	MR-PCA	GCST90200293	thyroxine	17398_55_HMOX1_HO_1	17398_55_HMOX1_HO_1	2	0.108206	0.0507748	0.0330808	DeCODE	P09601	Chen et al.	thyroxine	HMDB0000248	ENSG00000100292	HMOX1	FALSE
82563	MR-PCA	GCST90200293	thyroxine	17441_4_ALPI_Alkaline_phosphatase__intestine	17441_4_ALPI_Alkaline_phosphatase__intestine	2	-0.0605979	0.0509505	0.234303	DeCODE	P09923	Chen et al.	thyroxine	HMDB0000248	ENSG00000163295	ALPI	FALSE
82564	MR-PCA	GCST90200293	thyroxine	17450_51_HARS_Histidyl_tRNA_synthetase	17450_51_HARS_Histidyl_tRNA_synthetase	2	0.0556255	0.0513635	0.278819	DeCODE	P12081	Chen et al.	thyroxine	HMDB0000248	ENSG00000170445	HARS	FALSE
82565	MR-PCA	GCST90200293	thyroxine	17466_72_ACSF2_ACSF2	17466_72_ACSF2_ACSF2	2	-0.014133	0.0510211	0.781778	DeCODE	Q96CM8	Chen et al.	thyroxine	HMDB0000248	ENSG00000167107	ACSF2	FALSE
82566	MR-PCA	GCST90200293	thyroxine	17467_1_DHRS9_DHRS9	17467_1_DHRS9_DHRS9	2	0.0584226	0.0510175	0.252147	DeCODE	Q9BPW9	Chen et al.	thyroxine	HMDB0000248	ENSG00000073737	DHRS9	FALSE
82567	MR-PCA	GCST90200293	thyroxine	17495_141_SIRT3_SIR3	17495_141_SIRT3_SIR3	2	0.0210077	0.0510642	0.680781	DeCODE	Q9NTG7	Chen et al.	thyroxine	HMDB0000248	ENSG00000142082	SIRT3	FALSE
82568	MR-PCA	GCST90200293	thyroxine	17509_6_HPD_HPPD	17509_6_HPD_HPPD	2	-0.0544459	0.051059	0.286273	DeCODE	P32754	Chen et al.	thyroxine	HMDB0000248	ENSG00000158104	HPD	FALSE
82569	MR-PCA	GCST90200293	thyroxine	17675_17_ACOT13_ACO13	17675_17_ACOT13_ACO13	2	0.0194181	0.0510149	0.703474	DeCODE	Q9NPJ3	Chen et al.	thyroxine	HMDB0000248	ENSG00000112304	ACOT13	FALSE
82570	MR-PCA	GCST90200293	thyroxine	17744_31_RAB11A_RB11A	17744_31_RAB11A_RB11A	2	-0.015721	0.0510002	0.75789	DeCODE	P62491	Chen et al.	thyroxine	HMDB0000248	ENSG00000103769	RAB11A	FALSE
82571	MR-PCA	GCST90200293	thyroxine	17752_24_ARG2_Arginase	17752_24_ARG2_Arginase	2	-0.073269	0.0510281	0.151043	DeCODE	P78540	Chen et al.	thyroxine	HMDB0000248	ENSG00000081181	ARG2	FALSE
82572	MR-PCA	GCST90200293	thyroxine	17789_1_QPRT_NADC	17789_1_QPRT_NADC	2	-0.00545206	0.0506737	0.91432	DeCODE	Q15274	Chen et al.	thyroxine	HMDB0000248	ENSG00000103485	QPRT	FALSE
82573	MR-PCA	GCST90200293	thyroxine	17792_158_ALDH5A1_SSDH	17792_158_ALDH5A1_SSDH	2	-0.010636	0.0510243	0.834878	DeCODE	P51649	Chen et al.	thyroxine	HMDB0000248	ENSG00000112294	ALDH5A1	FALSE
82574	MR-PCA	GCST90200293	thyroxine	17814_8_BPNT1_BPNT1	17814_8_BPNT1_BPNT1	2	0.0387331	0.0509344	0.446985	DeCODE	O95861	Chen et al.	thyroxine	HMDB0000248	ENSG00000162813	BPNT1	FALSE
82575	MR-PCA	GCST90200293	thyroxine	17822_57_RERG_RERG	17822_57_RERG_RERG	2	-0.0515006	0.0510175	0.31275	DeCODE	Q96A58	Chen et al.	thyroxine	HMDB0000248	ENSG00000134533	RERG	FALSE
82576	MR-PCA	GCST90200293	thyroxine	17843_30_PPCS_PPCS	17843_30_PPCS_PPCS	2	0.0523292	0.0508145	0.3031	DeCODE	Q9HAB8	Chen et al.	thyroxine	HMDB0000248	ENSG00000127125	PPCS	FALSE
82577	MR-PCA	GCST90200293	thyroxine	17857_6_ACADL_ACADL	17857_6_ACADL_ACADL	2	-0.0600689	0.0510132	0.238989	DeCODE	P28330	Chen et al.	thyroxine	HMDB0000248	ENSG00000115361	ACADL	FALSE
82578	MR-PCA	GCST90200293	thyroxine	18170_46_PYCR1_P5CR1	18170_46_PYCR1_P5CR1	2	-0.0614706	0.0508632	0.226837	DeCODE	P32322	Chen et al.	thyroxine	HMDB0000248	ENSG00000183010	PYCR1	FALSE
82579	MR-PCA	GCST90200293	thyroxine	18178_13_SARS_SYSC	18178_13_SARS_SYSC	2	-0.0162304	0.0510304	0.750444	DeCODE	P49591	Chen et al.	thyroxine	HMDB0000248	ENSG00000031698	SARS	FALSE
82580	MR-PCA	GCST90200293	thyroxine	18179_56_SMS_SPSY	18179_56_SMS_SPSY	2	-0.0731679	0.0510681	0.151929	DeCODE	P52788	Chen et al.	thyroxine	HMDB0000248	ENSG00000102172	SMS	FALSE
82581	MR-PCA	GCST90200293	thyroxine	18184_28_GMPS_GUAA	18184_28_GMPS_GUAA	2	0.0758015	0.0510293	0.137424	DeCODE	P49915	Chen et al.	thyroxine	HMDB0000248	ENSG00000163655	GMPS	FALSE
82582	MR-PCA	GCST90200293	thyroxine	18186_15_TARS_SYTC	18186_15_TARS_SYTC	2	0.0764014	0.0513806	0.137022	DeCODE	P26639	Chen et al.	thyroxine	HMDB0000248	ENSG00000113407	TARS	FALSE
82583	MR-PCA	GCST90200293	thyroxine	18187_16_ASPA_ACY2	18187_16_ASPA_ACY2	2	-0.0315153	0.0509485	0.536199	DeCODE	P45381	Chen et al.	thyroxine	HMDB0000248	ENSG00000108381	ASPA	FALSE
82584	MR-PCA	GCST90200293	thyroxine	18188_12_GATM_GATM	18188_12_GATM_GATM	2	-0.0977102	0.0510495	0.0556167	DeCODE	P50440	Chen et al.	thyroxine	HMDB0000248	ENSG00000171766	GATM	FALSE
82585	MR-PCA	GCST90200293	thyroxine	18197_97_CKMT2_KCRS	18197_97_CKMT2_KCRS	2	-0.116007	0.0510924	0.0231754	DeCODE	P17540	Chen et al.	thyroxine	HMDB0000248	ENSG00000131730	CKMT2	FALSE
82586	MR-PCA	GCST90200293	thyroxine	18232_42_PIP4K2B_PI42B	18232_42_PIP4K2B_PI42B	2	0.0501153	0.0510199	0.325966	DeCODE	P78356	Chen et al.	thyroxine	HMDB0000248	ENSG00000276293	PIP4K2B	FALSE
82587	MR-PCA	GCST90200293	thyroxine	18297_8_MRAS_RASM	18297_8_MRAS_RASM	2	-0.0170532	0.0510218	0.738203	DeCODE	Q8IXB1	Chen et al.	thyroxine	HMDB0000248	ENSG00000077232	DNAJC10	FALSE
82588	MR-PCA	GCST90200293	thyroxine	18309_18_CS_CISY	18309_18_CS_CISY	2	-0.0082804	0.051073	0.871205	DeCODE	O75390	Chen et al.	thyroxine	HMDB0000248	ENSG00000062485	CS	FALSE
82589	MR-PCA	GCST90200293	thyroxine	18322_15_JMJD6_JMJD6	18322_15_JMJD6_JMJD6	2	-0.016608	0.0510673	0.745016	DeCODE	Q6NYC1	Chen et al.	thyroxine	HMDB0000248	ENSG00000070495	JMJD6	FALSE
82590	MR-PCA	GCST90200293	thyroxine	18324_61_SUOX_SUOX	18324_61_SUOX_SUOX	2	-0.0645501	0.0510462	0.206035	DeCODE	P51687	Chen et al.	thyroxine	HMDB0000248	ENSG00000139531	SUOX	FALSE
82591	MR-PCA	GCST90200293	thyroxine	18328_36_PYCR2_P5CR2	18328_36_PYCR2_P5CR2	2	-0.0581591	0.0510361	0.254467	DeCODE	Q96C36	Chen et al.	thyroxine	HMDB0000248	ENSG00000143811	PYCR2	FALSE
82592	MR-PCA	GCST90200293	thyroxine	18329_4_PRPS2_PRPS2	18329_4_PRPS2_PRPS2	2	-0.0399454	0.0506789	0.430576	DeCODE	P11908	Chen et al.	thyroxine	HMDB0000248	ENSG00000101911	PRPS2	FALSE
82593	MR-PCA	GCST90200293	thyroxine	18338_26_IDH1_IDH	18338_26_IDH1_IDH	2	0.024059	0.0510683	0.637559	DeCODE	O75874	Chen et al.	thyroxine	HMDB0000248	ENSG00000138413	IDH1	FALSE
82594	MR-PCA	GCST90200293	thyroxine	18342_2_PSAT1_SERC	18342_2_PSAT1_SERC	2	-0.159103	0.051026	0.00182039	DeCODE	Q9Y617	Chen et al.	thyroxine	HMDB0000248	ENSG00000135069	PSAT1	FALSE
82595	MR-PCA	GCST90200293	thyroxine	18382_109_COMT_Catechol_O_methyltransferase	18382_109_COMT_Catechol_O_methyltransferase	2	0.0599908	0.051028	0.239737	DeCODE	P21964	Chen et al.	thyroxine	HMDB0000248	ENSG00000093010	COMT	FALSE
82596	MR-PCA	GCST90200293	thyroxine	18398_1_AKR1D1_AK1D1	18398_1_AKR1D1_AK1D1	2	-0.0485403	0.0510279	0.341478	DeCODE	P51857	Chen et al.	thyroxine	HMDB0000248	ENSG00000122787	AKR1D1	FALSE
82597	MR-PCA	GCST90200293	thyroxine	18401_18_ALKBH3_ALKB3	18401_18_ALKBH3_ALKB3	2	0.0882918	0.0510301	0.0835964	DeCODE	Q96Q83	Chen et al.	thyroxine	HMDB0000248	ENSG00000166199	ALKBH3	FALSE
82598	MR-PCA	GCST90200293	thyroxine	18403_25_AMPD2_AMPD2	18403_25_AMPD2_AMPD2	2	0.0616166	0.0513385	0.230061	DeCODE	Q01433	Chen et al.	thyroxine	HMDB0000248	ENSG00000116337	AMPD2	FALSE
82599	MR-PCA	GCST90200293	thyroxine	18422_41_MVD_ERG19	18422_41_MVD_ERG19	2	0.0105986	0.0510757	0.835613	DeCODE	P53602	Chen et al.	thyroxine	HMDB0000248	ENSG00000167508	MVD	FALSE
82600	MR-PCA	GCST90200293	thyroxine	18432_32_RALB_RALB	18432_32_RALB_RALB	2	-0.015976	0.0510262	0.754209	DeCODE	P11234	Chen et al.	thyroxine	HMDB0000248	ENSG00000144118	RALB	FALSE
82601	MR-PCA	GCST90200293	thyroxine	18900_37_HRAS_H_ras__WT_	18900_37_HRAS_H_ras__WT_	2	-0.0510544	0.0509255	0.316087	DeCODE	P01112	Chen et al.	thyroxine	HMDB0000248	ENSG00000174775	HRAS	FALSE
82602	MR-PCA	GCST90200293	thyroxine	18917_53_AMY2A_Pancreatic_alpha_amylase	18917_53_AMY2A_Pancreatic_alpha_amylase	2	-0.0450054	0.0510264	0.377775	DeCODE	P04746	Chen et al.	thyroxine	HMDB0000248	ENSG00000243480	AMY2A	FALSE
82603	MR-PCA	GCST90200293	thyroxine	19114_8_TK2_KITM	19114_8_TK2_KITM	2	-0.0554544	0.0509648	0.276555	DeCODE	O00142	Chen et al.	thyroxine	HMDB0000248	ENSG00000166548	TK2	FALSE
82604	MR-PCA	GCST90200293	thyroxine	19207_119_ADK_ADK	19207_119_ADK_ADK	2	0.0979344	0.0510282	0.0549562	DeCODE	P55263	Chen et al.	thyroxine	HMDB0000248	ENSG00000156110	ADK	FALSE
82605	MR-PCA	GCST90200293	thyroxine	19222_124_RAB5B_RAB5B	19222_124_RAB5B_RAB5B	2	0.00990423	0.0509871	0.84598	DeCODE	P61020	Chen et al.	thyroxine	HMDB0000248	ENSG00000111540	RAB5B	FALSE
82606	MR-PCA	GCST90200293	thyroxine	19223_6_RAB1A_RAB1A	19223_6_RAB1A_RAB1A	2	-0.0262462	0.0509788	0.606661	DeCODE	P62820	Chen et al.	thyroxine	HMDB0000248	ENSG00000138069	RAB1A	FALSE
82607	MR-PCA	GCST90200293	thyroxine	19239_5_ARF1_ARF1	19239_5_ARF1_ARF1	2	-0.0828049	0.0510269	0.104638	DeCODE	P84077	Chen et al.	thyroxine	HMDB0000248	ENSG00000143761	ARF1	FALSE
82608	MR-PCA	GCST90200293	thyroxine	19249_18_KARS_SYK	19249_18_KARS_SYK	2	0.0243803	0.0509665	0.632394	DeCODE	Q15046	Chen et al.	thyroxine	HMDB0000248	ENSG00000065427	KARS	FALSE
82609	MR-PCA	GCST90200293	thyroxine	19253_82_RAB2B_RAB2B	19253_82_RAB2B_RAB2B	2	-0.00659083	0.0510537	0.897282	DeCODE	Q8WUD1	Chen et al.	thyroxine	HMDB0000248	ENSG00000129472	RAB2B	FALSE
82610	MR-PCA	GCST90200293	thyroxine	19254_125_GMPR_GMPR1	19254_125_GMPR_GMPR1	2	0.0664359	0.0507184	0.19023	DeCODE	P36959	Chen et al.	thyroxine	HMDB0000248	ENSG00000137198	GMPR	FALSE
82611	MR-PCA	GCST90200293	thyroxine	19258_24_GCDH_GCDH	19258_24_GCDH_GCDH	2	-0.0478107	0.0510337	0.348838	DeCODE	Q92947	Chen et al.	thyroxine	HMDB0000248	ENSG00000105607	GCDH	FALSE
82612	MR-PCA	GCST90200293	thyroxine	19262_219_ACADVL_ACADV	19262_219_ACADVL_ACADV	2	-0.00816477	0.0510245	0.872868	DeCODE	P49748	Chen et al.	thyroxine	HMDB0000248	ENSG00000072778	ACADVL	FALSE
82613	MR-PCA	GCST90200293	thyroxine	19270_26_YARS_SYYC	19270_26_YARS_SYYC	2	0.039517	0.0509844	0.438292	DeCODE	P54577	Chen et al.	thyroxine	HMDB0000248	ENSG00000134684	YARS	FALSE
82614	MR-PCA	GCST90200293	thyroxine	19278_19_RAB1B_RAB1B	19278_19_RAB1B_RAB1B	2	0.0078696	0.0510809	0.877561	DeCODE	Q9H0U4	Chen et al.	thyroxine	HMDB0000248	ENSG00000174903	RAB1B	FALSE
82615	MR-PCA	GCST90200293	thyroxine	19365_11_BCAT2_BCAT2	19365_11_BCAT2_BCAT2	2	-0.0124339	0.0511186	0.807822	DeCODE	O15382	Chen et al.	thyroxine	HMDB0000248	ENSG00000105552	BCAT2	FALSE
82616	MR-PCA	GCST90200293	thyroxine	19376_74_NNMT_NNMT	19376_74_NNMT_NNMT	2	-0.0768175	0.0510094	0.13208	DeCODE	P40261	Chen et al.	thyroxine	HMDB0000248	ENSG00000166741	NNMT	FALSE
82617	MR-PCA	GCST90200293	thyroxine	19446_1_GMPR2_GMPR2	19446_1_GMPR2_GMPR2	2	0.00840918	0.0510939	0.869272	DeCODE	Q9P2T1	Chen et al.	thyroxine	HMDB0000248	ENSG00000100938	GMPR2	FALSE
82618	MR-PCA	GCST90200293	thyroxine	19448_104_UPP1_UPP1	19448_104_UPP1_UPP1	2	0.00682766	0.0509809	0.893461	DeCODE	Q16831	Chen et al.	thyroxine	HMDB0000248	ENSG00000183696	UPP1	FALSE
82619	MR-PCA	GCST90200293	thyroxine	19467_3_RBKS_RBSK	19467_3_RBKS_RBSK	2	-0.0656344	0.0510084	0.198186	DeCODE	Q9H477	Chen et al.	thyroxine	HMDB0000248	ENSG00000171174	RBKS	FALSE
82620	MR-PCA	GCST90200293	thyroxine	19483_16_KDSR_KDSR	19483_16_KDSR_KDSR	2	-0.0488515	0.051054	0.338638	DeCODE	Q06136	Chen et al.	thyroxine	HMDB0000248	ENSG00000119537	KDSR	FALSE
82621	MR-PCA	GCST90200293	thyroxine	19496_1_NPL_NPL	19496_1_NPL_NPL	2	-0.0535192	0.0510283	0.294264	DeCODE	Q9BXD5	Chen et al.	thyroxine	HMDB0000248	ENSG00000135838	NPL	FALSE
82622	MR-PCA	GCST90200293	thyroxine	19504_22_DTYMK_KTHY	19504_22_DTYMK_KTHY	2	0.0315165	0.0509603	0.536278	DeCODE	P23919	Chen et al.	thyroxine	HMDB0000248	ENSG00000168393	DTYMK	FALSE
82623	MR-PCA	GCST90200293	thyroxine	19506_6_GLYAT_GLYAT	19506_6_GLYAT_GLYAT	2	-0.123787	0.0510337	0.0152834	DeCODE	Q6IB77	Chen et al.	thyroxine	HMDB0000248	ENSG00000149124	GLYAT	FALSE
82624	MR-PCA	GCST90200293	thyroxine	19518_12_HK3_HXK3	19518_12_HK3_HXK3	2	-0.0766572	0.0510211	0.132978	DeCODE	P52790	Chen et al.	thyroxine	HMDB0000248	ENSG00000160883	HK3	FALSE
82625	MR-PCA	GCST90200293	thyroxine	2622_18_HMOX2_HO_2	2622_18_HMOX2_HO_2	2	-0.0431154	0.0509337	0.397274	DeCODE	P30519	Chen et al.	thyroxine	HMDB0000248	ENSG00000103415	HMOX2	FALSE
82626	MR-PCA	GCST90200293	thyroxine	2642_4_PAFAH1B2_PAFAH_beta_subunit	2642_4_PAFAH1B2_PAFAH_beta_subunit	2	0.0397897	0.0507724	0.433224	DeCODE	P68402	Chen et al.	thyroxine	HMDB0000248	ENSG00000168092	PAFAH1B2	FALSE
82627	MR-PCA	GCST90200293	thyroxine	2870_29_RAC1_RAC1	2870_29_RAC1_RAC1	2	0.0656424	0.0506652	0.195109	DeCODE	P63000	Chen et al.	thyroxine	HMDB0000248	ENSG00000136238	RAC1	FALSE
82628	MR-PCA	GCST90200293	thyroxine	2943_5_CYP3A4_Cytochrome_P450_3A4	2943_5_CYP3A4_Cytochrome_P450_3A4	2	0.0555659	0.0510611	0.276497	DeCODE	P08684	Chen et al.	thyroxine	HMDB0000248	ENSG00000160868	CYP3A4	FALSE
82629	MR-PCA	GCST90200293	thyroxine	2991_9_IL1R1_IL_1_sRI	2991_9_IL1R1_IL_1_sRI	2	0.0263074	0.0510075	0.606025	DeCODE	P14778	Chen et al.	thyroxine	HMDB0000248	ENSG00000115594	IL1R1	FALSE
82630	MR-PCA	GCST90200293	thyroxine	2993_1_IL18RAP_IL_18_Rb	2993_1_IL18RAP_IL_18_Rb	2	-0.0135927	0.0510072	0.789865	DeCODE	O95256	Chen et al.	thyroxine	HMDB0000248	ENSG00000115607	IL18RAP	FALSE
82631	MR-PCA	GCST90200293	thyroxine	2994_71_IL1RL2_IL_1Rrp2	2994_71_IL1RL2_IL_1Rrp2	2	0.201608	0.050905	7.47982e-05	DeCODE	Q9HB29	Chen et al.	thyroxine	HMDB0000248	ENSG00000115598	IL1RL2	FALSE
82632	MR-PCA	GCST90200293	thyroxine	3182_38_ENTPD1_CD39	3182_38_ENTPD1_CD39	2	-0.0516412	0.050902	0.310334	DeCODE	P49961	Chen et al.	thyroxine	HMDB0000248	ENSG00000138185	ENTPD1	FALSE
82633	MR-PCA	GCST90200293	thyroxine	3192_3_CNDP2_Glutamate_carboxypeptidase	3192_3_CNDP2_Glutamate_carboxypeptidase	2	-0.0578471	0.0510287	0.256955	DeCODE	Q96KP4	Chen et al.	thyroxine	HMDB0000248	ENSG00000133313	CNDP2	FALSE
82634	MR-PCA	GCST90200293	thyroxine	3232_28_ACP5_TrATPase	3232_28_ACP5_TrATPase	2	0.102137	0.0510453	0.0454023	DeCODE	P13686	Chen et al.	thyroxine	HMDB0000248	ENSG00000102575	ACP5	FALSE
82635	MR-PCA	GCST90200293	thyroxine	3343_1_ACY1_Aminoacylase_1	3343_1_ACY1_Aminoacylase_1	2	-0.114175	0.050917	0.0249365	DeCODE	Q03154	Chen et al.	thyroxine	HMDB0000248	ENSG00000114786	ACY1	FALSE
82636	MR-PCA	GCST90200293	thyroxine	3583_54_ARSA_Arylsulfatase_A	3583_54_ARSA_Arylsulfatase_A	2	-0.0266076	0.0509862	0.601768	DeCODE	P15289	Chen et al.	thyroxine	HMDB0000248	ENSG00000100299	ARSA	FALSE
82637	MR-PCA	GCST90200293	thyroxine	3761_4_PTGS2_COX_2	3761_4_PTGS2_COX_2	2	-0.0698357	0.0511033	0.171763	DeCODE	P35354	Chen et al.	thyroxine	HMDB0000248	ENSG00000073756	PTGS2	FALSE
82638	MR-PCA	GCST90200293	thyroxine	3800_71_CKB_CK_BB	3800_71_CKB_CK_BB	2	0.0187618	0.0510193	0.713068	DeCODE	P12277	Chen et al.	thyroxine	HMDB0000248	ENSG00000166165	CKB	FALSE
82639	MR-PCA	GCST90200293	thyroxine	3848_14_GAPDH_GAPDH__liver	3848_14_GAPDH_GAPDH__liver	2	0.0940662	0.0510255	0.0652541	DeCODE	P04406	Chen et al.	thyroxine	HMDB0000248	ENSG00000111640	GAPDH	FALSE
82640	MR-PCA	GCST90200293	thyroxine	3890_8_LDHB_LDH_H_1	3890_8_LDHB_LDH_H_1	2	0.0701735	0.0510916	0.169602	DeCODE	P07195	Chen et al.	thyroxine	HMDB0000248	ENSG00000111716	LDHB	FALSE
82641	MR-PCA	GCST90200293	thyroxine	4234_8_IL1RL1_IL_1_R4	4234_8_IL1RL1_IL_1_R4	2	-0.0616101	0.0511189	0.228114	DeCODE	Q01638	Chen et al.	thyroxine	HMDB0000248	ENSG00000115602	IL1RL1	FALSE
82642	MR-PCA	GCST90200293	thyroxine	4294_16_SPHK1_Sphingosine_kinase_1	4294_16_SPHK1_Sphingosine_kinase_1	2	0.0582133	0.0513418	0.256863	DeCODE	Q9NYA1	Chen et al.	thyroxine	HMDB0000248	ENSG00000176170	SPHK1	FALSE
82643	MR-PCA	GCST90200293	thyroxine	4301_58_TK1_Thymidine_kinase	4301_58_TK1_Thymidine_kinase	2	-0.0338172	0.0510101	0.507362	DeCODE	P04183	Chen et al.	thyroxine	HMDB0000248	ENSG00000167900	TK1	FALSE
82644	MR-PCA	GCST90200293	thyroxine	4435_66_ENPP7_ENPP7	4435_66_ENPP7_ENPP7	2	0.0369819	0.0509491	0.467925	DeCODE	Q6UWV6	Chen et al.	thyroxine	HMDB0000248	ENSG00000182156	ENPP7	FALSE
82645	MR-PCA	GCST90200293	thyroxine	4436_1_ENTPD3_ENTP3	4436_1_ENTPD3_ENTP3	2	-0.0396304	0.0510714	0.437761	DeCODE	O75355	Chen et al.	thyroxine	HMDB0000248	ENSG00000168032	ENTPD3	FALSE
82646	MR-PCA	GCST90200293	thyroxine	4437_56_ENTPD5_ENTP5	4437_56_ENTPD5_ENTP5	2	0.0668102	0.051014	0.190317	DeCODE	O75356	Chen et al.	thyroxine	HMDB0000248	ENSG00000187097	ENTPD5	FALSE
82647	MR-PCA	GCST90200293	thyroxine	4468_21_SPHK2_SPHK2	4468_21_SPHK2_SPHK2	2	-0.0658739	0.0510136	0.196599	DeCODE	Q9NRA0	Chen et al.	thyroxine	HMDB0000248	ENSG00000063176	SPHK2	FALSE
82648	MR-PCA	GCST90200293	thyroxine	4535_50_BST1_BST1	4535_50_BST1_BST1	2	0.00923038	0.0510262	0.85645	DeCODE	Q10588	Chen et al.	thyroxine	HMDB0000248	ENSG00000109743	BST1	FALSE
82649	MR-PCA	GCST90200293	thyroxine	4559_64_KYNU_KYNU	4559_64_KYNU_KYNU	2	-0.0869021	0.0509226	0.0879053	DeCODE	Q16719	Chen et al.	thyroxine	HMDB0000248	ENSG00000115919	KYNU	FALSE
82650	MR-PCA	GCST90200293	thyroxine	4965_27_ATP5B_ATP_synthase_beta_chain	4965_27_ATP5B_ATP_synthase_beta_chain	2	-0.0518758	0.0508823	0.307954	DeCODE	P06576	Chen et al.	thyroxine	HMDB0000248	ENSG00000110955	ATP5B	FALSE
82651	MR-PCA	GCST90200293	thyroxine	5011_11_NAMPT_PBEF	5011_11_NAMPT_PBEF	2	-0.139234	0.0509518	0.00628247	DeCODE	P43490	Chen et al.	thyroxine	HMDB0000248	ENSG00000105835	NAMPT	FALSE
82652	MR-PCA	GCST90200293	thyroxine	5015_15_PLA2G7_PAFAH	5015_15_PLA2G7_PAFAH	2	-0.0207685	0.0510804	0.684313	DeCODE	Q13093	Chen et al.	thyroxine	HMDB0000248	ENSG00000146070	PLA2G7	FALSE
82653	MR-PCA	GCST90200293	thyroxine	5020_50_PGK1_phosphoglycerate_kinase_1	5020_50_PGK1_phosphoglycerate_kinase_1	2	0.0195991	0.0510557	0.701069	DeCODE	P00558	Chen et al.	thyroxine	HMDB0000248	ENSG00000102144	PGK1	FALSE
82654	MR-PCA	GCST90200293	thyroxine	5030_52_SIRT2_SIRT2	5030_52_SIRT2_SIRT2	2	-0.0381502	0.0508357	0.452977	DeCODE	Q8IXJ6	Chen et al.	thyroxine	HMDB0000248	ENSG00000068903	SIRT2	FALSE
82655	MR-PCA	GCST90200293	thyroxine	5082_51_IL1RAPL2_IL_1_sR9	5082_51_IL1RAPL2_IL_1_sR9	2	-0.0458555	0.0510004	0.368588	DeCODE	Q9NP60	Chen et al.	thyroxine	HMDB0000248	ENSG00000189108	IL1RAPL2	FALSE
82656	MR-PCA	GCST90200293	thyroxine	5229_90_IMPDH1_IMDH1	5229_90_IMPDH1_IMDH1	2	0.00222112	0.050901	0.965195	DeCODE	P20839	Chen et al.	thyroxine	HMDB0000248	ENSG00000106348	IMPDH1	FALSE
82657	MR-PCA	GCST90200293	thyroxine	5250_53_IMPDH2_IMDH2	5250_53_IMPDH2_IMDH2	2	0.0440376	0.0510324	0.388174	DeCODE	P12268	Chen et al.	thyroxine	HMDB0000248	ENSG00000178035	IMPDH2	FALSE
82658	MR-PCA	GCST90200293	thyroxine	5456_59_CNDP1_CNDP1	5456_59_CNDP1_CNDP1	2	0.0195891	0.0509697	0.700735	DeCODE	Q96KN2	Chen et al.	thyroxine	HMDB0000248	ENSG00000150656	CNDP1	FALSE
82659	MR-PCA	GCST90200293	thyroxine	5478_50_FOLH1_PSMA	5478_50_FOLH1_PSMA	2	-0.104688	0.0509807	0.0400266	DeCODE	Q04609	Chen et al.	thyroxine	HMDB0000248	ENSG00000086205	FOLH1	FALSE
82660	MR-PCA	GCST90200293	thyroxine	5620_13_PAM_AMD	5620_13_PAM_AMD	2	0.121436	0.0510301	0.0173273	DeCODE	P19021	Chen et al.	thyroxine	HMDB0000248	ENSG00000145730	PAM	FALSE
82661	MR-PCA	GCST90200293	thyroxine	5742_14_ACP6_PPA6	5742_14_ACP6_PPA6	2	-0.0501738	0.0510146	0.325352	DeCODE	Q9NPH0	Chen et al.	thyroxine	HMDB0000248	ENSG00000162836	ACP6	FALSE
82662	MR-PCA	GCST90200293	thyroxine	5843_60_EHMT2_NG36	5843_60_EHMT2_NG36	2	-0.059829	0.0509835	0.240596	DeCODE	Q96KQ7	Chen et al.	thyroxine	HMDB0000248	ENSG00000204371	EHMT2	FALSE
82663	MR-PCA	GCST90200293	thyroxine	5867_60_ARG1_ARGI1	5867_60_ARG1_ARGI1	2	-0.0721736	0.0510401	0.157345	DeCODE	P05089	Chen et al.	thyroxine	HMDB0000248	ENSG00000118520	ARG1	FALSE
82664	MR-PCA	GCST90200293	thyroxine	5909_51_NME1_Nucleoside_diphosphate_kinase_A	5909_51_NME1_Nucleoside_diphosphate_kinase_A	2	0.0114896	0.0507218	0.820795	DeCODE	P15531	Chen et al.	thyroxine	HMDB0000248	ENSG00000239672	NME1	FALSE
82665	MR-PCA	GCST90200293	thyroxine	6077_63_CECR1_CECR1	6077_63_CECR1_CECR1	2	-0.0656105	0.0511081	0.199226	DeCODE	Q9NZK5	Chen et al.	thyroxine	HMDB0000248	ENSG00000093072	CECR1	FALSE
82666	MR-PCA	GCST90200293	thyroxine	6221_1_ADPGK_ADPGK	6221_1_ADPGK_ADPGK	2	-0.0395305	0.0510305	0.438549	DeCODE	Q9BRR6	Chen et al.	thyroxine	HMDB0000248	ENSG00000159322	ADPGK	FALSE
82667	MR-PCA	GCST90200293	thyroxine	6431_68_PCYOX1_PCYOX	6431_68_PCYOX1_PCYOX	2	0.0676965	0.0510555	0.18486	DeCODE	Q9UHG3	Chen et al.	thyroxine	HMDB0000248	ENSG00000116005	PCYOX1	FALSE
82668	MR-PCA	GCST90200293	thyroxine	6434_18_AOC2_Amine_oxidase	6434_18_AOC2_Amine_oxidase	2	0.0250536	0.0510155	0.623358	DeCODE	O75106	Chen et al.	thyroxine	HMDB0000248	ENSG00000131480	AOC2	FALSE
82669	MR-PCA	GCST90200293	thyroxine	6480_1_CANT1_CANT1	6480_1_CANT1_CANT1	2	0.0953053	0.0510285	0.0618057	DeCODE	Q8WVQ1	Chen et al.	thyroxine	HMDB0000248	ENSG00000171302	CANT1	FALSE
82670	MR-PCA	GCST90200293	thyroxine	6706_18_ALPPL2_PPBN	6706_18_ALPPL2_PPBN	2	0.0155096	0.0510289	0.761176	DeCODE	P10696	Chen et al.	thyroxine	HMDB0000248	ENSG00000163286	ALPPL2	FALSE
82671	MR-PCA	GCST90200293	thyroxine	6715_63_ALPPL2_PPBN	6715_63_ALPPL2_PPBN	2	0.0509953	0.0510172	0.317518	DeCODE	P10696	Chen et al.	thyroxine	HMDB0000248	ENSG00000163286	ALPPL2	FALSE
82672	MR-PCA	GCST90200293	thyroxine	6923_1_PLOD2_PLOD2	6923_1_PLOD2_PLOD2	2	-0.0578236	0.0510277	0.257138	DeCODE	O00469	Chen et al.	thyroxine	HMDB0000248	ENSG00000152952	PLOD2	FALSE
82673	MR-PCA	GCST90200293	thyroxine	6998_106_ASPH_HAAH	6998_106_ASPH_HAAH	2	-0.014959	0.0510641	0.769563	DeCODE	Q12797	Chen et al.	thyroxine	HMDB0000248	ENSG00000198363	ASPH	FALSE
82674	MR-PCA	GCST90200293	thyroxine	7137_8_MSRA_MSRA	7137_8_MSRA_MSRA	2	-0.0412714	0.0510296	0.418646	DeCODE	Q9UJ68	Chen et al.	thyroxine	HMDB0000248	ENSG00000175806	MSRA	FALSE
82675	MR-PCA	GCST90200293	thyroxine	7206_20_FBP1_F16P1	7206_20_FBP1_F16P1	2	-0.159078	0.0509657	0.00180065	DeCODE	P09467	Chen et al.	thyroxine	HMDB0000248	ENSG00000165140	FBP1	FALSE
82676	MR-PCA	GCST90200293	thyroxine	7267_2_SPTLC2_LCB2	7267_2_SPTLC2_LCB2	2	-0.0386702	0.0508275	0.446768	DeCODE	O15270	Chen et al.	thyroxine	HMDB0000248	ENSG00000100596	SPTLC2	FALSE
82677	MR-PCA	GCST90200293	thyroxine	7761_125_CHKB_CHKB	7761_125_CHKB_CHKB	2	-0.0235115	0.0509949	0.644758	DeCODE	Q9Y259	Chen et al.	thyroxine	HMDB0000248	ENSG00000100288	CHKB	FALSE
82678	MR-PCA	GCST90200293	thyroxine	7824_88_MSRB3_MSRB3	7824_88_MSRB3_MSRB3	2	0.0525679	0.0509968	0.302631	DeCODE	Q8IXL7	Chen et al.	thyroxine	HMDB0000248	ENSG00000174099	MSRB3	FALSE
82679	MR-PCA	GCST90200293	thyroxine	7825_7_ABHD12_ABD12	7825_7_ABHD12_ABD12	2	-0.0391239	0.0509567	0.442613	DeCODE	Q8N2K0	Chen et al.	thyroxine	HMDB0000248	ENSG00000100997	ABHD12	FALSE
82680	MR-PCA	GCST90200293	thyroxine	7879_12_CYP3A4_Cytochrome_P450_3A4	7879_12_CYP3A4_Cytochrome_P450_3A4	2	-0.0266185	0.0510392	0.601998	DeCODE	P08684	Chen et al.	thyroxine	HMDB0000248	ENSG00000160868	CYP3A4	FALSE
82681	MR-PCA	GCST90200293	thyroxine	7886_26_SPTLC1_SPTC1	7886_26_SPTLC1_SPTC1	2	0.0513273	0.0509788	0.314013	DeCODE	O15269	Chen et al.	thyroxine	HMDB0000248	ENSG00000090054	SPTLC1	FALSE
82682	MR-PCA	GCST90200293	thyroxine	7986_98_NAALAD2_NALD2	7986_98_NAALAD2_NALD2	2	-0.0277383	0.0510159	0.586635	DeCODE	Q9Y3Q0	Chen et al.	thyroxine	HMDB0000248	ENSG00000077616	NAALAD2	FALSE
82683	MR-PCA	GCST90200293	thyroxine	7999_23_ENTPD1_CD39	7999_23_ENTPD1_CD39	2	-0.029167	0.0510274	0.567596	DeCODE	P49961	Chen et al.	thyroxine	HMDB0000248	ENSG00000138185	ENTPD1	FALSE
82684	MR-PCA	GCST90200293	thyroxine	8004_15_GAPDHS_G3PT	8004_15_GAPDHS_G3PT	2	-0.141879	0.0510813	0.0054776	DeCODE	O14556	Chen et al.	thyroxine	HMDB0000248	ENSG00000105679	GAPDHS	FALSE
82685	MR-PCA	GCST90200293	thyroxine	8011_96_PAPL_PAPL	8011_96_PAPL_PAPL	2	0.00188141	0.0511032	0.970632	DeCODE	Q6ZNF0	Chen et al.	thyroxine	HMDB0000248	ENSG00000183760	ACP7	FALSE
82686	MR-PCA	GCST90200293	thyroxine	8269_327_ARSK_ARSK	8269_327_ARSK_ARSK	2	0.0281424	0.0509827	0.580949	DeCODE	Q6UWY0	Chen et al.	thyroxine	HMDB0000248	ENSG00000164291	ARSK	FALSE
82687	MR-PCA	GCST90200293	thyroxine	8325_37_ADH4_ADH4	8325_37_ADH4_ADH4	2	-0.0470857	0.0510274	0.356136	DeCODE	P08319	Chen et al.	thyroxine	HMDB0000248	ENSG00000198099	ADH4	FALSE
82688	MR-PCA	GCST90200293	thyroxine	8328_9_ETNK1_EKI1	8328_9_ETNK1_EKI1	2	0.0411889	0.0510294	0.419574	DeCODE	Q9HBU6	Chen et al.	thyroxine	HMDB0000248	ENSG00000139163	ETNK1	FALSE
82689	MR-PCA	GCST90200293	thyroxine	8396_42_FAAH2_FAAH2	8396_42_FAAH2_FAAH2	2	0.00321309	0.051043	0.949807	DeCODE	Q6GMR7	Chen et al.	thyroxine	HMDB0000248	ENSG00000165591	FAAH2	FALSE
82690	MR-PCA	GCST90200293	thyroxine	8569_147_ARL8B_ARL8B	8569_147_ARL8B_ARL8B	2	-0.036048	0.0509754	0.479464	DeCODE	Q9NVJ2	Chen et al.	thyroxine	HMDB0000248	ENSG00000134108	ARL8B	FALSE
82691	MR-PCA	GCST90200293	thyroxine	8932_1_ENTPD6_ENTP6	8932_1_ENTPD6_ENTP6	2	-0.084797	0.0510771	0.0968791	DeCODE	O75354	Chen et al.	thyroxine	HMDB0000248	ENSG00000197586	ENTPD6	FALSE
82692	MR-PCA	GCST90200293	thyroxine	9000_177_SLC3A1_SLC31	9000_177_SLC3A1_SLC31	2	-0.0532046	0.0509972	0.296816	DeCODE	Q07837	Chen et al.	thyroxine	HMDB0000248	ENSG00000138079	SLC3A1	FALSE
82693	MR-PCA	GCST90200293	thyroxine	9045_3_SLC27A2_S27A2	9045_3_SLC27A2_S27A2	2	0.0203284	0.0510183	0.690296	DeCODE	O14975	Chen et al.	thyroxine	HMDB0000248	ENSG00000140284	SLC27A2	FALSE
82694	MR-PCA	GCST90200293	thyroxine	9231_23_IMPAD1_IMPA3	9231_23_IMPAD1_IMPA3	2	0.00247895	0.0510761	0.96129	DeCODE	Q9NX62	Chen et al.	thyroxine	HMDB0000248	ENSG00000104331	IMPAD1	FALSE
82695	MR-PCA	GCST90200293	thyroxine	9237_54_ACP2_Lysosomal_acid_phosphatase	9237_54_ACP2_Lysosomal_acid_phosphatase	2	0.00905796	0.0510532	0.859177	DeCODE	P11117	Chen et al.	thyroxine	HMDB0000248	ENSG00000134575	ACP2	FALSE
82696	MR-PCA	GCST90200293	thyroxine	9244_27_PPT1_PPT1	9244_27_PPT1_PPT1	2	-0.0186405	0.0510278	0.714887	DeCODE	P50897	Chen et al.	thyroxine	HMDB0000248	ENSG00000131238	PPT1	FALSE
82697	MR-PCA	GCST90200293	thyroxine	9385_4_GAA_GAA	9385_4_GAA_GAA	2	0.0174183	0.0510335	0.732869	DeCODE	P10253	Chen et al.	thyroxine	HMDB0000248	ENSG00000171298	GAA	FALSE
82698	MR-PCA	GCST90200293	thyroxine	9482_110_NUDT9_NUDT9	9482_110_NUDT9_NUDT9	2	0.060625	0.0509398	0.233995	DeCODE	Q9BW91	Chen et al.	thyroxine	HMDB0000248	ENSG00000170502	NUDT9	FALSE
82699	MR-PCA	GCST90200293	thyroxine	9504_19_RAB27A_RB27A	9504_19_RAB27A_RB27A	2	0.0385167	0.0508552	0.448823	DeCODE	P51159	Chen et al.	thyroxine	HMDB0000248	ENSG00000069974	RAB27A	FALSE
82700	MR-PCA	GCST90200293	thyroxine	9518_95_PLA1A_PLA1A	9518_95_PLA1A_PLA1A	2	0.034989	0.0509981	0.49266	DeCODE	Q53H76	Chen et al.	thyroxine	HMDB0000248	ENSG00000144837	PLA1A	FALSE
82701	MR-PCA	GCST90200293	thyroxine	9759_13_IDO1_INDO	9759_13_IDO1_INDO	2	-0.0932235	0.0501848	0.0632253	DeCODE	P14902	Chen et al.	thyroxine	HMDB0000248	ENSG00000131203	IDO1	FALSE
82702	MR-PCA	GCST90200293	thyroxine	9828_86_LDHC_LDHC	9828_86_LDHC_LDHC	2	-0.0199762	0.0510156	0.695376	DeCODE	P07864	Chen et al.	thyroxine	HMDB0000248	ENSG00000166796	LDHC	FALSE
82703	MR-PCA	GCST90200293	thyroxine	9834_62_ADH1B_ADH1B	9834_62_ADH1B_ADH1B	2	0.0212807	0.0509931	0.676441	DeCODE	P00325	Chen et al.	thyroxine	HMDB0000248	ENSG00000196616	ADH1B	FALSE
82704	MR-PCA	GCST90200293	thyroxine	9840_2_CDC42_Cdc42Hs	9840_2_CDC42_Cdc42Hs	2	0.0475174	0.0510231	0.351703	DeCODE	P60953	Chen et al.	thyroxine	HMDB0000248	ENSG00000070831	CDC42	FALSE
82705	MR-PCA	GCST90200293	thyroxine	9855_10_RHOA_Rho_A	9855_10_RHOA_Rho_A	2	0.0391033	0.05131	0.446002	DeCODE	P61586	Chen et al.	thyroxine	HMDB0000248	ENSG00000067560	RHOA	FALSE
82706	MR-PCA	GCST90200293	thyroxine	9856_22_DHPS_DHYS	9856_22_DHPS_DHYS	2	-0.010005	0.0510201	0.844532	DeCODE	P49366	Chen et al.	thyroxine	HMDB0000248	ENSG00000095059	DHPS	FALSE
82707	MR-PCA	GCST90200293	thyroxine	9859_180_SAT1_SSAT_1	9859_180_SAT1_SSAT_1	2	-0.0254562	0.0510265	0.617862	DeCODE	P21673	Chen et al.	thyroxine	HMDB0000248	ENSG00000130066	SAT1	FALSE
82708	MR-PCA	GCST90200293	thyroxine	9867_23_FBP2_F16P2	9867_23_FBP2_F16P2	2	-0.0808983	0.0510851	0.113285	DeCODE	O00757	Chen et al.	thyroxine	HMDB0000248	ENSG00000130957	FBP2	FALSE
82709	MR-PCA	GCST90200293	thyroxine	9870_17_WARS_SYWC	9870_17_WARS_SYWC	2	0.0223501	0.0510367	0.661443	DeCODE	P23381	Chen et al.	thyroxine	HMDB0000248	ENSG00000140105	WARS	FALSE
82710	MR-PCA	GCST90200293	thyroxine	9880_33_TDO2_T23O	9880_33_TDO2_T23O	2	-0.00579627	0.0510227	0.909553	DeCODE	P48775	Chen et al.	thyroxine	HMDB0000248	ENSG00000151790	TDO2	FALSE
82711	MR-PCA	GCST90200293	thyroxine	9885_41_RAP2A_RAP2A	9885_41_RAP2A_RAP2A	2	0.0411782	0.0511436	0.420734	DeCODE	P10114	Chen et al.	thyroxine	HMDB0000248	ENSG00000125249	RAP2A	FALSE
82712	MR-PCA	GCST90200293	thyroxine	9910_9_MTAP_MTAP	9910_9_MTAP_MTAP	2	0.0836083	0.0510254	0.101305	DeCODE	Q13126	Chen et al.	thyroxine	HMDB0000248	ENSG00000099810	MTAP	FALSE
82716	MR-PCA	GCST90200293	thyroxine	ACADM:P11310:OID31277:v1:Oncology_II	ACADM:P11310:OID31277:v1:Oncology_II	2	-0.0415083	0.0523735	0.428044	PPP	P11310	Chen et al.	thyroxine	HMDB0000248	ENSG00000117054	ACADM	FALSE
82717	MR-PCA	GCST90200293	thyroxine	ACHE:P22303:OID30585:v1:Inflammation_II	ACHE:P22303:OID30585:v1:Inflammation_II	2	0.0463589	0.0524902	0.377132	PPP	P22303	Chen et al.	thyroxine	HMDB0000248	ENSG00000087085	ACHE	FALSE
82719	MR-PCA	GCST90200293	thyroxine	ACOT13:Q9NPJ3:OID31522:v1:Oncology_II	ACOT13:Q9NPJ3:OID31522:v1:Oncology_II	2	-0.145728	0.0520145	0.0050839	PPP	Q9NPJ3	Chen et al.	thyroxine	HMDB0000248	ENSG00000112304	ACOT13	FALSE
82720	MR-PCA	GCST90200293	thyroxine	ACOX1:Q15067:OID20124:v1:Cardiometabolic	ACOX1:Q15067:OID20124:v1:Cardiometabolic	2	-0.082044	0.0520941	0.115275	PPP	Q15067	Chen et al.	thyroxine	HMDB0000248	ENSG00000161533	ACOX1	FALSE
82723	MR-PCA	GCST90200293	thyroxine	ACP5:P13686:OID20314:v1:Cardiometabolic	ACP5:P13686:OID20314:v1:Cardiometabolic	2	0.0806523	0.0519368	0.120449	PPP	P13686	Chen et al.	thyroxine	HMDB0000248	ENSG00000102575	ACP5	FALSE
82724	MR-PCA	GCST90200293	thyroxine	ACP6:Q9NPH0:OID21432:v1:Oncology	ACP6:Q9NPH0:OID21432:v1:Oncology	2	-0.149471	0.0519291	0.00399727	PPP	Q9NPH0	Chen et al.	thyroxine	HMDB0000248	ENSG00000162836	ACP6	FALSE
82725	MR-PCA	GCST90200293	thyroxine	ACY1:Q03154:OID20137:v1:Cardiometabolic	ACY1:Q03154:OID20137:v1:Cardiometabolic	2	-0.145724	0.0520944	0.00515314	PPP	Q03154	Chen et al.	thyroxine	HMDB0000248	ENSG00000114786	ACY1	FALSE
82726	MR-PCA	GCST90200293	thyroxine	ACYP1:P07311:OID30642:v1:Inflammation_II	ACYP1:P07311:OID30642:v1:Inflammation_II	2	-0.0816201	0.0525922	0.120676	PPP	P07311	Chen et al.	thyroxine	HMDB0000248	ENSG00000119640	ACYP1	FALSE
82728	MR-PCA	GCST90200293	thyroxine	ADA2:Q9NZK5:OID20394:v1:Cardiometabolic	ADA2:Q9NZK5:OID20394:v1:Cardiometabolic	2	0.0176188	0.0523153	0.736281	PPP	Q9NZK5	Chen et al.	thyroxine	HMDB0000248	ENSG00000093072	CECR1	FALSE
82729	MR-PCA	GCST90200293	thyroxine	ADA:P00813:OID20645:v1:Inflammation	ADA:P00813:OID20645:v1:Inflammation	2	-0.0246514	0.0518215	0.634289	PPP	P00813	Chen et al.	thyroxine	HMDB0000248	ENSG00000196839	ADA	FALSE
82731	MR-PCA	GCST90200293	thyroxine	ADH1B:P00325:OID30612:v1:Inflammation_II	ADH1B:P00325:OID30612:v1:Inflammation_II	2	0.00592002	0.0524889	0.9102	PPP	P00325	Chen et al.	thyroxine	HMDB0000248	ENSG00000196616	ADH1B	FALSE
82733	MR-PCA	GCST90200293	thyroxine	ADH4:P08319:OID20117:v1:Cardiometabolic	ADH4:P08319:OID20117:v1:Cardiometabolic	2	-0.0447872	0.0526043	0.394548	PPP	P08319	Chen et al.	thyroxine	HMDB0000248	ENSG00000198099	ADH4	FALSE
82737	MR-PCA	GCST90200293	thyroxine	AHCY:P23526:OID20199:v1:Cardiometabolic	AHCY:P23526:OID20199:v1:Cardiometabolic	2	-0.0774475	0.0520941	0.137098	PPP	P23526	Chen et al.	thyroxine	HMDB0000248	ENSG00000101444	AHCY	FALSE
82738	MR-PCA	GCST90200293	thyroxine	AK2:P54819:OID31142:v1:Neurology_II	AK2:P54819:OID31142:v1:Neurology_II	2	-0.115736	0.0519709	0.0259507	PPP	P54819	Chen et al.	thyroxine	HMDB0000248	ENSG00000004455	AK2	FALSE
82739	MR-PCA	GCST90200293	thyroxine	ALDH5A1:P51649:OID31047:v1:Neurology_II	ALDH5A1:P51649:OID31047:v1:Neurology_II	2	-0.0595402	0.0519552	0.251798	PPP	P51649	Chen et al.	thyroxine	HMDB0000248	ENSG00000112294	ALDH5A1	FALSE
82743	MR-PCA	GCST90200293	thyroxine	ALPI:P09923:OID30497:v1:Inflammation_II	ALPI:P09923:OID30497:v1:Inflammation_II	2	0.0542848	0.0526534	0.302549	PPP	P09923	Chen et al.	thyroxine	HMDB0000248	ENSG00000163295	ALPI	FALSE
82744	MR-PCA	GCST90200293	thyroxine	ALPP:P05187:OID21383:v1:Oncology	ALPP:P05187:OID21383:v1:Oncology	2	0.0488728	0.0522187	0.349311	PPP	P05187	Chen et al.	thyroxine	HMDB0000248	ENSG00000163283	ALPP	FALSE
82745	MR-PCA	GCST90200293	thyroxine	AMDHD2:Q9Y303:OID30366:v1:Cardiometabolic_II	AMDHD2:Q9Y303:OID30366:v1:Cardiometabolic_II	2	-0.0165229	0.0519162	0.750287	PPP	Q9Y303	Chen et al.	thyroxine	HMDB0000248	ENSG00000162066	AMDHD2	FALSE
82746	MR-PCA	GCST90200293	thyroxine	AMPD3:Q01432:OID31139:v1:Neurology_II	AMPD3:Q01432:OID31139:v1:Neurology_II	2	0.0155688	0.051971	0.764507	PPP	Q01432	Chen et al.	thyroxine	HMDB0000248	ENSG00000133805	AMPD3	FALSE
82747	MR-PCA	GCST90200293	thyroxine	AMY1A_AMY1B_AMY1C:P0DUB6_P0DTE7_P0DTE8:OID30707:v1:Inflammation_II	AMY1A_AMY1B_AMY1C:P0DUB6_P0DTE7_P0DTE8:OID30707:v1:Inflammation_II	2	-0.00951232	0.0536187	0.859189	PPP	P0DUB6_P0DTE7_P0DTE8	Chen et al.	thyroxine	HMDB0000248	ENSG00000187733	AMY1C	FALSE
82748	MR-PCA	GCST90200293	thyroxine	AMY2A:P04746:OID20333:v1:Cardiometabolic	AMY2A:P04746:OID20333:v1:Cardiometabolic	2	-0.0418055	0.0533692	0.433436	PPP	P04746	Chen et al.	thyroxine	HMDB0000248	ENSG00000243480	AMY2A	FALSE
82749	MR-PCA	GCST90200293	thyroxine	AMY2B:P19961:OID20340:v1:Cardiometabolic	AMY2B:P19961:OID20340:v1:Cardiometabolic	2	-0.0548013	0.0542717	0.312611	PPP	P19961	Chen et al.	thyroxine	HMDB0000248	ENSG00000240038	AMY2B	FALSE
82750	MR-PCA	GCST90200293	thyroxine	ANPEP:P15144:OID20350:v1:Cardiometabolic	ANPEP:P15144:OID20350:v1:Cardiometabolic	2	0.0147791	0.0520549	0.776476	PPP	P15144	Chen et al.	thyroxine	HMDB0000248	ENSG00000166825	ANPEP	FALSE
82752	MR-PCA	GCST90200293	thyroxine	AOC3:Q16853:OID20389:v1:Cardiometabolic	AOC3:Q16853:OID20389:v1:Cardiometabolic	2	-0.00702952	0.0520055	0.892478	PPP	Q16853	Chen et al.	thyroxine	HMDB0000248	ENSG00000131471	AOC3	FALSE
82754	MR-PCA	GCST90200293	thyroxine	ARF6:P62330:OID31523:v1:Oncology_II	ARF6:P62330:OID31523:v1:Oncology_II	2	-0.0975354	0.052015	0.0607734	PPP	P62330	Chen et al.	thyroxine	HMDB0000248	ENSG00000165527	ARF6	FALSE
82755	MR-PCA	GCST90200293	thyroxine	ARG1:P05089:OID21445:v1:Oncology	ARG1:P05089:OID21445:v1:Oncology	2	0.0350327	0.0522794	0.50279	PPP	P05089	Chen et al.	thyroxine	HMDB0000248	ENSG00000118520	ARG1	FALSE
82756	MR-PCA	GCST90200293	thyroxine	ARG2:P78540:OID31339:v1:Oncology_II	ARG2:P78540:OID31339:v1:Oncology_II	2	-0.0487546	0.0520296	0.348731	PPP	P78540	Chen et al.	thyroxine	HMDB0000248	ENSG00000081181	ARG2	FALSE
82758	MR-PCA	GCST90200293	thyroxine	ARSA:P15289:OID21138:v1:Neurology	ARSA:P15289:OID21138:v1:Neurology	2	-0.127575	0.0520975	0.0143342	PPP	P15289	Chen et al.	thyroxine	HMDB0000248	ENSG00000100299	ARSA	FALSE
82762	MR-PCA	GCST90200293	thyroxine	ASS1:P00966:OID30170:v1:Cardiometabolic_II	ASS1:P00966:OID30170:v1:Cardiometabolic_II	2	-0.123564	0.0527484	0.0191542	PPP	P00966	Chen et al.	thyroxine	HMDB0000248	ENSG00000130707	ASS1	FALSE
82764	MR-PCA	GCST90200293	thyroxine	BCAT1:P54687:OID30312:v1:Cardiometabolic_II	BCAT1:P54687:OID30312:v1:Cardiometabolic_II	2	-0.132094	0.0519022	0.0109261	PPP	P54687	Chen et al.	thyroxine	HMDB0000248	ENSG00000060982	BCAT1	FALSE
82765	MR-PCA	GCST90200293	thyroxine	BCAT2:O15382:OID30844:v1:Neurology_II	BCAT2:O15382:OID30844:v1:Neurology_II	2	0.0534977	0.0527451	0.310455	PPP	O15382	Chen et al.	thyroxine	HMDB0000248	ENSG00000105552	BCAT2	FALSE
82766	MR-PCA	GCST90200293	thyroxine	BCHE:P06276:OID30717:v1:Inflammation_II	BCHE:P06276:OID30717:v1:Inflammation_II	2	0.201834	0.0523428	0.000115258	PPP	P06276	Chen et al.	thyroxine	HMDB0000248	ENSG00000114200	BCHE	FALSE
82767	MR-PCA	GCST90200293	thyroxine	BHMT2:Q9H2M3:OID30051:v1:Cardiometabolic_II	BHMT2:Q9H2M3:OID30051:v1:Cardiometabolic_II	2	-0.066848	0.052749	0.205054	PPP	Q9H2M3	Chen et al.	thyroxine	HMDB0000248	ENSG00000132840	BHMT2	FALSE
82769	MR-PCA	GCST90200293	thyroxine	BLVRB:P30043:OID21141:v1:Neurology	BLVRB:P30043:OID21141:v1:Neurology	2	0.0349329	0.0520992	0.502534	PPP	P30043	Chen et al.	thyroxine	HMDB0000248	ENSG00000090013	BLVRB	FALSE
82771	MR-PCA	GCST90200293	thyroxine	BST1:Q10588:OID21051:v1:Neurology	BST1:Q10588:OID21051:v1:Neurology	2	-0.126493	0.0518865	0.0147735	PPP	Q10588	Chen et al.	thyroxine	HMDB0000248	ENSG00000109743	BST1	FALSE
82773	MR-PCA	GCST90200293	thyroxine	CANT1:Q8WVQ1:OID20181:v1:Cardiometabolic	CANT1:Q8WVQ1:OID20181:v1:Cardiometabolic	2	0.000531653	0.0520905	0.991857	PPP	Q8WVQ1	Chen et al.	thyroxine	HMDB0000248	ENSG00000171302	CANT1	FALSE
82776	MR-PCA	GCST90200293	thyroxine	CBS:P35520:OID30200:v1:Cardiometabolic_II	CBS:P35520:OID30200:v1:Cardiometabolic_II	2	0.00115442	0.0526049	0.982492	PPP	P35520	Chen et al.	thyroxine	HMDB0000248	ENSG00000160200	CBS	FALSE
82777	MR-PCA	GCST90200293	thyroxine	CDA:P32320:OID30345:v1:Cardiometabolic_II	CDA:P32320:OID30345:v1:Cardiometabolic_II	2	-0.0132343	0.0519547	0.798934	PPP	P32320	Chen et al.	thyroxine	HMDB0000248	ENSG00000158825	CDA	FALSE
82781	MR-PCA	GCST90200293	thyroxine	CES1:P23141:OID20244:v1:Cardiometabolic	CES1:P23141:OID20244:v1:Cardiometabolic	2	-0.425682	0.0520162	2.75393e-16	PPP	P23141	Chen et al.	thyroxine	HMDB0000248	ENSG00000198848	CES1	FALSE
82782	MR-PCA	GCST90200293	thyroxine	CES2:O00748:OID21366:v1:Oncology	CES2:O00748:OID21366:v1:Oncology	2	-0.0570944	0.0522187	0.274231	PPP	O00748	Chen et al.	thyroxine	HMDB0000248	ENSG00000172831	CES2	FALSE
82783	MR-PCA	GCST90200293	thyroxine	CHAC2:Q8WUX2:OID21230:v1:Oncology	CHAC2:Q8WUX2:OID21230:v1:Oncology	2	-0.0856887	0.0527131	0.104042	PPP	Q8WUX2	Chen et al.	thyroxine	HMDB0000248	ENSG00000143942	CHAC2	FALSE
82786	MR-PCA	GCST90200293	thyroxine	CKB:P12277:OID30400:v1:Cardiometabolic_II	CKB:P12277:OID30400:v1:Cardiometabolic_II	2	0.160843	0.0519136	0.00194645	PPP	P12277	Chen et al.	thyroxine	HMDB0000248	ENSG00000166165	CKB	FALSE
82788	MR-PCA	GCST90200293	thyroxine	CKMT1A_CKMT1B:P12532:OID20721:v1:Inflammation	CKMT1A_CKMT1B:P12532:OID20721:v1:Inflammation	2	-0.0602933	0.0522244	0.248294	PPP	P12532	Chen et al.	thyroxine	HMDB0000248	ENSG00000237289	CKMT1A	FALSE
82789	MR-PCA	GCST90200293	thyroxine	CNDP1:Q96KN2:OID20347:v1:Cardiometabolic	CNDP1:Q96KN2:OID20347:v1:Cardiometabolic	2	-0.107433	0.0520048	0.0388447	PPP	Q96KN2	Chen et al.	thyroxine	HMDB0000248	ENSG00000150656	CNDP1	FALSE
82791	MR-PCA	GCST90200293	thyroxine	COMT:P21964:OID20086:v1:Cardiometabolic	COMT:P21964:OID20086:v1:Cardiometabolic	2	-0.120411	0.0527983	0.0225726	PPP	P21964	Chen et al.	thyroxine	HMDB0000248	ENSG00000093010	COMT	FALSE
82794	MR-PCA	GCST90200293	thyroxine	DARS1:P14868:OID20903:v1:Neurology	DARS1:P14868:OID20903:v1:Neurology	2	-0.114337	0.0523418	0.0289304	PPP	P14868	Chen et al.	thyroxine	HMDB0000248	ENSG00000115866	DARS	FALSE
82795	MR-PCA	GCST90200293	thyroxine	DBH:P09172:OID30703:v1:Inflammation_II	DBH:P09172:OID30703:v1:Inflammation_II	2	-0.0055879	0.0519227	0.914298	PPP	P09172	Chen et al.	thyroxine	HMDB0000248	ENSG00000123454	DBH	FALSE
82796	MR-PCA	GCST90200293	thyroxine	DGKA:P23743:OID30546:v1:Inflammation_II	DGKA:P23743:OID30546:v1:Inflammation_II	2	-0.0568185	0.0526538	0.280545	PPP	P23743	Chen et al.	thyroxine	HMDB0000248	ENSG00000065357	DGKA	FALSE
82798	MR-PCA	GCST90200293	thyroxine	DGKZ:Q13574:OID20466:v1:Inflammation	DGKZ:Q13574:OID20466:v1:Inflammation	2	-0.0877805	0.0525719	0.0949739	PPP	Q13574	Chen et al.	thyroxine	HMDB0000248	ENSG00000149091	DGKZ	FALSE
82799	MR-PCA	GCST90200293	thyroxine	DHODH:Q02127:OID30137:v1:Cardiometabolic_II	DHODH:Q02127:OID30137:v1:Cardiometabolic_II	2	-0.0465167	0.0527486	0.377855	PPP	Q02127	Chen et al.	thyroxine	HMDB0000248	ENSG00000102967	DHODH	FALSE
82800	MR-PCA	GCST90200293	thyroxine	DHPS:P49366:OID31357:v1:Oncology_II	DHPS:P49366:OID31357:v1:Oncology_II	2	-0.0633923	0.0520293	0.223073	PPP	P49366	Chen et al.	thyroxine	HMDB0000248	ENSG00000095059	DHPS	FALSE
82801	MR-PCA	GCST90200293	thyroxine	DNM1:Q05193:OID31458:v1:Oncology_II	DNM1:Q05193:OID31458:v1:Oncology_II	2	-0.131781	0.0520147	0.0112917	PPP	Q05193	Chen et al.	thyroxine	HMDB0000248	ENSG00000106976	DNM1	FALSE
82802	MR-PCA	GCST90200293	thyroxine	DNM3:Q9UQ16:OID31000:v1:Neurology_II	DNM3:Q9UQ16:OID31000:v1:Neurology_II	2	-0.0773958	0.0519551	0.136312	PPP	Q9UQ16	Chen et al.	thyroxine	HMDB0000248	ENSG00000197959	DNM3	FALSE
82803	MR-PCA	GCST90200293	thyroxine	DTYMK:P23919:OID30308:v1:Cardiometabolic_II	DTYMK:P23919:OID30308:v1:Cardiometabolic_II	2	-0.078476	0.0519029	0.13054	PPP	P23919	Chen et al.	thyroxine	HMDB0000248	ENSG00000168393	DTYMK	FALSE
82805	MR-PCA	GCST90200293	thyroxine	ENOPH1:Q9UHY7:OID31349:v1:Oncology_II	ENOPH1:Q9UHY7:OID31349:v1:Oncology_II	2	-0.0676567	0.0520294	0.193479	PPP	Q9UHY7	Chen et al.	thyroxine	HMDB0000248	ENSG00000145293	ENOPH1	FALSE
82807	MR-PCA	GCST90200293	thyroxine	ENPP7:Q6UWV6:OID20689:v1:Inflammation	ENPP7:Q6UWV6:OID20689:v1:Inflammation	2	0.174814	0.0529495	0.000961642	PPP	Q6UWV6	Chen et al.	thyroxine	HMDB0000248	ENSG00000182156	ENPP7	FALSE
82812	MR-PCA	GCST90200293	thyroxine	ENTPD5:O75356:OID20104:v1:Cardiometabolic	ENTPD5:O75356:OID20104:v1:Cardiometabolic	2	0.0195014	0.0526002	0.710826	PPP	O75356	Chen et al.	thyroxine	HMDB0000248	ENSG00000187097	ENTPD5	FALSE
82814	MR-PCA	GCST90200293	thyroxine	ENTPD6:O75354:OID20100:v1:Cardiometabolic	ENTPD6:O75354:OID20100:v1:Cardiometabolic	2	0.00737445	0.0526048	0.888513	PPP	O75354	Chen et al.	thyroxine	HMDB0000248	ENSG00000197586	ENTPD6	FALSE
82818	MR-PCA	GCST90200293	thyroxine	FARSA:Q9Y285:OID30887:v1:Neurology_II	FARSA:Q9Y285:OID30887:v1:Neurology_II	2	-0.150175	0.0526245	0.00432116	PPP	Q9Y285	Chen et al.	thyroxine	HMDB0000248	ENSG00000179115	FARSA	FALSE
82820	MR-PCA	GCST90200293	thyroxine	FBP1:P09467:OID20227:v1:Cardiometabolic	FBP1:P09467:OID20227:v1:Cardiometabolic	2	-0.011245	0.0520938	0.829096	PPP	P09467	Chen et al.	thyroxine	HMDB0000248	ENSG00000165140	FBP1	FALSE
82824	MR-PCA	GCST90200293	thyroxine	FOLH1:Q04609:OID30430:v1:Inflammation_II	FOLH1:Q04609:OID30430:v1:Inflammation_II	2	0.0118851	0.0526535	0.821417	PPP	Q04609	Chen et al.	thyroxine	HMDB0000248	ENSG00000086205	FOLH1	FALSE
82825	MR-PCA	GCST90200293	thyroxine	GAD1:Q99259:OID31166:v1:Oncology_II	GAD1:Q99259:OID31166:v1:Oncology_II	2	0.064015	0.0528767	0.226031	PPP	Q99259	Chen et al.	thyroxine	HMDB0000248	ENSG00000128683	GAD1	FALSE
82826	MR-PCA	GCST90200293	thyroxine	GAD2:Q05329:OID30449:v1:Inflammation_II	GAD2:Q05329:OID30449:v1:Inflammation_II	2	0.0737825	0.0526541	0.161134	PPP	Q05329	Chen et al.	thyroxine	HMDB0000248	ENSG00000136750	GAD2	FALSE
82827	MR-PCA	GCST90200293	thyroxine	GAMT:Q14353:OID30133:v1:Cardiometabolic_II	GAMT:Q14353:OID30133:v1:Cardiometabolic_II	2	-0.0944002	0.0527477	0.0735093	PPP	Q14353	Chen et al.	thyroxine	HMDB0000248	ENSG00000130005	GAMT	FALSE
82828	MR-PCA	GCST90200293	thyroxine	GAPDH:P04406:OID30600:v1:Inflammation_II	GAPDH:P04406:OID30600:v1:Inflammation_II	2	0.0230978	0.053095	0.663543	PPP	P04406	Chen et al.	thyroxine	HMDB0000248	ENSG00000111640	GAPDH	FALSE
82830	MR-PCA	GCST90200293	thyroxine	GART:P22102:OID31004:v1:Neurology_II	GART:P22102:OID31004:v1:Neurology_II	2	-0.109819	0.0519547	0.0345377	PPP	P22102	Chen et al.	thyroxine	HMDB0000248	ENSG00000159131	GART	FALSE
82833	MR-PCA	GCST90200293	thyroxine	GGCT:O75223:OID30304:v1:Cardiometabolic_II	GGCT:O75223:OID30304:v1:Cardiometabolic_II	2	-0.120462	0.0519531	0.0204134	PPP	O75223	Chen et al.	thyroxine	HMDB0000248	ENSG00000006625	GGCT	FALSE
82834	MR-PCA	GCST90200293	thyroxine	GLA:P06280:OID30594:v1:Inflammation_II	GLA:P06280:OID30594:v1:Inflammation_II	2	-0.198462	0.0525367	0.000158356	PPP	P06280	Chen et al.	thyroxine	HMDB0000248	ENSG00000102393	GLA	FALSE
82835	MR-PCA	GCST90200293	thyroxine	GMPR2:Q9P2T1:OID30623:v1:Inflammation_II	GMPR2:Q9P2T1:OID30623:v1:Inflammation_II	2	-0.119061	0.0524897	0.0233124	PPP	Q9P2T1	Chen et al.	thyroxine	HMDB0000248	ENSG00000100938	GMPR2	FALSE
82836	MR-PCA	GCST90200293	thyroxine	GMPR:P36959:OID20641:v1:Inflammation	GMPR:P36959:OID20641:v1:Inflammation	2	-0.0688781	0.0518216	0.183802	PPP	P36959	Chen et al.	thyroxine	HMDB0000248	ENSG00000137198	GMPR	FALSE
82840	MR-PCA	GCST90200293	thyroxine	GUK1:Q16774:OID30148:v1:Cardiometabolic_II	GUK1:Q16774:OID30148:v1:Cardiometabolic_II	2	-0.00817549	0.0527496	0.876832	PPP	Q16774	Chen et al.	thyroxine	HMDB0000248	ENSG00000143774	GUK1	FALSE
82841	MR-PCA	GCST90200293	thyroxine	HARS1:P12081:OID21086:v1:Neurology	HARS1:P12081:OID21086:v1:Neurology	2	-0.127116	0.0520982	0.0146904	PPP	P12081	Chen et al.	thyroxine	HMDB0000248	ENSG00000170445	HARS	FALSE
82842	MR-PCA	GCST90200293	thyroxine	HDDC2:Q7Z4H3:OID31447:v1:Oncology_II	HDDC2:Q7Z4H3:OID31447:v1:Oncology_II	2	0.0623458	0.0520146	0.230675	PPP	Q7Z4H3	Chen et al.	thyroxine	HMDB0000248	ENSG00000111906	HDDC2	FALSE
82845	MR-PCA	GCST90200293	thyroxine	HK2:P52789:OID20065:v1:Cardiometabolic	HK2:P52789:OID20065:v1:Cardiometabolic	2	0.0125787	0.0526047	0.811015	PPP	P52789	Chen et al.	thyroxine	HMDB0000248	ENSG00000159399	HK2	FALSE
82846	MR-PCA	GCST90200293	thyroxine	HMGCL:P35914:OID30214:v1:Cardiometabolic_II	HMGCL:P35914:OID30214:v1:Cardiometabolic_II	2	-0.140351	0.0526043	0.00762933	PPP	P35914	Chen et al.	thyroxine	HMDB0000248	ENSG00000117305	HMGCL	FALSE
82847	MR-PCA	GCST90200293	thyroxine	HMOX1:P09601:OID20217:v1:Cardiometabolic	HMOX1:P09601:OID20217:v1:Cardiometabolic	2	0.19292	0.0524391	0.000234206	PPP	P09601	Chen et al.	thyroxine	HMDB0000248	ENSG00000100292	HMOX1	FALSE
82849	MR-PCA	GCST90200293	thyroxine	HMOX2:P30519:OID20887:v1:Neurology	HMOX2:P30519:OID20887:v1:Neurology	2	0.0261761	0.0527018	0.619412	PPP	P30519	Chen et al.	thyroxine	HMDB0000248	ENSG00000103415	HMOX2	FALSE
82850	MR-PCA	GCST90200293	thyroxine	HNMT:P50135:OID20975:v1:Neurology	HNMT:P50135:OID20975:v1:Neurology	2	0.0721535	0.0524312	0.168774	PPP	P50135	Chen et al.	thyroxine	HMDB0000248	ENSG00000150540	HNMT	FALSE
82852	MR-PCA	GCST90200293	thyroxine	HRAS:P01112:OID31263:v1:Oncology_II	HRAS:P01112:OID31263:v1:Oncology_II	2	0.0683631	0.0524191	0.192178	PPP	P01112	Chen et al.	thyroxine	HMDB0000248	ENSG00000174775	HRAS	FALSE
82855	MR-PCA	GCST90200293	thyroxine	IDO1:P14902:OID30230:v1:Cardiometabolic_II	IDO1:P14902:OID30230:v1:Cardiometabolic_II	2	-0.101274	0.0526038	0.0542018	PPP	P14902	Chen et al.	thyroxine	HMDB0000248	ENSG00000131203	IDO1	FALSE
82856	MR-PCA	GCST90200293	thyroxine	IDO1:P14902:OID30563:v1:Inflammation_II	IDO1:P14902:OID30563:v1:Inflammation_II	2	-0.0847489	0.0526527	0.107489	PPP	P14902	Chen et al.	thyroxine	HMDB0000248	ENSG00000131203	IDO1	FALSE
82857	MR-PCA	GCST90200293	thyroxine	IDO1:P14902:OID31050:v1:Neurology_II	IDO1:P14902:OID31050:v1:Neurology_II	2	-0.0983008	0.0519539	0.0584805	PPP	P14902	Chen et al.	thyroxine	HMDB0000248	ENSG00000131203	IDO1	FALSE
82858	MR-PCA	GCST90200293	thyroxine	IDO1:P14902:OID31474:v1:Oncology_II	IDO1:P14902:OID31474:v1:Oncology_II	2	-0.0706486	0.0520143	0.174383	PPP	P14902	Chen et al.	thyroxine	HMDB0000248	ENSG00000131203	IDO1	FALSE
82861	MR-PCA	GCST90200293	thyroxine	IL18R1:Q13478:OID20652:v1:Inflammation	IL18R1:Q13478:OID20652:v1:Inflammation	2	0.106919	0.0518131	0.0390594	PPP	Q13478	Chen et al.	thyroxine	HMDB0000248	ENSG00000115604	IL18R1	FALSE
82862	MR-PCA	GCST90200293	thyroxine	IL18RAP:O95256:OID20900:v1:Neurology	IL18RAP:O95256:OID20900:v1:Neurology	2	-0.0133484	0.0524409	0.799076	PPP	O95256	Chen et al.	thyroxine	HMDB0000248	ENSG00000115607	IL18RAP	FALSE
82864	MR-PCA	GCST90200293	thyroxine	IL1R1:P14778:OID21116:v1:Neurology	IL1R1:P14778:OID21116:v1:Neurology	2	0.015819	0.0521435	0.761604	PPP	P14778	Chen et al.	thyroxine	HMDB0000248	ENSG00000115594	IL1R1	FALSE
82867	MR-PCA	GCST90200293	thyroxine	IL1RAP:Q9NPH3:OID21126:v1:Neurology	IL1RAP:Q9NPH3:OID21126:v1:Neurology	2	-0.228744	0.0520893	1.12633e-05	PPP	Q9NPH3	Chen et al.	thyroxine	HMDB0000248	ENSG00000196083	IL1RAP	FALSE
82869	MR-PCA	GCST90200293	thyroxine	IL1RL1:Q01638:OID20250:v1:Cardiometabolic	IL1RL1:Q01638:OID20250:v1:Cardiometabolic	2	-0.0750945	0.0518898	0.147843	PPP	Q01638	Chen et al.	thyroxine	HMDB0000248	ENSG00000115602	IL1RL1	FALSE
82871	MR-PCA	GCST90200293	thyroxine	IL1RL2:Q9HB29:OID20487:v1:Inflammation	IL1RL2:Q9HB29:OID20487:v1:Inflammation	2	0.639399	0.0524808	3.80702e-34	PPP	Q9HB29	Chen et al.	thyroxine	HMDB0000248	ENSG00000115598	IL1RL2	FALSE
82875	MR-PCA	GCST90200293	thyroxine	INPP1:P49441:OID21345:v1:Oncology	INPP1:P49441:OID21345:v1:Oncology	2	-0.134613	0.0522174	0.00993959	PPP	P49441	Chen et al.	thyroxine	HMDB0000248	ENSG00000151689	INPP1	FALSE
82876	MR-PCA	GCST90200293	thyroxine	INPPL1:O15357:OID21314:v1:Oncology	INPPL1:O15357:OID21314:v1:Oncology	2	-0.0847933	0.0522184	0.104414	PPP	O15357	Chen et al.	thyroxine	HMDB0000248	ENSG00000165458	INPPL1	FALSE
82878	MR-PCA	GCST90200293	thyroxine	KDM3A:Q9Y4C1:OID30426:v1:Inflammation_II	KDM3A:Q9Y4C1:OID30426:v1:Inflammation_II	2	-0.0104095	0.0526539	0.843282	PPP	Q9Y4C1	Chen et al.	thyroxine	HMDB0000248	ENSG00000115548	KDM3A	FALSE
82879	MR-PCA	GCST90200293	thyroxine	KHK:P50053:OID30241:v1:Cardiometabolic_II	KHK:P50053:OID30241:v1:Cardiometabolic_II	2	-0.108662	0.0526048	0.0388638	PPP	P50053	Chen et al.	thyroxine	HMDB0000248	ENSG00000138030	KHK	FALSE
82883	MR-PCA	GCST90200293	thyroxine	KYNU:Q16719:OID20669:v1:Inflammation	KYNU:Q16719:OID20669:v1:Inflammation	2	-0.069393	0.0518216	0.180547	PPP	Q16719	Chen et al.	thyroxine	HMDB0000248	ENSG00000115919	KYNU	FALSE
82886	MR-PCA	GCST90200293	thyroxine	LYPLA2:O95372:OID30817:v1:Neurology_II	LYPLA2:O95372:OID30817:v1:Neurology_II	2	0.0640331	0.0527449	0.224742	PPP	O95372	Chen et al.	thyroxine	HMDB0000248	ENSG00000011009	LYPLA2	FALSE
82888	MR-PCA	GCST90200293	thyroxine	MARS1:P56192:OID30658:v1:Inflammation_II	MARS1:P56192:OID30658:v1:Inflammation_II	2	-0.111906	0.0525381	0.0331718	PPP	P56192	Chen et al.	thyroxine	HMDB0000248	ENSG00000166986	MARS1	FALSE
82889	MR-PCA	GCST90200293	thyroxine	MGLL:Q99685:OID20711:v1:Inflammation	MGLL:Q99685:OID20711:v1:Inflammation	2	-0.108607	0.0520235	0.0368298	PPP	Q99685	Chen et al.	thyroxine	HMDB0000248	ENSG00000074416	MGLL	FALSE
82893	MR-PCA	GCST90200293	thyroxine	MSRA:Q9UJ68:OID21513:v1:Oncology	MSRA:Q9UJ68:OID21513:v1:Oncology	2	-0.125493	0.0519944	0.0157966	PPP	Q9UJ68	Chen et al.	thyroxine	HMDB0000248	ENSG00000175806	MSRA	FALSE
82896	MR-PCA	GCST90200293	thyroxine	MTR:Q99707:OID30110:v1:Cardiometabolic_II	MTR:Q99707:OID30110:v1:Cardiometabolic_II	2	0.0438892	0.0527488	0.405386	PPP	Q99707	Chen et al.	thyroxine	HMDB0000248	ENSG00000116984	MTR	FALSE
82897	MR-PCA	GCST90200293	thyroxine	MVK:Q03426:OID20459:v1:Inflammation	MVK:Q03426:OID20459:v1:Inflammation	2	-0.0606056	0.0525718	0.248986	PPP	Q03426	Chen et al.	thyroxine	HMDB0000248	ENSG00000110921	MVK	FALSE
82900	MR-PCA	GCST90200293	thyroxine	NADK:O95544:OID20178:v1:Cardiometabolic	NADK:O95544:OID20178:v1:Cardiometabolic	2	-0.040044	0.0520942	0.442081	PPP	O95544	Chen et al.	thyroxine	HMDB0000248	ENSG00000008130	NADK	FALSE
82903	MR-PCA	GCST90200293	thyroxine	NAMPT:P43490:OID21227:v1:Oncology	NAMPT:P43490:OID21227:v1:Oncology	2	-0.0519937	0.0527117	0.323947	PPP	P43490	Chen et al.	thyroxine	HMDB0000248	ENSG00000105835	NAMPT	FALSE
82904	MR-PCA	GCST90200293	thyroxine	NAPRT:Q6XQN6:OID31114:v1:Neurology_II	NAPRT:Q6XQN6:OID31114:v1:Neurology_II	2	-0.0333816	0.0519709	0.52067	PPP	Q6XQN6	Chen et al.	thyroxine	HMDB0000248	ENSG00000147813	NAPRT	FALSE
82905	MR-PCA	GCST90200293	thyroxine	NARS1:O43776:OID31035:v1:Neurology_II	NARS1:O43776:OID31035:v1:Neurology_II	2	-0.113107	0.0519543	0.0294774	PPP	O43776	Chen et al.	thyroxine	HMDB0000248	ENSG00000134440	NARS1	FALSE
82908	MR-PCA	GCST90200293	thyroxine	NME1:P15531:OID30451:v1:Inflammation_II	NME1:P15531:OID30451:v1:Inflammation_II	2	0.0101577	0.052654	0.847026	PPP	P15531	Chen et al.	thyroxine	HMDB0000248	ENSG00000239672	NME1	FALSE
82909	MR-PCA	GCST90200293	thyroxine	NME3:Q13232:OID20789:v1:Inflammation	NME3:Q13232:OID20789:v1:Inflammation	2	-0.104551	0.0520749	0.0446748	PPP	Q13232	Chen et al.	thyroxine	HMDB0000248	ENSG00000103024	NME3	FALSE
82910	MR-PCA	GCST90200293	thyroxine	NOS1:P29475:OID20863:v1:Neurology	NOS1:P29475:OID20863:v1:Neurology	2	0.0332653	0.0527014	0.527907	PPP	P29475	Chen et al.	thyroxine	HMDB0000248	ENSG00000089250	NOS1	FALSE
82911	MR-PCA	GCST90200293	thyroxine	NOS2:P35228:OID30087:v1:Cardiometabolic_II	NOS2:P35228:OID30087:v1:Cardiometabolic_II	2	-0.0850532	0.052749	0.106872	PPP	P35228	Chen et al.	thyroxine	HMDB0000248	ENSG00000007171	NOS2	FALSE
82912	MR-PCA	GCST90200293	thyroxine	NOS3:P29474:OID20834:v1:Neurology	NOS3:P29474:OID20834:v1:Neurology	2	0.019225	0.0527013	0.715267	PPP	P29474	Chen et al.	thyroxine	HMDB0000248	ENSG00000164867	NOS3	FALSE
82913	MR-PCA	GCST90200293	thyroxine	NPL:Q9BXD5:OID30329:v1:Cardiometabolic_II	NPL:Q9BXD5:OID30329:v1:Cardiometabolic_II	2	0.0338654	0.0519025	0.514091	PPP	Q9BXD5	Chen et al.	thyroxine	HMDB0000248	ENSG00000135838	NPL	FALSE
82917	MR-PCA	GCST90200293	thyroxine	OPLAH:O14841:OID30201:v1:Cardiometabolic_II	OPLAH:O14841:OID30201:v1:Cardiometabolic_II	2	-0.0591953	0.0526051	0.260472	PPP	O14841	Chen et al.	thyroxine	HMDB0000248	ENSG00000178814	OPLAH	FALSE
82918	MR-PCA	GCST90200293	thyroxine	OXCT1:P55809:OID30227:v1:Cardiometabolic_II	OXCT1:P55809:OID30227:v1:Cardiometabolic_II	2	-0.0677482	0.0526055	0.197797	PPP	P55809	Chen et al.	thyroxine	HMDB0000248	ENSG00000083720	OXCT1	FALSE
82922	MR-PCA	GCST90200293	thyroxine	PAFAH1B3:Q15102:OID30998:v1:Neurology_II	PAFAH1B3:Q15102:OID30998:v1:Neurology_II	2	-0.0430437	0.0519554	0.407402	PPP	Q15102	Chen et al.	thyroxine	HMDB0000248	ENSG00000079462	PAFAH1B3	FALSE
82924	MR-PCA	GCST90200293	thyroxine	PAM:P19021:OID20291:v1:Cardiometabolic	PAM:P19021:OID20291:v1:Cardiometabolic	2	-0.031356	0.0519349	0.546006	PPP	P19021	Chen et al.	thyroxine	HMDB0000248	ENSG00000145730	PAM	FALSE
82927	MR-PCA	GCST90200293	thyroxine	PCYT2:Q99447:OID31519:v1:Oncology_II	PCYT2:Q99447:OID31519:v1:Oncology_II	2	-0.107091	0.0520149	0.0395087	PPP	Q99447	Chen et al.	thyroxine	HMDB0000248	ENSG00000185813	PCYT2	FALSE
82930	MR-PCA	GCST90200293	thyroxine	PHOSPHO1:Q8TCT1:OID20922:v1:Neurology	PHOSPHO1:Q8TCT1:OID20922:v1:Neurology	2	0.123727	0.0522926	0.017979	PPP	Q8TCT1	Chen et al.	thyroxine	HMDB0000248	ENSG00000173868	PHOSPHO1	FALSE
82931	MR-PCA	GCST90200293	thyroxine	PHYKPL:Q8IUZ5:OID30634:v1:Inflammation_II	PHYKPL:Q8IUZ5:OID30634:v1:Inflammation_II	2	-0.106788	0.0524895	0.0419045	PPP	Q8IUZ5	Chen et al.	thyroxine	HMDB0000248	ENSG00000175309	PHYKPL	FALSE
82934	MR-PCA	GCST90200293	thyroxine	PKLR:P30613:OID20682:v1:Inflammation	PKLR:P30613:OID20682:v1:Inflammation	2	0.0837377	0.0520725	0.107814	PPP	P30613	Chen et al.	thyroxine	HMDB0000248	ENSG00000143627	PKLR	FALSE
82935	MR-PCA	GCST90200293	thyroxine	PLA2G7:Q13093:OID21105:v1:Neurology	PLA2G7:Q13093:OID21105:v1:Neurology	2	0.0371854	0.0520981	0.475377	PPP	Q13093	Chen et al.	thyroxine	HMDB0000248	ENSG00000146070	PLA2G7	FALSE
82939	MR-PCA	GCST90200293	thyroxine	PMVK:Q15126:OID20850:v1:Neurology	PMVK:Q15126:OID20850:v1:Neurology	2	-0.0818597	0.0527487	0.120691	PPP	Q15126	Chen et al.	thyroxine	HMDB0000248	ENSG00000163344	PMVK	FALSE
82942	MR-PCA	GCST90200293	thyroxine	PPT1:P50897:OID30947:v1:Neurology_II	PPT1:P50897:OID30947:v1:Neurology_II	2	0.0355405	0.0526252	0.499453	PPP	P50897	Chen et al.	thyroxine	HMDB0000248	ENSG00000131238	PPT1	FALSE
82944	MR-PCA	GCST90200293	thyroxine	RAB10:P61026:OID30357:v1:Cardiometabolic_II	RAB10:P61026:OID30357:v1:Cardiometabolic_II	2	-0.144127	0.0519021	0.00548796	PPP	P61026	Chen et al.	thyroxine	HMDB0000248	ENSG00000084733	RAB10	FALSE
82947	MR-PCA	GCST90200293	thyroxine	RAB27B:O00194:OID30354:v1:Cardiometabolic_II	RAB27B:O00194:OID30354:v1:Cardiometabolic_II	2	-0.142926	0.0519026	0.00589208	PPP	O00194	Chen et al.	thyroxine	HMDB0000248	ENSG00000041353	RAB27B	FALSE
82948	MR-PCA	GCST90200293	thyroxine	RAB2B:Q8WUD1:OID31362:v1:Oncology_II	RAB2B:Q8WUD1:OID31362:v1:Oncology_II	2	-0.0887161	0.0520294	0.0881728	PPP	Q8WUD1	Chen et al.	thyroxine	HMDB0000248	ENSG00000129472	RAB2B	FALSE
82949	MR-PCA	GCST90200293	thyroxine	RAB6B:Q9NRW1:OID20817:v1:Neurology	RAB6B:Q9NRW1:OID20817:v1:Neurology	2	-0.016317	0.0526997	0.756848	PPP	Q9NRW1	Chen et al.	thyroxine	HMDB0000248	ENSG00000154917	RAB6B	FALSE
82951	MR-PCA	GCST90200293	thyroxine	RAC3:P60763:OID30958:v1:Neurology_II	RAC3:P60763:OID30958:v1:Neurology_II	2	0.0642173	0.0526254	0.222362	PPP	P60763	Chen et al.	thyroxine	HMDB0000248	ENSG00000169750	RAC3	FALSE
82952	MR-PCA	GCST90200293	thyroxine	RALB:P11234:OID30567:v1:Inflammation_II	RALB:P11234:OID30567:v1:Inflammation_II	2	-0.0211528	0.0526539	0.68788	PPP	P11234	Chen et al.	thyroxine	HMDB0000248	ENSG00000144118	RALB	FALSE
82953	MR-PCA	GCST90200293	thyroxine	RAP1A:P62834:OID30452:v1:Inflammation_II	RAP1A:P62834:OID30452:v1:Inflammation_II	2	-0.039186	0.0526546	0.45675	PPP	P62834	Chen et al.	thyroxine	HMDB0000248	ENSG00000116473	RAP1A	FALSE
82955	MR-PCA	GCST90200293	thyroxine	RBKS:Q9H477:OID20986:v1:Neurology	RBKS:Q9H477:OID20986:v1:Neurology	2	-0.0331331	0.0527312	0.529782	PPP	Q9H477	Chen et al.	thyroxine	HMDB0000248	ENSG00000171174	RBKS	FALSE
82961	MR-PCA	GCST90200293	thyroxine	SAT1:P21673:OID30111:v1:Cardiometabolic_II	SAT1:P21673:OID30111:v1:Cardiometabolic_II	2	0.0254327	0.0527493	0.629705	PPP	P21673	Chen et al.	thyroxine	HMDB0000248	ENSG00000130066	SAT1	FALSE
82963	MR-PCA	GCST90200293	thyroxine	SAT2:Q96F10:OID31306:v1:Oncology_II	SAT2:Q96F10:OID31306:v1:Oncology_II	2	-0.122606	0.0523726	0.0192305	PPP	Q96F10	Chen et al.	thyroxine	HMDB0000248	ENSG00000141504	SAT2	FALSE
82964	MR-PCA	GCST90200293	thyroxine	SCLY:Q96I15:OID21425:v1:Oncology	SCLY:Q96I15:OID21425:v1:Oncology	2	-0.0532981	0.051975	0.305148	PPP	Q96I15	Chen et al.	thyroxine	HMDB0000248	ENSG00000132330	SCLY	FALSE
82965	MR-PCA	GCST90200293	thyroxine	SDHB:P21912:OID31436:v1:Oncology_II	SDHB:P21912:OID31436:v1:Oncology_II	2	-0.140441	0.0520137	0.00693241	PPP	P21912	Chen et al.	thyroxine	HMDB0000248	ENSG00000117118	SDHB	FALSE
82969	MR-PCA	GCST90200293	thyroxine	SETMAR:Q53H47:OID20948:v1:Neurology	SETMAR:Q53H47:OID20948:v1:Neurology	2	-0.000405919	0.0523942	0.993819	PPP	Q53H47	Chen et al.	thyroxine	HMDB0000248	ENSG00000170364	SETMAR	FALSE
82970	MR-PCA	GCST90200293	thyroxine	SHMT1:P34896:OID20714:v1:Inflammation	SHMT1:P34896:OID20714:v1:Inflammation	2	-0.132853	0.0520239	0.0106585	PPP	P34896	Chen et al.	thyroxine	HMDB0000248	ENSG00000176974	SHMT1	FALSE
82971	MR-PCA	GCST90200293	thyroxine	SIRT1:Q96EB6:OID30439:v1:Inflammation_II	SIRT1:Q96EB6:OID30439:v1:Inflammation_II	2	0.00480669	0.0526541	0.927264	PPP	Q96EB6	Chen et al.	thyroxine	HMDB0000248	ENSG00000096717	SIRT1	FALSE
82973	MR-PCA	GCST90200293	thyroxine	SIRT2:Q8IXJ6:OID21375:v1:Oncology	SIRT2:Q8IXJ6:OID21375:v1:Oncology	2	-0.101912	0.0522181	0.0509785	PPP	Q8IXJ6	Chen et al.	thyroxine	HMDB0000248	ENSG00000068903	SIRT2	FALSE
82976	MR-PCA	GCST90200293	thyroxine	SLC16A1:P53985:OID20799:v1:Neurology	SLC16A1:P53985:OID20799:v1:Neurology	2	0.0776155	0.0527008	0.140816	PPP	P53985	Chen et al.	thyroxine	HMDB0000248	ENSG00000155380	SLC16A1	FALSE
82977	MR-PCA	GCST90200293	thyroxine	SLC1A4:P43007:OID30926:v1:Neurology_II	SLC1A4:P43007:OID30926:v1:Neurology_II	2	0.128075	0.0526248	0.0149441	PPP	P43007	Chen et al.	thyroxine	HMDB0000248	ENSG00000115902	SLC1A4	FALSE
82980	MR-PCA	GCST90200293	thyroxine	SMPD3:Q9NY59:OID30477:v1:Inflammation_II	SMPD3:Q9NY59:OID30477:v1:Inflammation_II	2	-0.00695792	0.0526547	0.894872	PPP	Q9NY59	Chen et al.	thyroxine	HMDB0000248	ENSG00000103056	SMPD3	FALSE
82981	MR-PCA	GCST90200293	thyroxine	SMS:P52788:OID30853:v1:Neurology_II	SMS:P52788:OID30853:v1:Neurology_II	2	-0.117463	0.0527445	0.0259457	PPP	P52788	Chen et al.	thyroxine	HMDB0000248	ENSG00000102172	SMS	FALSE
82985	MR-PCA	GCST90200293	thyroxine	SPTLC1:O15269:OID31086:v1:Neurology_II	SPTLC1:O15269:OID31086:v1:Neurology_II	2	-0.067699	0.0519712	0.192702	PPP	O15269	Chen et al.	thyroxine	HMDB0000248	ENSG00000090054	SPTLC1	FALSE
82987	MR-PCA	GCST90200293	thyroxine	SULT1A1:P50225:OID21031:v1:Neurology	SULT1A1:P50225:OID21031:v1:Neurology	2	-0.135695	0.0518874	0.00891788	PPP	P50225	Chen et al.	thyroxine	HMDB0000248	ENSG00000196502	SULT1A1	FALSE
82989	MR-PCA	GCST90200293	thyroxine	SUOX:P51687:OID31031:v1:Neurology_II	SUOX:P51687:OID31031:v1:Neurology_II	2	-0.00576637	0.0519558	0.911627	PPP	P51687	Chen et al.	thyroxine	HMDB0000248	ENSG00000139531	SUOX	FALSE
82990	MR-PCA	GCST90200293	thyroxine	TARS1:P26639:OID31343:v1:Oncology_II	TARS1:P26639:OID31343:v1:Oncology_II	2	-0.0631015	0.0520293	0.225204	PPP	P26639	Chen et al.	thyroxine	HMDB0000248	ENSG00000113407	TARS	FALSE
82991	MR-PCA	GCST90200293	thyroxine	TDO2:P48775:OID30910:v1:Neurology_II	TDO2:P48775:OID30910:v1:Neurology_II	2	-0.0387209	0.0526255	0.461864	PPP	P48775	Chen et al.	thyroxine	HMDB0000248	ENSG00000151790	TDO2	FALSE
82992	MR-PCA	GCST90200293	thyroxine	THTPA:Q9BU02:OID31375:v1:Oncology_II	THTPA:Q9BU02:OID31375:v1:Oncology_II	2	-0.0613764	0.052082	0.238615	PPP	Q9BU02	Chen et al.	thyroxine	HMDB0000248	ENSG00000259431	THTPA	FALSE
82994	MR-PCA	GCST90200293	thyroxine	TIGAR:Q9NQ88:OID20894:v1:Neurology	TIGAR:Q9NQ88:OID20894:v1:Neurology	2	-0.0328956	0.0527503	0.532884	PPP	Q9NQ88	Chen et al.	thyroxine	HMDB0000248	ENSG00000078237	TIGAR	FALSE
82996	MR-PCA	GCST90200293	thyroxine	TK1:P04183:OID31294:v1:Oncology_II	TK1:P04183:OID31294:v1:Oncology_II	2	0.030836	0.0523739	0.556018	PPP	P04183	Chen et al.	thyroxine	HMDB0000248	ENSG00000167900	TK1	FALSE
82998	MR-PCA	GCST90200293	thyroxine	TPK1:Q9H3S4:OID30338:v1:Cardiometabolic_II	TPK1:Q9H3S4:OID30338:v1:Cardiometabolic_II	2	-0.11865	0.0519028	0.0222543	PPP	Q9H3S4	Chen et al.	thyroxine	HMDB0000248	ENSG00000196511	TPK1	FALSE
82999	MR-PCA	GCST90200293	thyroxine	TREH:O43280:OID30388:v1:Cardiometabolic_II	TREH:O43280:OID30388:v1:Cardiometabolic_II	2	0.149723	0.0519081	0.00392184	PPP	O43280	Chen et al.	thyroxine	HMDB0000248	ENSG00000118094	TREH	FALSE
83000	MR-PCA	GCST90200293	thyroxine	TYMP:P19971:OID20234:v1:Cardiometabolic	TYMP:P19971:OID20234:v1:Cardiometabolic	2	-0.117304	0.0522881	0.0248698	PPP	P19971	Chen et al.	thyroxine	HMDB0000248	ENSG00000025708	TYMP	FALSE
83002	MR-PCA	GCST90200293	thyroxine	UPB1:Q9UBR1:OID30352:v1:Cardiometabolic_II	UPB1:Q9UBR1:OID30352:v1:Cardiometabolic_II	2	-0.0455625	0.0519033	0.380034	PPP	Q9UBR1	Chen et al.	thyroxine	HMDB0000248	ENSG00000100024	UPB1	FALSE
83004	MR-PCA	GCST90200293	thyroxine	VNN1:O95497:OID30711:v1:Inflammation_II	VNN1:O95497:OID30711:v1:Inflammation_II	2	-0.0869832	0.0518703	0.0935548	PPP	O95497	Chen et al.	thyroxine	HMDB0000248	ENSG00000112299	VNN1	FALSE
83005	MR-PCA	GCST90200293	thyroxine	VNN2:O95498:OID21310:v1:Oncology	VNN2:O95498:OID21310:v1:Oncology	2	0.0131124	0.0522188	0.801734	PPP	O95498	Chen et al.	thyroxine	HMDB0000248	ENSG00000112303	VNN2	FALSE
83006	MR-PCA	GCST90200293	thyroxine	WARS:P23381:OID21084:v1:Neurology	WARS:P23381:OID21084:v1:Neurology	2	-0.0141568	0.0520989	0.78583	PPP	P23381	Chen et al.	thyroxine	HMDB0000248	ENSG00000140105	WARS	FALSE
83007	MR-PCA	GCST90200293	thyroxine	YARS1:P54577:OID31494:v1:Oncology_II	YARS1:P54577:OID31494:v1:Oncology_II	2	-0.103444	0.0520146	0.0467297	PPP	P54577	Chen et al.	thyroxine	HMDB0000248	ENSG00000134684	YARS	FALSE
83008	MR-PCA	GCST90200304	citrate	10024_44_HOGA1_HOGA1	10024_44_HOGA1_HOGA1	3	-0.0405537	0.0218441	0.0633812	DeCODE	Q86XE5	Chen et al.	citrate	HMDB0000094	ENSG00000241935	HOGA1	FALSE
83009	MR-PCA	GCST90200304	citrate	10086_39_CBS_CBS	10086_39_CBS_CBS	3	-0.0370164	0.0218507	0.0902541	DeCODE	P35520	Chen et al.	citrate	HMDB0000094	ENSG00000160200	CBS	FALSE
83010	MR-PCA	GCST90200304	citrate	10531_18_NRAS_RASN	10531_18_NRAS_RASN	3	-0.0405043	0.0217489	0.0625518	DeCODE	P01111	Chen et al.	citrate	HMDB0000094	ENSG00000213281	NRAS	FALSE
83011	MR-PCA	GCST90200304	citrate	10612_18_PLOD3_PLOD3	10612_18_PLOD3_PLOD3	3	-0.029502	0.021845	0.176852	DeCODE	O60568	Chen et al.	citrate	HMDB0000094	ENSG00000106397	PLOD3	FALSE
83012	MR-PCA	GCST90200304	citrate	11098_1_PDXK_PDXK	11098_1_PDXK_PDXK	3	-0.054998	0.0218468	0.011821	DeCODE	O00764	Chen et al.	citrate	HMDB0000094	ENSG00000160209	PDXK	FALSE
83013	MR-PCA	GCST90200304	citrate	11241_8_ASL_ARLY	11241_8_ASL_ARLY	3	-0.0259393	0.0217439	0.23289	DeCODE	P04424	Chen et al.	citrate	HMDB0000094	ENSG00000126522	ASL	FALSE
83014	MR-PCA	GCST90200304	citrate	11247_20_NAGS_NAGS	11247_20_NAGS_NAGS	3	-0.0305971	0.0218358	0.161143	DeCODE	Q8N159	Chen et al.	citrate	HMDB0000094	ENSG00000161653	NAGS	FALSE
83015	MR-PCA	GCST90200304	citrate	11280_6_GAD1_DCE1	11280_6_GAD1_DCE1	3	-0.0288048	0.0218412	0.187226	DeCODE	Q99259	Chen et al.	citrate	HMDB0000094	ENSG00000128683	GAD1	FALSE
83016	MR-PCA	GCST90200304	citrate	11348_132_P4HA2_P4HA2	11348_132_P4HA2_P4HA2	3	-0.0241358	0.0218135	0.268526	DeCODE	O15460	Chen et al.	citrate	HMDB0000094	ENSG00000072682	P4HA2	FALSE
83017	MR-PCA	GCST90200304	citrate	11361_73_TYMP_TP	11361_73_TYMP_TP	3	-0.026582	0.0218194	0.22312	DeCODE	P19971	Chen et al.	citrate	HMDB0000094	ENSG00000025708	TYMP	FALSE
83018	MR-PCA	GCST90200304	citrate	11368_32_AK2_KAD2	11368_32_AK2_KAD2	3	-0.0444449	0.0218135	0.0416001	DeCODE	P54819	Chen et al.	citrate	HMDB0000094	ENSG00000004455	AK2	FALSE
83019	MR-PCA	GCST90200304	citrate	11377_19_ADH7_ADH7	11377_19_ADH7_ADH7	3	-0.0179204	0.021753	0.410046	DeCODE	P40394	Chen et al.	citrate	HMDB0000094	ENSG00000196344	ADH7	FALSE
83020	MR-PCA	GCST90200304	citrate	11381_56_PRPS1_PRPS1	11381_56_PRPS1_PRPS1	3	-0.0340708	0.0218194	0.118408	DeCODE	P60891	Chen et al.	citrate	HMDB0000094	ENSG00000147224	PRPS1	FALSE
83021	MR-PCA	GCST90200304	citrate	11382_5_BLVRA_BIEA	11382_5_BLVRA_BIEA	3	-0.0409327	0.0218321	0.0608078	DeCODE	P53004	Chen et al.	citrate	HMDB0000094	ENSG00000106605	BLVRA	FALSE
83022	MR-PCA	GCST90200304	citrate	11391_69_MVK_MVK	11391_69_MVK_MVK	3	-0.0394434	0.0215548	0.0672628	DeCODE	Q03426	Chen et al.	citrate	HMDB0000094	ENSG00000110921	MVK	FALSE
83023	MR-PCA	GCST90200304	citrate	11402_17_KMT2C_KMT2C	11402_17_KMT2C_KMT2C	3	-0.0261019	0.0218519	0.232284	DeCODE	Q8NEZ4	Chen et al.	citrate	HMDB0000094	ENSG00000055609	KMT2C	FALSE
83024	MR-PCA	GCST90200304	citrate	11424_4_FAH_FAAA	11424_4_FAH_FAAA	3	-0.0174552	0.0217394	0.422016	DeCODE	P16930	Chen et al.	citrate	HMDB0000094	ENSG00000103876	FAH	FALSE
83025	MR-PCA	GCST90200304	citrate	11441_11_PYGL_PYGL	11441_11_PYGL_PYGL	3	-0.0407362	0.0218055	0.0617395	DeCODE	P06737	Chen et al.	citrate	HMDB0000094	ENSG00000100504	PYGL	FALSE
83026	MR-PCA	GCST90200304	citrate	11448_34_GALK1_GALK1	11448_34_GALK1_GALK1	3	-0.0367776	0.0218097	0.091739	DeCODE	P51570	Chen et al.	citrate	HMDB0000094	ENSG00000108479	GALK1	FALSE
83027	MR-PCA	GCST90200304	citrate	11572_4_DNM2_DYN2	11572_4_DNM2_DYN2	3	-0.0425038	0.0218436	0.0516764	DeCODE	P50570	Chen et al.	citrate	HMDB0000094	ENSG00000079805	DNM2	FALSE
83028	MR-PCA	GCST90200304	citrate	11645_9_P4HA1_P4HA1	11645_9_P4HA1_P4HA1	3	-0.0481227	0.0218452	0.0276018	DeCODE	P13674	Chen et al.	citrate	HMDB0000094	ENSG00000122884	P4HA1	FALSE
83029	MR-PCA	GCST90200304	citrate	11653_69_SLC6A9_SC6A9	11653_69_SLC6A9_SC6A9	3	-0.0565929	0.0218385	0.00955793	DeCODE	P48067	Chen et al.	citrate	HMDB0000094	ENSG00000196517	SLC6A9	FALSE
83030	MR-PCA	GCST90200304	citrate	11709_29_CPT1B_CPT1B	11709_29_CPT1B_CPT1B	3	-0.0162031	0.0218362	0.45807	DeCODE	Q92523	Chen et al.	citrate	HMDB0000094	ENSG00000205560	CPT1B	FALSE
83031	MR-PCA	GCST90200304	citrate	12018_84_TPK1_TPK1	12018_84_TPK1_TPK1	3	-0.0487869	0.0218462	0.0255361	DeCODE	Q9H3S4	Chen et al.	citrate	HMDB0000094	ENSG00000196511	TPK1	FALSE
83032	MR-PCA	GCST90200304	citrate	12334_25_SHMT1_cSHMT	12334_25_SHMT1_cSHMT	3	-0.0146822	0.0219158	0.502898	DeCODE	P34896	Chen et al.	citrate	HMDB0000094	ENSG00000176974	SHMT1	FALSE
83033	MR-PCA	GCST90200304	citrate	12340_17_AARS_SYAC	12340_17_AARS_SYAC	3	-0.0136046	0.0218755	0.534	DeCODE	P49588	Chen et al.	citrate	HMDB0000094	ENSG00000090861	AARS	FALSE
83034	MR-PCA	GCST90200304	citrate	12348_46_SARS2_SYSM	12348_46_SARS2_SYSM	3	-0.0337863	0.0218152	0.121442	DeCODE	Q9NP81	Chen et al.	citrate	HMDB0000094	ENSG00000104835	SARS2	FALSE
83035	MR-PCA	GCST90200304	citrate	12374_8_PAFAH1B3_PA1B3	12374_8_PAFAH1B3_PA1B3	3	-0.0129631	0.0218543	0.553074	DeCODE	Q15102	Chen et al.	citrate	HMDB0000094	ENSG00000079462	PAFAH1B3	FALSE
83036	MR-PCA	GCST90200304	citrate	12395_86_DARS2_SYDM	12395_86_DARS2_SYDM	3	-0.0323922	0.0217839	0.13702	DeCODE	Q6PI48	Chen et al.	citrate	HMDB0000094	ENSG00000117593	DARS2	FALSE
83037	MR-PCA	GCST90200304	citrate	12422_143_ALOX15B_LX15B	12422_143_ALOX15B_LX15B	3	-0.0149312	0.0218489	0.494363	DeCODE	O15296	Chen et al.	citrate	HMDB0000094	ENSG00000179593	ALOX15B	FALSE
83038	MR-PCA	GCST90200304	citrate	12425_104_ARF6_ARF6	12425_104_ARF6_ARF6	3	-0.0455853	0.0218478	0.0369336	DeCODE	P62330	Chen et al.	citrate	HMDB0000094	ENSG00000165527	ARF6	FALSE
83039	MR-PCA	GCST90200304	citrate	12428_2_LYPLAL1_LYPL1	12428_2_LYPLAL1_LYPL1	3	-0.0418416	0.0218433	0.0554245	DeCODE	Q5VWZ2	Chen et al.	citrate	HMDB0000094	ENSG00000143353	LYPLAL1	FALSE
83040	MR-PCA	GCST90200304	citrate	12450_42_PMVK_PMVK	12450_42_PMVK_PMVK	3	-0.0476466	0.0218455	0.0291779	DeCODE	Q15126	Chen et al.	citrate	HMDB0000094	ENSG00000163344	PMVK	FALSE
83041	MR-PCA	GCST90200304	citrate	12462_20_SETMAR_SETMR	12462_20_SETMAR_SETMR	3	-0.0217488	0.021813	0.318736	DeCODE	Q53H47	Chen et al.	citrate	HMDB0000094	ENSG00000170364	SETMAR	FALSE
83042	MR-PCA	GCST90200304	citrate	12476_50_TIGAR_TIGAR	12476_50_TIGAR_TIGAR	3	-0.0623243	0.0218529	0.00434457	DeCODE	Q9NQ88	Chen et al.	citrate	HMDB0000094	ENSG00000078237	TIGAR	FALSE
83043	MR-PCA	GCST90200304	citrate	12507_16_ITPKC_IP3KC	12507_16_ITPKC_IP3KC	3	-0.0339806	0.0218269	0.119513	DeCODE	Q96DU7	Chen et al.	citrate	HMDB0000094	ENSG00000086544	ITPKC	FALSE
83044	MR-PCA	GCST90200304	citrate	12515_45_UCK2_UCK2	12515_45_UCK2_UCK2	3	-0.05183	0.0218447	0.0176605	DeCODE	Q9BZX2	Chen et al.	citrate	HMDB0000094	ENSG00000143179	UCK2	FALSE
83045	MR-PCA	GCST90200304	citrate	12524_18_SAT2_SAT2	12524_18_SAT2_SAT2	3	-0.0311934	0.0218463	0.153333	DeCODE	Q96F10	Chen et al.	citrate	HMDB0000094	ENSG00000141504	SAT2	FALSE
83046	MR-PCA	GCST90200304	citrate	12581_39_IMPA2_IMPA2	12581_39_IMPA2_IMPA2	3	-0.048635	0.0217137	0.0251021	DeCODE	O14732	Chen et al.	citrate	HMDB0000094	ENSG00000141401	IMPA2	FALSE
83047	MR-PCA	GCST90200304	citrate	12632_14_NAT1_ARY1	12632_14_NAT1_ARY1	3	-0.0331586	0.0218397	0.128947	DeCODE	P18440	Chen et al.	citrate	HMDB0000094	ENSG00000171428	NAT1	FALSE
83048	MR-PCA	GCST90200304	citrate	12636_113_SMYD2_SMYD2	12636_113_SMYD2_SMYD2	3	-0.0509517	0.0216609	0.0186609	DeCODE	Q9NRG4	Chen et al.	citrate	HMDB0000094	ENSG00000143499	SMYD2	FALSE
83049	MR-PCA	GCST90200304	citrate	12637_7_CRAT_CACP	12637_7_CRAT_CACP	3	-0.0418086	0.0218485	0.0556753	DeCODE	P43155	Chen et al.	citrate	HMDB0000094	ENSG00000095321	CRAT	FALSE
83050	MR-PCA	GCST90200304	citrate	12641_3_INPP5B_I5P2	12641_3_INPP5B_I5P2	3	-0.0384362	0.0218546	0.078625	DeCODE	P32019	Chen et al.	citrate	HMDB0000094	ENSG00000204084	INPP5B	FALSE
83051	MR-PCA	GCST90200304	citrate	12644_63_ADSS_PURA2	12644_63_ADSS_PURA2	3	-0.0714957	0.0218416	0.00106271	DeCODE	P30520	Chen et al.	citrate	HMDB0000094	ENSG00000035687	ADSS	FALSE
83052	MR-PCA	GCST90200304	citrate	12647_52_SETD2_SETD2	12647_52_SETD2_SETD2	3	-0.0530785	0.0218472	0.0151184	DeCODE	Q9BYW2	Chen et al.	citrate	HMDB0000094	ENSG00000181555	SETD2	FALSE
83053	MR-PCA	GCST90200304	citrate	12658_72_PANK3_PANK3	12658_72_PANK3_PANK3	3	-0.0589179	0.0218535	0.00701708	DeCODE	Q9H999	Chen et al.	citrate	HMDB0000094	ENSG00000120137	PANK3	FALSE
83054	MR-PCA	GCST90200304	citrate	12667_2_GDA_GUAD	12667_2_GDA_GUAD	3	-0.012012	0.0217733	0.581163	DeCODE	Q9Y2T3	Chen et al.	citrate	HMDB0000094	ENSG00000119125	GDA	FALSE
83055	MR-PCA	GCST90200304	citrate	12675_14_DARS_SYDC	12675_14_DARS_SYDC	3	-0.0345069	0.0218293	0.113933	DeCODE	P14868	Chen et al.	citrate	HMDB0000094	ENSG00000115866	DARS	FALSE
83056	MR-PCA	GCST90200304	citrate	12686_15_MPST_THTM	12686_15_MPST_THTM	3	-0.0384851	0.0218407	0.0780553	DeCODE	P25325	Chen et al.	citrate	HMDB0000094	ENSG00000128309	MPST	FALSE
83057	MR-PCA	GCST90200304	citrate	12691_44_SHMT2_GLYM	12691_44_SHMT2_GLYM	3	-0.0314687	0.0218291	0.149418	DeCODE	P34897	Chen et al.	citrate	HMDB0000094	ENSG00000182199	SHMT2	FALSE
83058	MR-PCA	GCST90200304	citrate	12692_56_DOT1L_DOT1L	12692_56_DOT1L_DOT1L	3	-0.0471451	0.0217107	0.0298926	DeCODE	Q8TEK3	Chen et al.	citrate	HMDB0000094	ENSG00000104885	DOT1L	FALSE
83059	MR-PCA	GCST90200304	citrate	12697_30_PIP4K2A_PI42A	12697_30_PIP4K2A_PI42A	3	-0.0505113	0.0218413	0.0207419	DeCODE	P48426	Chen et al.	citrate	HMDB0000094	ENSG00000150867	PIP4K2A	FALSE
83060	MR-PCA	GCST90200304	citrate	12700_9_ACLY_ACLY	12700_9_ACLY_ACLY	3	-0.0335633	0.0218462	0.124453	DeCODE	P53396	Chen et al.	citrate	HMDB0000094	ENSG00000131473	ACLY	FALSE
83061	MR-PCA	GCST90200304	citrate	12786_61_GPCPD1_GDE5	12786_61_GPCPD1_GDE5	3	-0.045376	0.0218448	0.0377836	DeCODE	Q9NPB8	Chen et al.	citrate	HMDB0000094	ENSG00000125772	GPCPD1	FALSE
83062	MR-PCA	GCST90200304	citrate	12812_25_ACYP2_ACYP2	12812_25_ACYP2_ACYP2	3	-0.0482215	0.0218505	0.0273219	DeCODE	P14621	Chen et al.	citrate	HMDB0000094	ENSG00000170634	ACYP2	FALSE
83063	MR-PCA	GCST90200304	citrate	12815_9_IARS_SYIC	12815_9_IARS_SYIC	3	-0.0113568	0.0218714	0.603586	DeCODE	P41252	Chen et al.	citrate	HMDB0000094	ENSG00000196305	IARS	FALSE
83064	MR-PCA	GCST90200304	citrate	12818_159_SLC14A2_UT2	12818_159_SLC14A2_UT2	3	-0.0509115	0.0217409	0.0191942	DeCODE	Q15849	Chen et al.	citrate	HMDB0000094	ENSG00000132874	SLC14A2	FALSE
83065	MR-PCA	GCST90200304	citrate	12881_17_RDH16_RDH16	12881_17_RDH16_RDH16	3	-0.0449291	0.0217514	0.0388692	DeCODE	O75452	Chen et al.	citrate	HMDB0000094	ENSG00000139547	RDH16	FALSE
83066	MR-PCA	GCST90200304	citrate	12895_28_DGKB_DGKB	12895_28_DGKB_DGKB	3	-0.0373104	0.0218475	0.0876801	DeCODE	Q9Y6T7	Chen et al.	citrate	HMDB0000094	ENSG00000136267	DGKB	FALSE
83067	MR-PCA	GCST90200304	citrate	12960_9_GCK_HXK4	12960_9_GCK_HXK4	3	-0.046401	0.0218535	0.0337309	DeCODE	P35557	Chen et al.	citrate	HMDB0000094	ENSG00000106633	GCK	FALSE
83068	MR-PCA	GCST90200304	citrate	13059_33_RFK_RIFK	13059_33_RFK_RIFK	3	-0.0219268	0.021769	0.313817	DeCODE	Q969G6	Chen et al.	citrate	HMDB0000094	ENSG00000135002	RFK	FALSE
83069	MR-PCA	GCST90200304	citrate	13083_18_VARS_SYVC	13083_18_VARS_SYVC	3	-0.0300399	0.0218073	0.168352	DeCODE	P26640	Chen et al.	citrate	HMDB0000094	ENSG00000204394	VARS1	FALSE
83070	MR-PCA	GCST90200304	citrate	13130_150_HK2_HXK2	13130_150_HK2_HXK2	3	-0.0498327	0.0218318	0.0224556	DeCODE	P52789	Chen et al.	citrate	HMDB0000094	ENSG00000159399	HK2	FALSE
83071	MR-PCA	GCST90200304	citrate	13131_5_HK1_HXK1	13131_5_HK1_HXK1	3	-0.0172413	0.0218359	0.42977	DeCODE	P19367	Chen et al.	citrate	HMDB0000094	ENSG00000156515	HK1	FALSE
83072	MR-PCA	GCST90200304	citrate	13430_50_SLC14A1_UT1	13430_50_SLC14A1_UT1	3	-0.0254471	0.0219266	0.245822	DeCODE	Q13336	Chen et al.	citrate	HMDB0000094	ENSG00000141469	SLC14A1	FALSE
83073	MR-PCA	GCST90200304	citrate	13473_55_ITPKA_IP3KA	13473_55_ITPKA_IP3KA	3	-0.047253	0.0218448	0.0305316	DeCODE	P23677	Chen et al.	citrate	HMDB0000094	ENSG00000137825	ITPKA	FALSE
83074	MR-PCA	GCST90200304	citrate	13494_6_CERS5_CERS5	13494_6_CERS5_CERS5	3	-0.0291052	0.0218513	0.182871	DeCODE	Q8N5B7	Chen et al.	citrate	HMDB0000094	ENSG00000139624	CERS5	FALSE
83075	MR-PCA	GCST90200304	citrate	13498_1_MIOX_MIOX	13498_1_MIOX_MIOX	3	-0.0428068	0.0217446	0.0489971	DeCODE	Q9UGB7	Chen et al.	citrate	HMDB0000094	ENSG00000100253	MIOX	FALSE
83076	MR-PCA	GCST90200304	citrate	13595_20_THTPA_THTPA	13595_20_THTPA_THTPA	3	-0.0373503	0.0218425	0.0872694	DeCODE	Q9BU02	Chen et al.	citrate	HMDB0000094	ENSG00000259431	THTPA	FALSE
83077	MR-PCA	GCST90200304	citrate	13596_3_RAB27B_RB27B	13596_3_RAB27B_RB27B	3	-0.0285807	0.0217786	0.189408	DeCODE	O00194	Chen et al.	citrate	HMDB0000094	ENSG00000041353	RAB27B	FALSE
83078	MR-PCA	GCST90200304	citrate	13623_4_MLL2_MLL2	13623_4_MLL2_MLL2	3	-0.0414017	0.0217521	0.0569956	DeCODE	O14686	Chen et al.	citrate	HMDB0000094	ENSG00000167548	KMT2D	FALSE
83079	MR-PCA	GCST90200304	citrate	13624_17_NADK_NADK	13624_17_NADK_NADK	3	-0.0363129	0.0217451	0.0949327	DeCODE	O95544	Chen et al.	citrate	HMDB0000094	ENSG00000008130	NADK	FALSE
83080	MR-PCA	GCST90200304	citrate	13689_2_ODC1_Ornithine_decarboxylase	13689_2_ODC1_Ornithine_decarboxylase	3	0.0113896	0.021842	0.602053	DeCODE	P11926	Chen et al.	citrate	HMDB0000094	ENSG00000115758	ODC1	FALSE
83081	MR-PCA	GCST90200304	citrate	13936_24_PGK2_PGK2	13936_24_PGK2_PGK2	3	-0.0426186	0.0218383	0.0509917	DeCODE	P07205	Chen et al.	citrate	HMDB0000094	ENSG00000170950	PGK2	FALSE
83082	MR-PCA	GCST90200304	citrate	13941_82_FARS2_SYFM	13941_82_FARS2_SYFM	3	-0.0113561	0.0218766	0.603691	DeCODE	O95363	Chen et al.	citrate	HMDB0000094	ENSG00000145982	FARS2	FALSE
83083	MR-PCA	GCST90200304	citrate	13947_371_NUDT12_NUD12	13947_371_NUDT12_NUD12	3	-0.0403574	0.0218315	0.0645177	DeCODE	Q9BQG2	Chen et al.	citrate	HMDB0000094	ENSG00000112874	NUDT12	FALSE
83084	MR-PCA	GCST90200304	citrate	13990_1_PC_pyruvate_carboxylase	13990_1_PC_pyruvate_carboxylase	3	-0.0347462	0.0218363	0.111561	DeCODE	P11498	Chen et al.	citrate	HMDB0000094	ENSG00000173599	PC	FALSE
83085	MR-PCA	GCST90200304	citrate	13998_26_ADSSL1_PURA1	13998_26_ADSSL1_PURA1	3	-0.0235672	0.0217867	0.279375	DeCODE	Q8N142	Chen et al.	citrate	HMDB0000094	ENSG00000185100	ADSSL1	FALSE
83086	MR-PCA	GCST90200304	citrate	14006_36_GNMT_GNMT	14006_36_GNMT_GNMT	3	-0.0108512	0.0218637	0.619675	DeCODE	Q14749	Chen et al.	citrate	HMDB0000094	ENSG00000124713	GNMT	FALSE
83087	MR-PCA	GCST90200304	citrate	14048_7_IL1RAP_IL_1_R_AcP	14048_7_IL1RAP_IL_1_R_AcP	3	-0.0287149	0.0218425	0.188634	DeCODE	Q9NPH3	Chen et al.	citrate	HMDB0000094	ENSG00000196083	IL1RAP	FALSE
83088	MR-PCA	GCST90200304	citrate	14079_14_IL18R1_IL_18_Ra	14079_14_IL18R1_IL_18_Ra	3	-0.0132917	0.0218286	0.542582	DeCODE	Q13478	Chen et al.	citrate	HMDB0000094	ENSG00000115604	IL18R1	FALSE
83089	MR-PCA	GCST90200304	citrate	14083_25_SEPHS1_SPS1	14083_25_SEPHS1_SPS1	3	-0.037454	0.0218485	0.0864808	DeCODE	P49903	Chen et al.	citrate	HMDB0000094	ENSG00000086475	SEPHS1	FALSE
83090	MR-PCA	GCST90200304	citrate	14098_28_CARS_SYCC	14098_28_CARS_SYCC	3	-0.0488845	0.0218452	0.0252359	DeCODE	P49589	Chen et al.	citrate	HMDB0000094	ENSG00000110619	CARS	FALSE
83091	MR-PCA	GCST90200304	citrate	14226_120_BHMT2_BHMT2	14226_120_BHMT2_BHMT2	3	-0.0353212	0.0217682	0.104673	DeCODE	Q9H2M3	Chen et al.	citrate	HMDB0000094	ENSG00000132840	BHMT2	FALSE
83092	MR-PCA	GCST90200304	citrate	14271_23_RAB6B_RAB6B	14271_23_RAB6B_RAB6B	3	-0.0439756	0.0215218	0.0410225	DeCODE	Q9NRW1	Chen et al.	citrate	HMDB0000094	ENSG00000154917	RAB6B	FALSE
83093	MR-PCA	GCST90200304	citrate	14287_6_RAB5C_RAB5C	14287_6_RAB5C_RAB5C	3	-0.0505191	0.0218476	0.0207588	DeCODE	P51148	Chen et al.	citrate	HMDB0000094	ENSG00000108774	RAB5C	FALSE
83094	MR-PCA	GCST90200304	citrate	14332_3_RALA_RALA	14332_3_RALA_RALA	3	-0.0512199	0.0217463	0.0185057	DeCODE	P11233	Chen et al.	citrate	HMDB0000094	ENSG00000006451	RALA	FALSE
83095	MR-PCA	GCST90200304	citrate	15414_316_LDHA_LDHA	15414_316_LDHA_LDHA	3	-0.0340075	0.021853	0.119663	DeCODE	P00338	Chen et al.	citrate	HMDB0000094	ENSG00000134333	LDHA	FALSE
83096	MR-PCA	GCST90200304	citrate	15426_5_NEU1_NEUR1	15426_5_NEU1_NEUR1	3	-0.000219109	0.0218444	0.991997	DeCODE	Q99519	Chen et al.	citrate	HMDB0000094	ENSG00000204386	NEU1	FALSE
83097	MR-PCA	GCST90200304	citrate	15431_31_OTC_OTCase	15431_31_OTC_OTCase	3	-0.030069	0.0218318	0.168419	DeCODE	P00480	Chen et al.	citrate	HMDB0000094	ENSG00000036473	OTC	FALSE
83098	MR-PCA	GCST90200304	citrate	15435_4_PNP_PNP	15435_4_PNP_PNP	3	-0.0424406	0.0218403	0.0519892	DeCODE	P00491	Chen et al.	citrate	HMDB0000094	ENSG00000198805	PNP	FALSE
83099	MR-PCA	GCST90200304	citrate	15457_14_ANPEP_Aminopeptidase_N	15457_14_ANPEP_Aminopeptidase_N	3	-0.0431212	0.0218439	0.0483751	DeCODE	P15144	Chen et al.	citrate	HMDB0000094	ENSG00000166825	ANPEP	FALSE
83100	MR-PCA	GCST90200304	citrate	15480_2_VNN2_VNN2	15480_2_VNN2_VNN2	3	-0.00606421	0.0218454	0.781322	DeCODE	O95498	Chen et al.	citrate	HMDB0000094	ENSG00000112303	VNN2	FALSE
83101	MR-PCA	GCST90200304	citrate	15487_164_CES1_carboxylesterase__liver	15487_164_CES1_carboxylesterase__liver	3	-0.0435977	0.0218393	0.0459018	DeCODE	P23141	Chen et al.	citrate	HMDB0000094	ENSG00000198848	CES1	FALSE
83102	MR-PCA	GCST90200304	citrate	15514_26_BCHE_Pseudocholinesterase	15514_26_BCHE_Pseudocholinesterase	3	-0.0324849	0.0217523	0.135332	DeCODE	P06276	Chen et al.	citrate	HMDB0000094	ENSG00000114200	BCHE	FALSE
83103	MR-PCA	GCST90200304	citrate	15526_33_GSS_GSHB	15526_33_GSS_GSHB	3	-0.053492	0.0217537	0.0139328	DeCODE	P48637	Chen et al.	citrate	HMDB0000094	ENSG00000100983	GSS	FALSE
83104	MR-PCA	GCST90200304	citrate	15542_19_CKMT1A_KCRU	15542_19_CKMT1A_KCRU	3	-0.00467798	0.0217603	0.829785	DeCODE	P12532	Chen et al.	citrate	HMDB0000094	ENSG00000237289	CKMT1A	FALSE
83105	MR-PCA	GCST90200304	citrate	15553_22_ACHE_ACES	15553_22_ACHE_ACES	3	-0.0442041	0.0218341	0.0429146	DeCODE	P22303	Chen et al.	citrate	HMDB0000094	ENSG00000087085	ACHE	FALSE
83106	MR-PCA	GCST90200304	citrate	15556_49_AMY2B_Alpha_amylase_2B	15556_49_AMY2B_Alpha_amylase_2B	3	0.00638167	0.0217491	0.7692	DeCODE	P19961	Chen et al.	citrate	HMDB0000094	ENSG00000240038	AMY2B	FALSE
83107	MR-PCA	GCST90200304	citrate	15588_17_GLA_galactosidase__alpha	15588_17_GLA_galactosidase__alpha	3	-0.0259718	0.0217614	0.232681	DeCODE	P06280	Chen et al.	citrate	HMDB0000094	ENSG00000102393	GLA	FALSE
83108	MR-PCA	GCST90200304	citrate	15607_56_PKLR_KPYR	15607_56_PKLR_KPYR	3	0.0117642	0.0218463	0.590231	DeCODE	P30613	Chen et al.	citrate	HMDB0000094	ENSG00000143627	PKLR	FALSE
83109	MR-PCA	GCST90200304	citrate	16015_19_GPT_ALT	16015_19_GPT_ALT	3	-0.0306311	0.0217913	0.159825	DeCODE	P24298	Chen et al.	citrate	HMDB0000094	ENSG00000167701	GPT	FALSE
83110	MR-PCA	GCST90200304	citrate	16769_20_RAC3_RAC3	16769_20_RAC3_RAC3	3	-0.0516907	0.0218042	0.0177555	DeCODE	P60763	Chen et al.	citrate	HMDB0000094	ENSG00000169750	RAC3	FALSE
83111	MR-PCA	GCST90200304	citrate	16809_1_NME4_NDKM	16809_1_NME4_NDKM	3	-0.0320189	0.0218492	0.142797	DeCODE	O00746	Chen et al.	citrate	HMDB0000094	ENSG00000103202	NME4	FALSE
83112	MR-PCA	GCST90200304	citrate	16857_2_RAB2A_RAB2A	16857_2_RAB2A_RAB2A	3	-0.0523679	0.0218412	0.0165	DeCODE	P61019	Chen et al.	citrate	HMDB0000094	ENSG00000104388	RAB2A	FALSE
83113	MR-PCA	GCST90200304	citrate	16863_47_NANP_NANP	16863_47_NANP_NANP	3	-0.0344024	0.0218193	0.114865	DeCODE	Q8TBE9	Chen et al.	citrate	HMDB0000094	ENSG00000170191	NANP	FALSE
83114	MR-PCA	GCST90200304	citrate	16877_19_MSRB2_MSRB2	16877_19_MSRB2_MSRB2	3	-0.0304818	0.0218437	0.162881	DeCODE	Q9Y3D2	Chen et al.	citrate	HMDB0000094	ENSG00000148450	MSRB2	FALSE
83115	MR-PCA	GCST90200304	citrate	16883_57_RAB4A_RAB4A	16883_57_RAB4A_RAB4A	3	-0.0399554	0.0218509	0.0674676	DeCODE	P20338	Chen et al.	citrate	HMDB0000094	ENSG00000168118	RAB4A	FALSE
83116	MR-PCA	GCST90200304	citrate	16932_5_SULT1E1_SULT_1E	16932_5_SULT1E1_SULT_1E	3	-0.0274146	0.0218599	0.209803	DeCODE	P49888	Chen et al.	citrate	HMDB0000094	ENSG00000109193	SULT1E1	FALSE
83117	MR-PCA	GCST90200304	citrate	17148_7_BLVRB_BLVRB	17148_7_BLVRB_BLVRB	3	0.0207365	0.0218383	0.342342	DeCODE	P30043	Chen et al.	citrate	HMDB0000094	ENSG00000090013	BLVRB	FALSE
83118	MR-PCA	GCST90200304	citrate	17204_17_PNMT_PNMT	17204_17_PNMT_PNMT	3	-0.0459421	0.0217349	0.0345371	DeCODE	Q3KPI0	Chen et al.	citrate	HMDB0000094	ENSG00000007129	CEACAM21	FALSE
83119	MR-PCA	GCST90200304	citrate	17205_21_RAB5A_RAB5A	17205_21_RAB5A_RAB5A	3	-0.048179	0.0218483	0.027443	DeCODE	P20339	Chen et al.	citrate	HMDB0000094	ENSG00000144566	RAB5A	FALSE
83120	MR-PCA	GCST90200304	citrate	17209_27_SULT2B1_ST2B1	17209_27_SULT2B1_ST2B1	3	-0.0247726	0.0217778	0.255322	DeCODE	O00204	Chen et al.	citrate	HMDB0000094	ENSG00000088002	SULT2B1	FALSE
83121	MR-PCA	GCST90200304	citrate	17325_10_GUK1_KGUA	17325_10_GUK1_KGUA	3	-0.0414623	0.0218457	0.0577009	DeCODE	Q16774	Chen et al.	citrate	HMDB0000094	ENSG00000143774	GUK1	FALSE
83122	MR-PCA	GCST90200304	citrate	17333_20_ACADM_ACADM	17333_20_ACADM_ACADM	3	-0.0398852	0.0218434	0.067856	DeCODE	P11310	Chen et al.	citrate	HMDB0000094	ENSG00000117054	ACADM	FALSE
83123	MR-PCA	GCST90200304	citrate	17357_33_SEPSECS_SPCS	17357_33_SEPSECS_SPCS	3	-0.0366365	0.0218571	0.0937029	DeCODE	Q9HD40	Chen et al.	citrate	HMDB0000094	ENSG00000109618	SEPSECS	FALSE
83124	MR-PCA	GCST90200304	citrate	17398_55_HMOX1_HO_1	17398_55_HMOX1_HO_1	3	0.0123195	0.021843	0.572751	DeCODE	P09601	Chen et al.	citrate	HMDB0000094	ENSG00000100292	HMOX1	FALSE
83125	MR-PCA	GCST90200304	citrate	17441_4_ALPI_Alkaline_phosphatase__intestine	17441_4_ALPI_Alkaline_phosphatase__intestine	3	-0.0145136	0.0218411	0.506363	DeCODE	P09923	Chen et al.	citrate	HMDB0000094	ENSG00000163295	ALPI	FALSE
83126	MR-PCA	GCST90200304	citrate	17450_51_HARS_Histidyl_tRNA_synthetase	17450_51_HARS_Histidyl_tRNA_synthetase	3	-0.0403423	0.0218495	0.064838	DeCODE	P12081	Chen et al.	citrate	HMDB0000094	ENSG00000170445	HARS	FALSE
83127	MR-PCA	GCST90200304	citrate	17466_72_ACSF2_ACSF2	17466_72_ACSF2_ACSF2	3	-0.0275434	0.0218352	0.207157	DeCODE	Q96CM8	Chen et al.	citrate	HMDB0000094	ENSG00000167107	ACSF2	FALSE
83128	MR-PCA	GCST90200304	citrate	17467_1_DHRS9_DHRS9	17467_1_DHRS9_DHRS9	3	-0.046338	0.0218478	0.0339263	DeCODE	Q9BPW9	Chen et al.	citrate	HMDB0000094	ENSG00000073737	DHRS9	FALSE
83129	MR-PCA	GCST90200304	citrate	17495_141_SIRT3_SIR3	17495_141_SIRT3_SIR3	3	-0.0209733	0.0218366	0.33682	DeCODE	Q9NTG7	Chen et al.	citrate	HMDB0000094	ENSG00000142082	SIRT3	FALSE
83130	MR-PCA	GCST90200304	citrate	17509_6_HPD_HPPD	17509_6_HPD_HPPD	3	-0.0627046	0.0218393	0.00408934	DeCODE	P32754	Chen et al.	citrate	HMDB0000094	ENSG00000158104	HPD	FALSE
83131	MR-PCA	GCST90200304	citrate	17675_17_ACOT13_ACO13	17675_17_ACOT13_ACO13	3	-0.0232832	0.0218021	0.285552	DeCODE	Q9NPJ3	Chen et al.	citrate	HMDB0000094	ENSG00000112304	ACOT13	FALSE
83132	MR-PCA	GCST90200304	citrate	17744_31_RAB11A_RB11A	17744_31_RAB11A_RB11A	3	-0.0350203	0.0218433	0.10888	DeCODE	P62491	Chen et al.	citrate	HMDB0000094	ENSG00000103769	RAB11A	FALSE
83133	MR-PCA	GCST90200304	citrate	17752_24_ARG2_Arginase	17752_24_ARG2_Arginase	3	-0.0401274	0.0218394	0.0661533	DeCODE	P78540	Chen et al.	citrate	HMDB0000094	ENSG00000081181	ARG2	FALSE
83134	MR-PCA	GCST90200304	citrate	17789_1_QPRT_NADC	17789_1_QPRT_NADC	3	-0.051262	0.0217446	0.0184004	DeCODE	Q15274	Chen et al.	citrate	HMDB0000094	ENSG00000103485	QPRT	FALSE
83135	MR-PCA	GCST90200304	citrate	17792_158_ALDH5A1_SSDH	17792_158_ALDH5A1_SSDH	3	-0.0335929	0.0218616	0.124388	DeCODE	P51649	Chen et al.	citrate	HMDB0000094	ENSG00000112294	ALDH5A1	FALSE
83136	MR-PCA	GCST90200304	citrate	17814_8_BPNT1_BPNT1	17814_8_BPNT1_BPNT1	3	-0.0257767	0.0218708	0.238562	DeCODE	O95861	Chen et al.	citrate	HMDB0000094	ENSG00000162813	BPNT1	FALSE
83137	MR-PCA	GCST90200304	citrate	17822_57_RERG_RERG	17822_57_RERG_RERG	3	-0.0247004	0.0217867	0.256904	DeCODE	Q96A58	Chen et al.	citrate	HMDB0000094	ENSG00000134533	RERG	FALSE
83138	MR-PCA	GCST90200304	citrate	17843_30_PPCS_PPCS	17843_30_PPCS_PPCS	3	-0.0413186	0.0218497	0.0586193	DeCODE	Q9HAB8	Chen et al.	citrate	HMDB0000094	ENSG00000127125	PPCS	FALSE
83139	MR-PCA	GCST90200304	citrate	17857_6_ACADL_ACADL	17857_6_ACADL_ACADL	3	-0.0427464	0.0218307	0.0502191	DeCODE	P28330	Chen et al.	citrate	HMDB0000094	ENSG00000115361	ACADL	FALSE
83140	MR-PCA	GCST90200304	citrate	18170_46_PYCR1_P5CR1	18170_46_PYCR1_P5CR1	3	-0.0571888	0.0218323	0.00880686	DeCODE	P32322	Chen et al.	citrate	HMDB0000094	ENSG00000183010	PYCR1	FALSE
83141	MR-PCA	GCST90200304	citrate	18178_13_SARS_SYSC	18178_13_SARS_SYSC	3	-0.0679434	0.0218492	0.0018731	DeCODE	P49591	Chen et al.	citrate	HMDB0000094	ENSG00000031698	SARS	FALSE
83142	MR-PCA	GCST90200304	citrate	18179_56_SMS_SPSY	18179_56_SMS_SPSY	3	-0.0638816	0.0218383	0.00344217	DeCODE	P52788	Chen et al.	citrate	HMDB0000094	ENSG00000102172	SMS	FALSE
83143	MR-PCA	GCST90200304	citrate	18184_28_GMPS_GUAA	18184_28_GMPS_GUAA	3	-0.00658192	0.0218343	0.763073	DeCODE	P49915	Chen et al.	citrate	HMDB0000094	ENSG00000163655	GMPS	FALSE
83144	MR-PCA	GCST90200304	citrate	18186_15_TARS_SYTC	18186_15_TARS_SYTC	3	-0.0423129	0.0218299	0.0525869	DeCODE	P26639	Chen et al.	citrate	HMDB0000094	ENSG00000113407	TARS	FALSE
83145	MR-PCA	GCST90200304	citrate	18187_16_ASPA_ACY2	18187_16_ASPA_ACY2	3	-0.0480388	0.0218389	0.0278289	DeCODE	P45381	Chen et al.	citrate	HMDB0000094	ENSG00000108381	ASPA	FALSE
83146	MR-PCA	GCST90200304	citrate	18188_12_GATM_GATM	18188_12_GATM_GATM	3	-0.0171014	0.0218172	0.433128	DeCODE	P50440	Chen et al.	citrate	HMDB0000094	ENSG00000171766	GATM	FALSE
83147	MR-PCA	GCST90200304	citrate	18197_97_CKMT2_KCRS	18197_97_CKMT2_KCRS	3	-0.0266418	0.0218247	0.222192	DeCODE	P17540	Chen et al.	citrate	HMDB0000094	ENSG00000131730	CKMT2	FALSE
83148	MR-PCA	GCST90200304	citrate	18232_42_PIP4K2B_PI42B	18232_42_PIP4K2B_PI42B	3	-0.0483258	0.0218569	0.0270351	DeCODE	P78356	Chen et al.	citrate	HMDB0000094	ENSG00000276293	PIP4K2B	FALSE
83149	MR-PCA	GCST90200304	citrate	18297_8_MRAS_RASM	18297_8_MRAS_RASM	3	-0.0382774	0.0218039	0.079169	DeCODE	Q8IXB1	Chen et al.	citrate	HMDB0000094	ENSG00000077232	DNAJC10	FALSE
83150	MR-PCA	GCST90200304	citrate	18309_18_CS_CISY	18309_18_CS_CISY	3	-0.0306662	0.0218425	0.160328	DeCODE	O75390	Chen et al.	citrate	HMDB0000094	ENSG00000062485	CS	FALSE
83151	MR-PCA	GCST90200304	citrate	18322_15_JMJD6_JMJD6	18322_15_JMJD6_JMJD6	3	-0.0385879	0.0217095	0.0754919	DeCODE	Q6NYC1	Chen et al.	citrate	HMDB0000094	ENSG00000070495	JMJD6	FALSE
83152	MR-PCA	GCST90200304	citrate	18324_61_SUOX_SUOX	18324_61_SUOX_SUOX	3	-0.0588362	0.0218398	0.00706022	DeCODE	P51687	Chen et al.	citrate	HMDB0000094	ENSG00000139531	SUOX	FALSE
83153	MR-PCA	GCST90200304	citrate	18328_36_PYCR2_P5CR2	18328_36_PYCR2_P5CR2	3	-0.0373326	0.0218276	0.0872028	DeCODE	Q96C36	Chen et al.	citrate	HMDB0000094	ENSG00000143811	PYCR2	FALSE
83154	MR-PCA	GCST90200304	citrate	18329_4_PRPS2_PRPS2	18329_4_PRPS2_PRPS2	3	-0.0321553	0.0217752	0.139758	DeCODE	P11908	Chen et al.	citrate	HMDB0000094	ENSG00000101911	PRPS2	FALSE
83155	MR-PCA	GCST90200304	citrate	18338_26_IDH1_IDH	18338_26_IDH1_IDH	3	-0.0377433	0.0217479	0.0826537	DeCODE	O75874	Chen et al.	citrate	HMDB0000094	ENSG00000138413	IDH1	FALSE
83156	MR-PCA	GCST90200304	citrate	18342_2_PSAT1_SERC	18342_2_PSAT1_SERC	3	-0.00973247	0.0218334	0.65577	DeCODE	Q9Y617	Chen et al.	citrate	HMDB0000094	ENSG00000135069	PSAT1	FALSE
83157	MR-PCA	GCST90200304	citrate	18382_109_COMT_Catechol_O_methyltransferase	18382_109_COMT_Catechol_O_methyltransferase	3	-0.0223142	0.0218427	0.306978	DeCODE	P21964	Chen et al.	citrate	HMDB0000094	ENSG00000093010	COMT	FALSE
83158	MR-PCA	GCST90200304	citrate	18398_1_AKR1D1_AK1D1	18398_1_AKR1D1_AK1D1	3	-0.0107738	0.0217771	0.62079	DeCODE	P51857	Chen et al.	citrate	HMDB0000094	ENSG00000122787	AKR1D1	FALSE
83159	MR-PCA	GCST90200304	citrate	18401_18_ALKBH3_ALKB3	18401_18_ALKBH3_ALKB3	3	-0.0173309	0.0218372	0.427405	DeCODE	Q96Q83	Chen et al.	citrate	HMDB0000094	ENSG00000166199	ALKBH3	FALSE
83160	MR-PCA	GCST90200304	citrate	18403_25_AMPD2_AMPD2	18403_25_AMPD2_AMPD2	3	-0.0319262	0.0218611	0.144178	DeCODE	Q01433	Chen et al.	citrate	HMDB0000094	ENSG00000116337	AMPD2	FALSE
83161	MR-PCA	GCST90200304	citrate	18422_41_MVD_ERG19	18422_41_MVD_ERG19	3	-0.0384525	0.0217502	0.0770757	DeCODE	P53602	Chen et al.	citrate	HMDB0000094	ENSG00000167508	MVD	FALSE
83162	MR-PCA	GCST90200304	citrate	18432_32_RALB_RALB	18432_32_RALB_RALB	3	-0.0372882	0.021819	0.0874547	DeCODE	P11234	Chen et al.	citrate	HMDB0000094	ENSG00000144118	RALB	FALSE
83163	MR-PCA	GCST90200304	citrate	18900_37_HRAS_H_ras__WT_	18900_37_HRAS_H_ras__WT_	3	-0.0610627	0.0217674	0.00502785	DeCODE	P01112	Chen et al.	citrate	HMDB0000094	ENSG00000174775	HRAS	FALSE
83164	MR-PCA	GCST90200304	citrate	18917_53_AMY2A_Pancreatic_alpha_amylase	18917_53_AMY2A_Pancreatic_alpha_amylase	3	0.00299428	0.0218456	0.890979	DeCODE	P04746	Chen et al.	citrate	HMDB0000094	ENSG00000243480	AMY2A	FALSE
83165	MR-PCA	GCST90200304	citrate	19114_8_TK2_KITM	19114_8_TK2_KITM	3	-0.0313846	0.0218395	0.150702	DeCODE	O00142	Chen et al.	citrate	HMDB0000094	ENSG00000166548	TK2	FALSE
83166	MR-PCA	GCST90200304	citrate	19207_119_ADK_ADK	19207_119_ADK_ADK	3	-0.0329198	0.0217727	0.13054	DeCODE	P55263	Chen et al.	citrate	HMDB0000094	ENSG00000156110	ADK	FALSE
83167	MR-PCA	GCST90200304	citrate	19222_124_RAB5B_RAB5B	19222_124_RAB5B_RAB5B	3	-0.0478748	0.0217881	0.0279993	DeCODE	P61020	Chen et al.	citrate	HMDB0000094	ENSG00000111540	RAB5B	FALSE
83168	MR-PCA	GCST90200304	citrate	19223_6_RAB1A_RAB1A	19223_6_RAB1A_RAB1A	3	-0.0722452	0.0218262	0.000932868	DeCODE	P62820	Chen et al.	citrate	HMDB0000094	ENSG00000138069	RAB1A	FALSE
83169	MR-PCA	GCST90200304	citrate	19239_5_ARF1_ARF1	19239_5_ARF1_ARF1	3	-0.0250275	0.0218474	0.251978	DeCODE	P84077	Chen et al.	citrate	HMDB0000094	ENSG00000143761	ARF1	FALSE
83170	MR-PCA	GCST90200304	citrate	19249_18_KARS_SYK	19249_18_KARS_SYK	3	-0.038539	0.0218386	0.0776108	DeCODE	Q15046	Chen et al.	citrate	HMDB0000094	ENSG00000065427	KARS	FALSE
83171	MR-PCA	GCST90200304	citrate	19253_82_RAB2B_RAB2B	19253_82_RAB2B_RAB2B	3	-0.0447284	0.021858	0.0407255	DeCODE	Q8WUD1	Chen et al.	citrate	HMDB0000094	ENSG00000129472	RAB2B	FALSE
83172	MR-PCA	GCST90200304	citrate	19254_125_GMPR_GMPR1	19254_125_GMPR_GMPR1	3	-0.0151749	0.0218313	0.486992	DeCODE	P36959	Chen et al.	citrate	HMDB0000094	ENSG00000137198	GMPR	FALSE
83173	MR-PCA	GCST90200304	citrate	19258_24_GCDH_GCDH	19258_24_GCDH_GCDH	3	-0.0394289	0.0218454	0.071089	DeCODE	Q92947	Chen et al.	citrate	HMDB0000094	ENSG00000105607	GCDH	FALSE
83174	MR-PCA	GCST90200304	citrate	19262_219_ACADVL_ACADV	19262_219_ACADVL_ACADV	3	-0.022377	0.0218412	0.305585	DeCODE	P49748	Chen et al.	citrate	HMDB0000094	ENSG00000072778	ACADVL	FALSE
83175	MR-PCA	GCST90200304	citrate	19270_26_YARS_SYYC	19270_26_YARS_SYYC	3	-0.037917	0.0218484	0.0826599	DeCODE	P54577	Chen et al.	citrate	HMDB0000094	ENSG00000134684	YARS	FALSE
83176	MR-PCA	GCST90200304	citrate	19278_19_RAB1B_RAB1B	19278_19_RAB1B_RAB1B	3	-0.0419962	0.0218452	0.0545498	DeCODE	Q9H0U4	Chen et al.	citrate	HMDB0000094	ENSG00000174903	RAB1B	FALSE
83177	MR-PCA	GCST90200304	citrate	19365_11_BCAT2_BCAT2	19365_11_BCAT2_BCAT2	3	-0.0385763	0.0218436	0.0773917	DeCODE	O15382	Chen et al.	citrate	HMDB0000094	ENSG00000105552	BCAT2	FALSE
83178	MR-PCA	GCST90200304	citrate	19376_74_NNMT_NNMT	19376_74_NNMT_NNMT	3	-0.00753666	0.0217814	0.729333	DeCODE	P40261	Chen et al.	citrate	HMDB0000094	ENSG00000166741	NNMT	FALSE
83179	MR-PCA	GCST90200304	citrate	19446_1_GMPR2_GMPR2	19446_1_GMPR2_GMPR2	3	-0.0422322	0.0218423	0.0531745	DeCODE	Q9P2T1	Chen et al.	citrate	HMDB0000094	ENSG00000100938	GMPR2	FALSE
83180	MR-PCA	GCST90200304	citrate	19448_104_UPP1_UPP1	19448_104_UPP1_UPP1	3	-0.0397458	0.0218496	0.0689012	DeCODE	Q16831	Chen et al.	citrate	HMDB0000094	ENSG00000183696	UPP1	FALSE
83181	MR-PCA	GCST90200304	citrate	19467_3_RBKS_RBSK	19467_3_RBKS_RBSK	3	-0.0206692	0.0217609	0.342198	DeCODE	Q9H477	Chen et al.	citrate	HMDB0000094	ENSG00000171174	RBKS	FALSE
83182	MR-PCA	GCST90200304	citrate	19483_16_KDSR_KDSR	19483_16_KDSR_KDSR	3	-0.0131924	0.0217764	0.544639	DeCODE	Q06136	Chen et al.	citrate	HMDB0000094	ENSG00000119537	KDSR	FALSE
83183	MR-PCA	GCST90200304	citrate	19496_1_NPL_NPL	19496_1_NPL_NPL	3	-0.0240678	0.0218416	0.270494	DeCODE	Q9BXD5	Chen et al.	citrate	HMDB0000094	ENSG00000135838	NPL	FALSE
83184	MR-PCA	GCST90200304	citrate	19504_22_DTYMK_KTHY	19504_22_DTYMK_KTHY	3	-0.0435001	0.0217777	0.0457754	DeCODE	P23919	Chen et al.	citrate	HMDB0000094	ENSG00000168393	DTYMK	FALSE
83185	MR-PCA	GCST90200304	citrate	19506_6_GLYAT_GLYAT	19506_6_GLYAT_GLYAT	3	-0.0113139	0.0217537	0.603	DeCODE	Q6IB77	Chen et al.	citrate	HMDB0000094	ENSG00000149124	GLYAT	FALSE
83186	MR-PCA	GCST90200304	citrate	19518_12_HK3_HXK3	19518_12_HK3_HXK3	3	-0.0226026	0.02176	0.298934	DeCODE	P52790	Chen et al.	citrate	HMDB0000094	ENSG00000160883	HK3	FALSE
83187	MR-PCA	GCST90200304	citrate	2622_18_HMOX2_HO_2	2622_18_HMOX2_HO_2	3	-0.0498588	0.0218404	0.0224378	DeCODE	P30519	Chen et al.	citrate	HMDB0000094	ENSG00000103415	HMOX2	FALSE
83188	MR-PCA	GCST90200304	citrate	2642_4_PAFAH1B2_PAFAH_beta_subunit	2642_4_PAFAH1B2_PAFAH_beta_subunit	3	-0.0490354	0.0218444	0.0247837	DeCODE	P68402	Chen et al.	citrate	HMDB0000094	ENSG00000168092	PAFAH1B2	FALSE
83189	MR-PCA	GCST90200304	citrate	2870_29_RAC1_RAC1	2870_29_RAC1_RAC1	3	-0.0438445	0.0218067	0.0443678	DeCODE	P63000	Chen et al.	citrate	HMDB0000094	ENSG00000136238	RAC1	FALSE
83190	MR-PCA	GCST90200304	citrate	2943_5_CYP3A4_Cytochrome_P450_3A4	2943_5_CYP3A4_Cytochrome_P450_3A4	3	-0.00981731	0.0218166	0.652716	DeCODE	P08684	Chen et al.	citrate	HMDB0000094	ENSG00000160868	CYP3A4	FALSE
83191	MR-PCA	GCST90200304	citrate	2991_9_IL1R1_IL_1_sRI	2991_9_IL1R1_IL_1_sRI	3	-0.00689848	0.0216945	0.750498	DeCODE	P14778	Chen et al.	citrate	HMDB0000094	ENSG00000115594	IL1R1	FALSE
83192	MR-PCA	GCST90200304	citrate	2993_1_IL18RAP_IL_18_Rb	2993_1_IL18RAP_IL_18_Rb	3	-0.0398426	0.021839	0.0680944	DeCODE	O95256	Chen et al.	citrate	HMDB0000094	ENSG00000115607	IL18RAP	FALSE
83193	MR-PCA	GCST90200304	citrate	2994_71_IL1RL2_IL_1Rrp2	2994_71_IL1RL2_IL_1Rrp2	3	-0.035744	0.0217116	0.0996995	DeCODE	Q9HB29	Chen et al.	citrate	HMDB0000094	ENSG00000115598	IL1RL2	FALSE
83194	MR-PCA	GCST90200304	citrate	3182_38_ENTPD1_CD39	3182_38_ENTPD1_CD39	3	-0.021402	0.0218391	0.327094	DeCODE	P49961	Chen et al.	citrate	HMDB0000094	ENSG00000138185	ENTPD1	FALSE
83195	MR-PCA	GCST90200304	citrate	3192_3_CNDP2_Glutamate_carboxypeptidase	3192_3_CNDP2_Glutamate_carboxypeptidase	3	-0.0482894	0.0218349	0.0269967	DeCODE	Q96KP4	Chen et al.	citrate	HMDB0000094	ENSG00000133313	CNDP2	FALSE
83196	MR-PCA	GCST90200304	citrate	3232_28_ACP5_TrATPase	3232_28_ACP5_TrATPase	3	-0.020356	0.0218425	0.351366	DeCODE	P13686	Chen et al.	citrate	HMDB0000094	ENSG00000102575	ACP5	FALSE
83197	MR-PCA	GCST90200304	citrate	3343_1_ACY1_Aminoacylase_1	3343_1_ACY1_Aminoacylase_1	3	-0.0114825	0.0218408	0.599073	DeCODE	Q03154	Chen et al.	citrate	HMDB0000094	ENSG00000114786	ACY1	FALSE
83198	MR-PCA	GCST90200304	citrate	3583_54_ARSA_Arylsulfatase_A	3583_54_ARSA_Arylsulfatase_A	3	-0.0182043	0.0217567	0.40275	DeCODE	P15289	Chen et al.	citrate	HMDB0000094	ENSG00000100299	ARSA	FALSE
83199	MR-PCA	GCST90200304	citrate	3761_4_PTGS2_COX_2	3761_4_PTGS2_COX_2	3	-0.0350874	0.0218428	0.108194	DeCODE	P35354	Chen et al.	citrate	HMDB0000094	ENSG00000073756	PTGS2	FALSE
83200	MR-PCA	GCST90200304	citrate	3800_71_CKB_CK_BB	3800_71_CKB_CK_BB	3	-0.0262239	0.0216395	0.22557	DeCODE	P12277	Chen et al.	citrate	HMDB0000094	ENSG00000166165	CKB	FALSE
83201	MR-PCA	GCST90200304	citrate	3848_14_GAPDH_GAPDH__liver	3848_14_GAPDH_GAPDH__liver	3	-0.0227944	0.0218262	0.296318	DeCODE	P04406	Chen et al.	citrate	HMDB0000094	ENSG00000111640	GAPDH	FALSE
83202	MR-PCA	GCST90200304	citrate	3890_8_LDHB_LDH_H_1	3890_8_LDHB_LDH_H_1	3	-0.0336378	0.0218476	0.123644	DeCODE	P07195	Chen et al.	citrate	HMDB0000094	ENSG00000111716	LDHB	FALSE
83203	MR-PCA	GCST90200304	citrate	4234_8_IL1RL1_IL_1_R4	4234_8_IL1RL1_IL_1_R4	3	-0.0133783	0.0218443	0.540246	DeCODE	Q01638	Chen et al.	citrate	HMDB0000094	ENSG00000115602	IL1RL1	FALSE
83204	MR-PCA	GCST90200304	citrate	4294_16_SPHK1_Sphingosine_kinase_1	4294_16_SPHK1_Sphingosine_kinase_1	3	-0.0359649	0.0218472	0.0997218	DeCODE	Q9NYA1	Chen et al.	citrate	HMDB0000094	ENSG00000176170	SPHK1	FALSE
83205	MR-PCA	GCST90200304	citrate	4301_58_TK1_Thymidine_kinase	4301_58_TK1_Thymidine_kinase	3	-0.0293597	0.0218436	0.178921	DeCODE	P04183	Chen et al.	citrate	HMDB0000094	ENSG00000167900	TK1	FALSE
83206	MR-PCA	GCST90200304	citrate	4435_66_ENPP7_ENPP7	4435_66_ENPP7_ENPP7	3	-0.0199984	0.0218467	0.359982	DeCODE	Q6UWV6	Chen et al.	citrate	HMDB0000094	ENSG00000182156	ENPP7	FALSE
83207	MR-PCA	GCST90200304	citrate	4436_1_ENTPD3_ENTP3	4436_1_ENTPD3_ENTP3	3	-0.0271484	0.0218423	0.213894	DeCODE	O75355	Chen et al.	citrate	HMDB0000094	ENSG00000168032	ENTPD3	FALSE
83208	MR-PCA	GCST90200304	citrate	4437_56_ENTPD5_ENTP5	4437_56_ENTPD5_ENTP5	3	-0.031613	0.0218459	0.147872	DeCODE	O75356	Chen et al.	citrate	HMDB0000094	ENSG00000187097	ENTPD5	FALSE
83209	MR-PCA	GCST90200304	citrate	4468_21_SPHK2_SPHK2	4468_21_SPHK2_SPHK2	3	-0.032194	0.021819	0.140078	DeCODE	Q9NRA0	Chen et al.	citrate	HMDB0000094	ENSG00000063176	SPHK2	FALSE
83210	MR-PCA	GCST90200304	citrate	4535_50_BST1_BST1	4535_50_BST1_BST1	3	-0.0239322	0.0218371	0.273102	DeCODE	Q10588	Chen et al.	citrate	HMDB0000094	ENSG00000109743	BST1	FALSE
83211	MR-PCA	GCST90200304	citrate	4559_64_KYNU_KYNU	4559_64_KYNU_KYNU	3	-0.0274199	0.021852	0.209551	DeCODE	Q16719	Chen et al.	citrate	HMDB0000094	ENSG00000115919	KYNU	FALSE
83212	MR-PCA	GCST90200304	citrate	4965_27_ATP5B_ATP_synthase_beta_chain	4965_27_ATP5B_ATP_synthase_beta_chain	3	-0.0176449	0.0218428	0.419197	DeCODE	P06576	Chen et al.	citrate	HMDB0000094	ENSG00000110955	ATP5B	FALSE
83213	MR-PCA	GCST90200304	citrate	5011_11_NAMPT_PBEF	5011_11_NAMPT_PBEF	3	-0.0562967	0.021733	0.00958715	DeCODE	P43490	Chen et al.	citrate	HMDB0000094	ENSG00000105835	NAMPT	FALSE
83214	MR-PCA	GCST90200304	citrate	5015_15_PLA2G7_PAFAH	5015_15_PLA2G7_PAFAH	3	0.009131	0.0217842	0.675101	DeCODE	Q13093	Chen et al.	citrate	HMDB0000094	ENSG00000146070	PLA2G7	FALSE
83215	MR-PCA	GCST90200304	citrate	5020_50_PGK1_phosphoglycerate_kinase_1	5020_50_PGK1_phosphoglycerate_kinase_1	3	-0.00808065	0.021525	0.707357	DeCODE	P00558	Chen et al.	citrate	HMDB0000094	ENSG00000102144	PGK1	FALSE
83216	MR-PCA	GCST90200304	citrate	5030_52_SIRT2_SIRT2	5030_52_SIRT2_SIRT2	3	-0.0335569	0.0218442	0.124492	DeCODE	Q8IXJ6	Chen et al.	citrate	HMDB0000094	ENSG00000068903	SIRT2	FALSE
83217	MR-PCA	GCST90200304	citrate	5082_51_IL1RAPL2_IL_1_sR9	5082_51_IL1RAPL2_IL_1_sR9	3	-0.0526953	0.0218415	0.0158382	DeCODE	Q9NP60	Chen et al.	citrate	HMDB0000094	ENSG00000189108	IL1RAPL2	FALSE
83218	MR-PCA	GCST90200304	citrate	5229_90_IMPDH1_IMDH1	5229_90_IMPDH1_IMDH1	3	-0.0309305	0.0218415	0.156736	DeCODE	P20839	Chen et al.	citrate	HMDB0000094	ENSG00000106348	IMPDH1	FALSE
83219	MR-PCA	GCST90200304	citrate	5250_53_IMPDH2_IMDH2	5250_53_IMPDH2_IMDH2	3	-0.0411866	0.0218312	0.0592154	DeCODE	P12268	Chen et al.	citrate	HMDB0000094	ENSG00000178035	IMPDH2	FALSE
83220	MR-PCA	GCST90200304	citrate	5456_59_CNDP1_CNDP1	5456_59_CNDP1_CNDP1	3	0.0147183	0.0218424	0.500414	DeCODE	Q96KN2	Chen et al.	citrate	HMDB0000094	ENSG00000150656	CNDP1	FALSE
83221	MR-PCA	GCST90200304	citrate	5478_50_FOLH1_PSMA	5478_50_FOLH1_PSMA	3	-0.024699	0.0218407	0.258108	DeCODE	Q04609	Chen et al.	citrate	HMDB0000094	ENSG00000086205	FOLH1	FALSE
83222	MR-PCA	GCST90200304	citrate	5620_13_PAM_AMD	5620_13_PAM_AMD	3	-0.0128067	0.0218434	0.557675	DeCODE	P19021	Chen et al.	citrate	HMDB0000094	ENSG00000145730	PAM	FALSE
83223	MR-PCA	GCST90200304	citrate	5742_14_ACP6_PPA6	5742_14_ACP6_PPA6	3	-0.00774072	0.0217072	0.721394	DeCODE	Q9NPH0	Chen et al.	citrate	HMDB0000094	ENSG00000162836	ACP6	FALSE
83224	MR-PCA	GCST90200304	citrate	5843_60_EHMT2_NG36	5843_60_EHMT2_NG36	3	-0.0190093	0.0217457	0.382028	DeCODE	Q96KQ7	Chen et al.	citrate	HMDB0000094	ENSG00000204371	EHMT2	FALSE
83225	MR-PCA	GCST90200304	citrate	5867_60_ARG1_ARGI1	5867_60_ARG1_ARGI1	3	-0.010127	0.0218258	0.642655	DeCODE	P05089	Chen et al.	citrate	HMDB0000094	ENSG00000118520	ARG1	FALSE
83226	MR-PCA	GCST90200304	citrate	5909_51_NME1_Nucleoside_diphosphate_kinase_A	5909_51_NME1_Nucleoside_diphosphate_kinase_A	3	-0.0417936	0.0217685	0.0548693	DeCODE	P15531	Chen et al.	citrate	HMDB0000094	ENSG00000239672	NME1	FALSE
83227	MR-PCA	GCST90200304	citrate	6077_63_CECR1_CECR1	6077_63_CECR1_CECR1	3	-0.0203291	0.0218362	0.351863	DeCODE	Q9NZK5	Chen et al.	citrate	HMDB0000094	ENSG00000093072	CECR1	FALSE
83228	MR-PCA	GCST90200304	citrate	6221_1_ADPGK_ADPGK	6221_1_ADPGK_ADPGK	3	0.00490065	0.0218198	0.822293	DeCODE	Q9BRR6	Chen et al.	citrate	HMDB0000094	ENSG00000159322	ADPGK	FALSE
83229	MR-PCA	GCST90200304	citrate	6431_68_PCYOX1_PCYOX	6431_68_PCYOX1_PCYOX	3	0.00590575	0.0218435	0.786878	DeCODE	Q9UHG3	Chen et al.	citrate	HMDB0000094	ENSG00000116005	PCYOX1	FALSE
83230	MR-PCA	GCST90200304	citrate	6434_18_AOC2_Amine_oxidase	6434_18_AOC2_Amine_oxidase	3	-0.01734	0.0217948	0.426264	DeCODE	O75106	Chen et al.	citrate	HMDB0000094	ENSG00000131480	AOC2	FALSE
83231	MR-PCA	GCST90200304	citrate	6480_1_CANT1_CANT1	6480_1_CANT1_CANT1	3	-0.021635	0.0217438	0.319738	DeCODE	Q8WVQ1	Chen et al.	citrate	HMDB0000094	ENSG00000171302	CANT1	FALSE
83232	MR-PCA	GCST90200304	citrate	6706_18_ALPPL2_PPBN	6706_18_ALPPL2_PPBN	3	-0.047221	0.0217707	0.0300816	DeCODE	P10696	Chen et al.	citrate	HMDB0000094	ENSG00000163286	ALPPL2	FALSE
83233	MR-PCA	GCST90200304	citrate	6715_63_ALPPL2_PPBN	6715_63_ALPPL2_PPBN	3	-0.0359095	0.0218268	0.099928	DeCODE	P10696	Chen et al.	citrate	HMDB0000094	ENSG00000163286	ALPPL2	FALSE
83234	MR-PCA	GCST90200304	citrate	6923_1_PLOD2_PLOD2	6923_1_PLOD2_PLOD2	3	-0.019834	0.0218407	0.363815	DeCODE	O00469	Chen et al.	citrate	HMDB0000094	ENSG00000152952	PLOD2	FALSE
83235	MR-PCA	GCST90200304	citrate	6998_106_ASPH_HAAH	6998_106_ASPH_HAAH	3	-0.0328405	0.0218418	0.132693	DeCODE	Q12797	Chen et al.	citrate	HMDB0000094	ENSG00000198363	ASPH	FALSE
83236	MR-PCA	GCST90200304	citrate	7137_8_MSRA_MSRA	7137_8_MSRA_MSRA	3	-0.0315848	0.0218446	0.14821	DeCODE	Q9UJ68	Chen et al.	citrate	HMDB0000094	ENSG00000175806	MSRA	FALSE
83237	MR-PCA	GCST90200304	citrate	7206_20_FBP1_F16P1	7206_20_FBP1_F16P1	3	-0.000693801	0.0217469	0.974549	DeCODE	P09467	Chen et al.	citrate	HMDB0000094	ENSG00000165140	FBP1	FALSE
83238	MR-PCA	GCST90200304	citrate	7267_2_SPTLC2_LCB2	7267_2_SPTLC2_LCB2	3	-0.0238023	0.0218249	0.275448	DeCODE	O15270	Chen et al.	citrate	HMDB0000094	ENSG00000100596	SPTLC2	FALSE
83239	MR-PCA	GCST90200304	citrate	7761_125_CHKB_CHKB	7761_125_CHKB_CHKB	3	-0.0562987	0.022032	0.0106093	DeCODE	Q9Y259	Chen et al.	citrate	HMDB0000094	ENSG00000100288	CHKB	FALSE
83240	MR-PCA	GCST90200304	citrate	7824_88_MSRB3_MSRB3	7824_88_MSRB3_MSRB3	3	-0.0272317	0.0218686	0.213042	DeCODE	Q8IXL7	Chen et al.	citrate	HMDB0000094	ENSG00000174099	MSRB3	FALSE
83241	MR-PCA	GCST90200304	citrate	7825_7_ABHD12_ABD12	7825_7_ABHD12_ABD12	3	-0.0293379	0.0218437	0.179246	DeCODE	Q8N2K0	Chen et al.	citrate	HMDB0000094	ENSG00000100997	ABHD12	FALSE
83242	MR-PCA	GCST90200304	citrate	7879_12_CYP3A4_Cytochrome_P450_3A4	7879_12_CYP3A4_Cytochrome_P450_3A4	3	-0.029068	0.0218492	0.183389	DeCODE	P08684	Chen et al.	citrate	HMDB0000094	ENSG00000160868	CYP3A4	FALSE
83243	MR-PCA	GCST90200304	citrate	7886_26_SPTLC1_SPTC1	7886_26_SPTLC1_SPTC1	3	-0.0619412	0.021844	0.00457369	DeCODE	O15269	Chen et al.	citrate	HMDB0000094	ENSG00000090054	SPTLC1	FALSE
83244	MR-PCA	GCST90200304	citrate	7986_98_NAALAD2_NALD2	7986_98_NAALAD2_NALD2	3	-0.0337514	0.0218364	0.12219	DeCODE	Q9Y3Q0	Chen et al.	citrate	HMDB0000094	ENSG00000077616	NAALAD2	FALSE
83245	MR-PCA	GCST90200304	citrate	7999_23_ENTPD1_CD39	7999_23_ENTPD1_CD39	3	-7.194e-05	0.0217442	0.99736	DeCODE	P49961	Chen et al.	citrate	HMDB0000094	ENSG00000138185	ENTPD1	FALSE
83246	MR-PCA	GCST90200304	citrate	8004_15_GAPDHS_G3PT	8004_15_GAPDHS_G3PT	3	-0.0235561	0.0218429	0.280841	DeCODE	O14556	Chen et al.	citrate	HMDB0000094	ENSG00000105679	GAPDHS	FALSE
83247	MR-PCA	GCST90200304	citrate	8011_96_PAPL_PAPL	8011_96_PAPL_PAPL	3	-0.0057571	0.0218613	0.792283	DeCODE	Q6ZNF0	Chen et al.	citrate	HMDB0000094	ENSG00000183760	ACP7	FALSE
83248	MR-PCA	GCST90200304	citrate	8269_327_ARSK_ARSK	8269_327_ARSK_ARSK	3	-0.0301234	0.0218288	0.167591	DeCODE	Q6UWY0	Chen et al.	citrate	HMDB0000094	ENSG00000164291	ARSK	FALSE
83249	MR-PCA	GCST90200304	citrate	8325_37_ADH4_ADH4	8325_37_ADH4_ADH4	3	0.00260432	0.0217533	0.904705	DeCODE	P08319	Chen et al.	citrate	HMDB0000094	ENSG00000198099	ADH4	FALSE
83250	MR-PCA	GCST90200304	citrate	8328_9_ETNK1_EKI1	8328_9_ETNK1_EKI1	3	-0.0499441	0.0218425	0.0222214	DeCODE	Q9HBU6	Chen et al.	citrate	HMDB0000094	ENSG00000139163	ETNK1	FALSE
83251	MR-PCA	GCST90200304	citrate	8396_42_FAAH2_FAAH2	8396_42_FAAH2_FAAH2	3	-0.0322449	0.0217423	0.138061	DeCODE	Q6GMR7	Chen et al.	citrate	HMDB0000094	ENSG00000165591	FAAH2	FALSE
83252	MR-PCA	GCST90200304	citrate	8569_147_ARL8B_ARL8B	8569_147_ARL8B_ARL8B	3	-0.0338226	0.0218116	0.120981	DeCODE	Q9NVJ2	Chen et al.	citrate	HMDB0000094	ENSG00000134108	ARL8B	FALSE
83253	MR-PCA	GCST90200304	citrate	8932_1_ENTPD6_ENTP6	8932_1_ENTPD6_ENTP6	3	-0.0405397	0.0217628	0.0624907	DeCODE	O75354	Chen et al.	citrate	HMDB0000094	ENSG00000197586	ENTPD6	FALSE
83254	MR-PCA	GCST90200304	citrate	9000_177_SLC3A1_SLC31	9000_177_SLC3A1_SLC31	3	-0.0471489	0.0218434	0.030889	DeCODE	Q07837	Chen et al.	citrate	HMDB0000094	ENSG00000138079	SLC3A1	FALSE
83255	MR-PCA	GCST90200304	citrate	9045_3_SLC27A2_S27A2	9045_3_SLC27A2_S27A2	3	-0.043336	0.0218768	0.0476016	DeCODE	O14975	Chen et al.	citrate	HMDB0000094	ENSG00000140284	SLC27A2	FALSE
83256	MR-PCA	GCST90200304	citrate	9231_23_IMPAD1_IMPA3	9231_23_IMPAD1_IMPA3	3	-0.0115732	0.0218468	0.596288	DeCODE	Q9NX62	Chen et al.	citrate	HMDB0000094	ENSG00000104331	IMPAD1	FALSE
83257	MR-PCA	GCST90200304	citrate	9237_54_ACP2_Lysosomal_acid_phosphatase	9237_54_ACP2_Lysosomal_acid_phosphatase	3	-0.0516411	0.0218417	0.0180627	DeCODE	P11117	Chen et al.	citrate	HMDB0000094	ENSG00000134575	ACP2	FALSE
83258	MR-PCA	GCST90200304	citrate	9244_27_PPT1_PPT1	9244_27_PPT1_PPT1	3	-0.0416512	0.0218426	0.0565361	DeCODE	P50897	Chen et al.	citrate	HMDB0000094	ENSG00000131238	PPT1	FALSE
83259	MR-PCA	GCST90200304	citrate	9385_4_GAA_GAA	9385_4_GAA_GAA	3	-0.0177488	0.02174	0.414266	DeCODE	P10253	Chen et al.	citrate	HMDB0000094	ENSG00000171298	GAA	FALSE
83260	MR-PCA	GCST90200304	citrate	9482_110_NUDT9_NUDT9	9482_110_NUDT9_NUDT9	3	-0.0437517	0.0218766	0.0455083	DeCODE	Q9BW91	Chen et al.	citrate	HMDB0000094	ENSG00000170502	NUDT9	FALSE
83261	MR-PCA	GCST90200304	citrate	9504_19_RAB27A_RB27A	9504_19_RAB27A_RB27A	3	-0.0172602	0.0218564	0.429697	DeCODE	P51159	Chen et al.	citrate	HMDB0000094	ENSG00000069974	RAB27A	FALSE
83262	MR-PCA	GCST90200304	citrate	9518_95_PLA1A_PLA1A	9518_95_PLA1A_PLA1A	3	-0.0398986	0.0218475	0.0678149	DeCODE	Q53H76	Chen et al.	citrate	HMDB0000094	ENSG00000144837	PLA1A	FALSE
83263	MR-PCA	GCST90200304	citrate	9759_13_IDO1_INDO	9759_13_IDO1_INDO	3	-0.0544689	0.0218534	0.0126857	DeCODE	P14902	Chen et al.	citrate	HMDB0000094	ENSG00000131203	IDO1	FALSE
83264	MR-PCA	GCST90200304	citrate	9828_86_LDHC_LDHC	9828_86_LDHC_LDHC	3	-0.0213617	0.0217427	0.325864	DeCODE	P07864	Chen et al.	citrate	HMDB0000094	ENSG00000166796	LDHC	FALSE
83265	MR-PCA	GCST90200304	citrate	9834_62_ADH1B_ADH1B	9834_62_ADH1B_ADH1B	3	-0.00797975	0.0217671	0.71392	DeCODE	P00325	Chen et al.	citrate	HMDB0000094	ENSG00000196616	ADH1B	FALSE
83266	MR-PCA	GCST90200304	citrate	9840_2_CDC42_Cdc42Hs	9840_2_CDC42_Cdc42Hs	3	-0.048321	0.0218407	0.026937	DeCODE	P60953	Chen et al.	citrate	HMDB0000094	ENSG00000070831	CDC42	FALSE
83267	MR-PCA	GCST90200304	citrate	9855_10_RHOA_Rho_A	9855_10_RHOA_Rho_A	3	-0.0431732	0.0217773	0.0474249	DeCODE	P61586	Chen et al.	citrate	HMDB0000094	ENSG00000067560	RHOA	FALSE
83268	MR-PCA	GCST90200304	citrate	9856_22_DHPS_DHYS	9856_22_DHPS_DHYS	3	0.0233198	0.0218399	0.285628	DeCODE	P49366	Chen et al.	citrate	HMDB0000094	ENSG00000095059	DHPS	FALSE
83269	MR-PCA	GCST90200304	citrate	9859_180_SAT1_SSAT_1	9859_180_SAT1_SSAT_1	3	-0.0346415	0.0217383	0.111033	DeCODE	P21673	Chen et al.	citrate	HMDB0000094	ENSG00000130066	SAT1	FALSE
83270	MR-PCA	GCST90200304	citrate	9867_23_FBP2_F16P2	9867_23_FBP2_F16P2	3	-0.00790889	0.0218327	0.717166	DeCODE	O00757	Chen et al.	citrate	HMDB0000094	ENSG00000130957	FBP2	FALSE
83271	MR-PCA	GCST90200304	citrate	9870_17_WARS_SYWC	9870_17_WARS_SYWC	3	-0.0362091	0.0218435	0.0973855	DeCODE	P23381	Chen et al.	citrate	HMDB0000094	ENSG00000140105	WARS	FALSE
83272	MR-PCA	GCST90200304	citrate	9880_33_TDO2_T23O	9880_33_TDO2_T23O	3	-8.81079e-05	0.0218621	0.996784	DeCODE	P48775	Chen et al.	citrate	HMDB0000094	ENSG00000151790	TDO2	FALSE
83273	MR-PCA	GCST90200304	citrate	9885_41_RAP2A_RAP2A	9885_41_RAP2A_RAP2A	3	-0.0287389	0.0218429	0.188272	DeCODE	P10114	Chen et al.	citrate	HMDB0000094	ENSG00000125249	RAP2A	FALSE
83274	MR-PCA	GCST90200304	citrate	9910_9_MTAP_MTAP	9910_9_MTAP_MTAP	3	-0.0202165	0.0217109	0.351766	DeCODE	Q13126	Chen et al.	citrate	HMDB0000094	ENSG00000099810	MTAP	FALSE
83278	MR-PCA	GCST90200304	citrate	ACADM:P11310:OID31277:v1:Oncology_II	ACADM:P11310:OID31277:v1:Oncology_II	3	0.0534304	0.0225006	0.0175668	PPP	P11310	Chen et al.	citrate	HMDB0000094	ENSG00000117054	ACADM	FALSE
83279	MR-PCA	GCST90200304	citrate	ACHE:P22303:OID30585:v1:Inflammation_II	ACHE:P22303:OID30585:v1:Inflammation_II	3	-0.00879178	0.0225505	0.696632	PPP	P22303	Chen et al.	citrate	HMDB0000094	ENSG00000087085	ACHE	FALSE
83281	MR-PCA	GCST90200304	citrate	ACOT13:Q9NPJ3:OID31522:v1:Oncology_II	ACOT13:Q9NPJ3:OID31522:v1:Oncology_II	3	0.0125303	0.0223465	0.574983	PPP	Q9NPJ3	Chen et al.	citrate	HMDB0000094	ENSG00000112304	ACOT13	FALSE
83282	MR-PCA	GCST90200304	citrate	ACOX1:Q15067:OID20124:v1:Cardiometabolic	ACOX1:Q15067:OID20124:v1:Cardiometabolic	3	0.0215354	0.0223804	0.335928	PPP	Q15067	Chen et al.	citrate	HMDB0000094	ENSG00000161533	ACOX1	FALSE
83285	MR-PCA	GCST90200304	citrate	ACP5:P13686:OID20314:v1:Cardiometabolic	ACP5:P13686:OID20314:v1:Cardiometabolic	3	-0.00296315	0.0223134	0.894354	PPP	P13686	Chen et al.	citrate	HMDB0000094	ENSG00000102575	ACP5	FALSE
83286	MR-PCA	GCST90200304	citrate	ACP6:Q9NPH0:OID21432:v1:Oncology	ACP6:Q9NPH0:OID21432:v1:Oncology	3	0.0410885	0.0223097	0.065514	PPP	Q9NPH0	Chen et al.	citrate	HMDB0000094	ENSG00000162836	ACP6	FALSE
83287	MR-PCA	GCST90200304	citrate	ACY1:Q03154:OID20137:v1:Cardiometabolic	ACY1:Q03154:OID20137:v1:Cardiometabolic	3	-0.0174019	0.022381	0.436845	PPP	Q03154	Chen et al.	citrate	HMDB0000094	ENSG00000114786	ACY1	FALSE
83288	MR-PCA	GCST90200304	citrate	ACYP1:P07311:OID30642:v1:Inflammation_II	ACYP1:P07311:OID30642:v1:Inflammation_II	3	-0.00232794	0.0225943	0.917938	PPP	P07311	Chen et al.	citrate	HMDB0000094	ENSG00000119640	ACYP1	FALSE
83290	MR-PCA	GCST90200304	citrate	ADA2:Q9NZK5:OID20394:v1:Cardiometabolic	ADA2:Q9NZK5:OID20394:v1:Cardiometabolic	3	-0.0498742	0.0224752	0.0264814	PPP	Q9NZK5	Chen et al.	citrate	HMDB0000094	ENSG00000093072	CECR1	FALSE
83291	MR-PCA	GCST90200304	citrate	ADA:P00813:OID20645:v1:Inflammation	ADA:P00813:OID20645:v1:Inflammation	3	-0.0244919	0.0222633	0.271288	PPP	P00813	Chen et al.	citrate	HMDB0000094	ENSG00000196839	ADA	FALSE
83293	MR-PCA	GCST90200304	citrate	ADH1B:P00325:OID30612:v1:Inflammation_II	ADH1B:P00325:OID30612:v1:Inflammation_II	3	-0.0202615	0.0225506	0.368923	PPP	P00325	Chen et al.	citrate	HMDB0000094	ENSG00000196616	ADH1B	FALSE
83295	MR-PCA	GCST90200304	citrate	ADH4:P08319:OID20117:v1:Cardiometabolic	ADH4:P08319:OID20117:v1:Cardiometabolic	3	-0.0345463	0.0225998	0.126361	PPP	P08319	Chen et al.	citrate	HMDB0000094	ENSG00000198099	ADH4	FALSE
83299	MR-PCA	GCST90200304	citrate	AHCY:P23526:OID20199:v1:Cardiometabolic	AHCY:P23526:OID20199:v1:Cardiometabolic	3	-0.000269644	0.0223804	0.990387	PPP	P23526	Chen et al.	citrate	HMDB0000094	ENSG00000101444	AHCY	FALSE
83300	MR-PCA	GCST90200304	citrate	AK2:P54819:OID31142:v1:Neurology_II	AK2:P54819:OID31142:v1:Neurology_II	3	0.00758226	0.0223277	0.734165	PPP	P54819	Chen et al.	citrate	HMDB0000094	ENSG00000004455	AK2	FALSE
83301	MR-PCA	GCST90200304	citrate	ALDH5A1:P51649:OID31047:v1:Neurology_II	ALDH5A1:P51649:OID31047:v1:Neurology_II	3	-0.0117315	0.0223209	0.599176	PPP	P51649	Chen et al.	citrate	HMDB0000094	ENSG00000112294	ALDH5A1	FALSE
83305	MR-PCA	GCST90200304	citrate	ALPI:P09923:OID30497:v1:Inflammation_II	ALPI:P09923:OID30497:v1:Inflammation_II	3	-0.0036321	0.0226208	0.872437	PPP	P09923	Chen et al.	citrate	HMDB0000094	ENSG00000163295	ALPI	FALSE
83306	MR-PCA	GCST90200304	citrate	ALPP:P05187:OID21383:v1:Oncology	ALPP:P05187:OID21383:v1:Oncology	3	-0.00445686	0.0224341	0.842525	PPP	P05187	Chen et al.	citrate	HMDB0000094	ENSG00000163283	ALPP	FALSE
83307	MR-PCA	GCST90200304	citrate	AMDHD2:Q9Y303:OID30366:v1:Cardiometabolic_II	AMDHD2:Q9Y303:OID30366:v1:Cardiometabolic_II	3	0.0477291	0.022304	0.0323597	PPP	Q9Y303	Chen et al.	citrate	HMDB0000094	ENSG00000162066	AMDHD2	FALSE
83308	MR-PCA	GCST90200304	citrate	AMPD3:Q01432:OID31139:v1:Neurology_II	AMPD3:Q01432:OID31139:v1:Neurology_II	3	-0.0271097	0.0223275	0.224677	PPP	Q01432	Chen et al.	citrate	HMDB0000094	ENSG00000133805	AMPD3	FALSE
83309	MR-PCA	GCST90200304	citrate	AMY1A_AMY1B_AMY1C:P0DUB6_P0DTE7_P0DTE8:OID30707:v1:Inflammation_II	AMY1A_AMY1B_AMY1C:P0DUB6_P0DTE7_P0DTE8:OID30707:v1:Inflammation_II	3	-0.00633174	0.0230354	0.783416	PPP	P0DUB6_P0DTE7_P0DTE8	Chen et al.	citrate	HMDB0000094	ENSG00000187733	AMY1C	FALSE
83310	MR-PCA	GCST90200304	citrate	AMY2A:P04746:OID20333:v1:Cardiometabolic	AMY2A:P04746:OID20333:v1:Cardiometabolic	3	-0.00982711	0.0229287	0.668218	PPP	P04746	Chen et al.	citrate	HMDB0000094	ENSG00000243480	AMY2A	FALSE
83311	MR-PCA	GCST90200304	citrate	AMY2B:P19961:OID20340:v1:Cardiometabolic	AMY2B:P19961:OID20340:v1:Cardiometabolic	3	-0.00586592	0.0233166	0.801368	PPP	P19961	Chen et al.	citrate	HMDB0000094	ENSG00000240038	AMY2B	FALSE
83312	MR-PCA	GCST90200304	citrate	ANPEP:P15144:OID20350:v1:Cardiometabolic	ANPEP:P15144:OID20350:v1:Cardiometabolic	3	-0.00871066	0.0223634	0.696903	PPP	P15144	Chen et al.	citrate	HMDB0000094	ENSG00000166825	ANPEP	FALSE
83314	MR-PCA	GCST90200304	citrate	AOC3:Q16853:OID20389:v1:Cardiometabolic	AOC3:Q16853:OID20389:v1:Cardiometabolic	3	0.00109322	0.0223422	0.960975	PPP	Q16853	Chen et al.	citrate	HMDB0000094	ENSG00000131471	AOC3	FALSE
83316	MR-PCA	GCST90200304	citrate	ARF6:P62330:OID31523:v1:Oncology_II	ARF6:P62330:OID31523:v1:Oncology_II	3	0.0343438	0.0223465	0.124323	PPP	P62330	Chen et al.	citrate	HMDB0000094	ENSG00000165527	ARF6	FALSE
83317	MR-PCA	GCST90200304	citrate	ARG1:P05089:OID21445:v1:Oncology	ARG1:P05089:OID21445:v1:Oncology	3	-0.00337738	0.0224601	0.880471	PPP	P05089	Chen et al.	citrate	HMDB0000094	ENSG00000118520	ARG1	FALSE
83318	MR-PCA	GCST90200304	citrate	ARG2:P78540:OID31339:v1:Oncology_II	ARG2:P78540:OID31339:v1:Oncology_II	3	0.030724	0.0223528	0.169285	PPP	P78540	Chen et al.	citrate	HMDB0000094	ENSG00000081181	ARG2	FALSE
83320	MR-PCA	GCST90200304	citrate	ARSA:P15289:OID21138:v1:Neurology	ARSA:P15289:OID21138:v1:Neurology	3	0.00229509	0.0223825	0.918328	PPP	P15289	Chen et al.	citrate	HMDB0000094	ENSG00000100299	ARSA	FALSE
83324	MR-PCA	GCST90200304	citrate	ASS1:P00966:OID30170:v1:Cardiometabolic_II	ASS1:P00966:OID30170:v1:Cardiometabolic_II	3	-0.037606	0.0226619	0.0970284	PPP	P00966	Chen et al.	citrate	HMDB0000094	ENSG00000130707	ASS1	FALSE
83326	MR-PCA	GCST90200304	citrate	BCAT1:P54687:OID30312:v1:Cardiometabolic_II	BCAT1:P54687:OID30312:v1:Cardiometabolic_II	3	0.019912	0.0222983	0.371866	PPP	P54687	Chen et al.	citrate	HMDB0000094	ENSG00000060982	BCAT1	FALSE
83327	MR-PCA	GCST90200304	citrate	BCAT2:O15382:OID30844:v1:Neurology_II	BCAT2:O15382:OID30844:v1:Neurology_II	3	0.05586	0.02266	0.0136959	PPP	O15382	Chen et al.	citrate	HMDB0000094	ENSG00000105552	BCAT2	FALSE
83328	MR-PCA	GCST90200304	citrate	BCHE:P06276:OID30717:v1:Inflammation_II	BCHE:P06276:OID30717:v1:Inflammation_II	3	0.0129253	0.0224922	0.565524	PPP	P06276	Chen et al.	citrate	HMDB0000094	ENSG00000114200	BCHE	FALSE
83329	MR-PCA	GCST90200304	citrate	BHMT2:Q9H2M3:OID30051:v1:Cardiometabolic_II	BHMT2:Q9H2M3:OID30051:v1:Cardiometabolic_II	3	0.0370582	0.0226619	0.101993	PPP	Q9H2M3	Chen et al.	citrate	HMDB0000094	ENSG00000132840	BHMT2	FALSE
83331	MR-PCA	GCST90200304	citrate	BLVRB:P30043:OID21141:v1:Neurology	BLVRB:P30043:OID21141:v1:Neurology	3	-0.0183462	0.0223826	0.412407	PPP	P30043	Chen et al.	citrate	HMDB0000094	ENSG00000090013	BLVRB	FALSE
83333	MR-PCA	GCST90200304	citrate	BST1:Q10588:OID21051:v1:Neurology	BST1:Q10588:OID21051:v1:Neurology	3	-0.0153428	0.0222916	0.491278	PPP	Q10588	Chen et al.	citrate	HMDB0000094	ENSG00000109743	BST1	FALSE
83335	MR-PCA	GCST90200304	citrate	CANT1:Q8WVQ1:OID20181:v1:Cardiometabolic	CANT1:Q8WVQ1:OID20181:v1:Cardiometabolic	3	-0.0371351	0.0223806	0.0970641	PPP	Q8WVQ1	Chen et al.	citrate	HMDB0000094	ENSG00000171302	CANT1	FALSE
83338	MR-PCA	GCST90200304	citrate	CBS:P35520:OID30200:v1:Cardiometabolic_II	CBS:P35520:OID30200:v1:Cardiometabolic_II	3	0.00164233	0.0225998	0.942069	PPP	P35520	Chen et al.	citrate	HMDB0000094	ENSG00000160200	CBS	FALSE
83339	MR-PCA	GCST90200304	citrate	CDA:P32320:OID30345:v1:Cardiometabolic_II	CDA:P32320:OID30345:v1:Cardiometabolic_II	3	-0.00680755	0.0223212	0.760381	PPP	P32320	Chen et al.	citrate	HMDB0000094	ENSG00000158825	CDA	FALSE
83343	MR-PCA	GCST90200304	citrate	CES1:P23141:OID20244:v1:Cardiometabolic	CES1:P23141:OID20244:v1:Cardiometabolic	3	-0.00293869	0.0223518	0.8954	PPP	P23141	Chen et al.	citrate	HMDB0000094	ENSG00000198848	CES1	FALSE
83344	MR-PCA	GCST90200304	citrate	CES2:O00748:OID21366:v1:Oncology	CES2:O00748:OID21366:v1:Oncology	3	-0.0248507	0.0224338	0.267976	PPP	O00748	Chen et al.	citrate	HMDB0000094	ENSG00000172831	CES2	FALSE
83345	MR-PCA	GCST90200304	citrate	CHAC2:Q8WUX2:OID21230:v1:Oncology	CHAC2:Q8WUX2:OID21230:v1:Oncology	3	-0.00213333	0.0226463	0.924948	PPP	Q8WUX2	Chen et al.	citrate	HMDB0000094	ENSG00000143942	CHAC2	FALSE
83348	MR-PCA	GCST90200304	citrate	CKB:P12277:OID30400:v1:Cardiometabolic_II	CKB:P12277:OID30400:v1:Cardiometabolic_II	3	0.00780234	0.0223043	0.726479	PPP	P12277	Chen et al.	citrate	HMDB0000094	ENSG00000166165	CKB	FALSE
83350	MR-PCA	GCST90200304	citrate	CKMT1A_CKMT1B:P12532:OID20721:v1:Inflammation	CKMT1A_CKMT1B:P12532:OID20721:v1:Inflammation	3	0.0471429	0.0224361	0.0356224	PPP	P12532	Chen et al.	citrate	HMDB0000094	ENSG00000237289	CKMT1A	FALSE
83351	MR-PCA	GCST90200304	citrate	CNDP1:Q96KN2:OID20347:v1:Cardiometabolic	CNDP1:Q96KN2:OID20347:v1:Cardiometabolic	3	-0.021202	0.0223423	0.34264	PPP	Q96KN2	Chen et al.	citrate	HMDB0000094	ENSG00000150656	CNDP1	FALSE
83353	MR-PCA	GCST90200304	citrate	COMT:P21964:OID20086:v1:Cardiometabolic	COMT:P21964:OID20086:v1:Cardiometabolic	3	-0.0122366	0.0226832	0.589572	PPP	P21964	Chen et al.	citrate	HMDB0000094	ENSG00000093010	COMT	FALSE
83356	MR-PCA	GCST90200304	citrate	DARS1:P14868:OID20903:v1:Neurology	DARS1:P14868:OID20903:v1:Neurology	3	-0.00665108	0.0224869	0.767401	PPP	P14868	Chen et al.	citrate	HMDB0000094	ENSG00000115866	DARS	FALSE
83357	MR-PCA	GCST90200304	citrate	DBH:P09172:OID30703:v1:Inflammation_II	DBH:P09172:OID30703:v1:Inflammation_II	3	0.0468439	0.0223067	0.0357297	PPP	P09172	Chen et al.	citrate	HMDB0000094	ENSG00000123454	DBH	FALSE
83358	MR-PCA	GCST90200304	citrate	DGKA:P23743:OID30546:v1:Inflammation_II	DGKA:P23743:OID30546:v1:Inflammation_II	3	0.0178323	0.0226208	0.430513	PPP	P23743	Chen et al.	citrate	HMDB0000094	ENSG00000065357	DGKA	FALSE
83360	MR-PCA	GCST90200304	citrate	DGKZ:Q13574:OID20466:v1:Inflammation	DGKZ:Q13574:OID20466:v1:Inflammation	3	-0.0318536	0.0225857	0.158439	PPP	Q13574	Chen et al.	citrate	HMDB0000094	ENSG00000149091	DGKZ	FALSE
83361	MR-PCA	GCST90200304	citrate	DHODH:Q02127:OID30137:v1:Cardiometabolic_II	DHODH:Q02127:OID30137:v1:Cardiometabolic_II	3	-0.0172667	0.0226618	0.446102	PPP	Q02127	Chen et al.	citrate	HMDB0000094	ENSG00000102967	DHODH	FALSE
83362	MR-PCA	GCST90200304	citrate	DHPS:P49366:OID31357:v1:Oncology_II	DHPS:P49366:OID31357:v1:Oncology_II	3	0.0181252	0.022353	0.417444	PPP	P49366	Chen et al.	citrate	HMDB0000094	ENSG00000095059	DHPS	FALSE
83363	MR-PCA	GCST90200304	citrate	DNM1:Q05193:OID31458:v1:Oncology_II	DNM1:Q05193:OID31458:v1:Oncology_II	3	0.0189205	0.0223465	0.397169	PPP	Q05193	Chen et al.	citrate	HMDB0000094	ENSG00000106976	DNM1	FALSE
83364	MR-PCA	GCST90200304	citrate	DNM3:Q9UQ16:OID31000:v1:Neurology_II	DNM3:Q9UQ16:OID31000:v1:Neurology_II	3	0.0160157	0.0223207	0.473048	PPP	Q9UQ16	Chen et al.	citrate	HMDB0000094	ENSG00000197959	DNM3	FALSE
83365	MR-PCA	GCST90200304	citrate	DTYMK:P23919:OID30308:v1:Cardiometabolic_II	DTYMK:P23919:OID30308:v1:Cardiometabolic_II	3	-0.000103776	0.0222983	0.996287	PPP	P23919	Chen et al.	citrate	HMDB0000094	ENSG00000168393	DTYMK	FALSE
83367	MR-PCA	GCST90200304	citrate	ENOPH1:Q9UHY7:OID31349:v1:Oncology_II	ENOPH1:Q9UHY7:OID31349:v1:Oncology_II	3	0.029699	0.022353	0.183969	PPP	Q9UHY7	Chen et al.	citrate	HMDB0000094	ENSG00000145293	ENOPH1	FALSE
83369	MR-PCA	GCST90200304	citrate	ENPP7:Q6UWV6:OID20689:v1:Inflammation	ENPP7:Q6UWV6:OID20689:v1:Inflammation	3	0.00557943	0.0227544	0.8063	PPP	Q6UWV6	Chen et al.	citrate	HMDB0000094	ENSG00000182156	ENPP7	FALSE
83374	MR-PCA	GCST90200304	citrate	ENTPD5:O75356:OID20104:v1:Cardiometabolic	ENTPD5:O75356:OID20104:v1:Cardiometabolic	3	-0.0477336	0.0225995	0.0346729	PPP	O75356	Chen et al.	citrate	HMDB0000094	ENSG00000187097	ENTPD5	FALSE
83376	MR-PCA	GCST90200304	citrate	ENTPD6:O75354:OID20100:v1:Cardiometabolic	ENTPD6:O75354:OID20100:v1:Cardiometabolic	3	-0.0345927	0.0225996	0.125849	PPP	O75354	Chen et al.	citrate	HMDB0000094	ENSG00000197586	ENTPD6	FALSE
83380	MR-PCA	GCST90200304	citrate	FARSA:Q9Y285:OID30887:v1:Neurology_II	FARSA:Q9Y285:OID30887:v1:Neurology_II	3	-0.0221323	0.0226086	0.327614	PPP	Q9Y285	Chen et al.	citrate	HMDB0000094	ENSG00000179115	FARSA	FALSE
83382	MR-PCA	GCST90200304	citrate	FBP1:P09467:OID20227:v1:Cardiometabolic	FBP1:P09467:OID20227:v1:Cardiometabolic	3	-0.0275417	0.0223805	0.218468	PPP	P09467	Chen et al.	citrate	HMDB0000094	ENSG00000165140	FBP1	FALSE
83386	MR-PCA	GCST90200304	citrate	FOLH1:Q04609:OID30430:v1:Inflammation_II	FOLH1:Q04609:OID30430:v1:Inflammation_II	3	-0.0092287	0.022621	0.683295	PPP	Q04609	Chen et al.	citrate	HMDB0000094	ENSG00000086205	FOLH1	FALSE
83387	MR-PCA	GCST90200304	citrate	GAD1:Q99259:OID31166:v1:Oncology_II	GAD1:Q99259:OID31166:v1:Oncology_II	3	0.0599641	0.0227164	0.00829827	PPP	Q99259	Chen et al.	citrate	HMDB0000094	ENSG00000128683	GAD1	FALSE
83388	MR-PCA	GCST90200304	citrate	GAD2:Q05329:OID30449:v1:Inflammation_II	GAD2:Q05329:OID30449:v1:Inflammation_II	3	0.05114	0.0226208	0.0237745	PPP	Q05329	Chen et al.	citrate	HMDB0000094	ENSG00000136750	GAD2	FALSE
83389	MR-PCA	GCST90200304	citrate	GAMT:Q14353:OID30133:v1:Cardiometabolic_II	GAMT:Q14353:OID30133:v1:Cardiometabolic_II	3	-0.0233666	0.0226618	0.302494	PPP	Q14353	Chen et al.	citrate	HMDB0000094	ENSG00000130005	GAMT	FALSE
83390	MR-PCA	GCST90200304	citrate	GAPDH:P04406:OID30600:v1:Inflammation_II	GAPDH:P04406:OID30600:v1:Inflammation_II	3	-0.0172832	0.0228103	0.448635	PPP	P04406	Chen et al.	citrate	HMDB0000094	ENSG00000111640	GAPDH	FALSE
83392	MR-PCA	GCST90200304	citrate	GART:P22102:OID31004:v1:Neurology_II	GART:P22102:OID31004:v1:Neurology_II	3	-0.00384812	0.0223209	0.863123	PPP	P22102	Chen et al.	citrate	HMDB0000094	ENSG00000159131	GART	FALSE
83395	MR-PCA	GCST90200304	citrate	GGCT:O75223:OID30304:v1:Cardiometabolic_II	GGCT:O75223:OID30304:v1:Cardiometabolic_II	3	-0.00120475	0.02232	0.956954	PPP	O75223	Chen et al.	citrate	HMDB0000094	ENSG00000006625	GGCT	FALSE
83396	MR-PCA	GCST90200304	citrate	GLA:P06280:OID30594:v1:Inflammation_II	GLA:P06280:OID30594:v1:Inflammation_II	3	0.00829291	0.0225717	0.713318	PPP	P06280	Chen et al.	citrate	HMDB0000094	ENSG00000102393	GLA	FALSE
83397	MR-PCA	GCST90200304	citrate	GMPR2:Q9P2T1:OID30623:v1:Inflammation_II	GMPR2:Q9P2T1:OID30623:v1:Inflammation_II	3	0.00413445	0.0225505	0.85453	PPP	Q9P2T1	Chen et al.	citrate	HMDB0000094	ENSG00000100938	GMPR2	FALSE
83398	MR-PCA	GCST90200304	citrate	GMPR:P36959:OID20641:v1:Inflammation	GMPR:P36959:OID20641:v1:Inflammation	3	-0.00332495	0.0222633	0.88128	PPP	P36959	Chen et al.	citrate	HMDB0000094	ENSG00000137198	GMPR	FALSE
83402	MR-PCA	GCST90200304	citrate	GUK1:Q16774:OID30148:v1:Cardiometabolic_II	GUK1:Q16774:OID30148:v1:Cardiometabolic_II	3	0.0225393	0.0226619	0.319934	PPP	Q16774	Chen et al.	citrate	HMDB0000094	ENSG00000143774	GUK1	FALSE
83403	MR-PCA	GCST90200304	citrate	HARS1:P12081:OID21086:v1:Neurology	HARS1:P12081:OID21086:v1:Neurology	3	0.0039669	0.0223825	0.859326	PPP	P12081	Chen et al.	citrate	HMDB0000094	ENSG00000170445	HARS	FALSE
83404	MR-PCA	GCST90200304	citrate	HDDC2:Q7Z4H3:OID31447:v1:Oncology_II	HDDC2:Q7Z4H3:OID31447:v1:Oncology_II	3	0.00655012	0.0223464	0.769433	PPP	Q7Z4H3	Chen et al.	citrate	HMDB0000094	ENSG00000111906	HDDC2	FALSE
83407	MR-PCA	GCST90200304	citrate	HK2:P52789:OID20065:v1:Cardiometabolic	HK2:P52789:OID20065:v1:Cardiometabolic	3	-0.0104268	0.0225997	0.644536	PPP	P52789	Chen et al.	citrate	HMDB0000094	ENSG00000159399	HK2	FALSE
83408	MR-PCA	GCST90200304	citrate	HMGCL:P35914:OID30214:v1:Cardiometabolic_II	HMGCL:P35914:OID30214:v1:Cardiometabolic_II	3	0.0164794	0.0225998	0.465889	PPP	P35914	Chen et al.	citrate	HMDB0000094	ENSG00000117305	HMGCL	FALSE
83409	MR-PCA	GCST90200304	citrate	HMOX1:P09601:OID20217:v1:Cardiometabolic	HMOX1:P09601:OID20217:v1:Cardiometabolic	3	0.0137747	0.0225309	0.540957	PPP	P09601	Chen et al.	citrate	HMDB0000094	ENSG00000100292	HMOX1	FALSE
83411	MR-PCA	GCST90200304	citrate	HMOX2:P30519:OID20887:v1:Neurology	HMOX2:P30519:OID20887:v1:Neurology	3	-0.00879006	0.0226411	0.697842	PPP	P30519	Chen et al.	citrate	HMDB0000094	ENSG00000103415	HMOX2	FALSE
83412	MR-PCA	GCST90200304	citrate	HNMT:P50135:OID20975:v1:Neurology	HNMT:P50135:OID20975:v1:Neurology	3	-0.0177919	0.0225264	0.429632	PPP	P50135	Chen et al.	citrate	HMDB0000094	ENSG00000150540	HNMT	FALSE
83414	MR-PCA	GCST90200304	citrate	HRAS:P01112:OID31263:v1:Oncology_II	HRAS:P01112:OID31263:v1:Oncology_II	3	0.000238959	0.0225204	0.991534	PPP	P01112	Chen et al.	citrate	HMDB0000094	ENSG00000174775	HRAS	FALSE
83417	MR-PCA	GCST90200304	citrate	IDO1:P14902:OID30230:v1:Cardiometabolic_II	IDO1:P14902:OID30230:v1:Cardiometabolic_II	3	0.0423374	0.0225999	0.0610212	PPP	P14902	Chen et al.	citrate	HMDB0000094	ENSG00000131203	IDO1	FALSE
83418	MR-PCA	GCST90200304	citrate	IDO1:P14902:OID30563:v1:Inflammation_II	IDO1:P14902:OID30563:v1:Inflammation_II	3	0.0390255	0.0226208	0.0844906	PPP	P14902	Chen et al.	citrate	HMDB0000094	ENSG00000131203	IDO1	FALSE
83419	MR-PCA	GCST90200304	citrate	IDO1:P14902:OID31050:v1:Neurology_II	IDO1:P14902:OID31050:v1:Neurology_II	3	0.0535383	0.0223206	0.0164577	PPP	P14902	Chen et al.	citrate	HMDB0000094	ENSG00000131203	IDO1	FALSE
83420	MR-PCA	GCST90200304	citrate	IDO1:P14902:OID31474:v1:Oncology_II	IDO1:P14902:OID31474:v1:Oncology_II	3	0.0460224	0.0223464	0.0394466	PPP	P14902	Chen et al.	citrate	HMDB0000094	ENSG00000131203	IDO1	FALSE
83423	MR-PCA	GCST90200304	citrate	IL18R1:Q13478:OID20652:v1:Inflammation	IL18R1:Q13478:OID20652:v1:Inflammation	3	-0.0278408	0.0222635	0.211112	PPP	Q13478	Chen et al.	citrate	HMDB0000094	ENSG00000115604	IL18R1	FALSE
83424	MR-PCA	GCST90200304	citrate	IL18RAP:O95256:OID20900:v1:Neurology	IL18RAP:O95256:OID20900:v1:Neurology	3	0.00365834	0.0225292	0.871005	PPP	O95256	Chen et al.	citrate	HMDB0000094	ENSG00000115607	IL18RAP	FALSE
83426	MR-PCA	GCST90200304	citrate	IL1R1:P14778:OID21116:v1:Neurology	IL1R1:P14778:OID21116:v1:Neurology	3	0.021306	0.0224025	0.341577	PPP	P14778	Chen et al.	citrate	HMDB0000094	ENSG00000115594	IL1R1	FALSE
83429	MR-PCA	GCST90200304	citrate	IL1RAP:Q9NPH3:OID21126:v1:Neurology	IL1RAP:Q9NPH3:OID21126:v1:Neurology	3	0.00915613	0.0223827	0.682486	PPP	Q9NPH3	Chen et al.	citrate	HMDB0000094	ENSG00000196083	IL1RAP	FALSE
83431	MR-PCA	GCST90200304	citrate	IL1RL1:Q01638:OID20250:v1:Cardiometabolic	IL1RL1:Q01638:OID20250:v1:Cardiometabolic	3	-0.020163	0.0222923	0.36574	PPP	Q01638	Chen et al.	citrate	HMDB0000094	ENSG00000115602	IL1RL1	FALSE
83433	MR-PCA	GCST90200304	citrate	IL1RL2:Q9HB29:OID20487:v1:Inflammation	IL1RL2:Q9HB29:OID20487:v1:Inflammation	3	-0.0120799	0.0225856	0.592753	PPP	Q9HB29	Chen et al.	citrate	HMDB0000094	ENSG00000115598	IL1RL2	FALSE
83437	MR-PCA	GCST90200304	citrate	INPP1:P49441:OID21345:v1:Oncology	INPP1:P49441:OID21345:v1:Oncology	3	0.0173354	0.0224337	0.439676	PPP	P49441	Chen et al.	citrate	HMDB0000094	ENSG00000151689	INPP1	FALSE
83438	MR-PCA	GCST90200304	citrate	INPPL1:O15357:OID21314:v1:Oncology	INPPL1:O15357:OID21314:v1:Oncology	3	0.0111165	0.0224338	0.620229	PPP	O15357	Chen et al.	citrate	HMDB0000094	ENSG00000165458	INPPL1	FALSE
83440	MR-PCA	GCST90200304	citrate	KDM3A:Q9Y4C1:OID30426:v1:Inflammation_II	KDM3A:Q9Y4C1:OID30426:v1:Inflammation_II	3	0.0156794	0.0226208	0.488221	PPP	Q9Y4C1	Chen et al.	citrate	HMDB0000094	ENSG00000115548	KDM3A	FALSE
83441	MR-PCA	GCST90200304	citrate	KHK:P50053:OID30241:v1:Cardiometabolic_II	KHK:P50053:OID30241:v1:Cardiometabolic_II	3	0.0215721	0.0225997	0.339816	PPP	P50053	Chen et al.	citrate	HMDB0000094	ENSG00000138030	KHK	FALSE
83445	MR-PCA	GCST90200304	citrate	KYNU:Q16719:OID20669:v1:Inflammation	KYNU:Q16719:OID20669:v1:Inflammation	3	-0.00824229	0.0222634	0.711221	PPP	Q16719	Chen et al.	citrate	HMDB0000094	ENSG00000115919	KYNU	FALSE
83448	MR-PCA	GCST90200304	citrate	LYPLA2:O95372:OID30817:v1:Neurology_II	LYPLA2:O95372:OID30817:v1:Neurology_II	3	0.0144558	0.0226599	0.52351	PPP	O95372	Chen et al.	citrate	HMDB0000094	ENSG00000011009	LYPLA2	FALSE
83450	MR-PCA	GCST90200304	citrate	MARS1:P56192:OID30658:v1:Inflammation_II	MARS1:P56192:OID30658:v1:Inflammation_II	3	-0.00600852	0.0225712	0.790083	PPP	P56192	Chen et al.	citrate	HMDB0000094	ENSG00000166986	MARS1	FALSE
83451	MR-PCA	GCST90200304	citrate	MGLL:Q99685:OID20711:v1:Inflammation	MGLL:Q99685:OID20711:v1:Inflammation	3	0.00624164	0.0223503	0.780042	PPP	Q99685	Chen et al.	citrate	HMDB0000094	ENSG00000074416	MGLL	FALSE
83455	MR-PCA	GCST90200304	citrate	MSRA:Q9UJ68:OID21513:v1:Oncology	MSRA:Q9UJ68:OID21513:v1:Oncology	3	0.0140099	0.0223378	0.530538	PPP	Q9UJ68	Chen et al.	citrate	HMDB0000094	ENSG00000175806	MSRA	FALSE
83458	MR-PCA	GCST90200304	citrate	MTR:Q99707:OID30110:v1:Cardiometabolic_II	MTR:Q99707:OID30110:v1:Cardiometabolic_II	3	-0.0176967	0.0226617	0.434857	PPP	Q99707	Chen et al.	citrate	HMDB0000094	ENSG00000116984	MTR	FALSE
83459	MR-PCA	GCST90200304	citrate	MVK:Q03426:OID20459:v1:Inflammation	MVK:Q03426:OID20459:v1:Inflammation	3	-0.0214008	0.0225856	0.343362	PPP	Q03426	Chen et al.	citrate	HMDB0000094	ENSG00000110921	MVK	FALSE
83462	MR-PCA	GCST90200304	citrate	NADK:O95544:OID20178:v1:Cardiometabolic	NADK:O95544:OID20178:v1:Cardiometabolic	3	-0.0185425	0.0223806	0.407383	PPP	O95544	Chen et al.	citrate	HMDB0000094	ENSG00000008130	NADK	FALSE
83465	MR-PCA	GCST90200304	citrate	NAMPT:P43490:OID21227:v1:Oncology	NAMPT:P43490:OID21227:v1:Oncology	3	-0.000847191	0.0226462	0.970158	PPP	P43490	Chen et al.	citrate	HMDB0000094	ENSG00000105835	NAMPT	FALSE
83466	MR-PCA	GCST90200304	citrate	NAPRT:Q6XQN6:OID31114:v1:Neurology_II	NAPRT:Q6XQN6:OID31114:v1:Neurology_II	3	0.0242043	0.0223276	0.278341	PPP	Q6XQN6	Chen et al.	citrate	HMDB0000094	ENSG00000147813	NAPRT	FALSE
83467	MR-PCA	GCST90200304	citrate	NARS1:O43776:OID31035:v1:Neurology_II	NARS1:O43776:OID31035:v1:Neurology_II	3	0.0129212	0.0223208	0.562665	PPP	O43776	Chen et al.	citrate	HMDB0000094	ENSG00000134440	NARS1	FALSE
83470	MR-PCA	GCST90200304	citrate	NME1:P15531:OID30451:v1:Inflammation_II	NME1:P15531:OID30451:v1:Inflammation_II	3	0.036304	0.0226209	0.108519	PPP	P15531	Chen et al.	citrate	HMDB0000094	ENSG00000239672	NME1	FALSE
83471	MR-PCA	GCST90200304	citrate	NME3:Q13232:OID20789:v1:Inflammation	NME3:Q13232:OID20789:v1:Inflammation	3	0.00420097	0.0223731	0.851058	PPP	Q13232	Chen et al.	citrate	HMDB0000094	ENSG00000103024	NME3	FALSE
83472	MR-PCA	GCST90200304	citrate	NOS1:P29475:OID20863:v1:Neurology	NOS1:P29475:OID20863:v1:Neurology	3	-0.0345946	0.0226411	0.126524	PPP	P29475	Chen et al.	citrate	HMDB0000094	ENSG00000089250	NOS1	FALSE
83473	MR-PCA	GCST90200304	citrate	NOS2:P35228:OID30087:v1:Cardiometabolic_II	NOS2:P35228:OID30087:v1:Cardiometabolic_II	3	0.0264816	0.0226618	0.242583	PPP	P35228	Chen et al.	citrate	HMDB0000094	ENSG00000007171	NOS2	FALSE
83474	MR-PCA	GCST90200304	citrate	NOS3:P29474:OID20834:v1:Neurology	NOS3:P29474:OID20834:v1:Neurology	3	-0.0211493	0.0226412	0.350249	PPP	P29474	Chen et al.	citrate	HMDB0000094	ENSG00000164867	NOS3	FALSE
83475	MR-PCA	GCST90200304	citrate	NPL:Q9BXD5:OID30329:v1:Cardiometabolic_II	NPL:Q9BXD5:OID30329:v1:Cardiometabolic_II	3	-0.013	0.0222983	0.55989	PPP	Q9BXD5	Chen et al.	citrate	HMDB0000094	ENSG00000135838	NPL	FALSE
83479	MR-PCA	GCST90200304	citrate	OPLAH:O14841:OID30201:v1:Cardiometabolic_II	OPLAH:O14841:OID30201:v1:Cardiometabolic_II	3	-0.00137503	0.0226001	0.951485	PPP	O14841	Chen et al.	citrate	HMDB0000094	ENSG00000178814	OPLAH	FALSE
83480	MR-PCA	GCST90200304	citrate	OXCT1:P55809:OID30227:v1:Cardiometabolic_II	OXCT1:P55809:OID30227:v1:Cardiometabolic_II	3	0.00960343	0.0226	0.670887	PPP	P55809	Chen et al.	citrate	HMDB0000094	ENSG00000083720	OXCT1	FALSE
83484	MR-PCA	GCST90200304	citrate	PAFAH1B3:Q15102:OID30998:v1:Neurology_II	PAFAH1B3:Q15102:OID30998:v1:Neurology_II	3	-0.00272417	0.0223208	0.902862	PPP	Q15102	Chen et al.	citrate	HMDB0000094	ENSG00000079462	PAFAH1B3	FALSE
83486	MR-PCA	GCST90200304	citrate	PAM:P19021:OID20291:v1:Cardiometabolic	PAM:P19021:OID20291:v1:Cardiometabolic	3	-0.0295207	0.0223122	0.185811	PPP	P19021	Chen et al.	citrate	HMDB0000094	ENSG00000145730	PAM	FALSE
83489	MR-PCA	GCST90200304	citrate	PCYT2:Q99447:OID31519:v1:Oncology_II	PCYT2:Q99447:OID31519:v1:Oncology_II	3	0.00129948	0.0223463	0.953628	PPP	Q99447	Chen et al.	citrate	HMDB0000094	ENSG00000185813	PCYT2	FALSE
83492	MR-PCA	GCST90200304	citrate	PHOSPHO1:Q8TCT1:OID20922:v1:Neurology	PHOSPHO1:Q8TCT1:OID20922:v1:Neurology	3	-0.0133932	0.0224663	0.551077	PPP	Q8TCT1	Chen et al.	citrate	HMDB0000094	ENSG00000173868	PHOSPHO1	FALSE
83493	MR-PCA	GCST90200304	citrate	PHYKPL:Q8IUZ5:OID30634:v1:Inflammation_II	PHYKPL:Q8IUZ5:OID30634:v1:Inflammation_II	3	0.0231885	0.0225503	0.303808	PPP	Q8IUZ5	Chen et al.	citrate	HMDB0000094	ENSG00000175309	PHYKPL	FALSE
83496	MR-PCA	GCST90200304	citrate	PKLR:P30613:OID20682:v1:Inflammation	PKLR:P30613:OID20682:v1:Inflammation	3	0.00496115	0.0223714	0.824498	PPP	P30613	Chen et al.	citrate	HMDB0000094	ENSG00000143627	PKLR	FALSE
83497	MR-PCA	GCST90200304	citrate	PLA2G7:Q13093:OID21105:v1:Neurology	PLA2G7:Q13093:OID21105:v1:Neurology	3	0.00552781	0.0223826	0.804932	PPP	Q13093	Chen et al.	citrate	HMDB0000094	ENSG00000146070	PLA2G7	FALSE
83501	MR-PCA	GCST90200304	citrate	PMVK:Q15126:OID20850:v1:Neurology	PMVK:Q15126:OID20850:v1:Neurology	3	0.00323734	0.0226617	0.886404	PPP	Q15126	Chen et al.	citrate	HMDB0000094	ENSG00000163344	PMVK	FALSE
83504	MR-PCA	GCST90200304	citrate	PPT1:P50897:OID30947:v1:Neurology_II	PPT1:P50897:OID30947:v1:Neurology_II	3	0.0140893	0.0226085	0.533162	PPP	P50897	Chen et al.	citrate	HMDB0000094	ENSG00000131238	PPT1	FALSE
83506	MR-PCA	GCST90200304	citrate	RAB10:P61026:OID30357:v1:Cardiometabolic_II	RAB10:P61026:OID30357:v1:Cardiometabolic_II	3	0.000365423	0.0222984	0.986925	PPP	P61026	Chen et al.	citrate	HMDB0000094	ENSG00000084733	RAB10	FALSE
83509	MR-PCA	GCST90200304	citrate	RAB27B:O00194:OID30354:v1:Cardiometabolic_II	RAB27B:O00194:OID30354:v1:Cardiometabolic_II	3	-0.00431742	0.0222981	0.846471	PPP	O00194	Chen et al.	citrate	HMDB0000094	ENSG00000041353	RAB27B	FALSE
83510	MR-PCA	GCST90200304	citrate	RAB2B:Q8WUD1:OID31362:v1:Oncology_II	RAB2B:Q8WUD1:OID31362:v1:Oncology_II	3	0.0102017	0.0223528	0.648105	PPP	Q8WUD1	Chen et al.	citrate	HMDB0000094	ENSG00000129472	RAB2B	FALSE
83511	MR-PCA	GCST90200304	citrate	RAB6B:Q9NRW1:OID20817:v1:Neurology	RAB6B:Q9NRW1:OID20817:v1:Neurology	3	0.000764088	0.022641	0.973078	PPP	Q9NRW1	Chen et al.	citrate	HMDB0000094	ENSG00000154917	RAB6B	FALSE
83513	MR-PCA	GCST90200304	citrate	RAC3:P60763:OID30958:v1:Neurology_II	RAC3:P60763:OID30958:v1:Neurology_II	3	0.0193434	0.0226085	0.392231	PPP	P60763	Chen et al.	citrate	HMDB0000094	ENSG00000169750	RAC3	FALSE
83514	MR-PCA	GCST90200304	citrate	RALB:P11234:OID30567:v1:Inflammation_II	RALB:P11234:OID30567:v1:Inflammation_II	3	0.0117366	0.0226211	0.603874	PPP	P11234	Chen et al.	citrate	HMDB0000094	ENSG00000144118	RALB	FALSE
83515	MR-PCA	GCST90200304	citrate	RAP1A:P62834:OID30452:v1:Inflammation_II	RAP1A:P62834:OID30452:v1:Inflammation_II	3	0.0155548	0.022621	0.491686	PPP	P62834	Chen et al.	citrate	HMDB0000094	ENSG00000116473	RAP1A	FALSE
83517	MR-PCA	GCST90200304	citrate	RBKS:Q9H477:OID20986:v1:Neurology	RBKS:Q9H477:OID20986:v1:Neurology	3	0.00824994	0.0226544	0.715734	PPP	Q9H477	Chen et al.	citrate	HMDB0000094	ENSG00000171174	RBKS	FALSE
83523	MR-PCA	GCST90200304	citrate	SAT1:P21673:OID30111:v1:Cardiometabolic_II	SAT1:P21673:OID30111:v1:Cardiometabolic_II	3	0.025523	0.0226618	0.260059	PPP	P21673	Chen et al.	citrate	HMDB0000094	ENSG00000130066	SAT1	FALSE
83525	MR-PCA	GCST90200304	citrate	SAT2:Q96F10:OID31306:v1:Oncology_II	SAT2:Q96F10:OID31306:v1:Oncology_II	3	0.0461116	0.0225003	0.0404254	PPP	Q96F10	Chen et al.	citrate	HMDB0000094	ENSG00000141504	SAT2	FALSE
83526	MR-PCA	GCST90200304	citrate	SCLY:Q96I15:OID21425:v1:Oncology	SCLY:Q96I15:OID21425:v1:Oncology	3	-0.00485388	0.022329	0.827912	PPP	Q96I15	Chen et al.	citrate	HMDB0000094	ENSG00000132330	SCLY	FALSE
83527	MR-PCA	GCST90200304	citrate	SDHB:P21912:OID31436:v1:Oncology_II	SDHB:P21912:OID31436:v1:Oncology_II	3	-0.0195709	0.0223466	0.381143	PPP	P21912	Chen et al.	citrate	HMDB0000094	ENSG00000117118	SDHB	FALSE
83531	MR-PCA	GCST90200304	citrate	SETMAR:Q53H47:OID20948:v1:Neurology	SETMAR:Q53H47:OID20948:v1:Neurology	3	-0.0470891	0.0225098	0.0364441	PPP	Q53H47	Chen et al.	citrate	HMDB0000094	ENSG00000170364	SETMAR	FALSE
83532	MR-PCA	GCST90200304	citrate	SHMT1:P34896:OID20714:v1:Inflammation	SHMT1:P34896:OID20714:v1:Inflammation	3	0.00629618	0.0223503	0.77817	PPP	P34896	Chen et al.	citrate	HMDB0000094	ENSG00000176974	SHMT1	FALSE
83533	MR-PCA	GCST90200304	citrate	SIRT1:Q96EB6:OID30439:v1:Inflammation_II	SIRT1:Q96EB6:OID30439:v1:Inflammation_II	3	-0.00183263	0.022621	0.93543	PPP	Q96EB6	Chen et al.	citrate	HMDB0000094	ENSG00000096717	SIRT1	FALSE
83535	MR-PCA	GCST90200304	citrate	SIRT2:Q8IXJ6:OID21375:v1:Oncology	SIRT2:Q8IXJ6:OID21375:v1:Oncology	3	0.000286741	0.0224339	0.989802	PPP	Q8IXJ6	Chen et al.	citrate	HMDB0000094	ENSG00000068903	SIRT2	FALSE
83538	MR-PCA	GCST90200304	citrate	SLC16A1:P53985:OID20799:v1:Neurology	SLC16A1:P53985:OID20799:v1:Neurology	3	-0.0103261	0.0226412	0.648336	PPP	P53985	Chen et al.	citrate	HMDB0000094	ENSG00000155380	SLC16A1	FALSE
83539	MR-PCA	GCST90200304	citrate	SLC1A4:P43007:OID30926:v1:Neurology_II	SLC1A4:P43007:OID30926:v1:Neurology_II	3	0.027029	0.0226086	0.231885	PPP	P43007	Chen et al.	citrate	HMDB0000094	ENSG00000115902	SLC1A4	FALSE
83542	MR-PCA	GCST90200304	citrate	SMPD3:Q9NY59:OID30477:v1:Inflammation_II	SMPD3:Q9NY59:OID30477:v1:Inflammation_II	3	0.0160128	0.0226209	0.479023	PPP	Q9NY59	Chen et al.	citrate	HMDB0000094	ENSG00000103056	SMPD3	FALSE
83543	MR-PCA	GCST90200304	citrate	SMS:P52788:OID30853:v1:Neurology_II	SMS:P52788:OID30853:v1:Neurology_II	3	0.00577512	0.0226601	0.798832	PPP	P52788	Chen et al.	citrate	HMDB0000094	ENSG00000102172	SMS	FALSE
83547	MR-PCA	GCST90200304	citrate	SPTLC1:O15269:OID31086:v1:Neurology_II	SPTLC1:O15269:OID31086:v1:Neurology_II	3	-0.00388966	0.0223277	0.861702	PPP	O15269	Chen et al.	citrate	HMDB0000094	ENSG00000090054	SPTLC1	FALSE
83549	MR-PCA	GCST90200304	citrate	SULT1A1:P50225:OID21031:v1:Neurology	SULT1A1:P50225:OID21031:v1:Neurology	3	0.0115068	0.0222916	0.605719	PPP	P50225	Chen et al.	citrate	HMDB0000094	ENSG00000196502	SULT1A1	FALSE
83551	MR-PCA	GCST90200304	citrate	SUOX:P51687:OID31031:v1:Neurology_II	SUOX:P51687:OID31031:v1:Neurology_II	3	-0.0135568	0.0223206	0.543607	PPP	P51687	Chen et al.	citrate	HMDB0000094	ENSG00000139531	SUOX	FALSE
83552	MR-PCA	GCST90200304	citrate	TARS1:P26639:OID31343:v1:Oncology_II	TARS1:P26639:OID31343:v1:Oncology_II	3	0.0268446	0.022353	0.229774	PPP	P26639	Chen et al.	citrate	HMDB0000094	ENSG00000113407	TARS	FALSE
83553	MR-PCA	GCST90200304	citrate	TDO2:P48775:OID30910:v1:Neurology_II	TDO2:P48775:OID30910:v1:Neurology_II	3	0.0210365	0.0226087	0.352132	PPP	P48775	Chen et al.	citrate	HMDB0000094	ENSG00000151790	TDO2	FALSE
83554	MR-PCA	GCST90200304	citrate	THTPA:Q9BU02:OID31375:v1:Oncology_II	THTPA:Q9BU02:OID31375:v1:Oncology_II	3	-0.0176045	0.0223753	0.431409	PPP	Q9BU02	Chen et al.	citrate	HMDB0000094	ENSG00000259431	THTPA	FALSE
83556	MR-PCA	GCST90200304	citrate	TIGAR:Q9NQ88:OID20894:v1:Neurology	TIGAR:Q9NQ88:OID20894:v1:Neurology	3	0.000671961	0.0226621	0.976345	PPP	Q9NQ88	Chen et al.	citrate	HMDB0000094	ENSG00000078237	TIGAR	FALSE
83558	MR-PCA	GCST90200304	citrate	TK1:P04183:OID31294:v1:Oncology_II	TK1:P04183:OID31294:v1:Oncology_II	3	-0.0236425	0.0225007	0.293374	PPP	P04183	Chen et al.	citrate	HMDB0000094	ENSG00000167900	TK1	FALSE
83560	MR-PCA	GCST90200304	citrate	TPK1:Q9H3S4:OID30338:v1:Cardiometabolic_II	TPK1:Q9H3S4:OID30338:v1:Cardiometabolic_II	3	-0.00703328	0.0222982	0.752444	PPP	Q9H3S4	Chen et al.	citrate	HMDB0000094	ENSG00000196511	TPK1	FALSE
83561	MR-PCA	GCST90200304	citrate	TREH:O43280:OID30388:v1:Cardiometabolic_II	TREH:O43280:OID30388:v1:Cardiometabolic_II	3	0.0134021	0.0223042	0.547922	PPP	O43280	Chen et al.	citrate	HMDB0000094	ENSG00000118094	TREH	FALSE
83562	MR-PCA	GCST90200304	citrate	TYMP:P19971:OID20234:v1:Cardiometabolic	TYMP:P19971:OID20234:v1:Cardiometabolic	3	0.00563355	0.022464	0.801984	PPP	P19971	Chen et al.	citrate	HMDB0000094	ENSG00000025708	TYMP	FALSE
83564	MR-PCA	GCST90200304	citrate	UPB1:Q9UBR1:OID30352:v1:Cardiometabolic_II	UPB1:Q9UBR1:OID30352:v1:Cardiometabolic_II	3	-0.0246332	0.0222982	0.269282	PPP	Q9UBR1	Chen et al.	citrate	HMDB0000094	ENSG00000100024	UPB1	FALSE
83566	MR-PCA	GCST90200304	citrate	VNN1:O95497:OID30711:v1:Inflammation_II	VNN1:O95497:OID30711:v1:Inflammation_II	3	-0.0146748	0.0222843	0.510201	PPP	O95497	Chen et al.	citrate	HMDB0000094	ENSG00000112299	VNN1	FALSE
83567	MR-PCA	GCST90200304	citrate	VNN2:O95498:OID21310:v1:Oncology	VNN2:O95498:OID21310:v1:Oncology	3	0.00773966	0.022434	0.730096	PPP	O95498	Chen et al.	citrate	HMDB0000094	ENSG00000112303	VNN2	FALSE
83568	MR-PCA	GCST90200304	citrate	WARS:P23381:OID21084:v1:Neurology	WARS:P23381:OID21084:v1:Neurology	3	0.00560115	0.0223826	0.802397	PPP	P23381	Chen et al.	citrate	HMDB0000094	ENSG00000140105	WARS	FALSE
83569	MR-PCA	GCST90200304	citrate	YARS1:P54577:OID31494:v1:Oncology_II	YARS1:P54577:OID31494:v1:Oncology_II	3	0.0079978	0.0223464	0.720418	PPP	P54577	Chen et al.	citrate	HMDB0000094	ENSG00000134684	YARS	FALSE
83570	MR-PCA	GCST90200306	butyrate/isobutyrate (4:0)	10024_44_HOGA1_HOGA1	10024_44_HOGA1_HOGA1	1	0.0691545	0.0662325	0.296431	DeCODE	Q86XE5	Chen et al.	butyrate/isobutyrate (4:0)	HMDB0000039	ENSG00000241935	HOGA1	FALSE
83571	MR-PCA	GCST90200306	butyrate/isobutyrate (4:0)	10086_39_CBS_CBS	10086_39_CBS_CBS	1	0.0900723	0.0661236	0.173141	DeCODE	P35520	Chen et al.	butyrate/isobutyrate (4:0)	HMDB0000039	ENSG00000160200	CBS	FALSE
83572	MR-PCA	GCST90200306	butyrate/isobutyrate (4:0)	10531_18_NRAS_RASN	10531_18_NRAS_RASN	1	0.0769621	0.0661067	0.244339	DeCODE	P01111	Chen et al.	butyrate/isobutyrate (4:0)	HMDB0000039	ENSG00000213281	NRAS	FALSE
83573	MR-PCA	GCST90200306	butyrate/isobutyrate (4:0)	10612_18_PLOD3_PLOD3	10612_18_PLOD3_PLOD3	1	-0.0126444	0.0661598	0.848432	DeCODE	O60568	Chen et al.	butyrate/isobutyrate (4:0)	HMDB0000039	ENSG00000106397	PLOD3	FALSE
83574	MR-PCA	GCST90200306	butyrate/isobutyrate (4:0)	11098_1_PDXK_PDXK	11098_1_PDXK_PDXK	1	-0.00705159	0.0661803	0.915145	DeCODE	O00764	Chen et al.	butyrate/isobutyrate (4:0)	HMDB0000039	ENSG00000160209	PDXK	FALSE
83575	MR-PCA	GCST90200306	butyrate/isobutyrate (4:0)	11241_8_ASL_ARLY	11241_8_ASL_ARLY	1	-0.0477755	0.0661726	0.470304	DeCODE	P04424	Chen et al.	butyrate/isobutyrate (4:0)	HMDB0000039	ENSG00000126522	ASL	FALSE
83576	MR-PCA	GCST90200306	butyrate/isobutyrate (4:0)	11247_20_NAGS_NAGS	11247_20_NAGS_NAGS	1	0.103162	0.0663148	0.119794	DeCODE	Q8N159	Chen et al.	butyrate/isobutyrate (4:0)	HMDB0000039	ENSG00000161653	NAGS	FALSE
83577	MR-PCA	GCST90200306	butyrate/isobutyrate (4:0)	11280_6_GAD1_DCE1	11280_6_GAD1_DCE1	1	0.0643998	0.0661718	0.330443	DeCODE	Q99259	Chen et al.	butyrate/isobutyrate (4:0)	HMDB0000039	ENSG00000128683	GAD1	FALSE
83578	MR-PCA	GCST90200306	butyrate/isobutyrate (4:0)	11348_132_P4HA2_P4HA2	11348_132_P4HA2_P4HA2	1	0.110849	0.0661582	0.0938348	DeCODE	O15460	Chen et al.	butyrate/isobutyrate (4:0)	HMDB0000039	ENSG00000072682	P4HA2	FALSE
83579	MR-PCA	GCST90200306	butyrate/isobutyrate (4:0)	11361_73_TYMP_TP	11361_73_TYMP_TP	1	0.0905375	0.0661506	0.171106	DeCODE	P19971	Chen et al.	butyrate/isobutyrate (4:0)	HMDB0000039	ENSG00000025708	TYMP	FALSE
83580	MR-PCA	GCST90200306	butyrate/isobutyrate (4:0)	11368_32_AK2_KAD2	11368_32_AK2_KAD2	1	-0.0141034	0.0661343	0.831129	DeCODE	P54819	Chen et al.	butyrate/isobutyrate (4:0)	HMDB0000039	ENSG00000004455	AK2	FALSE
83581	MR-PCA	GCST90200306	butyrate/isobutyrate (4:0)	11377_19_ADH7_ADH7	11377_19_ADH7_ADH7	1	-0.0176437	0.0661849	0.789791	DeCODE	P40394	Chen et al.	butyrate/isobutyrate (4:0)	HMDB0000039	ENSG00000196344	ADH7	FALSE
83582	MR-PCA	GCST90200306	butyrate/isobutyrate (4:0)	11381_56_PRPS1_PRPS1	11381_56_PRPS1_PRPS1	1	-0.000263357	0.0661032	0.996821	DeCODE	P60891	Chen et al.	butyrate/isobutyrate (4:0)	HMDB0000039	ENSG00000147224	PRPS1	FALSE
83583	MR-PCA	GCST90200306	butyrate/isobutyrate (4:0)	11382_5_BLVRA_BIEA	11382_5_BLVRA_BIEA	1	0.00958933	0.0664702	0.885291	DeCODE	P53004	Chen et al.	butyrate/isobutyrate (4:0)	HMDB0000039	ENSG00000106605	BLVRA	FALSE
83584	MR-PCA	GCST90200306	butyrate/isobutyrate (4:0)	11391_69_MVK_MVK	11391_69_MVK_MVK	1	-0.00771355	0.0663317	0.907425	DeCODE	Q03426	Chen et al.	butyrate/isobutyrate (4:0)	HMDB0000039	ENSG00000110921	MVK	FALSE
83585	MR-PCA	GCST90200306	butyrate/isobutyrate (4:0)	11402_17_KMT2C_KMT2C	11402_17_KMT2C_KMT2C	1	0.0144918	0.0662778	0.826921	DeCODE	Q8NEZ4	Chen et al.	butyrate/isobutyrate (4:0)	HMDB0000039	ENSG00000055609	KMT2C	FALSE
83586	MR-PCA	GCST90200306	butyrate/isobutyrate (4:0)	11424_4_FAH_FAAA	11424_4_FAH_FAAA	1	0.057085	0.0662246	0.388693	DeCODE	P16930	Chen et al.	butyrate/isobutyrate (4:0)	HMDB0000039	ENSG00000103876	FAH	FALSE
83587	MR-PCA	GCST90200306	butyrate/isobutyrate (4:0)	11441_11_PYGL_PYGL	11441_11_PYGL_PYGL	1	0.0173506	0.0661457	0.793084	DeCODE	P06737	Chen et al.	butyrate/isobutyrate (4:0)	HMDB0000039	ENSG00000100504	PYGL	FALSE
83588	MR-PCA	GCST90200306	butyrate/isobutyrate (4:0)	11448_34_GALK1_GALK1	11448_34_GALK1_GALK1	1	0.0520204	0.0661674	0.431755	DeCODE	P51570	Chen et al.	butyrate/isobutyrate (4:0)	HMDB0000039	ENSG00000108479	GALK1	FALSE
83589	MR-PCA	GCST90200306	butyrate/isobutyrate (4:0)	11572_4_DNM2_DYN2	11572_4_DNM2_DYN2	1	-0.000458101	0.0661588	0.994475	DeCODE	P50570	Chen et al.	butyrate/isobutyrate (4:0)	HMDB0000039	ENSG00000079805	DNM2	FALSE
83590	MR-PCA	GCST90200306	butyrate/isobutyrate (4:0)	11645_9_P4HA1_P4HA1	11645_9_P4HA1_P4HA1	1	0.000715105	0.0662442	0.991387	DeCODE	P13674	Chen et al.	butyrate/isobutyrate (4:0)	HMDB0000039	ENSG00000122884	P4HA1	FALSE
83591	MR-PCA	GCST90200306	butyrate/isobutyrate (4:0)	11653_69_SLC6A9_SC6A9	11653_69_SLC6A9_SC6A9	1	0.0231141	0.0661587	0.726809	DeCODE	P48067	Chen et al.	butyrate/isobutyrate (4:0)	HMDB0000039	ENSG00000196517	SLC6A9	FALSE
83592	MR-PCA	GCST90200306	butyrate/isobutyrate (4:0)	11709_29_CPT1B_CPT1B	11709_29_CPT1B_CPT1B	1	0.0383526	0.0668245	0.566016	DeCODE	Q92523	Chen et al.	butyrate/isobutyrate (4:0)	HMDB0000039	ENSG00000205560	CPT1B	FALSE
83593	MR-PCA	GCST90200306	butyrate/isobutyrate (4:0)	12018_84_TPK1_TPK1	12018_84_TPK1_TPK1	1	0.0476244	0.0661584	0.471615	DeCODE	Q9H3S4	Chen et al.	butyrate/isobutyrate (4:0)	HMDB0000039	ENSG00000196511	TPK1	FALSE
83594	MR-PCA	GCST90200306	butyrate/isobutyrate (4:0)	12334_25_SHMT1_cSHMT	12334_25_SHMT1_cSHMT	1	-0.0470027	0.0660798	0.476897	DeCODE	P34896	Chen et al.	butyrate/isobutyrate (4:0)	HMDB0000039	ENSG00000176974	SHMT1	FALSE
83595	MR-PCA	GCST90200306	butyrate/isobutyrate (4:0)	12340_17_AARS_SYAC	12340_17_AARS_SYAC	1	-0.00671703	0.0661585	0.91913	DeCODE	P49588	Chen et al.	butyrate/isobutyrate (4:0)	HMDB0000039	ENSG00000090861	AARS	FALSE
83596	MR-PCA	GCST90200306	butyrate/isobutyrate (4:0)	12348_46_SARS2_SYSM	12348_46_SARS2_SYSM	1	-0.0365397	0.0661567	0.580729	DeCODE	Q9NP81	Chen et al.	butyrate/isobutyrate (4:0)	HMDB0000039	ENSG00000104835	SARS2	FALSE
83597	MR-PCA	GCST90200306	butyrate/isobutyrate (4:0)	12374_8_PAFAH1B3_PA1B3	12374_8_PAFAH1B3_PA1B3	1	0.0125935	0.0662457	0.849229	DeCODE	Q15102	Chen et al.	butyrate/isobutyrate (4:0)	HMDB0000039	ENSG00000079462	PAFAH1B3	FALSE
83598	MR-PCA	GCST90200306	butyrate/isobutyrate (4:0)	12395_86_DARS2_SYDM	12395_86_DARS2_SYDM	1	-0.0382862	0.0661312	0.562628	DeCODE	Q6PI48	Chen et al.	butyrate/isobutyrate (4:0)	HMDB0000039	ENSG00000117593	DARS2	FALSE
83599	MR-PCA	GCST90200306	butyrate/isobutyrate (4:0)	12422_143_ALOX15B_LX15B	12422_143_ALOX15B_LX15B	1	-0.022672	0.0661583	0.731829	DeCODE	O15296	Chen et al.	butyrate/isobutyrate (4:0)	HMDB0000039	ENSG00000179593	ALOX15B	FALSE
83600	MR-PCA	GCST90200306	butyrate/isobutyrate (4:0)	12425_104_ARF6_ARF6	12425_104_ARF6_ARF6	1	0.0517325	0.0661456	0.434156	DeCODE	P62330	Chen et al.	butyrate/isobutyrate (4:0)	HMDB0000039	ENSG00000165527	ARF6	FALSE
83601	MR-PCA	GCST90200306	butyrate/isobutyrate (4:0)	12428_2_LYPLAL1_LYPL1	12428_2_LYPLAL1_LYPL1	1	0.0412099	0.066159	0.533356	DeCODE	Q5VWZ2	Chen et al.	butyrate/isobutyrate (4:0)	HMDB0000039	ENSG00000143353	LYPLAL1	FALSE
83602	MR-PCA	GCST90200306	butyrate/isobutyrate (4:0)	12450_42_PMVK_PMVK	12450_42_PMVK_PMVK	1	0.0290338	0.066227	0.661098	DeCODE	Q15126	Chen et al.	butyrate/isobutyrate (4:0)	HMDB0000039	ENSG00000163344	PMVK	FALSE
83603	MR-PCA	GCST90200306	butyrate/isobutyrate (4:0)	12462_20_SETMAR_SETMR	12462_20_SETMAR_SETMR	1	0.0626106	0.066347	0.345331	DeCODE	Q53H47	Chen et al.	butyrate/isobutyrate (4:0)	HMDB0000039	ENSG00000170364	SETMAR	FALSE
83604	MR-PCA	GCST90200306	butyrate/isobutyrate (4:0)	12476_50_TIGAR_TIGAR	12476_50_TIGAR_TIGAR	1	0.016945	0.0661909	0.79795	DeCODE	Q9NQ88	Chen et al.	butyrate/isobutyrate (4:0)	HMDB0000039	ENSG00000078237	TIGAR	FALSE
83605	MR-PCA	GCST90200306	butyrate/isobutyrate (4:0)	12507_16_ITPKC_IP3KC	12507_16_ITPKC_IP3KC	1	0.0868988	0.0661641	0.189054	DeCODE	Q96DU7	Chen et al.	butyrate/isobutyrate (4:0)	HMDB0000039	ENSG00000086544	ITPKC	FALSE
83606	MR-PCA	GCST90200306	butyrate/isobutyrate (4:0)	12515_45_UCK2_UCK2	12515_45_UCK2_UCK2	1	0.110491	0.0661575	0.0948969	DeCODE	Q9BZX2	Chen et al.	butyrate/isobutyrate (4:0)	HMDB0000039	ENSG00000143179	UCK2	FALSE
83607	MR-PCA	GCST90200306	butyrate/isobutyrate (4:0)	12524_18_SAT2_SAT2	12524_18_SAT2_SAT2	1	0.0540458	0.0661585	0.413978	DeCODE	Q96F10	Chen et al.	butyrate/isobutyrate (4:0)	HMDB0000039	ENSG00000141504	SAT2	FALSE
83608	MR-PCA	GCST90200306	butyrate/isobutyrate (4:0)	12581_39_IMPA2_IMPA2	12581_39_IMPA2_IMPA2	1	-0.0597131	0.0661584	0.366751	DeCODE	O14732	Chen et al.	butyrate/isobutyrate (4:0)	HMDB0000039	ENSG00000141401	IMPA2	FALSE
83609	MR-PCA	GCST90200306	butyrate/isobutyrate (4:0)	12632_14_NAT1_ARY1	12632_14_NAT1_ARY1	1	0.100594	0.0662455	0.128888	DeCODE	P18440	Chen et al.	butyrate/isobutyrate (4:0)	HMDB0000039	ENSG00000171428	NAT1	FALSE
83610	MR-PCA	GCST90200306	butyrate/isobutyrate (4:0)	12636_113_SMYD2_SMYD2	12636_113_SMYD2_SMYD2	1	0.135149	0.0661571	0.0410677	DeCODE	Q9NRG4	Chen et al.	butyrate/isobutyrate (4:0)	HMDB0000039	ENSG00000143499	SMYD2	FALSE
83611	MR-PCA	GCST90200306	butyrate/isobutyrate (4:0)	12637_7_CRAT_CACP	12637_7_CRAT_CACP	1	-0.000805332	0.0661587	0.990288	DeCODE	P43155	Chen et al.	butyrate/isobutyrate (4:0)	HMDB0000039	ENSG00000095321	CRAT	FALSE
83612	MR-PCA	GCST90200306	butyrate/isobutyrate (4:0)	12641_3_INPP5B_I5P2	12641_3_INPP5B_I5P2	1	0.0341805	0.0661585	0.605403	DeCODE	P32019	Chen et al.	butyrate/isobutyrate (4:0)	HMDB0000039	ENSG00000204084	INPP5B	FALSE
83613	MR-PCA	GCST90200306	butyrate/isobutyrate (4:0)	12644_63_ADSS_PURA2	12644_63_ADSS_PURA2	1	0.136811	0.0662343	0.0388701	DeCODE	P30520	Chen et al.	butyrate/isobutyrate (4:0)	HMDB0000039	ENSG00000035687	ADSS	FALSE
83614	MR-PCA	GCST90200306	butyrate/isobutyrate (4:0)	12647_52_SETD2_SETD2	12647_52_SETD2_SETD2	1	0.0383889	0.0665962	0.564316	DeCODE	Q9BYW2	Chen et al.	butyrate/isobutyrate (4:0)	HMDB0000039	ENSG00000181555	SETD2	FALSE
83615	MR-PCA	GCST90200306	butyrate/isobutyrate (4:0)	12658_72_PANK3_PANK3	12658_72_PANK3_PANK3	1	0.0829597	0.0660414	0.209052	DeCODE	Q9H999	Chen et al.	butyrate/isobutyrate (4:0)	HMDB0000039	ENSG00000120137	PANK3	FALSE
83616	MR-PCA	GCST90200306	butyrate/isobutyrate (4:0)	12667_2_GDA_GUAD	12667_2_GDA_GUAD	1	0.0642762	0.0661578	0.33127	DeCODE	Q9Y2T3	Chen et al.	butyrate/isobutyrate (4:0)	HMDB0000039	ENSG00000119125	GDA	FALSE
83617	MR-PCA	GCST90200306	butyrate/isobutyrate (4:0)	12675_14_DARS_SYDC	12675_14_DARS_SYDC	1	0.020259	0.066187	0.759539	DeCODE	P14868	Chen et al.	butyrate/isobutyrate (4:0)	HMDB0000039	ENSG00000115866	DARS	FALSE
83618	MR-PCA	GCST90200306	butyrate/isobutyrate (4:0)	12686_15_MPST_THTM	12686_15_MPST_THTM	1	0.0168488	0.066159	0.798977	DeCODE	P25325	Chen et al.	butyrate/isobutyrate (4:0)	HMDB0000039	ENSG00000128309	MPST	FALSE
83619	MR-PCA	GCST90200306	butyrate/isobutyrate (4:0)	12691_44_SHMT2_GLYM	12691_44_SHMT2_GLYM	1	-0.0807651	0.066158	0.222165	DeCODE	P34897	Chen et al.	butyrate/isobutyrate (4:0)	HMDB0000039	ENSG00000182199	SHMT2	FALSE
83620	MR-PCA	GCST90200306	butyrate/isobutyrate (4:0)	12692_56_DOT1L_DOT1L	12692_56_DOT1L_DOT1L	1	0.0726988	0.0665409	0.274595	DeCODE	Q8TEK3	Chen et al.	butyrate/isobutyrate (4:0)	HMDB0000039	ENSG00000104885	DOT1L	FALSE
83621	MR-PCA	GCST90200306	butyrate/isobutyrate (4:0)	12697_30_PIP4K2A_PI42A	12697_30_PIP4K2A_PI42A	1	0.0145676	0.0661587	0.825721	DeCODE	P48426	Chen et al.	butyrate/isobutyrate (4:0)	HMDB0000039	ENSG00000150867	PIP4K2A	FALSE
83622	MR-PCA	GCST90200306	butyrate/isobutyrate (4:0)	12700_9_ACLY_ACLY	12700_9_ACLY_ACLY	1	0.0810709	0.0661574	0.220416	DeCODE	P53396	Chen et al.	butyrate/isobutyrate (4:0)	HMDB0000039	ENSG00000131473	ACLY	FALSE
83623	MR-PCA	GCST90200306	butyrate/isobutyrate (4:0)	12786_61_GPCPD1_GDE5	12786_61_GPCPD1_GDE5	1	0.0487116	0.06636	0.462919	DeCODE	Q9NPB8	Chen et al.	butyrate/isobutyrate (4:0)	HMDB0000039	ENSG00000125772	GPCPD1	FALSE
83624	MR-PCA	GCST90200306	butyrate/isobutyrate (4:0)	12812_25_ACYP2_ACYP2	12812_25_ACYP2_ACYP2	1	0.0240001	0.0661984	0.716943	DeCODE	P14621	Chen et al.	butyrate/isobutyrate (4:0)	HMDB0000039	ENSG00000170634	ACYP2	FALSE
83625	MR-PCA	GCST90200306	butyrate/isobutyrate (4:0)	12815_9_IARS_SYIC	12815_9_IARS_SYIC	1	0.106845	0.066088	0.105942	DeCODE	P41252	Chen et al.	butyrate/isobutyrate (4:0)	HMDB0000039	ENSG00000196305	IARS	FALSE
83626	MR-PCA	GCST90200306	butyrate/isobutyrate (4:0)	12818_159_SLC14A2_UT2	12818_159_SLC14A2_UT2	1	0.0858951	0.0661581	0.194174	DeCODE	Q15849	Chen et al.	butyrate/isobutyrate (4:0)	HMDB0000039	ENSG00000132874	SLC14A2	FALSE
83627	MR-PCA	GCST90200306	butyrate/isobutyrate (4:0)	12881_17_RDH16_RDH16	12881_17_RDH16_RDH16	1	-0.0139073	0.0660732	0.83329	DeCODE	O75452	Chen et al.	butyrate/isobutyrate (4:0)	HMDB0000039	ENSG00000139547	RDH16	FALSE
83628	MR-PCA	GCST90200306	butyrate/isobutyrate (4:0)	12895_28_DGKB_DGKB	12895_28_DGKB_DGKB	1	0.153144	0.0663041	0.0209036	DeCODE	Q9Y6T7	Chen et al.	butyrate/isobutyrate (4:0)	HMDB0000039	ENSG00000136267	DGKB	FALSE
83629	MR-PCA	GCST90200306	butyrate/isobutyrate (4:0)	12960_9_GCK_HXK4	12960_9_GCK_HXK4	1	0.0929645	0.0661739	0.160065	DeCODE	P35557	Chen et al.	butyrate/isobutyrate (4:0)	HMDB0000039	ENSG00000106633	GCK	FALSE
83630	MR-PCA	GCST90200306	butyrate/isobutyrate (4:0)	13059_33_RFK_RIFK	13059_33_RFK_RIFK	1	0.0893166	0.0661573	0.176995	DeCODE	Q969G6	Chen et al.	butyrate/isobutyrate (4:0)	HMDB0000039	ENSG00000135002	RFK	FALSE
83631	MR-PCA	GCST90200306	butyrate/isobutyrate (4:0)	13083_18_VARS_SYVC	13083_18_VARS_SYVC	1	0.0660576	0.0661588	0.318051	DeCODE	P26640	Chen et al.	butyrate/isobutyrate (4:0)	HMDB0000039	ENSG00000204394	VARS1	FALSE
83632	MR-PCA	GCST90200306	butyrate/isobutyrate (4:0)	13130_150_HK2_HXK2	13130_150_HK2_HXK2	1	0.0107863	0.0661581	0.870488	DeCODE	P52789	Chen et al.	butyrate/isobutyrate (4:0)	HMDB0000039	ENSG00000159399	HK2	FALSE
83633	MR-PCA	GCST90200306	butyrate/isobutyrate (4:0)	13131_5_HK1_HXK1	13131_5_HK1_HXK1	1	0.037741	0.0662791	0.569068	DeCODE	P19367	Chen et al.	butyrate/isobutyrate (4:0)	HMDB0000039	ENSG00000156515	HK1	FALSE
83634	MR-PCA	GCST90200306	butyrate/isobutyrate (4:0)	13430_50_SLC14A1_UT1	13430_50_SLC14A1_UT1	1	0.0621699	0.0661551	0.347341	DeCODE	Q13336	Chen et al.	butyrate/isobutyrate (4:0)	HMDB0000039	ENSG00000141469	SLC14A1	FALSE
83635	MR-PCA	GCST90200306	butyrate/isobutyrate (4:0)	13473_55_ITPKA_IP3KA	13473_55_ITPKA_IP3KA	1	0.042985	0.0661554	0.515849	DeCODE	P23677	Chen et al.	butyrate/isobutyrate (4:0)	HMDB0000039	ENSG00000137825	ITPKA	FALSE
83636	MR-PCA	GCST90200306	butyrate/isobutyrate (4:0)	13494_6_CERS5_CERS5	13494_6_CERS5_CERS5	1	0.0520336	0.0661556	0.431555	DeCODE	Q8N5B7	Chen et al.	butyrate/isobutyrate (4:0)	HMDB0000039	ENSG00000139624	CERS5	FALSE
83637	MR-PCA	GCST90200306	butyrate/isobutyrate (4:0)	13498_1_MIOX_MIOX	13498_1_MIOX_MIOX	1	0.0561158	0.0661563	0.39631	DeCODE	Q9UGB7	Chen et al.	butyrate/isobutyrate (4:0)	HMDB0000039	ENSG00000100253	MIOX	FALSE
83638	MR-PCA	GCST90200306	butyrate/isobutyrate (4:0)	13595_20_THTPA_THTPA	13595_20_THTPA_THTPA	1	0.0734468	0.0661414	0.266805	DeCODE	Q9BU02	Chen et al.	butyrate/isobutyrate (4:0)	HMDB0000039	ENSG00000259431	THTPA	FALSE
83639	MR-PCA	GCST90200306	butyrate/isobutyrate (4:0)	13596_3_RAB27B_RB27B	13596_3_RAB27B_RB27B	1	-0.00533108	0.0669497	0.936533	DeCODE	O00194	Chen et al.	butyrate/isobutyrate (4:0)	HMDB0000039	ENSG00000041353	RAB27B	FALSE
83640	MR-PCA	GCST90200306	butyrate/isobutyrate (4:0)	13623_4_MLL2_MLL2	13623_4_MLL2_MLL2	1	0.000226346	0.0661657	0.997271	DeCODE	O14686	Chen et al.	butyrate/isobutyrate (4:0)	HMDB0000039	ENSG00000167548	KMT2D	FALSE
83641	MR-PCA	GCST90200306	butyrate/isobutyrate (4:0)	13624_17_NADK_NADK	13624_17_NADK_NADK	1	0.0234986	0.0658925	0.721376	DeCODE	O95544	Chen et al.	butyrate/isobutyrate (4:0)	HMDB0000039	ENSG00000008130	NADK	FALSE
83642	MR-PCA	GCST90200306	butyrate/isobutyrate (4:0)	13689_2_ODC1_Ornithine_decarboxylase	13689_2_ODC1_Ornithine_decarboxylase	1	0.0367675	0.0661496	0.578331	DeCODE	P11926	Chen et al.	butyrate/isobutyrate (4:0)	HMDB0000039	ENSG00000115758	ODC1	FALSE
83643	MR-PCA	GCST90200306	butyrate/isobutyrate (4:0)	13936_24_PGK2_PGK2	13936_24_PGK2_PGK2	1	0.0273832	0.0662232	0.679241	DeCODE	P07205	Chen et al.	butyrate/isobutyrate (4:0)	HMDB0000039	ENSG00000170950	PGK2	FALSE
83644	MR-PCA	GCST90200306	butyrate/isobutyrate (4:0)	13941_82_FARS2_SYFM	13941_82_FARS2_SYFM	1	0.0676023	0.066149	0.306795	DeCODE	O95363	Chen et al.	butyrate/isobutyrate (4:0)	HMDB0000039	ENSG00000145982	FARS2	FALSE
83645	MR-PCA	GCST90200306	butyrate/isobutyrate (4:0)	13947_371_NUDT12_NUD12	13947_371_NUDT12_NUD12	1	0.00981397	0.0661298	0.882023	DeCODE	Q9BQG2	Chen et al.	butyrate/isobutyrate (4:0)	HMDB0000039	ENSG00000112874	NUDT12	FALSE
83646	MR-PCA	GCST90200306	butyrate/isobutyrate (4:0)	13990_1_PC_pyruvate_carboxylase	13990_1_PC_pyruvate_carboxylase	1	-0.00322173	0.06615	0.961156	DeCODE	P11498	Chen et al.	butyrate/isobutyrate (4:0)	HMDB0000039	ENSG00000173599	PC	FALSE
83647	MR-PCA	GCST90200306	butyrate/isobutyrate (4:0)	13998_26_ADSSL1_PURA1	13998_26_ADSSL1_PURA1	1	-0.0324687	0.0661692	0.623644	DeCODE	Q8N142	Chen et al.	butyrate/isobutyrate (4:0)	HMDB0000039	ENSG00000185100	ADSSL1	FALSE
83648	MR-PCA	GCST90200306	butyrate/isobutyrate (4:0)	14006_36_GNMT_GNMT	14006_36_GNMT_GNMT	1	0.0108645	0.0661629	0.869568	DeCODE	Q14749	Chen et al.	butyrate/isobutyrate (4:0)	HMDB0000039	ENSG00000124713	GNMT	FALSE
83649	MR-PCA	GCST90200306	butyrate/isobutyrate (4:0)	14048_7_IL1RAP_IL_1_R_AcP	14048_7_IL1RAP_IL_1_R_AcP	1	-0.179068	0.0657184	0.0064346	DeCODE	Q9NPH3	Chen et al.	butyrate/isobutyrate (4:0)	HMDB0000039	ENSG00000196083	IL1RAP	FALSE
83650	MR-PCA	GCST90200306	butyrate/isobutyrate (4:0)	14079_14_IL18R1_IL_18_Ra	14079_14_IL18R1_IL_18_Ra	1	0.0991634	0.0661923	0.134105	DeCODE	Q13478	Chen et al.	butyrate/isobutyrate (4:0)	HMDB0000039	ENSG00000115604	IL18R1	FALSE
83651	MR-PCA	GCST90200306	butyrate/isobutyrate (4:0)	14083_25_SEPHS1_SPS1	14083_25_SEPHS1_SPS1	1	0.0287516	0.0661502	0.663823	DeCODE	P49903	Chen et al.	butyrate/isobutyrate (4:0)	HMDB0000039	ENSG00000086475	SEPHS1	FALSE
83652	MR-PCA	GCST90200306	butyrate/isobutyrate (4:0)	14098_28_CARS_SYCC	14098_28_CARS_SYCC	1	0.024535	0.066205	0.710942	DeCODE	P49589	Chen et al.	butyrate/isobutyrate (4:0)	HMDB0000039	ENSG00000110619	CARS	FALSE
83653	MR-PCA	GCST90200306	butyrate/isobutyrate (4:0)	14226_120_BHMT2_BHMT2	14226_120_BHMT2_BHMT2	1	0.0814879	0.0661492	0.217994	DeCODE	Q9H2M3	Chen et al.	butyrate/isobutyrate (4:0)	HMDB0000039	ENSG00000132840	BHMT2	FALSE
83654	MR-PCA	GCST90200306	butyrate/isobutyrate (4:0)	14271_23_RAB6B_RAB6B	14271_23_RAB6B_RAB6B	1	-0.0418778	0.0661262	0.526537	DeCODE	Q9NRW1	Chen et al.	butyrate/isobutyrate (4:0)	HMDB0000039	ENSG00000154917	RAB6B	FALSE
83655	MR-PCA	GCST90200306	butyrate/isobutyrate (4:0)	14287_6_RAB5C_RAB5C	14287_6_RAB5C_RAB5C	1	-0.0103011	0.0661494	0.87625	DeCODE	P51148	Chen et al.	butyrate/isobutyrate (4:0)	HMDB0000039	ENSG00000108774	RAB5C	FALSE
83656	MR-PCA	GCST90200306	butyrate/isobutyrate (4:0)	14332_3_RALA_RALA	14332_3_RALA_RALA	1	-0.054295	0.0660726	0.411221	DeCODE	P11233	Chen et al.	butyrate/isobutyrate (4:0)	HMDB0000039	ENSG00000006451	RALA	FALSE
83657	MR-PCA	GCST90200306	butyrate/isobutyrate (4:0)	15414_316_LDHA_LDHA	15414_316_LDHA_LDHA	1	0.0176503	0.0661193	0.78951	DeCODE	P00338	Chen et al.	butyrate/isobutyrate (4:0)	HMDB0000039	ENSG00000134333	LDHA	FALSE
83658	MR-PCA	GCST90200306	butyrate/isobutyrate (4:0)	15426_5_NEU1_NEUR1	15426_5_NEU1_NEUR1	1	0.0192473	0.0662064	0.771268	DeCODE	Q99519	Chen et al.	butyrate/isobutyrate (4:0)	HMDB0000039	ENSG00000204386	NEU1	FALSE
83659	MR-PCA	GCST90200306	butyrate/isobutyrate (4:0)	15431_31_OTC_OTCase	15431_31_OTC_OTCase	1	-0.134958	0.0661377	0.0412948	DeCODE	P00480	Chen et al.	butyrate/isobutyrate (4:0)	HMDB0000039	ENSG00000036473	OTC	FALSE
83660	MR-PCA	GCST90200306	butyrate/isobutyrate (4:0)	15435_4_PNP_PNP	15435_4_PNP_PNP	1	-0.0377368	0.0662576	0.568985	DeCODE	P00491	Chen et al.	butyrate/isobutyrate (4:0)	HMDB0000039	ENSG00000198805	PNP	FALSE
83661	MR-PCA	GCST90200306	butyrate/isobutyrate (4:0)	15457_14_ANPEP_Aminopeptidase_N	15457_14_ANPEP_Aminopeptidase_N	1	0.0512807	0.0661577	0.438264	DeCODE	P15144	Chen et al.	butyrate/isobutyrate (4:0)	HMDB0000039	ENSG00000166825	ANPEP	FALSE
83662	MR-PCA	GCST90200306	butyrate/isobutyrate (4:0)	15480_2_VNN2_VNN2	15480_2_VNN2_VNN2	1	-0.136618	0.0661479	0.0388908	DeCODE	O95498	Chen et al.	butyrate/isobutyrate (4:0)	HMDB0000039	ENSG00000112303	VNN2	FALSE
83663	MR-PCA	GCST90200306	butyrate/isobutyrate (4:0)	15487_164_CES1_carboxylesterase__liver	15487_164_CES1_carboxylesterase__liver	1	-0.0191003	0.0660037	0.772289	DeCODE	P23141	Chen et al.	butyrate/isobutyrate (4:0)	HMDB0000039	ENSG00000198848	CES1	FALSE
83664	MR-PCA	GCST90200306	butyrate/isobutyrate (4:0)	15514_26_BCHE_Pseudocholinesterase	15514_26_BCHE_Pseudocholinesterase	1	0.0472789	0.0661533	0.474802	DeCODE	P06276	Chen et al.	butyrate/isobutyrate (4:0)	HMDB0000039	ENSG00000114200	BCHE	FALSE
83665	MR-PCA	GCST90200306	butyrate/isobutyrate (4:0)	15526_33_GSS_GSHB	15526_33_GSS_GSHB	1	-0.0334176	0.0661504	0.613435	DeCODE	P48637	Chen et al.	butyrate/isobutyrate (4:0)	HMDB0000039	ENSG00000100983	GSS	FALSE
83666	MR-PCA	GCST90200306	butyrate/isobutyrate (4:0)	15542_19_CKMT1A_KCRU	15542_19_CKMT1A_KCRU	1	-0.0974137	0.0661426	0.14081	DeCODE	P12532	Chen et al.	butyrate/isobutyrate (4:0)	HMDB0000039	ENSG00000237289	CKMT1A	FALSE
83667	MR-PCA	GCST90200306	butyrate/isobutyrate (4:0)	15553_22_ACHE_ACES	15553_22_ACHE_ACES	1	0.0489732	0.0662808	0.459983	DeCODE	P22303	Chen et al.	butyrate/isobutyrate (4:0)	HMDB0000039	ENSG00000087085	ACHE	FALSE
83668	MR-PCA	GCST90200306	butyrate/isobutyrate (4:0)	15556_49_AMY2B_Alpha_amylase_2B	15556_49_AMY2B_Alpha_amylase_2B	1	-0.0263647	0.0661507	0.690221	DeCODE	P19961	Chen et al.	butyrate/isobutyrate (4:0)	HMDB0000039	ENSG00000240038	AMY2B	FALSE
83669	MR-PCA	GCST90200306	butyrate/isobutyrate (4:0)	15588_17_GLA_galactosidase__alpha	15588_17_GLA_galactosidase__alpha	1	0.00838947	0.0661733	0.899114	DeCODE	P06280	Chen et al.	butyrate/isobutyrate (4:0)	HMDB0000039	ENSG00000102393	GLA	FALSE
83670	MR-PCA	GCST90200306	butyrate/isobutyrate (4:0)	15607_56_PKLR_KPYR	15607_56_PKLR_KPYR	1	-0.00462417	0.0662901	0.944387	DeCODE	P30613	Chen et al.	butyrate/isobutyrate (4:0)	HMDB0000039	ENSG00000143627	PKLR	FALSE
83671	MR-PCA	GCST90200306	butyrate/isobutyrate (4:0)	16015_19_GPT_ALT	16015_19_GPT_ALT	1	0.0502112	0.0661214	0.447625	DeCODE	P24298	Chen et al.	butyrate/isobutyrate (4:0)	HMDB0000039	ENSG00000167701	GPT	FALSE
83672	MR-PCA	GCST90200306	butyrate/isobutyrate (4:0)	16769_20_RAC3_RAC3	16769_20_RAC3_RAC3	1	-0.00806543	0.0661208	0.902915	DeCODE	P60763	Chen et al.	butyrate/isobutyrate (4:0)	HMDB0000039	ENSG00000169750	RAC3	FALSE
83673	MR-PCA	GCST90200306	butyrate/isobutyrate (4:0)	16809_1_NME4_NDKM	16809_1_NME4_NDKM	1	-0.04687	0.0660937	0.478234	DeCODE	O00746	Chen et al.	butyrate/isobutyrate (4:0)	HMDB0000039	ENSG00000103202	NME4	FALSE
83674	MR-PCA	GCST90200306	butyrate/isobutyrate (4:0)	16857_2_RAB2A_RAB2A	16857_2_RAB2A_RAB2A	1	0.0411586	0.0657771	0.531493	DeCODE	P61019	Chen et al.	butyrate/isobutyrate (4:0)	HMDB0000039	ENSG00000104388	RAB2A	FALSE
83675	MR-PCA	GCST90200306	butyrate/isobutyrate (4:0)	16863_47_NANP_NANP	16863_47_NANP_NANP	1	0.0511218	0.0661498	0.43963	DeCODE	Q8TBE9	Chen et al.	butyrate/isobutyrate (4:0)	HMDB0000039	ENSG00000170191	NANP	FALSE
83676	MR-PCA	GCST90200306	butyrate/isobutyrate (4:0)	16877_19_MSRB2_MSRB2	16877_19_MSRB2_MSRB2	1	0.0413553	0.0662228	0.532308	DeCODE	Q9Y3D2	Chen et al.	butyrate/isobutyrate (4:0)	HMDB0000039	ENSG00000148450	MSRB2	FALSE
83677	MR-PCA	GCST90200306	butyrate/isobutyrate (4:0)	16883_57_RAB4A_RAB4A	16883_57_RAB4A_RAB4A	1	-0.0113291	0.0662224	0.864164	DeCODE	P20338	Chen et al.	butyrate/isobutyrate (4:0)	HMDB0000039	ENSG00000168118	RAB4A	FALSE
83678	MR-PCA	GCST90200306	butyrate/isobutyrate (4:0)	16932_5_SULT1E1_SULT_1E	16932_5_SULT1E1_SULT_1E	1	0.0344602	0.0660899	0.602078	DeCODE	P49888	Chen et al.	butyrate/isobutyrate (4:0)	HMDB0000039	ENSG00000109193	SULT1E1	FALSE
83679	MR-PCA	GCST90200306	butyrate/isobutyrate (4:0)	17148_7_BLVRB_BLVRB	17148_7_BLVRB_BLVRB	1	-0.0245526	0.0661042	0.710323	DeCODE	P30043	Chen et al.	butyrate/isobutyrate (4:0)	HMDB0000039	ENSG00000090013	BLVRB	FALSE
83680	MR-PCA	GCST90200306	butyrate/isobutyrate (4:0)	17204_17_PNMT_PNMT	17204_17_PNMT_PNMT	1	0.0588087	0.0661496	0.373989	DeCODE	Q3KPI0	Chen et al.	butyrate/isobutyrate (4:0)	HMDB0000039	ENSG00000007129	CEACAM21	FALSE
83681	MR-PCA	GCST90200306	butyrate/isobutyrate (4:0)	17205_21_RAB5A_RAB5A	17205_21_RAB5A_RAB5A	1	0.00309915	0.0660882	0.962598	DeCODE	P20339	Chen et al.	butyrate/isobutyrate (4:0)	HMDB0000039	ENSG00000144566	RAB5A	FALSE
83682	MR-PCA	GCST90200306	butyrate/isobutyrate (4:0)	17209_27_SULT2B1_ST2B1	17209_27_SULT2B1_ST2B1	1	0.0833151	0.0661496	0.207852	DeCODE	O00204	Chen et al.	butyrate/isobutyrate (4:0)	HMDB0000039	ENSG00000088002	SULT2B1	FALSE
83683	MR-PCA	GCST90200306	butyrate/isobutyrate (4:0)	17325_10_GUK1_KGUA	17325_10_GUK1_KGUA	1	0.0113592	0.0664281	0.864224	DeCODE	Q16774	Chen et al.	butyrate/isobutyrate (4:0)	HMDB0000039	ENSG00000143774	GUK1	FALSE
83684	MR-PCA	GCST90200306	butyrate/isobutyrate (4:0)	17333_20_ACADM_ACADM	17333_20_ACADM_ACADM	1	-0.00472202	0.0659525	0.942922	DeCODE	P11310	Chen et al.	butyrate/isobutyrate (4:0)	HMDB0000039	ENSG00000117054	ACADM	FALSE
83685	MR-PCA	GCST90200306	butyrate/isobutyrate (4:0)	17357_33_SEPSECS_SPCS	17357_33_SEPSECS_SPCS	1	0.0288691	0.0661268	0.662421	DeCODE	Q9HD40	Chen et al.	butyrate/isobutyrate (4:0)	HMDB0000039	ENSG00000109618	SEPSECS	FALSE
83686	MR-PCA	GCST90200306	butyrate/isobutyrate (4:0)	17398_55_HMOX1_HO_1	17398_55_HMOX1_HO_1	1	-0.084079	0.0661337	0.203605	DeCODE	P09601	Chen et al.	butyrate/isobutyrate (4:0)	HMDB0000039	ENSG00000100292	HMOX1	FALSE
83687	MR-PCA	GCST90200306	butyrate/isobutyrate (4:0)	17441_4_ALPI_Alkaline_phosphatase__intestine	17441_4_ALPI_Alkaline_phosphatase__intestine	1	0.0412864	0.0661499	0.53254	DeCODE	P09923	Chen et al.	butyrate/isobutyrate (4:0)	HMDB0000039	ENSG00000163295	ALPI	FALSE
83688	MR-PCA	GCST90200306	butyrate/isobutyrate (4:0)	17450_51_HARS_Histidyl_tRNA_synthetase	17450_51_HARS_Histidyl_tRNA_synthetase	1	-0.0191565	0.0661504	0.77213	DeCODE	P12081	Chen et al.	butyrate/isobutyrate (4:0)	HMDB0000039	ENSG00000170445	HARS	FALSE
83689	MR-PCA	GCST90200306	butyrate/isobutyrate (4:0)	17466_72_ACSF2_ACSF2	17466_72_ACSF2_ACSF2	1	0.0413234	0.0661503	0.532175	DeCODE	Q96CM8	Chen et al.	butyrate/isobutyrate (4:0)	HMDB0000039	ENSG00000167107	ACSF2	FALSE
83690	MR-PCA	GCST90200306	butyrate/isobutyrate (4:0)	17467_1_DHRS9_DHRS9	17467_1_DHRS9_DHRS9	1	0.01468	0.0661549	0.824389	DeCODE	Q9BPW9	Chen et al.	butyrate/isobutyrate (4:0)	HMDB0000039	ENSG00000073737	DHRS9	FALSE
83691	MR-PCA	GCST90200306	butyrate/isobutyrate (4:0)	17495_141_SIRT3_SIR3	17495_141_SIRT3_SIR3	1	-0.0118165	0.0660332	0.857978	DeCODE	Q9NTG7	Chen et al.	butyrate/isobutyrate (4:0)	HMDB0000039	ENSG00000142082	SIRT3	FALSE
83692	MR-PCA	GCST90200306	butyrate/isobutyrate (4:0)	17509_6_HPD_HPPD	17509_6_HPD_HPPD	1	0.0381328	0.0661506	0.564308	DeCODE	P32754	Chen et al.	butyrate/isobutyrate (4:0)	HMDB0000039	ENSG00000158104	HPD	FALSE
83693	MR-PCA	GCST90200306	butyrate/isobutyrate (4:0)	17675_17_ACOT13_ACO13	17675_17_ACOT13_ACO13	1	-0.0603997	0.0660283	0.360321	DeCODE	Q9NPJ3	Chen et al.	butyrate/isobutyrate (4:0)	HMDB0000039	ENSG00000112304	ACOT13	FALSE
83694	MR-PCA	GCST90200306	butyrate/isobutyrate (4:0)	17744_31_RAB11A_RB11A	17744_31_RAB11A_RB11A	1	0.0179574	0.0661616	0.78607	DeCODE	P62491	Chen et al.	butyrate/isobutyrate (4:0)	HMDB0000039	ENSG00000103769	RAB11A	FALSE
83695	MR-PCA	GCST90200306	butyrate/isobutyrate (4:0)	17752_24_ARG2_Arginase	17752_24_ARG2_Arginase	1	0.0746683	0.0662383	0.259629	DeCODE	P78540	Chen et al.	butyrate/isobutyrate (4:0)	HMDB0000039	ENSG00000081181	ARG2	FALSE
83696	MR-PCA	GCST90200306	butyrate/isobutyrate (4:0)	17789_1_QPRT_NADC	17789_1_QPRT_NADC	1	-0.0170776	0.0662365	0.796539	DeCODE	Q15274	Chen et al.	butyrate/isobutyrate (4:0)	HMDB0000039	ENSG00000103485	QPRT	FALSE
83697	MR-PCA	GCST90200306	butyrate/isobutyrate (4:0)	17792_158_ALDH5A1_SSDH	17792_158_ALDH5A1_SSDH	1	0.142626	0.0661471	0.0310682	DeCODE	P51649	Chen et al.	butyrate/isobutyrate (4:0)	HMDB0000039	ENSG00000112294	ALDH5A1	FALSE
83698	MR-PCA	GCST90200306	butyrate/isobutyrate (4:0)	17814_8_BPNT1_BPNT1	17814_8_BPNT1_BPNT1	1	-0.0470606	0.0658236	0.47464	DeCODE	O95861	Chen et al.	butyrate/isobutyrate (4:0)	HMDB0000039	ENSG00000162813	BPNT1	FALSE
83699	MR-PCA	GCST90200306	butyrate/isobutyrate (4:0)	17822_57_RERG_RERG	17822_57_RERG_RERG	1	0.0757218	0.0661711	0.252486	DeCODE	Q96A58	Chen et al.	butyrate/isobutyrate (4:0)	HMDB0000039	ENSG00000134533	RERG	FALSE
83700	MR-PCA	GCST90200306	butyrate/isobutyrate (4:0)	17843_30_PPCS_PPCS	17843_30_PPCS_PPCS	1	-0.0148595	0.0661377	0.822232	DeCODE	Q9HAB8	Chen et al.	butyrate/isobutyrate (4:0)	HMDB0000039	ENSG00000127125	PPCS	FALSE
83701	MR-PCA	GCST90200306	butyrate/isobutyrate (4:0)	17857_6_ACADL_ACADL	17857_6_ACADL_ACADL	1	0.0391276	0.0662883	0.555014	DeCODE	P28330	Chen et al.	butyrate/isobutyrate (4:0)	HMDB0000039	ENSG00000115361	ACADL	FALSE
83702	MR-PCA	GCST90200306	butyrate/isobutyrate (4:0)	18170_46_PYCR1_P5CR1	18170_46_PYCR1_P5CR1	1	0.0458845	0.0659783	0.486774	DeCODE	P32322	Chen et al.	butyrate/isobutyrate (4:0)	HMDB0000039	ENSG00000183010	PYCR1	FALSE
83703	MR-PCA	GCST90200306	butyrate/isobutyrate (4:0)	18178_13_SARS_SYSC	18178_13_SARS_SYSC	1	0.0713419	0.0661414	0.280754	DeCODE	P49591	Chen et al.	butyrate/isobutyrate (4:0)	HMDB0000039	ENSG00000031698	SARS	FALSE
83704	MR-PCA	GCST90200306	butyrate/isobutyrate (4:0)	18179_56_SMS_SPSY	18179_56_SMS_SPSY	1	0.040939	0.0661378	0.535919	DeCODE	P52788	Chen et al.	butyrate/isobutyrate (4:0)	HMDB0000039	ENSG00000102172	SMS	FALSE
83705	MR-PCA	GCST90200306	butyrate/isobutyrate (4:0)	18184_28_GMPS_GUAA	18184_28_GMPS_GUAA	1	0.0483721	0.0661181	0.464412	DeCODE	P49915	Chen et al.	butyrate/isobutyrate (4:0)	HMDB0000039	ENSG00000163655	GMPS	FALSE
83706	MR-PCA	GCST90200306	butyrate/isobutyrate (4:0)	18186_15_TARS_SYTC	18186_15_TARS_SYTC	1	0.015246	0.0663518	0.818266	DeCODE	P26639	Chen et al.	butyrate/isobutyrate (4:0)	HMDB0000039	ENSG00000113407	TARS	FALSE
83707	MR-PCA	GCST90200306	butyrate/isobutyrate (4:0)	18187_16_ASPA_ACY2	18187_16_ASPA_ACY2	1	0.103887	0.0661516	0.116313	DeCODE	P45381	Chen et al.	butyrate/isobutyrate (4:0)	HMDB0000039	ENSG00000108381	ASPA	FALSE
83708	MR-PCA	GCST90200306	butyrate/isobutyrate (4:0)	18188_12_GATM_GATM	18188_12_GATM_GATM	1	-0.0495432	0.0663494	0.455243	DeCODE	P50440	Chen et al.	butyrate/isobutyrate (4:0)	HMDB0000039	ENSG00000171766	GATM	FALSE
83709	MR-PCA	GCST90200306	butyrate/isobutyrate (4:0)	18197_97_CKMT2_KCRS	18197_97_CKMT2_KCRS	1	0.0894522	0.0661918	0.176564	DeCODE	P17540	Chen et al.	butyrate/isobutyrate (4:0)	HMDB0000039	ENSG00000131730	CKMT2	FALSE
83710	MR-PCA	GCST90200306	butyrate/isobutyrate (4:0)	18232_42_PIP4K2B_PI42B	18232_42_PIP4K2B_PI42B	1	0.0119698	0.066134	0.856374	DeCODE	P78356	Chen et al.	butyrate/isobutyrate (4:0)	HMDB0000039	ENSG00000276293	PIP4K2B	FALSE
83711	MR-PCA	GCST90200306	butyrate/isobutyrate (4:0)	18297_8_MRAS_RASM	18297_8_MRAS_RASM	1	0.0867807	0.0661481	0.189549	DeCODE	Q8IXB1	Chen et al.	butyrate/isobutyrate (4:0)	HMDB0000039	ENSG00000077232	DNAJC10	FALSE
83712	MR-PCA	GCST90200306	butyrate/isobutyrate (4:0)	18309_18_CS_CISY	18309_18_CS_CISY	1	-0.0466261	0.0662409	0.481504	DeCODE	O75390	Chen et al.	butyrate/isobutyrate (4:0)	HMDB0000039	ENSG00000062485	CS	FALSE
83713	MR-PCA	GCST90200306	butyrate/isobutyrate (4:0)	18322_15_JMJD6_JMJD6	18322_15_JMJD6_JMJD6	1	0.0625492	0.0661541	0.3444	DeCODE	Q6NYC1	Chen et al.	butyrate/isobutyrate (4:0)	HMDB0000039	ENSG00000070495	JMJD6	FALSE
83714	MR-PCA	GCST90200306	butyrate/isobutyrate (4:0)	18324_61_SUOX_SUOX	18324_61_SUOX_SUOX	1	0.0921362	0.0661495	0.163666	DeCODE	P51687	Chen et al.	butyrate/isobutyrate (4:0)	HMDB0000039	ENSG00000139531	SUOX	FALSE
83715	MR-PCA	GCST90200306	butyrate/isobutyrate (4:0)	18328_36_PYCR2_P5CR2	18328_36_PYCR2_P5CR2	1	0.0879119	0.0661494	0.183851	DeCODE	Q96C36	Chen et al.	butyrate/isobutyrate (4:0)	HMDB0000039	ENSG00000143811	PYCR2	FALSE
83716	MR-PCA	GCST90200306	butyrate/isobutyrate (4:0)	18329_4_PRPS2_PRPS2	18329_4_PRPS2_PRPS2	1	0.0288434	0.0661254	0.662697	DeCODE	P11908	Chen et al.	butyrate/isobutyrate (4:0)	HMDB0000039	ENSG00000101911	PRPS2	FALSE
83717	MR-PCA	GCST90200306	butyrate/isobutyrate (4:0)	18338_26_IDH1_IDH	18338_26_IDH1_IDH	1	-0.00990391	0.0661732	0.881028	DeCODE	O75874	Chen et al.	butyrate/isobutyrate (4:0)	HMDB0000039	ENSG00000138413	IDH1	FALSE
83718	MR-PCA	GCST90200306	butyrate/isobutyrate (4:0)	18342_2_PSAT1_SERC	18342_2_PSAT1_SERC	1	-0.0739998	0.0661431	0.263233	DeCODE	Q9Y617	Chen et al.	butyrate/isobutyrate (4:0)	HMDB0000039	ENSG00000135069	PSAT1	FALSE
83719	MR-PCA	GCST90200306	butyrate/isobutyrate (4:0)	18382_109_COMT_Catechol_O_methyltransferase	18382_109_COMT_Catechol_O_methyltransferase	1	0.0958137	0.0661499	0.147496	DeCODE	P21964	Chen et al.	butyrate/isobutyrate (4:0)	HMDB0000039	ENSG00000093010	COMT	FALSE
83720	MR-PCA	GCST90200306	butyrate/isobutyrate (4:0)	18398_1_AKR1D1_AK1D1	18398_1_AKR1D1_AK1D1	1	0.0709097	0.0661606	0.283818	DeCODE	P51857	Chen et al.	butyrate/isobutyrate (4:0)	HMDB0000039	ENSG00000122787	AKR1D1	FALSE
83721	MR-PCA	GCST90200306	butyrate/isobutyrate (4:0)	18401_18_ALKBH3_ALKB3	18401_18_ALKBH3_ALKB3	1	0.0458842	0.0660021	0.486934	DeCODE	Q96Q83	Chen et al.	butyrate/isobutyrate (4:0)	HMDB0000039	ENSG00000166199	ALKBH3	FALSE
83722	MR-PCA	GCST90200306	butyrate/isobutyrate (4:0)	18403_25_AMPD2_AMPD2	18403_25_AMPD2_AMPD2	1	0.0432818	0.0661502	0.512921	DeCODE	Q01433	Chen et al.	butyrate/isobutyrate (4:0)	HMDB0000039	ENSG00000116337	AMPD2	FALSE
83723	MR-PCA	GCST90200306	butyrate/isobutyrate (4:0)	18422_41_MVD_ERG19	18422_41_MVD_ERG19	1	-0.0147221	0.0660703	0.823671	DeCODE	P53602	Chen et al.	butyrate/isobutyrate (4:0)	HMDB0000039	ENSG00000167508	MVD	FALSE
83724	MR-PCA	GCST90200306	butyrate/isobutyrate (4:0)	18432_32_RALB_RALB	18432_32_RALB_RALB	1	-0.0425458	0.0661213	0.519932	DeCODE	P11234	Chen et al.	butyrate/isobutyrate (4:0)	HMDB0000039	ENSG00000144118	RALB	FALSE
83725	MR-PCA	GCST90200306	butyrate/isobutyrate (4:0)	18900_37_HRAS_H_ras__WT_	18900_37_HRAS_H_ras__WT_	1	0.100339	0.0661563	0.129342	DeCODE	P01112	Chen et al.	butyrate/isobutyrate (4:0)	HMDB0000039	ENSG00000174775	HRAS	FALSE
83726	MR-PCA	GCST90200306	butyrate/isobutyrate (4:0)	18917_53_AMY2A_Pancreatic_alpha_amylase	18917_53_AMY2A_Pancreatic_alpha_amylase	1	-0.0281828	0.0661502	0.670077	DeCODE	P04746	Chen et al.	butyrate/isobutyrate (4:0)	HMDB0000039	ENSG00000243480	AMY2A	FALSE
83727	MR-PCA	GCST90200306	butyrate/isobutyrate (4:0)	19114_8_TK2_KITM	19114_8_TK2_KITM	1	0.0135514	0.0662195	0.837851	DeCODE	O00142	Chen et al.	butyrate/isobutyrate (4:0)	HMDB0000039	ENSG00000166548	TK2	FALSE
83728	MR-PCA	GCST90200306	butyrate/isobutyrate (4:0)	19207_119_ADK_ADK	19207_119_ADK_ADK	1	0.072371	0.066448	0.276093	DeCODE	P55263	Chen et al.	butyrate/isobutyrate (4:0)	HMDB0000039	ENSG00000156110	ADK	FALSE
83729	MR-PCA	GCST90200306	butyrate/isobutyrate (4:0)	19222_124_RAB5B_RAB5B	19222_124_RAB5B_RAB5B	1	0.0104589	0.0661504	0.874372	DeCODE	P61020	Chen et al.	butyrate/isobutyrate (4:0)	HMDB0000039	ENSG00000111540	RAB5B	FALSE
83730	MR-PCA	GCST90200306	butyrate/isobutyrate (4:0)	19223_6_RAB1A_RAB1A	19223_6_RAB1A_RAB1A	1	0.00388534	0.0661501	0.953163	DeCODE	P62820	Chen et al.	butyrate/isobutyrate (4:0)	HMDB0000039	ENSG00000138069	RAB1A	FALSE
83731	MR-PCA	GCST90200306	butyrate/isobutyrate (4:0)	19239_5_ARF1_ARF1	19239_5_ARF1_ARF1	1	-0.0372965	0.0662041	0.573192	DeCODE	P84077	Chen et al.	butyrate/isobutyrate (4:0)	HMDB0000039	ENSG00000143761	ARF1	FALSE
83732	MR-PCA	GCST90200306	butyrate/isobutyrate (4:0)	19249_18_KARS_SYK	19249_18_KARS_SYK	1	0.0352411	0.0660426	0.59361	DeCODE	Q15046	Chen et al.	butyrate/isobutyrate (4:0)	HMDB0000039	ENSG00000065427	KARS	FALSE
83733	MR-PCA	GCST90200306	butyrate/isobutyrate (4:0)	19253_82_RAB2B_RAB2B	19253_82_RAB2B_RAB2B	1	0.0284626	0.0661485	0.66699	DeCODE	Q8WUD1	Chen et al.	butyrate/isobutyrate (4:0)	HMDB0000039	ENSG00000129472	RAB2B	FALSE
83734	MR-PCA	GCST90200306	butyrate/isobutyrate (4:0)	19254_125_GMPR_GMPR1	19254_125_GMPR_GMPR1	1	-0.00262742	0.0666471	0.968553	DeCODE	P36959	Chen et al.	butyrate/isobutyrate (4:0)	HMDB0000039	ENSG00000137198	GMPR	FALSE
83735	MR-PCA	GCST90200306	butyrate/isobutyrate (4:0)	19258_24_GCDH_GCDH	19258_24_GCDH_GCDH	1	-0.0390562	0.0661502	0.554911	DeCODE	Q92947	Chen et al.	butyrate/isobutyrate (4:0)	HMDB0000039	ENSG00000105607	GCDH	FALSE
83736	MR-PCA	GCST90200306	butyrate/isobutyrate (4:0)	19262_219_ACADVL_ACADV	19262_219_ACADVL_ACADV	1	-0.0213792	0.06607	0.746253	DeCODE	P49748	Chen et al.	butyrate/isobutyrate (4:0)	HMDB0000039	ENSG00000072778	ACADVL	FALSE
83737	MR-PCA	GCST90200306	butyrate/isobutyrate (4:0)	19270_26_YARS_SYYC	19270_26_YARS_SYYC	1	-0.0160394	0.0667453	0.810092	DeCODE	P54577	Chen et al.	butyrate/isobutyrate (4:0)	HMDB0000039	ENSG00000134684	YARS	FALSE
83738	MR-PCA	GCST90200306	butyrate/isobutyrate (4:0)	19278_19_RAB1B_RAB1B	19278_19_RAB1B_RAB1B	1	-0.0177019	0.0659034	0.788235	DeCODE	Q9H0U4	Chen et al.	butyrate/isobutyrate (4:0)	HMDB0000039	ENSG00000174903	RAB1B	FALSE
83739	MR-PCA	GCST90200306	butyrate/isobutyrate (4:0)	19365_11_BCAT2_BCAT2	19365_11_BCAT2_BCAT2	1	-0.0270309	0.0661435	0.682781	DeCODE	O15382	Chen et al.	butyrate/isobutyrate (4:0)	HMDB0000039	ENSG00000105552	BCAT2	FALSE
83740	MR-PCA	GCST90200306	butyrate/isobutyrate (4:0)	19376_74_NNMT_NNMT	19376_74_NNMT_NNMT	1	0.0128901	0.0661505	0.845502	DeCODE	P40261	Chen et al.	butyrate/isobutyrate (4:0)	HMDB0000039	ENSG00000166741	NNMT	FALSE
83741	MR-PCA	GCST90200306	butyrate/isobutyrate (4:0)	19446_1_GMPR2_GMPR2	19446_1_GMPR2_GMPR2	1	-0.0235637	0.0661594	0.721717	DeCODE	Q9P2T1	Chen et al.	butyrate/isobutyrate (4:0)	HMDB0000039	ENSG00000100938	GMPR2	FALSE
83742	MR-PCA	GCST90200306	butyrate/isobutyrate (4:0)	19448_104_UPP1_UPP1	19448_104_UPP1_UPP1	1	0.0603809	0.0661199	0.361136	DeCODE	Q16831	Chen et al.	butyrate/isobutyrate (4:0)	HMDB0000039	ENSG00000183696	UPP1	FALSE
83743	MR-PCA	GCST90200306	butyrate/isobutyrate (4:0)	19467_3_RBKS_RBSK	19467_3_RBKS_RBSK	1	0.0340141	0.0664991	0.609003	DeCODE	Q9H477	Chen et al.	butyrate/isobutyrate (4:0)	HMDB0000039	ENSG00000171174	RBKS	FALSE
83744	MR-PCA	GCST90200306	butyrate/isobutyrate (4:0)	19483_16_KDSR_KDSR	19483_16_KDSR_KDSR	1	0.0598017	0.0661497	0.365976	DeCODE	Q06136	Chen et al.	butyrate/isobutyrate (4:0)	HMDB0000039	ENSG00000119537	KDSR	FALSE
83745	MR-PCA	GCST90200306	butyrate/isobutyrate (4:0)	19496_1_NPL_NPL	19496_1_NPL_NPL	1	-0.0660917	0.0661499	0.317736	DeCODE	Q9BXD5	Chen et al.	butyrate/isobutyrate (4:0)	HMDB0000039	ENSG00000135838	NPL	FALSE
83746	MR-PCA	GCST90200306	butyrate/isobutyrate (4:0)	19504_22_DTYMK_KTHY	19504_22_DTYMK_KTHY	1	5.96657e-05	0.0661504	0.99928	DeCODE	P23919	Chen et al.	butyrate/isobutyrate (4:0)	HMDB0000039	ENSG00000168393	DTYMK	FALSE
83747	MR-PCA	GCST90200306	butyrate/isobutyrate (4:0)	19506_6_GLYAT_GLYAT	19506_6_GLYAT_GLYAT	1	-0.0285871	0.066135	0.665557	DeCODE	Q6IB77	Chen et al.	butyrate/isobutyrate (4:0)	HMDB0000039	ENSG00000149124	GLYAT	FALSE
83748	MR-PCA	GCST90200306	butyrate/isobutyrate (4:0)	19518_12_HK3_HXK3	19518_12_HK3_HXK3	1	0.0260844	0.0661188	0.693206	DeCODE	P52790	Chen et al.	butyrate/isobutyrate (4:0)	HMDB0000039	ENSG00000160883	HK3	FALSE
83749	MR-PCA	GCST90200306	butyrate/isobutyrate (4:0)	2622_18_HMOX2_HO_2	2622_18_HMOX2_HO_2	1	0.0180622	0.06615	0.784816	DeCODE	P30519	Chen et al.	butyrate/isobutyrate (4:0)	HMDB0000039	ENSG00000103415	HMOX2	FALSE
83750	MR-PCA	GCST90200306	butyrate/isobutyrate (4:0)	2642_4_PAFAH1B2_PAFAH_beta_subunit	2642_4_PAFAH1B2_PAFAH_beta_subunit	1	0.0137105	0.0660917	0.835661	DeCODE	P68402	Chen et al.	butyrate/isobutyrate (4:0)	HMDB0000039	ENSG00000168092	PAFAH1B2	FALSE
83751	MR-PCA	GCST90200306	butyrate/isobutyrate (4:0)	2870_29_RAC1_RAC1	2870_29_RAC1_RAC1	1	-0.0102899	0.0662825	0.876629	DeCODE	P63000	Chen et al.	butyrate/isobutyrate (4:0)	HMDB0000039	ENSG00000136238	RAC1	FALSE
83752	MR-PCA	GCST90200306	butyrate/isobutyrate (4:0)	2943_5_CYP3A4_Cytochrome_P450_3A4	2943_5_CYP3A4_Cytochrome_P450_3A4	1	0.0811425	0.0661501	0.219957	DeCODE	P08684	Chen et al.	butyrate/isobutyrate (4:0)	HMDB0000039	ENSG00000160868	CYP3A4	FALSE
83753	MR-PCA	GCST90200306	butyrate/isobutyrate (4:0)	2991_9_IL1R1_IL_1_sRI	2991_9_IL1R1_IL_1_sRI	1	0.00780112	0.0661548	0.906129	DeCODE	P14778	Chen et al.	butyrate/isobutyrate (4:0)	HMDB0000039	ENSG00000115594	IL1R1	FALSE
83754	MR-PCA	GCST90200306	butyrate/isobutyrate (4:0)	2993_1_IL18RAP_IL_18_Rb	2993_1_IL18RAP_IL_18_Rb	1	0.0342332	0.0664277	0.606312	DeCODE	O95256	Chen et al.	butyrate/isobutyrate (4:0)	HMDB0000039	ENSG00000115607	IL18RAP	FALSE
83755	MR-PCA	GCST90200306	butyrate/isobutyrate (4:0)	2994_71_IL1RL2_IL_1Rrp2	2994_71_IL1RL2_IL_1Rrp2	1	0.148439	0.0661082	0.0247425	DeCODE	Q9HB29	Chen et al.	butyrate/isobutyrate (4:0)	HMDB0000039	ENSG00000115598	IL1RL2	FALSE
83756	MR-PCA	GCST90200306	butyrate/isobutyrate (4:0)	3182_38_ENTPD1_CD39	3182_38_ENTPD1_CD39	1	0.0502544	0.0661007	0.447093	DeCODE	P49961	Chen et al.	butyrate/isobutyrate (4:0)	HMDB0000039	ENSG00000138185	ENTPD1	FALSE
83757	MR-PCA	GCST90200306	butyrate/isobutyrate (4:0)	3192_3_CNDP2_Glutamate_carboxypeptidase	3192_3_CNDP2_Glutamate_carboxypeptidase	1	0.0534158	0.06611	0.4191	DeCODE	Q96KP4	Chen et al.	butyrate/isobutyrate (4:0)	HMDB0000039	ENSG00000133313	CNDP2	FALSE
83758	MR-PCA	GCST90200306	butyrate/isobutyrate (4:0)	3232_28_ACP5_TrATPase	3232_28_ACP5_TrATPase	1	0.0516533	0.0660841	0.434432	DeCODE	P13686	Chen et al.	butyrate/isobutyrate (4:0)	HMDB0000039	ENSG00000102575	ACP5	FALSE
83759	MR-PCA	GCST90200306	butyrate/isobutyrate (4:0)	3343_1_ACY1_Aminoacylase_1	3343_1_ACY1_Aminoacylase_1	1	-0.0202355	0.0661188	0.759568	DeCODE	Q03154	Chen et al.	butyrate/isobutyrate (4:0)	HMDB0000039	ENSG00000114786	ACY1	FALSE
83760	MR-PCA	GCST90200306	butyrate/isobutyrate (4:0)	3583_54_ARSA_Arylsulfatase_A	3583_54_ARSA_Arylsulfatase_A	1	-0.0535189	0.0661851	0.418731	DeCODE	P15289	Chen et al.	butyrate/isobutyrate (4:0)	HMDB0000039	ENSG00000100299	ARSA	FALSE
83761	MR-PCA	GCST90200306	butyrate/isobutyrate (4:0)	3761_4_PTGS2_COX_2	3761_4_PTGS2_COX_2	1	-0.0318901	0.0660663	0.62931	DeCODE	P35354	Chen et al.	butyrate/isobutyrate (4:0)	HMDB0000039	ENSG00000073756	PTGS2	FALSE
83762	MR-PCA	GCST90200306	butyrate/isobutyrate (4:0)	3800_71_CKB_CK_BB	3800_71_CKB_CK_BB	1	0.030676	0.0661507	0.642842	DeCODE	P12277	Chen et al.	butyrate/isobutyrate (4:0)	HMDB0000039	ENSG00000166165	CKB	FALSE
83763	MR-PCA	GCST90200306	butyrate/isobutyrate (4:0)	3848_14_GAPDH_GAPDH__liver	3848_14_GAPDH_GAPDH__liver	1	-0.013133	0.0660731	0.842447	DeCODE	P04406	Chen et al.	butyrate/isobutyrate (4:0)	HMDB0000039	ENSG00000111640	GAPDH	FALSE
83764	MR-PCA	GCST90200306	butyrate/isobutyrate (4:0)	3890_8_LDHB_LDH_H_1	3890_8_LDHB_LDH_H_1	1	-0.0218589	0.06615	0.741064	DeCODE	P07195	Chen et al.	butyrate/isobutyrate (4:0)	HMDB0000039	ENSG00000111716	LDHB	FALSE
83765	MR-PCA	GCST90200306	butyrate/isobutyrate (4:0)	4234_8_IL1RL1_IL_1_R4	4234_8_IL1RL1_IL_1_R4	1	0.00702138	0.0661488	0.915467	DeCODE	Q01638	Chen et al.	butyrate/isobutyrate (4:0)	HMDB0000039	ENSG00000115602	IL1RL1	FALSE
83766	MR-PCA	GCST90200306	butyrate/isobutyrate (4:0)	4294_16_SPHK1_Sphingosine_kinase_1	4294_16_SPHK1_Sphingosine_kinase_1	1	0.0481007	0.0660545	0.466492	DeCODE	Q9NYA1	Chen et al.	butyrate/isobutyrate (4:0)	HMDB0000039	ENSG00000176170	SPHK1	FALSE
83767	MR-PCA	GCST90200306	butyrate/isobutyrate (4:0)	4301_58_TK1_Thymidine_kinase	4301_58_TK1_Thymidine_kinase	1	0.0590202	0.0661076	0.371969	DeCODE	P04183	Chen et al.	butyrate/isobutyrate (4:0)	HMDB0000039	ENSG00000167900	TK1	FALSE
83768	MR-PCA	GCST90200306	butyrate/isobutyrate (4:0)	4435_66_ENPP7_ENPP7	4435_66_ENPP7_ENPP7	1	0.106942	0.0661557	0.105981	DeCODE	Q6UWV6	Chen et al.	butyrate/isobutyrate (4:0)	HMDB0000039	ENSG00000182156	ENPP7	FALSE
83769	MR-PCA	GCST90200306	butyrate/isobutyrate (4:0)	4436_1_ENTPD3_ENTP3	4436_1_ENTPD3_ENTP3	1	0.0207799	0.0660804	0.753169	DeCODE	O75355	Chen et al.	butyrate/isobutyrate (4:0)	HMDB0000039	ENSG00000168032	ENTPD3	FALSE
83770	MR-PCA	GCST90200306	butyrate/isobutyrate (4:0)	4437_56_ENTPD5_ENTP5	4437_56_ENTPD5_ENTP5	1	0.1679	0.0661863	0.0111877	DeCODE	O75356	Chen et al.	butyrate/isobutyrate (4:0)	HMDB0000039	ENSG00000187097	ENTPD5	FALSE
83771	MR-PCA	GCST90200306	butyrate/isobutyrate (4:0)	4468_21_SPHK2_SPHK2	4468_21_SPHK2_SPHK2	1	-0.00254698	0.0661504	0.969287	DeCODE	Q9NRA0	Chen et al.	butyrate/isobutyrate (4:0)	HMDB0000039	ENSG00000063176	SPHK2	FALSE
83772	MR-PCA	GCST90200306	butyrate/isobutyrate (4:0)	4535_50_BST1_BST1	4535_50_BST1_BST1	1	0.129181	0.0661462	0.0508243	DeCODE	Q10588	Chen et al.	butyrate/isobutyrate (4:0)	HMDB0000039	ENSG00000109743	BST1	FALSE
83773	MR-PCA	GCST90200306	butyrate/isobutyrate (4:0)	4559_64_KYNU_KYNU	4559_64_KYNU_KYNU	1	0.0508003	0.0661073	0.442219	DeCODE	Q16719	Chen et al.	butyrate/isobutyrate (4:0)	HMDB0000039	ENSG00000115919	KYNU	FALSE
83774	MR-PCA	GCST90200306	butyrate/isobutyrate (4:0)	4965_27_ATP5B_ATP_synthase_beta_chain	4965_27_ATP5B_ATP_synthase_beta_chain	1	0.0510355	0.0661991	0.440743	DeCODE	P06576	Chen et al.	butyrate/isobutyrate (4:0)	HMDB0000039	ENSG00000110955	ATP5B	FALSE
83775	MR-PCA	GCST90200306	butyrate/isobutyrate (4:0)	5011_11_NAMPT_PBEF	5011_11_NAMPT_PBEF	1	0.0658152	0.0661504	0.319769	DeCODE	P43490	Chen et al.	butyrate/isobutyrate (4:0)	HMDB0000039	ENSG00000105835	NAMPT	FALSE
83776	MR-PCA	GCST90200306	butyrate/isobutyrate (4:0)	5015_15_PLA2G7_PAFAH	5015_15_PLA2G7_PAFAH	1	-0.0250809	0.0661293	0.704487	DeCODE	Q13093	Chen et al.	butyrate/isobutyrate (4:0)	HMDB0000039	ENSG00000146070	PLA2G7	FALSE
83777	MR-PCA	GCST90200306	butyrate/isobutyrate (4:0)	5020_50_PGK1_phosphoglycerate_kinase_1	5020_50_PGK1_phosphoglycerate_kinase_1	1	0.0641507	0.0661456	0.332126	DeCODE	P00558	Chen et al.	butyrate/isobutyrate (4:0)	HMDB0000039	ENSG00000102144	PGK1	FALSE
83778	MR-PCA	GCST90200306	butyrate/isobutyrate (4:0)	5030_52_SIRT2_SIRT2	5030_52_SIRT2_SIRT2	1	0.0389384	0.0661174	0.55591	DeCODE	Q8IXJ6	Chen et al.	butyrate/isobutyrate (4:0)	HMDB0000039	ENSG00000068903	SIRT2	FALSE
83779	MR-PCA	GCST90200306	butyrate/isobutyrate (4:0)	5082_51_IL1RAPL2_IL_1_sR9	5082_51_IL1RAPL2_IL_1_sR9	1	0.0573985	0.0662341	0.386161	DeCODE	Q9NP60	Chen et al.	butyrate/isobutyrate (4:0)	HMDB0000039	ENSG00000189108	IL1RAPL2	FALSE
83780	MR-PCA	GCST90200306	butyrate/isobutyrate (4:0)	5229_90_IMPDH1_IMDH1	5229_90_IMPDH1_IMDH1	1	0.0949291	0.0661007	0.150966	DeCODE	P20839	Chen et al.	butyrate/isobutyrate (4:0)	HMDB0000039	ENSG00000106348	IMPDH1	FALSE
83781	MR-PCA	GCST90200306	butyrate/isobutyrate (4:0)	5250_53_IMPDH2_IMDH2	5250_53_IMPDH2_IMDH2	1	0.103469	0.0662217	0.118178	DeCODE	P12268	Chen et al.	butyrate/isobutyrate (4:0)	HMDB0000039	ENSG00000178035	IMPDH2	FALSE
83782	MR-PCA	GCST90200306	butyrate/isobutyrate (4:0)	5456_59_CNDP1_CNDP1	5456_59_CNDP1_CNDP1	1	-0.0591376	0.0661293	0.371176	DeCODE	Q96KN2	Chen et al.	butyrate/isobutyrate (4:0)	HMDB0000039	ENSG00000150656	CNDP1	FALSE
83783	MR-PCA	GCST90200306	butyrate/isobutyrate (4:0)	5478_50_FOLH1_PSMA	5478_50_FOLH1_PSMA	1	-0.0014745	0.0661169	0.982208	DeCODE	Q04609	Chen et al.	butyrate/isobutyrate (4:0)	HMDB0000039	ENSG00000086205	FOLH1	FALSE
83784	MR-PCA	GCST90200306	butyrate/isobutyrate (4:0)	5620_13_PAM_AMD	5620_13_PAM_AMD	1	0.0376177	0.0661502	0.569579	DeCODE	P19021	Chen et al.	butyrate/isobutyrate (4:0)	HMDB0000039	ENSG00000145730	PAM	FALSE
83785	MR-PCA	GCST90200306	butyrate/isobutyrate (4:0)	5742_14_ACP6_PPA6	5742_14_ACP6_PPA6	1	-0.0879284	0.0661559	0.183812	DeCODE	Q9NPH0	Chen et al.	butyrate/isobutyrate (4:0)	HMDB0000039	ENSG00000162836	ACP6	FALSE
83786	MR-PCA	GCST90200306	butyrate/isobutyrate (4:0)	5843_60_EHMT2_NG36	5843_60_EHMT2_NG36	1	-0.0510833	0.0661491	0.439969	DeCODE	Q96KQ7	Chen et al.	butyrate/isobutyrate (4:0)	HMDB0000039	ENSG00000204371	EHMT2	FALSE
83787	MR-PCA	GCST90200306	butyrate/isobutyrate (4:0)	5867_60_ARG1_ARGI1	5867_60_ARG1_ARGI1	1	-0.0311184	0.0661496	0.638052	DeCODE	P05089	Chen et al.	butyrate/isobutyrate (4:0)	HMDB0000039	ENSG00000118520	ARG1	FALSE
83788	MR-PCA	GCST90200306	butyrate/isobutyrate (4:0)	5909_51_NME1_Nucleoside_diphosphate_kinase_A	5909_51_NME1_Nucleoside_diphosphate_kinase_A	1	-0.0171302	0.066187	0.795777	DeCODE	P15531	Chen et al.	butyrate/isobutyrate (4:0)	HMDB0000039	ENSG00000239672	NME1	FALSE
83789	MR-PCA	GCST90200306	butyrate/isobutyrate (4:0)	6077_63_CECR1_CECR1	6077_63_CECR1_CECR1	1	-0.177095	0.0661459	0.00742107	DeCODE	Q9NZK5	Chen et al.	butyrate/isobutyrate (4:0)	HMDB0000039	ENSG00000093072	CECR1	FALSE
83790	MR-PCA	GCST90200306	butyrate/isobutyrate (4:0)	6221_1_ADPGK_ADPGK	6221_1_ADPGK_ADPGK	1	-0.0295509	0.0661501	0.655073	DeCODE	Q9BRR6	Chen et al.	butyrate/isobutyrate (4:0)	HMDB0000039	ENSG00000159322	ADPGK	FALSE
83791	MR-PCA	GCST90200306	butyrate/isobutyrate (4:0)	6431_68_PCYOX1_PCYOX	6431_68_PCYOX1_PCYOX	1	0.0442759	0.0661191	0.503089	DeCODE	Q9UHG3	Chen et al.	butyrate/isobutyrate (4:0)	HMDB0000039	ENSG00000116005	PCYOX1	FALSE
83792	MR-PCA	GCST90200306	butyrate/isobutyrate (4:0)	6434_18_AOC2_Amine_oxidase	6434_18_AOC2_Amine_oxidase	1	0.0919107	0.0661484	0.164692	DeCODE	O75106	Chen et al.	butyrate/isobutyrate (4:0)	HMDB0000039	ENSG00000131480	AOC2	FALSE
83793	MR-PCA	GCST90200306	butyrate/isobutyrate (4:0)	6480_1_CANT1_CANT1	6480_1_CANT1_CANT1	1	0.12786	0.0661492	0.0532481	DeCODE	Q8WVQ1	Chen et al.	butyrate/isobutyrate (4:0)	HMDB0000039	ENSG00000171302	CANT1	FALSE
83794	MR-PCA	GCST90200306	butyrate/isobutyrate (4:0)	6706_18_ALPPL2_PPBN	6706_18_ALPPL2_PPBN	1	0.110224	0.0661228	0.0955212	DeCODE	P10696	Chen et al.	butyrate/isobutyrate (4:0)	HMDB0000039	ENSG00000163286	ALPPL2	FALSE
83795	MR-PCA	GCST90200306	butyrate/isobutyrate (4:0)	6715_63_ALPPL2_PPBN	6715_63_ALPPL2_PPBN	1	0.121774	0.0661483	0.0656323	DeCODE	P10696	Chen et al.	butyrate/isobutyrate (4:0)	HMDB0000039	ENSG00000163286	ALPPL2	FALSE
83796	MR-PCA	GCST90200306	butyrate/isobutyrate (4:0)	6923_1_PLOD2_PLOD2	6923_1_PLOD2_PLOD2	1	0.0329683	0.0661129	0.618014	DeCODE	O00469	Chen et al.	butyrate/isobutyrate (4:0)	HMDB0000039	ENSG00000152952	PLOD2	FALSE
83797	MR-PCA	GCST90200306	butyrate/isobutyrate (4:0)	6998_106_ASPH_HAAH	6998_106_ASPH_HAAH	1	0.017492	0.0662154	0.791651	DeCODE	Q12797	Chen et al.	butyrate/isobutyrate (4:0)	HMDB0000039	ENSG00000198363	ASPH	FALSE
83798	MR-PCA	GCST90200306	butyrate/isobutyrate (4:0)	7137_8_MSRA_MSRA	7137_8_MSRA_MSRA	1	0.0415561	0.0661501	0.529868	DeCODE	Q9UJ68	Chen et al.	butyrate/isobutyrate (4:0)	HMDB0000039	ENSG00000175806	MSRA	FALSE
83799	MR-PCA	GCST90200306	butyrate/isobutyrate (4:0)	7206_20_FBP1_F16P1	7206_20_FBP1_F16P1	1	0.0329079	0.0661496	0.618853	DeCODE	P09467	Chen et al.	butyrate/isobutyrate (4:0)	HMDB0000039	ENSG00000165140	FBP1	FALSE
83800	MR-PCA	GCST90200306	butyrate/isobutyrate (4:0)	7267_2_SPTLC2_LCB2	7267_2_SPTLC2_LCB2	1	0.0275329	0.0661888	0.677428	DeCODE	O15270	Chen et al.	butyrate/isobutyrate (4:0)	HMDB0000039	ENSG00000100596	SPTLC2	FALSE
83801	MR-PCA	GCST90200306	butyrate/isobutyrate (4:0)	7761_125_CHKB_CHKB	7761_125_CHKB_CHKB	1	-0.034091	0.0661853	0.606494	DeCODE	Q9Y259	Chen et al.	butyrate/isobutyrate (4:0)	HMDB0000039	ENSG00000100288	CHKB	FALSE
83802	MR-PCA	GCST90200306	butyrate/isobutyrate (4:0)	7824_88_MSRB3_MSRB3	7824_88_MSRB3_MSRB3	1	-0.00453026	0.0663113	0.945532	DeCODE	Q8IXL7	Chen et al.	butyrate/isobutyrate (4:0)	HMDB0000039	ENSG00000174099	MSRB3	FALSE
83803	MR-PCA	GCST90200306	butyrate/isobutyrate (4:0)	7825_7_ABHD12_ABD12	7825_7_ABHD12_ABD12	1	0.00494455	0.0661457	0.940412	DeCODE	Q8N2K0	Chen et al.	butyrate/isobutyrate (4:0)	HMDB0000039	ENSG00000100997	ABHD12	FALSE
83804	MR-PCA	GCST90200306	butyrate/isobutyrate (4:0)	7879_12_CYP3A4_Cytochrome_P450_3A4	7879_12_CYP3A4_Cytochrome_P450_3A4	1	0.0587921	0.0661499	0.374126	DeCODE	P08684	Chen et al.	butyrate/isobutyrate (4:0)	HMDB0000039	ENSG00000160868	CYP3A4	FALSE
83805	MR-PCA	GCST90200306	butyrate/isobutyrate (4:0)	7886_26_SPTLC1_SPTC1	7886_26_SPTLC1_SPTC1	1	0.0411302	0.0661569	0.534134	DeCODE	O15269	Chen et al.	butyrate/isobutyrate (4:0)	HMDB0000039	ENSG00000090054	SPTLC1	FALSE
83806	MR-PCA	GCST90200306	butyrate/isobutyrate (4:0)	7986_98_NAALAD2_NALD2	7986_98_NAALAD2_NALD2	1	0.110756	0.0661492	0.0940642	DeCODE	Q9Y3Q0	Chen et al.	butyrate/isobutyrate (4:0)	HMDB0000039	ENSG00000077616	NAALAD2	FALSE
83807	MR-PCA	GCST90200306	butyrate/isobutyrate (4:0)	7999_23_ENTPD1_CD39	7999_23_ENTPD1_CD39	1	-0.149333	0.0661475	0.023972	DeCODE	P49961	Chen et al.	butyrate/isobutyrate (4:0)	HMDB0000039	ENSG00000138185	ENTPD1	FALSE
83808	MR-PCA	GCST90200306	butyrate/isobutyrate (4:0)	8004_15_GAPDHS_G3PT	8004_15_GAPDHS_G3PT	1	-0.0873546	0.0661341	0.186545	DeCODE	O14556	Chen et al.	butyrate/isobutyrate (4:0)	HMDB0000039	ENSG00000105679	GAPDHS	FALSE
83809	MR-PCA	GCST90200306	butyrate/isobutyrate (4:0)	8011_96_PAPL_PAPL	8011_96_PAPL_PAPL	1	0.0949453	0.0662394	0.151754	DeCODE	Q6ZNF0	Chen et al.	butyrate/isobutyrate (4:0)	HMDB0000039	ENSG00000183760	ACP7	FALSE
83810	MR-PCA	GCST90200306	butyrate/isobutyrate (4:0)	8269_327_ARSK_ARSK	8269_327_ARSK_ARSK	1	0.0882217	0.0661486	0.182306	DeCODE	Q6UWY0	Chen et al.	butyrate/isobutyrate (4:0)	HMDB0000039	ENSG00000164291	ARSK	FALSE
83811	MR-PCA	GCST90200306	butyrate/isobutyrate (4:0)	8325_37_ADH4_ADH4	8325_37_ADH4_ADH4	1	0.0528786	0.0661435	0.424028	DeCODE	P08319	Chen et al.	butyrate/isobutyrate (4:0)	HMDB0000039	ENSG00000198099	ADH4	FALSE
83812	MR-PCA	GCST90200306	butyrate/isobutyrate (4:0)	8328_9_ETNK1_EKI1	8328_9_ETNK1_EKI1	1	-0.00438241	0.0661445	0.947175	DeCODE	Q9HBU6	Chen et al.	butyrate/isobutyrate (4:0)	HMDB0000039	ENSG00000139163	ETNK1	FALSE
83813	MR-PCA	GCST90200306	butyrate/isobutyrate (4:0)	8396_42_FAAH2_FAAH2	8396_42_FAAH2_FAAH2	1	0.0954025	0.0662252	0.149704	DeCODE	Q6GMR7	Chen et al.	butyrate/isobutyrate (4:0)	HMDB0000039	ENSG00000165591	FAAH2	FALSE
83814	MR-PCA	GCST90200306	butyrate/isobutyrate (4:0)	8569_147_ARL8B_ARL8B	8569_147_ARL8B_ARL8B	1	0.0488151	0.0660666	0.459982	DeCODE	Q9NVJ2	Chen et al.	butyrate/isobutyrate (4:0)	HMDB0000039	ENSG00000134108	ARL8B	FALSE
83815	MR-PCA	GCST90200306	butyrate/isobutyrate (4:0)	8932_1_ENTPD6_ENTP6	8932_1_ENTPD6_ENTP6	1	0.0899483	0.0660706	0.173388	DeCODE	O75354	Chen et al.	butyrate/isobutyrate (4:0)	HMDB0000039	ENSG00000197586	ENTPD6	FALSE
83816	MR-PCA	GCST90200306	butyrate/isobutyrate (4:0)	9000_177_SLC3A1_SLC31	9000_177_SLC3A1_SLC31	1	-0.0251454	0.0660096	0.703251	DeCODE	Q07837	Chen et al.	butyrate/isobutyrate (4:0)	HMDB0000039	ENSG00000138079	SLC3A1	FALSE
83817	MR-PCA	GCST90200306	butyrate/isobutyrate (4:0)	9045_3_SLC27A2_S27A2	9045_3_SLC27A2_S27A2	1	0.0560143	0.0662132	0.397571	DeCODE	O14975	Chen et al.	butyrate/isobutyrate (4:0)	HMDB0000039	ENSG00000140284	SLC27A2	FALSE
83818	MR-PCA	GCST90200306	butyrate/isobutyrate (4:0)	9231_23_IMPAD1_IMPA3	9231_23_IMPAD1_IMPA3	1	-0.0404574	0.0658431	0.538917	DeCODE	Q9NX62	Chen et al.	butyrate/isobutyrate (4:0)	HMDB0000039	ENSG00000104331	IMPAD1	FALSE
83819	MR-PCA	GCST90200306	butyrate/isobutyrate (4:0)	9237_54_ACP2_Lysosomal_acid_phosphatase	9237_54_ACP2_Lysosomal_acid_phosphatase	1	-0.0175706	0.0660932	0.790358	DeCODE	P11117	Chen et al.	butyrate/isobutyrate (4:0)	HMDB0000039	ENSG00000134575	ACP2	FALSE
83820	MR-PCA	GCST90200306	butyrate/isobutyrate (4:0)	9244_27_PPT1_PPT1	9244_27_PPT1_PPT1	1	-0.00565959	0.06615	0.931819	DeCODE	P50897	Chen et al.	butyrate/isobutyrate (4:0)	HMDB0000039	ENSG00000131238	PPT1	FALSE
83821	MR-PCA	GCST90200306	butyrate/isobutyrate (4:0)	9385_4_GAA_GAA	9385_4_GAA_GAA	1	0.0983352	0.0661489	0.137127	DeCODE	P10253	Chen et al.	butyrate/isobutyrate (4:0)	HMDB0000039	ENSG00000171298	GAA	FALSE
83822	MR-PCA	GCST90200306	butyrate/isobutyrate (4:0)	9482_110_NUDT9_NUDT9	9482_110_NUDT9_NUDT9	1	0.00461772	0.0661502	0.944348	DeCODE	Q9BW91	Chen et al.	butyrate/isobutyrate (4:0)	HMDB0000039	ENSG00000170502	NUDT9	FALSE
83823	MR-PCA	GCST90200306	butyrate/isobutyrate (4:0)	9504_19_RAB27A_RB27A	9504_19_RAB27A_RB27A	1	0.0305121	0.06616	0.644665	DeCODE	P51159	Chen et al.	butyrate/isobutyrate (4:0)	HMDB0000039	ENSG00000069974	RAB27A	FALSE
83824	MR-PCA	GCST90200306	butyrate/isobutyrate (4:0)	9518_95_PLA1A_PLA1A	9518_95_PLA1A_PLA1A	1	0.0524737	0.0661504	0.427633	DeCODE	Q53H76	Chen et al.	butyrate/isobutyrate (4:0)	HMDB0000039	ENSG00000144837	PLA1A	FALSE
83825	MR-PCA	GCST90200306	butyrate/isobutyrate (4:0)	9759_13_IDO1_INDO	9759_13_IDO1_INDO	1	-0.0312246	0.0663669	0.638009	DeCODE	P14902	Chen et al.	butyrate/isobutyrate (4:0)	HMDB0000039	ENSG00000131203	IDO1	FALSE
83826	MR-PCA	GCST90200306	butyrate/isobutyrate (4:0)	9828_86_LDHC_LDHC	9828_86_LDHC_LDHC	1	0.00121156	0.066248	0.985409	DeCODE	P07864	Chen et al.	butyrate/isobutyrate (4:0)	HMDB0000039	ENSG00000166796	LDHC	FALSE
83827	MR-PCA	GCST90200306	butyrate/isobutyrate (4:0)	9834_62_ADH1B_ADH1B	9834_62_ADH1B_ADH1B	1	0.0671111	0.0661221	0.310126	DeCODE	P00325	Chen et al.	butyrate/isobutyrate (4:0)	HMDB0000039	ENSG00000196616	ADH1B	FALSE
83828	MR-PCA	GCST90200306	butyrate/isobutyrate (4:0)	9840_2_CDC42_Cdc42Hs	9840_2_CDC42_Cdc42Hs	1	-0.0186231	0.0663084	0.778821	DeCODE	P60953	Chen et al.	butyrate/isobutyrate (4:0)	HMDB0000039	ENSG00000070831	CDC42	FALSE
83829	MR-PCA	GCST90200306	butyrate/isobutyrate (4:0)	9855_10_RHOA_Rho_A	9855_10_RHOA_Rho_A	1	0.0056412	0.0660841	0.931972	DeCODE	P61586	Chen et al.	butyrate/isobutyrate (4:0)	HMDB0000039	ENSG00000067560	RHOA	FALSE
83830	MR-PCA	GCST90200306	butyrate/isobutyrate (4:0)	9856_22_DHPS_DHYS	9856_22_DHPS_DHYS	1	0.0591564	0.0661274	0.371011	DeCODE	P49366	Chen et al.	butyrate/isobutyrate (4:0)	HMDB0000039	ENSG00000095059	DHPS	FALSE
83831	MR-PCA	GCST90200306	butyrate/isobutyrate (4:0)	9859_180_SAT1_SSAT_1	9859_180_SAT1_SSAT_1	1	0.0319437	0.06615	0.629168	DeCODE	P21673	Chen et al.	butyrate/isobutyrate (4:0)	HMDB0000039	ENSG00000130066	SAT1	FALSE
83832	MR-PCA	GCST90200306	butyrate/isobutyrate (4:0)	9867_23_FBP2_F16P2	9867_23_FBP2_F16P2	1	0.089945	0.0660569	0.173315	DeCODE	O00757	Chen et al.	butyrate/isobutyrate (4:0)	HMDB0000039	ENSG00000130957	FBP2	FALSE
83833	MR-PCA	GCST90200306	butyrate/isobutyrate (4:0)	9870_17_WARS_SYWC	9870_17_WARS_SYWC	1	-0.0438215	0.0661499	0.507679	DeCODE	P23381	Chen et al.	butyrate/isobutyrate (4:0)	HMDB0000039	ENSG00000140105	WARS	FALSE
83834	MR-PCA	GCST90200306	butyrate/isobutyrate (4:0)	9880_33_TDO2_T23O	9880_33_TDO2_T23O	1	0.123693	0.0661561	0.0615244	DeCODE	P48775	Chen et al.	butyrate/isobutyrate (4:0)	HMDB0000039	ENSG00000151790	TDO2	FALSE
83835	MR-PCA	GCST90200306	butyrate/isobutyrate (4:0)	9885_41_RAP2A_RAP2A	9885_41_RAP2A_RAP2A	1	0.061104	0.0662119	0.356083	DeCODE	P10114	Chen et al.	butyrate/isobutyrate (4:0)	HMDB0000039	ENSG00000125249	RAP2A	FALSE
83836	MR-PCA	GCST90200306	butyrate/isobutyrate (4:0)	9910_9_MTAP_MTAP	9910_9_MTAP_MTAP	1	0.105143	0.0660119	0.111207	DeCODE	Q13126	Chen et al.	butyrate/isobutyrate (4:0)	HMDB0000039	ENSG00000099810	MTAP	FALSE
83840	MR-PCA	GCST90200306	butyrate/isobutyrate (4:0)	ACADM:P11310:OID31277:v1:Oncology_II	ACADM:P11310:OID31277:v1:Oncology_II	1	-0.0223284	0.0675307	0.740916	PPP	P11310	Chen et al.	butyrate/isobutyrate (4:0)	HMDB0000039	ENSG00000117054	ACADM	FALSE
83841	MR-PCA	GCST90200306	butyrate/isobutyrate (4:0)	ACHE:P22303:OID30585:v1:Inflammation_II	ACHE:P22303:OID30585:v1:Inflammation_II	1	0.0934903	0.0676813	0.167177	PPP	P22303	Chen et al.	butyrate/isobutyrate (4:0)	HMDB0000039	ENSG00000087085	ACHE	FALSE
83843	MR-PCA	GCST90200306	butyrate/isobutyrate (4:0)	ACOT13:Q9NPJ3:OID31522:v1:Oncology_II	ACOT13:Q9NPJ3:OID31522:v1:Oncology_II	1	-0.00115348	0.0670681	0.986278	PPP	Q9NPJ3	Chen et al.	butyrate/isobutyrate (4:0)	HMDB0000039	ENSG00000112304	ACOT13	FALSE
83844	MR-PCA	GCST90200306	butyrate/isobutyrate (4:0)	ACOX1:Q15067:OID20124:v1:Cardiometabolic	ACOX1:Q15067:OID20124:v1:Cardiometabolic	1	-0.052001	0.0671713	0.438839	PPP	Q15067	Chen et al.	butyrate/isobutyrate (4:0)	HMDB0000039	ENSG00000161533	ACOX1	FALSE
83847	MR-PCA	GCST90200306	butyrate/isobutyrate (4:0)	ACP5:P13686:OID20314:v1:Cardiometabolic	ACP5:P13686:OID20314:v1:Cardiometabolic	1	0.029535	0.0669692	0.659196	PPP	P13686	Chen et al.	butyrate/isobutyrate (4:0)	HMDB0000039	ENSG00000102575	ACP5	FALSE
83848	MR-PCA	GCST90200306	butyrate/isobutyrate (4:0)	ACP6:Q9NPH0:OID21432:v1:Oncology	ACP6:Q9NPH0:OID21432:v1:Oncology	1	-0.110056	0.066958	0.100247	PPP	Q9NPH0	Chen et al.	butyrate/isobutyrate (4:0)	HMDB0000039	ENSG00000162836	ACP6	FALSE
83849	MR-PCA	GCST90200306	butyrate/isobutyrate (4:0)	ACY1:Q03154:OID20137:v1:Cardiometabolic	ACY1:Q03154:OID20137:v1:Cardiometabolic	1	-0.139484	0.0671686	0.0378369	PPP	Q03154	Chen et al.	butyrate/isobutyrate (4:0)	HMDB0000039	ENSG00000114786	ACY1	FALSE
83850	MR-PCA	GCST90200306	butyrate/isobutyrate (4:0)	ACYP1:P07311:OID30642:v1:Inflammation_II	ACYP1:P07311:OID30642:v1:Inflammation_II	1	-0.00893735	0.0678135	0.895148	PPP	P07311	Chen et al.	butyrate/isobutyrate (4:0)	HMDB0000039	ENSG00000119640	ACYP1	FALSE
83852	MR-PCA	GCST90200306	butyrate/isobutyrate (4:0)	ADA2:Q9NZK5:OID20394:v1:Cardiometabolic	ADA2:Q9NZK5:OID20394:v1:Cardiometabolic	1	-0.207634	0.0674478	0.00208082	PPP	Q9NZK5	Chen et al.	butyrate/isobutyrate (4:0)	HMDB0000039	ENSG00000093072	CECR1	FALSE
83853	MR-PCA	GCST90200306	butyrate/isobutyrate (4:0)	ADA:P00813:OID20645:v1:Inflammation	ADA:P00813:OID20645:v1:Inflammation	1	0.0272528	0.066819	0.683377	PPP	P00813	Chen et al.	butyrate/isobutyrate (4:0)	HMDB0000039	ENSG00000196839	ADA	FALSE
83855	MR-PCA	GCST90200306	butyrate/isobutyrate (4:0)	ADH1B:P00325:OID30612:v1:Inflammation_II	ADH1B:P00325:OID30612:v1:Inflammation_II	1	-0.000331347	0.0676816	0.996094	PPP	P00325	Chen et al.	butyrate/isobutyrate (4:0)	HMDB0000039	ENSG00000196616	ADH1B	FALSE
83857	MR-PCA	GCST90200306	butyrate/isobutyrate (4:0)	ADH4:P08319:OID20117:v1:Cardiometabolic	ADH4:P08319:OID20117:v1:Cardiometabolic	1	-0.080531	0.0678273	0.235111	PPP	P08319	Chen et al.	butyrate/isobutyrate (4:0)	HMDB0000039	ENSG00000198099	ADH4	FALSE
83861	MR-PCA	GCST90200306	butyrate/isobutyrate (4:0)	AHCY:P23526:OID20199:v1:Cardiometabolic	AHCY:P23526:OID20199:v1:Cardiometabolic	1	-0.0415861	0.0671714	0.535847	PPP	P23526	Chen et al.	butyrate/isobutyrate (4:0)	HMDB0000039	ENSG00000101444	AHCY	FALSE
83862	MR-PCA	GCST90200306	butyrate/isobutyrate (4:0)	AK2:P54819:OID31142:v1:Neurology_II	AK2:P54819:OID31142:v1:Neurology_II	1	0.00523937	0.0670115	0.93768	PPP	P54819	Chen et al.	butyrate/isobutyrate (4:0)	HMDB0000039	ENSG00000004455	AK2	FALSE
83863	MR-PCA	GCST90200306	butyrate/isobutyrate (4:0)	ALDH5A1:P51649:OID31047:v1:Neurology_II	ALDH5A1:P51649:OID31047:v1:Neurology_II	1	-0.0718234	0.0669907	0.283657	PPP	P51649	Chen et al.	butyrate/isobutyrate (4:0)	HMDB0000039	ENSG00000112294	ALDH5A1	FALSE
83867	MR-PCA	GCST90200306	butyrate/isobutyrate (4:0)	ALPI:P09923:OID30497:v1:Inflammation_II	ALPI:P09923:OID30497:v1:Inflammation_II	1	0.0799955	0.0678918	0.238686	PPP	P09923	Chen et al.	butyrate/isobutyrate (4:0)	HMDB0000039	ENSG00000163295	ALPI	FALSE
83868	MR-PCA	GCST90200306	butyrate/isobutyrate (4:0)	ALPP:P05187:OID21383:v1:Oncology	ALPP:P05187:OID21383:v1:Oncology	1	0.202781	0.0673244	0.0025954	PPP	P05187	Chen et al.	butyrate/isobutyrate (4:0)	HMDB0000039	ENSG00000163283	ALPP	FALSE
83869	MR-PCA	GCST90200306	butyrate/isobutyrate (4:0)	AMDHD2:Q9Y303:OID30366:v1:Cardiometabolic_II	AMDHD2:Q9Y303:OID30366:v1:Cardiometabolic_II	1	0.043081	0.0669408	0.519855	PPP	Q9Y303	Chen et al.	butyrate/isobutyrate (4:0)	HMDB0000039	ENSG00000162066	AMDHD2	FALSE
83870	MR-PCA	GCST90200306	butyrate/isobutyrate (4:0)	AMPD3:Q01432:OID31139:v1:Neurology_II	AMPD3:Q01432:OID31139:v1:Neurology_II	1	0.0232818	0.0670116	0.728269	PPP	Q01432	Chen et al.	butyrate/isobutyrate (4:0)	HMDB0000039	ENSG00000133805	AMPD3	FALSE
83871	MR-PCA	GCST90200306	butyrate/isobutyrate (4:0)	AMY1A_AMY1B_AMY1C:P0DUB6_P0DTE7_P0DTE8:OID30707:v1:Inflammation_II	AMY1A_AMY1B_AMY1C:P0DUB6_P0DTE7_P0DTE8:OID30707:v1:Inflammation_II	1	-0.057426	0.0691368	0.406191	PPP	P0DUB6_P0DTE7_P0DTE8	Chen et al.	butyrate/isobutyrate (4:0)	HMDB0000039	ENSG00000187733	AMY1C	FALSE
83872	MR-PCA	GCST90200306	butyrate/isobutyrate (4:0)	AMY2A:P04746:OID20333:v1:Cardiometabolic	AMY2A:P04746:OID20333:v1:Cardiometabolic	1	-0.0366133	0.0688164	0.594696	PPP	P04746	Chen et al.	butyrate/isobutyrate (4:0)	HMDB0000039	ENSG00000243480	AMY2A	FALSE
83873	MR-PCA	GCST90200306	butyrate/isobutyrate (4:0)	AMY2B:P19961:OID20340:v1:Cardiometabolic	AMY2B:P19961:OID20340:v1:Cardiometabolic	1	-0.0352602	0.0699804	0.614361	PPP	P19961	Chen et al.	butyrate/isobutyrate (4:0)	HMDB0000039	ENSG00000240038	AMY2B	FALSE
83874	MR-PCA	GCST90200306	butyrate/isobutyrate (4:0)	ANPEP:P15144:OID20350:v1:Cardiometabolic	ANPEP:P15144:OID20350:v1:Cardiometabolic	1	0.0134572	0.0671195	0.841093	PPP	P15144	Chen et al.	butyrate/isobutyrate (4:0)	HMDB0000039	ENSG00000166825	ANPEP	FALSE
83876	MR-PCA	GCST90200306	butyrate/isobutyrate (4:0)	AOC3:Q16853:OID20389:v1:Cardiometabolic	AOC3:Q16853:OID20389:v1:Cardiometabolic	1	0.0350556	0.0670558	0.601126	PPP	Q16853	Chen et al.	butyrate/isobutyrate (4:0)	HMDB0000039	ENSG00000131471	AOC3	FALSE
83878	MR-PCA	GCST90200306	butyrate/isobutyrate (4:0)	ARF6:P62330:OID31523:v1:Oncology_II	ARF6:P62330:OID31523:v1:Oncology_II	1	-0.0531986	0.0670685	0.427663	PPP	P62330	Chen et al.	butyrate/isobutyrate (4:0)	HMDB0000039	ENSG00000165527	ARF6	FALSE
83879	MR-PCA	GCST90200306	butyrate/isobutyrate (4:0)	ARG1:P05089:OID21445:v1:Oncology	ARG1:P05089:OID21445:v1:Oncology	1	0.0309962	0.0674095	0.645646	PPP	P05089	Chen et al.	butyrate/isobutyrate (4:0)	HMDB0000039	ENSG00000118520	ARG1	FALSE
83880	MR-PCA	GCST90200306	butyrate/isobutyrate (4:0)	ARG2:P78540:OID31339:v1:Oncology_II	ARG2:P78540:OID31339:v1:Oncology_II	1	0.105982	0.0670853	0.114151	PPP	P78540	Chen et al.	butyrate/isobutyrate (4:0)	HMDB0000039	ENSG00000081181	ARG2	FALSE
83882	MR-PCA	GCST90200306	butyrate/isobutyrate (4:0)	ARSA:P15289:OID21138:v1:Neurology	ARSA:P15289:OID21138:v1:Neurology	1	-0.0323531	0.0671773	0.630084	PPP	P15289	Chen et al.	butyrate/isobutyrate (4:0)	HMDB0000039	ENSG00000100299	ARSA	FALSE
83886	MR-PCA	GCST90200306	butyrate/isobutyrate (4:0)	ASS1:P00966:OID30170:v1:Cardiometabolic_II	ASS1:P00966:OID30170:v1:Cardiometabolic_II	1	-0.129563	0.0680133	0.056785	PPP	P00966	Chen et al.	butyrate/isobutyrate (4:0)	HMDB0000039	ENSG00000130707	ASS1	FALSE
83888	MR-PCA	GCST90200306	butyrate/isobutyrate (4:0)	BCAT1:P54687:OID30312:v1:Cardiometabolic_II	BCAT1:P54687:OID30312:v1:Cardiometabolic_II	1	-0.0243076	0.0669241	0.716447	PPP	P54687	Chen et al.	butyrate/isobutyrate (4:0)	HMDB0000039	ENSG00000060982	BCAT1	FALSE
83889	MR-PCA	GCST90200306	butyrate/isobutyrate (4:0)	BCAT2:O15382:OID30844:v1:Neurology_II	BCAT2:O15382:OID30844:v1:Neurology_II	1	0.102339	0.0680078	0.132374	PPP	O15382	Chen et al.	butyrate/isobutyrate (4:0)	HMDB0000039	ENSG00000105552	BCAT2	FALSE
83890	MR-PCA	GCST90200306	butyrate/isobutyrate (4:0)	BCHE:P06276:OID30717:v1:Inflammation_II	BCHE:P06276:OID30717:v1:Inflammation_II	1	-0.0322298	0.067505	0.633047	PPP	P06276	Chen et al.	butyrate/isobutyrate (4:0)	HMDB0000039	ENSG00000114200	BCHE	FALSE
83891	MR-PCA	GCST90200306	butyrate/isobutyrate (4:0)	BHMT2:Q9H2M3:OID30051:v1:Cardiometabolic_II	BHMT2:Q9H2M3:OID30051:v1:Cardiometabolic_II	1	0.0872753	0.0680126	0.199414	PPP	Q9H2M3	Chen et al.	butyrate/isobutyrate (4:0)	HMDB0000039	ENSG00000132840	BHMT2	FALSE
83893	MR-PCA	GCST90200306	butyrate/isobutyrate (4:0)	BLVRB:P30043:OID21141:v1:Neurology	BLVRB:P30043:OID21141:v1:Neurology	1	-0.0102037	0.0671762	0.87927	PPP	P30043	Chen et al.	butyrate/isobutyrate (4:0)	HMDB0000039	ENSG00000090013	BLVRB	FALSE
83895	MR-PCA	GCST90200306	butyrate/isobutyrate (4:0)	BST1:Q10588:OID21051:v1:Neurology	BST1:Q10588:OID21051:v1:Neurology	1	0.0411107	0.0669041	0.538904	PPP	Q10588	Chen et al.	butyrate/isobutyrate (4:0)	HMDB0000039	ENSG00000109743	BST1	FALSE
83897	MR-PCA	GCST90200306	butyrate/isobutyrate (4:0)	CANT1:Q8WVQ1:OID20181:v1:Cardiometabolic	CANT1:Q8WVQ1:OID20181:v1:Cardiometabolic	1	0.0973327	0.067166	0.1473	PPP	Q8WVQ1	Chen et al.	butyrate/isobutyrate (4:0)	HMDB0000039	ENSG00000171302	CANT1	FALSE
83900	MR-PCA	GCST90200306	butyrate/isobutyrate (4:0)	CBS:P35520:OID30200:v1:Cardiometabolic_II	CBS:P35520:OID30200:v1:Cardiometabolic_II	1	-0.0108869	0.0678292	0.872484	PPP	P35520	Chen et al.	butyrate/isobutyrate (4:0)	HMDB0000039	ENSG00000160200	CBS	FALSE
83901	MR-PCA	GCST90200306	butyrate/isobutyrate (4:0)	CDA:P32320:OID30345:v1:Cardiometabolic_II	CDA:P32320:OID30345:v1:Cardiometabolic_II	1	0.142111	0.0669906	0.0338922	PPP	P32320	Chen et al.	butyrate/isobutyrate (4:0)	HMDB0000039	ENSG00000158825	CDA	FALSE
83905	MR-PCA	GCST90200306	butyrate/isobutyrate (4:0)	CES1:P23141:OID20244:v1:Cardiometabolic	CES1:P23141:OID20244:v1:Cardiometabolic	1	-0.15009	0.0670782	0.0252513	PPP	P23141	Chen et al.	butyrate/isobutyrate (4:0)	HMDB0000039	ENSG00000198848	CES1	FALSE
83906	MR-PCA	GCST90200306	butyrate/isobutyrate (4:0)	CES2:O00748:OID21366:v1:Oncology	CES2:O00748:OID21366:v1:Oncology	1	-0.118433	0.0673294	0.0785748	PPP	O00748	Chen et al.	butyrate/isobutyrate (4:0)	HMDB0000039	ENSG00000172831	CES2	FALSE
83907	MR-PCA	GCST90200306	butyrate/isobutyrate (4:0)	CHAC2:Q8WUX2:OID21230:v1:Oncology	CHAC2:Q8WUX2:OID21230:v1:Oncology	1	-0.00369558	0.067969	0.956639	PPP	Q8WUX2	Chen et al.	butyrate/isobutyrate (4:0)	HMDB0000039	ENSG00000143942	CHAC2	FALSE
83910	MR-PCA	GCST90200306	butyrate/isobutyrate (4:0)	CKB:P12277:OID30400:v1:Cardiometabolic_II	CKB:P12277:OID30400:v1:Cardiometabolic_II	1	0.0188159	0.0669391	0.778641	PPP	P12277	Chen et al.	butyrate/isobutyrate (4:0)	HMDB0000039	ENSG00000166165	CKB	FALSE
83912	MR-PCA	GCST90200306	butyrate/isobutyrate (4:0)	CKMT1A_CKMT1B:P12532:OID20721:v1:Inflammation	CKMT1A_CKMT1B:P12532:OID20721:v1:Inflammation	1	-0.156117	0.0673356	0.0204224	PPP	P12532	Chen et al.	butyrate/isobutyrate (4:0)	HMDB0000039	ENSG00000237289	CKMT1A	FALSE
83913	MR-PCA	GCST90200306	butyrate/isobutyrate (4:0)	CNDP1:Q96KN2:OID20347:v1:Cardiometabolic	CNDP1:Q96KN2:OID20347:v1:Cardiometabolic	1	-0.0390057	0.0670552	0.560772	PPP	Q96KN2	Chen et al.	butyrate/isobutyrate (4:0)	HMDB0000039	ENSG00000150656	CNDP1	FALSE
83915	MR-PCA	GCST90200306	butyrate/isobutyrate (4:0)	COMT:P21964:OID20086:v1:Cardiometabolic	COMT:P21964:OID20086:v1:Cardiometabolic	1	0.0470876	0.068079	0.48915	PPP	P21964	Chen et al.	butyrate/isobutyrate (4:0)	HMDB0000039	ENSG00000093010	COMT	FALSE
83918	MR-PCA	GCST90200306	butyrate/isobutyrate (4:0)	DARS1:P14868:OID20903:v1:Neurology	DARS1:P14868:OID20903:v1:Neurology	1	-0.0246109	0.0674906	0.715368	PPP	P14868	Chen et al.	butyrate/isobutyrate (4:0)	HMDB0000039	ENSG00000115866	DARS	FALSE
83919	MR-PCA	GCST90200306	butyrate/isobutyrate (4:0)	DBH:P09172:OID30703:v1:Inflammation_II	DBH:P09172:OID30703:v1:Inflammation_II	1	0.0104323	0.0669501	0.876174	PPP	P09172	Chen et al.	butyrate/isobutyrate (4:0)	HMDB0000039	ENSG00000123454	DBH	FALSE
83920	MR-PCA	GCST90200306	butyrate/isobutyrate (4:0)	DGKA:P23743:OID30546:v1:Inflammation_II	DGKA:P23743:OID30546:v1:Inflammation_II	1	0.0106892	0.0678924	0.874895	PPP	P23743	Chen et al.	butyrate/isobutyrate (4:0)	HMDB0000039	ENSG00000065357	DGKA	FALSE
83922	MR-PCA	GCST90200306	butyrate/isobutyrate (4:0)	DGKZ:Q13574:OID20466:v1:Inflammation	DGKZ:Q13574:OID20466:v1:Inflammation	1	-0.0427585	0.0677865	0.528183	PPP	Q13574	Chen et al.	butyrate/isobutyrate (4:0)	HMDB0000039	ENSG00000149091	DGKZ	FALSE
83923	MR-PCA	GCST90200306	butyrate/isobutyrate (4:0)	DHODH:Q02127:OID30137:v1:Cardiometabolic_II	DHODH:Q02127:OID30137:v1:Cardiometabolic_II	1	0.00163361	0.0680153	0.980838	PPP	Q02127	Chen et al.	butyrate/isobutyrate (4:0)	HMDB0000039	ENSG00000102967	DHODH	FALSE
83924	MR-PCA	GCST90200306	butyrate/isobutyrate (4:0)	DHPS:P49366:OID31357:v1:Oncology_II	DHPS:P49366:OID31357:v1:Oncology_II	1	-0.0132132	0.067088	0.843864	PPP	P49366	Chen et al.	butyrate/isobutyrate (4:0)	HMDB0000039	ENSG00000095059	DHPS	FALSE
83925	MR-PCA	GCST90200306	butyrate/isobutyrate (4:0)	DNM1:Q05193:OID31458:v1:Oncology_II	DNM1:Q05193:OID31458:v1:Oncology_II	1	-0.00134678	0.0670682	0.983979	PPP	Q05193	Chen et al.	butyrate/isobutyrate (4:0)	HMDB0000039	ENSG00000106976	DNM1	FALSE
83926	MR-PCA	GCST90200306	butyrate/isobutyrate (4:0)	DNM3:Q9UQ16:OID31000:v1:Neurology_II	DNM3:Q9UQ16:OID31000:v1:Neurology_II	1	-0.0157566	0.0669913	0.814051	PPP	Q9UQ16	Chen et al.	butyrate/isobutyrate (4:0)	HMDB0000039	ENSG00000197959	DNM3	FALSE
83927	MR-PCA	GCST90200306	butyrate/isobutyrate (4:0)	DTYMK:P23919:OID30308:v1:Cardiometabolic_II	DTYMK:P23919:OID30308:v1:Cardiometabolic_II	1	0.0136129	0.0669246	0.838817	PPP	P23919	Chen et al.	butyrate/isobutyrate (4:0)	HMDB0000039	ENSG00000168393	DTYMK	FALSE
83929	MR-PCA	GCST90200306	butyrate/isobutyrate (4:0)	ENOPH1:Q9UHY7:OID31349:v1:Oncology_II	ENOPH1:Q9UHY7:OID31349:v1:Oncology_II	1	0.0862072	0.0670865	0.198787	PPP	Q9UHY7	Chen et al.	butyrate/isobutyrate (4:0)	HMDB0000039	ENSG00000145293	ENOPH1	FALSE
83931	MR-PCA	GCST90200306	butyrate/isobutyrate (4:0)	ENPP7:Q6UWV6:OID20689:v1:Inflammation	ENPP7:Q6UWV6:OID20689:v1:Inflammation	1	0.1582	0.0682786	0.0205051	PPP	Q6UWV6	Chen et al.	butyrate/isobutyrate (4:0)	HMDB0000039	ENSG00000182156	ENPP7	FALSE
83936	MR-PCA	GCST90200306	butyrate/isobutyrate (4:0)	ENTPD5:O75356:OID20104:v1:Cardiometabolic	ENTPD5:O75356:OID20104:v1:Cardiometabolic	1	0.0375966	0.0678241	0.579356	PPP	O75356	Chen et al.	butyrate/isobutyrate (4:0)	HMDB0000039	ENSG00000187097	ENTPD5	FALSE
83938	MR-PCA	GCST90200306	butyrate/isobutyrate (4:0)	ENTPD6:O75354:OID20100:v1:Cardiometabolic	ENTPD6:O75354:OID20100:v1:Cardiometabolic	1	0.0390654	0.0678274	0.564647	PPP	O75354	Chen et al.	butyrate/isobutyrate (4:0)	HMDB0000039	ENSG00000197586	ENTPD6	FALSE
83942	MR-PCA	GCST90200306	butyrate/isobutyrate (4:0)	FARSA:Q9Y285:OID30887:v1:Neurology_II	FARSA:Q9Y285:OID30887:v1:Neurology_II	1	-0.0126422	0.0678554	0.852201	PPP	Q9Y285	Chen et al.	butyrate/isobutyrate (4:0)	HMDB0000039	ENSG00000179115	FARSA	FALSE
83944	MR-PCA	GCST90200306	butyrate/isobutyrate (4:0)	FBP1:P09467:OID20227:v1:Cardiometabolic	FBP1:P09467:OID20227:v1:Cardiometabolic	1	0.0114441	0.0671707	0.864717	PPP	P09467	Chen et al.	butyrate/isobutyrate (4:0)	HMDB0000039	ENSG00000165140	FBP1	FALSE
83948	MR-PCA	GCST90200306	butyrate/isobutyrate (4:0)	FOLH1:Q04609:OID30430:v1:Inflammation_II	FOLH1:Q04609:OID30430:v1:Inflammation_II	1	-0.168959	0.0678869	0.0128167	PPP	Q04609	Chen et al.	butyrate/isobutyrate (4:0)	HMDB0000039	ENSG00000086205	FOLH1	FALSE
83949	MR-PCA	GCST90200306	butyrate/isobutyrate (4:0)	GAD1:Q99259:OID31166:v1:Oncology_II	GAD1:Q99259:OID31166:v1:Oncology_II	1	0.0633374	0.068179	0.352896	PPP	Q99259	Chen et al.	butyrate/isobutyrate (4:0)	HMDB0000039	ENSG00000128683	GAD1	FALSE
83950	MR-PCA	GCST90200306	butyrate/isobutyrate (4:0)	GAD2:Q05329:OID30449:v1:Inflammation_II	GAD2:Q05329:OID30449:v1:Inflammation_II	1	-0.0809202	0.0678906	0.233292	PPP	Q05329	Chen et al.	butyrate/isobutyrate (4:0)	HMDB0000039	ENSG00000136750	GAD2	FALSE
83951	MR-PCA	GCST90200306	butyrate/isobutyrate (4:0)	GAMT:Q14353:OID30133:v1:Cardiometabolic_II	GAMT:Q14353:OID30133:v1:Cardiometabolic_II	1	0.0583392	0.0680129	0.391021	PPP	Q14353	Chen et al.	butyrate/isobutyrate (4:0)	HMDB0000039	ENSG00000130005	GAMT	FALSE
83952	MR-PCA	GCST90200306	butyrate/isobutyrate (4:0)	GAPDH:P04406:OID30600:v1:Inflammation_II	GAPDH:P04406:OID30600:v1:Inflammation_II	1	0.0399266	0.0684611	0.559758	PPP	P04406	Chen et al.	butyrate/isobutyrate (4:0)	HMDB0000039	ENSG00000111640	GAPDH	FALSE
83954	MR-PCA	GCST90200306	butyrate/isobutyrate (4:0)	GART:P22102:OID31004:v1:Neurology_II	GART:P22102:OID31004:v1:Neurology_II	1	0.0037732	0.0669909	0.955084	PPP	P22102	Chen et al.	butyrate/isobutyrate (4:0)	HMDB0000039	ENSG00000159131	GART	FALSE
83957	MR-PCA	GCST90200306	butyrate/isobutyrate (4:0)	GGCT:O75223:OID30304:v1:Cardiometabolic_II	GGCT:O75223:OID30304:v1:Cardiometabolic_II	1	-0.0126202	0.0669896	0.850571	PPP	O75223	Chen et al.	butyrate/isobutyrate (4:0)	HMDB0000039	ENSG00000006625	GGCT	FALSE
83958	MR-PCA	GCST90200306	butyrate/isobutyrate (4:0)	GLA:P06280:OID30594:v1:Inflammation_II	GLA:P06280:OID30594:v1:Inflammation_II	1	-0.0841221	0.067742	0.21431	PPP	P06280	Chen et al.	butyrate/isobutyrate (4:0)	HMDB0000039	ENSG00000102393	GLA	FALSE
83959	MR-PCA	GCST90200306	butyrate/isobutyrate (4:0)	GMPR2:Q9P2T1:OID30623:v1:Inflammation_II	GMPR2:Q9P2T1:OID30623:v1:Inflammation_II	1	0.0377254	0.0676811	0.577255	PPP	Q9P2T1	Chen et al.	butyrate/isobutyrate (4:0)	HMDB0000039	ENSG00000100938	GMPR2	FALSE
83960	MR-PCA	GCST90200306	butyrate/isobutyrate (4:0)	GMPR:P36959:OID20641:v1:Inflammation	GMPR:P36959:OID20641:v1:Inflammation	1	0.0344923	0.066819	0.605711	PPP	P36959	Chen et al.	butyrate/isobutyrate (4:0)	HMDB0000039	ENSG00000137198	GMPR	FALSE
83964	MR-PCA	GCST90200306	butyrate/isobutyrate (4:0)	GUK1:Q16774:OID30148:v1:Cardiometabolic_II	GUK1:Q16774:OID30148:v1:Cardiometabolic_II	1	-0.0076758	0.0680151	0.910146	PPP	Q16774	Chen et al.	butyrate/isobutyrate (4:0)	HMDB0000039	ENSG00000143774	GUK1	FALSE
83965	MR-PCA	GCST90200306	butyrate/isobutyrate (4:0)	HARS1:P12081:OID21086:v1:Neurology	HARS1:P12081:OID21086:v1:Neurology	1	0.0180051	0.0671763	0.788678	PPP	P12081	Chen et al.	butyrate/isobutyrate (4:0)	HMDB0000039	ENSG00000170445	HARS	FALSE
83966	MR-PCA	GCST90200306	butyrate/isobutyrate (4:0)	HDDC2:Q7Z4H3:OID31447:v1:Oncology_II	HDDC2:Q7Z4H3:OID31447:v1:Oncology_II	1	0.0923287	0.067068	0.168623	PPP	Q7Z4H3	Chen et al.	butyrate/isobutyrate (4:0)	HMDB0000039	ENSG00000111906	HDDC2	FALSE
83969	MR-PCA	GCST90200306	butyrate/isobutyrate (4:0)	HK2:P52789:OID20065:v1:Cardiometabolic	HK2:P52789:OID20065:v1:Cardiometabolic	1	-0.0197283	0.0678285	0.771161	PPP	P52789	Chen et al.	butyrate/isobutyrate (4:0)	HMDB0000039	ENSG00000159399	HK2	FALSE
83970	MR-PCA	GCST90200306	butyrate/isobutyrate (4:0)	HMGCL:P35914:OID30214:v1:Cardiometabolic_II	HMGCL:P35914:OID30214:v1:Cardiometabolic_II	1	-0.0127868	0.0678288	0.850473	PPP	P35914	Chen et al.	butyrate/isobutyrate (4:0)	HMDB0000039	ENSG00000117305	HMGCL	FALSE
83971	MR-PCA	GCST90200306	butyrate/isobutyrate (4:0)	HMOX1:P09601:OID20217:v1:Cardiometabolic	HMOX1:P09601:OID20217:v1:Cardiometabolic	1	-0.0149136	0.0676179	0.825438	PPP	P09601	Chen et al.	butyrate/isobutyrate (4:0)	HMDB0000039	ENSG00000100292	HMOX1	FALSE
83973	MR-PCA	GCST90200306	butyrate/isobutyrate (4:0)	HMOX2:P30519:OID20887:v1:Neurology	HMOX2:P30519:OID20887:v1:Neurology	1	-0.0443316	0.0679531	0.514153	PPP	P30519	Chen et al.	butyrate/isobutyrate (4:0)	HMDB0000039	ENSG00000103415	HMOX2	FALSE
83974	MR-PCA	GCST90200306	butyrate/isobutyrate (4:0)	HNMT:P50135:OID20975:v1:Neurology	HNMT:P50135:OID20975:v1:Neurology	1	-0.0317131	0.0676068	0.639011	PPP	P50135	Chen et al.	butyrate/isobutyrate (4:0)	HMDB0000039	ENSG00000150540	HNMT	FALSE
83976	MR-PCA	GCST90200306	butyrate/isobutyrate (4:0)	HRAS:P01112:OID31263:v1:Oncology_II	HRAS:P01112:OID31263:v1:Oncology_II	1	0.125957	0.0675893	0.0623831	PPP	P01112	Chen et al.	butyrate/isobutyrate (4:0)	HMDB0000039	ENSG00000174775	HRAS	FALSE
83979	MR-PCA	GCST90200306	butyrate/isobutyrate (4:0)	IDO1:P14902:OID30230:v1:Cardiometabolic_II	IDO1:P14902:OID30230:v1:Cardiometabolic_II	1	0.0338749	0.0678301	0.617492	PPP	P14902	Chen et al.	butyrate/isobutyrate (4:0)	HMDB0000039	ENSG00000131203	IDO1	FALSE
83980	MR-PCA	GCST90200306	butyrate/isobutyrate (4:0)	IDO1:P14902:OID30563:v1:Inflammation_II	IDO1:P14902:OID30563:v1:Inflammation_II	1	-0.0180193	0.0678927	0.790695	PPP	P14902	Chen et al.	butyrate/isobutyrate (4:0)	HMDB0000039	ENSG00000131203	IDO1	FALSE
83981	MR-PCA	GCST90200306	butyrate/isobutyrate (4:0)	IDO1:P14902:OID31050:v1:Neurology_II	IDO1:P14902:OID31050:v1:Neurology_II	1	0.0115353	0.066992	0.863289	PPP	P14902	Chen et al.	butyrate/isobutyrate (4:0)	HMDB0000039	ENSG00000131203	IDO1	FALSE
83982	MR-PCA	GCST90200306	butyrate/isobutyrate (4:0)	IDO1:P14902:OID31474:v1:Oncology_II	IDO1:P14902:OID31474:v1:Oncology_II	1	0.00549047	0.0670694	0.934756	PPP	P14902	Chen et al.	butyrate/isobutyrate (4:0)	HMDB0000039	ENSG00000131203	IDO1	FALSE
83985	MR-PCA	GCST90200306	butyrate/isobutyrate (4:0)	IL18R1:Q13478:OID20652:v1:Inflammation	IL18R1:Q13478:OID20652:v1:Inflammation	1	0.0259551	0.0668108	0.697656	PPP	Q13478	Chen et al.	butyrate/isobutyrate (4:0)	HMDB0000039	ENSG00000115604	IL18R1	FALSE
83986	MR-PCA	GCST90200306	butyrate/isobutyrate (4:0)	IL18RAP:O95256:OID20900:v1:Neurology	IL18RAP:O95256:OID20900:v1:Neurology	1	0.0623316	0.0676175	0.356619	PPP	O95256	Chen et al.	butyrate/isobutyrate (4:0)	HMDB0000039	ENSG00000115607	IL18RAP	FALSE
83988	MR-PCA	GCST90200306	butyrate/isobutyrate (4:0)	IL1R1:P14778:OID21116:v1:Neurology	IL1R1:P14778:OID21116:v1:Neurology	1	-0.22403	0.0672278	0.000861015	PPP	P14778	Chen et al.	butyrate/isobutyrate (4:0)	HMDB0000039	ENSG00000115594	IL1R1	FALSE
83991	MR-PCA	GCST90200306	butyrate/isobutyrate (4:0)	IL1RAP:Q9NPH3:OID21126:v1:Neurology	IL1RAP:Q9NPH3:OID21126:v1:Neurology	1	-0.0772587	0.0671712	0.250071	PPP	Q9NPH3	Chen et al.	butyrate/isobutyrate (4:0)	HMDB0000039	ENSG00000196083	IL1RAP	FALSE
83993	MR-PCA	GCST90200306	butyrate/isobutyrate (4:0)	IL1RL1:Q01638:OID20250:v1:Cardiometabolic	IL1RL1:Q01638:OID20250:v1:Cardiometabolic	1	0.0215328	0.066907	0.747579	PPP	Q01638	Chen et al.	butyrate/isobutyrate (4:0)	HMDB0000039	ENSG00000115602	IL1RL1	FALSE
83995	MR-PCA	GCST90200306	butyrate/isobutyrate (4:0)	IL1RL2:Q9HB29:OID20487:v1:Inflammation	IL1RL2:Q9HB29:OID20487:v1:Inflammation	1	0.346865	0.0677161	3.01758e-07	PPP	Q9HB29	Chen et al.	butyrate/isobutyrate (4:0)	HMDB0000039	ENSG00000115598	IL1RL2	FALSE
83999	MR-PCA	GCST90200306	butyrate/isobutyrate (4:0)	INPP1:P49441:OID21345:v1:Oncology	INPP1:P49441:OID21345:v1:Oncology	1	-0.0113485	0.0673314	0.866154	PPP	P49441	Chen et al.	butyrate/isobutyrate (4:0)	HMDB0000039	ENSG00000151689	INPP1	FALSE
84000	MR-PCA	GCST90200306	butyrate/isobutyrate (4:0)	INPPL1:O15357:OID21314:v1:Oncology	INPPL1:O15357:OID21314:v1:Oncology	1	0.0248257	0.0673303	0.71234	PPP	O15357	Chen et al.	butyrate/isobutyrate (4:0)	HMDB0000039	ENSG00000165458	INPPL1	FALSE
84002	MR-PCA	GCST90200306	butyrate/isobutyrate (4:0)	KDM3A:Q9Y4C1:OID30426:v1:Inflammation_II	KDM3A:Q9Y4C1:OID30426:v1:Inflammation_II	1	-0.191107	0.0678857	0.00487587	PPP	Q9Y4C1	Chen et al.	butyrate/isobutyrate (4:0)	HMDB0000039	ENSG00000115548	KDM3A	FALSE
84003	MR-PCA	GCST90200306	butyrate/isobutyrate (4:0)	KHK:P50053:OID30241:v1:Cardiometabolic_II	KHK:P50053:OID30241:v1:Cardiometabolic_II	1	-0.0537951	0.0678295	0.427724	PPP	P50053	Chen et al.	butyrate/isobutyrate (4:0)	HMDB0000039	ENSG00000138030	KHK	FALSE
84007	MR-PCA	GCST90200306	butyrate/isobutyrate (4:0)	KYNU:Q16719:OID20669:v1:Inflammation	KYNU:Q16719:OID20669:v1:Inflammation	1	-0.0434108	0.0668189	0.5159	PPP	Q16719	Chen et al.	butyrate/isobutyrate (4:0)	HMDB0000039	ENSG00000115919	KYNU	FALSE
84010	MR-PCA	GCST90200306	butyrate/isobutyrate (4:0)	LYPLA2:O95372:OID30817:v1:Neurology_II	LYPLA2:O95372:OID30817:v1:Neurology_II	1	0.00818311	0.06801	0.904228	PPP	O95372	Chen et al.	butyrate/isobutyrate (4:0)	HMDB0000039	ENSG00000011009	LYPLA2	FALSE
84012	MR-PCA	GCST90200306	butyrate/isobutyrate (4:0)	MARS1:P56192:OID30658:v1:Inflammation_II	MARS1:P56192:OID30658:v1:Inflammation_II	1	0.0530902	0.0677421	0.43321	PPP	P56192	Chen et al.	butyrate/isobutyrate (4:0)	HMDB0000039	ENSG00000166986	MARS1	FALSE
84013	MR-PCA	GCST90200306	butyrate/isobutyrate (4:0)	MGLL:Q99685:OID20711:v1:Inflammation	MGLL:Q99685:OID20711:v1:Inflammation	1	0.0011972	0.0670799	0.985761	PPP	Q99685	Chen et al.	butyrate/isobutyrate (4:0)	HMDB0000039	ENSG00000074416	MGLL	FALSE
84017	MR-PCA	GCST90200306	butyrate/isobutyrate (4:0)	MSRA:Q9UJ68:OID21513:v1:Oncology	MSRA:Q9UJ68:OID21513:v1:Oncology	1	0.0137963	0.0670426	0.836959	PPP	Q9UJ68	Chen et al.	butyrate/isobutyrate (4:0)	HMDB0000039	ENSG00000175806	MSRA	FALSE
84020	MR-PCA	GCST90200306	butyrate/isobutyrate (4:0)	MTR:Q99707:OID30110:v1:Cardiometabolic_II	MTR:Q99707:OID30110:v1:Cardiometabolic_II	1	0.0299491	0.0680145	0.659695	PPP	Q99707	Chen et al.	butyrate/isobutyrate (4:0)	HMDB0000039	ENSG00000116984	MTR	FALSE
84021	MR-PCA	GCST90200306	butyrate/isobutyrate (4:0)	MVK:Q03426:OID20459:v1:Inflammation	MVK:Q03426:OID20459:v1:Inflammation	1	-0.0034081	0.0677869	0.959902	PPP	Q03426	Chen et al.	butyrate/isobutyrate (4:0)	HMDB0000039	ENSG00000110921	MVK	FALSE
84024	MR-PCA	GCST90200306	butyrate/isobutyrate (4:0)	NADK:O95544:OID20178:v1:Cardiometabolic	NADK:O95544:OID20178:v1:Cardiometabolic	1	0.0277975	0.0671712	0.678999	PPP	O95544	Chen et al.	butyrate/isobutyrate (4:0)	HMDB0000039	ENSG00000008130	NADK	FALSE
84027	MR-PCA	GCST90200306	butyrate/isobutyrate (4:0)	NAMPT:P43490:OID21227:v1:Oncology	NAMPT:P43490:OID21227:v1:Oncology	1	-0.0114154	0.0679685	0.866621	PPP	P43490	Chen et al.	butyrate/isobutyrate (4:0)	HMDB0000039	ENSG00000105835	NAMPT	FALSE
84028	MR-PCA	GCST90200306	butyrate/isobutyrate (4:0)	NAPRT:Q6XQN6:OID31114:v1:Neurology_II	NAPRT:Q6XQN6:OID31114:v1:Neurology_II	1	0.0604105	0.0670124	0.367332	PPP	Q6XQN6	Chen et al.	butyrate/isobutyrate (4:0)	HMDB0000039	ENSG00000147813	NAPRT	FALSE
84029	MR-PCA	GCST90200306	butyrate/isobutyrate (4:0)	NARS1:O43776:OID31035:v1:Neurology_II	NARS1:O43776:OID31035:v1:Neurology_II	1	-0.0133288	0.0669905	0.842289	PPP	O43776	Chen et al.	butyrate/isobutyrate (4:0)	HMDB0000039	ENSG00000134440	NARS1	FALSE
84032	MR-PCA	GCST90200306	butyrate/isobutyrate (4:0)	NME1:P15531:OID30451:v1:Inflammation_II	NME1:P15531:OID30451:v1:Inflammation_II	1	-0.00462153	0.0678925	0.945729	PPP	P15531	Chen et al.	butyrate/isobutyrate (4:0)	HMDB0000039	ENSG00000239672	NME1	FALSE
84033	MR-PCA	GCST90200306	butyrate/isobutyrate (4:0)	NME3:Q13232:OID20789:v1:Inflammation	NME3:Q13232:OID20789:v1:Inflammation	1	0.00416613	0.0671489	0.950528	PPP	Q13232	Chen et al.	butyrate/isobutyrate (4:0)	HMDB0000039	ENSG00000103024	NME3	FALSE
84034	MR-PCA	GCST90200306	butyrate/isobutyrate (4:0)	NOS1:P29475:OID20863:v1:Neurology	NOS1:P29475:OID20863:v1:Neurology	1	0.034479	0.0679529	0.611878	PPP	P29475	Chen et al.	butyrate/isobutyrate (4:0)	HMDB0000039	ENSG00000089250	NOS1	FALSE
84035	MR-PCA	GCST90200306	butyrate/isobutyrate (4:0)	NOS2:P35228:OID30087:v1:Cardiometabolic_II	NOS2:P35228:OID30087:v1:Cardiometabolic_II	1	0.0165644	0.0680147	0.807586	PPP	P35228	Chen et al.	butyrate/isobutyrate (4:0)	HMDB0000039	ENSG00000007171	NOS2	FALSE
84036	MR-PCA	GCST90200306	butyrate/isobutyrate (4:0)	NOS3:P29474:OID20834:v1:Neurology	NOS3:P29474:OID20834:v1:Neurology	1	-0.142179	0.06795	0.0364018	PPP	P29474	Chen et al.	butyrate/isobutyrate (4:0)	HMDB0000039	ENSG00000164867	NOS3	FALSE
84037	MR-PCA	GCST90200306	butyrate/isobutyrate (4:0)	NPL:Q9BXD5:OID30329:v1:Cardiometabolic_II	NPL:Q9BXD5:OID30329:v1:Cardiometabolic_II	1	-0.058116	0.0669227	0.385172	PPP	Q9BXD5	Chen et al.	butyrate/isobutyrate (4:0)	HMDB0000039	ENSG00000135838	NPL	FALSE
84041	MR-PCA	GCST90200306	butyrate/isobutyrate (4:0)	OPLAH:O14841:OID30201:v1:Cardiometabolic_II	OPLAH:O14841:OID30201:v1:Cardiometabolic_II	1	0.0559466	0.0678277	0.409466	PPP	O14841	Chen et al.	butyrate/isobutyrate (4:0)	HMDB0000039	ENSG00000178814	OPLAH	FALSE
84042	MR-PCA	GCST90200306	butyrate/isobutyrate (4:0)	OXCT1:P55809:OID30227:v1:Cardiometabolic_II	OXCT1:P55809:OID30227:v1:Cardiometabolic_II	1	-0.0131961	0.0678299	0.845747	PPP	P55809	Chen et al.	butyrate/isobutyrate (4:0)	HMDB0000039	ENSG00000083720	OXCT1	FALSE
84046	MR-PCA	GCST90200306	butyrate/isobutyrate (4:0)	PAFAH1B3:Q15102:OID30998:v1:Neurology_II	PAFAH1B3:Q15102:OID30998:v1:Neurology_II	1	-0.0260255	0.0669911	0.697652	PPP	Q15102	Chen et al.	butyrate/isobutyrate (4:0)	HMDB0000039	ENSG00000079462	PAFAH1B3	FALSE
84048	MR-PCA	GCST90200306	butyrate/isobutyrate (4:0)	PAM:P19021:OID20291:v1:Cardiometabolic	PAM:P19021:OID20291:v1:Cardiometabolic	1	-0.158466	0.0669627	0.0179582	PPP	P19021	Chen et al.	butyrate/isobutyrate (4:0)	HMDB0000039	ENSG00000145730	PAM	FALSE
84051	MR-PCA	GCST90200306	butyrate/isobutyrate (4:0)	PCYT2:Q99447:OID31519:v1:Oncology_II	PCYT2:Q99447:OID31519:v1:Oncology_II	1	0.0259947	0.0670682	0.698322	PPP	Q99447	Chen et al.	butyrate/isobutyrate (4:0)	HMDB0000039	ENSG00000185813	PCYT2	FALSE
84054	MR-PCA	GCST90200306	butyrate/isobutyrate (4:0)	PHOSPHO1:Q8TCT1:OID20922:v1:Neurology	PHOSPHO1:Q8TCT1:OID20922:v1:Neurology	1	0.0123168	0.0674279	0.85506	PPP	Q8TCT1	Chen et al.	butyrate/isobutyrate (4:0)	HMDB0000039	ENSG00000173868	PHOSPHO1	FALSE
84055	MR-PCA	GCST90200306	butyrate/isobutyrate (4:0)	PHYKPL:Q8IUZ5:OID30634:v1:Inflammation_II	PHYKPL:Q8IUZ5:OID30634:v1:Inflammation_II	1	0.0443654	0.0676816	0.512144	PPP	Q8IUZ5	Chen et al.	butyrate/isobutyrate (4:0)	HMDB0000039	ENSG00000175309	PHYKPL	FALSE
84058	MR-PCA	GCST90200306	butyrate/isobutyrate (4:0)	PKLR:P30613:OID20682:v1:Inflammation	PKLR:P30613:OID20682:v1:Inflammation	1	0.084034	0.067143	0.210728	PPP	P30613	Chen et al.	butyrate/isobutyrate (4:0)	HMDB0000039	ENSG00000143627	PKLR	FALSE
84059	MR-PCA	GCST90200306	butyrate/isobutyrate (4:0)	PLA2G7:Q13093:OID21105:v1:Neurology	PLA2G7:Q13093:OID21105:v1:Neurology	1	-0.0765065	0.0671749	0.254739	PPP	Q13093	Chen et al.	butyrate/isobutyrate (4:0)	HMDB0000039	ENSG00000146070	PLA2G7	FALSE
84063	MR-PCA	GCST90200306	butyrate/isobutyrate (4:0)	PMVK:Q15126:OID20850:v1:Neurology	PMVK:Q15126:OID20850:v1:Neurology	1	0.0599685	0.0680133	0.37793	PPP	Q15126	Chen et al.	butyrate/isobutyrate (4:0)	HMDB0000039	ENSG00000163344	PMVK	FALSE
84066	MR-PCA	GCST90200306	butyrate/isobutyrate (4:0)	PPT1:P50897:OID30947:v1:Neurology_II	PPT1:P50897:OID30947:v1:Neurology_II	1	-0.0518837	0.067855	0.444494	PPP	P50897	Chen et al.	butyrate/isobutyrate (4:0)	HMDB0000039	ENSG00000131238	PPT1	FALSE
84068	MR-PCA	GCST90200306	butyrate/isobutyrate (4:0)	RAB10:P61026:OID30357:v1:Cardiometabolic_II	RAB10:P61026:OID30357:v1:Cardiometabolic_II	1	-0.106315	0.0669229	0.112146	PPP	P61026	Chen et al.	butyrate/isobutyrate (4:0)	HMDB0000039	ENSG00000084733	RAB10	FALSE
84071	MR-PCA	GCST90200306	butyrate/isobutyrate (4:0)	RAB27B:O00194:OID30354:v1:Cardiometabolic_II	RAB27B:O00194:OID30354:v1:Cardiometabolic_II	1	-0.0342958	0.0669239	0.608329	PPP	O00194	Chen et al.	butyrate/isobutyrate (4:0)	HMDB0000039	ENSG00000041353	RAB27B	FALSE
84072	MR-PCA	GCST90200306	butyrate/isobutyrate (4:0)	RAB2B:Q8WUD1:OID31362:v1:Oncology_II	RAB2B:Q8WUD1:OID31362:v1:Oncology_II	1	-0.0441337	0.0670867	0.510628	PPP	Q8WUD1	Chen et al.	butyrate/isobutyrate (4:0)	HMDB0000039	ENSG00000129472	RAB2B	FALSE
84073	MR-PCA	GCST90200306	butyrate/isobutyrate (4:0)	RAB6B:Q9NRW1:OID20817:v1:Neurology	RAB6B:Q9NRW1:OID20817:v1:Neurology	1	0.0756938	0.067952	0.265309	PPP	Q9NRW1	Chen et al.	butyrate/isobutyrate (4:0)	HMDB0000039	ENSG00000154917	RAB6B	FALSE
84075	MR-PCA	GCST90200306	butyrate/isobutyrate (4:0)	RAC3:P60763:OID30958:v1:Neurology_II	RAC3:P60763:OID30958:v1:Neurology_II	1	0.00660669	0.0678554	0.922437	PPP	P60763	Chen et al.	butyrate/isobutyrate (4:0)	HMDB0000039	ENSG00000169750	RAC3	FALSE
84076	MR-PCA	GCST90200306	butyrate/isobutyrate (4:0)	RALB:P11234:OID30567:v1:Inflammation_II	RALB:P11234:OID30567:v1:Inflammation_II	1	-0.0474806	0.0678914	0.484327	PPP	P11234	Chen et al.	butyrate/isobutyrate (4:0)	HMDB0000039	ENSG00000144118	RALB	FALSE
84077	MR-PCA	GCST90200306	butyrate/isobutyrate (4:0)	RAP1A:P62834:OID30452:v1:Inflammation_II	RAP1A:P62834:OID30452:v1:Inflammation_II	1	-0.11308	0.0678895	0.0957824	PPP	P62834	Chen et al.	butyrate/isobutyrate (4:0)	HMDB0000039	ENSG00000116473	RAP1A	FALSE
84079	MR-PCA	GCST90200306	butyrate/isobutyrate (4:0)	RBKS:Q9H477:OID20986:v1:Neurology	RBKS:Q9H477:OID20986:v1:Neurology	1	0.00994411	0.0679925	0.883722	PPP	Q9H477	Chen et al.	butyrate/isobutyrate (4:0)	HMDB0000039	ENSG00000171174	RBKS	FALSE
84085	MR-PCA	GCST90200306	butyrate/isobutyrate (4:0)	SAT1:P21673:OID30111:v1:Cardiometabolic_II	SAT1:P21673:OID30111:v1:Cardiometabolic_II	1	-0.000487126	0.0680152	0.994286	PPP	P21673	Chen et al.	butyrate/isobutyrate (4:0)	HMDB0000039	ENSG00000130066	SAT1	FALSE
84087	MR-PCA	GCST90200306	butyrate/isobutyrate (4:0)	SAT2:Q96F10:OID31306:v1:Oncology_II	SAT2:Q96F10:OID31306:v1:Oncology_II	1	-0.0276788	0.067531	0.681903	PPP	Q96F10	Chen et al.	butyrate/isobutyrate (4:0)	HMDB0000039	ENSG00000141504	SAT2	FALSE
84088	MR-PCA	GCST90200306	butyrate/isobutyrate (4:0)	SCLY:Q96I15:OID21425:v1:Oncology	SCLY:Q96I15:OID21425:v1:Oncology	1	-0.0927389	0.0670167	0.166415	PPP	Q96I15	Chen et al.	butyrate/isobutyrate (4:0)	HMDB0000039	ENSG00000132330	SCLY	FALSE
84089	MR-PCA	GCST90200306	butyrate/isobutyrate (4:0)	SDHB:P21912:OID31436:v1:Oncology_II	SDHB:P21912:OID31436:v1:Oncology_II	1	-0.1432	0.0670652	0.0327417	PPP	P21912	Chen et al.	butyrate/isobutyrate (4:0)	HMDB0000039	ENSG00000117118	SDHB	FALSE
84093	MR-PCA	GCST90200306	butyrate/isobutyrate (4:0)	SETMAR:Q53H47:OID20948:v1:Neurology	SETMAR:Q53H47:OID20948:v1:Neurology	1	0.0434314	0.0675594	0.520314	PPP	Q53H47	Chen et al.	butyrate/isobutyrate (4:0)	HMDB0000039	ENSG00000170364	SETMAR	FALSE
84094	MR-PCA	GCST90200306	butyrate/isobutyrate (4:0)	SHMT1:P34896:OID20714:v1:Inflammation	SHMT1:P34896:OID20714:v1:Inflammation	1	-0.0310862	0.0670809	0.643068	PPP	P34896	Chen et al.	butyrate/isobutyrate (4:0)	HMDB0000039	ENSG00000176974	SHMT1	FALSE
84095	MR-PCA	GCST90200306	butyrate/isobutyrate (4:0)	SIRT1:Q96EB6:OID30439:v1:Inflammation_II	SIRT1:Q96EB6:OID30439:v1:Inflammation_II	1	-0.148531	0.0678869	0.0286754	PPP	Q96EB6	Chen et al.	butyrate/isobutyrate (4:0)	HMDB0000039	ENSG00000096717	SIRT1	FALSE
84097	MR-PCA	GCST90200306	butyrate/isobutyrate (4:0)	SIRT2:Q8IXJ6:OID21375:v1:Oncology	SIRT2:Q8IXJ6:OID21375:v1:Oncology	1	0.0104477	0.0673308	0.876688	PPP	Q8IXJ6	Chen et al.	butyrate/isobutyrate (4:0)	HMDB0000039	ENSG00000068903	SIRT2	FALSE
84100	MR-PCA	GCST90200306	butyrate/isobutyrate (4:0)	SLC16A1:P53985:OID20799:v1:Neurology	SLC16A1:P53985:OID20799:v1:Neurology	1	-0.05739	0.0679512	0.398347	PPP	P53985	Chen et al.	butyrate/isobutyrate (4:0)	HMDB0000039	ENSG00000155380	SLC16A1	FALSE
84101	MR-PCA	GCST90200306	butyrate/isobutyrate (4:0)	SLC1A4:P43007:OID30926:v1:Neurology_II	SLC1A4:P43007:OID30926:v1:Neurology_II	1	0.0115389	0.0678551	0.864969	PPP	P43007	Chen et al.	butyrate/isobutyrate (4:0)	HMDB0000039	ENSG00000115902	SLC1A4	FALSE
84104	MR-PCA	GCST90200306	butyrate/isobutyrate (4:0)	SMPD3:Q9NY59:OID30477:v1:Inflammation_II	SMPD3:Q9NY59:OID30477:v1:Inflammation_II	1	-0.141347	0.067888	0.0373365	PPP	Q9NY59	Chen et al.	butyrate/isobutyrate (4:0)	HMDB0000039	ENSG00000103056	SMPD3	FALSE
84105	MR-PCA	GCST90200306	butyrate/isobutyrate (4:0)	SMS:P52788:OID30853:v1:Neurology_II	SMS:P52788:OID30853:v1:Neurology_II	1	-0.0325796	0.0680099	0.631909	PPP	P52788	Chen et al.	butyrate/isobutyrate (4:0)	HMDB0000039	ENSG00000102172	SMS	FALSE
84109	MR-PCA	GCST90200306	butyrate/isobutyrate (4:0)	SPTLC1:O15269:OID31086:v1:Neurology_II	SPTLC1:O15269:OID31086:v1:Neurology_II	1	-0.0283816	0.0670121	0.671909	PPP	O15269	Chen et al.	butyrate/isobutyrate (4:0)	HMDB0000039	ENSG00000090054	SPTLC1	FALSE
84111	MR-PCA	GCST90200306	butyrate/isobutyrate (4:0)	SULT1A1:P50225:OID21031:v1:Neurology	SULT1A1:P50225:OID21031:v1:Neurology	1	0.00439338	0.0669037	0.947643	PPP	P50225	Chen et al.	butyrate/isobutyrate (4:0)	HMDB0000039	ENSG00000196502	SULT1A1	FALSE
84113	MR-PCA	GCST90200306	butyrate/isobutyrate (4:0)	SUOX:P51687:OID31031:v1:Neurology_II	SUOX:P51687:OID31031:v1:Neurology_II	1	-0.110092	0.0669904	0.100301	PPP	P51687	Chen et al.	butyrate/isobutyrate (4:0)	HMDB0000039	ENSG00000139531	SUOX	FALSE
84114	MR-PCA	GCST90200306	butyrate/isobutyrate (4:0)	TARS1:P26639:OID31343:v1:Oncology_II	TARS1:P26639:OID31343:v1:Oncology_II	1	0.0383815	0.0670852	0.567233	PPP	P26639	Chen et al.	butyrate/isobutyrate (4:0)	HMDB0000039	ENSG00000113407	TARS	FALSE
84115	MR-PCA	GCST90200306	butyrate/isobutyrate (4:0)	TDO2:P48775:OID30910:v1:Neurology_II	TDO2:P48775:OID30910:v1:Neurology_II	1	0.0647965	0.0678548	0.339614	PPP	P48775	Chen et al.	butyrate/isobutyrate (4:0)	HMDB0000039	ENSG00000151790	TDO2	FALSE
84116	MR-PCA	GCST90200306	butyrate/isobutyrate (4:0)	THTPA:Q9BU02:OID31375:v1:Oncology_II	THTPA:Q9BU02:OID31375:v1:Oncology_II	1	0.00294942	0.0671548	0.964968	PPP	Q9BU02	Chen et al.	butyrate/isobutyrate (4:0)	HMDB0000039	ENSG00000259431	THTPA	FALSE
84118	MR-PCA	GCST90200306	butyrate/isobutyrate (4:0)	TIGAR:Q9NQ88:OID20894:v1:Neurology	TIGAR:Q9NQ88:OID20894:v1:Neurology	1	0.077917	0.0680153	0.251969	PPP	Q9NQ88	Chen et al.	butyrate/isobutyrate (4:0)	HMDB0000039	ENSG00000078237	TIGAR	FALSE
84120	MR-PCA	GCST90200306	butyrate/isobutyrate (4:0)	TK1:P04183:OID31294:v1:Oncology_II	TK1:P04183:OID31294:v1:Oncology_II	1	0.0533217	0.0675307	0.429766	PPP	P04183	Chen et al.	butyrate/isobutyrate (4:0)	HMDB0000039	ENSG00000167900	TK1	FALSE
84122	MR-PCA	GCST90200306	butyrate/isobutyrate (4:0)	TPK1:Q9H3S4:OID30338:v1:Cardiometabolic_II	TPK1:Q9H3S4:OID30338:v1:Cardiometabolic_II	1	-0.132948	0.0669222	0.0469666	PPP	Q9H3S4	Chen et al.	butyrate/isobutyrate (4:0)	HMDB0000039	ENSG00000196511	TPK1	FALSE
84123	MR-PCA	GCST90200306	butyrate/isobutyrate (4:0)	TREH:O43280:OID30388:v1:Cardiometabolic_II	TREH:O43280:OID30388:v1:Cardiometabolic_II	1	0.18682	0.0669335	0.00525249	PPP	O43280	Chen et al.	butyrate/isobutyrate (4:0)	HMDB0000039	ENSG00000118094	TREH	FALSE
84124	MR-PCA	GCST90200306	butyrate/isobutyrate (4:0)	TYMP:P19971:OID20234:v1:Cardiometabolic	TYMP:P19971:OID20234:v1:Cardiometabolic	1	-0.0226534	0.0674217	0.736874	PPP	P19971	Chen et al.	butyrate/isobutyrate (4:0)	HMDB0000039	ENSG00000025708	TYMP	FALSE
84126	MR-PCA	GCST90200306	butyrate/isobutyrate (4:0)	UPB1:Q9UBR1:OID30352:v1:Cardiometabolic_II	UPB1:Q9UBR1:OID30352:v1:Cardiometabolic_II	1	-0.0896479	0.0669234	0.180389	PPP	Q9UBR1	Chen et al.	butyrate/isobutyrate (4:0)	HMDB0000039	ENSG00000100024	UPB1	FALSE
84128	MR-PCA	GCST90200306	butyrate/isobutyrate (4:0)	VNN1:O95497:OID30711:v1:Inflammation_II	VNN1:O95497:OID30711:v1:Inflammation_II	1	0.00383063	0.0668821	0.954327	PPP	O95497	Chen et al.	butyrate/isobutyrate (4:0)	HMDB0000039	ENSG00000112299	VNN1	FALSE
84129	MR-PCA	GCST90200306	butyrate/isobutyrate (4:0)	VNN2:O95498:OID21310:v1:Oncology	VNN2:O95498:OID21310:v1:Oncology	1	0.0472312	0.0673305	0.483002	PPP	O95498	Chen et al.	butyrate/isobutyrate (4:0)	HMDB0000039	ENSG00000112303	VNN2	FALSE
84130	MR-PCA	GCST90200306	butyrate/isobutyrate (4:0)	WARS:P23381:OID21084:v1:Neurology	WARS:P23381:OID21084:v1:Neurology	1	0.0696567	0.0671768	0.299776	PPP	P23381	Chen et al.	butyrate/isobutyrate (4:0)	HMDB0000039	ENSG00000140105	WARS	FALSE
84131	MR-PCA	GCST90200306	butyrate/isobutyrate (4:0)	YARS1:P54577:OID31494:v1:Oncology_II	YARS1:P54577:OID31494:v1:Oncology_II	1	0.00258339	0.0670684	0.969274	PPP	P54577	Chen et al.	butyrate/isobutyrate (4:0)	HMDB0000039	ENSG00000134684	YARS	FALSE
84132	MR-PCA	GCST90200314	n-acetylneuraminate	10024_44_HOGA1_HOGA1	10024_44_HOGA1_HOGA1	2	0.0170977	0.0301127	0.570177	DeCODE	Q86XE5	Chen et al.	n-acetylneuraminate	HMDB0000230	ENSG00000241935	HOGA1	FALSE
84133	MR-PCA	GCST90200314	n-acetylneuraminate	10086_39_CBS_CBS	10086_39_CBS_CBS	2	7.73658e-05	0.0301076	0.99795	DeCODE	P35520	Chen et al.	n-acetylneuraminate	HMDB0000230	ENSG00000160200	CBS	FALSE
84134	MR-PCA	GCST90200314	n-acetylneuraminate	10531_18_NRAS_RASN	10531_18_NRAS_RASN	2	-0.00285152	0.0301144	0.924561	DeCODE	P01111	Chen et al.	n-acetylneuraminate	HMDB0000230	ENSG00000213281	NRAS	FALSE
84135	MR-PCA	GCST90200314	n-acetylneuraminate	10612_18_PLOD3_PLOD3	10612_18_PLOD3_PLOD3	2	-0.00924851	0.0303112	0.760276	DeCODE	O60568	Chen et al.	n-acetylneuraminate	HMDB0000230	ENSG00000106397	PLOD3	FALSE
84136	MR-PCA	GCST90200314	n-acetylneuraminate	11098_1_PDXK_PDXK	11098_1_PDXK_PDXK	2	0.0114015	0.030097	0.704817	DeCODE	O00764	Chen et al.	n-acetylneuraminate	HMDB0000230	ENSG00000160209	PDXK	FALSE
84137	MR-PCA	GCST90200314	n-acetylneuraminate	11241_8_ASL_ARLY	11241_8_ASL_ARLY	2	-0.0417657	0.0301208	0.165561	DeCODE	P04424	Chen et al.	n-acetylneuraminate	HMDB0000230	ENSG00000126522	ASL	FALSE
84138	MR-PCA	GCST90200314	n-acetylneuraminate	11247_20_NAGS_NAGS	11247_20_NAGS_NAGS	2	0.00790039	0.0301135	0.793049	DeCODE	Q8N159	Chen et al.	n-acetylneuraminate	HMDB0000230	ENSG00000161653	NAGS	FALSE
84139	MR-PCA	GCST90200314	n-acetylneuraminate	11280_6_GAD1_DCE1	11280_6_GAD1_DCE1	2	-0.0159373	0.0301114	0.596611	DeCODE	Q99259	Chen et al.	n-acetylneuraminate	HMDB0000230	ENSG00000128683	GAD1	FALSE
84140	MR-PCA	GCST90200314	n-acetylneuraminate	11348_132_P4HA2_P4HA2	11348_132_P4HA2_P4HA2	2	-0.0179516	0.0301151	0.551108	DeCODE	O15460	Chen et al.	n-acetylneuraminate	HMDB0000230	ENSG00000072682	P4HA2	FALSE
84141	MR-PCA	GCST90200314	n-acetylneuraminate	11361_73_TYMP_TP	11361_73_TYMP_TP	2	0.00953966	0.0300842	0.751169	DeCODE	P19971	Chen et al.	n-acetylneuraminate	HMDB0000230	ENSG00000025708	TYMP	FALSE
84142	MR-PCA	GCST90200314	n-acetylneuraminate	11368_32_AK2_KAD2	11368_32_AK2_KAD2	2	0.00442965	0.0300969	0.88299	DeCODE	P54819	Chen et al.	n-acetylneuraminate	HMDB0000230	ENSG00000004455	AK2	FALSE
84143	MR-PCA	GCST90200314	n-acetylneuraminate	11377_19_ADH7_ADH7	11377_19_ADH7_ADH7	2	-0.00626021	0.0302264	0.835923	DeCODE	P40394	Chen et al.	n-acetylneuraminate	HMDB0000230	ENSG00000196344	ADH7	FALSE
84144	MR-PCA	GCST90200314	n-acetylneuraminate	11381_56_PRPS1_PRPS1	11381_56_PRPS1_PRPS1	2	-0.0133362	0.0301242	0.657976	DeCODE	P60891	Chen et al.	n-acetylneuraminate	HMDB0000230	ENSG00000147224	PRPS1	FALSE
84145	MR-PCA	GCST90200314	n-acetylneuraminate	11382_5_BLVRA_BIEA	11382_5_BLVRA_BIEA	2	-0.0210617	0.0301788	0.485242	DeCODE	P53004	Chen et al.	n-acetylneuraminate	HMDB0000230	ENSG00000106605	BLVRA	FALSE
84146	MR-PCA	GCST90200314	n-acetylneuraminate	11391_69_MVK_MVK	11391_69_MVK_MVK	2	-0.0118906	0.0300983	0.6928	DeCODE	Q03426	Chen et al.	n-acetylneuraminate	HMDB0000230	ENSG00000110921	MVK	FALSE
84147	MR-PCA	GCST90200314	n-acetylneuraminate	11402_17_KMT2C_KMT2C	11402_17_KMT2C_KMT2C	2	-0.00017244	0.0301695	0.99544	DeCODE	Q8NEZ4	Chen et al.	n-acetylneuraminate	HMDB0000230	ENSG00000055609	KMT2C	FALSE
84148	MR-PCA	GCST90200314	n-acetylneuraminate	11424_4_FAH_FAAA	11424_4_FAH_FAAA	2	-0.0259652	0.0301243	0.388723	DeCODE	P16930	Chen et al.	n-acetylneuraminate	HMDB0000230	ENSG00000103876	FAH	FALSE
84149	MR-PCA	GCST90200314	n-acetylneuraminate	11441_11_PYGL_PYGL	11441_11_PYGL_PYGL	2	0.0270593	0.0301364	0.369242	DeCODE	P06737	Chen et al.	n-acetylneuraminate	HMDB0000230	ENSG00000100504	PYGL	FALSE
84150	MR-PCA	GCST90200314	n-acetylneuraminate	11448_34_GALK1_GALK1	11448_34_GALK1_GALK1	2	0.0196366	0.0301107	0.514306	DeCODE	P51570	Chen et al.	n-acetylneuraminate	HMDB0000230	ENSG00000108479	GALK1	FALSE
84151	MR-PCA	GCST90200314	n-acetylneuraminate	11572_4_DNM2_DYN2	11572_4_DNM2_DYN2	2	0.00276261	0.0301094	0.926895	DeCODE	P50570	Chen et al.	n-acetylneuraminate	HMDB0000230	ENSG00000079805	DNM2	FALSE
84152	MR-PCA	GCST90200314	n-acetylneuraminate	11645_9_P4HA1_P4HA1	11645_9_P4HA1_P4HA1	2	-0.0128263	0.0300983	0.669999	DeCODE	P13674	Chen et al.	n-acetylneuraminate	HMDB0000230	ENSG00000122884	P4HA1	FALSE
84153	MR-PCA	GCST90200314	n-acetylneuraminate	11653_69_SLC6A9_SC6A9	11653_69_SLC6A9_SC6A9	2	-0.0372564	0.0298433	0.211884	DeCODE	P48067	Chen et al.	n-acetylneuraminate	HMDB0000230	ENSG00000196517	SLC6A9	FALSE
84154	MR-PCA	GCST90200314	n-acetylneuraminate	11709_29_CPT1B_CPT1B	11709_29_CPT1B_CPT1B	2	0.0140328	0.0302262	0.642461	DeCODE	Q92523	Chen et al.	n-acetylneuraminate	HMDB0000230	ENSG00000205560	CPT1B	FALSE
84155	MR-PCA	GCST90200314	n-acetylneuraminate	12018_84_TPK1_TPK1	12018_84_TPK1_TPK1	2	-0.0148469	0.0301109	0.62196	DeCODE	Q9H3S4	Chen et al.	n-acetylneuraminate	HMDB0000230	ENSG00000196511	TPK1	FALSE
84156	MR-PCA	GCST90200314	n-acetylneuraminate	12334_25_SHMT1_cSHMT	12334_25_SHMT1_cSHMT	2	-0.0168224	0.0301627	0.577034	DeCODE	P34896	Chen et al.	n-acetylneuraminate	HMDB0000230	ENSG00000176974	SHMT1	FALSE
84157	MR-PCA	GCST90200314	n-acetylneuraminate	12340_17_AARS_SYAC	12340_17_AARS_SYAC	2	-0.0192057	0.0301261	0.523793	DeCODE	P49588	Chen et al.	n-acetylneuraminate	HMDB0000230	ENSG00000090861	AARS	FALSE
84158	MR-PCA	GCST90200314	n-acetylneuraminate	12348_46_SARS2_SYSM	12348_46_SARS2_SYSM	2	0.018228	0.0301357	0.54527	DeCODE	Q9NP81	Chen et al.	n-acetylneuraminate	HMDB0000230	ENSG00000104835	SARS2	FALSE
84159	MR-PCA	GCST90200314	n-acetylneuraminate	12374_8_PAFAH1B3_PA1B3	12374_8_PAFAH1B3_PA1B3	2	-0.0119539	0.0299226	0.689528	DeCODE	Q15102	Chen et al.	n-acetylneuraminate	HMDB0000230	ENSG00000079462	PAFAH1B3	FALSE
84160	MR-PCA	GCST90200314	n-acetylneuraminate	12395_86_DARS2_SYDM	12395_86_DARS2_SYDM	2	0.00983228	0.0301667	0.744476	DeCODE	Q6PI48	Chen et al.	n-acetylneuraminate	HMDB0000230	ENSG00000117593	DARS2	FALSE
84161	MR-PCA	GCST90200314	n-acetylneuraminate	12422_143_ALOX15B_LX15B	12422_143_ALOX15B_LX15B	2	-0.0297487	0.0301107	0.323165	DeCODE	O15296	Chen et al.	n-acetylneuraminate	HMDB0000230	ENSG00000179593	ALOX15B	FALSE
84162	MR-PCA	GCST90200314	n-acetylneuraminate	12425_104_ARF6_ARF6	12425_104_ARF6_ARF6	2	0.0103295	0.0301341	0.731761	DeCODE	P62330	Chen et al.	n-acetylneuraminate	HMDB0000230	ENSG00000165527	ARF6	FALSE
84163	MR-PCA	GCST90200314	n-acetylneuraminate	12428_2_LYPLAL1_LYPL1	12428_2_LYPLAL1_LYPL1	2	-0.00766019	0.0301251	0.79928	DeCODE	Q5VWZ2	Chen et al.	n-acetylneuraminate	HMDB0000230	ENSG00000143353	LYPLAL1	FALSE
84164	MR-PCA	GCST90200314	n-acetylneuraminate	12450_42_PMVK_PMVK	12450_42_PMVK_PMVK	2	0.000263449	0.0301088	0.993019	DeCODE	Q15126	Chen et al.	n-acetylneuraminate	HMDB0000230	ENSG00000163344	PMVK	FALSE
84165	MR-PCA	GCST90200314	n-acetylneuraminate	12462_20_SETMAR_SETMR	12462_20_SETMAR_SETMR	2	-0.00991237	0.0301223	0.742102	DeCODE	Q53H47	Chen et al.	n-acetylneuraminate	HMDB0000230	ENSG00000170364	SETMAR	FALSE
84166	MR-PCA	GCST90200314	n-acetylneuraminate	12476_50_TIGAR_TIGAR	12476_50_TIGAR_TIGAR	2	-0.00115789	0.0301007	0.969315	DeCODE	Q9NQ88	Chen et al.	n-acetylneuraminate	HMDB0000230	ENSG00000078237	TIGAR	FALSE
84167	MR-PCA	GCST90200314	n-acetylneuraminate	12507_16_ITPKC_IP3KC	12507_16_ITPKC_IP3KC	2	-0.00654425	0.0302501	0.828724	DeCODE	Q96DU7	Chen et al.	n-acetylneuraminate	HMDB0000230	ENSG00000086544	ITPKC	FALSE
84168	MR-PCA	GCST90200314	n-acetylneuraminate	12515_45_UCK2_UCK2	12515_45_UCK2_UCK2	2	-0.00904469	0.0301037	0.763833	DeCODE	Q9BZX2	Chen et al.	n-acetylneuraminate	HMDB0000230	ENSG00000143179	UCK2	FALSE
84169	MR-PCA	GCST90200314	n-acetylneuraminate	12524_18_SAT2_SAT2	12524_18_SAT2_SAT2	2	-0.014281	0.0295306	0.628669	DeCODE	Q96F10	Chen et al.	n-acetylneuraminate	HMDB0000230	ENSG00000141504	SAT2	FALSE
84170	MR-PCA	GCST90200314	n-acetylneuraminate	12581_39_IMPA2_IMPA2	12581_39_IMPA2_IMPA2	2	-0.0257985	0.0300517	0.390632	DeCODE	O14732	Chen et al.	n-acetylneuraminate	HMDB0000230	ENSG00000141401	IMPA2	FALSE
84171	MR-PCA	GCST90200314	n-acetylneuraminate	12632_14_NAT1_ARY1	12632_14_NAT1_ARY1	2	0.00654494	0.0301088	0.827915	DeCODE	P18440	Chen et al.	n-acetylneuraminate	HMDB0000230	ENSG00000171428	NAT1	FALSE
84172	MR-PCA	GCST90200314	n-acetylneuraminate	12636_113_SMYD2_SMYD2	12636_113_SMYD2_SMYD2	2	-0.0434644	0.0301139	0.148928	DeCODE	Q9NRG4	Chen et al.	n-acetylneuraminate	HMDB0000230	ENSG00000143499	SMYD2	FALSE
84173	MR-PCA	GCST90200314	n-acetylneuraminate	12637_7_CRAT_CACP	12637_7_CRAT_CACP	2	0.0124233	0.0301086	0.679889	DeCODE	P43155	Chen et al.	n-acetylneuraminate	HMDB0000230	ENSG00000095321	CRAT	FALSE
84174	MR-PCA	GCST90200314	n-acetylneuraminate	12641_3_INPP5B_I5P2	12641_3_INPP5B_I5P2	2	0.00182972	0.0302287	0.951734	DeCODE	P32019	Chen et al.	n-acetylneuraminate	HMDB0000230	ENSG00000204084	INPP5B	FALSE
84175	MR-PCA	GCST90200314	n-acetylneuraminate	12644_63_ADSS_PURA2	12644_63_ADSS_PURA2	2	0.0372829	0.0301132	0.215683	DeCODE	P30520	Chen et al.	n-acetylneuraminate	HMDB0000230	ENSG00000035687	ADSS	FALSE
84176	MR-PCA	GCST90200314	n-acetylneuraminate	12647_52_SETD2_SETD2	12647_52_SETD2_SETD2	2	-0.0141797	0.0300879	0.637445	DeCODE	Q9BYW2	Chen et al.	n-acetylneuraminate	HMDB0000230	ENSG00000181555	SETD2	FALSE
84177	MR-PCA	GCST90200314	n-acetylneuraminate	12658_72_PANK3_PANK3	12658_72_PANK3_PANK3	2	0.0209003	0.0301085	0.487579	DeCODE	Q9H999	Chen et al.	n-acetylneuraminate	HMDB0000230	ENSG00000120137	PANK3	FALSE
84178	MR-PCA	GCST90200314	n-acetylneuraminate	12667_2_GDA_GUAD	12667_2_GDA_GUAD	2	-0.054454	0.0301325	0.0707387	DeCODE	Q9Y2T3	Chen et al.	n-acetylneuraminate	HMDB0000230	ENSG00000119125	GDA	FALSE
84179	MR-PCA	GCST90200314	n-acetylneuraminate	12675_14_DARS_SYDC	12675_14_DARS_SYDC	2	-0.00263932	0.0301029	0.930134	DeCODE	P14868	Chen et al.	n-acetylneuraminate	HMDB0000230	ENSG00000115866	DARS	FALSE
84180	MR-PCA	GCST90200314	n-acetylneuraminate	12686_15_MPST_THTM	12686_15_MPST_THTM	2	-0.00698799	0.0301176	0.81652	DeCODE	P25325	Chen et al.	n-acetylneuraminate	HMDB0000230	ENSG00000128309	MPST	FALSE
84181	MR-PCA	GCST90200314	n-acetylneuraminate	12691_44_SHMT2_GLYM	12691_44_SHMT2_GLYM	2	-0.00536733	0.0301146	0.858542	DeCODE	P34897	Chen et al.	n-acetylneuraminate	HMDB0000230	ENSG00000182199	SHMT2	FALSE
84182	MR-PCA	GCST90200314	n-acetylneuraminate	12692_56_DOT1L_DOT1L	12692_56_DOT1L_DOT1L	2	-0.0285682	0.0301128	0.342771	DeCODE	Q8TEK3	Chen et al.	n-acetylneuraminate	HMDB0000230	ENSG00000104885	DOT1L	FALSE
84183	MR-PCA	GCST90200314	n-acetylneuraminate	12697_30_PIP4K2A_PI42A	12697_30_PIP4K2A_PI42A	2	-0.00433893	0.0301024	0.885391	DeCODE	P48426	Chen et al.	n-acetylneuraminate	HMDB0000230	ENSG00000150867	PIP4K2A	FALSE
84184	MR-PCA	GCST90200314	n-acetylneuraminate	12700_9_ACLY_ACLY	12700_9_ACLY_ACLY	2	-0.00595863	0.0300781	0.842963	DeCODE	P53396	Chen et al.	n-acetylneuraminate	HMDB0000230	ENSG00000131473	ACLY	FALSE
84185	MR-PCA	GCST90200314	n-acetylneuraminate	12786_61_GPCPD1_GDE5	12786_61_GPCPD1_GDE5	2	0.00138419	0.0301182	0.963343	DeCODE	Q9NPB8	Chen et al.	n-acetylneuraminate	HMDB0000230	ENSG00000125772	GPCPD1	FALSE
84186	MR-PCA	GCST90200314	n-acetylneuraminate	12812_25_ACYP2_ACYP2	12812_25_ACYP2_ACYP2	2	0.000227595	0.0301263	0.993972	DeCODE	P14621	Chen et al.	n-acetylneuraminate	HMDB0000230	ENSG00000170634	ACYP2	FALSE
84187	MR-PCA	GCST90200314	n-acetylneuraminate	12815_9_IARS_SYIC	12815_9_IARS_SYIC	2	0.0159971	0.0301116	0.595239	DeCODE	P41252	Chen et al.	n-acetylneuraminate	HMDB0000230	ENSG00000196305	IARS	FALSE
84188	MR-PCA	GCST90200314	n-acetylneuraminate	12818_159_SLC14A2_UT2	12818_159_SLC14A2_UT2	2	0.0170358	0.0300927	0.571318	DeCODE	Q15849	Chen et al.	n-acetylneuraminate	HMDB0000230	ENSG00000132874	SLC14A2	FALSE
84189	MR-PCA	GCST90200314	n-acetylneuraminate	12881_17_RDH16_RDH16	12881_17_RDH16_RDH16	2	0.000633014	0.0301042	0.983224	DeCODE	O75452	Chen et al.	n-acetylneuraminate	HMDB0000230	ENSG00000139547	RDH16	FALSE
84190	MR-PCA	GCST90200314	n-acetylneuraminate	12895_28_DGKB_DGKB	12895_28_DGKB_DGKB	2	-0.0282257	0.0301166	0.348648	DeCODE	Q9Y6T7	Chen et al.	n-acetylneuraminate	HMDB0000230	ENSG00000136267	DGKB	FALSE
84191	MR-PCA	GCST90200314	n-acetylneuraminate	12960_9_GCK_HXK4	12960_9_GCK_HXK4	2	0.0126611	0.0301545	0.674576	DeCODE	P35557	Chen et al.	n-acetylneuraminate	HMDB0000230	ENSG00000106633	GCK	FALSE
84192	MR-PCA	GCST90200314	n-acetylneuraminate	13059_33_RFK_RIFK	13059_33_RFK_RIFK	2	-0.0122836	0.0296093	0.678248	DeCODE	Q969G6	Chen et al.	n-acetylneuraminate	HMDB0000230	ENSG00000135002	RFK	FALSE
84193	MR-PCA	GCST90200314	n-acetylneuraminate	13083_18_VARS_SYVC	13083_18_VARS_SYVC	2	-0.00168619	0.0299606	0.955118	DeCODE	P26640	Chen et al.	n-acetylneuraminate	HMDB0000230	ENSG00000204394	VARS1	FALSE
84194	MR-PCA	GCST90200314	n-acetylneuraminate	13130_150_HK2_HXK2	13130_150_HK2_HXK2	2	0.00612322	0.030029	0.838423	DeCODE	P52789	Chen et al.	n-acetylneuraminate	HMDB0000230	ENSG00000159399	HK2	FALSE
84195	MR-PCA	GCST90200314	n-acetylneuraminate	13131_5_HK1_HXK1	13131_5_HK1_HXK1	2	-0.000608438	0.0300987	0.983872	DeCODE	P19367	Chen et al.	n-acetylneuraminate	HMDB0000230	ENSG00000156515	HK1	FALSE
84196	MR-PCA	GCST90200314	n-acetylneuraminate	13430_50_SLC14A1_UT1	13430_50_SLC14A1_UT1	2	-0.0161256	0.0301117	0.592286	DeCODE	Q13336	Chen et al.	n-acetylneuraminate	HMDB0000230	ENSG00000141469	SLC14A1	FALSE
84197	MR-PCA	GCST90200314	n-acetylneuraminate	13473_55_ITPKA_IP3KA	13473_55_ITPKA_IP3KA	2	0.022921	0.0300266	0.445252	DeCODE	P23677	Chen et al.	n-acetylneuraminate	HMDB0000230	ENSG00000137825	ITPKA	FALSE
84198	MR-PCA	GCST90200314	n-acetylneuraminate	13494_6_CERS5_CERS5	13494_6_CERS5_CERS5	2	-0.0182295	0.0301135	0.544939	DeCODE	Q8N5B7	Chen et al.	n-acetylneuraminate	HMDB0000230	ENSG00000139624	CERS5	FALSE
84199	MR-PCA	GCST90200314	n-acetylneuraminate	13498_1_MIOX_MIOX	13498_1_MIOX_MIOX	2	-0.0133561	0.0301162	0.657414	DeCODE	Q9UGB7	Chen et al.	n-acetylneuraminate	HMDB0000230	ENSG00000100253	MIOX	FALSE
84200	MR-PCA	GCST90200314	n-acetylneuraminate	13595_20_THTPA_THTPA	13595_20_THTPA_THTPA	2	0.0325219	0.0301093	0.280086	DeCODE	Q9BU02	Chen et al.	n-acetylneuraminate	HMDB0000230	ENSG00000259431	THTPA	FALSE
84201	MR-PCA	GCST90200314	n-acetylneuraminate	13596_3_RAB27B_RB27B	13596_3_RAB27B_RB27B	2	0.0119947	0.0301054	0.690317	DeCODE	O00194	Chen et al.	n-acetylneuraminate	HMDB0000230	ENSG00000041353	RAB27B	FALSE
84202	MR-PCA	GCST90200314	n-acetylneuraminate	13623_4_MLL2_MLL2	13623_4_MLL2_MLL2	2	-0.000920517	0.0298214	0.975375	DeCODE	O14686	Chen et al.	n-acetylneuraminate	HMDB0000230	ENSG00000167548	KMT2D	FALSE
84203	MR-PCA	GCST90200314	n-acetylneuraminate	13624_17_NADK_NADK	13624_17_NADK_NADK	2	-0.00745468	0.0301117	0.804469	DeCODE	O95544	Chen et al.	n-acetylneuraminate	HMDB0000230	ENSG00000008130	NADK	FALSE
84204	MR-PCA	GCST90200314	n-acetylneuraminate	13689_2_ODC1_Ornithine_decarboxylase	13689_2_ODC1_Ornithine_decarboxylase	2	-0.00490805	0.0301074	0.870504	DeCODE	P11926	Chen et al.	n-acetylneuraminate	HMDB0000230	ENSG00000115758	ODC1	FALSE
84205	MR-PCA	GCST90200314	n-acetylneuraminate	13936_24_PGK2_PGK2	13936_24_PGK2_PGK2	2	-0.0191012	0.0300821	0.525449	DeCODE	P07205	Chen et al.	n-acetylneuraminate	HMDB0000230	ENSG00000170950	PGK2	FALSE
84206	MR-PCA	GCST90200314	n-acetylneuraminate	13941_82_FARS2_SYFM	13941_82_FARS2_SYFM	2	-0.0119846	0.0300875	0.690391	DeCODE	O95363	Chen et al.	n-acetylneuraminate	HMDB0000230	ENSG00000145982	FARS2	FALSE
84207	MR-PCA	GCST90200314	n-acetylneuraminate	13947_371_NUDT12_NUD12	13947_371_NUDT12_NUD12	2	-0.00447601	0.0300753	0.88169	DeCODE	Q9BQG2	Chen et al.	n-acetylneuraminate	HMDB0000230	ENSG00000112874	NUDT12	FALSE
84208	MR-PCA	GCST90200314	n-acetylneuraminate	13990_1_PC_pyruvate_carboxylase	13990_1_PC_pyruvate_carboxylase	2	-0.0259729	0.0301204	0.388522	DeCODE	P11498	Chen et al.	n-acetylneuraminate	HMDB0000230	ENSG00000173599	PC	FALSE
84209	MR-PCA	GCST90200314	n-acetylneuraminate	13998_26_ADSSL1_PURA1	13998_26_ADSSL1_PURA1	2	-0.0157827	0.0299814	0.598598	DeCODE	Q8N142	Chen et al.	n-acetylneuraminate	HMDB0000230	ENSG00000185100	ADSSL1	FALSE
84210	MR-PCA	GCST90200314	n-acetylneuraminate	14006_36_GNMT_GNMT	14006_36_GNMT_GNMT	2	-0.00961281	0.0304723	0.752412	DeCODE	Q14749	Chen et al.	n-acetylneuraminate	HMDB0000230	ENSG00000124713	GNMT	FALSE
84211	MR-PCA	GCST90200314	n-acetylneuraminate	14048_7_IL1RAP_IL_1_R_AcP	14048_7_IL1RAP_IL_1_R_AcP	2	0.00459416	0.0301232	0.878783	DeCODE	Q9NPH3	Chen et al.	n-acetylneuraminate	HMDB0000230	ENSG00000196083	IL1RAP	FALSE
84212	MR-PCA	GCST90200314	n-acetylneuraminate	14079_14_IL18R1_IL_18_Ra	14079_14_IL18R1_IL_18_Ra	2	-0.0370127	0.0300924	0.218709	DeCODE	Q13478	Chen et al.	n-acetylneuraminate	HMDB0000230	ENSG00000115604	IL18R1	FALSE
84213	MR-PCA	GCST90200314	n-acetylneuraminate	14083_25_SEPHS1_SPS1	14083_25_SEPHS1_SPS1	2	-0.0112615	0.0301085	0.708382	DeCODE	P49903	Chen et al.	n-acetylneuraminate	HMDB0000230	ENSG00000086475	SEPHS1	FALSE
84214	MR-PCA	GCST90200314	n-acetylneuraminate	14098_28_CARS_SYCC	14098_28_CARS_SYCC	2	-0.00622696	0.0300884	0.836045	DeCODE	P49589	Chen et al.	n-acetylneuraminate	HMDB0000230	ENSG00000110619	CARS	FALSE
84215	MR-PCA	GCST90200314	n-acetylneuraminate	14226_120_BHMT2_BHMT2	14226_120_BHMT2_BHMT2	2	0.0102703	0.0301236	0.73315	DeCODE	Q9H2M3	Chen et al.	n-acetylneuraminate	HMDB0000230	ENSG00000132840	BHMT2	FALSE
84216	MR-PCA	GCST90200314	n-acetylneuraminate	14271_23_RAB6B_RAB6B	14271_23_RAB6B_RAB6B	2	0.0113637	0.0301437	0.706186	DeCODE	Q9NRW1	Chen et al.	n-acetylneuraminate	HMDB0000230	ENSG00000154917	RAB6B	FALSE
84217	MR-PCA	GCST90200314	n-acetylneuraminate	14287_6_RAB5C_RAB5C	14287_6_RAB5C_RAB5C	2	0.0181814	0.0300876	0.545657	DeCODE	P51148	Chen et al.	n-acetylneuraminate	HMDB0000230	ENSG00000108774	RAB5C	FALSE
84218	MR-PCA	GCST90200314	n-acetylneuraminate	14332_3_RALA_RALA	14332_3_RALA_RALA	2	0.00518894	0.0301598	0.8634	DeCODE	P11233	Chen et al.	n-acetylneuraminate	HMDB0000230	ENSG00000006451	RALA	FALSE
84219	MR-PCA	GCST90200314	n-acetylneuraminate	15414_316_LDHA_LDHA	15414_316_LDHA_LDHA	2	-0.00968331	0.0301074	0.747736	DeCODE	P00338	Chen et al.	n-acetylneuraminate	HMDB0000230	ENSG00000134333	LDHA	FALSE
84220	MR-PCA	GCST90200314	n-acetylneuraminate	15426_5_NEU1_NEUR1	15426_5_NEU1_NEUR1	2	-0.0777342	0.03052	0.0108655	DeCODE	Q99519	Chen et al.	n-acetylneuraminate	HMDB0000230	ENSG00000204386	NEU1	FALSE
84221	MR-PCA	GCST90200314	n-acetylneuraminate	15431_31_OTC_OTCase	15431_31_OTC_OTCase	2	-0.0694478	0.030107	0.0210714	DeCODE	P00480	Chen et al.	n-acetylneuraminate	HMDB0000230	ENSG00000036473	OTC	FALSE
84222	MR-PCA	GCST90200314	n-acetylneuraminate	15435_4_PNP_PNP	15435_4_PNP_PNP	2	-0.0155925	0.0301706	0.605287	DeCODE	P00491	Chen et al.	n-acetylneuraminate	HMDB0000230	ENSG00000198805	PNP	FALSE
84223	MR-PCA	GCST90200314	n-acetylneuraminate	15457_14_ANPEP_Aminopeptidase_N	15457_14_ANPEP_Aminopeptidase_N	2	-0.0146208	0.0301072	0.627233	DeCODE	P15144	Chen et al.	n-acetylneuraminate	HMDB0000230	ENSG00000166825	ANPEP	FALSE
84224	MR-PCA	GCST90200314	n-acetylneuraminate	15480_2_VNN2_VNN2	15480_2_VNN2_VNN2	2	-0.01296	0.0300652	0.666423	DeCODE	O95498	Chen et al.	n-acetylneuraminate	HMDB0000230	ENSG00000112303	VNN2	FALSE
84225	MR-PCA	GCST90200314	n-acetylneuraminate	15487_164_CES1_carboxylesterase__liver	15487_164_CES1_carboxylesterase__liver	2	-0.0172089	0.030127	0.567856	DeCODE	P23141	Chen et al.	n-acetylneuraminate	HMDB0000230	ENSG00000198848	CES1	FALSE
84226	MR-PCA	GCST90200314	n-acetylneuraminate	15514_26_BCHE_Pseudocholinesterase	15514_26_BCHE_Pseudocholinesterase	2	-0.00866956	0.0300971	0.773306	DeCODE	P06276	Chen et al.	n-acetylneuraminate	HMDB0000230	ENSG00000114200	BCHE	FALSE
84227	MR-PCA	GCST90200314	n-acetylneuraminate	15526_33_GSS_GSHB	15526_33_GSS_GSHB	2	-0.0151624	0.030116	0.614636	DeCODE	P48637	Chen et al.	n-acetylneuraminate	HMDB0000230	ENSG00000100983	GSS	FALSE
84228	MR-PCA	GCST90200314	n-acetylneuraminate	15542_19_CKMT1A_KCRU	15542_19_CKMT1A_KCRU	2	-0.0516779	0.0301351	0.0863681	DeCODE	P12532	Chen et al.	n-acetylneuraminate	HMDB0000230	ENSG00000237289	CKMT1A	FALSE
84229	MR-PCA	GCST90200314	n-acetylneuraminate	15553_22_ACHE_ACES	15553_22_ACHE_ACES	2	-0.00957473	0.0300469	0.749985	DeCODE	P22303	Chen et al.	n-acetylneuraminate	HMDB0000230	ENSG00000087085	ACHE	FALSE
84230	MR-PCA	GCST90200314	n-acetylneuraminate	15556_49_AMY2B_Alpha_amylase_2B	15556_49_AMY2B_Alpha_amylase_2B	2	0.0689906	0.0300982	0.0218951	DeCODE	P19961	Chen et al.	n-acetylneuraminate	HMDB0000230	ENSG00000240038	AMY2B	FALSE
84231	MR-PCA	GCST90200314	n-acetylneuraminate	15588_17_GLA_galactosidase__alpha	15588_17_GLA_galactosidase__alpha	2	-0.00218841	0.0301148	0.94207	DeCODE	P06280	Chen et al.	n-acetylneuraminate	HMDB0000230	ENSG00000102393	GLA	FALSE
84232	MR-PCA	GCST90200314	n-acetylneuraminate	15607_56_PKLR_KPYR	15607_56_PKLR_KPYR	2	-0.0319202	0.0301118	0.28912	DeCODE	P30613	Chen et al.	n-acetylneuraminate	HMDB0000230	ENSG00000143627	PKLR	FALSE
84233	MR-PCA	GCST90200314	n-acetylneuraminate	16015_19_GPT_ALT	16015_19_GPT_ALT	2	-0.00324493	0.0301173	0.914199	DeCODE	P24298	Chen et al.	n-acetylneuraminate	HMDB0000230	ENSG00000167701	GPT	FALSE
84234	MR-PCA	GCST90200314	n-acetylneuraminate	16769_20_RAC3_RAC3	16769_20_RAC3_RAC3	2	0.00859338	0.0300569	0.774952	DeCODE	P60763	Chen et al.	n-acetylneuraminate	HMDB0000230	ENSG00000169750	RAC3	FALSE
84235	MR-PCA	GCST90200314	n-acetylneuraminate	16809_1_NME4_NDKM	16809_1_NME4_NDKM	2	-0.00580977	0.0300677	0.846784	DeCODE	O00746	Chen et al.	n-acetylneuraminate	HMDB0000230	ENSG00000103202	NME4	FALSE
84236	MR-PCA	GCST90200314	n-acetylneuraminate	16857_2_RAB2A_RAB2A	16857_2_RAB2A_RAB2A	2	0.0236485	0.0301011	0.432081	DeCODE	P61019	Chen et al.	n-acetylneuraminate	HMDB0000230	ENSG00000104388	RAB2A	FALSE
84237	MR-PCA	GCST90200314	n-acetylneuraminate	16863_47_NANP_NANP	16863_47_NANP_NANP	2	-0.0204346	0.0300726	0.496814	DeCODE	Q8TBE9	Chen et al.	n-acetylneuraminate	HMDB0000230	ENSG00000170191	NANP	FALSE
84238	MR-PCA	GCST90200314	n-acetylneuraminate	16877_19_MSRB2_MSRB2	16877_19_MSRB2_MSRB2	2	0.0228782	0.0301975	0.448679	DeCODE	Q9Y3D2	Chen et al.	n-acetylneuraminate	HMDB0000230	ENSG00000148450	MSRB2	FALSE
84239	MR-PCA	GCST90200314	n-acetylneuraminate	16883_57_RAB4A_RAB4A	16883_57_RAB4A_RAB4A	2	-0.00764326	0.0300994	0.799546	DeCODE	P20338	Chen et al.	n-acetylneuraminate	HMDB0000230	ENSG00000168118	RAB4A	FALSE
84240	MR-PCA	GCST90200314	n-acetylneuraminate	16932_5_SULT1E1_SULT_1E	16932_5_SULT1E1_SULT_1E	2	-0.000119466	0.030098	0.996833	DeCODE	P49888	Chen et al.	n-acetylneuraminate	HMDB0000230	ENSG00000109193	SULT1E1	FALSE
84241	MR-PCA	GCST90200314	n-acetylneuraminate	17148_7_BLVRB_BLVRB	17148_7_BLVRB_BLVRB	2	-0.0038396	0.0301954	0.898815	DeCODE	P30043	Chen et al.	n-acetylneuraminate	HMDB0000230	ENSG00000090013	BLVRB	FALSE
84242	MR-PCA	GCST90200314	n-acetylneuraminate	17204_17_PNMT_PNMT	17204_17_PNMT_PNMT	2	-0.0368396	0.0295509	0.212527	DeCODE	Q3KPI0	Chen et al.	n-acetylneuraminate	HMDB0000230	ENSG00000007129	CEACAM21	FALSE
84243	MR-PCA	GCST90200314	n-acetylneuraminate	17205_21_RAB5A_RAB5A	17205_21_RAB5A_RAB5A	2	0.0191271	0.0302291	0.526905	DeCODE	P20339	Chen et al.	n-acetylneuraminate	HMDB0000230	ENSG00000144566	RAB5A	FALSE
84244	MR-PCA	GCST90200314	n-acetylneuraminate	17209_27_SULT2B1_ST2B1	17209_27_SULT2B1_ST2B1	2	-0.0135349	0.030112	0.653083	DeCODE	O00204	Chen et al.	n-acetylneuraminate	HMDB0000230	ENSG00000088002	SULT2B1	FALSE
84245	MR-PCA	GCST90200314	n-acetylneuraminate	17325_10_GUK1_KGUA	17325_10_GUK1_KGUA	2	0.00735083	0.0301088	0.807121	DeCODE	Q16774	Chen et al.	n-acetylneuraminate	HMDB0000230	ENSG00000143774	GUK1	FALSE
84246	MR-PCA	GCST90200314	n-acetylneuraminate	17333_20_ACADM_ACADM	17333_20_ACADM_ACADM	2	-0.0065878	0.0301072	0.826797	DeCODE	P11310	Chen et al.	n-acetylneuraminate	HMDB0000230	ENSG00000117054	ACADM	FALSE
84247	MR-PCA	GCST90200314	n-acetylneuraminate	17357_33_SEPSECS_SPCS	17357_33_SEPSECS_SPCS	2	-0.00253962	0.0301086	0.932779	DeCODE	Q9HD40	Chen et al.	n-acetylneuraminate	HMDB0000230	ENSG00000109618	SEPSECS	FALSE
84248	MR-PCA	GCST90200314	n-acetylneuraminate	17398_55_HMOX1_HO_1	17398_55_HMOX1_HO_1	2	-0.0132672	0.0301054	0.659436	DeCODE	P09601	Chen et al.	n-acetylneuraminate	HMDB0000230	ENSG00000100292	HMOX1	FALSE
84249	MR-PCA	GCST90200314	n-acetylneuraminate	17441_4_ALPI_Alkaline_phosphatase__intestine	17441_4_ALPI_Alkaline_phosphatase__intestine	2	-0.00391156	0.0301071	0.896629	DeCODE	P09923	Chen et al.	n-acetylneuraminate	HMDB0000230	ENSG00000163295	ALPI	FALSE
84250	MR-PCA	GCST90200314	n-acetylneuraminate	17450_51_HARS_Histidyl_tRNA_synthetase	17450_51_HARS_Histidyl_tRNA_synthetase	2	0.0108369	0.0301089	0.718904	DeCODE	P12081	Chen et al.	n-acetylneuraminate	HMDB0000230	ENSG00000170445	HARS	FALSE
84251	MR-PCA	GCST90200314	n-acetylneuraminate	17466_72_ACSF2_ACSF2	17466_72_ACSF2_ACSF2	2	-0.00292604	0.0300886	0.92253	DeCODE	Q96CM8	Chen et al.	n-acetylneuraminate	HMDB0000230	ENSG00000167107	ACSF2	FALSE
84252	MR-PCA	GCST90200314	n-acetylneuraminate	17467_1_DHRS9_DHRS9	17467_1_DHRS9_DHRS9	2	0.00643553	0.0301078	0.830743	DeCODE	Q9BPW9	Chen et al.	n-acetylneuraminate	HMDB0000230	ENSG00000073737	DHRS9	FALSE
84253	MR-PCA	GCST90200314	n-acetylneuraminate	17495_141_SIRT3_SIR3	17495_141_SIRT3_SIR3	2	0.0288099	0.0298092	0.333805	DeCODE	Q9NTG7	Chen et al.	n-acetylneuraminate	HMDB0000230	ENSG00000142082	SIRT3	FALSE
84254	MR-PCA	GCST90200314	n-acetylneuraminate	17509_6_HPD_HPPD	17509_6_HPD_HPPD	2	-0.0101326	0.0301041	0.73643	DeCODE	P32754	Chen et al.	n-acetylneuraminate	HMDB0000230	ENSG00000158104	HPD	FALSE
84255	MR-PCA	GCST90200314	n-acetylneuraminate	17675_17_ACOT13_ACO13	17675_17_ACOT13_ACO13	2	0.0136133	0.0302534	0.652728	DeCODE	Q9NPJ3	Chen et al.	n-acetylneuraminate	HMDB0000230	ENSG00000112304	ACOT13	FALSE
84256	MR-PCA	GCST90200314	n-acetylneuraminate	17744_31_RAB11A_RB11A	17744_31_RAB11A_RB11A	2	0.0111689	0.0301071	0.710658	DeCODE	P62491	Chen et al.	n-acetylneuraminate	HMDB0000230	ENSG00000103769	RAB11A	FALSE
84257	MR-PCA	GCST90200314	n-acetylneuraminate	17752_24_ARG2_Arginase	17752_24_ARG2_Arginase	2	-0.0168306	0.0301144	0.576238	DeCODE	P78540	Chen et al.	n-acetylneuraminate	HMDB0000230	ENSG00000081181	ARG2	FALSE
84258	MR-PCA	GCST90200314	n-acetylneuraminate	17789_1_QPRT_NADC	17789_1_QPRT_NADC	2	-0.0411869	0.030108	0.17132	DeCODE	Q15274	Chen et al.	n-acetylneuraminate	HMDB0000230	ENSG00000103485	QPRT	FALSE
84259	MR-PCA	GCST90200314	n-acetylneuraminate	17792_158_ALDH5A1_SSDH	17792_158_ALDH5A1_SSDH	2	0.00656672	0.0301153	0.827388	DeCODE	P51649	Chen et al.	n-acetylneuraminate	HMDB0000230	ENSG00000112294	ALDH5A1	FALSE
84260	MR-PCA	GCST90200314	n-acetylneuraminate	17814_8_BPNT1_BPNT1	17814_8_BPNT1_BPNT1	2	0.010446	0.0301583	0.729062	DeCODE	O95861	Chen et al.	n-acetylneuraminate	HMDB0000230	ENSG00000162813	BPNT1	FALSE
84261	MR-PCA	GCST90200314	n-acetylneuraminate	17822_57_RERG_RERG	17822_57_RERG_RERG	2	0.0106927	0.0304564	0.725528	DeCODE	Q96A58	Chen et al.	n-acetylneuraminate	HMDB0000230	ENSG00000134533	RERG	FALSE
84262	MR-PCA	GCST90200314	n-acetylneuraminate	17843_30_PPCS_PPCS	17843_30_PPCS_PPCS	2	-0.0015927	0.0297216	0.957264	DeCODE	Q9HAB8	Chen et al.	n-acetylneuraminate	HMDB0000230	ENSG00000127125	PPCS	FALSE
84263	MR-PCA	GCST90200314	n-acetylneuraminate	17857_6_ACADL_ACADL	17857_6_ACADL_ACADL	2	-0.0399822	0.0301074	0.184182	DeCODE	P28330	Chen et al.	n-acetylneuraminate	HMDB0000230	ENSG00000115361	ACADL	FALSE
84264	MR-PCA	GCST90200314	n-acetylneuraminate	18170_46_PYCR1_P5CR1	18170_46_PYCR1_P5CR1	2	-0.0340789	0.0301145	0.257784	DeCODE	P32322	Chen et al.	n-acetylneuraminate	HMDB0000230	ENSG00000183010	PYCR1	FALSE
84265	MR-PCA	GCST90200314	n-acetylneuraminate	18178_13_SARS_SYSC	18178_13_SARS_SYSC	2	0.031027	0.0300361	0.301608	DeCODE	P49591	Chen et al.	n-acetylneuraminate	HMDB0000230	ENSG00000031698	SARS	FALSE
84266	MR-PCA	GCST90200314	n-acetylneuraminate	18179_56_SMS_SPSY	18179_56_SMS_SPSY	2	0.0169073	0.0300992	0.574306	DeCODE	P52788	Chen et al.	n-acetylneuraminate	HMDB0000230	ENSG00000102172	SMS	FALSE
84267	MR-PCA	GCST90200314	n-acetylneuraminate	18184_28_GMPS_GUAA	18184_28_GMPS_GUAA	2	-0.0238233	0.0300912	0.428534	DeCODE	P49915	Chen et al.	n-acetylneuraminate	HMDB0000230	ENSG00000163655	GMPS	FALSE
84268	MR-PCA	GCST90200314	n-acetylneuraminate	18186_15_TARS_SYTC	18186_15_TARS_SYTC	2	-0.00278649	0.0301047	0.926253	DeCODE	P26639	Chen et al.	n-acetylneuraminate	HMDB0000230	ENSG00000113407	TARS	FALSE
84269	MR-PCA	GCST90200314	n-acetylneuraminate	18187_16_ASPA_ACY2	18187_16_ASPA_ACY2	2	-0.0167361	0.0301093	0.578317	DeCODE	P45381	Chen et al.	n-acetylneuraminate	HMDB0000230	ENSG00000108381	ASPA	FALSE
84270	MR-PCA	GCST90200314	n-acetylneuraminate	18188_12_GATM_GATM	18188_12_GATM_GATM	2	-0.0300644	0.0299006	0.314666	DeCODE	P50440	Chen et al.	n-acetylneuraminate	HMDB0000230	ENSG00000171766	GATM	FALSE
84271	MR-PCA	GCST90200314	n-acetylneuraminate	18197_97_CKMT2_KCRS	18197_97_CKMT2_KCRS	2	-0.00853818	0.0300808	0.776532	DeCODE	P17540	Chen et al.	n-acetylneuraminate	HMDB0000230	ENSG00000131730	CKMT2	FALSE
84272	MR-PCA	GCST90200314	n-acetylneuraminate	18232_42_PIP4K2B_PI42B	18232_42_PIP4K2B_PI42B	2	0.00305523	0.0299871	0.918848	DeCODE	P78356	Chen et al.	n-acetylneuraminate	HMDB0000230	ENSG00000276293	PIP4K2B	FALSE
84273	MR-PCA	GCST90200314	n-acetylneuraminate	18297_8_MRAS_RASM	18297_8_MRAS_RASM	2	-0.0351905	0.0300743	0.241953	DeCODE	Q8IXB1	Chen et al.	n-acetylneuraminate	HMDB0000230	ENSG00000077232	DNAJC10	FALSE
84274	MR-PCA	GCST90200314	n-acetylneuraminate	18309_18_CS_CISY	18309_18_CS_CISY	2	0.00454364	0.0300944	0.879992	DeCODE	O75390	Chen et al.	n-acetylneuraminate	HMDB0000230	ENSG00000062485	CS	FALSE
84275	MR-PCA	GCST90200314	n-acetylneuraminate	18322_15_JMJD6_JMJD6	18322_15_JMJD6_JMJD6	2	0.00357237	0.0301256	0.905606	DeCODE	Q6NYC1	Chen et al.	n-acetylneuraminate	HMDB0000230	ENSG00000070495	JMJD6	FALSE
84276	MR-PCA	GCST90200314	n-acetylneuraminate	18324_61_SUOX_SUOX	18324_61_SUOX_SUOX	2	-0.0416419	0.0301071	0.166626	DeCODE	P51687	Chen et al.	n-acetylneuraminate	HMDB0000230	ENSG00000139531	SUOX	FALSE
84277	MR-PCA	GCST90200314	n-acetylneuraminate	18328_36_PYCR2_P5CR2	18328_36_PYCR2_P5CR2	2	-0.00822417	0.0301072	0.784728	DeCODE	Q96C36	Chen et al.	n-acetylneuraminate	HMDB0000230	ENSG00000143811	PYCR2	FALSE
84278	MR-PCA	GCST90200314	n-acetylneuraminate	18329_4_PRPS2_PRPS2	18329_4_PRPS2_PRPS2	2	-0.0290387	0.0301322	0.335191	DeCODE	P11908	Chen et al.	n-acetylneuraminate	HMDB0000230	ENSG00000101911	PRPS2	FALSE
84279	MR-PCA	GCST90200314	n-acetylneuraminate	18338_26_IDH1_IDH	18338_26_IDH1_IDH	2	-0.027998	0.0301035	0.35234	DeCODE	O75874	Chen et al.	n-acetylneuraminate	HMDB0000230	ENSG00000138413	IDH1	FALSE
84280	MR-PCA	GCST90200314	n-acetylneuraminate	18342_2_PSAT1_SERC	18342_2_PSAT1_SERC	2	-0.0450274	0.0301207	0.13494	DeCODE	Q9Y617	Chen et al.	n-acetylneuraminate	HMDB0000230	ENSG00000135069	PSAT1	FALSE
84281	MR-PCA	GCST90200314	n-acetylneuraminate	18382_109_COMT_Catechol_O_methyltransferase	18382_109_COMT_Catechol_O_methyltransferase	2	-0.0252397	0.029826	0.397424	DeCODE	P21964	Chen et al.	n-acetylneuraminate	HMDB0000230	ENSG00000093010	COMT	FALSE
84282	MR-PCA	GCST90200314	n-acetylneuraminate	18398_1_AKR1D1_AK1D1	18398_1_AKR1D1_AK1D1	2	-0.0557859	0.0301065	0.063889	DeCODE	P51857	Chen et al.	n-acetylneuraminate	HMDB0000230	ENSG00000122787	AKR1D1	FALSE
84283	MR-PCA	GCST90200314	n-acetylneuraminate	18401_18_ALKBH3_ALKB3	18401_18_ALKBH3_ALKB3	2	0.00513817	0.0300972	0.864445	DeCODE	Q96Q83	Chen et al.	n-acetylneuraminate	HMDB0000230	ENSG00000166199	ALKBH3	FALSE
84284	MR-PCA	GCST90200314	n-acetylneuraminate	18403_25_AMPD2_AMPD2	18403_25_AMPD2_AMPD2	2	0.0046071	0.030074	0.878247	DeCODE	Q01433	Chen et al.	n-acetylneuraminate	HMDB0000230	ENSG00000116337	AMPD2	FALSE
84285	MR-PCA	GCST90200314	n-acetylneuraminate	18422_41_MVD_ERG19	18422_41_MVD_ERG19	2	-0.0220883	0.0301044	0.463118	DeCODE	P53602	Chen et al.	n-acetylneuraminate	HMDB0000230	ENSG00000167508	MVD	FALSE
84286	MR-PCA	GCST90200314	n-acetylneuraminate	18432_32_RALB_RALB	18432_32_RALB_RALB	2	0.0242092	0.0300971	0.421183	DeCODE	P11234	Chen et al.	n-acetylneuraminate	HMDB0000230	ENSG00000144118	RALB	FALSE
84287	MR-PCA	GCST90200314	n-acetylneuraminate	18900_37_HRAS_H_ras__WT_	18900_37_HRAS_H_ras__WT_	2	0.0145526	0.030107	0.628838	DeCODE	P01112	Chen et al.	n-acetylneuraminate	HMDB0000230	ENSG00000174775	HRAS	FALSE
84288	MR-PCA	GCST90200314	n-acetylneuraminate	18917_53_AMY2A_Pancreatic_alpha_amylase	18917_53_AMY2A_Pancreatic_alpha_amylase	2	0.0793087	0.0300951	0.00840709	DeCODE	P04746	Chen et al.	n-acetylneuraminate	HMDB0000230	ENSG00000243480	AMY2A	FALSE
84289	MR-PCA	GCST90200314	n-acetylneuraminate	19114_8_TK2_KITM	19114_8_TK2_KITM	2	-0.0106447	0.0302432	0.72486	DeCODE	O00142	Chen et al.	n-acetylneuraminate	HMDB0000230	ENSG00000166548	TK2	FALSE
84290	MR-PCA	GCST90200314	n-acetylneuraminate	19207_119_ADK_ADK	19207_119_ADK_ADK	2	-0.00204262	0.0300991	0.945895	DeCODE	P55263	Chen et al.	n-acetylneuraminate	HMDB0000230	ENSG00000156110	ADK	FALSE
84291	MR-PCA	GCST90200314	n-acetylneuraminate	19222_124_RAB5B_RAB5B	19222_124_RAB5B_RAB5B	2	0.017631	0.0301104	0.558181	DeCODE	P61020	Chen et al.	n-acetylneuraminate	HMDB0000230	ENSG00000111540	RAB5B	FALSE
84292	MR-PCA	GCST90200314	n-acetylneuraminate	19223_6_RAB1A_RAB1A	19223_6_RAB1A_RAB1A	2	0.0144234	0.0301515	0.63239	DeCODE	P62820	Chen et al.	n-acetylneuraminate	HMDB0000230	ENSG00000138069	RAB1A	FALSE
84293	MR-PCA	GCST90200314	n-acetylneuraminate	19239_5_ARF1_ARF1	19239_5_ARF1_ARF1	2	-0.0121284	0.0301203	0.687194	DeCODE	P84077	Chen et al.	n-acetylneuraminate	HMDB0000230	ENSG00000143761	ARF1	FALSE
84294	MR-PCA	GCST90200314	n-acetylneuraminate	19249_18_KARS_SYK	19249_18_KARS_SYK	2	0.0139384	0.0298427	0.640456	DeCODE	Q15046	Chen et al.	n-acetylneuraminate	HMDB0000230	ENSG00000065427	KARS	FALSE
84295	MR-PCA	GCST90200314	n-acetylneuraminate	19253_82_RAB2B_RAB2B	19253_82_RAB2B_RAB2B	2	-0.00407689	0.0296957	0.890802	DeCODE	Q8WUD1	Chen et al.	n-acetylneuraminate	HMDB0000230	ENSG00000129472	RAB2B	FALSE
84296	MR-PCA	GCST90200314	n-acetylneuraminate	19254_125_GMPR_GMPR1	19254_125_GMPR_GMPR1	2	-0.0380662	0.0301627	0.206938	DeCODE	P36959	Chen et al.	n-acetylneuraminate	HMDB0000230	ENSG00000137198	GMPR	FALSE
84297	MR-PCA	GCST90200314	n-acetylneuraminate	19258_24_GCDH_GCDH	19258_24_GCDH_GCDH	2	-0.0118239	0.030107	0.694519	DeCODE	Q92947	Chen et al.	n-acetylneuraminate	HMDB0000230	ENSG00000105607	GCDH	FALSE
84298	MR-PCA	GCST90200314	n-acetylneuraminate	19262_219_ACADVL_ACADV	19262_219_ACADVL_ACADV	2	0.00525225	0.0301043	0.861497	DeCODE	P49748	Chen et al.	n-acetylneuraminate	HMDB0000230	ENSG00000072778	ACADVL	FALSE
84299	MR-PCA	GCST90200314	n-acetylneuraminate	19270_26_YARS_SYYC	19270_26_YARS_SYYC	2	0.00781377	0.0301066	0.795221	DeCODE	P54577	Chen et al.	n-acetylneuraminate	HMDB0000230	ENSG00000134684	YARS	FALSE
84300	MR-PCA	GCST90200314	n-acetylneuraminate	19278_19_RAB1B_RAB1B	19278_19_RAB1B_RAB1B	2	0.0172926	0.0301061	0.565705	DeCODE	Q9H0U4	Chen et al.	n-acetylneuraminate	HMDB0000230	ENSG00000174903	RAB1B	FALSE
84301	MR-PCA	GCST90200314	n-acetylneuraminate	19365_11_BCAT2_BCAT2	19365_11_BCAT2_BCAT2	2	-0.000300654	0.0301082	0.992033	DeCODE	O15382	Chen et al.	n-acetylneuraminate	HMDB0000230	ENSG00000105552	BCAT2	FALSE
84302	MR-PCA	GCST90200314	n-acetylneuraminate	19376_74_NNMT_NNMT	19376_74_NNMT_NNMT	2	0.0256016	0.0300994	0.395008	DeCODE	P40261	Chen et al.	n-acetylneuraminate	HMDB0000230	ENSG00000166741	NNMT	FALSE
84303	MR-PCA	GCST90200314	n-acetylneuraminate	19446_1_GMPR2_GMPR2	19446_1_GMPR2_GMPR2	2	-0.00556063	0.0301071	0.853468	DeCODE	Q9P2T1	Chen et al.	n-acetylneuraminate	HMDB0000230	ENSG00000100938	GMPR2	FALSE
84304	MR-PCA	GCST90200314	n-acetylneuraminate	19448_104_UPP1_UPP1	19448_104_UPP1_UPP1	2	-0.0205022	0.0301046	0.495852	DeCODE	Q16831	Chen et al.	n-acetylneuraminate	HMDB0000230	ENSG00000183696	UPP1	FALSE
84305	MR-PCA	GCST90200314	n-acetylneuraminate	19467_3_RBKS_RBSK	19467_3_RBKS_RBSK	2	-0.0126588	0.0301066	0.674145	DeCODE	Q9H477	Chen et al.	n-acetylneuraminate	HMDB0000230	ENSG00000171174	RBKS	FALSE
84306	MR-PCA	GCST90200314	n-acetylneuraminate	19483_16_KDSR_KDSR	19483_16_KDSR_KDSR	2	-0.00230652	0.0300778	0.938874	DeCODE	Q06136	Chen et al.	n-acetylneuraminate	HMDB0000230	ENSG00000119537	KDSR	FALSE
84307	MR-PCA	GCST90200314	n-acetylneuraminate	19496_1_NPL_NPL	19496_1_NPL_NPL	2	-0.334175	0.0300974	1.21106e-28	DeCODE	Q9BXD5	Chen et al.	n-acetylneuraminate	HMDB0000230	ENSG00000135838	NPL	FALSE
84308	MR-PCA	GCST90200314	n-acetylneuraminate	19504_22_DTYMK_KTHY	19504_22_DTYMK_KTHY	2	-0.00796461	0.0301068	0.79136	DeCODE	P23919	Chen et al.	n-acetylneuraminate	HMDB0000230	ENSG00000168393	DTYMK	FALSE
84309	MR-PCA	GCST90200314	n-acetylneuraminate	19506_6_GLYAT_GLYAT	19506_6_GLYAT_GLYAT	2	-0.0139035	0.0300887	0.64402	DeCODE	Q6IB77	Chen et al.	n-acetylneuraminate	HMDB0000230	ENSG00000149124	GLYAT	FALSE
84310	MR-PCA	GCST90200314	n-acetylneuraminate	19518_12_HK3_HXK3	19518_12_HK3_HXK3	2	0.00707777	0.0301072	0.814142	DeCODE	P52790	Chen et al.	n-acetylneuraminate	HMDB0000230	ENSG00000160883	HK3	FALSE
84311	MR-PCA	GCST90200314	n-acetylneuraminate	2622_18_HMOX2_HO_2	2622_18_HMOX2_HO_2	2	-0.0216851	0.0301137	0.471459	DeCODE	P30519	Chen et al.	n-acetylneuraminate	HMDB0000230	ENSG00000103415	HMOX2	FALSE
84312	MR-PCA	GCST90200314	n-acetylneuraminate	2642_4_PAFAH1B2_PAFAH_beta_subunit	2642_4_PAFAH1B2_PAFAH_beta_subunit	2	0.00414012	0.0302191	0.891028	DeCODE	P68402	Chen et al.	n-acetylneuraminate	HMDB0000230	ENSG00000168092	PAFAH1B2	FALSE
84313	MR-PCA	GCST90200314	n-acetylneuraminate	2870_29_RAC1_RAC1	2870_29_RAC1_RAC1	2	0.0141548	0.0301001	0.638172	DeCODE	P63000	Chen et al.	n-acetylneuraminate	HMDB0000230	ENSG00000136238	RAC1	FALSE
84314	MR-PCA	GCST90200314	n-acetylneuraminate	2943_5_CYP3A4_Cytochrome_P450_3A4	2943_5_CYP3A4_Cytochrome_P450_3A4	2	0.0313077	0.0300609	0.297655	DeCODE	P08684	Chen et al.	n-acetylneuraminate	HMDB0000230	ENSG00000160868	CYP3A4	FALSE
84315	MR-PCA	GCST90200314	n-acetylneuraminate	2991_9_IL1R1_IL_1_sRI	2991_9_IL1R1_IL_1_sRI	2	-0.0290194	0.030062	0.334385	DeCODE	P14778	Chen et al.	n-acetylneuraminate	HMDB0000230	ENSG00000115594	IL1R1	FALSE
84316	MR-PCA	GCST90200314	n-acetylneuraminate	2993_1_IL18RAP_IL_18_Rb	2993_1_IL18RAP_IL_18_Rb	2	-0.00817752	0.0301192	0.786003	DeCODE	O95256	Chen et al.	n-acetylneuraminate	HMDB0000230	ENSG00000115607	IL18RAP	FALSE
84317	MR-PCA	GCST90200314	n-acetylneuraminate	2994_71_IL1RL2_IL_1Rrp2	2994_71_IL1RL2_IL_1Rrp2	2	-0.0122247	0.0298168	0.681811	DeCODE	Q9HB29	Chen et al.	n-acetylneuraminate	HMDB0000230	ENSG00000115598	IL1RL2	FALSE
84318	MR-PCA	GCST90200314	n-acetylneuraminate	3182_38_ENTPD1_CD39	3182_38_ENTPD1_CD39	2	-0.0153454	0.0300156	0.609177	DeCODE	P49961	Chen et al.	n-acetylneuraminate	HMDB0000230	ENSG00000138185	ENTPD1	FALSE
84319	MR-PCA	GCST90200314	n-acetylneuraminate	3192_3_CNDP2_Glutamate_carboxypeptidase	3192_3_CNDP2_Glutamate_carboxypeptidase	2	-0.008179	0.0300902	0.785763	DeCODE	Q96KP4	Chen et al.	n-acetylneuraminate	HMDB0000230	ENSG00000133313	CNDP2	FALSE
84320	MR-PCA	GCST90200314	n-acetylneuraminate	3232_28_ACP5_TrATPase	3232_28_ACP5_TrATPase	2	0.0143121	0.0301842	0.635387	DeCODE	P13686	Chen et al.	n-acetylneuraminate	HMDB0000230	ENSG00000102575	ACP5	FALSE
84321	MR-PCA	GCST90200314	n-acetylneuraminate	3343_1_ACY1_Aminoacylase_1	3343_1_ACY1_Aminoacylase_1	2	-0.0588144	0.0301537	0.0511182	DeCODE	Q03154	Chen et al.	n-acetylneuraminate	HMDB0000230	ENSG00000114786	ACY1	FALSE
84322	MR-PCA	GCST90200314	n-acetylneuraminate	3583_54_ARSA_Arylsulfatase_A	3583_54_ARSA_Arylsulfatase_A	2	-0.00677417	0.0301099	0.821993	DeCODE	P15289	Chen et al.	n-acetylneuraminate	HMDB0000230	ENSG00000100299	ARSA	FALSE
84323	MR-PCA	GCST90200314	n-acetylneuraminate	3761_4_PTGS2_COX_2	3761_4_PTGS2_COX_2	2	-0.0360756	0.0301071	0.230822	DeCODE	P35354	Chen et al.	n-acetylneuraminate	HMDB0000230	ENSG00000073756	PTGS2	FALSE
84324	MR-PCA	GCST90200314	n-acetylneuraminate	3800_71_CKB_CK_BB	3800_71_CKB_CK_BB	2	-0.0119777	0.0301185	0.690862	DeCODE	P12277	Chen et al.	n-acetylneuraminate	HMDB0000230	ENSG00000166165	CKB	FALSE
84325	MR-PCA	GCST90200314	n-acetylneuraminate	3848_14_GAPDH_GAPDH__liver	3848_14_GAPDH_GAPDH__liver	2	-0.000382068	0.0301035	0.989874	DeCODE	P04406	Chen et al.	n-acetylneuraminate	HMDB0000230	ENSG00000111640	GAPDH	FALSE
84326	MR-PCA	GCST90200314	n-acetylneuraminate	3890_8_LDHB_LDH_H_1	3890_8_LDHB_LDH_H_1	2	0.00679316	0.030218	0.822131	DeCODE	P07195	Chen et al.	n-acetylneuraminate	HMDB0000230	ENSG00000111716	LDHB	FALSE
84327	MR-PCA	GCST90200314	n-acetylneuraminate	4234_8_IL1RL1_IL_1_R4	4234_8_IL1RL1_IL_1_R4	2	-0.0123185	0.0300842	0.682196	DeCODE	Q01638	Chen et al.	n-acetylneuraminate	HMDB0000230	ENSG00000115602	IL1RL1	FALSE
84328	MR-PCA	GCST90200314	n-acetylneuraminate	4294_16_SPHK1_Sphingosine_kinase_1	4294_16_SPHK1_Sphingosine_kinase_1	2	-0.0030662	0.0301128	0.918896	DeCODE	Q9NYA1	Chen et al.	n-acetylneuraminate	HMDB0000230	ENSG00000176170	SPHK1	FALSE
84329	MR-PCA	GCST90200314	n-acetylneuraminate	4301_58_TK1_Thymidine_kinase	4301_58_TK1_Thymidine_kinase	2	-0.00629838	0.0301178	0.834351	DeCODE	P04183	Chen et al.	n-acetylneuraminate	HMDB0000230	ENSG00000167900	TK1	FALSE
84330	MR-PCA	GCST90200314	n-acetylneuraminate	4435_66_ENPP7_ENPP7	4435_66_ENPP7_ENPP7	2	-0.0473026	0.0301055	0.11613	DeCODE	Q6UWV6	Chen et al.	n-acetylneuraminate	HMDB0000230	ENSG00000182156	ENPP7	FALSE
84331	MR-PCA	GCST90200314	n-acetylneuraminate	4436_1_ENTPD3_ENTP3	4436_1_ENTPD3_ENTP3	2	-0.00404713	0.030196	0.89338	DeCODE	O75355	Chen et al.	n-acetylneuraminate	HMDB0000230	ENSG00000168032	ENTPD3	FALSE
84332	MR-PCA	GCST90200314	n-acetylneuraminate	4437_56_ENTPD5_ENTP5	4437_56_ENTPD5_ENTP5	2	0.0481869	0.0301066	0.109479	DeCODE	O75356	Chen et al.	n-acetylneuraminate	HMDB0000230	ENSG00000187097	ENTPD5	FALSE
84333	MR-PCA	GCST90200314	n-acetylneuraminate	4468_21_SPHK2_SPHK2	4468_21_SPHK2_SPHK2	2	-0.0079456	0.0301055	0.791838	DeCODE	Q9NRA0	Chen et al.	n-acetylneuraminate	HMDB0000230	ENSG00000063176	SPHK2	FALSE
84334	MR-PCA	GCST90200314	n-acetylneuraminate	4535_50_BST1_BST1	4535_50_BST1_BST1	2	-0.0120244	0.0300439	0.688989	DeCODE	Q10588	Chen et al.	n-acetylneuraminate	HMDB0000230	ENSG00000109743	BST1	FALSE
84335	MR-PCA	GCST90200314	n-acetylneuraminate	4559_64_KYNU_KYNU	4559_64_KYNU_KYNU	2	-0.0235915	0.0301058	0.433264	DeCODE	Q16719	Chen et al.	n-acetylneuraminate	HMDB0000230	ENSG00000115919	KYNU	FALSE
84336	MR-PCA	GCST90200314	n-acetylneuraminate	4965_27_ATP5B_ATP_synthase_beta_chain	4965_27_ATP5B_ATP_synthase_beta_chain	2	0.00110607	0.0301877	0.970772	DeCODE	P06576	Chen et al.	n-acetylneuraminate	HMDB0000230	ENSG00000110955	ATP5B	FALSE
84337	MR-PCA	GCST90200314	n-acetylneuraminate	5011_11_NAMPT_PBEF	5011_11_NAMPT_PBEF	2	0.0370687	0.0301683	0.219173	DeCODE	P43490	Chen et al.	n-acetylneuraminate	HMDB0000230	ENSG00000105835	NAMPT	FALSE
84338	MR-PCA	GCST90200314	n-acetylneuraminate	5015_15_PLA2G7_PAFAH	5015_15_PLA2G7_PAFAH	2	0.0261553	0.0300637	0.384303	DeCODE	Q13093	Chen et al.	n-acetylneuraminate	HMDB0000230	ENSG00000146070	PLA2G7	FALSE
84339	MR-PCA	GCST90200314	n-acetylneuraminate	5020_50_PGK1_phosphoglycerate_kinase_1	5020_50_PGK1_phosphoglycerate_kinase_1	2	-0.00797408	0.0301224	0.791223	DeCODE	P00558	Chen et al.	n-acetylneuraminate	HMDB0000230	ENSG00000102144	PGK1	FALSE
84340	MR-PCA	GCST90200314	n-acetylneuraminate	5030_52_SIRT2_SIRT2	5030_52_SIRT2_SIRT2	2	-0.0243811	0.0301072	0.418049	DeCODE	Q8IXJ6	Chen et al.	n-acetylneuraminate	HMDB0000230	ENSG00000068903	SIRT2	FALSE
84341	MR-PCA	GCST90200314	n-acetylneuraminate	5082_51_IL1RAPL2_IL_1_sR9	5082_51_IL1RAPL2_IL_1_sR9	2	-0.0110131	0.0301065	0.714512	DeCODE	Q9NP60	Chen et al.	n-acetylneuraminate	HMDB0000230	ENSG00000189108	IL1RAPL2	FALSE
84342	MR-PCA	GCST90200314	n-acetylneuraminate	5229_90_IMPDH1_IMDH1	5229_90_IMPDH1_IMDH1	2	0.0292483	0.0302764	0.334023	DeCODE	P20839	Chen et al.	n-acetylneuraminate	HMDB0000230	ENSG00000106348	IMPDH1	FALSE
84343	MR-PCA	GCST90200314	n-acetylneuraminate	5250_53_IMPDH2_IMDH2	5250_53_IMPDH2_IMDH2	2	0.0243664	0.0301836	0.41951	DeCODE	P12268	Chen et al.	n-acetylneuraminate	HMDB0000230	ENSG00000178035	IMPDH2	FALSE
84344	MR-PCA	GCST90200314	n-acetylneuraminate	5456_59_CNDP1_CNDP1	5456_59_CNDP1_CNDP1	2	-0.0318981	0.030113	0.289471	DeCODE	Q96KN2	Chen et al.	n-acetylneuraminate	HMDB0000230	ENSG00000150656	CNDP1	FALSE
84345	MR-PCA	GCST90200314	n-acetylneuraminate	5478_50_FOLH1_PSMA	5478_50_FOLH1_PSMA	2	-0.0475982	0.0301061	0.113874	DeCODE	Q04609	Chen et al.	n-acetylneuraminate	HMDB0000230	ENSG00000086205	FOLH1	FALSE
84346	MR-PCA	GCST90200314	n-acetylneuraminate	5620_13_PAM_AMD	5620_13_PAM_AMD	2	0.0122677	0.029465	0.677155	DeCODE	P19021	Chen et al.	n-acetylneuraminate	HMDB0000230	ENSG00000145730	PAM	FALSE
84347	MR-PCA	GCST90200314	n-acetylneuraminate	5742_14_ACP6_PPA6	5742_14_ACP6_PPA6	2	0.0476778	0.0300942	0.113128	DeCODE	Q9NPH0	Chen et al.	n-acetylneuraminate	HMDB0000230	ENSG00000162836	ACP6	FALSE
84348	MR-PCA	GCST90200314	n-acetylneuraminate	5843_60_EHMT2_NG36	5843_60_EHMT2_NG36	2	0.0380377	0.0301092	0.206472	DeCODE	Q96KQ7	Chen et al.	n-acetylneuraminate	HMDB0000230	ENSG00000204371	EHMT2	FALSE
84349	MR-PCA	GCST90200314	n-acetylneuraminate	5867_60_ARG1_ARGI1	5867_60_ARG1_ARGI1	2	-0.0203552	0.0301105	0.499031	DeCODE	P05089	Chen et al.	n-acetylneuraminate	HMDB0000230	ENSG00000118520	ARG1	FALSE
84350	MR-PCA	GCST90200314	n-acetylneuraminate	5909_51_NME1_Nucleoside_diphosphate_kinase_A	5909_51_NME1_Nucleoside_diphosphate_kinase_A	2	0.00557563	0.0300931	0.85301	DeCODE	P15531	Chen et al.	n-acetylneuraminate	HMDB0000230	ENSG00000239672	NME1	FALSE
84351	MR-PCA	GCST90200314	n-acetylneuraminate	6077_63_CECR1_CECR1	6077_63_CECR1_CECR1	2	-0.0330761	0.0301071	0.271936	DeCODE	Q9NZK5	Chen et al.	n-acetylneuraminate	HMDB0000230	ENSG00000093072	CECR1	FALSE
84352	MR-PCA	GCST90200314	n-acetylneuraminate	6221_1_ADPGK_ADPGK	6221_1_ADPGK_ADPGK	2	-0.00193436	0.0301046	0.948767	DeCODE	Q9BRR6	Chen et al.	n-acetylneuraminate	HMDB0000230	ENSG00000159322	ADPGK	FALSE
84353	MR-PCA	GCST90200314	n-acetylneuraminate	6431_68_PCYOX1_PCYOX	6431_68_PCYOX1_PCYOX	2	-0.00442135	0.0301141	0.883274	DeCODE	Q9UHG3	Chen et al.	n-acetylneuraminate	HMDB0000230	ENSG00000116005	PCYOX1	FALSE
84354	MR-PCA	GCST90200314	n-acetylneuraminate	6434_18_AOC2_Amine_oxidase	6434_18_AOC2_Amine_oxidase	2	0.0256868	0.0301077	0.393568	DeCODE	O75106	Chen et al.	n-acetylneuraminate	HMDB0000230	ENSG00000131480	AOC2	FALSE
84355	MR-PCA	GCST90200314	n-acetylneuraminate	6480_1_CANT1_CANT1	6480_1_CANT1_CANT1	2	0.0190425	0.0301067	0.52706	DeCODE	Q8WVQ1	Chen et al.	n-acetylneuraminate	HMDB0000230	ENSG00000171302	CANT1	FALSE
84356	MR-PCA	GCST90200314	n-acetylneuraminate	6706_18_ALPPL2_PPBN	6706_18_ALPPL2_PPBN	2	-0.0171646	0.0301166	0.56872	DeCODE	P10696	Chen et al.	n-acetylneuraminate	HMDB0000230	ENSG00000163286	ALPPL2	FALSE
84357	MR-PCA	GCST90200314	n-acetylneuraminate	6715_63_ALPPL2_PPBN	6715_63_ALPPL2_PPBN	2	-0.0263561	0.0301012	0.381256	DeCODE	P10696	Chen et al.	n-acetylneuraminate	HMDB0000230	ENSG00000163286	ALPPL2	FALSE
84358	MR-PCA	GCST90200314	n-acetylneuraminate	6923_1_PLOD2_PLOD2	6923_1_PLOD2_PLOD2	2	0.00375013	0.0300956	0.900834	DeCODE	O00469	Chen et al.	n-acetylneuraminate	HMDB0000230	ENSG00000152952	PLOD2	FALSE
84359	MR-PCA	GCST90200314	n-acetylneuraminate	6998_106_ASPH_HAAH	6998_106_ASPH_HAAH	2	-0.00724109	0.0301056	0.809925	DeCODE	Q12797	Chen et al.	n-acetylneuraminate	HMDB0000230	ENSG00000198363	ASPH	FALSE
84360	MR-PCA	GCST90200314	n-acetylneuraminate	7137_8_MSRA_MSRA	7137_8_MSRA_MSRA	2	-0.00963881	0.0301106	0.748882	DeCODE	Q9UJ68	Chen et al.	n-acetylneuraminate	HMDB0000230	ENSG00000175806	MSRA	FALSE
84361	MR-PCA	GCST90200314	n-acetylneuraminate	7206_20_FBP1_F16P1	7206_20_FBP1_F16P1	2	-0.0434732	0.0301085	0.148771	DeCODE	P09467	Chen et al.	n-acetylneuraminate	HMDB0000230	ENSG00000165140	FBP1	FALSE
84362	MR-PCA	GCST90200314	n-acetylneuraminate	7267_2_SPTLC2_LCB2	7267_2_SPTLC2_LCB2	2	-0.00985569	0.0301062	0.743392	DeCODE	O15270	Chen et al.	n-acetylneuraminate	HMDB0000230	ENSG00000100596	SPTLC2	FALSE
84363	MR-PCA	GCST90200314	n-acetylneuraminate	7761_125_CHKB_CHKB	7761_125_CHKB_CHKB	2	-0.00666234	0.030117	0.824925	DeCODE	Q9Y259	Chen et al.	n-acetylneuraminate	HMDB0000230	ENSG00000100288	CHKB	FALSE
84364	MR-PCA	GCST90200314	n-acetylneuraminate	7824_88_MSRB3_MSRB3	7824_88_MSRB3_MSRB3	2	-0.0388984	0.0300955	0.196183	DeCODE	Q8IXL7	Chen et al.	n-acetylneuraminate	HMDB0000230	ENSG00000174099	MSRB3	FALSE
84365	MR-PCA	GCST90200314	n-acetylneuraminate	7825_7_ABHD12_ABD12	7825_7_ABHD12_ABD12	2	0.00195904	0.0301073	0.948119	DeCODE	Q8N2K0	Chen et al.	n-acetylneuraminate	HMDB0000230	ENSG00000100997	ABHD12	FALSE
84366	MR-PCA	GCST90200314	n-acetylneuraminate	7879_12_CYP3A4_Cytochrome_P450_3A4	7879_12_CYP3A4_Cytochrome_P450_3A4	2	0.00470935	0.0301072	0.875703	DeCODE	P08684	Chen et al.	n-acetylneuraminate	HMDB0000230	ENSG00000160868	CYP3A4	FALSE
84367	MR-PCA	GCST90200314	n-acetylneuraminate	7886_26_SPTLC1_SPTC1	7886_26_SPTLC1_SPTC1	2	-0.0262091	0.0301044	0.383969	DeCODE	O15269	Chen et al.	n-acetylneuraminate	HMDB0000230	ENSG00000090054	SPTLC1	FALSE
84368	MR-PCA	GCST90200314	n-acetylneuraminate	7986_98_NAALAD2_NALD2	7986_98_NAALAD2_NALD2	2	0.00759293	0.0300153	0.800292	DeCODE	Q9Y3Q0	Chen et al.	n-acetylneuraminate	HMDB0000230	ENSG00000077616	NAALAD2	FALSE
84369	MR-PCA	GCST90200314	n-acetylneuraminate	7999_23_ENTPD1_CD39	7999_23_ENTPD1_CD39	2	-0.0330943	0.0298388	0.267386	DeCODE	P49961	Chen et al.	n-acetylneuraminate	HMDB0000230	ENSG00000138185	ENTPD1	FALSE
84370	MR-PCA	GCST90200314	n-acetylneuraminate	8004_15_GAPDHS_G3PT	8004_15_GAPDHS_G3PT	2	-0.00473378	0.0301129	0.875087	DeCODE	O14556	Chen et al.	n-acetylneuraminate	HMDB0000230	ENSG00000105679	GAPDHS	FALSE
84371	MR-PCA	GCST90200314	n-acetylneuraminate	8011_96_PAPL_PAPL	8011_96_PAPL_PAPL	2	0.0195521	0.0301208	0.51626	DeCODE	Q6ZNF0	Chen et al.	n-acetylneuraminate	HMDB0000230	ENSG00000183760	ACP7	FALSE
84372	MR-PCA	GCST90200314	n-acetylneuraminate	8269_327_ARSK_ARSK	8269_327_ARSK_ARSK	2	-0.0196689	0.0301054	0.513539	DeCODE	Q6UWY0	Chen et al.	n-acetylneuraminate	HMDB0000230	ENSG00000164291	ARSK	FALSE
84373	MR-PCA	GCST90200314	n-acetylneuraminate	8325_37_ADH4_ADH4	8325_37_ADH4_ADH4	2	-0.0341388	0.0301074	0.256836	DeCODE	P08319	Chen et al.	n-acetylneuraminate	HMDB0000230	ENSG00000198099	ADH4	FALSE
84374	MR-PCA	GCST90200314	n-acetylneuraminate	8328_9_ETNK1_EKI1	8328_9_ETNK1_EKI1	2	0.00465663	0.0300743	0.876949	DeCODE	Q9HBU6	Chen et al.	n-acetylneuraminate	HMDB0000230	ENSG00000139163	ETNK1	FALSE
84375	MR-PCA	GCST90200314	n-acetylneuraminate	8396_42_FAAH2_FAAH2	8396_42_FAAH2_FAAH2	2	-0.0161503	0.0298663	0.588677	DeCODE	Q6GMR7	Chen et al.	n-acetylneuraminate	HMDB0000230	ENSG00000165591	FAAH2	FALSE
84376	MR-PCA	GCST90200314	n-acetylneuraminate	8569_147_ARL8B_ARL8B	8569_147_ARL8B_ARL8B	2	-0.0263743	0.0301	0.380908	DeCODE	Q9NVJ2	Chen et al.	n-acetylneuraminate	HMDB0000230	ENSG00000134108	ARL8B	FALSE
84377	MR-PCA	GCST90200314	n-acetylneuraminate	8932_1_ENTPD6_ENTP6	8932_1_ENTPD6_ENTP6	2	0.0202452	0.0301412	0.501787	DeCODE	O75354	Chen et al.	n-acetylneuraminate	HMDB0000230	ENSG00000197586	ENTPD6	FALSE
84378	MR-PCA	GCST90200314	n-acetylneuraminate	9000_177_SLC3A1_SLC31	9000_177_SLC3A1_SLC31	2	0.0214366	0.030081	0.476076	DeCODE	Q07837	Chen et al.	n-acetylneuraminate	HMDB0000230	ENSG00000138079	SLC3A1	FALSE
84379	MR-PCA	GCST90200314	n-acetylneuraminate	9045_3_SLC27A2_S27A2	9045_3_SLC27A2_S27A2	2	0.00423433	0.0300448	0.887922	DeCODE	O14975	Chen et al.	n-acetylneuraminate	HMDB0000230	ENSG00000140284	SLC27A2	FALSE
84380	MR-PCA	GCST90200314	n-acetylneuraminate	9231_23_IMPAD1_IMPA3	9231_23_IMPAD1_IMPA3	2	0.0375632	0.0301115	0.212225	DeCODE	Q9NX62	Chen et al.	n-acetylneuraminate	HMDB0000230	ENSG00000104331	IMPAD1	FALSE
84381	MR-PCA	GCST90200314	n-acetylneuraminate	9237_54_ACP2_Lysosomal_acid_phosphatase	9237_54_ACP2_Lysosomal_acid_phosphatase	2	-0.0320849	0.0300926	0.286331	DeCODE	P11117	Chen et al.	n-acetylneuraminate	HMDB0000230	ENSG00000134575	ACP2	FALSE
84382	MR-PCA	GCST90200314	n-acetylneuraminate	9244_27_PPT1_PPT1	9244_27_PPT1_PPT1	2	-0.0162973	0.0301072	0.588295	DeCODE	P50897	Chen et al.	n-acetylneuraminate	HMDB0000230	ENSG00000131238	PPT1	FALSE
84383	MR-PCA	GCST90200314	n-acetylneuraminate	9385_4_GAA_GAA	9385_4_GAA_GAA	2	-0.0436176	0.0300066	0.146057	DeCODE	P10253	Chen et al.	n-acetylneuraminate	HMDB0000230	ENSG00000171298	GAA	FALSE
84384	MR-PCA	GCST90200314	n-acetylneuraminate	9482_110_NUDT9_NUDT9	9482_110_NUDT9_NUDT9	2	0.0317752	0.03011	0.291286	DeCODE	Q9BW91	Chen et al.	n-acetylneuraminate	HMDB0000230	ENSG00000170502	NUDT9	FALSE
84385	MR-PCA	GCST90200314	n-acetylneuraminate	9504_19_RAB27A_RB27A	9504_19_RAB27A_RB27A	2	-0.0132074	0.0301073	0.660895	DeCODE	P51159	Chen et al.	n-acetylneuraminate	HMDB0000230	ENSG00000069974	RAB27A	FALSE
84386	MR-PCA	GCST90200314	n-acetylneuraminate	9518_95_PLA1A_PLA1A	9518_95_PLA1A_PLA1A	2	0.00574091	0.0301072	0.848775	DeCODE	Q53H76	Chen et al.	n-acetylneuraminate	HMDB0000230	ENSG00000144837	PLA1A	FALSE
84387	MR-PCA	GCST90200314	n-acetylneuraminate	9759_13_IDO1_INDO	9759_13_IDO1_INDO	2	-0.0352853	0.0301073	0.241204	DeCODE	P14902	Chen et al.	n-acetylneuraminate	HMDB0000230	ENSG00000131203	IDO1	FALSE
84388	MR-PCA	GCST90200314	n-acetylneuraminate	9828_86_LDHC_LDHC	9828_86_LDHC_LDHC	2	-0.0297986	0.0301157	0.322433	DeCODE	P07864	Chen et al.	n-acetylneuraminate	HMDB0000230	ENSG00000166796	LDHC	FALSE
84389	MR-PCA	GCST90200314	n-acetylneuraminate	9834_62_ADH1B_ADH1B	9834_62_ADH1B_ADH1B	2	-0.0214042	0.0301062	0.477112	DeCODE	P00325	Chen et al.	n-acetylneuraminate	HMDB0000230	ENSG00000196616	ADH1B	FALSE
84390	MR-PCA	GCST90200314	n-acetylneuraminate	9840_2_CDC42_Cdc42Hs	9840_2_CDC42_Cdc42Hs	2	0.00302138	0.0300625	0.919945	DeCODE	P60953	Chen et al.	n-acetylneuraminate	HMDB0000230	ENSG00000070831	CDC42	FALSE
84391	MR-PCA	GCST90200314	n-acetylneuraminate	9855_10_RHOA_Rho_A	9855_10_RHOA_Rho_A	2	0.0165304	0.0301079	0.582979	DeCODE	P61586	Chen et al.	n-acetylneuraminate	HMDB0000230	ENSG00000067560	RHOA	FALSE
84392	MR-PCA	GCST90200314	n-acetylneuraminate	9856_22_DHPS_DHYS	9856_22_DHPS_DHYS	2	0.00929289	0.0301061	0.757572	DeCODE	P49366	Chen et al.	n-acetylneuraminate	HMDB0000230	ENSG00000095059	DHPS	FALSE
84393	MR-PCA	GCST90200314	n-acetylneuraminate	9859_180_SAT1_SSAT_1	9859_180_SAT1_SSAT_1	2	-0.019138	0.0301099	0.525035	DeCODE	P21673	Chen et al.	n-acetylneuraminate	HMDB0000230	ENSG00000130066	SAT1	FALSE
84394	MR-PCA	GCST90200314	n-acetylneuraminate	9867_23_FBP2_F16P2	9867_23_FBP2_F16P2	2	0.0196544	0.0301028	0.513813	DeCODE	O00757	Chen et al.	n-acetylneuraminate	HMDB0000230	ENSG00000130957	FBP2	FALSE
84395	MR-PCA	GCST90200314	n-acetylneuraminate	9870_17_WARS_SYWC	9870_17_WARS_SYWC	2	-0.0160518	0.0301031	0.593877	DeCODE	P23381	Chen et al.	n-acetylneuraminate	HMDB0000230	ENSG00000140105	WARS	FALSE
84396	MR-PCA	GCST90200314	n-acetylneuraminate	9880_33_TDO2_T23O	9880_33_TDO2_T23O	2	0.00755203	0.0300969	0.801873	DeCODE	P48775	Chen et al.	n-acetylneuraminate	HMDB0000230	ENSG00000151790	TDO2	FALSE
84397	MR-PCA	GCST90200314	n-acetylneuraminate	9885_41_RAP2A_RAP2A	9885_41_RAP2A_RAP2A	2	-0.0287391	0.0300305	0.338569	DeCODE	P10114	Chen et al.	n-acetylneuraminate	HMDB0000230	ENSG00000125249	RAP2A	FALSE
84398	MR-PCA	GCST90200314	n-acetylneuraminate	9910_9_MTAP_MTAP	9910_9_MTAP_MTAP	2	0.00706949	0.0300979	0.8143	DeCODE	Q13126	Chen et al.	n-acetylneuraminate	HMDB0000230	ENSG00000099810	MTAP	FALSE
84402	MR-PCA	GCST90200314	n-acetylneuraminate	ACADM:P11310:OID31277:v1:Oncology_II	ACADM:P11310:OID31277:v1:Oncology_II	2	0.0236132	0.0307931	0.443181	PPP	P11310	Chen et al.	n-acetylneuraminate	HMDB0000230	ENSG00000117054	ACADM	FALSE
84403	MR-PCA	GCST90200314	n-acetylneuraminate	ACHE:P22303:OID30585:v1:Inflammation_II	ACHE:P22303:OID30585:v1:Inflammation_II	2	0.0307172	0.0308615	0.319579	PPP	P22303	Chen et al.	n-acetylneuraminate	HMDB0000230	ENSG00000087085	ACHE	FALSE
84405	MR-PCA	GCST90200314	n-acetylneuraminate	ACOT13:Q9NPJ3:OID31522:v1:Oncology_II	ACOT13:Q9NPJ3:OID31522:v1:Oncology_II	2	0.0697812	0.0305817	0.0225013	PPP	Q9NPJ3	Chen et al.	n-acetylneuraminate	HMDB0000230	ENSG00000112304	ACOT13	FALSE
84406	MR-PCA	GCST90200314	n-acetylneuraminate	ACOX1:Q15067:OID20124:v1:Cardiometabolic	ACOX1:Q15067:OID20124:v1:Cardiometabolic	2	0.0456421	0.0306291	0.136183	PPP	Q15067	Chen et al.	n-acetylneuraminate	HMDB0000230	ENSG00000161533	ACOX1	FALSE
84409	MR-PCA	GCST90200314	n-acetylneuraminate	ACP5:P13686:OID20314:v1:Cardiometabolic	ACP5:P13686:OID20314:v1:Cardiometabolic	2	0.0252455	0.0305369	0.408396	PPP	P13686	Chen et al.	n-acetylneuraminate	HMDB0000230	ENSG00000102575	ACP5	FALSE
84410	MR-PCA	GCST90200314	n-acetylneuraminate	ACP6:Q9NPH0:OID21432:v1:Oncology	ACP6:Q9NPH0:OID21432:v1:Oncology	2	0.0727073	0.0305314	0.0172473	PPP	Q9NPH0	Chen et al.	n-acetylneuraminate	HMDB0000230	ENSG00000162836	ACP6	FALSE
84411	MR-PCA	GCST90200314	n-acetylneuraminate	ACY1:Q03154:OID20137:v1:Cardiometabolic	ACY1:Q03154:OID20137:v1:Cardiometabolic	2	0.0390498	0.0306287	0.20233	PPP	Q03154	Chen et al.	n-acetylneuraminate	HMDB0000230	ENSG00000114786	ACY1	FALSE
84412	MR-PCA	GCST90200314	n-acetylneuraminate	ACYP1:P07311:OID30642:v1:Inflammation_II	ACYP1:P07311:OID30642:v1:Inflammation_II	2	0.0318322	0.0309218	0.303271	PPP	P07311	Chen et al.	n-acetylneuraminate	HMDB0000230	ENSG00000119640	ACYP1	FALSE
84414	MR-PCA	GCST90200314	n-acetylneuraminate	ADA2:Q9NZK5:OID20394:v1:Cardiometabolic	ADA2:Q9NZK5:OID20394:v1:Cardiometabolic	2	0.0363591	0.0307586	0.237175	PPP	Q9NZK5	Chen et al.	n-acetylneuraminate	HMDB0000230	ENSG00000093072	CECR1	FALSE
84415	MR-PCA	GCST90200314	n-acetylneuraminate	ADA:P00813:OID20645:v1:Inflammation	ADA:P00813:OID20645:v1:Inflammation	2	0.0159757	0.0304683	0.600043	PPP	P00813	Chen et al.	n-acetylneuraminate	HMDB0000230	ENSG00000196839	ADA	FALSE
84417	MR-PCA	GCST90200314	n-acetylneuraminate	ADH1B:P00325:OID30612:v1:Inflammation_II	ADH1B:P00325:OID30612:v1:Inflammation_II	2	0.00751554	0.0308616	0.807599	PPP	P00325	Chen et al.	n-acetylneuraminate	HMDB0000230	ENSG00000196616	ADH1B	FALSE
84419	MR-PCA	GCST90200314	n-acetylneuraminate	ADH4:P08319:OID20117:v1:Cardiometabolic	ADH4:P08319:OID20117:v1:Cardiometabolic	2	0.0287463	0.0309287	0.352662	PPP	P08319	Chen et al.	n-acetylneuraminate	HMDB0000230	ENSG00000198099	ADH4	FALSE
84423	MR-PCA	GCST90200314	n-acetylneuraminate	AHCY:P23526:OID20199:v1:Cardiometabolic	AHCY:P23526:OID20199:v1:Cardiometabolic	2	0.0367051	0.0306292	0.230773	PPP	P23526	Chen et al.	n-acetylneuraminate	HMDB0000230	ENSG00000101444	AHCY	FALSE
84424	MR-PCA	GCST90200314	n-acetylneuraminate	AK2:P54819:OID31142:v1:Neurology_II	AK2:P54819:OID31142:v1:Neurology_II	2	0.0480425	0.0305562	0.11589	PPP	P54819	Chen et al.	n-acetylneuraminate	HMDB0000230	ENSG00000004455	AK2	FALSE
84425	MR-PCA	GCST90200314	n-acetylneuraminate	ALDH5A1:P51649:OID31047:v1:Neurology_II	ALDH5A1:P51649:OID31047:v1:Neurology_II	2	0.0419854	0.0305469	0.1693	PPP	P51649	Chen et al.	n-acetylneuraminate	HMDB0000230	ENSG00000112294	ALDH5A1	FALSE
84429	MR-PCA	GCST90200314	n-acetylneuraminate	ALPI:P09923:OID30497:v1:Inflammation_II	ALPI:P09923:OID30497:v1:Inflammation_II	2	0.042137	0.0309576	0.173476	PPP	P09923	Chen et al.	n-acetylneuraminate	HMDB0000230	ENSG00000163295	ALPI	FALSE
84430	MR-PCA	GCST90200314	n-acetylneuraminate	ALPP:P05187:OID21383:v1:Oncology	ALPP:P05187:OID21383:v1:Oncology	2	-0.0669984	0.0307018	0.0290925	PPP	P05187	Chen et al.	n-acetylneuraminate	HMDB0000230	ENSG00000163283	ALPP	FALSE
84431	MR-PCA	GCST90200314	n-acetylneuraminate	AMDHD2:Q9Y303:OID30366:v1:Cardiometabolic_II	AMDHD2:Q9Y303:OID30366:v1:Cardiometabolic_II	2	-0.00297258	0.0305247	0.922423	PPP	Q9Y303	Chen et al.	n-acetylneuraminate	HMDB0000230	ENSG00000162066	AMDHD2	FALSE
84432	MR-PCA	GCST90200314	n-acetylneuraminate	AMPD3:Q01432:OID31139:v1:Neurology_II	AMPD3:Q01432:OID31139:v1:Neurology_II	2	-0.0601445	0.0305564	0.0490319	PPP	Q01432	Chen et al.	n-acetylneuraminate	HMDB0000230	ENSG00000133805	AMPD3	FALSE
84433	MR-PCA	GCST90200314	n-acetylneuraminate	AMY1A_AMY1B_AMY1C:P0DUB6_P0DTE7_P0DTE8:OID30707:v1:Inflammation_II	AMY1A_AMY1B_AMY1C:P0DUB6_P0DTE7_P0DTE8:OID30707:v1:Inflammation_II	2	0.0069986	0.0315246	0.824311	PPP	P0DUB6_P0DTE7_P0DTE8	Chen et al.	n-acetylneuraminate	HMDB0000230	ENSG00000187733	AMY1C	FALSE
84434	MR-PCA	GCST90200314	n-acetylneuraminate	AMY2A:P04746:OID20333:v1:Cardiometabolic	AMY2A:P04746:OID20333:v1:Cardiometabolic	2	0.0311031	0.0313784	0.321575	PPP	P04746	Chen et al.	n-acetylneuraminate	HMDB0000230	ENSG00000243480	AMY2A	FALSE
84435	MR-PCA	GCST90200314	n-acetylneuraminate	AMY2B:P19961:OID20340:v1:Cardiometabolic	AMY2B:P19961:OID20340:v1:Cardiometabolic	2	0.0458483	0.031909	0.150763	PPP	P19961	Chen et al.	n-acetylneuraminate	HMDB0000230	ENSG00000240038	AMY2B	FALSE
84436	MR-PCA	GCST90200314	n-acetylneuraminate	ANPEP:P15144:OID20350:v1:Cardiometabolic	ANPEP:P15144:OID20350:v1:Cardiometabolic	2	0.00595724	0.0306056	0.845671	PPP	P15144	Chen et al.	n-acetylneuraminate	HMDB0000230	ENSG00000166825	ANPEP	FALSE
84438	MR-PCA	GCST90200314	n-acetylneuraminate	AOC3:Q16853:OID20389:v1:Cardiometabolic	AOC3:Q16853:OID20389:v1:Cardiometabolic	2	0.0393478	0.0305763	0.198139	PPP	Q16853	Chen et al.	n-acetylneuraminate	HMDB0000230	ENSG00000131471	AOC3	FALSE
84440	MR-PCA	GCST90200314	n-acetylneuraminate	ARF6:P62330:OID31523:v1:Oncology_II	ARF6:P62330:OID31523:v1:Oncology_II	2	0.0566167	0.0305816	0.0641212	PPP	P62330	Chen et al.	n-acetylneuraminate	HMDB0000230	ENSG00000165527	ARF6	FALSE
84441	MR-PCA	GCST90200314	n-acetylneuraminate	ARG1:P05089:OID21445:v1:Oncology	ARG1:P05089:OID21445:v1:Oncology	2	-0.0231005	0.030738	0.452334	PPP	P05089	Chen et al.	n-acetylneuraminate	HMDB0000230	ENSG00000118520	ARG1	FALSE
84442	MR-PCA	GCST90200314	n-acetylneuraminate	ARG2:P78540:OID31339:v1:Oncology_II	ARG2:P78540:OID31339:v1:Oncology_II	2	0.0547596	0.0305896	0.0734315	PPP	P78540	Chen et al.	n-acetylneuraminate	HMDB0000230	ENSG00000081181	ARG2	FALSE
84444	MR-PCA	GCST90200314	n-acetylneuraminate	ARSA:P15289:OID21138:v1:Neurology	ARSA:P15289:OID21138:v1:Neurology	2	0.00230446	0.0306318	0.940031	PPP	P15289	Chen et al.	n-acetylneuraminate	HMDB0000230	ENSG00000100299	ARSA	FALSE
84448	MR-PCA	GCST90200314	n-acetylneuraminate	ASS1:P00966:OID30170:v1:Cardiometabolic_II	ASS1:P00966:OID30170:v1:Cardiometabolic_II	2	0.0008755	0.0310139	0.977479	PPP	P00966	Chen et al.	n-acetylneuraminate	HMDB0000230	ENSG00000130707	ASS1	FALSE
84450	MR-PCA	GCST90200314	n-acetylneuraminate	BCAT1:P54687:OID30312:v1:Cardiometabolic_II	BCAT1:P54687:OID30312:v1:Cardiometabolic_II	2	0.00183725	0.0305164	0.951992	PPP	P54687	Chen et al.	n-acetylneuraminate	HMDB0000230	ENSG00000060982	BCAT1	FALSE
84451	MR-PCA	GCST90200314	n-acetylneuraminate	BCAT2:O15382:OID30844:v1:Neurology_II	BCAT2:O15382:OID30844:v1:Neurology_II	2	-0.0208481	0.0310109	0.501405	PPP	O15382	Chen et al.	n-acetylneuraminate	HMDB0000230	ENSG00000105552	BCAT2	FALSE
84452	MR-PCA	GCST90200314	n-acetylneuraminate	BCHE:P06276:OID30717:v1:Inflammation_II	BCHE:P06276:OID30717:v1:Inflammation_II	2	-0.00519199	0.0307817	0.866055	PPP	P06276	Chen et al.	n-acetylneuraminate	HMDB0000230	ENSG00000114200	BCHE	FALSE
84453	MR-PCA	GCST90200314	n-acetylneuraminate	BHMT2:Q9H2M3:OID30051:v1:Cardiometabolic_II	BHMT2:Q9H2M3:OID30051:v1:Cardiometabolic_II	2	-0.0293569	0.0310141	0.34386	PPP	Q9H2M3	Chen et al.	n-acetylneuraminate	HMDB0000230	ENSG00000132840	BHMT2	FALSE
84455	MR-PCA	GCST90200314	n-acetylneuraminate	BLVRB:P30043:OID21141:v1:Neurology	BLVRB:P30043:OID21141:v1:Neurology	2	-0.0305052	0.030632	0.319318	PPP	P30043	Chen et al.	n-acetylneuraminate	HMDB0000230	ENSG00000090013	BLVRB	FALSE
84457	MR-PCA	GCST90200314	n-acetylneuraminate	BST1:Q10588:OID21051:v1:Neurology	BST1:Q10588:OID21051:v1:Neurology	2	0.0222923	0.0305077	0.464957	PPP	Q10588	Chen et al.	n-acetylneuraminate	HMDB0000230	ENSG00000109743	BST1	FALSE
84459	MR-PCA	GCST90200314	n-acetylneuraminate	CANT1:Q8WVQ1:OID20181:v1:Cardiometabolic	CANT1:Q8WVQ1:OID20181:v1:Cardiometabolic	2	0.0532344	0.0306271	0.082185	PPP	Q8WVQ1	Chen et al.	n-acetylneuraminate	HMDB0000230	ENSG00000171302	CANT1	FALSE
84462	MR-PCA	GCST90200314	n-acetylneuraminate	CBS:P35520:OID30200:v1:Cardiometabolic_II	CBS:P35520:OID30200:v1:Cardiometabolic_II	2	0.0222052	0.0309293	0.472798	PPP	P35520	Chen et al.	n-acetylneuraminate	HMDB0000230	ENSG00000160200	CBS	FALSE
84463	MR-PCA	GCST90200314	n-acetylneuraminate	CDA:P32320:OID30345:v1:Cardiometabolic_II	CDA:P32320:OID30345:v1:Cardiometabolic_II	2	0.0130189	0.0305477	0.669975	PPP	P32320	Chen et al.	n-acetylneuraminate	HMDB0000230	ENSG00000158825	CDA	FALSE
84467	MR-PCA	GCST90200314	n-acetylneuraminate	CES1:P23141:OID20244:v1:Cardiometabolic	CES1:P23141:OID20244:v1:Cardiometabolic	2	0.0106836	0.030589	0.726891	PPP	P23141	Chen et al.	n-acetylneuraminate	HMDB0000230	ENSG00000198848	CES1	FALSE
84468	MR-PCA	GCST90200314	n-acetylneuraminate	CES2:O00748:OID21366:v1:Oncology	CES2:O00748:OID21366:v1:Oncology	2	1.8218e-05	0.030702	0.999527	PPP	O00748	Chen et al.	n-acetylneuraminate	HMDB0000230	ENSG00000172831	CES2	FALSE
84469	MR-PCA	GCST90200314	n-acetylneuraminate	CHAC2:Q8WUX2:OID21230:v1:Oncology	CHAC2:Q8WUX2:OID21230:v1:Oncology	2	0.0328251	0.0309927	0.289543	PPP	Q8WUX2	Chen et al.	n-acetylneuraminate	HMDB0000230	ENSG00000143942	CHAC2	FALSE
84472	MR-PCA	GCST90200314	n-acetylneuraminate	CKB:P12277:OID30400:v1:Cardiometabolic_II	CKB:P12277:OID30400:v1:Cardiometabolic_II	2	0.0109454	0.0305235	0.719903	PPP	P12277	Chen et al.	n-acetylneuraminate	HMDB0000230	ENSG00000166165	CKB	FALSE
84474	MR-PCA	GCST90200314	n-acetylneuraminate	CKMT1A_CKMT1B:P12532:OID20721:v1:Inflammation	CKMT1A_CKMT1B:P12532:OID20721:v1:Inflammation	2	0.0170683	0.0307053	0.578296	PPP	P12532	Chen et al.	n-acetylneuraminate	HMDB0000230	ENSG00000237289	CKMT1A	FALSE
84475	MR-PCA	GCST90200314	n-acetylneuraminate	CNDP1:Q96KN2:OID20347:v1:Cardiometabolic	CNDP1:Q96KN2:OID20347:v1:Cardiometabolic	2	-0.0453486	0.0305763	0.13804	PPP	Q96KN2	Chen et al.	n-acetylneuraminate	HMDB0000230	ENSG00000150656	CNDP1	FALSE
84477	MR-PCA	GCST90200314	n-acetylneuraminate	COMT:P21964:OID20086:v1:Cardiometabolic	COMT:P21964:OID20086:v1:Cardiometabolic	2	0.0467403	0.031043	0.132154	PPP	P21964	Chen et al.	n-acetylneuraminate	HMDB0000230	ENSG00000093010	COMT	FALSE
84480	MR-PCA	GCST90200314	n-acetylneuraminate	DARS1:P14868:OID20903:v1:Neurology	DARS1:P14868:OID20903:v1:Neurology	2	0.0333468	0.0307745	0.27855	PPP	P14868	Chen et al.	n-acetylneuraminate	HMDB0000230	ENSG00000115866	DARS	FALSE
84481	MR-PCA	GCST90200314	n-acetylneuraminate	DBH:P09172:OID30703:v1:Inflammation_II	DBH:P09172:OID30703:v1:Inflammation_II	2	-0.0792717	0.030528	0.00941278	PPP	P09172	Chen et al.	n-acetylneuraminate	HMDB0000230	ENSG00000123454	DBH	FALSE
84482	MR-PCA	GCST90200314	n-acetylneuraminate	DGKA:P23743:OID30546:v1:Inflammation_II	DGKA:P23743:OID30546:v1:Inflammation_II	2	0.0135525	0.030958	0.661552	PPP	P23743	Chen et al.	n-acetylneuraminate	HMDB0000230	ENSG00000065357	DGKA	FALSE
84484	MR-PCA	GCST90200314	n-acetylneuraminate	DGKZ:Q13574:OID20466:v1:Inflammation	DGKZ:Q13574:OID20466:v1:Inflammation	2	0.0120511	0.0309094	0.696622	PPP	Q13574	Chen et al.	n-acetylneuraminate	HMDB0000230	ENSG00000149091	DGKZ	FALSE
84485	MR-PCA	GCST90200314	n-acetylneuraminate	DHODH:Q02127:OID30137:v1:Cardiometabolic_II	DHODH:Q02127:OID30137:v1:Cardiometabolic_II	2	-0.00741332	0.031014	0.811081	PPP	Q02127	Chen et al.	n-acetylneuraminate	HMDB0000230	ENSG00000102967	DHODH	FALSE
84486	MR-PCA	GCST90200314	n-acetylneuraminate	DHPS:P49366:OID31357:v1:Oncology_II	DHPS:P49366:OID31357:v1:Oncology_II	2	-0.0279699	0.0305911	0.360552	PPP	P49366	Chen et al.	n-acetylneuraminate	HMDB0000230	ENSG00000095059	DHPS	FALSE
84487	MR-PCA	GCST90200314	n-acetylneuraminate	DNM1:Q05193:OID31458:v1:Oncology_II	DNM1:Q05193:OID31458:v1:Oncology_II	2	0.0319165	0.0305823	0.296659	PPP	Q05193	Chen et al.	n-acetylneuraminate	HMDB0000230	ENSG00000106976	DNM1	FALSE
84488	MR-PCA	GCST90200314	n-acetylneuraminate	DNM3:Q9UQ16:OID31000:v1:Neurology_II	DNM3:Q9UQ16:OID31000:v1:Neurology_II	2	0.0298437	0.0305468	0.328577	PPP	Q9UQ16	Chen et al.	n-acetylneuraminate	HMDB0000230	ENSG00000197959	DNM3	FALSE
84489	MR-PCA	GCST90200314	n-acetylneuraminate	DTYMK:P23919:OID30308:v1:Cardiometabolic_II	DTYMK:P23919:OID30308:v1:Cardiometabolic_II	2	0.0347098	0.0305162	0.255362	PPP	P23919	Chen et al.	n-acetylneuraminate	HMDB0000230	ENSG00000168393	DTYMK	FALSE
84491	MR-PCA	GCST90200314	n-acetylneuraminate	ENOPH1:Q9UHY7:OID31349:v1:Oncology_II	ENOPH1:Q9UHY7:OID31349:v1:Oncology_II	2	-0.0454145	0.030591	0.137657	PPP	Q9UHY7	Chen et al.	n-acetylneuraminate	HMDB0000230	ENSG00000145293	ENOPH1	FALSE
84493	MR-PCA	GCST90200314	n-acetylneuraminate	ENPP7:Q6UWV6:OID20689:v1:Inflammation	ENPP7:Q6UWV6:OID20689:v1:Inflammation	2	0.0117566	0.0311408	0.705779	PPP	Q6UWV6	Chen et al.	n-acetylneuraminate	HMDB0000230	ENSG00000182156	ENPP7	FALSE
84498	MR-PCA	GCST90200314	n-acetylneuraminate	ENTPD5:O75356:OID20104:v1:Cardiometabolic	ENTPD5:O75356:OID20104:v1:Cardiometabolic	2	0.0501574	0.0309284	0.104862	PPP	O75356	Chen et al.	n-acetylneuraminate	HMDB0000230	ENSG00000187097	ENTPD5	FALSE
84500	MR-PCA	GCST90200314	n-acetylneuraminate	ENTPD6:O75354:OID20100:v1:Cardiometabolic	ENTPD6:O75354:OID20100:v1:Cardiometabolic	2	0.029252	0.0309282	0.344249	PPP	O75354	Chen et al.	n-acetylneuraminate	HMDB0000230	ENSG00000197586	ENTPD6	FALSE
84504	MR-PCA	GCST90200314	n-acetylneuraminate	FARSA:Q9Y285:OID30887:v1:Neurology_II	FARSA:Q9Y285:OID30887:v1:Neurology_II	2	0.0245139	0.0309407	0.428194	PPP	Q9Y285	Chen et al.	n-acetylneuraminate	HMDB0000230	ENSG00000179115	FARSA	FALSE
84506	MR-PCA	GCST90200314	n-acetylneuraminate	FBP1:P09467:OID20227:v1:Cardiometabolic	FBP1:P09467:OID20227:v1:Cardiometabolic	2	-0.032347	0.030629	0.290926	PPP	P09467	Chen et al.	n-acetylneuraminate	HMDB0000230	ENSG00000165140	FBP1	FALSE
84510	MR-PCA	GCST90200314	n-acetylneuraminate	FOLH1:Q04609:OID30430:v1:Inflammation_II	FOLH1:Q04609:OID30430:v1:Inflammation_II	2	0.00499348	0.0309574	0.871856	PPP	Q04609	Chen et al.	n-acetylneuraminate	HMDB0000230	ENSG00000086205	FOLH1	FALSE
84511	MR-PCA	GCST90200314	n-acetylneuraminate	GAD1:Q99259:OID31166:v1:Oncology_II	GAD1:Q99259:OID31166:v1:Oncology_II	2	-0.0214653	0.0310889	0.489912	PPP	Q99259	Chen et al.	n-acetylneuraminate	HMDB0000230	ENSG00000128683	GAD1	FALSE
84512	MR-PCA	GCST90200314	n-acetylneuraminate	GAD2:Q05329:OID30449:v1:Inflammation_II	GAD2:Q05329:OID30449:v1:Inflammation_II	2	-0.0392813	0.0309574	0.204482	PPP	Q05329	Chen et al.	n-acetylneuraminate	HMDB0000230	ENSG00000136750	GAD2	FALSE
84513	MR-PCA	GCST90200314	n-acetylneuraminate	GAMT:Q14353:OID30133:v1:Cardiometabolic_II	GAMT:Q14353:OID30133:v1:Cardiometabolic_II	2	-0.0185955	0.0310139	0.548783	PPP	Q14353	Chen et al.	n-acetylneuraminate	HMDB0000230	ENSG00000130005	GAMT	FALSE
84514	MR-PCA	GCST90200314	n-acetylneuraminate	GAPDH:P04406:OID30600:v1:Inflammation_II	GAPDH:P04406:OID30600:v1:Inflammation_II	2	0.0221218	0.0312176	0.478553	PPP	P04406	Chen et al.	n-acetylneuraminate	HMDB0000230	ENSG00000111640	GAPDH	FALSE
84516	MR-PCA	GCST90200314	n-acetylneuraminate	GART:P22102:OID31004:v1:Neurology_II	GART:P22102:OID31004:v1:Neurology_II	2	-0.04732	0.0305471	0.121362	PPP	P22102	Chen et al.	n-acetylneuraminate	HMDB0000230	ENSG00000159131	GART	FALSE
84519	MR-PCA	GCST90200314	n-acetylneuraminate	GGCT:O75223:OID30304:v1:Cardiometabolic_II	GGCT:O75223:OID30304:v1:Cardiometabolic_II	2	0.02351	0.0305461	0.441504	PPP	O75223	Chen et al.	n-acetylneuraminate	HMDB0000230	ENSG00000006625	GGCT	FALSE
84520	MR-PCA	GCST90200314	n-acetylneuraminate	GLA:P06280:OID30594:v1:Inflammation_II	GLA:P06280:OID30594:v1:Inflammation_II	2	0.0688076	0.0308882	0.025905	PPP	P06280	Chen et al.	n-acetylneuraminate	HMDB0000230	ENSG00000102393	GLA	FALSE
84521	MR-PCA	GCST90200314	n-acetylneuraminate	GMPR2:Q9P2T1:OID30623:v1:Inflammation_II	GMPR2:Q9P2T1:OID30623:v1:Inflammation_II	2	0.0478488	0.0308611	0.121032	PPP	Q9P2T1	Chen et al.	n-acetylneuraminate	HMDB0000230	ENSG00000100938	GMPR2	FALSE
84522	MR-PCA	GCST90200314	n-acetylneuraminate	GMPR:P36959:OID20641:v1:Inflammation	GMPR:P36959:OID20641:v1:Inflammation	2	0.00302353	0.0304687	0.920953	PPP	P36959	Chen et al.	n-acetylneuraminate	HMDB0000230	ENSG00000137198	GMPR	FALSE
84526	MR-PCA	GCST90200314	n-acetylneuraminate	GUK1:Q16774:OID30148:v1:Cardiometabolic_II	GUK1:Q16774:OID30148:v1:Cardiometabolic_II	2	-0.029096	0.0310141	0.348165	PPP	Q16774	Chen et al.	n-acetylneuraminate	HMDB0000230	ENSG00000143774	GUK1	FALSE
84527	MR-PCA	GCST90200314	n-acetylneuraminate	HARS1:P12081:OID21086:v1:Neurology	HARS1:P12081:OID21086:v1:Neurology	2	0.046382	0.0306315	0.129977	PPP	P12081	Chen et al.	n-acetylneuraminate	HMDB0000230	ENSG00000170445	HARS	FALSE
84528	MR-PCA	GCST90200314	n-acetylneuraminate	HDDC2:Q7Z4H3:OID31447:v1:Oncology_II	HDDC2:Q7Z4H3:OID31447:v1:Oncology_II	2	0.00136811	0.0305824	0.964318	PPP	Q7Z4H3	Chen et al.	n-acetylneuraminate	HMDB0000230	ENSG00000111906	HDDC2	FALSE
84531	MR-PCA	GCST90200314	n-acetylneuraminate	HK2:P52789:OID20065:v1:Cardiometabolic	HK2:P52789:OID20065:v1:Cardiometabolic	2	0.024446	0.0309288	0.429296	PPP	P52789	Chen et al.	n-acetylneuraminate	HMDB0000230	ENSG00000159399	HK2	FALSE
84532	MR-PCA	GCST90200314	n-acetylneuraminate	HMGCL:P35914:OID30214:v1:Cardiometabolic_II	HMGCL:P35914:OID30214:v1:Cardiometabolic_II	2	0.0153024	0.0309293	0.620774	PPP	P35914	Chen et al.	n-acetylneuraminate	HMDB0000230	ENSG00000117305	HMGCL	FALSE
84533	MR-PCA	GCST90200314	n-acetylneuraminate	HMOX1:P09601:OID20217:v1:Cardiometabolic	HMOX1:P09601:OID20217:v1:Cardiometabolic	2	0.0201159	0.0308344	0.514153	PPP	P09601	Chen et al.	n-acetylneuraminate	HMDB0000230	ENSG00000100292	HMOX1	FALSE
84535	MR-PCA	GCST90200314	n-acetylneuraminate	HMOX2:P30519:OID20887:v1:Neurology	HMOX2:P30519:OID20887:v1:Neurology	2	0.0187882	0.0309854	0.544279	PPP	P30519	Chen et al.	n-acetylneuraminate	HMDB0000230	ENSG00000103415	HMOX2	FALSE
84536	MR-PCA	GCST90200314	n-acetylneuraminate	HNMT:P50135:OID20975:v1:Neurology	HNMT:P50135:OID20975:v1:Neurology	2	0.0504928	0.0308275	0.101439	PPP	P50135	Chen et al.	n-acetylneuraminate	HMDB0000230	ENSG00000150540	HNMT	FALSE
84538	MR-PCA	GCST90200314	n-acetylneuraminate	HRAS:P01112:OID31263:v1:Oncology_II	HRAS:P01112:OID31263:v1:Oncology_II	2	-0.0261592	0.0308206	0.396016	PPP	P01112	Chen et al.	n-acetylneuraminate	HMDB0000230	ENSG00000174775	HRAS	FALSE
84541	MR-PCA	GCST90200314	n-acetylneuraminate	IDO1:P14902:OID30230:v1:Cardiometabolic_II	IDO1:P14902:OID30230:v1:Cardiometabolic_II	2	0.00257839	0.0309293	0.933562	PPP	P14902	Chen et al.	n-acetylneuraminate	HMDB0000230	ENSG00000131203	IDO1	FALSE
84542	MR-PCA	GCST90200314	n-acetylneuraminate	IDO1:P14902:OID30563:v1:Inflammation_II	IDO1:P14902:OID30563:v1:Inflammation_II	2	0.0064437	0.0309578	0.835116	PPP	P14902	Chen et al.	n-acetylneuraminate	HMDB0000230	ENSG00000131203	IDO1	FALSE
84543	MR-PCA	GCST90200314	n-acetylneuraminate	IDO1:P14902:OID31050:v1:Neurology_II	IDO1:P14902:OID31050:v1:Neurology_II	2	0.00231771	0.0305471	0.93952	PPP	P14902	Chen et al.	n-acetylneuraminate	HMDB0000230	ENSG00000131203	IDO1	FALSE
84544	MR-PCA	GCST90200314	n-acetylneuraminate	IDO1:P14902:OID31474:v1:Oncology_II	IDO1:P14902:OID31474:v1:Oncology_II	2	0.00733852	0.0305824	0.810362	PPP	P14902	Chen et al.	n-acetylneuraminate	HMDB0000230	ENSG00000131203	IDO1	FALSE
84547	MR-PCA	GCST90200314	n-acetylneuraminate	IL18R1:Q13478:OID20652:v1:Inflammation	IL18R1:Q13478:OID20652:v1:Inflammation	2	0.0515902	0.0304685	0.0904113	PPP	Q13478	Chen et al.	n-acetylneuraminate	HMDB0000230	ENSG00000115604	IL18R1	FALSE
84548	MR-PCA	GCST90200314	n-acetylneuraminate	IL18RAP:O95256:OID20900:v1:Neurology	IL18RAP:O95256:OID20900:v1:Neurology	2	0.0249222	0.0308325	0.418912	PPP	O95256	Chen et al.	n-acetylneuraminate	HMDB0000230	ENSG00000115607	IL18RAP	FALSE
84550	MR-PCA	GCST90200314	n-acetylneuraminate	IL1R1:P14778:OID21116:v1:Neurology	IL1R1:P14778:OID21116:v1:Neurology	2	0.0455751	0.030658	0.13713	PPP	P14778	Chen et al.	n-acetylneuraminate	HMDB0000230	ENSG00000115594	IL1R1	FALSE
84553	MR-PCA	GCST90200314	n-acetylneuraminate	IL1RAP:Q9NPH3:OID21126:v1:Neurology	IL1RAP:Q9NPH3:OID21126:v1:Neurology	2	-0.0454202	0.0306317	0.138133	PPP	Q9NPH3	Chen et al.	n-acetylneuraminate	HMDB0000230	ENSG00000196083	IL1RAP	FALSE
84555	MR-PCA	GCST90200314	n-acetylneuraminate	IL1RL1:Q01638:OID20250:v1:Cardiometabolic	IL1RL1:Q01638:OID20250:v1:Cardiometabolic	2	0.0604752	0.0305082	0.04745	PPP	Q01638	Chen et al.	n-acetylneuraminate	HMDB0000230	ENSG00000115602	IL1RL1	FALSE
84557	MR-PCA	GCST90200314	n-acetylneuraminate	IL1RL2:Q9HB29:OID20487:v1:Inflammation	IL1RL2:Q9HB29:OID20487:v1:Inflammation	2	0.00971101	0.0309097	0.753389	PPP	Q9HB29	Chen et al.	n-acetylneuraminate	HMDB0000230	ENSG00000115598	IL1RL2	FALSE
84561	MR-PCA	GCST90200314	n-acetylneuraminate	INPP1:P49441:OID21345:v1:Oncology	INPP1:P49441:OID21345:v1:Oncology	2	0.0530453	0.0307013	0.0840265	PPP	P49441	Chen et al.	n-acetylneuraminate	HMDB0000230	ENSG00000151689	INPP1	FALSE
84562	MR-PCA	GCST90200314	n-acetylneuraminate	INPPL1:O15357:OID21314:v1:Oncology	INPPL1:O15357:OID21314:v1:Oncology	2	0.0619778	0.0307017	0.0435174	PPP	O15357	Chen et al.	n-acetylneuraminate	HMDB0000230	ENSG00000165458	INPPL1	FALSE
84564	MR-PCA	GCST90200314	n-acetylneuraminate	KDM3A:Q9Y4C1:OID30426:v1:Inflammation_II	KDM3A:Q9Y4C1:OID30426:v1:Inflammation_II	2	0.0276037	0.0309568	0.372563	PPP	Q9Y4C1	Chen et al.	n-acetylneuraminate	HMDB0000230	ENSG00000115548	KDM3A	FALSE
84565	MR-PCA	GCST90200314	n-acetylneuraminate	KHK:P50053:OID30241:v1:Cardiometabolic_II	KHK:P50053:OID30241:v1:Cardiometabolic_II	2	0.0336865	0.0309287	0.27608	PPP	P50053	Chen et al.	n-acetylneuraminate	HMDB0000230	ENSG00000138030	KHK	FALSE
84569	MR-PCA	GCST90200314	n-acetylneuraminate	KYNU:Q16719:OID20669:v1:Inflammation	KYNU:Q16719:OID20669:v1:Inflammation	2	0.0168298	0.0304681	0.580692	PPP	Q16719	Chen et al.	n-acetylneuraminate	HMDB0000230	ENSG00000115919	KYNU	FALSE
84572	MR-PCA	GCST90200314	n-acetylneuraminate	LYPLA2:O95372:OID30817:v1:Neurology_II	LYPLA2:O95372:OID30817:v1:Neurology_II	2	0.000841519	0.0310116	0.978352	PPP	O95372	Chen et al.	n-acetylneuraminate	HMDB0000230	ENSG00000011009	LYPLA2	FALSE
84574	MR-PCA	GCST90200314	n-acetylneuraminate	MARS1:P56192:OID30658:v1:Inflammation_II	MARS1:P56192:OID30658:v1:Inflammation_II	2	0.0488976	0.0308899	0.113429	PPP	P56192	Chen et al.	n-acetylneuraminate	HMDB0000230	ENSG00000166986	MARS1	FALSE
84575	MR-PCA	GCST90200314	n-acetylneuraminate	MGLL:Q99685:OID20711:v1:Inflammation	MGLL:Q99685:OID20711:v1:Inflammation	2	0.0590633	0.0305874	0.0534865	PPP	Q99685	Chen et al.	n-acetylneuraminate	HMDB0000230	ENSG00000074416	MGLL	FALSE
84579	MR-PCA	GCST90200314	n-acetylneuraminate	MSRA:Q9UJ68:OID21513:v1:Oncology	MSRA:Q9UJ68:OID21513:v1:Oncology	2	0.0475642	0.0305703	0.119733	PPP	Q9UJ68	Chen et al.	n-acetylneuraminate	HMDB0000230	ENSG00000175806	MSRA	FALSE
84582	MR-PCA	GCST90200314	n-acetylneuraminate	MTR:Q99707:OID30110:v1:Cardiometabolic_II	MTR:Q99707:OID30110:v1:Cardiometabolic_II	2	-0.0247263	0.031014	0.425297	PPP	Q99707	Chen et al.	n-acetylneuraminate	HMDB0000230	ENSG00000116984	MTR	FALSE
84583	MR-PCA	GCST90200314	n-acetylneuraminate	MVK:Q03426:OID20459:v1:Inflammation	MVK:Q03426:OID20459:v1:Inflammation	2	0.0475535	0.0309092	0.123928	PPP	Q03426	Chen et al.	n-acetylneuraminate	HMDB0000230	ENSG00000110921	MVK	FALSE
84586	MR-PCA	GCST90200314	n-acetylneuraminate	NADK:O95544:OID20178:v1:Cardiometabolic	NADK:O95544:OID20178:v1:Cardiometabolic	2	-0.0264909	0.0306293	0.387101	PPP	O95544	Chen et al.	n-acetylneuraminate	HMDB0000230	ENSG00000008130	NADK	FALSE
84589	MR-PCA	GCST90200314	n-acetylneuraminate	NAMPT:P43490:OID21227:v1:Oncology	NAMPT:P43490:OID21227:v1:Oncology	2	-0.0112445	0.0309928	0.716747	PPP	P43490	Chen et al.	n-acetylneuraminate	HMDB0000230	ENSG00000105835	NAMPT	FALSE
84590	MR-PCA	GCST90200314	n-acetylneuraminate	NAPRT:Q6XQN6:OID31114:v1:Neurology_II	NAPRT:Q6XQN6:OID31114:v1:Neurology_II	2	-0.0119152	0.0305559	0.696575	PPP	Q6XQN6	Chen et al.	n-acetylneuraminate	HMDB0000230	ENSG00000147813	NAPRT	FALSE
84591	MR-PCA	GCST90200314	n-acetylneuraminate	NARS1:O43776:OID31035:v1:Neurology_II	NARS1:O43776:OID31035:v1:Neurology_II	2	0.00868894	0.0305471	0.77607	PPP	O43776	Chen et al.	n-acetylneuraminate	HMDB0000230	ENSG00000134440	NARS1	FALSE
84594	MR-PCA	GCST90200314	n-acetylneuraminate	NME1:P15531:OID30451:v1:Inflammation_II	NME1:P15531:OID30451:v1:Inflammation_II	2	-0.0422897	0.0309581	0.171929	PPP	P15531	Chen et al.	n-acetylneuraminate	HMDB0000230	ENSG00000239672	NME1	FALSE
84595	MR-PCA	GCST90200314	n-acetylneuraminate	NME3:Q13232:OID20789:v1:Inflammation	NME3:Q13232:OID20789:v1:Inflammation	2	0.0325349	0.0306188	0.287972	PPP	Q13232	Chen et al.	n-acetylneuraminate	HMDB0000230	ENSG00000103024	NME3	FALSE
84596	MR-PCA	GCST90200314	n-acetylneuraminate	NOS1:P29475:OID20863:v1:Neurology	NOS1:P29475:OID20863:v1:Neurology	2	0.0666088	0.0309846	0.0315757	PPP	P29475	Chen et al.	n-acetylneuraminate	HMDB0000230	ENSG00000089250	NOS1	FALSE
84597	MR-PCA	GCST90200314	n-acetylneuraminate	NOS2:P35228:OID30087:v1:Cardiometabolic_II	NOS2:P35228:OID30087:v1:Cardiometabolic_II	2	-0.0320764	0.0310141	0.301019	PPP	P35228	Chen et al.	n-acetylneuraminate	HMDB0000230	ENSG00000007171	NOS2	FALSE
84598	MR-PCA	GCST90200314	n-acetylneuraminate	NOS3:P29474:OID20834:v1:Neurology	NOS3:P29474:OID20834:v1:Neurology	2	0.0507304	0.0309854	0.101582	PPP	P29474	Chen et al.	n-acetylneuraminate	HMDB0000230	ENSG00000164867	NOS3	FALSE
84599	MR-PCA	GCST90200314	n-acetylneuraminate	NPL:Q9BXD5:OID30329:v1:Cardiometabolic_II	NPL:Q9BXD5:OID30329:v1:Cardiometabolic_II	2	-1.08804	0.0308065	3.04112e-273	PPP	Q9BXD5	Chen et al.	n-acetylneuraminate	HMDB0000230	ENSG00000135838	NPL	FALSE
84603	MR-PCA	GCST90200314	n-acetylneuraminate	OPLAH:O14841:OID30201:v1:Cardiometabolic_II	OPLAH:O14841:OID30201:v1:Cardiometabolic_II	2	-0.0100947	0.0309295	0.744139	PPP	O14841	Chen et al.	n-acetylneuraminate	HMDB0000230	ENSG00000178814	OPLAH	FALSE
84604	MR-PCA	GCST90200314	n-acetylneuraminate	OXCT1:P55809:OID30227:v1:Cardiometabolic_II	OXCT1:P55809:OID30227:v1:Cardiometabolic_II	2	0.0148913	0.0309294	0.630189	PPP	P55809	Chen et al.	n-acetylneuraminate	HMDB0000230	ENSG00000083720	OXCT1	FALSE
84608	MR-PCA	GCST90200314	n-acetylneuraminate	PAFAH1B3:Q15102:OID30998:v1:Neurology_II	PAFAH1B3:Q15102:OID30998:v1:Neurology_II	2	0.0142238	0.030547	0.641476	PPP	Q15102	Chen et al.	n-acetylneuraminate	HMDB0000230	ENSG00000079462	PAFAH1B3	FALSE
84610	MR-PCA	GCST90200314	n-acetylneuraminate	PAM:P19021:OID20291:v1:Cardiometabolic	PAM:P19021:OID20291:v1:Cardiometabolic	2	0.0807477	0.0305333	0.00817941	PPP	P19021	Chen et al.	n-acetylneuraminate	HMDB0000230	ENSG00000145730	PAM	FALSE
84613	MR-PCA	GCST90200314	n-acetylneuraminate	PCYT2:Q99447:OID31519:v1:Oncology_II	PCYT2:Q99447:OID31519:v1:Oncology_II	2	0.0304566	0.0305825	0.319307	PPP	Q99447	Chen et al.	n-acetylneuraminate	HMDB0000230	ENSG00000185813	PCYT2	FALSE
84616	MR-PCA	GCST90200314	n-acetylneuraminate	PHOSPHO1:Q8TCT1:OID20922:v1:Neurology	PHOSPHO1:Q8TCT1:OID20922:v1:Neurology	2	0.0245207	0.0307456	0.42514	PPP	Q8TCT1	Chen et al.	n-acetylneuraminate	HMDB0000230	ENSG00000173868	PHOSPHO1	FALSE
84617	MR-PCA	GCST90200314	n-acetylneuraminate	PHYKPL:Q8IUZ5:OID30634:v1:Inflammation_II	PHYKPL:Q8IUZ5:OID30634:v1:Inflammation_II	2	0.0128374	0.0308616	0.677435	PPP	Q8IUZ5	Chen et al.	n-acetylneuraminate	HMDB0000230	ENSG00000175309	PHYKPL	FALSE
84620	MR-PCA	GCST90200314	n-acetylneuraminate	PKLR:P30613:OID20682:v1:Inflammation	PKLR:P30613:OID20682:v1:Inflammation	2	-0.0425222	0.0306165	0.164873	PPP	P30613	Chen et al.	n-acetylneuraminate	HMDB0000230	ENSG00000143627	PKLR	FALSE
84621	MR-PCA	GCST90200314	n-acetylneuraminate	PLA2G7:Q13093:OID21105:v1:Neurology	PLA2G7:Q13093:OID21105:v1:Neurology	2	-0.0141989	0.030632	0.642984	PPP	Q13093	Chen et al.	n-acetylneuraminate	HMDB0000230	ENSG00000146070	PLA2G7	FALSE
84625	MR-PCA	GCST90200314	n-acetylneuraminate	PMVK:Q15126:OID20850:v1:Neurology	PMVK:Q15126:OID20850:v1:Neurology	2	0.042246	0.0310138	0.173146	PPP	Q15126	Chen et al.	n-acetylneuraminate	HMDB0000230	ENSG00000163344	PMVK	FALSE
84628	MR-PCA	GCST90200314	n-acetylneuraminate	PPT1:P50897:OID30947:v1:Neurology_II	PPT1:P50897:OID30947:v1:Neurology_II	2	-0.0159746	0.0309411	0.605651	PPP	P50897	Chen et al.	n-acetylneuraminate	HMDB0000230	ENSG00000131238	PPT1	FALSE
84630	MR-PCA	GCST90200314	n-acetylneuraminate	RAB10:P61026:OID30357:v1:Cardiometabolic_II	RAB10:P61026:OID30357:v1:Cardiometabolic_II	2	0.046403	0.0305163	0.128361	PPP	P61026	Chen et al.	n-acetylneuraminate	HMDB0000230	ENSG00000084733	RAB10	FALSE
84633	MR-PCA	GCST90200314	n-acetylneuraminate	RAB27B:O00194:OID30354:v1:Cardiometabolic_II	RAB27B:O00194:OID30354:v1:Cardiometabolic_II	2	0.0742875	0.0305162	0.0149181	PPP	O00194	Chen et al.	n-acetylneuraminate	HMDB0000230	ENSG00000041353	RAB27B	FALSE
84634	MR-PCA	GCST90200314	n-acetylneuraminate	RAB2B:Q8WUD1:OID31362:v1:Oncology_II	RAB2B:Q8WUD1:OID31362:v1:Oncology_II	2	0.0494148	0.0305906	0.106233	PPP	Q8WUD1	Chen et al.	n-acetylneuraminate	HMDB0000230	ENSG00000129472	RAB2B	FALSE
84635	MR-PCA	GCST90200314	n-acetylneuraminate	RAB6B:Q9NRW1:OID20817:v1:Neurology	RAB6B:Q9NRW1:OID20817:v1:Neurology	2	-0.0279435	0.0309857	0.367152	PPP	Q9NRW1	Chen et al.	n-acetylneuraminate	HMDB0000230	ENSG00000154917	RAB6B	FALSE
84637	MR-PCA	GCST90200314	n-acetylneuraminate	RAC3:P60763:OID30958:v1:Neurology_II	RAC3:P60763:OID30958:v1:Neurology_II	2	-0.0127601	0.0309411	0.680047	PPP	P60763	Chen et al.	n-acetylneuraminate	HMDB0000230	ENSG00000169750	RAC3	FALSE
84638	MR-PCA	GCST90200314	n-acetylneuraminate	RALB:P11234:OID30567:v1:Inflammation_II	RALB:P11234:OID30567:v1:Inflammation_II	2	-0.00379733	0.0309582	0.902376	PPP	P11234	Chen et al.	n-acetylneuraminate	HMDB0000230	ENSG00000144118	RALB	FALSE
84639	MR-PCA	GCST90200314	n-acetylneuraminate	RAP1A:P62834:OID30452:v1:Inflammation_II	RAP1A:P62834:OID30452:v1:Inflammation_II	2	-0.0020005	0.030958	0.948477	PPP	P62834	Chen et al.	n-acetylneuraminate	HMDB0000230	ENSG00000116473	RAP1A	FALSE
84641	MR-PCA	GCST90200314	n-acetylneuraminate	RBKS:Q9H477:OID20986:v1:Neurology	RBKS:Q9H477:OID20986:v1:Neurology	2	-0.0415872	0.0310035	0.1798	PPP	Q9H477	Chen et al.	n-acetylneuraminate	HMDB0000230	ENSG00000171174	RBKS	FALSE
84647	MR-PCA	GCST90200314	n-acetylneuraminate	SAT1:P21673:OID30111:v1:Cardiometabolic_II	SAT1:P21673:OID30111:v1:Cardiometabolic_II	2	-0.0151684	0.0310142	0.624786	PPP	P21673	Chen et al.	n-acetylneuraminate	HMDB0000230	ENSG00000130066	SAT1	FALSE
84649	MR-PCA	GCST90200314	n-acetylneuraminate	SAT2:Q96F10:OID31306:v1:Oncology_II	SAT2:Q96F10:OID31306:v1:Oncology_II	2	0.00526245	0.0307931	0.864305	PPP	Q96F10	Chen et al.	n-acetylneuraminate	HMDB0000230	ENSG00000141504	SAT2	FALSE
84650	MR-PCA	GCST90200314	n-acetylneuraminate	SCLY:Q96I15:OID21425:v1:Oncology	SCLY:Q96I15:OID21425:v1:Oncology	2	0.036475	0.0305588	0.232634	PPP	Q96I15	Chen et al.	n-acetylneuraminate	HMDB0000230	ENSG00000132330	SCLY	FALSE
84651	MR-PCA	GCST90200314	n-acetylneuraminate	SDHB:P21912:OID31436:v1:Oncology_II	SDHB:P21912:OID31436:v1:Oncology_II	2	0.0603689	0.0305819	0.0483806	PPP	P21912	Chen et al.	n-acetylneuraminate	HMDB0000230	ENSG00000117118	SDHB	FALSE
84655	MR-PCA	GCST90200314	n-acetylneuraminate	SETMAR:Q53H47:OID20948:v1:Neurology	SETMAR:Q53H47:OID20948:v1:Neurology	2	0.000311283	0.030806	0.991938	PPP	Q53H47	Chen et al.	n-acetylneuraminate	HMDB0000230	ENSG00000170364	SETMAR	FALSE
84656	MR-PCA	GCST90200314	n-acetylneuraminate	SHMT1:P34896:OID20714:v1:Inflammation	SHMT1:P34896:OID20714:v1:Inflammation	2	0.041143	0.0305874	0.178594	PPP	P34896	Chen et al.	n-acetylneuraminate	HMDB0000230	ENSG00000176974	SHMT1	FALSE
84657	MR-PCA	GCST90200314	n-acetylneuraminate	SIRT1:Q96EB6:OID30439:v1:Inflammation_II	SIRT1:Q96EB6:OID30439:v1:Inflammation_II	2	0.00820195	0.0309576	0.791055	PPP	Q96EB6	Chen et al.	n-acetylneuraminate	HMDB0000230	ENSG00000096717	SIRT1	FALSE
84659	MR-PCA	GCST90200314	n-acetylneuraminate	SIRT2:Q8IXJ6:OID21375:v1:Oncology	SIRT2:Q8IXJ6:OID21375:v1:Oncology	2	0.0551015	0.0307016	0.0726944	PPP	Q8IXJ6	Chen et al.	n-acetylneuraminate	HMDB0000230	ENSG00000068903	SIRT2	FALSE
84662	MR-PCA	GCST90200314	n-acetylneuraminate	SLC16A1:P53985:OID20799:v1:Neurology	SLC16A1:P53985:OID20799:v1:Neurology	2	0.0290752	0.0309856	0.348066	PPP	P53985	Chen et al.	n-acetylneuraminate	HMDB0000230	ENSG00000155380	SLC16A1	FALSE
84663	MR-PCA	GCST90200314	n-acetylneuraminate	SLC1A4:P43007:OID30926:v1:Neurology_II	SLC1A4:P43007:OID30926:v1:Neurology_II	2	0.00495205	0.0309412	0.872844	PPP	P43007	Chen et al.	n-acetylneuraminate	HMDB0000230	ENSG00000115902	SLC1A4	FALSE
84666	MR-PCA	GCST90200314	n-acetylneuraminate	SMPD3:Q9NY59:OID30477:v1:Inflammation_II	SMPD3:Q9NY59:OID30477:v1:Inflammation_II	2	0.0043136	0.030958	0.889184	PPP	Q9NY59	Chen et al.	n-acetylneuraminate	HMDB0000230	ENSG00000103056	SMPD3	FALSE
84667	MR-PCA	GCST90200314	n-acetylneuraminate	SMS:P52788:OID30853:v1:Neurology_II	SMS:P52788:OID30853:v1:Neurology_II	2	0.0282012	0.0310116	0.363153	PPP	P52788	Chen et al.	n-acetylneuraminate	HMDB0000230	ENSG00000102172	SMS	FALSE
84671	MR-PCA	GCST90200314	n-acetylneuraminate	SPTLC1:O15269:OID31086:v1:Neurology_II	SPTLC1:O15269:OID31086:v1:Neurology_II	2	0.0248829	0.0305565	0.41546	PPP	O15269	Chen et al.	n-acetylneuraminate	HMDB0000230	ENSG00000090054	SPTLC1	FALSE
84673	MR-PCA	GCST90200314	n-acetylneuraminate	SULT1A1:P50225:OID21031:v1:Neurology	SULT1A1:P50225:OID21031:v1:Neurology	2	0.0358422	0.0305075	0.240048	PPP	P50225	Chen et al.	n-acetylneuraminate	HMDB0000230	ENSG00000196502	SULT1A1	FALSE
84675	MR-PCA	GCST90200314	n-acetylneuraminate	SUOX:P51687:OID31031:v1:Neurology_II	SUOX:P51687:OID31031:v1:Neurology_II	2	0.0456503	0.0305468	0.135062	PPP	P51687	Chen et al.	n-acetylneuraminate	HMDB0000230	ENSG00000139531	SUOX	FALSE
84676	MR-PCA	GCST90200314	n-acetylneuraminate	TARS1:P26639:OID31343:v1:Oncology_II	TARS1:P26639:OID31343:v1:Oncology_II	2	0.00234864	0.0305911	0.938802	PPP	P26639	Chen et al.	n-acetylneuraminate	HMDB0000230	ENSG00000113407	TARS	FALSE
84677	MR-PCA	GCST90200314	n-acetylneuraminate	TDO2:P48775:OID30910:v1:Neurology_II	TDO2:P48775:OID30910:v1:Neurology_II	2	0.00524176	0.0309413	0.865474	PPP	P48775	Chen et al.	n-acetylneuraminate	HMDB0000230	ENSG00000151790	TDO2	FALSE
84678	MR-PCA	GCST90200314	n-acetylneuraminate	THTPA:Q9BU02:OID31375:v1:Oncology_II	THTPA:Q9BU02:OID31375:v1:Oncology_II	2	0.00250166	0.030622	0.934889	PPP	Q9BU02	Chen et al.	n-acetylneuraminate	HMDB0000230	ENSG00000259431	THTPA	FALSE
84680	MR-PCA	GCST90200314	n-acetylneuraminate	TIGAR:Q9NQ88:OID20894:v1:Neurology	TIGAR:Q9NQ88:OID20894:v1:Neurology	2	0.00965504	0.0310142	0.755564	PPP	Q9NQ88	Chen et al.	n-acetylneuraminate	HMDB0000230	ENSG00000078237	TIGAR	FALSE
84682	MR-PCA	GCST90200314	n-acetylneuraminate	TK1:P04183:OID31294:v1:Oncology_II	TK1:P04183:OID31294:v1:Oncology_II	2	0.0217027	0.0307931	0.480939	PPP	P04183	Chen et al.	n-acetylneuraminate	HMDB0000230	ENSG00000167900	TK1	FALSE
84684	MR-PCA	GCST90200314	n-acetylneuraminate	TPK1:Q9H3S4:OID30338:v1:Cardiometabolic_II	TPK1:Q9H3S4:OID30338:v1:Cardiometabolic_II	2	0.0485574	0.0305141	0.111539	PPP	Q9H3S4	Chen et al.	n-acetylneuraminate	HMDB0000230	ENSG00000196511	TPK1	FALSE
84685	MR-PCA	GCST90200314	n-acetylneuraminate	TREH:O43280:OID30388:v1:Cardiometabolic_II	TREH:O43280:OID30388:v1:Cardiometabolic_II	2	0.00425448	0.0305241	0.889149	PPP	O43280	Chen et al.	n-acetylneuraminate	HMDB0000230	ENSG00000118094	TREH	FALSE
84686	MR-PCA	GCST90200314	n-acetylneuraminate	TYMP:P19971:OID20234:v1:Cardiometabolic	TYMP:P19971:OID20234:v1:Cardiometabolic	2	0.0344525	0.0307434	0.262438	PPP	P19971	Chen et al.	n-acetylneuraminate	HMDB0000230	ENSG00000025708	TYMP	FALSE
84688	MR-PCA	GCST90200314	n-acetylneuraminate	UPB1:Q9UBR1:OID30352:v1:Cardiometabolic_II	UPB1:Q9UBR1:OID30352:v1:Cardiometabolic_II	2	0.0255286	0.0305162	0.402841	PPP	Q9UBR1	Chen et al.	n-acetylneuraminate	HMDB0000230	ENSG00000100024	UPB1	FALSE
84690	MR-PCA	GCST90200314	n-acetylneuraminate	VNN1:O95497:OID30711:v1:Inflammation_II	VNN1:O95497:OID30711:v1:Inflammation_II	2	0.017027	0.0304972	0.576631	PPP	O95497	Chen et al.	n-acetylneuraminate	HMDB0000230	ENSG00000112299	VNN1	FALSE
84691	MR-PCA	GCST90200314	n-acetylneuraminate	VNN2:O95498:OID21310:v1:Oncology	VNN2:O95498:OID21310:v1:Oncology	2	0.0407745	0.0307022	0.184157	PPP	O95498	Chen et al.	n-acetylneuraminate	HMDB0000230	ENSG00000112303	VNN2	FALSE
84692	MR-PCA	GCST90200314	n-acetylneuraminate	WARS:P23381:OID21084:v1:Neurology	WARS:P23381:OID21084:v1:Neurology	2	-0.0188633	0.0306317	0.538019	PPP	P23381	Chen et al.	n-acetylneuraminate	HMDB0000230	ENSG00000140105	WARS	FALSE
84693	MR-PCA	GCST90200314	n-acetylneuraminate	YARS1:P54577:OID31494:v1:Oncology_II	YARS1:P54577:OID31494:v1:Oncology_II	2	0.0547663	0.030582	0.0733255	PPP	P54577	Chen et al.	n-acetylneuraminate	HMDB0000230	ENSG00000134684	YARS	FALSE
84694	MR-PCA	GCST90200319	cys-gly, oxidized	10024_44_HOGA1_HOGA1	10024_44_HOGA1_HOGA1	3	-0.00390235	0.0153621	0.799477	DeCODE	Q86XE5	Chen et al.	cys-gly, oxidized	HMDB0000078	ENSG00000241935	HOGA1	FALSE
84695	MR-PCA	GCST90200319	cys-gly, oxidized	10086_39_CBS_CBS	10086_39_CBS_CBS	3	-0.00648708	0.0153465	0.672508	DeCODE	P35520	Chen et al.	cys-gly, oxidized	HMDB0000078	ENSG00000160200	CBS	FALSE
84696	MR-PCA	GCST90200319	cys-gly, oxidized	10531_18_NRAS_RASN	10531_18_NRAS_RASN	3	-0.011272	0.0153509	0.462773	DeCODE	P01111	Chen et al.	cys-gly, oxidized	HMDB0000078	ENSG00000213281	NRAS	FALSE
84697	MR-PCA	GCST90200319	cys-gly, oxidized	10612_18_PLOD3_PLOD3	10612_18_PLOD3_PLOD3	3	0.00817721	0.0153399	0.593987	DeCODE	O60568	Chen et al.	cys-gly, oxidized	HMDB0000078	ENSG00000106397	PLOD3	FALSE
84698	MR-PCA	GCST90200319	cys-gly, oxidized	11098_1_PDXK_PDXK	11098_1_PDXK_PDXK	3	0.00218148	0.0153533	0.887012	DeCODE	O00764	Chen et al.	cys-gly, oxidized	HMDB0000078	ENSG00000160209	PDXK	FALSE
84699	MR-PCA	GCST90200319	cys-gly, oxidized	11241_8_ASL_ARLY	11241_8_ASL_ARLY	3	-0.0304209	0.015351	0.0475142	DeCODE	P04424	Chen et al.	cys-gly, oxidized	HMDB0000078	ENSG00000126522	ASL	FALSE
84700	MR-PCA	GCST90200319	cys-gly, oxidized	11247_20_NAGS_NAGS	11247_20_NAGS_NAGS	3	-0.0205422	0.0153518	0.180865	DeCODE	Q8N159	Chen et al.	cys-gly, oxidized	HMDB0000078	ENSG00000161653	NAGS	FALSE
84701	MR-PCA	GCST90200319	cys-gly, oxidized	11280_6_GAD1_DCE1	11280_6_GAD1_DCE1	3	0.0184572	0.0152172	0.225162	DeCODE	Q99259	Chen et al.	cys-gly, oxidized	HMDB0000078	ENSG00000128683	GAD1	FALSE
84702	MR-PCA	GCST90200319	cys-gly, oxidized	11348_132_P4HA2_P4HA2	11348_132_P4HA2_P4HA2	3	-0.00344055	0.0153455	0.822597	DeCODE	O15460	Chen et al.	cys-gly, oxidized	HMDB0000078	ENSG00000072682	P4HA2	FALSE
84703	MR-PCA	GCST90200319	cys-gly, oxidized	11361_73_TYMP_TP	11361_73_TYMP_TP	3	-0.00133448	0.0153525	0.930733	DeCODE	P19971	Chen et al.	cys-gly, oxidized	HMDB0000078	ENSG00000025708	TYMP	FALSE
84704	MR-PCA	GCST90200319	cys-gly, oxidized	11368_32_AK2_KAD2	11368_32_AK2_KAD2	3	0.0158405	0.0153404	0.301792	DeCODE	P54819	Chen et al.	cys-gly, oxidized	HMDB0000078	ENSG00000004455	AK2	FALSE
84705	MR-PCA	GCST90200319	cys-gly, oxidized	11377_19_ADH7_ADH7	11377_19_ADH7_ADH7	3	-0.00261995	0.0153248	0.864254	DeCODE	P40394	Chen et al.	cys-gly, oxidized	HMDB0000078	ENSG00000196344	ADH7	FALSE
84706	MR-PCA	GCST90200319	cys-gly, oxidized	11381_56_PRPS1_PRPS1	11381_56_PRPS1_PRPS1	3	0.0130377	0.0153436	0.395484	DeCODE	P60891	Chen et al.	cys-gly, oxidized	HMDB0000078	ENSG00000147224	PRPS1	FALSE
84707	MR-PCA	GCST90200319	cys-gly, oxidized	11382_5_BLVRA_BIEA	11382_5_BLVRA_BIEA	3	-0.00205152	0.0153448	0.893644	DeCODE	P53004	Chen et al.	cys-gly, oxidized	HMDB0000078	ENSG00000106605	BLVRA	FALSE
84708	MR-PCA	GCST90200319	cys-gly, oxidized	11391_69_MVK_MVK	11391_69_MVK_MVK	3	-0.00866951	0.0152291	0.569172	DeCODE	Q03426	Chen et al.	cys-gly, oxidized	HMDB0000078	ENSG00000110921	MVK	FALSE
84709	MR-PCA	GCST90200319	cys-gly, oxidized	11402_17_KMT2C_KMT2C	11402_17_KMT2C_KMT2C	3	-0.0136309	0.0153413	0.374264	DeCODE	Q8NEZ4	Chen et al.	cys-gly, oxidized	HMDB0000078	ENSG00000055609	KMT2C	FALSE
84710	MR-PCA	GCST90200319	cys-gly, oxidized	11424_4_FAH_FAAA	11424_4_FAH_FAAA	3	-0.0194147	0.0153645	0.206373	DeCODE	P16930	Chen et al.	cys-gly, oxidized	HMDB0000078	ENSG00000103876	FAH	FALSE
84711	MR-PCA	GCST90200319	cys-gly, oxidized	11441_11_PYGL_PYGL	11441_11_PYGL_PYGL	3	0.0116865	0.015385	0.447491	DeCODE	P06737	Chen et al.	cys-gly, oxidized	HMDB0000078	ENSG00000100504	PYGL	FALSE
84712	MR-PCA	GCST90200319	cys-gly, oxidized	11448_34_GALK1_GALK1	11448_34_GALK1_GALK1	3	-0.0162638	0.0153372	0.288958	DeCODE	P51570	Chen et al.	cys-gly, oxidized	HMDB0000078	ENSG00000108479	GALK1	FALSE
84713	MR-PCA	GCST90200319	cys-gly, oxidized	11572_4_DNM2_DYN2	11572_4_DNM2_DYN2	3	0.0173761	0.0153392	0.257301	DeCODE	P50570	Chen et al.	cys-gly, oxidized	HMDB0000078	ENSG00000079805	DNM2	FALSE
84714	MR-PCA	GCST90200319	cys-gly, oxidized	11645_9_P4HA1_P4HA1	11645_9_P4HA1_P4HA1	3	0.0222498	0.0153499	0.147195	DeCODE	P13674	Chen et al.	cys-gly, oxidized	HMDB0000078	ENSG00000122884	P4HA1	FALSE
84715	MR-PCA	GCST90200319	cys-gly, oxidized	11653_69_SLC6A9_SC6A9	11653_69_SLC6A9_SC6A9	3	-0.00977921	0.0153769	0.524797	DeCODE	P48067	Chen et al.	cys-gly, oxidized	HMDB0000078	ENSG00000196517	SLC6A9	FALSE
84716	MR-PCA	GCST90200319	cys-gly, oxidized	11709_29_CPT1B_CPT1B	11709_29_CPT1B_CPT1B	3	-0.0174948	0.0153157	0.253338	DeCODE	Q92523	Chen et al.	cys-gly, oxidized	HMDB0000078	ENSG00000205560	CPT1B	FALSE
84717	MR-PCA	GCST90200319	cys-gly, oxidized	12018_84_TPK1_TPK1	12018_84_TPK1_TPK1	3	-0.00609375	0.0153929	0.692193	DeCODE	Q9H3S4	Chen et al.	cys-gly, oxidized	HMDB0000078	ENSG00000196511	TPK1	FALSE
84718	MR-PCA	GCST90200319	cys-gly, oxidized	12334_25_SHMT1_cSHMT	12334_25_SHMT1_cSHMT	3	0.0102342	0.0153479	0.504889	DeCODE	P34896	Chen et al.	cys-gly, oxidized	HMDB0000078	ENSG00000176974	SHMT1	FALSE
84719	MR-PCA	GCST90200319	cys-gly, oxidized	12340_17_AARS_SYAC	12340_17_AARS_SYAC	3	0.023589	0.0153667	0.124766	DeCODE	P49588	Chen et al.	cys-gly, oxidized	HMDB0000078	ENSG00000090861	AARS	FALSE
84720	MR-PCA	GCST90200319	cys-gly, oxidized	12348_46_SARS2_SYSM	12348_46_SARS2_SYSM	3	0.0291721	0.015363	0.0575832	DeCODE	Q9NP81	Chen et al.	cys-gly, oxidized	HMDB0000078	ENSG00000104835	SARS2	FALSE
84721	MR-PCA	GCST90200319	cys-gly, oxidized	12374_8_PAFAH1B3_PA1B3	12374_8_PAFAH1B3_PA1B3	3	0.00542599	0.0153503	0.72373	DeCODE	Q15102	Chen et al.	cys-gly, oxidized	HMDB0000078	ENSG00000079462	PAFAH1B3	FALSE
84722	MR-PCA	GCST90200319	cys-gly, oxidized	12395_86_DARS2_SYDM	12395_86_DARS2_SYDM	3	0.0303663	0.0153432	0.0478007	DeCODE	Q6PI48	Chen et al.	cys-gly, oxidized	HMDB0000078	ENSG00000117593	DARS2	FALSE
84723	MR-PCA	GCST90200319	cys-gly, oxidized	12422_143_ALOX15B_LX15B	12422_143_ALOX15B_LX15B	3	-0.012957	0.0152603	0.395846	DeCODE	O15296	Chen et al.	cys-gly, oxidized	HMDB0000078	ENSG00000179593	ALOX15B	FALSE
84724	MR-PCA	GCST90200319	cys-gly, oxidized	12425_104_ARF6_ARF6	12425_104_ARF6_ARF6	3	-0.00305224	0.0153526	0.842412	DeCODE	P62330	Chen et al.	cys-gly, oxidized	HMDB0000078	ENSG00000165527	ARF6	FALSE
84725	MR-PCA	GCST90200319	cys-gly, oxidized	12428_2_LYPLAL1_LYPL1	12428_2_LYPLAL1_LYPL1	3	0.0100264	0.0153506	0.513653	DeCODE	Q5VWZ2	Chen et al.	cys-gly, oxidized	HMDB0000078	ENSG00000143353	LYPLAL1	FALSE
84726	MR-PCA	GCST90200319	cys-gly, oxidized	12450_42_PMVK_PMVK	12450_42_PMVK_PMVK	3	0.00758807	0.0153273	0.620552	DeCODE	Q15126	Chen et al.	cys-gly, oxidized	HMDB0000078	ENSG00000163344	PMVK	FALSE
84727	MR-PCA	GCST90200319	cys-gly, oxidized	12462_20_SETMAR_SETMR	12462_20_SETMAR_SETMR	3	0.0118874	0.0153513	0.438718	DeCODE	Q53H47	Chen et al.	cys-gly, oxidized	HMDB0000078	ENSG00000170364	SETMAR	FALSE
84728	MR-PCA	GCST90200319	cys-gly, oxidized	12476_50_TIGAR_TIGAR	12476_50_TIGAR_TIGAR	3	-0.0106284	0.0152799	0.48669	DeCODE	Q9NQ88	Chen et al.	cys-gly, oxidized	HMDB0000078	ENSG00000078237	TIGAR	FALSE
84729	MR-PCA	GCST90200319	cys-gly, oxidized	12507_16_ITPKC_IP3KC	12507_16_ITPKC_IP3KC	3	-0.0128389	0.0153682	0.403479	DeCODE	Q96DU7	Chen et al.	cys-gly, oxidized	HMDB0000078	ENSG00000086544	ITPKC	FALSE
84730	MR-PCA	GCST90200319	cys-gly, oxidized	12515_45_UCK2_UCK2	12515_45_UCK2_UCK2	3	0.000311136	0.0153412	0.983819	DeCODE	Q9BZX2	Chen et al.	cys-gly, oxidized	HMDB0000078	ENSG00000143179	UCK2	FALSE
84731	MR-PCA	GCST90200319	cys-gly, oxidized	12524_18_SAT2_SAT2	12524_18_SAT2_SAT2	3	-0.0264567	0.0153369	0.0845213	DeCODE	Q96F10	Chen et al.	cys-gly, oxidized	HMDB0000078	ENSG00000141504	SAT2	FALSE
84732	MR-PCA	GCST90200319	cys-gly, oxidized	12581_39_IMPA2_IMPA2	12581_39_IMPA2_IMPA2	3	0.0282214	0.0153447	0.0658912	DeCODE	O14732	Chen et al.	cys-gly, oxidized	HMDB0000078	ENSG00000141401	IMPA2	FALSE
84733	MR-PCA	GCST90200319	cys-gly, oxidized	12632_14_NAT1_ARY1	12632_14_NAT1_ARY1	3	-0.0156126	0.0153991	0.310646	DeCODE	P18440	Chen et al.	cys-gly, oxidized	HMDB0000078	ENSG00000171428	NAT1	FALSE
84734	MR-PCA	GCST90200319	cys-gly, oxidized	12636_113_SMYD2_SMYD2	12636_113_SMYD2_SMYD2	3	0.00464924	0.0153335	0.761731	DeCODE	Q9NRG4	Chen et al.	cys-gly, oxidized	HMDB0000078	ENSG00000143499	SMYD2	FALSE
84735	MR-PCA	GCST90200319	cys-gly, oxidized	12637_7_CRAT_CACP	12637_7_CRAT_CACP	3	0.0330087	0.0153448	0.0314656	DeCODE	P43155	Chen et al.	cys-gly, oxidized	HMDB0000078	ENSG00000095321	CRAT	FALSE
84736	MR-PCA	GCST90200319	cys-gly, oxidized	12641_3_INPP5B_I5P2	12641_3_INPP5B_I5P2	3	0.0186098	0.0153577	0.225605	DeCODE	P32019	Chen et al.	cys-gly, oxidized	HMDB0000078	ENSG00000204084	INPP5B	FALSE
84737	MR-PCA	GCST90200319	cys-gly, oxidized	12644_63_ADSS_PURA2	12644_63_ADSS_PURA2	3	-0.0212061	0.0153295	0.166558	DeCODE	P30520	Chen et al.	cys-gly, oxidized	HMDB0000078	ENSG00000035687	ADSS	FALSE
84738	MR-PCA	GCST90200319	cys-gly, oxidized	12647_52_SETD2_SETD2	12647_52_SETD2_SETD2	3	0.00116074	0.015264	0.939384	DeCODE	Q9BYW2	Chen et al.	cys-gly, oxidized	HMDB0000078	ENSG00000181555	SETD2	FALSE
84739	MR-PCA	GCST90200319	cys-gly, oxidized	12658_72_PANK3_PANK3	12658_72_PANK3_PANK3	3	-0.0116641	0.0153521	0.44739	DeCODE	Q9H999	Chen et al.	cys-gly, oxidized	HMDB0000078	ENSG00000120137	PANK3	FALSE
84740	MR-PCA	GCST90200319	cys-gly, oxidized	12667_2_GDA_GUAD	12667_2_GDA_GUAD	3	-0.00426329	0.0153345	0.780998	DeCODE	Q9Y2T3	Chen et al.	cys-gly, oxidized	HMDB0000078	ENSG00000119125	GDA	FALSE
84741	MR-PCA	GCST90200319	cys-gly, oxidized	12675_14_DARS_SYDC	12675_14_DARS_SYDC	3	0.00858657	0.015349	0.575874	DeCODE	P14868	Chen et al.	cys-gly, oxidized	HMDB0000078	ENSG00000115866	DARS	FALSE
84742	MR-PCA	GCST90200319	cys-gly, oxidized	12686_15_MPST_THTM	12686_15_MPST_THTM	3	0.0177742	0.0153992	0.248407	DeCODE	P25325	Chen et al.	cys-gly, oxidized	HMDB0000078	ENSG00000128309	MPST	FALSE
84743	MR-PCA	GCST90200319	cys-gly, oxidized	12691_44_SHMT2_GLYM	12691_44_SHMT2_GLYM	3	0.0318925	0.0153537	0.0377841	DeCODE	P34897	Chen et al.	cys-gly, oxidized	HMDB0000078	ENSG00000182199	SHMT2	FALSE
84744	MR-PCA	GCST90200319	cys-gly, oxidized	12692_56_DOT1L_DOT1L	12692_56_DOT1L_DOT1L	3	0.0156572	0.015252	0.304625	DeCODE	Q8TEK3	Chen et al.	cys-gly, oxidized	HMDB0000078	ENSG00000104885	DOT1L	FALSE
84745	MR-PCA	GCST90200319	cys-gly, oxidized	12697_30_PIP4K2A_PI42A	12697_30_PIP4K2A_PI42A	3	0.00640775	0.0153444	0.676244	DeCODE	P48426	Chen et al.	cys-gly, oxidized	HMDB0000078	ENSG00000150867	PIP4K2A	FALSE
84746	MR-PCA	GCST90200319	cys-gly, oxidized	12700_9_ACLY_ACLY	12700_9_ACLY_ACLY	3	0.0137782	0.0153533	0.369502	DeCODE	P53396	Chen et al.	cys-gly, oxidized	HMDB0000078	ENSG00000131473	ACLY	FALSE
84747	MR-PCA	GCST90200319	cys-gly, oxidized	12786_61_GPCPD1_GDE5	12786_61_GPCPD1_GDE5	3	0.00519866	0.0153636	0.73508	DeCODE	Q9NPB8	Chen et al.	cys-gly, oxidized	HMDB0000078	ENSG00000125772	GPCPD1	FALSE
84748	MR-PCA	GCST90200319	cys-gly, oxidized	12812_25_ACYP2_ACYP2	12812_25_ACYP2_ACYP2	3	-0.00667482	0.0153602	0.663887	DeCODE	P14621	Chen et al.	cys-gly, oxidized	HMDB0000078	ENSG00000170634	ACYP2	FALSE
84749	MR-PCA	GCST90200319	cys-gly, oxidized	12815_9_IARS_SYIC	12815_9_IARS_SYIC	3	-0.00424182	0.0153441	0.782205	DeCODE	P41252	Chen et al.	cys-gly, oxidized	HMDB0000078	ENSG00000196305	IARS	FALSE
84750	MR-PCA	GCST90200319	cys-gly, oxidized	12818_159_SLC14A2_UT2	12818_159_SLC14A2_UT2	3	-0.00518374	0.0153498	0.735584	DeCODE	Q15849	Chen et al.	cys-gly, oxidized	HMDB0000078	ENSG00000132874	SLC14A2	FALSE
84751	MR-PCA	GCST90200319	cys-gly, oxidized	12881_17_RDH16_RDH16	12881_17_RDH16_RDH16	3	-0.00377356	0.0153628	0.805969	DeCODE	O75452	Chen et al.	cys-gly, oxidized	HMDB0000078	ENSG00000139547	RDH16	FALSE
84752	MR-PCA	GCST90200319	cys-gly, oxidized	12895_28_DGKB_DGKB	12895_28_DGKB_DGKB	3	-0.0260716	0.0152507	0.0873518	DeCODE	Q9Y6T7	Chen et al.	cys-gly, oxidized	HMDB0000078	ENSG00000136267	DGKB	FALSE
84753	MR-PCA	GCST90200319	cys-gly, oxidized	12960_9_GCK_HXK4	12960_9_GCK_HXK4	3	-0.0340567	0.0152647	0.0256758	DeCODE	P35557	Chen et al.	cys-gly, oxidized	HMDB0000078	ENSG00000106633	GCK	FALSE
84754	MR-PCA	GCST90200319	cys-gly, oxidized	13059_33_RFK_RIFK	13059_33_RFK_RIFK	3	-0.015613	0.0153631	0.309503	DeCODE	Q969G6	Chen et al.	cys-gly, oxidized	HMDB0000078	ENSG00000135002	RFK	FALSE
84755	MR-PCA	GCST90200319	cys-gly, oxidized	13083_18_VARS_SYVC	13083_18_VARS_SYVC	3	-0.0148699	0.0154007	0.334279	DeCODE	P26640	Chen et al.	cys-gly, oxidized	HMDB0000078	ENSG00000204394	VARS1	FALSE
84756	MR-PCA	GCST90200319	cys-gly, oxidized	13130_150_HK2_HXK2	13130_150_HK2_HXK2	3	0.000791169	0.0153453	0.958881	DeCODE	P52789	Chen et al.	cys-gly, oxidized	HMDB0000078	ENSG00000159399	HK2	FALSE
84757	MR-PCA	GCST90200319	cys-gly, oxidized	13131_5_HK1_HXK1	13131_5_HK1_HXK1	3	-0.0111806	0.0152713	0.46409	DeCODE	P19367	Chen et al.	cys-gly, oxidized	HMDB0000078	ENSG00000156515	HK1	FALSE
84758	MR-PCA	GCST90200319	cys-gly, oxidized	13430_50_SLC14A1_UT1	13430_50_SLC14A1_UT1	3	-0.00211451	0.0153176	0.890205	DeCODE	Q13336	Chen et al.	cys-gly, oxidized	HMDB0000078	ENSG00000141469	SLC14A1	FALSE
84759	MR-PCA	GCST90200319	cys-gly, oxidized	13473_55_ITPKA_IP3KA	13473_55_ITPKA_IP3KA	3	0.00822606	0.0152662	0.589996	DeCODE	P23677	Chen et al.	cys-gly, oxidized	HMDB0000078	ENSG00000137825	ITPKA	FALSE
84760	MR-PCA	GCST90200319	cys-gly, oxidized	13494_6_CERS5_CERS5	13494_6_CERS5_CERS5	3	-0.00742492	0.0153519	0.628636	DeCODE	Q8N5B7	Chen et al.	cys-gly, oxidized	HMDB0000078	ENSG00000139624	CERS5	FALSE
84761	MR-PCA	GCST90200319	cys-gly, oxidized	13498_1_MIOX_MIOX	13498_1_MIOX_MIOX	3	-0.00416636	0.0153438	0.78598	DeCODE	Q9UGB7	Chen et al.	cys-gly, oxidized	HMDB0000078	ENSG00000100253	MIOX	FALSE
84762	MR-PCA	GCST90200319	cys-gly, oxidized	13595_20_THTPA_THTPA	13595_20_THTPA_THTPA	3	-0.000498596	0.0153525	0.974092	DeCODE	Q9BU02	Chen et al.	cys-gly, oxidized	HMDB0000078	ENSG00000259431	THTPA	FALSE
84763	MR-PCA	GCST90200319	cys-gly, oxidized	13596_3_RAB27B_RB27B	13596_3_RAB27B_RB27B	3	0.0125562	0.0153542	0.413487	DeCODE	O00194	Chen et al.	cys-gly, oxidized	HMDB0000078	ENSG00000041353	RAB27B	FALSE
84764	MR-PCA	GCST90200319	cys-gly, oxidized	13623_4_MLL2_MLL2	13623_4_MLL2_MLL2	3	-0.0146683	0.0153307	0.338672	DeCODE	O14686	Chen et al.	cys-gly, oxidized	HMDB0000078	ENSG00000167548	KMT2D	FALSE
84765	MR-PCA	GCST90200319	cys-gly, oxidized	13624_17_NADK_NADK	13624_17_NADK_NADK	3	0.00262088	0.0153461	0.864393	DeCODE	O95544	Chen et al.	cys-gly, oxidized	HMDB0000078	ENSG00000008130	NADK	FALSE
84766	MR-PCA	GCST90200319	cys-gly, oxidized	13689_2_ODC1_Ornithine_decarboxylase	13689_2_ODC1_Ornithine_decarboxylase	3	-0.0323082	0.0153376	0.0351629	DeCODE	P11926	Chen et al.	cys-gly, oxidized	HMDB0000078	ENSG00000115758	ODC1	FALSE
84767	MR-PCA	GCST90200319	cys-gly, oxidized	13936_24_PGK2_PGK2	13936_24_PGK2_PGK2	3	0.005148	0.0153509	0.737357	DeCODE	P07205	Chen et al.	cys-gly, oxidized	HMDB0000078	ENSG00000170950	PGK2	FALSE
84768	MR-PCA	GCST90200319	cys-gly, oxidized	13941_82_FARS2_SYFM	13941_82_FARS2_SYFM	3	-0.0277098	0.0152994	0.0701143	DeCODE	O95363	Chen et al.	cys-gly, oxidized	HMDB0000078	ENSG00000145982	FARS2	FALSE
84769	MR-PCA	GCST90200319	cys-gly, oxidized	13947_371_NUDT12_NUD12	13947_371_NUDT12_NUD12	3	-0.00254453	0.015352	0.868358	DeCODE	Q9BQG2	Chen et al.	cys-gly, oxidized	HMDB0000078	ENSG00000112874	NUDT12	FALSE
84770	MR-PCA	GCST90200319	cys-gly, oxidized	13990_1_PC_pyruvate_carboxylase	13990_1_PC_pyruvate_carboxylase	3	-0.00327214	0.0153448	0.831139	DeCODE	P11498	Chen et al.	cys-gly, oxidized	HMDB0000078	ENSG00000173599	PC	FALSE
84771	MR-PCA	GCST90200319	cys-gly, oxidized	13998_26_ADSSL1_PURA1	13998_26_ADSSL1_PURA1	3	-0.00449136	0.0153447	0.769754	DeCODE	Q8N142	Chen et al.	cys-gly, oxidized	HMDB0000078	ENSG00000185100	ADSSL1	FALSE
84772	MR-PCA	GCST90200319	cys-gly, oxidized	14006_36_GNMT_GNMT	14006_36_GNMT_GNMT	3	-0.025001	0.0153195	0.102686	DeCODE	Q14749	Chen et al.	cys-gly, oxidized	HMDB0000078	ENSG00000124713	GNMT	FALSE
84773	MR-PCA	GCST90200319	cys-gly, oxidized	14048_7_IL1RAP_IL_1_R_AcP	14048_7_IL1RAP_IL_1_R_AcP	3	-0.0181177	0.0153256	0.237132	DeCODE	Q9NPH3	Chen et al.	cys-gly, oxidized	HMDB0000078	ENSG00000196083	IL1RAP	FALSE
84774	MR-PCA	GCST90200319	cys-gly, oxidized	14079_14_IL18R1_IL_18_Ra	14079_14_IL18R1_IL_18_Ra	3	-0.0339162	0.0153352	0.0269909	DeCODE	Q13478	Chen et al.	cys-gly, oxidized	HMDB0000078	ENSG00000115604	IL18R1	FALSE
84775	MR-PCA	GCST90200319	cys-gly, oxidized	14083_25_SEPHS1_SPS1	14083_25_SEPHS1_SPS1	3	0.0205527	0.0153515	0.180632	DeCODE	P49903	Chen et al.	cys-gly, oxidized	HMDB0000078	ENSG00000086475	SEPHS1	FALSE
84776	MR-PCA	GCST90200319	cys-gly, oxidized	14098_28_CARS_SYCC	14098_28_CARS_SYCC	3	0.0022883	0.0153533	0.88152	DeCODE	P49589	Chen et al.	cys-gly, oxidized	HMDB0000078	ENSG00000110619	CARS	FALSE
84777	MR-PCA	GCST90200319	cys-gly, oxidized	14226_120_BHMT2_BHMT2	14226_120_BHMT2_BHMT2	3	-0.019688	0.0153406	0.199355	DeCODE	Q9H2M3	Chen et al.	cys-gly, oxidized	HMDB0000078	ENSG00000132840	BHMT2	FALSE
84778	MR-PCA	GCST90200319	cys-gly, oxidized	14271_23_RAB6B_RAB6B	14271_23_RAB6B_RAB6B	3	0.0230655	0.0153531	0.133012	DeCODE	Q9NRW1	Chen et al.	cys-gly, oxidized	HMDB0000078	ENSG00000154917	RAB6B	FALSE
84779	MR-PCA	GCST90200319	cys-gly, oxidized	14287_6_RAB5C_RAB5C	14287_6_RAB5C_RAB5C	3	0.0105945	0.0153501	0.490076	DeCODE	P51148	Chen et al.	cys-gly, oxidized	HMDB0000078	ENSG00000108774	RAB5C	FALSE
84780	MR-PCA	GCST90200319	cys-gly, oxidized	14332_3_RALA_RALA	14332_3_RALA_RALA	3	0.0121038	0.0153515	0.430437	DeCODE	P11233	Chen et al.	cys-gly, oxidized	HMDB0000078	ENSG00000006451	RALA	FALSE
84781	MR-PCA	GCST90200319	cys-gly, oxidized	15414_316_LDHA_LDHA	15414_316_LDHA_LDHA	3	-0.00289447	0.0153538	0.850471	DeCODE	P00338	Chen et al.	cys-gly, oxidized	HMDB0000078	ENSG00000134333	LDHA	FALSE
84782	MR-PCA	GCST90200319	cys-gly, oxidized	15426_5_NEU1_NEUR1	15426_5_NEU1_NEUR1	3	-0.0256252	0.0153457	0.0949468	DeCODE	Q99519	Chen et al.	cys-gly, oxidized	HMDB0000078	ENSG00000204386	NEU1	FALSE
84783	MR-PCA	GCST90200319	cys-gly, oxidized	15431_31_OTC_OTCase	15431_31_OTC_OTCase	3	-0.0218699	0.0154205	0.156122	DeCODE	P00480	Chen et al.	cys-gly, oxidized	HMDB0000078	ENSG00000036473	OTC	FALSE
84784	MR-PCA	GCST90200319	cys-gly, oxidized	15435_4_PNP_PNP	15435_4_PNP_PNP	3	0.0018323	0.0153428	0.904939	DeCODE	P00491	Chen et al.	cys-gly, oxidized	HMDB0000078	ENSG00000198805	PNP	FALSE
84785	MR-PCA	GCST90200319	cys-gly, oxidized	15457_14_ANPEP_Aminopeptidase_N	15457_14_ANPEP_Aminopeptidase_N	3	-0.00356818	0.0154008	0.81678	DeCODE	P15144	Chen et al.	cys-gly, oxidized	HMDB0000078	ENSG00000166825	ANPEP	FALSE
84786	MR-PCA	GCST90200319	cys-gly, oxidized	15480_2_VNN2_VNN2	15480_2_VNN2_VNN2	3	0.00659717	0.0153951	0.668269	DeCODE	O95498	Chen et al.	cys-gly, oxidized	HMDB0000078	ENSG00000112303	VNN2	FALSE
84787	MR-PCA	GCST90200319	cys-gly, oxidized	15487_164_CES1_carboxylesterase__liver	15487_164_CES1_carboxylesterase__liver	3	-0.0224201	0.0153396	0.143856	DeCODE	P23141	Chen et al.	cys-gly, oxidized	HMDB0000078	ENSG00000198848	CES1	FALSE
84788	MR-PCA	GCST90200319	cys-gly, oxidized	15514_26_BCHE_Pseudocholinesterase	15514_26_BCHE_Pseudocholinesterase	3	-0.0194126	0.0152303	0.202449	DeCODE	P06276	Chen et al.	cys-gly, oxidized	HMDB0000078	ENSG00000114200	BCHE	FALSE
84789	MR-PCA	GCST90200319	cys-gly, oxidized	15526_33_GSS_GSHB	15526_33_GSS_GSHB	3	0.00736812	0.0153457	0.631127	DeCODE	P48637	Chen et al.	cys-gly, oxidized	HMDB0000078	ENSG00000100983	GSS	FALSE
84790	MR-PCA	GCST90200319	cys-gly, oxidized	15542_19_CKMT1A_KCRU	15542_19_CKMT1A_KCRU	3	0.0283104	0.0153253	0.0647045	DeCODE	P12532	Chen et al.	cys-gly, oxidized	HMDB0000078	ENSG00000237289	CKMT1A	FALSE
84791	MR-PCA	GCST90200319	cys-gly, oxidized	15553_22_ACHE_ACES	15553_22_ACHE_ACES	3	0.00548677	0.0154406	0.72233	DeCODE	P22303	Chen et al.	cys-gly, oxidized	HMDB0000078	ENSG00000087085	ACHE	FALSE
84792	MR-PCA	GCST90200319	cys-gly, oxidized	15556_49_AMY2B_Alpha_amylase_2B	15556_49_AMY2B_Alpha_amylase_2B	3	-0.0673212	0.0153444	1.14743e-05	DeCODE	P19961	Chen et al.	cys-gly, oxidized	HMDB0000078	ENSG00000240038	AMY2B	FALSE
84793	MR-PCA	GCST90200319	cys-gly, oxidized	15588_17_GLA_galactosidase__alpha	15588_17_GLA_galactosidase__alpha	3	-0.00370635	0.0153576	0.809295	DeCODE	P06280	Chen et al.	cys-gly, oxidized	HMDB0000078	ENSG00000102393	GLA	FALSE
84794	MR-PCA	GCST90200319	cys-gly, oxidized	15607_56_PKLR_KPYR	15607_56_PKLR_KPYR	3	0.000947702	0.0154276	0.951018	DeCODE	P30613	Chen et al.	cys-gly, oxidized	HMDB0000078	ENSG00000143627	PKLR	FALSE
84795	MR-PCA	GCST90200319	cys-gly, oxidized	16015_19_GPT_ALT	16015_19_GPT_ALT	3	-0.0310959	0.0153451	0.0427203	DeCODE	P24298	Chen et al.	cys-gly, oxidized	HMDB0000078	ENSG00000167701	GPT	FALSE
84796	MR-PCA	GCST90200319	cys-gly, oxidized	16769_20_RAC3_RAC3	16769_20_RAC3_RAC3	3	0.0249644	0.0153504	0.103884	DeCODE	P60763	Chen et al.	cys-gly, oxidized	HMDB0000078	ENSG00000169750	RAC3	FALSE
84797	MR-PCA	GCST90200319	cys-gly, oxidized	16809_1_NME4_NDKM	16809_1_NME4_NDKM	3	0.0202673	0.0152186	0.182943	DeCODE	O00746	Chen et al.	cys-gly, oxidized	HMDB0000078	ENSG00000103202	NME4	FALSE
84798	MR-PCA	GCST90200319	cys-gly, oxidized	16857_2_RAB2A_RAB2A	16857_2_RAB2A_RAB2A	3	0.0170772	0.0153353	0.265455	DeCODE	P61019	Chen et al.	cys-gly, oxidized	HMDB0000078	ENSG00000104388	RAB2A	FALSE
84799	MR-PCA	GCST90200319	cys-gly, oxidized	16863_47_NANP_NANP	16863_47_NANP_NANP	3	0.00454531	0.0153493	0.767135	DeCODE	Q8TBE9	Chen et al.	cys-gly, oxidized	HMDB0000078	ENSG00000170191	NANP	FALSE
84800	MR-PCA	GCST90200319	cys-gly, oxidized	16877_19_MSRB2_MSRB2	16877_19_MSRB2_MSRB2	3	-0.00576794	0.0153107	0.706377	DeCODE	Q9Y3D2	Chen et al.	cys-gly, oxidized	HMDB0000078	ENSG00000148450	MSRB2	FALSE
84801	MR-PCA	GCST90200319	cys-gly, oxidized	16883_57_RAB4A_RAB4A	16883_57_RAB4A_RAB4A	3	0.0198421	0.0153402	0.195849	DeCODE	P20338	Chen et al.	cys-gly, oxidized	HMDB0000078	ENSG00000168118	RAB4A	FALSE
84802	MR-PCA	GCST90200319	cys-gly, oxidized	16932_5_SULT1E1_SULT_1E	16932_5_SULT1E1_SULT_1E	3	0.00278115	0.0153021	0.855779	DeCODE	P49888	Chen et al.	cys-gly, oxidized	HMDB0000078	ENSG00000109193	SULT1E1	FALSE
84803	MR-PCA	GCST90200319	cys-gly, oxidized	17148_7_BLVRB_BLVRB	17148_7_BLVRB_BLVRB	3	-0.0127717	0.0153494	0.405375	DeCODE	P30043	Chen et al.	cys-gly, oxidized	HMDB0000078	ENSG00000090013	BLVRB	FALSE
84804	MR-PCA	GCST90200319	cys-gly, oxidized	17204_17_PNMT_PNMT	17204_17_PNMT_PNMT	3	-0.00319295	0.0153936	0.835681	DeCODE	Q3KPI0	Chen et al.	cys-gly, oxidized	HMDB0000078	ENSG00000007129	CEACAM21	FALSE
84805	MR-PCA	GCST90200319	cys-gly, oxidized	17205_21_RAB5A_RAB5A	17205_21_RAB5A_RAB5A	3	0.00982419	0.0153481	0.522112	DeCODE	P20339	Chen et al.	cys-gly, oxidized	HMDB0000078	ENSG00000144566	RAB5A	FALSE
84806	MR-PCA	GCST90200319	cys-gly, oxidized	17209_27_SULT2B1_ST2B1	17209_27_SULT2B1_ST2B1	3	-0.00181349	0.0154748	0.906709	DeCODE	O00204	Chen et al.	cys-gly, oxidized	HMDB0000078	ENSG00000088002	SULT2B1	FALSE
84807	MR-PCA	GCST90200319	cys-gly, oxidized	17325_10_GUK1_KGUA	17325_10_GUK1_KGUA	3	-0.00031836	0.0153423	0.983445	DeCODE	Q16774	Chen et al.	cys-gly, oxidized	HMDB0000078	ENSG00000143774	GUK1	FALSE
84808	MR-PCA	GCST90200319	cys-gly, oxidized	17333_20_ACADM_ACADM	17333_20_ACADM_ACADM	3	0.0200371	0.0153789	0.19261	DeCODE	P11310	Chen et al.	cys-gly, oxidized	HMDB0000078	ENSG00000117054	ACADM	FALSE
84809	MR-PCA	GCST90200319	cys-gly, oxidized	17357_33_SEPSECS_SPCS	17357_33_SEPSECS_SPCS	3	0.0126376	0.0153391	0.410008	DeCODE	Q9HD40	Chen et al.	cys-gly, oxidized	HMDB0000078	ENSG00000109618	SEPSECS	FALSE
84810	MR-PCA	GCST90200319	cys-gly, oxidized	17398_55_HMOX1_HO_1	17398_55_HMOX1_HO_1	3	0.00557817	0.0153476	0.716264	DeCODE	P09601	Chen et al.	cys-gly, oxidized	HMDB0000078	ENSG00000100292	HMOX1	FALSE
84811	MR-PCA	GCST90200319	cys-gly, oxidized	17441_4_ALPI_Alkaline_phosphatase__intestine	17441_4_ALPI_Alkaline_phosphatase__intestine	3	-0.0209066	0.0154898	0.177111	DeCODE	P09923	Chen et al.	cys-gly, oxidized	HMDB0000078	ENSG00000163295	ALPI	FALSE
84812	MR-PCA	GCST90200319	cys-gly, oxidized	17450_51_HARS_Histidyl_tRNA_synthetase	17450_51_HARS_Histidyl_tRNA_synthetase	3	0.0101681	0.0152938	0.506145	DeCODE	P12081	Chen et al.	cys-gly, oxidized	HMDB0000078	ENSG00000170445	HARS	FALSE
84813	MR-PCA	GCST90200319	cys-gly, oxidized	17466_72_ACSF2_ACSF2	17466_72_ACSF2_ACSF2	3	0.0247202	0.0153659	0.107667	DeCODE	Q96CM8	Chen et al.	cys-gly, oxidized	HMDB0000078	ENSG00000167107	ACSF2	FALSE
84814	MR-PCA	GCST90200319	cys-gly, oxidized	17467_1_DHRS9_DHRS9	17467_1_DHRS9_DHRS9	3	0.000940556	0.0153485	0.951136	DeCODE	Q9BPW9	Chen et al.	cys-gly, oxidized	HMDB0000078	ENSG00000073737	DHRS9	FALSE
84815	MR-PCA	GCST90200319	cys-gly, oxidized	17495_141_SIRT3_SIR3	17495_141_SIRT3_SIR3	3	-0.0251615	0.0152649	0.0992852	DeCODE	Q9NTG7	Chen et al.	cys-gly, oxidized	HMDB0000078	ENSG00000142082	SIRT3	FALSE
84816	MR-PCA	GCST90200319	cys-gly, oxidized	17509_6_HPD_HPPD	17509_6_HPD_HPPD	3	-0.0104973	0.0153235	0.493317	DeCODE	P32754	Chen et al.	cys-gly, oxidized	HMDB0000078	ENSG00000158104	HPD	FALSE
84817	MR-PCA	GCST90200319	cys-gly, oxidized	17675_17_ACOT13_ACO13	17675_17_ACOT13_ACO13	3	0.0251921	0.0153593	0.100967	DeCODE	Q9NPJ3	Chen et al.	cys-gly, oxidized	HMDB0000078	ENSG00000112304	ACOT13	FALSE
84818	MR-PCA	GCST90200319	cys-gly, oxidized	17744_31_RAB11A_RB11A	17744_31_RAB11A_RB11A	3	0.0195846	0.015351	0.202029	DeCODE	P62491	Chen et al.	cys-gly, oxidized	HMDB0000078	ENSG00000103769	RAB11A	FALSE
84819	MR-PCA	GCST90200319	cys-gly, oxidized	17752_24_ARG2_Arginase	17752_24_ARG2_Arginase	3	0.00746477	0.0153686	0.627168	DeCODE	P78540	Chen et al.	cys-gly, oxidized	HMDB0000078	ENSG00000081181	ARG2	FALSE
84820	MR-PCA	GCST90200319	cys-gly, oxidized	17789_1_QPRT_NADC	17789_1_QPRT_NADC	3	-0.0142833	0.0153682	0.352677	DeCODE	Q15274	Chen et al.	cys-gly, oxidized	HMDB0000078	ENSG00000103485	QPRT	FALSE
84821	MR-PCA	GCST90200319	cys-gly, oxidized	17792_158_ALDH5A1_SSDH	17792_158_ALDH5A1_SSDH	3	-0.0147683	0.0154679	0.339692	DeCODE	P51649	Chen et al.	cys-gly, oxidized	HMDB0000078	ENSG00000112294	ALDH5A1	FALSE
84822	MR-PCA	GCST90200319	cys-gly, oxidized	17814_8_BPNT1_BPNT1	17814_8_BPNT1_BPNT1	3	0.0149925	0.0152708	0.32621	DeCODE	O95861	Chen et al.	cys-gly, oxidized	HMDB0000078	ENSG00000162813	BPNT1	FALSE
84823	MR-PCA	GCST90200319	cys-gly, oxidized	17822_57_RERG_RERG	17822_57_RERG_RERG	3	-0.00202646	0.0153413	0.894912	DeCODE	Q96A58	Chen et al.	cys-gly, oxidized	HMDB0000078	ENSG00000134533	RERG	FALSE
84824	MR-PCA	GCST90200319	cys-gly, oxidized	17843_30_PPCS_PPCS	17843_30_PPCS_PPCS	3	0.0108291	0.0153487	0.480475	DeCODE	Q9HAB8	Chen et al.	cys-gly, oxidized	HMDB0000078	ENSG00000127125	PPCS	FALSE
84825	MR-PCA	GCST90200319	cys-gly, oxidized	17857_6_ACADL_ACADL	17857_6_ACADL_ACADL	3	0.00217697	0.015348	0.887205	DeCODE	P28330	Chen et al.	cys-gly, oxidized	HMDB0000078	ENSG00000115361	ACADL	FALSE
84826	MR-PCA	GCST90200319	cys-gly, oxidized	18170_46_PYCR1_P5CR1	18170_46_PYCR1_P5CR1	3	-0.0155426	0.0152899	0.30938	DeCODE	P32322	Chen et al.	cys-gly, oxidized	HMDB0000078	ENSG00000183010	PYCR1	FALSE
84827	MR-PCA	GCST90200319	cys-gly, oxidized	18178_13_SARS_SYSC	18178_13_SARS_SYSC	3	-0.00488939	0.0153411	0.749945	DeCODE	P49591	Chen et al.	cys-gly, oxidized	HMDB0000078	ENSG00000031698	SARS	FALSE
84828	MR-PCA	GCST90200319	cys-gly, oxidized	18179_56_SMS_SPSY	18179_56_SMS_SPSY	3	-0.0173809	0.0153417	0.257248	DeCODE	P52788	Chen et al.	cys-gly, oxidized	HMDB0000078	ENSG00000102172	SMS	FALSE
84829	MR-PCA	GCST90200319	cys-gly, oxidized	18184_28_GMPS_GUAA	18184_28_GMPS_GUAA	3	0.0120337	0.0154157	0.435031	DeCODE	P49915	Chen et al.	cys-gly, oxidized	HMDB0000078	ENSG00000163655	GMPS	FALSE
84830	MR-PCA	GCST90200319	cys-gly, oxidized	18186_15_TARS_SYTC	18186_15_TARS_SYTC	3	0.00910844	0.0153332	0.552489	DeCODE	P26639	Chen et al.	cys-gly, oxidized	HMDB0000078	ENSG00000113407	TARS	FALSE
84831	MR-PCA	GCST90200319	cys-gly, oxidized	18187_16_ASPA_ACY2	18187_16_ASPA_ACY2	3	-0.0451685	0.0153452	0.0032452	DeCODE	P45381	Chen et al.	cys-gly, oxidized	HMDB0000078	ENSG00000108381	ASPA	FALSE
84832	MR-PCA	GCST90200319	cys-gly, oxidized	18188_12_GATM_GATM	18188_12_GATM_GATM	3	0.0110364	0.015347	0.472066	DeCODE	P50440	Chen et al.	cys-gly, oxidized	HMDB0000078	ENSG00000171766	GATM	FALSE
84833	MR-PCA	GCST90200319	cys-gly, oxidized	18197_97_CKMT2_KCRS	18197_97_CKMT2_KCRS	3	-0.00986776	0.0153484	0.520278	DeCODE	P17540	Chen et al.	cys-gly, oxidized	HMDB0000078	ENSG00000131730	CKMT2	FALSE
84834	MR-PCA	GCST90200319	cys-gly, oxidized	18232_42_PIP4K2B_PI42B	18232_42_PIP4K2B_PI42B	3	0.00487202	0.0153411	0.750803	DeCODE	P78356	Chen et al.	cys-gly, oxidized	HMDB0000078	ENSG00000276293	PIP4K2B	FALSE
84835	MR-PCA	GCST90200319	cys-gly, oxidized	18297_8_MRAS_RASM	18297_8_MRAS_RASM	3	-0.00682833	0.0153441	0.65631	DeCODE	Q8IXB1	Chen et al.	cys-gly, oxidized	HMDB0000078	ENSG00000077232	DNAJC10	FALSE
84836	MR-PCA	GCST90200319	cys-gly, oxidized	18309_18_CS_CISY	18309_18_CS_CISY	3	0.0276341	0.0153741	0.0722649	DeCODE	O75390	Chen et al.	cys-gly, oxidized	HMDB0000078	ENSG00000062485	CS	FALSE
84837	MR-PCA	GCST90200319	cys-gly, oxidized	18322_15_JMJD6_JMJD6	18322_15_JMJD6_JMJD6	3	0.0119637	0.0153534	0.435848	DeCODE	Q6NYC1	Chen et al.	cys-gly, oxidized	HMDB0000078	ENSG00000070495	JMJD6	FALSE
84838	MR-PCA	GCST90200319	cys-gly, oxidized	18324_61_SUOX_SUOX	18324_61_SUOX_SUOX	3	-0.00274052	0.0153133	0.857966	DeCODE	P51687	Chen et al.	cys-gly, oxidized	HMDB0000078	ENSG00000139531	SUOX	FALSE
84839	MR-PCA	GCST90200319	cys-gly, oxidized	18328_36_PYCR2_P5CR2	18328_36_PYCR2_P5CR2	3	-0.0187569	0.0154856	0.2258	DeCODE	Q96C36	Chen et al.	cys-gly, oxidized	HMDB0000078	ENSG00000143811	PYCR2	FALSE
84840	MR-PCA	GCST90200319	cys-gly, oxidized	18329_4_PRPS2_PRPS2	18329_4_PRPS2_PRPS2	3	0.00901254	0.0153216	0.556382	DeCODE	P11908	Chen et al.	cys-gly, oxidized	HMDB0000078	ENSG00000101911	PRPS2	FALSE
84841	MR-PCA	GCST90200319	cys-gly, oxidized	18338_26_IDH1_IDH	18338_26_IDH1_IDH	3	0.0196907	0.0153353	0.199138	DeCODE	O75874	Chen et al.	cys-gly, oxidized	HMDB0000078	ENSG00000138413	IDH1	FALSE
84842	MR-PCA	GCST90200319	cys-gly, oxidized	18342_2_PSAT1_SERC	18342_2_PSAT1_SERC	3	-0.0381793	0.0153714	0.0129994	DeCODE	Q9Y617	Chen et al.	cys-gly, oxidized	HMDB0000078	ENSG00000135069	PSAT1	FALSE
84843	MR-PCA	GCST90200319	cys-gly, oxidized	18382_109_COMT_Catechol_O_methyltransferase	18382_109_COMT_Catechol_O_methyltransferase	3	-0.015455	0.0153436	0.313808	DeCODE	P21964	Chen et al.	cys-gly, oxidized	HMDB0000078	ENSG00000093010	COMT	FALSE
84844	MR-PCA	GCST90200319	cys-gly, oxidized	18398_1_AKR1D1_AK1D1	18398_1_AKR1D1_AK1D1	3	-0.0321556	0.0153527	0.036219	DeCODE	P51857	Chen et al.	cys-gly, oxidized	HMDB0000078	ENSG00000122787	AKR1D1	FALSE
84845	MR-PCA	GCST90200319	cys-gly, oxidized	18401_18_ALKBH3_ALKB3	18401_18_ALKBH3_ALKB3	3	0.00830582	0.0153121	0.587519	DeCODE	Q96Q83	Chen et al.	cys-gly, oxidized	HMDB0000078	ENSG00000166199	ALKBH3	FALSE
84846	MR-PCA	GCST90200319	cys-gly, oxidized	18403_25_AMPD2_AMPD2	18403_25_AMPD2_AMPD2	3	0.00592953	0.0153672	0.699603	DeCODE	Q01433	Chen et al.	cys-gly, oxidized	HMDB0000078	ENSG00000116337	AMPD2	FALSE
84847	MR-PCA	GCST90200319	cys-gly, oxidized	18422_41_MVD_ERG19	18422_41_MVD_ERG19	3	0.0087278	0.0153442	0.569492	DeCODE	P53602	Chen et al.	cys-gly, oxidized	HMDB0000078	ENSG00000167508	MVD	FALSE
84848	MR-PCA	GCST90200319	cys-gly, oxidized	18432_32_RALB_RALB	18432_32_RALB_RALB	3	0.0157712	0.0153485	0.304167	DeCODE	P11234	Chen et al.	cys-gly, oxidized	HMDB0000078	ENSG00000144118	RALB	FALSE
84849	MR-PCA	GCST90200319	cys-gly, oxidized	18900_37_HRAS_H_ras__WT_	18900_37_HRAS_H_ras__WT_	3	-0.00140965	0.0153421	0.926792	DeCODE	P01112	Chen et al.	cys-gly, oxidized	HMDB0000078	ENSG00000174775	HRAS	FALSE
84850	MR-PCA	GCST90200319	cys-gly, oxidized	18917_53_AMY2A_Pancreatic_alpha_amylase	18917_53_AMY2A_Pancreatic_alpha_amylase	3	-0.0842996	0.0153373	3.87696e-08	DeCODE	P04746	Chen et al.	cys-gly, oxidized	HMDB0000078	ENSG00000243480	AMY2A	FALSE
84851	MR-PCA	GCST90200319	cys-gly, oxidized	19114_8_TK2_KITM	19114_8_TK2_KITM	3	-0.00664587	0.0154454	0.666991	DeCODE	O00142	Chen et al.	cys-gly, oxidized	HMDB0000078	ENSG00000166548	TK2	FALSE
84852	MR-PCA	GCST90200319	cys-gly, oxidized	19207_119_ADK_ADK	19207_119_ADK_ADK	3	0.00211192	0.0153382	0.890486	DeCODE	P55263	Chen et al.	cys-gly, oxidized	HMDB0000078	ENSG00000156110	ADK	FALSE
84853	MR-PCA	GCST90200319	cys-gly, oxidized	19222_124_RAB5B_RAB5B	19222_124_RAB5B_RAB5B	3	0.017455	0.0153715	0.256148	DeCODE	P61020	Chen et al.	cys-gly, oxidized	HMDB0000078	ENSG00000111540	RAB5B	FALSE
84854	MR-PCA	GCST90200319	cys-gly, oxidized	19223_6_RAB1A_RAB1A	19223_6_RAB1A_RAB1A	3	0.00384844	0.0153043	0.801458	DeCODE	P62820	Chen et al.	cys-gly, oxidized	HMDB0000078	ENSG00000138069	RAB1A	FALSE
84855	MR-PCA	GCST90200319	cys-gly, oxidized	19239_5_ARF1_ARF1	19239_5_ARF1_ARF1	3	0.00467456	0.0152494	0.759193	DeCODE	P84077	Chen et al.	cys-gly, oxidized	HMDB0000078	ENSG00000143761	ARF1	FALSE
84856	MR-PCA	GCST90200319	cys-gly, oxidized	19249_18_KARS_SYK	19249_18_KARS_SYK	3	0.0263746	0.0153402	0.0855573	DeCODE	Q15046	Chen et al.	cys-gly, oxidized	HMDB0000078	ENSG00000065427	KARS	FALSE
84857	MR-PCA	GCST90200319	cys-gly, oxidized	19253_82_RAB2B_RAB2B	19253_82_RAB2B_RAB2B	3	0.00261831	0.0153117	0.864223	DeCODE	Q8WUD1	Chen et al.	cys-gly, oxidized	HMDB0000078	ENSG00000129472	RAB2B	FALSE
84858	MR-PCA	GCST90200319	cys-gly, oxidized	19254_125_GMPR_GMPR1	19254_125_GMPR_GMPR1	3	-0.0185948	0.0153615	0.226095	DeCODE	P36959	Chen et al.	cys-gly, oxidized	HMDB0000078	ENSG00000137198	GMPR	FALSE
84859	MR-PCA	GCST90200319	cys-gly, oxidized	19258_24_GCDH_GCDH	19258_24_GCDH_GCDH	3	0.0224359	0.0153414	0.14362	DeCODE	Q92947	Chen et al.	cys-gly, oxidized	HMDB0000078	ENSG00000105607	GCDH	FALSE
84860	MR-PCA	GCST90200319	cys-gly, oxidized	19262_219_ACADVL_ACADV	19262_219_ACADVL_ACADV	3	0.0269994	0.015348	0.0785527	DeCODE	P49748	Chen et al.	cys-gly, oxidized	HMDB0000078	ENSG00000072778	ACADVL	FALSE
84861	MR-PCA	GCST90200319	cys-gly, oxidized	19270_26_YARS_SYYC	19270_26_YARS_SYYC	3	0.0261744	0.0153332	0.087815	DeCODE	P54577	Chen et al.	cys-gly, oxidized	HMDB0000078	ENSG00000134684	YARS	FALSE
84862	MR-PCA	GCST90200319	cys-gly, oxidized	19278_19_RAB1B_RAB1B	19278_19_RAB1B_RAB1B	3	0.0307918	0.0153696	0.0451322	DeCODE	Q9H0U4	Chen et al.	cys-gly, oxidized	HMDB0000078	ENSG00000174903	RAB1B	FALSE
84863	MR-PCA	GCST90200319	cys-gly, oxidized	19365_11_BCAT2_BCAT2	19365_11_BCAT2_BCAT2	3	0.023167	0.0153093	0.130212	DeCODE	O15382	Chen et al.	cys-gly, oxidized	HMDB0000078	ENSG00000105552	BCAT2	FALSE
84864	MR-PCA	GCST90200319	cys-gly, oxidized	19376_74_NNMT_NNMT	19376_74_NNMT_NNMT	3	-0.026081	0.0153427	0.0891503	DeCODE	P40261	Chen et al.	cys-gly, oxidized	HMDB0000078	ENSG00000166741	NNMT	FALSE
84865	MR-PCA	GCST90200319	cys-gly, oxidized	19446_1_GMPR2_GMPR2	19446_1_GMPR2_GMPR2	3	0.0149633	0.0152412	0.326215	DeCODE	Q9P2T1	Chen et al.	cys-gly, oxidized	HMDB0000078	ENSG00000100938	GMPR2	FALSE
84866	MR-PCA	GCST90200319	cys-gly, oxidized	19448_104_UPP1_UPP1	19448_104_UPP1_UPP1	3	-0.00483373	0.0153383	0.752654	DeCODE	Q16831	Chen et al.	cys-gly, oxidized	HMDB0000078	ENSG00000183696	UPP1	FALSE
84867	MR-PCA	GCST90200319	cys-gly, oxidized	19467_3_RBKS_RBSK	19467_3_RBKS_RBSK	3	-0.00136807	0.0153063	0.92878	DeCODE	Q9H477	Chen et al.	cys-gly, oxidized	HMDB0000078	ENSG00000171174	RBKS	FALSE
84868	MR-PCA	GCST90200319	cys-gly, oxidized	19483_16_KDSR_KDSR	19483_16_KDSR_KDSR	3	-0.0235921	0.0153606	0.124567	DeCODE	Q06136	Chen et al.	cys-gly, oxidized	HMDB0000078	ENSG00000119537	KDSR	FALSE
84869	MR-PCA	GCST90200319	cys-gly, oxidized	19496_1_NPL_NPL	19496_1_NPL_NPL	3	-0.00178247	0.0153507	0.90756	DeCODE	Q9BXD5	Chen et al.	cys-gly, oxidized	HMDB0000078	ENSG00000135838	NPL	FALSE
84870	MR-PCA	GCST90200319	cys-gly, oxidized	19504_22_DTYMK_KTHY	19504_22_DTYMK_KTHY	3	0.00199519	0.0153497	0.89658	DeCODE	P23919	Chen et al.	cys-gly, oxidized	HMDB0000078	ENSG00000168393	DTYMK	FALSE
84871	MR-PCA	GCST90200319	cys-gly, oxidized	19506_6_GLYAT_GLYAT	19506_6_GLYAT_GLYAT	3	-0.0254935	0.015298	0.0956222	DeCODE	Q6IB77	Chen et al.	cys-gly, oxidized	HMDB0000078	ENSG00000149124	GLYAT	FALSE
84872	MR-PCA	GCST90200319	cys-gly, oxidized	19518_12_HK3_HXK3	19518_12_HK3_HXK3	3	-0.00973523	0.0153557	0.526093	DeCODE	P52790	Chen et al.	cys-gly, oxidized	HMDB0000078	ENSG00000160883	HK3	FALSE
84873	MR-PCA	GCST90200319	cys-gly, oxidized	2622_18_HMOX2_HO_2	2622_18_HMOX2_HO_2	3	0.0153576	0.0154872	0.321379	DeCODE	P30519	Chen et al.	cys-gly, oxidized	HMDB0000078	ENSG00000103415	HMOX2	FALSE
84874	MR-PCA	GCST90200319	cys-gly, oxidized	2642_4_PAFAH1B2_PAFAH_beta_subunit	2642_4_PAFAH1B2_PAFAH_beta_subunit	3	0.0144594	0.0153654	0.346685	DeCODE	P68402	Chen et al.	cys-gly, oxidized	HMDB0000078	ENSG00000168092	PAFAH1B2	FALSE
84875	MR-PCA	GCST90200319	cys-gly, oxidized	2870_29_RAC1_RAC1	2870_29_RAC1_RAC1	3	0.00912817	0.0153442	0.551915	DeCODE	P63000	Chen et al.	cys-gly, oxidized	HMDB0000078	ENSG00000136238	RAC1	FALSE
84876	MR-PCA	GCST90200319	cys-gly, oxidized	2943_5_CYP3A4_Cytochrome_P450_3A4	2943_5_CYP3A4_Cytochrome_P450_3A4	3	-0.0218119	0.0153425	0.155123	DeCODE	P08684	Chen et al.	cys-gly, oxidized	HMDB0000078	ENSG00000160868	CYP3A4	FALSE
84877	MR-PCA	GCST90200319	cys-gly, oxidized	2991_9_IL1R1_IL_1_sRI	2991_9_IL1R1_IL_1_sRI	3	-0.0367261	0.015342	0.0166735	DeCODE	P14778	Chen et al.	cys-gly, oxidized	HMDB0000078	ENSG00000115594	IL1R1	FALSE
84878	MR-PCA	GCST90200319	cys-gly, oxidized	2993_1_IL18RAP_IL_18_Rb	2993_1_IL18RAP_IL_18_Rb	3	-0.00756401	0.0153789	0.62283	DeCODE	O95256	Chen et al.	cys-gly, oxidized	HMDB0000078	ENSG00000115607	IL18RAP	FALSE
84879	MR-PCA	GCST90200319	cys-gly, oxidized	2994_71_IL1RL2_IL_1Rrp2	2994_71_IL1RL2_IL_1Rrp2	3	-0.00639136	0.0154567	0.67924	DeCODE	Q9HB29	Chen et al.	cys-gly, oxidized	HMDB0000078	ENSG00000115598	IL1RL2	FALSE
84880	MR-PCA	GCST90200319	cys-gly, oxidized	3182_38_ENTPD1_CD39	3182_38_ENTPD1_CD39	3	-0.0216708	0.0153461	0.157909	DeCODE	P49961	Chen et al.	cys-gly, oxidized	HMDB0000078	ENSG00000138185	ENTPD1	FALSE
84881	MR-PCA	GCST90200319	cys-gly, oxidized	3192_3_CNDP2_Glutamate_carboxypeptidase	3192_3_CNDP2_Glutamate_carboxypeptidase	3	-0.00540258	0.015261	0.723329	DeCODE	Q96KP4	Chen et al.	cys-gly, oxidized	HMDB0000078	ENSG00000133313	CNDP2	FALSE
84882	MR-PCA	GCST90200319	cys-gly, oxidized	3232_28_ACP5_TrATPase	3232_28_ACP5_TrATPase	3	-0.0252607	0.0153516	0.0998708	DeCODE	P13686	Chen et al.	cys-gly, oxidized	HMDB0000078	ENSG00000102575	ACP5	FALSE
84883	MR-PCA	GCST90200319	cys-gly, oxidized	3343_1_ACY1_Aminoacylase_1	3343_1_ACY1_Aminoacylase_1	3	-0.0240082	0.0153411	0.117591	DeCODE	Q03154	Chen et al.	cys-gly, oxidized	HMDB0000078	ENSG00000114786	ACY1	FALSE
84884	MR-PCA	GCST90200319	cys-gly, oxidized	3583_54_ARSA_Arylsulfatase_A	3583_54_ARSA_Arylsulfatase_A	3	-0.00404466	0.0153578	0.792271	DeCODE	P15289	Chen et al.	cys-gly, oxidized	HMDB0000078	ENSG00000100299	ARSA	FALSE
84885	MR-PCA	GCST90200319	cys-gly, oxidized	3761_4_PTGS2_COX_2	3761_4_PTGS2_COX_2	3	0.00536377	0.0153486	0.726743	DeCODE	P35354	Chen et al.	cys-gly, oxidized	HMDB0000078	ENSG00000073756	PTGS2	FALSE
84886	MR-PCA	GCST90200319	cys-gly, oxidized	3800_71_CKB_CK_BB	3800_71_CKB_CK_BB	3	0.00205285	0.0153175	0.893387	DeCODE	P12277	Chen et al.	cys-gly, oxidized	HMDB0000078	ENSG00000166165	CKB	FALSE
84887	MR-PCA	GCST90200319	cys-gly, oxidized	3848_14_GAPDH_GAPDH__liver	3848_14_GAPDH_GAPDH__liver	3	0.0116872	0.0153409	0.446161	DeCODE	P04406	Chen et al.	cys-gly, oxidized	HMDB0000078	ENSG00000111640	GAPDH	FALSE
84888	MR-PCA	GCST90200319	cys-gly, oxidized	3890_8_LDHB_LDH_H_1	3890_8_LDHB_LDH_H_1	3	0.0138447	0.0153457	0.366957	DeCODE	P07195	Chen et al.	cys-gly, oxidized	HMDB0000078	ENSG00000111716	LDHB	FALSE
84889	MR-PCA	GCST90200319	cys-gly, oxidized	4234_8_IL1RL1_IL_1_R4	4234_8_IL1RL1_IL_1_R4	3	-0.0398527	0.0152431	0.0089363	DeCODE	Q01638	Chen et al.	cys-gly, oxidized	HMDB0000078	ENSG00000115602	IL1RL1	FALSE
84890	MR-PCA	GCST90200319	cys-gly, oxidized	4294_16_SPHK1_Sphingosine_kinase_1	4294_16_SPHK1_Sphingosine_kinase_1	3	0.0121284	0.0153817	0.430406	DeCODE	Q9NYA1	Chen et al.	cys-gly, oxidized	HMDB0000078	ENSG00000176170	SPHK1	FALSE
84891	MR-PCA	GCST90200319	cys-gly, oxidized	4301_58_TK1_Thymidine_kinase	4301_58_TK1_Thymidine_kinase	3	-0.0153147	0.0153455	0.318284	DeCODE	P04183	Chen et al.	cys-gly, oxidized	HMDB0000078	ENSG00000167900	TK1	FALSE
84892	MR-PCA	GCST90200319	cys-gly, oxidized	4435_66_ENPP7_ENPP7	4435_66_ENPP7_ENPP7	3	-0.0111971	0.0153944	0.467015	DeCODE	Q6UWV6	Chen et al.	cys-gly, oxidized	HMDB0000078	ENSG00000182156	ENPP7	FALSE
84893	MR-PCA	GCST90200319	cys-gly, oxidized	4436_1_ENTPD3_ENTP3	4436_1_ENTPD3_ENTP3	3	-0.0099678	0.0153307	0.515573	DeCODE	O75355	Chen et al.	cys-gly, oxidized	HMDB0000078	ENSG00000168032	ENTPD3	FALSE
84894	MR-PCA	GCST90200319	cys-gly, oxidized	4437_56_ENTPD5_ENTP5	4437_56_ENTPD5_ENTP5	3	-0.0477842	0.0153432	0.00184343	DeCODE	O75356	Chen et al.	cys-gly, oxidized	HMDB0000078	ENSG00000187097	ENTPD5	FALSE
84895	MR-PCA	GCST90200319	cys-gly, oxidized	4468_21_SPHK2_SPHK2	4468_21_SPHK2_SPHK2	3	0.00887982	0.015322	0.56222	DeCODE	Q9NRA0	Chen et al.	cys-gly, oxidized	HMDB0000078	ENSG00000063176	SPHK2	FALSE
84896	MR-PCA	GCST90200319	cys-gly, oxidized	4535_50_BST1_BST1	4535_50_BST1_BST1	3	0.0132524	0.0153496	0.387934	DeCODE	Q10588	Chen et al.	cys-gly, oxidized	HMDB0000078	ENSG00000109743	BST1	FALSE
84897	MR-PCA	GCST90200319	cys-gly, oxidized	4559_64_KYNU_KYNU	4559_64_KYNU_KYNU	3	0.000361985	0.0153552	0.981192	DeCODE	Q16719	Chen et al.	cys-gly, oxidized	HMDB0000078	ENSG00000115919	KYNU	FALSE
84898	MR-PCA	GCST90200319	cys-gly, oxidized	4965_27_ATP5B_ATP_synthase_beta_chain	4965_27_ATP5B_ATP_synthase_beta_chain	3	-0.00299249	0.0153402	0.845334	DeCODE	P06576	Chen et al.	cys-gly, oxidized	HMDB0000078	ENSG00000110955	ATP5B	FALSE
84899	MR-PCA	GCST90200319	cys-gly, oxidized	5011_11_NAMPT_PBEF	5011_11_NAMPT_PBEF	3	-0.0156682	0.0153571	0.307608	DeCODE	P43490	Chen et al.	cys-gly, oxidized	HMDB0000078	ENSG00000105835	NAMPT	FALSE
84900	MR-PCA	GCST90200319	cys-gly, oxidized	5015_15_PLA2G7_PAFAH	5015_15_PLA2G7_PAFAH	3	-0.0130049	0.0154357	0.399498	DeCODE	Q13093	Chen et al.	cys-gly, oxidized	HMDB0000078	ENSG00000146070	PLA2G7	FALSE
84901	MR-PCA	GCST90200319	cys-gly, oxidized	5020_50_PGK1_phosphoglycerate_kinase_1	5020_50_PGK1_phosphoglycerate_kinase_1	3	-0.00454266	0.0153565	0.767372	DeCODE	P00558	Chen et al.	cys-gly, oxidized	HMDB0000078	ENSG00000102144	PGK1	FALSE
84902	MR-PCA	GCST90200319	cys-gly, oxidized	5030_52_SIRT2_SIRT2	5030_52_SIRT2_SIRT2	3	0.0148738	0.0153083	0.331243	DeCODE	Q8IXJ6	Chen et al.	cys-gly, oxidized	HMDB0000078	ENSG00000068903	SIRT2	FALSE
84903	MR-PCA	GCST90200319	cys-gly, oxidized	5082_51_IL1RAPL2_IL_1_sR9	5082_51_IL1RAPL2_IL_1_sR9	3	0.00370692	0.0151104	0.806208	DeCODE	Q9NP60	Chen et al.	cys-gly, oxidized	HMDB0000078	ENSG00000189108	IL1RAPL2	FALSE
84904	MR-PCA	GCST90200319	cys-gly, oxidized	5229_90_IMPDH1_IMDH1	5229_90_IMPDH1_IMDH1	3	0.0280385	0.0153009	0.0668798	DeCODE	P20839	Chen et al.	cys-gly, oxidized	HMDB0000078	ENSG00000106348	IMPDH1	FALSE
84905	MR-PCA	GCST90200319	cys-gly, oxidized	5250_53_IMPDH2_IMDH2	5250_53_IMPDH2_IMDH2	3	0.00751608	0.0153457	0.624287	DeCODE	P12268	Chen et al.	cys-gly, oxidized	HMDB0000078	ENSG00000178035	IMPDH2	FALSE
84906	MR-PCA	GCST90200319	cys-gly, oxidized	5456_59_CNDP1_CNDP1	5456_59_CNDP1_CNDP1	3	-0.0428619	0.0153395	0.00520265	DeCODE	Q96KN2	Chen et al.	cys-gly, oxidized	HMDB0000078	ENSG00000150656	CNDP1	FALSE
84907	MR-PCA	GCST90200319	cys-gly, oxidized	5478_50_FOLH1_PSMA	5478_50_FOLH1_PSMA	3	-0.0091741	0.0153451	0.549938	DeCODE	Q04609	Chen et al.	cys-gly, oxidized	HMDB0000078	ENSG00000086205	FOLH1	FALSE
84908	MR-PCA	GCST90200319	cys-gly, oxidized	5620_13_PAM_AMD	5620_13_PAM_AMD	3	-0.0166733	0.0153089	0.276098	DeCODE	P19021	Chen et al.	cys-gly, oxidized	HMDB0000078	ENSG00000145730	PAM	FALSE
84909	MR-PCA	GCST90200319	cys-gly, oxidized	5742_14_ACP6_PPA6	5742_14_ACP6_PPA6	3	-0.00885189	0.0155528	0.569255	DeCODE	Q9NPH0	Chen et al.	cys-gly, oxidized	HMDB0000078	ENSG00000162836	ACP6	FALSE
84910	MR-PCA	GCST90200319	cys-gly, oxidized	5843_60_EHMT2_NG36	5843_60_EHMT2_NG36	3	-0.000855766	0.0153256	0.95547	DeCODE	Q96KQ7	Chen et al.	cys-gly, oxidized	HMDB0000078	ENSG00000204371	EHMT2	FALSE
84911	MR-PCA	GCST90200319	cys-gly, oxidized	5867_60_ARG1_ARGI1	5867_60_ARG1_ARGI1	3	-0.00545567	0.0153298	0.721925	DeCODE	P05089	Chen et al.	cys-gly, oxidized	HMDB0000078	ENSG00000118520	ARG1	FALSE
84912	MR-PCA	GCST90200319	cys-gly, oxidized	5909_51_NME1_Nucleoside_diphosphate_kinase_A	5909_51_NME1_Nucleoside_diphosphate_kinase_A	3	0.0281702	0.0153381	0.0662667	DeCODE	P15531	Chen et al.	cys-gly, oxidized	HMDB0000078	ENSG00000239672	NME1	FALSE
84913	MR-PCA	GCST90200319	cys-gly, oxidized	6077_63_CECR1_CECR1	6077_63_CECR1_CECR1	3	0.0212588	0.0153388	0.165765	DeCODE	Q9NZK5	Chen et al.	cys-gly, oxidized	HMDB0000078	ENSG00000093072	CECR1	FALSE
84914	MR-PCA	GCST90200319	cys-gly, oxidized	6221_1_ADPGK_ADPGK	6221_1_ADPGK_ADPGK	3	-0.0415498	0.0153469	0.00678177	DeCODE	Q9BRR6	Chen et al.	cys-gly, oxidized	HMDB0000078	ENSG00000159322	ADPGK	FALSE
84915	MR-PCA	GCST90200319	cys-gly, oxidized	6431_68_PCYOX1_PCYOX	6431_68_PCYOX1_PCYOX	3	-0.0127581	0.015348	0.405831	DeCODE	Q9UHG3	Chen et al.	cys-gly, oxidized	HMDB0000078	ENSG00000116005	PCYOX1	FALSE
84916	MR-PCA	GCST90200319	cys-gly, oxidized	6434_18_AOC2_Amine_oxidase	6434_18_AOC2_Amine_oxidase	3	-0.0125117	0.0153278	0.414346	DeCODE	O75106	Chen et al.	cys-gly, oxidized	HMDB0000078	ENSG00000131480	AOC2	FALSE
84917	MR-PCA	GCST90200319	cys-gly, oxidized	6480_1_CANT1_CANT1	6480_1_CANT1_CANT1	3	-0.0413612	0.0153565	0.00707288	DeCODE	Q8WVQ1	Chen et al.	cys-gly, oxidized	HMDB0000078	ENSG00000171302	CANT1	FALSE
84918	MR-PCA	GCST90200319	cys-gly, oxidized	6706_18_ALPPL2_PPBN	6706_18_ALPPL2_PPBN	3	0.0124626	0.0152737	0.414528	DeCODE	P10696	Chen et al.	cys-gly, oxidized	HMDB0000078	ENSG00000163286	ALPPL2	FALSE
84919	MR-PCA	GCST90200319	cys-gly, oxidized	6715_63_ALPPL2_PPBN	6715_63_ALPPL2_PPBN	3	0.0241507	0.0153436	0.11549	DeCODE	P10696	Chen et al.	cys-gly, oxidized	HMDB0000078	ENSG00000163286	ALPPL2	FALSE
84920	MR-PCA	GCST90200319	cys-gly, oxidized	6923_1_PLOD2_PLOD2	6923_1_PLOD2_PLOD2	3	0.0125256	0.0155581	0.420768	DeCODE	O00469	Chen et al.	cys-gly, oxidized	HMDB0000078	ENSG00000152952	PLOD2	FALSE
84921	MR-PCA	GCST90200319	cys-gly, oxidized	6998_106_ASPH_HAAH	6998_106_ASPH_HAAH	3	0.0183409	0.0153429	0.231932	DeCODE	Q12797	Chen et al.	cys-gly, oxidized	HMDB0000078	ENSG00000198363	ASPH	FALSE
84922	MR-PCA	GCST90200319	cys-gly, oxidized	7137_8_MSRA_MSRA	7137_8_MSRA_MSRA	3	-0.0107123	0.0153222	0.484466	DeCODE	Q9UJ68	Chen et al.	cys-gly, oxidized	HMDB0000078	ENSG00000175806	MSRA	FALSE
84923	MR-PCA	GCST90200319	cys-gly, oxidized	7206_20_FBP1_F16P1	7206_20_FBP1_F16P1	3	-0.0130306	0.0153428	0.395717	DeCODE	P09467	Chen et al.	cys-gly, oxidized	HMDB0000078	ENSG00000165140	FBP1	FALSE
84924	MR-PCA	GCST90200319	cys-gly, oxidized	7267_2_SPTLC2_LCB2	7267_2_SPTLC2_LCB2	3	-0.00272512	0.0153486	0.859078	DeCODE	O15270	Chen et al.	cys-gly, oxidized	HMDB0000078	ENSG00000100596	SPTLC2	FALSE
84925	MR-PCA	GCST90200319	cys-gly, oxidized	7761_125_CHKB_CHKB	7761_125_CHKB_CHKB	3	0.00363208	0.0154189	0.813774	DeCODE	Q9Y259	Chen et al.	cys-gly, oxidized	HMDB0000078	ENSG00000100288	CHKB	FALSE
84926	MR-PCA	GCST90200319	cys-gly, oxidized	7824_88_MSRB3_MSRB3	7824_88_MSRB3_MSRB3	3	0.00149351	0.0153147	0.922313	DeCODE	Q8IXL7	Chen et al.	cys-gly, oxidized	HMDB0000078	ENSG00000174099	MSRB3	FALSE
84927	MR-PCA	GCST90200319	cys-gly, oxidized	7825_7_ABHD12_ABD12	7825_7_ABHD12_ABD12	3	0.00763622	0.0153757	0.619442	DeCODE	Q8N2K0	Chen et al.	cys-gly, oxidized	HMDB0000078	ENSG00000100997	ABHD12	FALSE
84928	MR-PCA	GCST90200319	cys-gly, oxidized	7879_12_CYP3A4_Cytochrome_P450_3A4	7879_12_CYP3A4_Cytochrome_P450_3A4	3	0.00423905	0.0152066	0.780425	DeCODE	P08684	Chen et al.	cys-gly, oxidized	HMDB0000078	ENSG00000160868	CYP3A4	FALSE
84929	MR-PCA	GCST90200319	cys-gly, oxidized	7886_26_SPTLC1_SPTC1	7886_26_SPTLC1_SPTC1	3	0.0208307	0.015348	0.174711	DeCODE	O15269	Chen et al.	cys-gly, oxidized	HMDB0000078	ENSG00000090054	SPTLC1	FALSE
84930	MR-PCA	GCST90200319	cys-gly, oxidized	7986_98_NAALAD2_NALD2	7986_98_NAALAD2_NALD2	3	0.0234409	0.0152744	0.124869	DeCODE	Q9Y3Q0	Chen et al.	cys-gly, oxidized	HMDB0000078	ENSG00000077616	NAALAD2	FALSE
84931	MR-PCA	GCST90200319	cys-gly, oxidized	7999_23_ENTPD1_CD39	7999_23_ENTPD1_CD39	3	-0.0185977	0.0153336	0.225178	DeCODE	P49961	Chen et al.	cys-gly, oxidized	HMDB0000078	ENSG00000138185	ENTPD1	FALSE
84932	MR-PCA	GCST90200319	cys-gly, oxidized	8004_15_GAPDHS_G3PT	8004_15_GAPDHS_G3PT	3	0.0142108	0.0153477	0.354488	DeCODE	O14556	Chen et al.	cys-gly, oxidized	HMDB0000078	ENSG00000105679	GAPDHS	FALSE
84933	MR-PCA	GCST90200319	cys-gly, oxidized	8011_96_PAPL_PAPL	8011_96_PAPL_PAPL	3	-0.00598063	0.0153481	0.696783	DeCODE	Q6ZNF0	Chen et al.	cys-gly, oxidized	HMDB0000078	ENSG00000183760	ACP7	FALSE
84934	MR-PCA	GCST90200319	cys-gly, oxidized	8269_327_ARSK_ARSK	8269_327_ARSK_ARSK	3	0.0161072	0.0153515	0.294074	DeCODE	Q6UWY0	Chen et al.	cys-gly, oxidized	HMDB0000078	ENSG00000164291	ARSK	FALSE
84935	MR-PCA	GCST90200319	cys-gly, oxidized	8325_37_ADH4_ADH4	8325_37_ADH4_ADH4	3	-0.0360145	0.0153426	0.0189075	DeCODE	P08319	Chen et al.	cys-gly, oxidized	HMDB0000078	ENSG00000198099	ADH4	FALSE
84936	MR-PCA	GCST90200319	cys-gly, oxidized	8328_9_ETNK1_EKI1	8328_9_ETNK1_EKI1	3	-0.00394312	0.0153455	0.797212	DeCODE	Q9HBU6	Chen et al.	cys-gly, oxidized	HMDB0000078	ENSG00000139163	ETNK1	FALSE
84937	MR-PCA	GCST90200319	cys-gly, oxidized	8396_42_FAAH2_FAAH2	8396_42_FAAH2_FAAH2	3	-0.015784	0.0153509	0.303849	DeCODE	Q6GMR7	Chen et al.	cys-gly, oxidized	HMDB0000078	ENSG00000165591	FAAH2	FALSE
84938	MR-PCA	GCST90200319	cys-gly, oxidized	8569_147_ARL8B_ARL8B	8569_147_ARL8B_ARL8B	3	0.016934	0.015418	0.27206	DeCODE	Q9NVJ2	Chen et al.	cys-gly, oxidized	HMDB0000078	ENSG00000134108	ARL8B	FALSE
84939	MR-PCA	GCST90200319	cys-gly, oxidized	8932_1_ENTPD6_ENTP6	8932_1_ENTPD6_ENTP6	3	-0.0136105	0.0153535	0.375361	DeCODE	O75354	Chen et al.	cys-gly, oxidized	HMDB0000078	ENSG00000197586	ENTPD6	FALSE
84940	MR-PCA	GCST90200319	cys-gly, oxidized	9000_177_SLC3A1_SLC31	9000_177_SLC3A1_SLC31	3	0.000313632	0.0153401	0.983688	DeCODE	Q07837	Chen et al.	cys-gly, oxidized	HMDB0000078	ENSG00000138079	SLC3A1	FALSE
84941	MR-PCA	GCST90200319	cys-gly, oxidized	9045_3_SLC27A2_S27A2	9045_3_SLC27A2_S27A2	3	0.00675084	0.0153483	0.660051	DeCODE	O14975	Chen et al.	cys-gly, oxidized	HMDB0000078	ENSG00000140284	SLC27A2	FALSE
84942	MR-PCA	GCST90200319	cys-gly, oxidized	9231_23_IMPAD1_IMPA3	9231_23_IMPAD1_IMPA3	3	0.00934203	0.0153402	0.542532	DeCODE	Q9NX62	Chen et al.	cys-gly, oxidized	HMDB0000078	ENSG00000104331	IMPAD1	FALSE
84943	MR-PCA	GCST90200319	cys-gly, oxidized	9237_54_ACP2_Lysosomal_acid_phosphatase	9237_54_ACP2_Lysosomal_acid_phosphatase	3	-0.0120379	0.0153777	0.433734	DeCODE	P11117	Chen et al.	cys-gly, oxidized	HMDB0000078	ENSG00000134575	ACP2	FALSE
84944	MR-PCA	GCST90200319	cys-gly, oxidized	9244_27_PPT1_PPT1	9244_27_PPT1_PPT1	3	0.00966335	0.0153318	0.52851	DeCODE	P50897	Chen et al.	cys-gly, oxidized	HMDB0000078	ENSG00000131238	PPT1	FALSE
84945	MR-PCA	GCST90200319	cys-gly, oxidized	9385_4_GAA_GAA	9385_4_GAA_GAA	3	0.0019082	0.0153548	0.901099	DeCODE	P10253	Chen et al.	cys-gly, oxidized	HMDB0000078	ENSG00000171298	GAA	FALSE
84946	MR-PCA	GCST90200319	cys-gly, oxidized	9482_110_NUDT9_NUDT9	9482_110_NUDT9_NUDT9	3	-0.0224312	0.0154146	0.145616	DeCODE	Q9BW91	Chen et al.	cys-gly, oxidized	HMDB0000078	ENSG00000170502	NUDT9	FALSE
84947	MR-PCA	GCST90200319	cys-gly, oxidized	9504_19_RAB27A_RB27A	9504_19_RAB27A_RB27A	3	-0.00537795	0.0154255	0.727359	DeCODE	P51159	Chen et al.	cys-gly, oxidized	HMDB0000078	ENSG00000069974	RAB27A	FALSE
84948	MR-PCA	GCST90200319	cys-gly, oxidized	9518_95_PLA1A_PLA1A	9518_95_PLA1A_PLA1A	3	0.00191056	0.0153308	0.900822	DeCODE	Q53H76	Chen et al.	cys-gly, oxidized	HMDB0000078	ENSG00000144837	PLA1A	FALSE
84949	MR-PCA	GCST90200319	cys-gly, oxidized	9759_13_IDO1_INDO	9759_13_IDO1_INDO	3	0.0113931	0.0153502	0.45796	DeCODE	P14902	Chen et al.	cys-gly, oxidized	HMDB0000078	ENSG00000131203	IDO1	FALSE
84950	MR-PCA	GCST90200319	cys-gly, oxidized	9828_86_LDHC_LDHC	9828_86_LDHC_LDHC	3	0.00169294	0.0153443	0.912148	DeCODE	P07864	Chen et al.	cys-gly, oxidized	HMDB0000078	ENSG00000166796	LDHC	FALSE
84951	MR-PCA	GCST90200319	cys-gly, oxidized	9834_62_ADH1B_ADH1B	9834_62_ADH1B_ADH1B	3	-0.025487	0.015423	0.0984272	DeCODE	P00325	Chen et al.	cys-gly, oxidized	HMDB0000078	ENSG00000196616	ADH1B	FALSE
84952	MR-PCA	GCST90200319	cys-gly, oxidized	9840_2_CDC42_Cdc42Hs	9840_2_CDC42_Cdc42Hs	3	0.0220525	0.0153214	0.150058	DeCODE	P60953	Chen et al.	cys-gly, oxidized	HMDB0000078	ENSG00000070831	CDC42	FALSE
84953	MR-PCA	GCST90200319	cys-gly, oxidized	9855_10_RHOA_Rho_A	9855_10_RHOA_Rho_A	3	0.0131595	0.0153457	0.391149	DeCODE	P61586	Chen et al.	cys-gly, oxidized	HMDB0000078	ENSG00000067560	RHOA	FALSE
84954	MR-PCA	GCST90200319	cys-gly, oxidized	9856_22_DHPS_DHYS	9856_22_DHPS_DHYS	3	-0.00645589	0.015458	0.676211	DeCODE	P49366	Chen et al.	cys-gly, oxidized	HMDB0000078	ENSG00000095059	DHPS	FALSE
84955	MR-PCA	GCST90200319	cys-gly, oxidized	9859_180_SAT1_SSAT_1	9859_180_SAT1_SSAT_1	3	-0.00538036	0.0152984	0.725067	DeCODE	P21673	Chen et al.	cys-gly, oxidized	HMDB0000078	ENSG00000130066	SAT1	FALSE
84956	MR-PCA	GCST90200319	cys-gly, oxidized	9867_23_FBP2_F16P2	9867_23_FBP2_F16P2	3	-0.00751278	0.0153197	0.623851	DeCODE	O00757	Chen et al.	cys-gly, oxidized	HMDB0000078	ENSG00000130957	FBP2	FALSE
84957	MR-PCA	GCST90200319	cys-gly, oxidized	9870_17_WARS_SYWC	9870_17_WARS_SYWC	3	0.0170071	0.0153662	0.268385	DeCODE	P23381	Chen et al.	cys-gly, oxidized	HMDB0000078	ENSG00000140105	WARS	FALSE
84958	MR-PCA	GCST90200319	cys-gly, oxidized	9880_33_TDO2_T23O	9880_33_TDO2_T23O	3	-0.020397	0.0153408	0.183654	DeCODE	P48775	Chen et al.	cys-gly, oxidized	HMDB0000078	ENSG00000151790	TDO2	FALSE
84959	MR-PCA	GCST90200319	cys-gly, oxidized	9885_41_RAP2A_RAP2A	9885_41_RAP2A_RAP2A	3	0.0193298	0.0153467	0.207834	DeCODE	P10114	Chen et al.	cys-gly, oxidized	HMDB0000078	ENSG00000125249	RAP2A	FALSE
84960	MR-PCA	GCST90200319	cys-gly, oxidized	9910_9_MTAP_MTAP	9910_9_MTAP_MTAP	3	-0.0241567	0.0153461	0.115458	DeCODE	Q13126	Chen et al.	cys-gly, oxidized	HMDB0000078	ENSG00000099810	MTAP	FALSE
84964	MR-PCA	GCST90200319	cys-gly, oxidized	ACADM:P11310:OID31277:v1:Oncology_II	ACADM:P11310:OID31277:v1:Oncology_II	3	-0.00769759	0.0157457	0.624934	PPP	P11310	Chen et al.	cys-gly, oxidized	HMDB0000078	ENSG00000117054	ACADM	FALSE
84965	MR-PCA	GCST90200319	cys-gly, oxidized	ACHE:P22303:OID30585:v1:Inflammation_II	ACHE:P22303:OID30585:v1:Inflammation_II	3	0.00358666	0.0157807	0.820205	PPP	P22303	Chen et al.	cys-gly, oxidized	HMDB0000078	ENSG00000087085	ACHE	FALSE
84967	MR-PCA	GCST90200319	cys-gly, oxidized	ACOT13:Q9NPJ3:OID31522:v1:Oncology_II	ACOT13:Q9NPJ3:OID31522:v1:Oncology_II	3	-0.0119233	0.0156379	0.445784	PPP	Q9NPJ3	Chen et al.	cys-gly, oxidized	HMDB0000078	ENSG00000112304	ACOT13	FALSE
84968	MR-PCA	GCST90200319	cys-gly, oxidized	ACOX1:Q15067:OID20124:v1:Cardiometabolic	ACOX1:Q15067:OID20124:v1:Cardiometabolic	3	0.000380562	0.0156616	0.980614	PPP	Q15067	Chen et al.	cys-gly, oxidized	HMDB0000078	ENSG00000161533	ACOX1	FALSE
84971	MR-PCA	GCST90200319	cys-gly, oxidized	ACP5:P13686:OID20314:v1:Cardiometabolic	ACP5:P13686:OID20314:v1:Cardiometabolic	3	-0.013658	0.0156147	0.381745	PPP	P13686	Chen et al.	cys-gly, oxidized	HMDB0000078	ENSG00000102575	ACP5	FALSE
84972	MR-PCA	GCST90200319	cys-gly, oxidized	ACP6:Q9NPH0:OID21432:v1:Oncology	ACP6:Q9NPH0:OID21432:v1:Oncology	3	-0.0239814	0.0156123	0.124524	PPP	Q9NPH0	Chen et al.	cys-gly, oxidized	HMDB0000078	ENSG00000162836	ACP6	FALSE
84973	MR-PCA	GCST90200319	cys-gly, oxidized	ACY1:Q03154:OID20137:v1:Cardiometabolic	ACY1:Q03154:OID20137:v1:Cardiometabolic	3	0.00567273	0.0156617	0.7172	PPP	Q03154	Chen et al.	cys-gly, oxidized	HMDB0000078	ENSG00000114786	ACY1	FALSE
84974	MR-PCA	GCST90200319	cys-gly, oxidized	ACYP1:P07311:OID30642:v1:Inflammation_II	ACYP1:P07311:OID30642:v1:Inflammation_II	3	0.00796371	0.0158115	0.614496	PPP	P07311	Chen et al.	cys-gly, oxidized	HMDB0000078	ENSG00000119640	ACYP1	FALSE
84976	MR-PCA	GCST90200319	cys-gly, oxidized	ADA2:Q9NZK5:OID20394:v1:Cardiometabolic	ADA2:Q9NZK5:OID20394:v1:Cardiometabolic	3	-0.0106699	0.0157281	0.497521	PPP	Q9NZK5	Chen et al.	cys-gly, oxidized	HMDB0000078	ENSG00000093072	CECR1	FALSE
84977	MR-PCA	GCST90200319	cys-gly, oxidized	ADA:P00813:OID20645:v1:Inflammation	ADA:P00813:OID20645:v1:Inflammation	3	-0.0248029	0.0155795	0.11138	PPP	P00813	Chen et al.	cys-gly, oxidized	HMDB0000078	ENSG00000196839	ADA	FALSE
84979	MR-PCA	GCST90200319	cys-gly, oxidized	ADH1B:P00325:OID30612:v1:Inflammation_II	ADH1B:P00325:OID30612:v1:Inflammation_II	3	-0.00831893	0.0157808	0.598086	PPP	P00325	Chen et al.	cys-gly, oxidized	HMDB0000078	ENSG00000196616	ADH1B	FALSE
84981	MR-PCA	GCST90200319	cys-gly, oxidized	ADH4:P08319:OID20117:v1:Cardiometabolic	ADH4:P08319:OID20117:v1:Cardiometabolic	3	-0.0131838	0.015815	0.404489	PPP	P08319	Chen et al.	cys-gly, oxidized	HMDB0000078	ENSG00000198099	ADH4	FALSE
84985	MR-PCA	GCST90200319	cys-gly, oxidized	AHCY:P23526:OID20199:v1:Cardiometabolic	AHCY:P23526:OID20199:v1:Cardiometabolic	3	-0.0406221	0.0156615	0.00949325	PPP	P23526	Chen et al.	cys-gly, oxidized	HMDB0000078	ENSG00000101444	AHCY	FALSE
84986	MR-PCA	GCST90200319	cys-gly, oxidized	AK2:P54819:OID31142:v1:Neurology_II	AK2:P54819:OID31142:v1:Neurology_II	3	0.00246574	0.0156248	0.874607	PPP	P54819	Chen et al.	cys-gly, oxidized	HMDB0000078	ENSG00000004455	AK2	FALSE
84987	MR-PCA	GCST90200319	cys-gly, oxidized	ALDH5A1:P51649:OID31047:v1:Neurology_II	ALDH5A1:P51649:OID31047:v1:Neurology_II	3	-0.0230085	0.0156198	0.140743	PPP	P51649	Chen et al.	cys-gly, oxidized	HMDB0000078	ENSG00000112294	ALDH5A1	FALSE
84991	MR-PCA	GCST90200319	cys-gly, oxidized	ALPI:P09923:OID30497:v1:Inflammation_II	ALPI:P09923:OID30497:v1:Inflammation_II	3	0.0167041	0.0158303	0.291333	PPP	P09923	Chen et al.	cys-gly, oxidized	HMDB0000078	ENSG00000163295	ALPI	FALSE
84992	MR-PCA	GCST90200319	cys-gly, oxidized	ALPP:P05187:OID21383:v1:Oncology	ALPP:P05187:OID21383:v1:Oncology	3	0.00862739	0.0156993	0.582635	PPP	P05187	Chen et al.	cys-gly, oxidized	HMDB0000078	ENSG00000163283	ALPP	FALSE
84993	MR-PCA	GCST90200319	cys-gly, oxidized	AMDHD2:Q9Y303:OID30366:v1:Cardiometabolic_II	AMDHD2:Q9Y303:OID30366:v1:Cardiometabolic_II	3	-0.0242988	0.0156085	0.119524	PPP	Q9Y303	Chen et al.	cys-gly, oxidized	HMDB0000078	ENSG00000162066	AMDHD2	FALSE
84994	MR-PCA	GCST90200319	cys-gly, oxidized	AMPD3:Q01432:OID31139:v1:Neurology_II	AMPD3:Q01432:OID31139:v1:Neurology_II	3	-0.0136819	0.015625	0.381227	PPP	Q01432	Chen et al.	cys-gly, oxidized	HMDB0000078	ENSG00000133805	AMPD3	FALSE
84995	MR-PCA	GCST90200319	cys-gly, oxidized	AMY1A_AMY1B_AMY1C:P0DUB6_P0DTE7_P0DTE8:OID30707:v1:Inflammation_II	AMY1A_AMY1B_AMY1C:P0DUB6_P0DTE7_P0DTE8:OID30707:v1:Inflammation_II	3	-0.0551907	0.0161191	0.00061724	PPP	P0DUB6_P0DTE7_P0DTE8	Chen et al.	cys-gly, oxidized	HMDB0000078	ENSG00000187733	AMY1C	FALSE
84996	MR-PCA	GCST90200319	cys-gly, oxidized	AMY2A:P04746:OID20333:v1:Cardiometabolic	AMY2A:P04746:OID20333:v1:Cardiometabolic	3	-0.0707643	0.0160437	1.03022e-05	PPP	P04746	Chen et al.	cys-gly, oxidized	HMDB0000078	ENSG00000243480	AMY2A	FALSE
84997	MR-PCA	GCST90200319	cys-gly, oxidized	AMY2B:P19961:OID20340:v1:Cardiometabolic	AMY2B:P19961:OID20340:v1:Cardiometabolic	3	-0.0840854	0.0163148	2.55088e-07	PPP	P19961	Chen et al.	cys-gly, oxidized	HMDB0000078	ENSG00000240038	AMY2B	FALSE
84998	MR-PCA	GCST90200319	cys-gly, oxidized	ANPEP:P15144:OID20350:v1:Cardiometabolic	ANPEP:P15144:OID20350:v1:Cardiometabolic	3	-0.00278323	0.0156495	0.858842	PPP	P15144	Chen et al.	cys-gly, oxidized	HMDB0000078	ENSG00000166825	ANPEP	FALSE
85000	MR-PCA	GCST90200319	cys-gly, oxidized	AOC3:Q16853:OID20389:v1:Cardiometabolic	AOC3:Q16853:OID20389:v1:Cardiometabolic	3	-0.0158826	0.0156347	0.309698	PPP	Q16853	Chen et al.	cys-gly, oxidized	HMDB0000078	ENSG00000131471	AOC3	FALSE
85002	MR-PCA	GCST90200319	cys-gly, oxidized	ARF6:P62330:OID31523:v1:Oncology_II	ARF6:P62330:OID31523:v1:Oncology_II	3	0.00825109	0.015638	0.597755	PPP	P62330	Chen et al.	cys-gly, oxidized	HMDB0000078	ENSG00000165527	ARF6	FALSE
85003	MR-PCA	GCST90200319	cys-gly, oxidized	ARG1:P05089:OID21445:v1:Oncology	ARG1:P05089:OID21445:v1:Oncology	3	0.00378676	0.0157175	0.809613	PPP	P05089	Chen et al.	cys-gly, oxidized	HMDB0000078	ENSG00000118520	ARG1	FALSE
85004	MR-PCA	GCST90200319	cys-gly, oxidized	ARG2:P78540:OID31339:v1:Oncology_II	ARG2:P78540:OID31339:v1:Oncology_II	3	-0.0148945	0.0156424	0.341001	PPP	P78540	Chen et al.	cys-gly, oxidized	HMDB0000078	ENSG00000081181	ARG2	FALSE
85006	MR-PCA	GCST90200319	cys-gly, oxidized	ARSA:P15289:OID21138:v1:Neurology	ARSA:P15289:OID21138:v1:Neurology	3	-0.00368604	0.015663	0.813949	PPP	P15289	Chen et al.	cys-gly, oxidized	HMDB0000078	ENSG00000100299	ARSA	FALSE
85010	MR-PCA	GCST90200319	cys-gly, oxidized	ASS1:P00966:OID30170:v1:Cardiometabolic_II	ASS1:P00966:OID30170:v1:Cardiometabolic_II	3	-0.0155192	0.0158583	0.327769	PPP	P00966	Chen et al.	cys-gly, oxidized	HMDB0000078	ENSG00000130707	ASS1	FALSE
85012	MR-PCA	GCST90200319	cys-gly, oxidized	BCAT1:P54687:OID30312:v1:Cardiometabolic_II	BCAT1:P54687:OID30312:v1:Cardiometabolic_II	3	-0.0157201	0.0156043	0.313732	PPP	P54687	Chen et al.	cys-gly, oxidized	HMDB0000078	ENSG00000060982	BCAT1	FALSE
85013	MR-PCA	GCST90200319	cys-gly, oxidized	BCAT2:O15382:OID30844:v1:Neurology_II	BCAT2:O15382:OID30844:v1:Neurology_II	3	-0.0149861	0.0158573	0.344627	PPP	O15382	Chen et al.	cys-gly, oxidized	HMDB0000078	ENSG00000105552	BCAT2	FALSE
85014	MR-PCA	GCST90200319	cys-gly, oxidized	BCHE:P06276:OID30717:v1:Inflammation_II	BCHE:P06276:OID30717:v1:Inflammation_II	3	0.00621879	0.0157397	0.692767	PPP	P06276	Chen et al.	cys-gly, oxidized	HMDB0000078	ENSG00000114200	BCHE	FALSE
85015	MR-PCA	GCST90200319	cys-gly, oxidized	BHMT2:Q9H2M3:OID30051:v1:Cardiometabolic_II	BHMT2:Q9H2M3:OID30051:v1:Cardiometabolic_II	3	0.00733474	0.0158586	0.643716	PPP	Q9H2M3	Chen et al.	cys-gly, oxidized	HMDB0000078	ENSG00000132840	BHMT2	FALSE
85017	MR-PCA	GCST90200319	cys-gly, oxidized	BLVRB:P30043:OID21141:v1:Neurology	BLVRB:P30043:OID21141:v1:Neurology	3	-0.0294234	0.0156634	0.0603158	PPP	P30043	Chen et al.	cys-gly, oxidized	HMDB0000078	ENSG00000090013	BLVRB	FALSE
85019	MR-PCA	GCST90200319	cys-gly, oxidized	BST1:Q10588:OID21051:v1:Neurology	BST1:Q10588:OID21051:v1:Neurology	3	-0.0141322	0.0155996	0.364971	PPP	Q10588	Chen et al.	cys-gly, oxidized	HMDB0000078	ENSG00000109743	BST1	FALSE
85021	MR-PCA	GCST90200319	cys-gly, oxidized	CANT1:Q8WVQ1:OID20181:v1:Cardiometabolic	CANT1:Q8WVQ1:OID20181:v1:Cardiometabolic	3	-0.0829514	0.015659	1.17476e-07	PPP	Q8WVQ1	Chen et al.	cys-gly, oxidized	HMDB0000078	ENSG00000171302	CANT1	FALSE
85024	MR-PCA	GCST90200319	cys-gly, oxidized	CBS:P35520:OID30200:v1:Cardiometabolic_II	CBS:P35520:OID30200:v1:Cardiometabolic_II	3	-0.00758091	0.0158154	0.631698	PPP	P35520	Chen et al.	cys-gly, oxidized	HMDB0000078	ENSG00000160200	CBS	FALSE
85025	MR-PCA	GCST90200319	cys-gly, oxidized	CDA:P32320:OID30345:v1:Cardiometabolic_II	CDA:P32320:OID30345:v1:Cardiometabolic_II	3	0.00582074	0.0156201	0.709414	PPP	P32320	Chen et al.	cys-gly, oxidized	HMDB0000078	ENSG00000158825	CDA	FALSE
85029	MR-PCA	GCST90200319	cys-gly, oxidized	CES1:P23141:OID20244:v1:Cardiometabolic	CES1:P23141:OID20244:v1:Cardiometabolic	3	0.00283731	0.0156415	0.856056	PPP	P23141	Chen et al.	cys-gly, oxidized	HMDB0000078	ENSG00000198848	CES1	FALSE
85030	MR-PCA	GCST90200319	cys-gly, oxidized	CES2:O00748:OID21366:v1:Oncology	CES2:O00748:OID21366:v1:Oncology	3	-0.00993689	0.0156988	0.526751	PPP	O00748	Chen et al.	cys-gly, oxidized	HMDB0000078	ENSG00000172831	CES2	FALSE
85031	MR-PCA	GCST90200319	cys-gly, oxidized	CHAC2:Q8WUX2:OID21230:v1:Oncology	CHAC2:Q8WUX2:OID21230:v1:Oncology	3	-0.0028077	0.0158479	0.859378	PPP	Q8WUX2	Chen et al.	cys-gly, oxidized	HMDB0000078	ENSG00000143942	CHAC2	FALSE
85034	MR-PCA	GCST90200319	cys-gly, oxidized	CKB:P12277:OID30400:v1:Cardiometabolic_II	CKB:P12277:OID30400:v1:Cardiometabolic_II	3	-0.0240619	0.0156082	0.123167	PPP	P12277	Chen et al.	cys-gly, oxidized	HMDB0000078	ENSG00000166165	CKB	FALSE
85036	MR-PCA	GCST90200319	cys-gly, oxidized	CKMT1A_CKMT1B:P12532:OID20721:v1:Inflammation	CKMT1A_CKMT1B:P12532:OID20721:v1:Inflammation	3	-0.0120572	0.0157008	0.442525	PPP	P12532	Chen et al.	cys-gly, oxidized	HMDB0000078	ENSG00000237289	CKMT1A	FALSE
85037	MR-PCA	GCST90200319	cys-gly, oxidized	CNDP1:Q96KN2:OID20347:v1:Cardiometabolic	CNDP1:Q96KN2:OID20347:v1:Cardiometabolic	3	-0.0339059	0.0156342	0.0301055	PPP	Q96KN2	Chen et al.	cys-gly, oxidized	HMDB0000078	ENSG00000150656	CNDP1	FALSE
85039	MR-PCA	GCST90200319	cys-gly, oxidized	COMT:P21964:OID20086:v1:Cardiometabolic	COMT:P21964:OID20086:v1:Cardiometabolic	3	0.00238553	0.0158738	0.880543	PPP	P21964	Chen et al.	cys-gly, oxidized	HMDB0000078	ENSG00000093010	COMT	FALSE
85042	MR-PCA	GCST90200319	cys-gly, oxidized	DARS1:P14868:OID20903:v1:Neurology	DARS1:P14868:OID20903:v1:Neurology	3	-0.00943024	0.0157363	0.548994	PPP	P14868	Chen et al.	cys-gly, oxidized	HMDB0000078	ENSG00000115866	DARS	FALSE
85043	MR-PCA	GCST90200319	cys-gly, oxidized	DBH:P09172:OID30703:v1:Inflammation_II	DBH:P09172:OID30703:v1:Inflammation_II	3	0.00134448	0.0156106	0.931366	PPP	P09172	Chen et al.	cys-gly, oxidized	HMDB0000078	ENSG00000123454	DBH	FALSE
85044	MR-PCA	GCST90200319	cys-gly, oxidized	DGKA:P23743:OID30546:v1:Inflammation_II	DGKA:P23743:OID30546:v1:Inflammation_II	3	0.00916698	0.0158302	0.562534	PPP	P23743	Chen et al.	cys-gly, oxidized	HMDB0000078	ENSG00000065357	DGKA	FALSE
85046	MR-PCA	GCST90200319	cys-gly, oxidized	DGKZ:Q13574:OID20466:v1:Inflammation	DGKZ:Q13574:OID20466:v1:Inflammation	3	0.00479845	0.0158055	0.761437	PPP	Q13574	Chen et al.	cys-gly, oxidized	HMDB0000078	ENSG00000149091	DGKZ	FALSE
85047	MR-PCA	GCST90200319	cys-gly, oxidized	DHODH:Q02127:OID30137:v1:Cardiometabolic_II	DHODH:Q02127:OID30137:v1:Cardiometabolic_II	3	-0.0161976	0.0158585	0.307073	PPP	Q02127	Chen et al.	cys-gly, oxidized	HMDB0000078	ENSG00000102967	DHODH	FALSE
85048	MR-PCA	GCST90200319	cys-gly, oxidized	DHPS:P49366:OID31357:v1:Oncology_II	DHPS:P49366:OID31357:v1:Oncology_II	3	-0.00347504	0.0156423	0.824192	PPP	P49366	Chen et al.	cys-gly, oxidized	HMDB0000078	ENSG00000095059	DHPS	FALSE
85049	MR-PCA	GCST90200319	cys-gly, oxidized	DNM1:Q05193:OID31458:v1:Oncology_II	DNM1:Q05193:OID31458:v1:Oncology_II	3	-0.00412936	0.0156379	0.791733	PPP	Q05193	Chen et al.	cys-gly, oxidized	HMDB0000078	ENSG00000106976	DNM1	FALSE
85050	MR-PCA	GCST90200319	cys-gly, oxidized	DNM3:Q9UQ16:OID31000:v1:Neurology_II	DNM3:Q9UQ16:OID31000:v1:Neurology_II	3	-0.0165283	0.0156199	0.289984	PPP	Q9UQ16	Chen et al.	cys-gly, oxidized	HMDB0000078	ENSG00000197959	DNM3	FALSE
85051	MR-PCA	GCST90200319	cys-gly, oxidized	DTYMK:P23919:OID30308:v1:Cardiometabolic_II	DTYMK:P23919:OID30308:v1:Cardiometabolic_II	3	0.00757122	0.0156043	0.627534	PPP	P23919	Chen et al.	cys-gly, oxidized	HMDB0000078	ENSG00000168393	DTYMK	FALSE
85053	MR-PCA	GCST90200319	cys-gly, oxidized	ENOPH1:Q9UHY7:OID31349:v1:Oncology_II	ENOPH1:Q9UHY7:OID31349:v1:Oncology_II	3	-0.0184946	0.0156425	0.237074	PPP	Q9UHY7	Chen et al.	cys-gly, oxidized	HMDB0000078	ENSG00000145293	ENOPH1	FALSE
85055	MR-PCA	GCST90200319	cys-gly, oxidized	ENPP7:Q6UWV6:OID20689:v1:Inflammation	ENPP7:Q6UWV6:OID20689:v1:Inflammation	3	-0.00739237	0.0159232	0.642467	PPP	Q6UWV6	Chen et al.	cys-gly, oxidized	HMDB0000078	ENSG00000182156	ENPP7	FALSE
85060	MR-PCA	GCST90200319	cys-gly, oxidized	ENTPD5:O75356:OID20104:v1:Cardiometabolic	ENTPD5:O75356:OID20104:v1:Cardiometabolic	3	-0.013779	0.0158149	0.383606	PPP	O75356	Chen et al.	cys-gly, oxidized	HMDB0000078	ENSG00000187097	ENTPD5	FALSE
85062	MR-PCA	GCST90200319	cys-gly, oxidized	ENTPD6:O75354:OID20100:v1:Cardiometabolic	ENTPD6:O75354:OID20100:v1:Cardiometabolic	3	-0.0153306	0.0158147	0.332349	PPP	O75354	Chen et al.	cys-gly, oxidized	HMDB0000078	ENSG00000197586	ENTPD6	FALSE
85066	MR-PCA	GCST90200319	cys-gly, oxidized	FARSA:Q9Y285:OID30887:v1:Neurology_II	FARSA:Q9Y285:OID30887:v1:Neurology_II	3	0.00633748	0.0158216	0.688745	PPP	Q9Y285	Chen et al.	cys-gly, oxidized	HMDB0000078	ENSG00000179115	FARSA	FALSE
85068	MR-PCA	GCST90200319	cys-gly, oxidized	FBP1:P09467:OID20227:v1:Cardiometabolic	FBP1:P09467:OID20227:v1:Cardiometabolic	3	-0.018605	0.0156617	0.234861	PPP	P09467	Chen et al.	cys-gly, oxidized	HMDB0000078	ENSG00000165140	FBP1	FALSE
85072	MR-PCA	GCST90200319	cys-gly, oxidized	FOLH1:Q04609:OID30430:v1:Inflammation_II	FOLH1:Q04609:OID30430:v1:Inflammation_II	3	-0.0112882	0.0158301	0.475791	PPP	Q04609	Chen et al.	cys-gly, oxidized	HMDB0000078	ENSG00000086205	FOLH1	FALSE
85073	MR-PCA	GCST90200319	cys-gly, oxidized	GAD1:Q99259:OID31166:v1:Oncology_II	GAD1:Q99259:OID31166:v1:Oncology_II	3	-0.0304061	0.0158969	0.0557861	PPP	Q99259	Chen et al.	cys-gly, oxidized	HMDB0000078	ENSG00000128683	GAD1	FALSE
85074	MR-PCA	GCST90200319	cys-gly, oxidized	GAD2:Q05329:OID30449:v1:Inflammation_II	GAD2:Q05329:OID30449:v1:Inflammation_II	3	-0.0158303	0.01583	0.317301	PPP	Q05329	Chen et al.	cys-gly, oxidized	HMDB0000078	ENSG00000136750	GAD2	FALSE
85075	MR-PCA	GCST90200319	cys-gly, oxidized	GAMT:Q14353:OID30133:v1:Cardiometabolic_II	GAMT:Q14353:OID30133:v1:Cardiometabolic_II	3	0.00283438	0.0158587	0.858152	PPP	Q14353	Chen et al.	cys-gly, oxidized	HMDB0000078	ENSG00000130005	GAMT	FALSE
85076	MR-PCA	GCST90200319	cys-gly, oxidized	GAPDH:P04406:OID30600:v1:Inflammation_II	GAPDH:P04406:OID30600:v1:Inflammation_II	3	-0.0130132	0.0159628	0.414944	PPP	P04406	Chen et al.	cys-gly, oxidized	HMDB0000078	ENSG00000111640	GAPDH	FALSE
85078	MR-PCA	GCST90200319	cys-gly, oxidized	GART:P22102:OID31004:v1:Neurology_II	GART:P22102:OID31004:v1:Neurology_II	3	-0.00720616	0.01562	0.644553	PPP	P22102	Chen et al.	cys-gly, oxidized	HMDB0000078	ENSG00000159131	GART	FALSE
85081	MR-PCA	GCST90200319	cys-gly, oxidized	GGCT:O75223:OID30304:v1:Cardiometabolic_II	GGCT:O75223:OID30304:v1:Cardiometabolic_II	3	0.000477442	0.0156195	0.975615	PPP	O75223	Chen et al.	cys-gly, oxidized	HMDB0000078	ENSG00000006625	GGCT	FALSE
85082	MR-PCA	GCST90200319	cys-gly, oxidized	GLA:P06280:OID30594:v1:Inflammation_II	GLA:P06280:OID30594:v1:Inflammation_II	3	0.00749869	0.0157954	0.634973	PPP	P06280	Chen et al.	cys-gly, oxidized	HMDB0000078	ENSG00000102393	GLA	FALSE
85083	MR-PCA	GCST90200319	cys-gly, oxidized	GMPR2:Q9P2T1:OID30623:v1:Inflammation_II	GMPR2:Q9P2T1:OID30623:v1:Inflammation_II	3	0.00381627	0.0157808	0.808912	PPP	Q9P2T1	Chen et al.	cys-gly, oxidized	HMDB0000078	ENSG00000100938	GMPR2	FALSE
85084	MR-PCA	GCST90200319	cys-gly, oxidized	GMPR:P36959:OID20641:v1:Inflammation	GMPR:P36959:OID20641:v1:Inflammation	3	-0.00976005	0.0155798	0.531018	PPP	P36959	Chen et al.	cys-gly, oxidized	HMDB0000078	ENSG00000137198	GMPR	FALSE
85088	MR-PCA	GCST90200319	cys-gly, oxidized	GUK1:Q16774:OID30148:v1:Cardiometabolic_II	GUK1:Q16774:OID30148:v1:Cardiometabolic_II	3	-0.00817383	0.0158586	0.606261	PPP	Q16774	Chen et al.	cys-gly, oxidized	HMDB0000078	ENSG00000143774	GUK1	FALSE
85089	MR-PCA	GCST90200319	cys-gly, oxidized	HARS1:P12081:OID21086:v1:Neurology	HARS1:P12081:OID21086:v1:Neurology	3	0.00196902	0.0156633	0.899962	PPP	P12081	Chen et al.	cys-gly, oxidized	HMDB0000078	ENSG00000170445	HARS	FALSE
85090	MR-PCA	GCST90200319	cys-gly, oxidized	HDDC2:Q7Z4H3:OID31447:v1:Oncology_II	HDDC2:Q7Z4H3:OID31447:v1:Oncology_II	3	-0.0289533	0.0156378	0.0640987	PPP	Q7Z4H3	Chen et al.	cys-gly, oxidized	HMDB0000078	ENSG00000111906	HDDC2	FALSE
85093	MR-PCA	GCST90200319	cys-gly, oxidized	HK2:P52789:OID20065:v1:Cardiometabolic	HK2:P52789:OID20065:v1:Cardiometabolic	3	-0.0143717	0.015815	0.363489	PPP	P52789	Chen et al.	cys-gly, oxidized	HMDB0000078	ENSG00000159399	HK2	FALSE
85094	MR-PCA	GCST90200319	cys-gly, oxidized	HMGCL:P35914:OID30214:v1:Cardiometabolic_II	HMGCL:P35914:OID30214:v1:Cardiometabolic_II	3	-0.0164797	0.0158152	0.297404	PPP	P35914	Chen et al.	cys-gly, oxidized	HMDB0000078	ENSG00000117305	HMGCL	FALSE
85095	MR-PCA	GCST90200319	cys-gly, oxidized	HMOX1:P09601:OID20217:v1:Cardiometabolic	HMOX1:P09601:OID20217:v1:Cardiometabolic	3	0.0207062	0.0157665	0.189083	PPP	P09601	Chen et al.	cys-gly, oxidized	HMDB0000078	ENSG00000100292	HMOX1	FALSE
85097	MR-PCA	GCST90200319	cys-gly, oxidized	HMOX2:P30519:OID20887:v1:Neurology	HMOX2:P30519:OID20887:v1:Neurology	3	0.00854335	0.0158441	0.589739	PPP	P30519	Chen et al.	cys-gly, oxidized	HMDB0000078	ENSG00000103415	HMOX2	FALSE
85098	MR-PCA	GCST90200319	cys-gly, oxidized	HNMT:P50135:OID20975:v1:Neurology	HNMT:P50135:OID20975:v1:Neurology	3	-0.0148637	0.0157634	0.345718	PPP	P50135	Chen et al.	cys-gly, oxidized	HMDB0000078	ENSG00000150540	HNMT	FALSE
85100	MR-PCA	GCST90200319	cys-gly, oxidized	HRAS:P01112:OID31263:v1:Oncology_II	HRAS:P01112:OID31263:v1:Oncology_II	3	-0.00974829	0.0157596	0.536206	PPP	P01112	Chen et al.	cys-gly, oxidized	HMDB0000078	ENSG00000174775	HRAS	FALSE
85103	MR-PCA	GCST90200319	cys-gly, oxidized	IDO1:P14902:OID30230:v1:Cardiometabolic_II	IDO1:P14902:OID30230:v1:Cardiometabolic_II	3	0.00392576	0.0158154	0.803961	PPP	P14902	Chen et al.	cys-gly, oxidized	HMDB0000078	ENSG00000131203	IDO1	FALSE
85104	MR-PCA	GCST90200319	cys-gly, oxidized	IDO1:P14902:OID30563:v1:Inflammation_II	IDO1:P14902:OID30563:v1:Inflammation_II	3	0.0136338	0.01583	0.389093	PPP	P14902	Chen et al.	cys-gly, oxidized	HMDB0000078	ENSG00000131203	IDO1	FALSE
85105	MR-PCA	GCST90200319	cys-gly, oxidized	IDO1:P14902:OID31050:v1:Neurology_II	IDO1:P14902:OID31050:v1:Neurology_II	3	0.0201918	0.01562	0.196119	PPP	P14902	Chen et al.	cys-gly, oxidized	HMDB0000078	ENSG00000131203	IDO1	FALSE
85106	MR-PCA	GCST90200319	cys-gly, oxidized	IDO1:P14902:OID31474:v1:Oncology_II	IDO1:P14902:OID31474:v1:Oncology_II	3	0.014256	0.015638	0.361967	PPP	P14902	Chen et al.	cys-gly, oxidized	HMDB0000078	ENSG00000131203	IDO1	FALSE
85109	MR-PCA	GCST90200319	cys-gly, oxidized	IL18R1:Q13478:OID20652:v1:Inflammation	IL18R1:Q13478:OID20652:v1:Inflammation	3	-0.0251029	0.01558	0.10713	PPP	Q13478	Chen et al.	cys-gly, oxidized	HMDB0000078	ENSG00000115604	IL18R1	FALSE
85110	MR-PCA	GCST90200319	cys-gly, oxidized	IL18RAP:O95256:OID20900:v1:Neurology	IL18RAP:O95256:OID20900:v1:Neurology	3	0.0144994	0.0157658	0.357744	PPP	O95256	Chen et al.	cys-gly, oxidized	HMDB0000078	ENSG00000115607	IL18RAP	FALSE
85112	MR-PCA	GCST90200319	cys-gly, oxidized	IL1R1:P14778:OID21116:v1:Neurology	IL1R1:P14778:OID21116:v1:Neurology	3	-0.0579221	0.0156765	0.000220025	PPP	P14778	Chen et al.	cys-gly, oxidized	HMDB0000078	ENSG00000115594	IL1R1	FALSE
85115	MR-PCA	GCST90200319	cys-gly, oxidized	IL1RAP:Q9NPH3:OID21126:v1:Neurology	IL1RAP:Q9NPH3:OID21126:v1:Neurology	3	-0.00201631	0.0156632	0.897572	PPP	Q9NPH3	Chen et al.	cys-gly, oxidized	HMDB0000078	ENSG00000196083	IL1RAP	FALSE
85117	MR-PCA	GCST90200319	cys-gly, oxidized	IL1RL1:Q01638:OID20250:v1:Cardiometabolic	IL1RL1:Q01638:OID20250:v1:Cardiometabolic	3	-0.0359188	0.0155994	0.0213029	PPP	Q01638	Chen et al.	cys-gly, oxidized	HMDB0000078	ENSG00000115602	IL1RL1	FALSE
85119	MR-PCA	GCST90200319	cys-gly, oxidized	IL1RL2:Q9HB29:OID20487:v1:Inflammation	IL1RL2:Q9HB29:OID20487:v1:Inflammation	3	0.0109537	0.0158055	0.488291	PPP	Q9HB29	Chen et al.	cys-gly, oxidized	HMDB0000078	ENSG00000115598	IL1RL2	FALSE
85123	MR-PCA	GCST90200319	cys-gly, oxidized	INPP1:P49441:OID21345:v1:Oncology	INPP1:P49441:OID21345:v1:Oncology	3	-0.0038796	0.0156993	0.804816	PPP	P49441	Chen et al.	cys-gly, oxidized	HMDB0000078	ENSG00000151689	INPP1	FALSE
85124	MR-PCA	GCST90200319	cys-gly, oxidized	INPPL1:O15357:OID21314:v1:Oncology	INPPL1:O15357:OID21314:v1:Oncology	3	0.0208626	0.0156992	0.183883	PPP	O15357	Chen et al.	cys-gly, oxidized	HMDB0000078	ENSG00000165458	INPPL1	FALSE
85126	MR-PCA	GCST90200319	cys-gly, oxidized	KDM3A:Q9Y4C1:OID30426:v1:Inflammation_II	KDM3A:Q9Y4C1:OID30426:v1:Inflammation_II	3	-0.0353496	0.0158298	0.0255416	PPP	Q9Y4C1	Chen et al.	cys-gly, oxidized	HMDB0000078	ENSG00000115548	KDM3A	FALSE
85127	MR-PCA	GCST90200319	cys-gly, oxidized	KHK:P50053:OID30241:v1:Cardiometabolic_II	KHK:P50053:OID30241:v1:Cardiometabolic_II	3	0.00180259	0.0158153	0.909255	PPP	P50053	Chen et al.	cys-gly, oxidized	HMDB0000078	ENSG00000138030	KHK	FALSE
85131	MR-PCA	GCST90200319	cys-gly, oxidized	KYNU:Q16719:OID20669:v1:Inflammation	KYNU:Q16719:OID20669:v1:Inflammation	3	0.0107365	0.0155795	0.490735	PPP	Q16719	Chen et al.	cys-gly, oxidized	HMDB0000078	ENSG00000115919	KYNU	FALSE
85134	MR-PCA	GCST90200319	cys-gly, oxidized	LYPLA2:O95372:OID30817:v1:Neurology_II	LYPLA2:O95372:OID30817:v1:Neurology_II	3	-0.00642416	0.0158572	0.685386	PPP	O95372	Chen et al.	cys-gly, oxidized	HMDB0000078	ENSG00000011009	LYPLA2	FALSE
85136	MR-PCA	GCST90200319	cys-gly, oxidized	MARS1:P56192:OID30658:v1:Inflammation_II	MARS1:P56192:OID30658:v1:Inflammation_II	3	0.0203849	0.0157955	0.196859	PPP	P56192	Chen et al.	cys-gly, oxidized	HMDB0000078	ENSG00000166986	MARS1	FALSE
85137	MR-PCA	GCST90200319	cys-gly, oxidized	MGLL:Q99685:OID20711:v1:Inflammation	MGLL:Q99685:OID20711:v1:Inflammation	3	0.00608751	0.0156409	0.697124	PPP	Q99685	Chen et al.	cys-gly, oxidized	HMDB0000078	ENSG00000074416	MGLL	FALSE
85141	MR-PCA	GCST90200319	cys-gly, oxidized	MSRA:Q9UJ68:OID21513:v1:Oncology	MSRA:Q9UJ68:OID21513:v1:Oncology	3	0.00604744	0.0156321	0.69886	PPP	Q9UJ68	Chen et al.	cys-gly, oxidized	HMDB0000078	ENSG00000175806	MSRA	FALSE
85144	MR-PCA	GCST90200319	cys-gly, oxidized	MTR:Q99707:OID30110:v1:Cardiometabolic_II	MTR:Q99707:OID30110:v1:Cardiometabolic_II	3	0.0152415	0.0158587	0.336511	PPP	Q99707	Chen et al.	cys-gly, oxidized	HMDB0000078	ENSG00000116984	MTR	FALSE
85145	MR-PCA	GCST90200319	cys-gly, oxidized	MVK:Q03426:OID20459:v1:Inflammation	MVK:Q03426:OID20459:v1:Inflammation	3	0.0131352	0.0158053	0.405938	PPP	Q03426	Chen et al.	cys-gly, oxidized	HMDB0000078	ENSG00000110921	MVK	FALSE
85148	MR-PCA	GCST90200319	cys-gly, oxidized	NADK:O95544:OID20178:v1:Cardiometabolic	NADK:O95544:OID20178:v1:Cardiometabolic	3	0.00490916	0.0156619	0.753942	PPP	O95544	Chen et al.	cys-gly, oxidized	HMDB0000078	ENSG00000008130	NADK	FALSE
85151	MR-PCA	GCST90200319	cys-gly, oxidized	NAMPT:P43490:OID21227:v1:Oncology	NAMPT:P43490:OID21227:v1:Oncology	3	0.0182551	0.0158478	0.24936	PPP	P43490	Chen et al.	cys-gly, oxidized	HMDB0000078	ENSG00000105835	NAMPT	FALSE
85152	MR-PCA	GCST90200319	cys-gly, oxidized	NAPRT:Q6XQN6:OID31114:v1:Neurology_II	NAPRT:Q6XQN6:OID31114:v1:Neurology_II	3	-0.0327015	0.0156246	0.0363533	PPP	Q6XQN6	Chen et al.	cys-gly, oxidized	HMDB0000078	ENSG00000147813	NAPRT	FALSE
85153	MR-PCA	GCST90200319	cys-gly, oxidized	NARS1:O43776:OID31035:v1:Neurology_II	NARS1:O43776:OID31035:v1:Neurology_II	3	-0.0153254	0.0156199	0.326519	PPP	O43776	Chen et al.	cys-gly, oxidized	HMDB0000078	ENSG00000134440	NARS1	FALSE
85156	MR-PCA	GCST90200319	cys-gly, oxidized	NME1:P15531:OID30451:v1:Inflammation_II	NME1:P15531:OID30451:v1:Inflammation_II	3	0.00645738	0.01583	0.683332	PPP	P15531	Chen et al.	cys-gly, oxidized	HMDB0000078	ENSG00000239672	NME1	FALSE
85157	MR-PCA	GCST90200319	cys-gly, oxidized	NME3:Q13232:OID20789:v1:Inflammation	NME3:Q13232:OID20789:v1:Inflammation	3	0.014858	0.0156569	0.342631	PPP	Q13232	Chen et al.	cys-gly, oxidized	HMDB0000078	ENSG00000103024	NME3	FALSE
85158	MR-PCA	GCST90200319	cys-gly, oxidized	NOS1:P29475:OID20863:v1:Neurology	NOS1:P29475:OID20863:v1:Neurology	3	-0.0107468	0.0158442	0.497596	PPP	P29475	Chen et al.	cys-gly, oxidized	HMDB0000078	ENSG00000089250	NOS1	FALSE
85159	MR-PCA	GCST90200319	cys-gly, oxidized	NOS2:P35228:OID30087:v1:Cardiometabolic_II	NOS2:P35228:OID30087:v1:Cardiometabolic_II	3	-0.03324	0.0158586	0.0360798	PPP	P35228	Chen et al.	cys-gly, oxidized	HMDB0000078	ENSG00000007171	NOS2	FALSE
85160	MR-PCA	GCST90200319	cys-gly, oxidized	NOS3:P29474:OID20834:v1:Neurology	NOS3:P29474:OID20834:v1:Neurology	3	-0.0165389	0.0158442	0.296558	PPP	P29474	Chen et al.	cys-gly, oxidized	HMDB0000078	ENSG00000164867	NOS3	FALSE
85161	MR-PCA	GCST90200319	cys-gly, oxidized	NPL:Q9BXD5:OID30329:v1:Cardiometabolic_II	NPL:Q9BXD5:OID30329:v1:Cardiometabolic_II	3	0.00144356	0.0156045	0.926294	PPP	Q9BXD5	Chen et al.	cys-gly, oxidized	HMDB0000078	ENSG00000135838	NPL	FALSE
85165	MR-PCA	GCST90200319	cys-gly, oxidized	OPLAH:O14841:OID30201:v1:Cardiometabolic_II	OPLAH:O14841:OID30201:v1:Cardiometabolic_II	3	0.00394586	0.0158155	0.802979	PPP	O14841	Chen et al.	cys-gly, oxidized	HMDB0000078	ENSG00000178814	OPLAH	FALSE
85166	MR-PCA	GCST90200319	cys-gly, oxidized	OXCT1:P55809:OID30227:v1:Cardiometabolic_II	OXCT1:P55809:OID30227:v1:Cardiometabolic_II	3	-0.00935939	0.0158152	0.553987	PPP	P55809	Chen et al.	cys-gly, oxidized	HMDB0000078	ENSG00000083720	OXCT1	FALSE
85170	MR-PCA	GCST90200319	cys-gly, oxidized	PAFAH1B3:Q15102:OID30998:v1:Neurology_II	PAFAH1B3:Q15102:OID30998:v1:Neurology_II	3	-0.0337864	0.01562	0.030539	PPP	Q15102	Chen et al.	cys-gly, oxidized	HMDB0000078	ENSG00000079462	PAFAH1B3	FALSE
85172	MR-PCA	GCST90200319	cys-gly, oxidized	PAM:P19021:OID20291:v1:Cardiometabolic	PAM:P19021:OID20291:v1:Cardiometabolic	3	-0.0274214	0.0156132	0.0790369	PPP	P19021	Chen et al.	cys-gly, oxidized	HMDB0000078	ENSG00000145730	PAM	FALSE
85175	MR-PCA	GCST90200319	cys-gly, oxidized	PCYT2:Q99447:OID31519:v1:Oncology_II	PCYT2:Q99447:OID31519:v1:Oncology_II	3	-0.0051541	0.0156379	0.74171	PPP	Q99447	Chen et al.	cys-gly, oxidized	HMDB0000078	ENSG00000185813	PCYT2	FALSE
85178	MR-PCA	GCST90200319	cys-gly, oxidized	PHOSPHO1:Q8TCT1:OID20922:v1:Neurology	PHOSPHO1:Q8TCT1:OID20922:v1:Neurology	3	-0.0192563	0.0157219	0.220649	PPP	Q8TCT1	Chen et al.	cys-gly, oxidized	HMDB0000078	ENSG00000173868	PHOSPHO1	FALSE
85179	MR-PCA	GCST90200319	cys-gly, oxidized	PHYKPL:Q8IUZ5:OID30634:v1:Inflammation_II	PHYKPL:Q8IUZ5:OID30634:v1:Inflammation_II	3	0.0124471	0.0157807	0.430255	PPP	Q8IUZ5	Chen et al.	cys-gly, oxidized	HMDB0000078	ENSG00000175309	PHYKPL	FALSE
85182	MR-PCA	GCST90200319	cys-gly, oxidized	PKLR:P30613:OID20682:v1:Inflammation	PKLR:P30613:OID20682:v1:Inflammation	3	-0.0214887	0.0156558	0.169885	PPP	P30613	Chen et al.	cys-gly, oxidized	HMDB0000078	ENSG00000143627	PKLR	FALSE
85183	MR-PCA	GCST90200319	cys-gly, oxidized	PLA2G7:Q13093:OID21105:v1:Neurology	PLA2G7:Q13093:OID21105:v1:Neurology	3	-0.0141714	0.0156634	0.3656	PPP	Q13093	Chen et al.	cys-gly, oxidized	HMDB0000078	ENSG00000146070	PLA2G7	FALSE
85187	MR-PCA	GCST90200319	cys-gly, oxidized	PMVK:Q15126:OID20850:v1:Neurology	PMVK:Q15126:OID20850:v1:Neurology	3	0.00500992	0.0158588	0.752073	PPP	Q15126	Chen et al.	cys-gly, oxidized	HMDB0000078	ENSG00000163344	PMVK	FALSE
85190	MR-PCA	GCST90200319	cys-gly, oxidized	PPT1:P50897:OID30947:v1:Neurology_II	PPT1:P50897:OID30947:v1:Neurology_II	3	-0.0170606	0.0158216	0.280896	PPP	P50897	Chen et al.	cys-gly, oxidized	HMDB0000078	ENSG00000131238	PPT1	FALSE
85192	MR-PCA	GCST90200319	cys-gly, oxidized	RAB10:P61026:OID30357:v1:Cardiometabolic_II	RAB10:P61026:OID30357:v1:Cardiometabolic_II	3	0.00151616	0.0156043	0.922597	PPP	P61026	Chen et al.	cys-gly, oxidized	HMDB0000078	ENSG00000084733	RAB10	FALSE
85195	MR-PCA	GCST90200319	cys-gly, oxidized	RAB27B:O00194:OID30354:v1:Cardiometabolic_II	RAB27B:O00194:OID30354:v1:Cardiometabolic_II	3	-0.0046446	0.0156043	0.765971	PPP	O00194	Chen et al.	cys-gly, oxidized	HMDB0000078	ENSG00000041353	RAB27B	FALSE
85196	MR-PCA	GCST90200319	cys-gly, oxidized	RAB2B:Q8WUD1:OID31362:v1:Oncology_II	RAB2B:Q8WUD1:OID31362:v1:Oncology_II	3	0.00686481	0.0156424	0.660763	PPP	Q8WUD1	Chen et al.	cys-gly, oxidized	HMDB0000078	ENSG00000129472	RAB2B	FALSE
85197	MR-PCA	GCST90200319	cys-gly, oxidized	RAB6B:Q9NRW1:OID20817:v1:Neurology	RAB6B:Q9NRW1:OID20817:v1:Neurology	3	-0.00393894	0.0158439	0.803663	PPP	Q9NRW1	Chen et al.	cys-gly, oxidized	HMDB0000078	ENSG00000154917	RAB6B	FALSE
85199	MR-PCA	GCST90200319	cys-gly, oxidized	RAC3:P60763:OID30958:v1:Neurology_II	RAC3:P60763:OID30958:v1:Neurology_II	3	0.0194306	0.0158213	0.219399	PPP	P60763	Chen et al.	cys-gly, oxidized	HMDB0000078	ENSG00000169750	RAC3	FALSE
85200	MR-PCA	GCST90200319	cys-gly, oxidized	RALB:P11234:OID30567:v1:Inflammation_II	RALB:P11234:OID30567:v1:Inflammation_II	3	-0.00445173	0.01583	0.778541	PPP	P11234	Chen et al.	cys-gly, oxidized	HMDB0000078	ENSG00000144118	RALB	FALSE
85201	MR-PCA	GCST90200319	cys-gly, oxidized	RAP1A:P62834:OID30452:v1:Inflammation_II	RAP1A:P62834:OID30452:v1:Inflammation_II	3	-0.0116091	0.0158297	0.463332	PPP	P62834	Chen et al.	cys-gly, oxidized	HMDB0000078	ENSG00000116473	RAP1A	FALSE
85203	MR-PCA	GCST90200319	cys-gly, oxidized	RBKS:Q9H477:OID20986:v1:Neurology	RBKS:Q9H477:OID20986:v1:Neurology	3	-0.003582	0.0158536	0.821246	PPP	Q9H477	Chen et al.	cys-gly, oxidized	HMDB0000078	ENSG00000171174	RBKS	FALSE
85209	MR-PCA	GCST90200319	cys-gly, oxidized	SAT1:P21673:OID30111:v1:Cardiometabolic_II	SAT1:P21673:OID30111:v1:Cardiometabolic_II	3	-0.00469288	0.0158586	0.767291	PPP	P21673	Chen et al.	cys-gly, oxidized	HMDB0000078	ENSG00000130066	SAT1	FALSE
85211	MR-PCA	GCST90200319	cys-gly, oxidized	SAT2:Q96F10:OID31306:v1:Oncology_II	SAT2:Q96F10:OID31306:v1:Oncology_II	3	-0.00416584	0.0157455	0.791338	PPP	Q96F10	Chen et al.	cys-gly, oxidized	HMDB0000078	ENSG00000141504	SAT2	FALSE
85212	MR-PCA	GCST90200319	cys-gly, oxidized	SCLY:Q96I15:OID21425:v1:Oncology	SCLY:Q96I15:OID21425:v1:Oncology	3	0.0206328	0.0156258	0.18669	PPP	Q96I15	Chen et al.	cys-gly, oxidized	HMDB0000078	ENSG00000132330	SCLY	FALSE
85213	MR-PCA	GCST90200319	cys-gly, oxidized	SDHB:P21912:OID31436:v1:Oncology_II	SDHB:P21912:OID31436:v1:Oncology_II	3	0.00577346	0.0156378	0.71198	PPP	P21912	Chen et al.	cys-gly, oxidized	HMDB0000078	ENSG00000117118	SDHB	FALSE
85217	MR-PCA	GCST90200319	cys-gly, oxidized	SETMAR:Q53H47:OID20948:v1:Neurology	SETMAR:Q53H47:OID20948:v1:Neurology	3	0.0252376	0.0157523	0.109122	PPP	Q53H47	Chen et al.	cys-gly, oxidized	HMDB0000078	ENSG00000170364	SETMAR	FALSE
85218	MR-PCA	GCST90200319	cys-gly, oxidized	SHMT1:P34896:OID20714:v1:Inflammation	SHMT1:P34896:OID20714:v1:Inflammation	3	-0.003615	0.0156409	0.817218	PPP	P34896	Chen et al.	cys-gly, oxidized	HMDB0000078	ENSG00000176974	SHMT1	FALSE
85219	MR-PCA	GCST90200319	cys-gly, oxidized	SIRT1:Q96EB6:OID30439:v1:Inflammation_II	SIRT1:Q96EB6:OID30439:v1:Inflammation_II	3	-0.000450046	0.01583	0.977319	PPP	Q96EB6	Chen et al.	cys-gly, oxidized	HMDB0000078	ENSG00000096717	SIRT1	FALSE
85221	MR-PCA	GCST90200319	cys-gly, oxidized	SIRT2:Q8IXJ6:OID21375:v1:Oncology	SIRT2:Q8IXJ6:OID21375:v1:Oncology	3	0.000875792	0.0156992	0.955512	PPP	Q8IXJ6	Chen et al.	cys-gly, oxidized	HMDB0000078	ENSG00000068903	SIRT2	FALSE
85224	MR-PCA	GCST90200319	cys-gly, oxidized	SLC16A1:P53985:OID20799:v1:Neurology	SLC16A1:P53985:OID20799:v1:Neurology	3	-0.00121508	0.0158444	0.938872	PPP	P53985	Chen et al.	cys-gly, oxidized	HMDB0000078	ENSG00000155380	SLC16A1	FALSE
85225	MR-PCA	GCST90200319	cys-gly, oxidized	SLC1A4:P43007:OID30926:v1:Neurology_II	SLC1A4:P43007:OID30926:v1:Neurology_II	3	-0.0189333	0.0158211	0.231419	PPP	P43007	Chen et al.	cys-gly, oxidized	HMDB0000078	ENSG00000115902	SLC1A4	FALSE
85228	MR-PCA	GCST90200319	cys-gly, oxidized	SMPD3:Q9NY59:OID30477:v1:Inflammation_II	SMPD3:Q9NY59:OID30477:v1:Inflammation_II	3	-0.0270822	0.0158298	0.0871124	PPP	Q9NY59	Chen et al.	cys-gly, oxidized	HMDB0000078	ENSG00000103056	SMPD3	FALSE
85229	MR-PCA	GCST90200319	cys-gly, oxidized	SMS:P52788:OID30853:v1:Neurology_II	SMS:P52788:OID30853:v1:Neurology_II	3	0.00928512	0.0158575	0.558187	PPP	P52788	Chen et al.	cys-gly, oxidized	HMDB0000078	ENSG00000102172	SMS	FALSE
85233	MR-PCA	GCST90200319	cys-gly, oxidized	SPTLC1:O15269:OID31086:v1:Neurology_II	SPTLC1:O15269:OID31086:v1:Neurology_II	3	-0.0108971	0.0156246	0.485529	PPP	O15269	Chen et al.	cys-gly, oxidized	HMDB0000078	ENSG00000090054	SPTLC1	FALSE
85235	MR-PCA	GCST90200319	cys-gly, oxidized	SULT1A1:P50225:OID21031:v1:Neurology	SULT1A1:P50225:OID21031:v1:Neurology	3	-0.0091961	0.0155998	0.555524	PPP	P50225	Chen et al.	cys-gly, oxidized	HMDB0000078	ENSG00000196502	SULT1A1	FALSE
85237	MR-PCA	GCST90200319	cys-gly, oxidized	SUOX:P51687:OID31031:v1:Neurology_II	SUOX:P51687:OID31031:v1:Neurology_II	3	-0.0239893	0.0156196	0.124576	PPP	P51687	Chen et al.	cys-gly, oxidized	HMDB0000078	ENSG00000139531	SUOX	FALSE
85238	MR-PCA	GCST90200319	cys-gly, oxidized	TARS1:P26639:OID31343:v1:Oncology_II	TARS1:P26639:OID31343:v1:Oncology_II	3	-0.0133832	0.0156424	0.392235	PPP	P26639	Chen et al.	cys-gly, oxidized	HMDB0000078	ENSG00000113407	TARS	FALSE
85239	MR-PCA	GCST90200319	cys-gly, oxidized	TDO2:P48775:OID30910:v1:Neurology_II	TDO2:P48775:OID30910:v1:Neurology_II	3	-0.0120896	0.0158216	0.444793	PPP	P48775	Chen et al.	cys-gly, oxidized	HMDB0000078	ENSG00000151790	TDO2	FALSE
85240	MR-PCA	GCST90200319	cys-gly, oxidized	THTPA:Q9BU02:OID31375:v1:Oncology_II	THTPA:Q9BU02:OID31375:v1:Oncology_II	3	0.00438859	0.0156582	0.779267	PPP	Q9BU02	Chen et al.	cys-gly, oxidized	HMDB0000078	ENSG00000259431	THTPA	FALSE
85242	MR-PCA	GCST90200319	cys-gly, oxidized	TIGAR:Q9NQ88:OID20894:v1:Neurology	TIGAR:Q9NQ88:OID20894:v1:Neurology	3	-0.031474	0.0158588	0.0471848	PPP	Q9NQ88	Chen et al.	cys-gly, oxidized	HMDB0000078	ENSG00000078237	TIGAR	FALSE
85244	MR-PCA	GCST90200319	cys-gly, oxidized	TK1:P04183:OID31294:v1:Oncology_II	TK1:P04183:OID31294:v1:Oncology_II	3	-0.0310816	0.0157454	0.0483801	PPP	P04183	Chen et al.	cys-gly, oxidized	HMDB0000078	ENSG00000167900	TK1	FALSE
85246	MR-PCA	GCST90200319	cys-gly, oxidized	TPK1:Q9H3S4:OID30338:v1:Cardiometabolic_II	TPK1:Q9H3S4:OID30338:v1:Cardiometabolic_II	3	0.00209996	0.0156044	0.892948	PPP	Q9H3S4	Chen et al.	cys-gly, oxidized	HMDB0000078	ENSG00000196511	TPK1	FALSE
85247	MR-PCA	GCST90200319	cys-gly, oxidized	TREH:O43280:OID30388:v1:Cardiometabolic_II	TREH:O43280:OID30388:v1:Cardiometabolic_II	3	-0.0142996	0.0156082	0.359583	PPP	O43280	Chen et al.	cys-gly, oxidized	HMDB0000078	ENSG00000118094	TREH	FALSE
85248	MR-PCA	GCST90200319	cys-gly, oxidized	TYMP:P19971:OID20234:v1:Cardiometabolic	TYMP:P19971:OID20234:v1:Cardiometabolic	3	-0.00882406	0.0157202	0.57458	PPP	P19971	Chen et al.	cys-gly, oxidized	HMDB0000078	ENSG00000025708	TYMP	FALSE
85250	MR-PCA	GCST90200319	cys-gly, oxidized	UPB1:Q9UBR1:OID30352:v1:Cardiometabolic_II	UPB1:Q9UBR1:OID30352:v1:Cardiometabolic_II	3	-0.0114956	0.0156043	0.461306	PPP	Q9UBR1	Chen et al.	cys-gly, oxidized	HMDB0000078	ENSG00000100024	UPB1	FALSE
85252	MR-PCA	GCST90200319	cys-gly, oxidized	VNN1:O95497:OID30711:v1:Inflammation_II	VNN1:O95497:OID30711:v1:Inflammation_II	3	0.0238743	0.0155944	0.125781	PPP	O95497	Chen et al.	cys-gly, oxidized	HMDB0000078	ENSG00000112299	VNN1	FALSE
85253	MR-PCA	GCST90200319	cys-gly, oxidized	VNN2:O95498:OID21310:v1:Oncology	VNN2:O95498:OID21310:v1:Oncology	3	-0.00874249	0.0156996	0.577622	PPP	O95498	Chen et al.	cys-gly, oxidized	HMDB0000078	ENSG00000112303	VNN2	FALSE
85254	MR-PCA	GCST90200319	cys-gly, oxidized	WARS:P23381:OID21084:v1:Neurology	WARS:P23381:OID21084:v1:Neurology	3	0.0156514	0.0156633	0.317676	PPP	P23381	Chen et al.	cys-gly, oxidized	HMDB0000078	ENSG00000140105	WARS	FALSE
85255	MR-PCA	GCST90200319	cys-gly, oxidized	YARS1:P54577:OID31494:v1:Oncology_II	YARS1:P54577:OID31494:v1:Oncology_II	3	-0.00416514	0.015638	0.789971	PPP	P54577	Chen et al.	cys-gly, oxidized	HMDB0000078	ENSG00000134684	YARS	FALSE
85256	MR-PCA	GCST90200321	cholate	10024_44_HOGA1_HOGA1	10024_44_HOGA1_HOGA1	1	0.0209279	0.0707356	0.767336	DeCODE	Q86XE5	Chen et al.	cholate	HMDB0000619	ENSG00000241935	HOGA1	FALSE
85257	MR-PCA	GCST90200321	cholate	10086_39_CBS_CBS	10086_39_CBS_CBS	1	0.0465358	0.070718	0.510507	DeCODE	P35520	Chen et al.	cholate	HMDB0000619	ENSG00000160200	CBS	FALSE
85258	MR-PCA	GCST90200321	cholate	10531_18_NRAS_RASN	10531_18_NRAS_RASN	1	-0.0184717	0.0707354	0.793986	DeCODE	P01111	Chen et al.	cholate	HMDB0000619	ENSG00000213281	NRAS	FALSE
85259	MR-PCA	GCST90200321	cholate	10612_18_PLOD3_PLOD3	10612_18_PLOD3_PLOD3	1	0.0511253	0.0707352	0.469822	DeCODE	O60568	Chen et al.	cholate	HMDB0000619	ENSG00000106397	PLOD3	FALSE
85260	MR-PCA	GCST90200321	cholate	11098_1_PDXK_PDXK	11098_1_PDXK_PDXK	1	0.000190146	0.0707077	0.997854	DeCODE	O00764	Chen et al.	cholate	HMDB0000619	ENSG00000160209	PDXK	FALSE
85261	MR-PCA	GCST90200321	cholate	11241_8_ASL_ARLY	11241_8_ASL_ARLY	1	0.0907723	0.0707275	0.199348	DeCODE	P04424	Chen et al.	cholate	HMDB0000619	ENSG00000126522	ASL	FALSE
85262	MR-PCA	GCST90200321	cholate	11247_20_NAGS_NAGS	11247_20_NAGS_NAGS	1	-0.0181678	0.0707465	0.797331	DeCODE	Q8N159	Chen et al.	cholate	HMDB0000619	ENSG00000161653	NAGS	FALSE
85263	MR-PCA	GCST90200321	cholate	11280_6_GAD1_DCE1	11280_6_GAD1_DCE1	1	-0.0763075	0.0706942	0.280409	DeCODE	Q99259	Chen et al.	cholate	HMDB0000619	ENSG00000128683	GAD1	FALSE
85264	MR-PCA	GCST90200321	cholate	11348_132_P4HA2_P4HA2	11348_132_P4HA2_P4HA2	1	-0.029125	0.0696302	0.675741	DeCODE	O15460	Chen et al.	cholate	HMDB0000619	ENSG00000072682	P4HA2	FALSE
85265	MR-PCA	GCST90200321	cholate	11361_73_TYMP_TP	11361_73_TYMP_TP	1	0.0645482	0.0707681	0.361712	DeCODE	P19971	Chen et al.	cholate	HMDB0000619	ENSG00000025708	TYMP	FALSE
85266	MR-PCA	GCST90200321	cholate	11368_32_AK2_KAD2	11368_32_AK2_KAD2	1	0.0536247	0.0707321	0.448368	DeCODE	P54819	Chen et al.	cholate	HMDB0000619	ENSG00000004455	AK2	FALSE
85267	MR-PCA	GCST90200321	cholate	11377_19_ADH7_ADH7	11377_19_ADH7_ADH7	1	-0.0697022	0.0707417	0.324474	DeCODE	P40394	Chen et al.	cholate	HMDB0000619	ENSG00000196344	ADH7	FALSE
85268	MR-PCA	GCST90200321	cholate	11381_56_PRPS1_PRPS1	11381_56_PRPS1_PRPS1	1	-0.0092407	0.0707325	0.896058	DeCODE	P60891	Chen et al.	cholate	HMDB0000619	ENSG00000147224	PRPS1	FALSE
85269	MR-PCA	GCST90200321	cholate	11382_5_BLVRA_BIEA	11382_5_BLVRA_BIEA	1	0.0414041	0.0707322	0.558303	DeCODE	P53004	Chen et al.	cholate	HMDB0000619	ENSG00000106605	BLVRA	FALSE
85270	MR-PCA	GCST90200321	cholate	11391_69_MVK_MVK	11391_69_MVK_MVK	1	0.0180014	0.0706834	0.798973	DeCODE	Q03426	Chen et al.	cholate	HMDB0000619	ENSG00000110921	MVK	FALSE
85271	MR-PCA	GCST90200321	cholate	11402_17_KMT2C_KMT2C	11402_17_KMT2C_KMT2C	1	0.0113926	0.0707324	0.872041	DeCODE	Q8NEZ4	Chen et al.	cholate	HMDB0000619	ENSG00000055609	KMT2C	FALSE
85272	MR-PCA	GCST90200321	cholate	11424_4_FAH_FAAA	11424_4_FAH_FAAA	1	0.115904	0.0703218	0.0993128	DeCODE	P16930	Chen et al.	cholate	HMDB0000619	ENSG00000103876	FAH	FALSE
85273	MR-PCA	GCST90200321	cholate	11441_11_PYGL_PYGL	11441_11_PYGL_PYGL	1	0.0701821	0.0707313	0.321082	DeCODE	P06737	Chen et al.	cholate	HMDB0000619	ENSG00000100504	PYGL	FALSE
85274	MR-PCA	GCST90200321	cholate	11448_34_GALK1_GALK1	11448_34_GALK1_GALK1	1	0.0584725	0.0707136	0.408299	DeCODE	P51570	Chen et al.	cholate	HMDB0000619	ENSG00000108479	GALK1	FALSE
85275	MR-PCA	GCST90200321	cholate	11572_4_DNM2_DYN2	11572_4_DNM2_DYN2	1	0.0225351	0.0706685	0.749814	DeCODE	P50570	Chen et al.	cholate	HMDB0000619	ENSG00000079805	DNM2	FALSE
85276	MR-PCA	GCST90200321	cholate	11645_9_P4HA1_P4HA1	11645_9_P4HA1_P4HA1	1	-0.0247696	0.0707327	0.726199	DeCODE	P13674	Chen et al.	cholate	HMDB0000619	ENSG00000122884	P4HA1	FALSE
85277	MR-PCA	GCST90200321	cholate	11653_69_SLC6A9_SC6A9	11653_69_SLC6A9_SC6A9	1	-0.130235	0.0707321	0.0655866	DeCODE	P48067	Chen et al.	cholate	HMDB0000619	ENSG00000196517	SLC6A9	FALSE
85278	MR-PCA	GCST90200321	cholate	11709_29_CPT1B_CPT1B	11709_29_CPT1B_CPT1B	1	0.0241509	0.0707556	0.732856	DeCODE	Q92523	Chen et al.	cholate	HMDB0000619	ENSG00000205560	CPT1B	FALSE
85279	MR-PCA	GCST90200321	cholate	12018_84_TPK1_TPK1	12018_84_TPK1_TPK1	1	0.0289629	0.0704945	0.68118	DeCODE	Q9H3S4	Chen et al.	cholate	HMDB0000619	ENSG00000196511	TPK1	FALSE
85280	MR-PCA	GCST90200321	cholate	12334_25_SHMT1_cSHMT	12334_25_SHMT1_cSHMT	1	0.0275418	0.0695397	0.692062	DeCODE	P34896	Chen et al.	cholate	HMDB0000619	ENSG00000176974	SHMT1	FALSE
85281	MR-PCA	GCST90200321	cholate	12340_17_AARS_SYAC	12340_17_AARS_SYAC	1	0.122422	0.0701697	0.0810445	DeCODE	P49588	Chen et al.	cholate	HMDB0000619	ENSG00000090861	AARS	FALSE
85282	MR-PCA	GCST90200321	cholate	12348_46_SARS2_SYSM	12348_46_SARS2_SYSM	1	0.0893828	0.0707758	0.206625	DeCODE	Q9NP81	Chen et al.	cholate	HMDB0000619	ENSG00000104835	SARS2	FALSE
85283	MR-PCA	GCST90200321	cholate	12374_8_PAFAH1B3_PA1B3	12374_8_PAFAH1B3_PA1B3	1	-0.0628735	0.0695343	0.365884	DeCODE	Q15102	Chen et al.	cholate	HMDB0000619	ENSG00000079462	PAFAH1B3	FALSE
85284	MR-PCA	GCST90200321	cholate	12395_86_DARS2_SYDM	12395_86_DARS2_SYDM	1	0.0856178	0.0707306	0.226096	DeCODE	Q6PI48	Chen et al.	cholate	HMDB0000619	ENSG00000117593	DARS2	FALSE
85285	MR-PCA	GCST90200321	cholate	12422_143_ALOX15B_LX15B	12422_143_ALOX15B_LX15B	1	-0.108036	0.0707313	0.126658	DeCODE	O15296	Chen et al.	cholate	HMDB0000619	ENSG00000179593	ALOX15B	FALSE
85286	MR-PCA	GCST90200321	cholate	12425_104_ARF6_ARF6	12425_104_ARF6_ARF6	1	0.0414258	0.0705835	0.557268	DeCODE	P62330	Chen et al.	cholate	HMDB0000619	ENSG00000165527	ARF6	FALSE
85287	MR-PCA	GCST90200321	cholate	12428_2_LYPLAL1_LYPL1	12428_2_LYPLAL1_LYPL1	1	-0.0223108	0.0707193	0.752394	DeCODE	Q5VWZ2	Chen et al.	cholate	HMDB0000619	ENSG00000143353	LYPLAL1	FALSE
85288	MR-PCA	GCST90200321	cholate	12450_42_PMVK_PMVK	12450_42_PMVK_PMVK	1	0.0503637	0.07072	0.476368	DeCODE	Q15126	Chen et al.	cholate	HMDB0000619	ENSG00000163344	PMVK	FALSE
85289	MR-PCA	GCST90200321	cholate	12462_20_SETMAR_SETMR	12462_20_SETMAR_SETMR	1	-0.0407757	0.0707231	0.564241	DeCODE	Q53H47	Chen et al.	cholate	HMDB0000619	ENSG00000170364	SETMAR	FALSE
85290	MR-PCA	GCST90200321	cholate	12476_50_TIGAR_TIGAR	12476_50_TIGAR_TIGAR	1	-0.0085148	0.0707341	0.904184	DeCODE	Q9NQ88	Chen et al.	cholate	HMDB0000619	ENSG00000078237	TIGAR	FALSE
85291	MR-PCA	GCST90200321	cholate	12507_16_ITPKC_IP3KC	12507_16_ITPKC_IP3KC	1	0.0317326	0.0695128	0.64803	DeCODE	Q96DU7	Chen et al.	cholate	HMDB0000619	ENSG00000086544	ITPKC	FALSE
85292	MR-PCA	GCST90200321	cholate	12515_45_UCK2_UCK2	12515_45_UCK2_UCK2	1	-0.00324974	0.0708856	0.963434	DeCODE	Q9BZX2	Chen et al.	cholate	HMDB0000619	ENSG00000143179	UCK2	FALSE
85293	MR-PCA	GCST90200321	cholate	12524_18_SAT2_SAT2	12524_18_SAT2_SAT2	1	0.0411469	0.0706216	0.560136	DeCODE	Q96F10	Chen et al.	cholate	HMDB0000619	ENSG00000141504	SAT2	FALSE
85294	MR-PCA	GCST90200321	cholate	12581_39_IMPA2_IMPA2	12581_39_IMPA2_IMPA2	1	-0.0881318	0.0707489	0.212875	DeCODE	O14732	Chen et al.	cholate	HMDB0000619	ENSG00000141401	IMPA2	FALSE
85295	MR-PCA	GCST90200321	cholate	12632_14_NAT1_ARY1	12632_14_NAT1_ARY1	1	-0.0186615	0.0707327	0.79191	DeCODE	P18440	Chen et al.	cholate	HMDB0000619	ENSG00000171428	NAT1	FALSE
85296	MR-PCA	GCST90200321	cholate	12636_113_SMYD2_SMYD2	12636_113_SMYD2_SMYD2	1	-0.0336597	0.0727877	0.643768	DeCODE	Q9NRG4	Chen et al.	cholate	HMDB0000619	ENSG00000143499	SMYD2	FALSE
85297	MR-PCA	GCST90200321	cholate	12637_7_CRAT_CACP	12637_7_CRAT_CACP	1	0.0777901	0.0706913	0.27115	DeCODE	P43155	Chen et al.	cholate	HMDB0000619	ENSG00000095321	CRAT	FALSE
85298	MR-PCA	GCST90200321	cholate	12641_3_INPP5B_I5P2	12641_3_INPP5B_I5P2	1	0.043107	0.0707314	0.542228	DeCODE	P32019	Chen et al.	cholate	HMDB0000619	ENSG00000204084	INPP5B	FALSE
85299	MR-PCA	GCST90200321	cholate	12644_63_ADSS_PURA2	12644_63_ADSS_PURA2	1	0.0205497	0.0706852	0.771264	DeCODE	P30520	Chen et al.	cholate	HMDB0000619	ENSG00000035687	ADSS	FALSE
85300	MR-PCA	GCST90200321	cholate	12647_52_SETD2_SETD2	12647_52_SETD2_SETD2	1	0.0152175	0.0703781	0.828812	DeCODE	Q9BYW2	Chen et al.	cholate	HMDB0000619	ENSG00000181555	SETD2	FALSE
85301	MR-PCA	GCST90200321	cholate	12658_72_PANK3_PANK3	12658_72_PANK3_PANK3	1	0.015494	0.0707329	0.826612	DeCODE	Q9H999	Chen et al.	cholate	HMDB0000619	ENSG00000120137	PANK3	FALSE
85302	MR-PCA	GCST90200321	cholate	12667_2_GDA_GUAD	12667_2_GDA_GUAD	1	-0.12285	0.0707322	0.0824176	DeCODE	Q9Y2T3	Chen et al.	cholate	HMDB0000619	ENSG00000119125	GDA	FALSE
85303	MR-PCA	GCST90200321	cholate	12675_14_DARS_SYDC	12675_14_DARS_SYDC	1	0.0360576	0.0707065	0.610078	DeCODE	P14868	Chen et al.	cholate	HMDB0000619	ENSG00000115866	DARS	FALSE
85304	MR-PCA	GCST90200321	cholate	12686_15_MPST_THTM	12686_15_MPST_THTM	1	0.00311804	0.0707298	0.964838	DeCODE	P25325	Chen et al.	cholate	HMDB0000619	ENSG00000128309	MPST	FALSE
85305	MR-PCA	GCST90200321	cholate	12691_44_SHMT2_GLYM	12691_44_SHMT2_GLYM	1	0.0884626	0.0707317	0.211052	DeCODE	P34897	Chen et al.	cholate	HMDB0000619	ENSG00000182199	SHMT2	FALSE
85306	MR-PCA	GCST90200321	cholate	12692_56_DOT1L_DOT1L	12692_56_DOT1L_DOT1L	1	-0.0712768	0.0709188	0.314874	DeCODE	Q8TEK3	Chen et al.	cholate	HMDB0000619	ENSG00000104885	DOT1L	FALSE
85307	MR-PCA	GCST90200321	cholate	12697_30_PIP4K2A_PI42A	12697_30_PIP4K2A_PI42A	1	0.0336845	0.0707236	0.633873	DeCODE	P48426	Chen et al.	cholate	HMDB0000619	ENSG00000150867	PIP4K2A	FALSE
85308	MR-PCA	GCST90200321	cholate	12700_9_ACLY_ACLY	12700_9_ACLY_ACLY	1	-0.0270617	0.0707031	0.701905	DeCODE	P53396	Chen et al.	cholate	HMDB0000619	ENSG00000131473	ACLY	FALSE
85309	MR-PCA	GCST90200321	cholate	12786_61_GPCPD1_GDE5	12786_61_GPCPD1_GDE5	1	0.0894032	0.0706887	0.205962	DeCODE	Q9NPB8	Chen et al.	cholate	HMDB0000619	ENSG00000125772	GPCPD1	FALSE
85310	MR-PCA	GCST90200321	cholate	12812_25_ACYP2_ACYP2	12812_25_ACYP2_ACYP2	1	0.044867	0.0706943	0.525649	DeCODE	P14621	Chen et al.	cholate	HMDB0000619	ENSG00000170634	ACYP2	FALSE
85311	MR-PCA	GCST90200321	cholate	12815_9_IARS_SYIC	12815_9_IARS_SYIC	1	-0.0693956	0.0707103	0.326392	DeCODE	P41252	Chen et al.	cholate	HMDB0000619	ENSG00000196305	IARS	FALSE
85312	MR-PCA	GCST90200321	cholate	12818_159_SLC14A2_UT2	12818_159_SLC14A2_UT2	1	0.111116	0.0704697	0.114842	DeCODE	Q15849	Chen et al.	cholate	HMDB0000619	ENSG00000132874	SLC14A2	FALSE
85313	MR-PCA	GCST90200321	cholate	12881_17_RDH16_RDH16	12881_17_RDH16_RDH16	1	0.0235333	0.0707897	0.739558	DeCODE	O75452	Chen et al.	cholate	HMDB0000619	ENSG00000139547	RDH16	FALSE
85314	MR-PCA	GCST90200321	cholate	12895_28_DGKB_DGKB	12895_28_DGKB_DGKB	1	0.0137695	0.0705135	0.845178	DeCODE	Q9Y6T7	Chen et al.	cholate	HMDB0000619	ENSG00000136267	DGKB	FALSE
85315	MR-PCA	GCST90200321	cholate	12960_9_GCK_HXK4	12960_9_GCK_HXK4	1	0.0282427	0.0707025	0.689555	DeCODE	P35557	Chen et al.	cholate	HMDB0000619	ENSG00000106633	GCK	FALSE
85316	MR-PCA	GCST90200321	cholate	13059_33_RFK_RIFK	13059_33_RFK_RIFK	1	0.0919491	0.0707319	0.193612	DeCODE	Q969G6	Chen et al.	cholate	HMDB0000619	ENSG00000135002	RFK	FALSE
85317	MR-PCA	GCST90200321	cholate	13083_18_VARS_SYVC	13083_18_VARS_SYVC	1	0.0607976	0.0707423	0.390107	DeCODE	P26640	Chen et al.	cholate	HMDB0000619	ENSG00000204394	VARS1	FALSE
85318	MR-PCA	GCST90200321	cholate	13130_150_HK2_HXK2	13130_150_HK2_HXK2	1	-0.0470733	0.0706917	0.505478	DeCODE	P52789	Chen et al.	cholate	HMDB0000619	ENSG00000159399	HK2	FALSE
85319	MR-PCA	GCST90200321	cholate	13131_5_HK1_HXK1	13131_5_HK1_HXK1	1	0.0338839	0.0707108	0.631804	DeCODE	P19367	Chen et al.	cholate	HMDB0000619	ENSG00000156515	HK1	FALSE
85320	MR-PCA	GCST90200321	cholate	13430_50_SLC14A1_UT1	13430_50_SLC14A1_UT1	1	-0.00233937	0.0707182	0.973611	DeCODE	Q13336	Chen et al.	cholate	HMDB0000619	ENSG00000141469	SLC14A1	FALSE
85321	MR-PCA	GCST90200321	cholate	13473_55_ITPKA_IP3KA	13473_55_ITPKA_IP3KA	1	0.049099	0.0707303	0.487575	DeCODE	P23677	Chen et al.	cholate	HMDB0000619	ENSG00000137825	ITPKA	FALSE
85322	MR-PCA	GCST90200321	cholate	13494_6_CERS5_CERS5	13494_6_CERS5_CERS5	1	-0.0366054	0.070724	0.60475	DeCODE	Q8N5B7	Chen et al.	cholate	HMDB0000619	ENSG00000139624	CERS5	FALSE
85323	MR-PCA	GCST90200321	cholate	13498_1_MIOX_MIOX	13498_1_MIOX_MIOX	1	0.0427892	0.0702247	0.542313	DeCODE	Q9UGB7	Chen et al.	cholate	HMDB0000619	ENSG00000100253	MIOX	FALSE
85324	MR-PCA	GCST90200321	cholate	13595_20_THTPA_THTPA	13595_20_THTPA_THTPA	1	0.0515596	0.0703844	0.463837	DeCODE	Q9BU02	Chen et al.	cholate	HMDB0000619	ENSG00000259431	THTPA	FALSE
85325	MR-PCA	GCST90200321	cholate	13596_3_RAB27B_RB27B	13596_3_RAB27B_RB27B	1	-0.00511146	0.070439	0.942152	DeCODE	O00194	Chen et al.	cholate	HMDB0000619	ENSG00000041353	RAB27B	FALSE
85326	MR-PCA	GCST90200321	cholate	13623_4_MLL2_MLL2	13623_4_MLL2_MLL2	1	-0.0234125	0.0698773	0.737586	DeCODE	O14686	Chen et al.	cholate	HMDB0000619	ENSG00000167548	KMT2D	FALSE
85327	MR-PCA	GCST90200321	cholate	13624_17_NADK_NADK	13624_17_NADK_NADK	1	-0.0590065	0.0707667	0.404384	DeCODE	O95544	Chen et al.	cholate	HMDB0000619	ENSG00000008130	NADK	FALSE
85328	MR-PCA	GCST90200321	cholate	13689_2_ODC1_Ornithine_decarboxylase	13689_2_ODC1_Ornithine_decarboxylase	1	0.0233765	0.0702247	0.739224	DeCODE	P11926	Chen et al.	cholate	HMDB0000619	ENSG00000115758	ODC1	FALSE
85329	MR-PCA	GCST90200321	cholate	13936_24_PGK2_PGK2	13936_24_PGK2_PGK2	1	-0.00767144	0.0707242	0.913623	DeCODE	P07205	Chen et al.	cholate	HMDB0000619	ENSG00000170950	PGK2	FALSE
85330	MR-PCA	GCST90200321	cholate	13941_82_FARS2_SYFM	13941_82_FARS2_SYFM	1	0.0114545	0.0698453	0.869733	DeCODE	O95363	Chen et al.	cholate	HMDB0000619	ENSG00000145982	FARS2	FALSE
85331	MR-PCA	GCST90200321	cholate	13947_371_NUDT12_NUD12	13947_371_NUDT12_NUD12	1	-0.0262747	0.0696564	0.706022	DeCODE	Q9BQG2	Chen et al.	cholate	HMDB0000619	ENSG00000112874	NUDT12	FALSE
85332	MR-PCA	GCST90200321	cholate	13990_1_PC_pyruvate_carboxylase	13990_1_PC_pyruvate_carboxylase	1	0.0275355	0.0707232	0.697024	DeCODE	P11498	Chen et al.	cholate	HMDB0000619	ENSG00000173599	PC	FALSE
85333	MR-PCA	GCST90200321	cholate	13998_26_ADSSL1_PURA1	13998_26_ADSSL1_PURA1	1	0.0345918	0.0707246	0.624767	DeCODE	Q8N142	Chen et al.	cholate	HMDB0000619	ENSG00000185100	ADSSL1	FALSE
85334	MR-PCA	GCST90200321	cholate	14006_36_GNMT_GNMT	14006_36_GNMT_GNMT	1	0.0172367	0.0695256	0.804197	DeCODE	Q14749	Chen et al.	cholate	HMDB0000619	ENSG00000124713	GNMT	FALSE
85335	MR-PCA	GCST90200321	cholate	14048_7_IL1RAP_IL_1_R_AcP	14048_7_IL1RAP_IL_1_R_AcP	1	-0.120997	0.0707036	0.0870197	DeCODE	Q9NPH3	Chen et al.	cholate	HMDB0000619	ENSG00000196083	IL1RAP	FALSE
85336	MR-PCA	GCST90200321	cholate	14079_14_IL18R1_IL_18_Ra	14079_14_IL18R1_IL_18_Ra	1	0.130661	0.0707217	0.0646702	DeCODE	Q13478	Chen et al.	cholate	HMDB0000619	ENSG00000115604	IL18R1	FALSE
85337	MR-PCA	GCST90200321	cholate	14083_25_SEPHS1_SPS1	14083_25_SEPHS1_SPS1	1	0.0648247	0.070507	0.357882	DeCODE	P49903	Chen et al.	cholate	HMDB0000619	ENSG00000086475	SEPHS1	FALSE
85338	MR-PCA	GCST90200321	cholate	14098_28_CARS_SYCC	14098_28_CARS_SYCC	1	0.0156175	0.0706958	0.825161	DeCODE	P49589	Chen et al.	cholate	HMDB0000619	ENSG00000110619	CARS	FALSE
85339	MR-PCA	GCST90200321	cholate	14226_120_BHMT2_BHMT2	14226_120_BHMT2_BHMT2	1	0.0367146	0.0707233	0.60367	DeCODE	Q9H2M3	Chen et al.	cholate	HMDB0000619	ENSG00000132840	BHMT2	FALSE
85340	MR-PCA	GCST90200321	cholate	14271_23_RAB6B_RAB6B	14271_23_RAB6B_RAB6B	1	0.0760638	0.0707301	0.282192	DeCODE	Q9NRW1	Chen et al.	cholate	HMDB0000619	ENSG00000154917	RAB6B	FALSE
85341	MR-PCA	GCST90200321	cholate	14287_6_RAB5C_RAB5C	14287_6_RAB5C_RAB5C	1	0.0695335	0.0707213	0.325507	DeCODE	P51148	Chen et al.	cholate	HMDB0000619	ENSG00000108774	RAB5C	FALSE
85342	MR-PCA	GCST90200321	cholate	14332_3_RALA_RALA	14332_3_RALA_RALA	1	0.0220418	0.0707238	0.755299	DeCODE	P11233	Chen et al.	cholate	HMDB0000619	ENSG00000006451	RALA	FALSE
85343	MR-PCA	GCST90200321	cholate	15414_316_LDHA_LDHA	15414_316_LDHA_LDHA	1	0.0210217	0.0693519	0.761801	DeCODE	P00338	Chen et al.	cholate	HMDB0000619	ENSG00000134333	LDHA	FALSE
85344	MR-PCA	GCST90200321	cholate	15426_5_NEU1_NEUR1	15426_5_NEU1_NEUR1	1	0.109488	0.0701225	0.118434	DeCODE	Q99519	Chen et al.	cholate	HMDB0000619	ENSG00000204386	NEU1	FALSE
85345	MR-PCA	GCST90200321	cholate	15431_31_OTC_OTCase	15431_31_OTC_OTCase	1	0.0135209	0.0696545	0.846087	DeCODE	P00480	Chen et al.	cholate	HMDB0000619	ENSG00000036473	OTC	FALSE
85346	MR-PCA	GCST90200321	cholate	15435_4_PNP_PNP	15435_4_PNP_PNP	1	0.0576498	0.0707234	0.41499	DeCODE	P00491	Chen et al.	cholate	HMDB0000619	ENSG00000198805	PNP	FALSE
85347	MR-PCA	GCST90200321	cholate	15457_14_ANPEP_Aminopeptidase_N	15457_14_ANPEP_Aminopeptidase_N	1	0.00281101	0.0707134	0.968291	DeCODE	P15144	Chen et al.	cholate	HMDB0000619	ENSG00000166825	ANPEP	FALSE
85348	MR-PCA	GCST90200321	cholate	15480_2_VNN2_VNN2	15480_2_VNN2_VNN2	1	0.0701501	0.0707102	0.321159	DeCODE	O95498	Chen et al.	cholate	HMDB0000619	ENSG00000112303	VNN2	FALSE
85349	MR-PCA	GCST90200321	cholate	15487_164_CES1_carboxylesterase__liver	15487_164_CES1_carboxylesterase__liver	1	-0.00980914	0.0707091	0.889667	DeCODE	P23141	Chen et al.	cholate	HMDB0000619	ENSG00000198848	CES1	FALSE
85350	MR-PCA	GCST90200321	cholate	15514_26_BCHE_Pseudocholinesterase	15514_26_BCHE_Pseudocholinesterase	1	-0.0146582	0.0707551	0.835879	DeCODE	P06276	Chen et al.	cholate	HMDB0000619	ENSG00000114200	BCHE	FALSE
85351	MR-PCA	GCST90200321	cholate	15526_33_GSS_GSHB	15526_33_GSS_GSHB	1	0.0087001	0.0705045	0.901792	DeCODE	P48637	Chen et al.	cholate	HMDB0000619	ENSG00000100983	GSS	FALSE
85352	MR-PCA	GCST90200321	cholate	15542_19_CKMT1A_KCRU	15542_19_CKMT1A_KCRU	1	0.030566	0.0694796	0.659989	DeCODE	P12532	Chen et al.	cholate	HMDB0000619	ENSG00000237289	CKMT1A	FALSE
85353	MR-PCA	GCST90200321	cholate	15553_22_ACHE_ACES	15553_22_ACHE_ACES	1	-0.00906968	0.0708215	0.898098	DeCODE	P22303	Chen et al.	cholate	HMDB0000619	ENSG00000087085	ACHE	FALSE
85354	MR-PCA	GCST90200321	cholate	15556_49_AMY2B_Alpha_amylase_2B	15556_49_AMY2B_Alpha_amylase_2B	1	-0.0787853	0.0707228	0.265279	DeCODE	P19961	Chen et al.	cholate	HMDB0000619	ENSG00000240038	AMY2B	FALSE
85355	MR-PCA	GCST90200321	cholate	15588_17_GLA_galactosidase__alpha	15588_17_GLA_galactosidase__alpha	1	0.0635962	0.0703592	0.36606	DeCODE	P06280	Chen et al.	cholate	HMDB0000619	ENSG00000102393	GLA	FALSE
85356	MR-PCA	GCST90200321	cholate	15607_56_PKLR_KPYR	15607_56_PKLR_KPYR	1	-0.00268272	0.0705659	0.969674	DeCODE	P30613	Chen et al.	cholate	HMDB0000619	ENSG00000143627	PKLR	FALSE
85357	MR-PCA	GCST90200321	cholate	16015_19_GPT_ALT	16015_19_GPT_ALT	1	0.0676859	0.0707234	0.338542	DeCODE	P24298	Chen et al.	cholate	HMDB0000619	ENSG00000167701	GPT	FALSE
85358	MR-PCA	GCST90200321	cholate	16769_20_RAC3_RAC3	16769_20_RAC3_RAC3	1	0.0201687	0.070717	0.775489	DeCODE	P60763	Chen et al.	cholate	HMDB0000619	ENSG00000169750	RAC3	FALSE
85359	MR-PCA	GCST90200321	cholate	16809_1_NME4_NDKM	16809_1_NME4_NDKM	1	0.067649	0.0705784	0.337814	DeCODE	O00746	Chen et al.	cholate	HMDB0000619	ENSG00000103202	NME4	FALSE
85360	MR-PCA	GCST90200321	cholate	16857_2_RAB2A_RAB2A	16857_2_RAB2A_RAB2A	1	0.035082	0.0707217	0.619854	DeCODE	P61019	Chen et al.	cholate	HMDB0000619	ENSG00000104388	RAB2A	FALSE
85361	MR-PCA	GCST90200321	cholate	16863_47_NANP_NANP	16863_47_NANP_NANP	1	-0.0342605	0.0706622	0.627783	DeCODE	Q8TBE9	Chen et al.	cholate	HMDB0000619	ENSG00000170191	NANP	FALSE
85362	MR-PCA	GCST90200321	cholate	16877_19_MSRB2_MSRB2	16877_19_MSRB2_MSRB2	1	-0.0042318	0.0707236	0.952286	DeCODE	Q9Y3D2	Chen et al.	cholate	HMDB0000619	ENSG00000148450	MSRB2	FALSE
85363	MR-PCA	GCST90200321	cholate	16883_57_RAB4A_RAB4A	16883_57_RAB4A_RAB4A	1	0.0884261	0.0707227	0.211183	DeCODE	P20338	Chen et al.	cholate	HMDB0000619	ENSG00000168118	RAB4A	FALSE
85364	MR-PCA	GCST90200321	cholate	16932_5_SULT1E1_SULT_1E	16932_5_SULT1E1_SULT_1E	1	-0.0153667	0.0697554	0.825642	DeCODE	P49888	Chen et al.	cholate	HMDB0000619	ENSG00000109193	SULT1E1	FALSE
85365	MR-PCA	GCST90200321	cholate	17148_7_BLVRB_BLVRB	17148_7_BLVRB_BLVRB	1	-0.0365081	0.0695457	0.599617	DeCODE	P30043	Chen et al.	cholate	HMDB0000619	ENSG00000090013	BLVRB	FALSE
85366	MR-PCA	GCST90200321	cholate	17204_17_PNMT_PNMT	17204_17_PNMT_PNMT	1	-0.0356881	0.0706498	0.613459	DeCODE	Q3KPI0	Chen et al.	cholate	HMDB0000619	ENSG00000007129	CEACAM21	FALSE
85367	MR-PCA	GCST90200321	cholate	17205_21_RAB5A_RAB5A	17205_21_RAB5A_RAB5A	1	0.0629725	0.0706628	0.372838	DeCODE	P20339	Chen et al.	cholate	HMDB0000619	ENSG00000144566	RAB5A	FALSE
85368	MR-PCA	GCST90200321	cholate	17209_27_SULT2B1_ST2B1	17209_27_SULT2B1_ST2B1	1	0.0902627	0.0705557	0.200787	DeCODE	O00204	Chen et al.	cholate	HMDB0000619	ENSG00000088002	SULT2B1	FALSE
85369	MR-PCA	GCST90200321	cholate	17325_10_GUK1_KGUA	17325_10_GUK1_KGUA	1	0.0375468	0.0707305	0.595527	DeCODE	Q16774	Chen et al.	cholate	HMDB0000619	ENSG00000143774	GUK1	FALSE
85370	MR-PCA	GCST90200321	cholate	17333_20_ACADM_ACADM	17333_20_ACADM_ACADM	1	0.115045	0.0707224	0.103798	DeCODE	P11310	Chen et al.	cholate	HMDB0000619	ENSG00000117054	ACADM	FALSE
85371	MR-PCA	GCST90200321	cholate	17357_33_SEPSECS_SPCS	17357_33_SEPSECS_SPCS	1	0.0483416	0.0707003	0.494131	DeCODE	Q9HD40	Chen et al.	cholate	HMDB0000619	ENSG00000109618	SEPSECS	FALSE
85372	MR-PCA	GCST90200321	cholate	17398_55_HMOX1_HO_1	17398_55_HMOX1_HO_1	1	0.0466965	0.0705748	0.508189	DeCODE	P09601	Chen et al.	cholate	HMDB0000619	ENSG00000100292	HMOX1	FALSE
85373	MR-PCA	GCST90200321	cholate	17441_4_ALPI_Alkaline_phosphatase__intestine	17441_4_ALPI_Alkaline_phosphatase__intestine	1	0.0119286	0.0707061	0.866027	DeCODE	P09923	Chen et al.	cholate	HMDB0000619	ENSG00000163295	ALPI	FALSE
85374	MR-PCA	GCST90200321	cholate	17450_51_HARS_Histidyl_tRNA_synthetase	17450_51_HARS_Histidyl_tRNA_synthetase	1	0.0308995	0.0706744	0.66196	DeCODE	P12081	Chen et al.	cholate	HMDB0000619	ENSG00000170445	HARS	FALSE
85375	MR-PCA	GCST90200321	cholate	17466_72_ACSF2_ACSF2	17466_72_ACSF2_ACSF2	1	0.0647701	0.0707479	0.359927	DeCODE	Q96CM8	Chen et al.	cholate	HMDB0000619	ENSG00000167107	ACSF2	FALSE
85376	MR-PCA	GCST90200321	cholate	17467_1_DHRS9_DHRS9	17467_1_DHRS9_DHRS9	1	0.0756609	0.0707068	0.28459	DeCODE	Q9BPW9	Chen et al.	cholate	HMDB0000619	ENSG00000073737	DHRS9	FALSE
85377	MR-PCA	GCST90200321	cholate	17495_141_SIRT3_SIR3	17495_141_SIRT3_SIR3	1	0.00616699	0.0707133	0.930504	DeCODE	Q9NTG7	Chen et al.	cholate	HMDB0000619	ENSG00000142082	SIRT3	FALSE
85378	MR-PCA	GCST90200321	cholate	17509_6_HPD_HPPD	17509_6_HPD_HPPD	1	0.0107809	0.0707241	0.878843	DeCODE	P32754	Chen et al.	cholate	HMDB0000619	ENSG00000158104	HPD	FALSE
85379	MR-PCA	GCST90200321	cholate	17675_17_ACOT13_ACO13	17675_17_ACOT13_ACO13	1	0.106156	0.0707221	0.133349	DeCODE	Q9NPJ3	Chen et al.	cholate	HMDB0000619	ENSG00000112304	ACOT13	FALSE
85380	MR-PCA	GCST90200321	cholate	17744_31_RAB11A_RB11A	17744_31_RAB11A_RB11A	1	0.0694746	0.070714	0.325867	DeCODE	P62491	Chen et al.	cholate	HMDB0000619	ENSG00000103769	RAB11A	FALSE
85381	MR-PCA	GCST90200321	cholate	17752_24_ARG2_Arginase	17752_24_ARG2_Arginase	1	0.0208982	0.0707318	0.767645	DeCODE	P78540	Chen et al.	cholate	HMDB0000619	ENSG00000081181	ARG2	FALSE
85382	MR-PCA	GCST90200321	cholate	17789_1_QPRT_NADC	17789_1_QPRT_NADC	1	0.0224328	0.0707793	0.751289	DeCODE	Q15274	Chen et al.	cholate	HMDB0000619	ENSG00000103485	QPRT	FALSE
85383	MR-PCA	GCST90200321	cholate	17792_158_ALDH5A1_SSDH	17792_158_ALDH5A1_SSDH	1	0.0775338	0.0705258	0.271608	DeCODE	P51649	Chen et al.	cholate	HMDB0000619	ENSG00000112294	ALDH5A1	FALSE
85384	MR-PCA	GCST90200321	cholate	17814_8_BPNT1_BPNT1	17814_8_BPNT1_BPNT1	1	0.0407196	0.0707057	0.564681	DeCODE	O95861	Chen et al.	cholate	HMDB0000619	ENSG00000162813	BPNT1	FALSE
85385	MR-PCA	GCST90200321	cholate	17822_57_RERG_RERG	17822_57_RERG_RERG	1	0.00204755	0.07046	0.976817	DeCODE	Q96A58	Chen et al.	cholate	HMDB0000619	ENSG00000134533	RERG	FALSE
85386	MR-PCA	GCST90200321	cholate	17843_30_PPCS_PPCS	17843_30_PPCS_PPCS	1	0.065949	0.0704345	0.349111	DeCODE	Q9HAB8	Chen et al.	cholate	HMDB0000619	ENSG00000127125	PPCS	FALSE
85387	MR-PCA	GCST90200321	cholate	17857_6_ACADL_ACADL	17857_6_ACADL_ACADL	1	-0.055539	0.0706839	0.432022	DeCODE	P28330	Chen et al.	cholate	HMDB0000619	ENSG00000115361	ACADL	FALSE
85388	MR-PCA	GCST90200321	cholate	18170_46_PYCR1_P5CR1	18170_46_PYCR1_P5CR1	1	-0.109166	0.0707231	0.122693	DeCODE	P32322	Chen et al.	cholate	HMDB0000619	ENSG00000183010	PYCR1	FALSE
85389	MR-PCA	GCST90200321	cholate	18178_13_SARS_SYSC	18178_13_SARS_SYSC	1	0.0120442	0.0707238	0.864775	DeCODE	P49591	Chen et al.	cholate	HMDB0000619	ENSG00000031698	SARS	FALSE
85390	MR-PCA	GCST90200321	cholate	18179_56_SMS_SPSY	18179_56_SMS_SPSY	1	-0.0420444	0.0707609	0.552395	DeCODE	P52788	Chen et al.	cholate	HMDB0000619	ENSG00000102172	SMS	FALSE
85391	MR-PCA	GCST90200321	cholate	18184_28_GMPS_GUAA	18184_28_GMPS_GUAA	1	-0.0431018	0.0706841	0.542007	DeCODE	P49915	Chen et al.	cholate	HMDB0000619	ENSG00000163655	GMPS	FALSE
85392	MR-PCA	GCST90200321	cholate	18186_15_TARS_SYTC	18186_15_TARS_SYTC	1	0.04028	0.0702204	0.566224	DeCODE	P26639	Chen et al.	cholate	HMDB0000619	ENSG00000113407	TARS	FALSE
85393	MR-PCA	GCST90200321	cholate	18187_16_ASPA_ACY2	18187_16_ASPA_ACY2	1	0.021099	0.0701114	0.763464	DeCODE	P45381	Chen et al.	cholate	HMDB0000619	ENSG00000108381	ASPA	FALSE
85394	MR-PCA	GCST90200321	cholate	18188_12_GATM_GATM	18188_12_GATM_GATM	1	0.104703	0.0707003	0.138623	DeCODE	P50440	Chen et al.	cholate	HMDB0000619	ENSG00000171766	GATM	FALSE
85395	MR-PCA	GCST90200321	cholate	18197_97_CKMT2_KCRS	18197_97_CKMT2_KCRS	1	-0.0417094	0.0707238	0.555358	DeCODE	P17540	Chen et al.	cholate	HMDB0000619	ENSG00000131730	CKMT2	FALSE
85396	MR-PCA	GCST90200321	cholate	18232_42_PIP4K2B_PI42B	18232_42_PIP4K2B_PI42B	1	0.0264675	0.0694972	0.70332	DeCODE	P78356	Chen et al.	cholate	HMDB0000619	ENSG00000276293	PIP4K2B	FALSE
85397	MR-PCA	GCST90200321	cholate	18297_8_MRAS_RASM	18297_8_MRAS_RASM	1	-0.0241432	0.0706123	0.732417	DeCODE	Q8IXB1	Chen et al.	cholate	HMDB0000619	ENSG00000077232	DNAJC10	FALSE
85398	MR-PCA	GCST90200321	cholate	18309_18_CS_CISY	18309_18_CS_CISY	1	0.0956611	0.0706628	0.17581	DeCODE	O75390	Chen et al.	cholate	HMDB0000619	ENSG00000062485	CS	FALSE
85399	MR-PCA	GCST90200321	cholate	18322_15_JMJD6_JMJD6	18322_15_JMJD6_JMJD6	1	0.0245806	0.0707237	0.728172	DeCODE	Q6NYC1	Chen et al.	cholate	HMDB0000619	ENSG00000070495	JMJD6	FALSE
85400	MR-PCA	GCST90200321	cholate	18324_61_SUOX_SUOX	18324_61_SUOX_SUOX	1	0.0197769	0.0707233	0.779755	DeCODE	P51687	Chen et al.	cholate	HMDB0000619	ENSG00000139531	SUOX	FALSE
85401	MR-PCA	GCST90200321	cholate	18328_36_PYCR2_P5CR2	18328_36_PYCR2_P5CR2	1	0.0408026	0.0704477	0.562461	DeCODE	Q96C36	Chen et al.	cholate	HMDB0000619	ENSG00000143811	PYCR2	FALSE
85402	MR-PCA	GCST90200321	cholate	18329_4_PRPS2_PRPS2	18329_4_PRPS2_PRPS2	1	-0.0260442	0.0707468	0.712775	DeCODE	P11908	Chen et al.	cholate	HMDB0000619	ENSG00000101911	PRPS2	FALSE
85403	MR-PCA	GCST90200321	cholate	18338_26_IDH1_IDH	18338_26_IDH1_IDH	1	0.101924	0.0707227	0.149533	DeCODE	O75874	Chen et al.	cholate	HMDB0000619	ENSG00000138413	IDH1	FALSE
85404	MR-PCA	GCST90200321	cholate	18342_2_PSAT1_SERC	18342_2_PSAT1_SERC	1	0.080543	0.070723	0.254766	DeCODE	Q9Y617	Chen et al.	cholate	HMDB0000619	ENSG00000135069	PSAT1	FALSE
85405	MR-PCA	GCST90200321	cholate	18382_109_COMT_Catechol_O_methyltransferase	18382_109_COMT_Catechol_O_methyltransferase	1	-0.0301057	0.0706322	0.669939	DeCODE	P21964	Chen et al.	cholate	HMDB0000619	ENSG00000093010	COMT	FALSE
85406	MR-PCA	GCST90200321	cholate	18398_1_AKR1D1_AK1D1	18398_1_AKR1D1_AK1D1	1	-0.00337736	0.0707286	0.961915	DeCODE	P51857	Chen et al.	cholate	HMDB0000619	ENSG00000122787	AKR1D1	FALSE
85407	MR-PCA	GCST90200321	cholate	18401_18_ALKBH3_ALKB3	18401_18_ALKBH3_ALKB3	1	-0.00987697	0.070728	0.888939	DeCODE	Q96Q83	Chen et al.	cholate	HMDB0000619	ENSG00000166199	ALKBH3	FALSE
85408	MR-PCA	GCST90200321	cholate	18403_25_AMPD2_AMPD2	18403_25_AMPD2_AMPD2	1	0.033605	0.0707227	0.634669	DeCODE	Q01433	Chen et al.	cholate	HMDB0000619	ENSG00000116337	AMPD2	FALSE
85409	MR-PCA	GCST90200321	cholate	18422_41_MVD_ERG19	18422_41_MVD_ERG19	1	-0.0621886	0.0696184	0.371708	DeCODE	P53602	Chen et al.	cholate	HMDB0000619	ENSG00000167508	MVD	FALSE
85410	MR-PCA	GCST90200321	cholate	18432_32_RALB_RALB	18432_32_RALB_RALB	1	0.0153733	0.0707235	0.827918	DeCODE	P11234	Chen et al.	cholate	HMDB0000619	ENSG00000144118	RALB	FALSE
85411	MR-PCA	GCST90200321	cholate	18900_37_HRAS_H_ras__WT_	18900_37_HRAS_H_ras__WT_	1	0.0633067	0.0707278	0.370747	DeCODE	P01112	Chen et al.	cholate	HMDB0000619	ENSG00000174775	HRAS	FALSE
85412	MR-PCA	GCST90200321	cholate	18917_53_AMY2A_Pancreatic_alpha_amylase	18917_53_AMY2A_Pancreatic_alpha_amylase	1	-0.0466191	0.0707168	0.509744	DeCODE	P04746	Chen et al.	cholate	HMDB0000619	ENSG00000243480	AMY2A	FALSE
85413	MR-PCA	GCST90200321	cholate	19114_8_TK2_KITM	19114_8_TK2_KITM	1	0.00619362	0.0707087	0.9302	DeCODE	O00142	Chen et al.	cholate	HMDB0000619	ENSG00000166548	TK2	FALSE
85414	MR-PCA	GCST90200321	cholate	19207_119_ADK_ADK	19207_119_ADK_ADK	1	0.00741492	0.0706964	0.916468	DeCODE	P55263	Chen et al.	cholate	HMDB0000619	ENSG00000156110	ADK	FALSE
85415	MR-PCA	GCST90200321	cholate	19222_124_RAB5B_RAB5B	19222_124_RAB5B_RAB5B	1	0.0576124	0.0707195	0.415267	DeCODE	P61020	Chen et al.	cholate	HMDB0000619	ENSG00000111540	RAB5B	FALSE
85416	MR-PCA	GCST90200321	cholate	19223_6_RAB1A_RAB1A	19223_6_RAB1A_RAB1A	1	0.0524436	0.0707229	0.458368	DeCODE	P62820	Chen et al.	cholate	HMDB0000619	ENSG00000138069	RAB1A	FALSE
85417	MR-PCA	GCST90200321	cholate	19239_5_ARF1_ARF1	19239_5_ARF1_ARF1	1	0.0900551	0.0712471	0.206237	DeCODE	P84077	Chen et al.	cholate	HMDB0000619	ENSG00000143761	ARF1	FALSE
85418	MR-PCA	GCST90200321	cholate	19249_18_KARS_SYK	19249_18_KARS_SYK	1	0.0493848	0.0707234	0.485002	DeCODE	Q15046	Chen et al.	cholate	HMDB0000619	ENSG00000065427	KARS	FALSE
85419	MR-PCA	GCST90200321	cholate	19253_82_RAB2B_RAB2B	19253_82_RAB2B_RAB2B	1	-0.00843335	0.0707235	0.905082	DeCODE	Q8WUD1	Chen et al.	cholate	HMDB0000619	ENSG00000129472	RAB2B	FALSE
85420	MR-PCA	GCST90200321	cholate	19254_125_GMPR_GMPR1	19254_125_GMPR_GMPR1	1	0.064378	0.0709054	0.363909	DeCODE	P36959	Chen et al.	cholate	HMDB0000619	ENSG00000137198	GMPR	FALSE
85421	MR-PCA	GCST90200321	cholate	19258_24_GCDH_GCDH	19258_24_GCDH_GCDH	1	0.120804	0.0698902	0.0839019	DeCODE	Q92947	Chen et al.	cholate	HMDB0000619	ENSG00000105607	GCDH	FALSE
85422	MR-PCA	GCST90200321	cholate	19262_219_ACADVL_ACADV	19262_219_ACADVL_ACADV	1	0.0653969	0.0706365	0.354538	DeCODE	P49748	Chen et al.	cholate	HMDB0000619	ENSG00000072778	ACADVL	FALSE
85423	MR-PCA	GCST90200321	cholate	19270_26_YARS_SYYC	19270_26_YARS_SYYC	1	0.0305714	0.070663	0.665279	DeCODE	P54577	Chen et al.	cholate	HMDB0000619	ENSG00000134684	YARS	FALSE
85424	MR-PCA	GCST90200321	cholate	19278_19_RAB1B_RAB1B	19278_19_RAB1B_RAB1B	1	0.0711259	0.0705757	0.313553	DeCODE	Q9H0U4	Chen et al.	cholate	HMDB0000619	ENSG00000174903	RAB1B	FALSE
85425	MR-PCA	GCST90200321	cholate	19365_11_BCAT2_BCAT2	19365_11_BCAT2_BCAT2	1	0.0867613	0.0707217	0.219898	DeCODE	O15382	Chen et al.	cholate	HMDB0000619	ENSG00000105552	BCAT2	FALSE
85426	MR-PCA	GCST90200321	cholate	19376_74_NNMT_NNMT	19376_74_NNMT_NNMT	1	-0.0497146	0.0707216	0.48208	DeCODE	P40261	Chen et al.	cholate	HMDB0000619	ENSG00000166741	NNMT	FALSE
85427	MR-PCA	GCST90200321	cholate	19446_1_GMPR2_GMPR2	19446_1_GMPR2_GMPR2	1	-0.027115	0.0707233	0.701426	DeCODE	Q9P2T1	Chen et al.	cholate	HMDB0000619	ENSG00000100938	GMPR2	FALSE
85428	MR-PCA	GCST90200321	cholate	19448_104_UPP1_UPP1	19448_104_UPP1_UPP1	1	-0.00150463	0.0706768	0.983015	DeCODE	Q16831	Chen et al.	cholate	HMDB0000619	ENSG00000183696	UPP1	FALSE
85429	MR-PCA	GCST90200321	cholate	19467_3_RBKS_RBSK	19467_3_RBKS_RBSK	1	-0.00109808	0.0707239	0.987612	DeCODE	Q9H477	Chen et al.	cholate	HMDB0000619	ENSG00000171174	RBKS	FALSE
85430	MR-PCA	GCST90200321	cholate	19483_16_KDSR_KDSR	19483_16_KDSR_KDSR	1	0.0493469	0.0707174	0.4853	DeCODE	Q06136	Chen et al.	cholate	HMDB0000619	ENSG00000119537	KDSR	FALSE
85431	MR-PCA	GCST90200321	cholate	19496_1_NPL_NPL	19496_1_NPL_NPL	1	0.0402224	0.0696103	0.563384	DeCODE	Q9BXD5	Chen et al.	cholate	HMDB0000619	ENSG00000135838	NPL	FALSE
85432	MR-PCA	GCST90200321	cholate	19504_22_DTYMK_KTHY	19504_22_DTYMK_KTHY	1	0.0797166	0.0707229	0.259671	DeCODE	P23919	Chen et al.	cholate	HMDB0000619	ENSG00000168393	DTYMK	FALSE
85433	MR-PCA	GCST90200321	cholate	19506_6_GLYAT_GLYAT	19506_6_GLYAT_GLYAT	1	0.0411952	0.0707232	0.56024	DeCODE	Q6IB77	Chen et al.	cholate	HMDB0000619	ENSG00000149124	GLYAT	FALSE
85434	MR-PCA	GCST90200321	cholate	19518_12_HK3_HXK3	19518_12_HK3_HXK3	1	0.0657586	0.0707231	0.352473	DeCODE	P52790	Chen et al.	cholate	HMDB0000619	ENSG00000160883	HK3	FALSE
85435	MR-PCA	GCST90200321	cholate	2622_18_HMOX2_HO_2	2622_18_HMOX2_HO_2	1	-0.0646691	0.0707206	0.36049	DeCODE	P30519	Chen et al.	cholate	HMDB0000619	ENSG00000103415	HMOX2	FALSE
85436	MR-PCA	GCST90200321	cholate	2642_4_PAFAH1B2_PAFAH_beta_subunit	2642_4_PAFAH1B2_PAFAH_beta_subunit	1	0.0681776	0.070723	0.335041	DeCODE	P68402	Chen et al.	cholate	HMDB0000619	ENSG00000168092	PAFAH1B2	FALSE
85437	MR-PCA	GCST90200321	cholate	2870_29_RAC1_RAC1	2870_29_RAC1_RAC1	1	0.0528476	0.0707222	0.454909	DeCODE	P63000	Chen et al.	cholate	HMDB0000619	ENSG00000136238	RAC1	FALSE
85438	MR-PCA	GCST90200321	cholate	2943_5_CYP3A4_Cytochrome_P450_3A4	2943_5_CYP3A4_Cytochrome_P450_3A4	1	0.110209	0.0706317	0.118681	DeCODE	P08684	Chen et al.	cholate	HMDB0000619	ENSG00000160868	CYP3A4	FALSE
85439	MR-PCA	GCST90200321	cholate	2991_9_IL1R1_IL_1_sRI	2991_9_IL1R1_IL_1_sRI	1	0.0507734	0.0707117	0.472736	DeCODE	P14778	Chen et al.	cholate	HMDB0000619	ENSG00000115594	IL1R1	FALSE
85440	MR-PCA	GCST90200321	cholate	2993_1_IL18RAP_IL_18_Rb	2993_1_IL18RAP_IL_18_Rb	1	0.0591281	0.0707394	0.403235	DeCODE	O95256	Chen et al.	cholate	HMDB0000619	ENSG00000115607	IL18RAP	FALSE
85441	MR-PCA	GCST90200321	cholate	2994_71_IL1RL2_IL_1Rrp2	2994_71_IL1RL2_IL_1Rrp2	1	0.0396575	0.069297	0.567131	DeCODE	Q9HB29	Chen et al.	cholate	HMDB0000619	ENSG00000115598	IL1RL2	FALSE
85442	MR-PCA	GCST90200321	cholate	3182_38_ENTPD1_CD39	3182_38_ENTPD1_CD39	1	0.0838928	0.070884	0.236602	DeCODE	P49961	Chen et al.	cholate	HMDB0000619	ENSG00000138185	ENTPD1	FALSE
85443	MR-PCA	GCST90200321	cholate	3192_3_CNDP2_Glutamate_carboxypeptidase	3192_3_CNDP2_Glutamate_carboxypeptidase	1	0.0596486	0.0706505	0.398514	DeCODE	Q96KP4	Chen et al.	cholate	HMDB0000619	ENSG00000133313	CNDP2	FALSE
85444	MR-PCA	GCST90200321	cholate	3232_28_ACP5_TrATPase	3232_28_ACP5_TrATPase	1	0.12556	0.0709888	0.0769385	DeCODE	P13686	Chen et al.	cholate	HMDB0000619	ENSG00000102575	ACP5	FALSE
85445	MR-PCA	GCST90200321	cholate	3343_1_ACY1_Aminoacylase_1	3343_1_ACY1_Aminoacylase_1	1	0.0408662	0.0707233	0.563378	DeCODE	Q03154	Chen et al.	cholate	HMDB0000619	ENSG00000114786	ACY1	FALSE
85446	MR-PCA	GCST90200321	cholate	3583_54_ARSA_Arylsulfatase_A	3583_54_ARSA_Arylsulfatase_A	1	-0.0122083	0.070954	0.863391	DeCODE	P15289	Chen et al.	cholate	HMDB0000619	ENSG00000100299	ARSA	FALSE
85447	MR-PCA	GCST90200321	cholate	3761_4_PTGS2_COX_2	3761_4_PTGS2_COX_2	1	-0.00700925	0.0703097	0.92059	DeCODE	P35354	Chen et al.	cholate	HMDB0000619	ENSG00000073756	PTGS2	FALSE
85448	MR-PCA	GCST90200321	cholate	3800_71_CKB_CK_BB	3800_71_CKB_CK_BB	1	0.0224933	0.0731411	0.758438	DeCODE	P12277	Chen et al.	cholate	HMDB0000619	ENSG00000166165	CKB	FALSE
85449	MR-PCA	GCST90200321	cholate	3848_14_GAPDH_GAPDH__liver	3848_14_GAPDH_GAPDH__liver	1	0.0665695	0.0707239	0.346572	DeCODE	P04406	Chen et al.	cholate	HMDB0000619	ENSG00000111640	GAPDH	FALSE
85450	MR-PCA	GCST90200321	cholate	3890_8_LDHB_LDH_H_1	3890_8_LDHB_LDH_H_1	1	0.0647726	0.0707217	0.35973	DeCODE	P07195	Chen et al.	cholate	HMDB0000619	ENSG00000111716	LDHB	FALSE
85451	MR-PCA	GCST90200321	cholate	4234_8_IL1RL1_IL_1_R4	4234_8_IL1RL1_IL_1_R4	1	0.0899188	0.0704389	0.201761	DeCODE	Q01638	Chen et al.	cholate	HMDB0000619	ENSG00000115602	IL1RL1	FALSE
85452	MR-PCA	GCST90200321	cholate	4294_16_SPHK1_Sphingosine_kinase_1	4294_16_SPHK1_Sphingosine_kinase_1	1	0.0570832	0.0706984	0.419426	DeCODE	Q9NYA1	Chen et al.	cholate	HMDB0000619	ENSG00000176170	SPHK1	FALSE
85453	MR-PCA	GCST90200321	cholate	4301_58_TK1_Thymidine_kinase	4301_58_TK1_Thymidine_kinase	1	0.067196	0.0707224	0.342042	DeCODE	P04183	Chen et al.	cholate	HMDB0000619	ENSG00000167900	TK1	FALSE
85454	MR-PCA	GCST90200321	cholate	4435_66_ENPP7_ENPP7	4435_66_ENPP7_ENPP7	1	0.0768095	0.0703606	0.274985	DeCODE	Q6UWV6	Chen et al.	cholate	HMDB0000619	ENSG00000182156	ENPP7	FALSE
85455	MR-PCA	GCST90200321	cholate	4436_1_ENTPD3_ENTP3	4436_1_ENTPD3_ENTP3	1	0.0513846	0.0707199	0.467475	DeCODE	O75355	Chen et al.	cholate	HMDB0000619	ENSG00000168032	ENTPD3	FALSE
85456	MR-PCA	GCST90200321	cholate	4437_56_ENTPD5_ENTP5	4437_56_ENTPD5_ENTP5	1	0.0927999	0.0707595	0.189695	DeCODE	O75356	Chen et al.	cholate	HMDB0000619	ENSG00000187097	ENTPD5	FALSE
85457	MR-PCA	GCST90200321	cholate	4468_21_SPHK2_SPHK2	4468_21_SPHK2_SPHK2	1	0.0832439	0.0704627	0.237448	DeCODE	Q9NRA0	Chen et al.	cholate	HMDB0000619	ENSG00000063176	SPHK2	FALSE
85458	MR-PCA	GCST90200321	cholate	4535_50_BST1_BST1	4535_50_BST1_BST1	1	0.0982487	0.070694	0.164598	DeCODE	Q10588	Chen et al.	cholate	HMDB0000619	ENSG00000109743	BST1	FALSE
85459	MR-PCA	GCST90200321	cholate	4559_64_KYNU_KYNU	4559_64_KYNU_KYNU	1	0.050756	0.0707238	0.472964	DeCODE	Q16719	Chen et al.	cholate	HMDB0000619	ENSG00000115919	KYNU	FALSE
85460	MR-PCA	GCST90200321	cholate	4965_27_ATP5B_ATP_synthase_beta_chain	4965_27_ATP5B_ATP_synthase_beta_chain	1	0.00604074	0.0707259	0.931935	DeCODE	P06576	Chen et al.	cholate	HMDB0000619	ENSG00000110955	ATP5B	FALSE
85461	MR-PCA	GCST90200321	cholate	5011_11_NAMPT_PBEF	5011_11_NAMPT_PBEF	1	0.0140071	0.0704396	0.842378	DeCODE	P43490	Chen et al.	cholate	HMDB0000619	ENSG00000105835	NAMPT	FALSE
85462	MR-PCA	GCST90200321	cholate	5015_15_PLA2G7_PAFAH	5015_15_PLA2G7_PAFAH	1	0.104856	0.0707221	0.138168	DeCODE	Q13093	Chen et al.	cholate	HMDB0000619	ENSG00000146070	PLA2G7	FALSE
85463	MR-PCA	GCST90200321	cholate	5020_50_PGK1_phosphoglycerate_kinase_1	5020_50_PGK1_phosphoglycerate_kinase_1	1	0.117724	0.0707215	0.0959904	DeCODE	P00558	Chen et al.	cholate	HMDB0000619	ENSG00000102144	PGK1	FALSE
85464	MR-PCA	GCST90200321	cholate	5030_52_SIRT2_SIRT2	5030_52_SIRT2_SIRT2	1	-0.104588	0.0707228	0.139182	DeCODE	Q8IXJ6	Chen et al.	cholate	HMDB0000619	ENSG00000068903	SIRT2	FALSE
85465	MR-PCA	GCST90200321	cholate	5082_51_IL1RAPL2_IL_1_sR9	5082_51_IL1RAPL2_IL_1_sR9	1	0.0107173	0.0707234	0.879551	DeCODE	Q9NP60	Chen et al.	cholate	HMDB0000619	ENSG00000189108	IL1RAPL2	FALSE
85466	MR-PCA	GCST90200321	cholate	5229_90_IMPDH1_IMDH1	5229_90_IMPDH1_IMDH1	1	0.0460086	0.0706299	0.514786	DeCODE	P20839	Chen et al.	cholate	HMDB0000619	ENSG00000106348	IMPDH1	FALSE
85467	MR-PCA	GCST90200321	cholate	5250_53_IMPDH2_IMDH2	5250_53_IMPDH2_IMDH2	1	0.00659992	0.0707151	0.925641	DeCODE	P12268	Chen et al.	cholate	HMDB0000619	ENSG00000178035	IMPDH2	FALSE
85468	MR-PCA	GCST90200321	cholate	5456_59_CNDP1_CNDP1	5456_59_CNDP1_CNDP1	1	-0.0236299	0.0707233	0.738291	DeCODE	Q96KN2	Chen et al.	cholate	HMDB0000619	ENSG00000150656	CNDP1	FALSE
85469	MR-PCA	GCST90200321	cholate	5478_50_FOLH1_PSMA	5478_50_FOLH1_PSMA	1	0.11695	0.0706608	0.0979054	DeCODE	Q04609	Chen et al.	cholate	HMDB0000619	ENSG00000086205	FOLH1	FALSE
85470	MR-PCA	GCST90200321	cholate	5620_13_PAM_AMD	5620_13_PAM_AMD	1	-0.0401455	0.0707431	0.570386	DeCODE	P19021	Chen et al.	cholate	HMDB0000619	ENSG00000145730	PAM	FALSE
85471	MR-PCA	GCST90200321	cholate	5742_14_ACP6_PPA6	5742_14_ACP6_PPA6	1	0.0452569	0.0707237	0.52223	DeCODE	Q9NPH0	Chen et al.	cholate	HMDB0000619	ENSG00000162836	ACP6	FALSE
85472	MR-PCA	GCST90200321	cholate	5843_60_EHMT2_NG36	5843_60_EHMT2_NG36	1	-0.0688646	0.0707005	0.330041	DeCODE	Q96KQ7	Chen et al.	cholate	HMDB0000619	ENSG00000204371	EHMT2	FALSE
85473	MR-PCA	GCST90200321	cholate	5867_60_ARG1_ARGI1	5867_60_ARG1_ARGI1	1	0.00853356	0.0707236	0.90396	DeCODE	P05089	Chen et al.	cholate	HMDB0000619	ENSG00000118520	ARG1	FALSE
85474	MR-PCA	GCST90200321	cholate	5909_51_NME1_Nucleoside_diphosphate_kinase_A	5909_51_NME1_Nucleoside_diphosphate_kinase_A	1	0.0413683	0.0706507	0.55819	DeCODE	P15531	Chen et al.	cholate	HMDB0000619	ENSG00000239672	NME1	FALSE
85475	MR-PCA	GCST90200321	cholate	6077_63_CECR1_CECR1	6077_63_CECR1_CECR1	1	0.0825854	0.0707156	0.242866	DeCODE	Q9NZK5	Chen et al.	cholate	HMDB0000619	ENSG00000093072	CECR1	FALSE
85476	MR-PCA	GCST90200321	cholate	6221_1_ADPGK_ADPGK	6221_1_ADPGK_ADPGK	1	0.0900437	0.0706344	0.202385	DeCODE	Q9BRR6	Chen et al.	cholate	HMDB0000619	ENSG00000159322	ADPGK	FALSE
85477	MR-PCA	GCST90200321	cholate	6431_68_PCYOX1_PCYOX	6431_68_PCYOX1_PCYOX	1	0.0356892	0.0703174	0.611773	DeCODE	Q9UHG3	Chen et al.	cholate	HMDB0000619	ENSG00000116005	PCYOX1	FALSE
85478	MR-PCA	GCST90200321	cholate	6434_18_AOC2_Amine_oxidase	6434_18_AOC2_Amine_oxidase	1	-0.0677369	0.070723	0.338175	DeCODE	O75106	Chen et al.	cholate	HMDB0000619	ENSG00000131480	AOC2	FALSE
85479	MR-PCA	GCST90200321	cholate	6480_1_CANT1_CANT1	6480_1_CANT1_CANT1	1	-0.0366344	0.0707063	0.604375	DeCODE	Q8WVQ1	Chen et al.	cholate	HMDB0000619	ENSG00000171302	CANT1	FALSE
85480	MR-PCA	GCST90200321	cholate	6706_18_ALPPL2_PPBN	6706_18_ALPPL2_PPBN	1	-0.0747623	0.0703095	0.287632	DeCODE	P10696	Chen et al.	cholate	HMDB0000619	ENSG00000163286	ALPPL2	FALSE
85481	MR-PCA	GCST90200321	cholate	6715_63_ALPPL2_PPBN	6715_63_ALPPL2_PPBN	1	0.0614315	0.0707966	0.385549	DeCODE	P10696	Chen et al.	cholate	HMDB0000619	ENSG00000163286	ALPPL2	FALSE
85482	MR-PCA	GCST90200321	cholate	6923_1_PLOD2_PLOD2	6923_1_PLOD2_PLOD2	1	0.0987265	0.0707425	0.162843	DeCODE	O00469	Chen et al.	cholate	HMDB0000619	ENSG00000152952	PLOD2	FALSE
85483	MR-PCA	GCST90200321	cholate	6998_106_ASPH_HAAH	6998_106_ASPH_HAAH	1	0.00671706	0.0707991	0.924414	DeCODE	Q12797	Chen et al.	cholate	HMDB0000619	ENSG00000198363	ASPH	FALSE
85484	MR-PCA	GCST90200321	cholate	7137_8_MSRA_MSRA	7137_8_MSRA_MSRA	1	0.0243358	0.0707233	0.730772	DeCODE	Q9UJ68	Chen et al.	cholate	HMDB0000619	ENSG00000175806	MSRA	FALSE
85485	MR-PCA	GCST90200321	cholate	7206_20_FBP1_F16P1	7206_20_FBP1_F16P1	1	0.0408554	0.070653	0.563092	DeCODE	P09467	Chen et al.	cholate	HMDB0000619	ENSG00000165140	FBP1	FALSE
85486	MR-PCA	GCST90200321	cholate	7267_2_SPTLC2_LCB2	7267_2_SPTLC2_LCB2	1	0.0655066	0.0707323	0.354383	DeCODE	O15270	Chen et al.	cholate	HMDB0000619	ENSG00000100596	SPTLC2	FALSE
85487	MR-PCA	GCST90200321	cholate	7761_125_CHKB_CHKB	7761_125_CHKB_CHKB	1	0.0700039	0.0707227	0.322255	DeCODE	Q9Y259	Chen et al.	cholate	HMDB0000619	ENSG00000100288	CHKB	FALSE
85488	MR-PCA	GCST90200321	cholate	7824_88_MSRB3_MSRB3	7824_88_MSRB3_MSRB3	1	-0.125556	0.0706963	0.0757342	DeCODE	Q8IXL7	Chen et al.	cholate	HMDB0000619	ENSG00000174099	MSRB3	FALSE
85489	MR-PCA	GCST90200321	cholate	7825_7_ABHD12_ABD12	7825_7_ABHD12_ABD12	1	-0.10763	0.0707182	0.128021	DeCODE	Q8N2K0	Chen et al.	cholate	HMDB0000619	ENSG00000100997	ABHD12	FALSE
85490	MR-PCA	GCST90200321	cholate	7879_12_CYP3A4_Cytochrome_P450_3A4	7879_12_CYP3A4_Cytochrome_P450_3A4	1	0.0458046	0.0707235	0.517207	DeCODE	P08684	Chen et al.	cholate	HMDB0000619	ENSG00000160868	CYP3A4	FALSE
85491	MR-PCA	GCST90200321	cholate	7886_26_SPTLC1_SPTC1	7886_26_SPTLC1_SPTC1	1	0.0621201	0.0705782	0.378773	DeCODE	O15269	Chen et al.	cholate	HMDB0000619	ENSG00000090054	SPTLC1	FALSE
85492	MR-PCA	GCST90200321	cholate	7986_98_NAALAD2_NALD2	7986_98_NAALAD2_NALD2	1	-0.0608502	0.070723	0.389568	DeCODE	Q9Y3Q0	Chen et al.	cholate	HMDB0000619	ENSG00000077616	NAALAD2	FALSE
85493	MR-PCA	GCST90200321	cholate	7999_23_ENTPD1_CD39	7999_23_ENTPD1_CD39	1	0.0825275	0.0707239	0.243252	DeCODE	P49961	Chen et al.	cholate	HMDB0000619	ENSG00000138185	ENTPD1	FALSE
85494	MR-PCA	GCST90200321	cholate	8004_15_GAPDHS_G3PT	8004_15_GAPDHS_G3PT	1	-0.121775	0.0707119	0.0850473	DeCODE	O14556	Chen et al.	cholate	HMDB0000619	ENSG00000105679	GAPDHS	FALSE
85495	MR-PCA	GCST90200321	cholate	8011_96_PAPL_PAPL	8011_96_PAPL_PAPL	1	0.0272117	0.0695019	0.69541	DeCODE	Q6ZNF0	Chen et al.	cholate	HMDB0000619	ENSG00000183760	ACP7	FALSE
85496	MR-PCA	GCST90200321	cholate	8269_327_ARSK_ARSK	8269_327_ARSK_ARSK	1	0.119317	0.0707169	0.0915561	DeCODE	Q6UWY0	Chen et al.	cholate	HMDB0000619	ENSG00000164291	ARSK	FALSE
85497	MR-PCA	GCST90200321	cholate	8325_37_ADH4_ADH4	8325_37_ADH4_ADH4	1	0.0548801	0.0707236	0.437761	DeCODE	P08319	Chen et al.	cholate	HMDB0000619	ENSG00000198099	ADH4	FALSE
85498	MR-PCA	GCST90200321	cholate	8328_9_ETNK1_EKI1	8328_9_ETNK1_EKI1	1	-0.0444636	0.0707237	0.529549	DeCODE	Q9HBU6	Chen et al.	cholate	HMDB0000619	ENSG00000139163	ETNK1	FALSE
85499	MR-PCA	GCST90200321	cholate	8396_42_FAAH2_FAAH2	8396_42_FAAH2_FAAH2	1	0.0181361	0.0707137	0.797587	DeCODE	Q6GMR7	Chen et al.	cholate	HMDB0000619	ENSG00000165591	FAAH2	FALSE
85500	MR-PCA	GCST90200321	cholate	8569_147_ARL8B_ARL8B	8569_147_ARL8B_ARL8B	1	0.00681801	0.0707267	0.923203	DeCODE	Q9NVJ2	Chen et al.	cholate	HMDB0000619	ENSG00000134108	ARL8B	FALSE
85501	MR-PCA	GCST90200321	cholate	8932_1_ENTPD6_ENTP6	8932_1_ENTPD6_ENTP6	1	0.101573	0.0710346	0.152744	DeCODE	O75354	Chen et al.	cholate	HMDB0000619	ENSG00000197586	ENTPD6	FALSE
85502	MR-PCA	GCST90200321	cholate	9000_177_SLC3A1_SLC31	9000_177_SLC3A1_SLC31	1	-0.00270321	0.0707296	0.969513	DeCODE	Q07837	Chen et al.	cholate	HMDB0000619	ENSG00000138079	SLC3A1	FALSE
85503	MR-PCA	GCST90200321	cholate	9045_3_SLC27A2_S27A2	9045_3_SLC27A2_S27A2	1	-0.0661846	0.0706895	0.349133	DeCODE	O14975	Chen et al.	cholate	HMDB0000619	ENSG00000140284	SLC27A2	FALSE
85504	MR-PCA	GCST90200321	cholate	9231_23_IMPAD1_IMPA3	9231_23_IMPAD1_IMPA3	1	-0.0776077	0.0712541	0.276079	DeCODE	Q9NX62	Chen et al.	cholate	HMDB0000619	ENSG00000104331	IMPAD1	FALSE
85505	MR-PCA	GCST90200321	cholate	9237_54_ACP2_Lysosomal_acid_phosphatase	9237_54_ACP2_Lysosomal_acid_phosphatase	1	0.0430708	0.070715	0.542475	DeCODE	P11117	Chen et al.	cholate	HMDB0000619	ENSG00000134575	ACP2	FALSE
85506	MR-PCA	GCST90200321	cholate	9244_27_PPT1_PPT1	9244_27_PPT1_PPT1	1	0.0749292	0.0703317	0.286709	DeCODE	P50897	Chen et al.	cholate	HMDB0000619	ENSG00000131238	PPT1	FALSE
85507	MR-PCA	GCST90200321	cholate	9385_4_GAA_GAA	9385_4_GAA_GAA	1	0.105746	0.0707701	0.135119	DeCODE	P10253	Chen et al.	cholate	HMDB0000619	ENSG00000171298	GAA	FALSE
85508	MR-PCA	GCST90200321	cholate	9482_110_NUDT9_NUDT9	9482_110_NUDT9_NUDT9	1	0.0762873	0.0704653	0.278976	DeCODE	Q9BW91	Chen et al.	cholate	HMDB0000619	ENSG00000170502	NUDT9	FALSE
85509	MR-PCA	GCST90200321	cholate	9504_19_RAB27A_RB27A	9504_19_RAB27A_RB27A	1	0.150648	0.0706716	0.0330345	DeCODE	P51159	Chen et al.	cholate	HMDB0000619	ENSG00000069974	RAB27A	FALSE
85510	MR-PCA	GCST90200321	cholate	9518_95_PLA1A_PLA1A	9518_95_PLA1A_PLA1A	1	0.0425574	0.0706487	0.546921	DeCODE	Q53H76	Chen et al.	cholate	HMDB0000619	ENSG00000144837	PLA1A	FALSE
85511	MR-PCA	GCST90200321	cholate	9759_13_IDO1_INDO	9759_13_IDO1_INDO	1	-0.0255506	0.0706082	0.717454	DeCODE	P14902	Chen et al.	cholate	HMDB0000619	ENSG00000131203	IDO1	FALSE
85512	MR-PCA	GCST90200321	cholate	9828_86_LDHC_LDHC	9828_86_LDHC_LDHC	1	-0.110039	0.0705539	0.118845	DeCODE	P07864	Chen et al.	cholate	HMDB0000619	ENSG00000166796	LDHC	FALSE
85513	MR-PCA	GCST90200321	cholate	9834_62_ADH1B_ADH1B	9834_62_ADH1B_ADH1B	1	0.0259297	0.0707236	0.713892	DeCODE	P00325	Chen et al.	cholate	HMDB0000619	ENSG00000196616	ADH1B	FALSE
85514	MR-PCA	GCST90200321	cholate	9840_2_CDC42_Cdc42Hs	9840_2_CDC42_Cdc42Hs	1	0.0373318	0.0707231	0.597597	DeCODE	P60953	Chen et al.	cholate	HMDB0000619	ENSG00000070831	CDC42	FALSE
85515	MR-PCA	GCST90200321	cholate	9855_10_RHOA_Rho_A	9855_10_RHOA_Rho_A	1	0.0416477	0.0696705	0.549987	DeCODE	P61586	Chen et al.	cholate	HMDB0000619	ENSG00000067560	RHOA	FALSE
85516	MR-PCA	GCST90200321	cholate	9856_22_DHPS_DHYS	9856_22_DHPS_DHYS	1	-0.0598259	0.0706958	0.397416	DeCODE	P49366	Chen et al.	cholate	HMDB0000619	ENSG00000095059	DHPS	FALSE
85517	MR-PCA	GCST90200321	cholate	9859_180_SAT1_SSAT_1	9859_180_SAT1_SSAT_1	1	0.0117794	0.069636	0.865673	DeCODE	P21673	Chen et al.	cholate	HMDB0000619	ENSG00000130066	SAT1	FALSE
85518	MR-PCA	GCST90200321	cholate	9867_23_FBP2_F16P2	9867_23_FBP2_F16P2	1	0.0298811	0.0706038	0.672133	DeCODE	O00757	Chen et al.	cholate	HMDB0000619	ENSG00000130957	FBP2	FALSE
85519	MR-PCA	GCST90200321	cholate	9870_17_WARS_SYWC	9870_17_WARS_SYWC	1	-0.0025087	0.0707754	0.971724	DeCODE	P23381	Chen et al.	cholate	HMDB0000619	ENSG00000140105	WARS	FALSE
85520	MR-PCA	GCST90200321	cholate	9880_33_TDO2_T23O	9880_33_TDO2_T23O	1	0.0494019	0.0707192	0.484824	DeCODE	P48775	Chen et al.	cholate	HMDB0000619	ENSG00000151790	TDO2	FALSE
85521	MR-PCA	GCST90200321	cholate	9885_41_RAP2A_RAP2A	9885_41_RAP2A_RAP2A	1	0.00475072	0.0696878	0.945649	DeCODE	P10114	Chen et al.	cholate	HMDB0000619	ENSG00000125249	RAP2A	FALSE
85522	MR-PCA	GCST90200321	cholate	9910_9_MTAP_MTAP	9910_9_MTAP_MTAP	1	0.0102132	0.0706658	0.885083	DeCODE	Q13126	Chen et al.	cholate	HMDB0000619	ENSG00000099810	MTAP	FALSE
85526	MR-PCA	GCST90200321	cholate	ACADM:P11310:OID31277:v1:Oncology_II	ACADM:P11310:OID31277:v1:Oncology_II	1	-0.0172767	0.0709065	0.807499	PPP	P11310	Chen et al.	cholate	HMDB0000619	ENSG00000117054	ACADM	FALSE
85527	MR-PCA	GCST90200321	cholate	ACHE:P22303:OID30585:v1:Inflammation_II	ACHE:P22303:OID30585:v1:Inflammation_II	1	-0.0210554	0.0710643	0.767011	PPP	P22303	Chen et al.	cholate	HMDB0000619	ENSG00000087085	ACHE	FALSE
85529	MR-PCA	GCST90200321	cholate	ACOT13:Q9NPJ3:OID31522:v1:Oncology_II	ACOT13:Q9NPJ3:OID31522:v1:Oncology_II	1	0.0406345	0.0704208	0.563923	PPP	Q9NPJ3	Chen et al.	cholate	HMDB0000619	ENSG00000112304	ACOT13	FALSE
85530	MR-PCA	GCST90200321	cholate	ACOX1:Q15067:OID20124:v1:Cardiometabolic	ACOX1:Q15067:OID20124:v1:Cardiometabolic	1	0.03687	0.0705288	0.601138	PPP	Q15067	Chen et al.	cholate	HMDB0000619	ENSG00000161533	ACOX1	FALSE
85533	MR-PCA	GCST90200321	cholate	ACP5:P13686:OID20314:v1:Cardiometabolic	ACP5:P13686:OID20314:v1:Cardiometabolic	1	-0.0129918	0.0703171	0.853417	PPP	P13686	Chen et al.	cholate	HMDB0000619	ENSG00000102575	ACP5	FALSE
85534	MR-PCA	GCST90200321	cholate	ACP6:Q9NPH0:OID21432:v1:Oncology	ACP6:Q9NPH0:OID21432:v1:Oncology	1	0.0149969	0.0703067	0.831088	PPP	Q9NPH0	Chen et al.	cholate	HMDB0000619	ENSG00000162836	ACP6	FALSE
85535	MR-PCA	GCST90200321	cholate	ACY1:Q03154:OID20137:v1:Cardiometabolic	ACY1:Q03154:OID20137:v1:Cardiometabolic	1	-0.139735	0.0705276	0.0475596	PPP	Q03154	Chen et al.	cholate	HMDB0000619	ENSG00000114786	ACY1	FALSE
85536	MR-PCA	GCST90200321	cholate	ACYP1:P07311:OID30642:v1:Inflammation_II	ACYP1:P07311:OID30642:v1:Inflammation_II	1	0.0461941	0.0712029	0.516489	PPP	P07311	Chen et al.	cholate	HMDB0000619	ENSG00000119640	ACYP1	FALSE
85538	MR-PCA	GCST90200321	cholate	ADA2:Q9NZK5:OID20394:v1:Cardiometabolic	ADA2:Q9NZK5:OID20394:v1:Cardiometabolic	1	0.126869	0.0708259	0.0732493	PPP	Q9NZK5	Chen et al.	cholate	HMDB0000619	ENSG00000093072	CECR1	FALSE
85539	MR-PCA	GCST90200321	cholate	ADA:P00813:OID20645:v1:Inflammation	ADA:P00813:OID20645:v1:Inflammation	1	0.0711991	0.0701588	0.310188	PPP	P00813	Chen et al.	cholate	HMDB0000619	ENSG00000196839	ADA	FALSE
85541	MR-PCA	GCST90200321	cholate	ADH1B:P00325:OID30612:v1:Inflammation_II	ADH1B:P00325:OID30612:v1:Inflammation_II	1	-0.0860407	0.0710642	0.225993	PPP	P00325	Chen et al.	cholate	HMDB0000619	ENSG00000196616	ADH1B	FALSE
85543	MR-PCA	GCST90200321	cholate	ADH4:P08319:OID20117:v1:Cardiometabolic	ADH4:P08319:OID20117:v1:Cardiometabolic	1	-0.135445	0.0712181	0.0571935	PPP	P08319	Chen et al.	cholate	HMDB0000619	ENSG00000198099	ADH4	FALSE
85547	MR-PCA	GCST90200321	cholate	AHCY:P23526:OID20199:v1:Cardiometabolic	AHCY:P23526:OID20199:v1:Cardiometabolic	1	0.0598427	0.0705286	0.396165	PPP	P23526	Chen et al.	cholate	HMDB0000619	ENSG00000101444	AHCY	FALSE
85548	MR-PCA	GCST90200321	cholate	AK2:P54819:OID31142:v1:Neurology_II	AK2:P54819:OID31142:v1:Neurology_II	1	-0.0434404	0.0703606	0.536973	PPP	P54819	Chen et al.	cholate	HMDB0000619	ENSG00000004455	AK2	FALSE
85549	MR-PCA	GCST90200321	cholate	ALDH5A1:P51649:OID31047:v1:Neurology_II	ALDH5A1:P51649:OID31047:v1:Neurology_II	1	-0.0647721	0.0703398	0.357131	PPP	P51649	Chen et al.	cholate	HMDB0000619	ENSG00000112294	ALDH5A1	FALSE
85553	MR-PCA	GCST90200321	cholate	ALPI:P09923:OID30497:v1:Inflammation_II	ALPI:P09923:OID30497:v1:Inflammation_II	1	-0.0435478	0.0712863	0.541275	PPP	P09923	Chen et al.	cholate	HMDB0000619	ENSG00000163295	ALPI	FALSE
85554	MR-PCA	GCST90200321	cholate	ALPP:P05187:OID21383:v1:Oncology	ALPP:P05187:OID21383:v1:Oncology	1	-0.0783649	0.0706961	0.267657	PPP	P05187	Chen et al.	cholate	HMDB0000619	ENSG00000163283	ALPP	FALSE
85555	MR-PCA	GCST90200321	cholate	AMDHD2:Q9Y303:OID30366:v1:Cardiometabolic_II	AMDHD2:Q9Y303:OID30366:v1:Cardiometabolic_II	1	-0.123645	0.0702878	0.0785567	PPP	Q9Y303	Chen et al.	cholate	HMDB0000619	ENSG00000162066	AMDHD2	FALSE
85556	MR-PCA	GCST90200321	cholate	AMPD3:Q01432:OID31139:v1:Neurology_II	AMPD3:Q01432:OID31139:v1:Neurology_II	1	0.108297	0.0703613	0.123768	PPP	Q01432	Chen et al.	cholate	HMDB0000619	ENSG00000133805	AMPD3	FALSE
85557	MR-PCA	GCST90200321	cholate	AMY1A_AMY1B_AMY1C:P0DUB6_P0DTE7_P0DTE8:OID30707:v1:Inflammation_II	AMY1A_AMY1B_AMY1C:P0DUB6_P0DTE7_P0DTE8:OID30707:v1:Inflammation_II	1	-0.116522	0.0725909	0.108454	PPP	P0DUB6_P0DTE7_P0DTE8	Chen et al.	cholate	HMDB0000619	ENSG00000187733	AMY1C	FALSE
85558	MR-PCA	GCST90200321	cholate	AMY2A:P04746:OID20333:v1:Cardiometabolic	AMY2A:P04746:OID20333:v1:Cardiometabolic	1	-0.00706541	0.0722563	0.922105	PPP	P04746	Chen et al.	cholate	HMDB0000619	ENSG00000243480	AMY2A	FALSE
85559	MR-PCA	GCST90200321	cholate	AMY2B:P19961:OID20340:v1:Cardiometabolic	AMY2B:P19961:OID20340:v1:Cardiometabolic	1	-0.0157313	0.0734781	0.830473	PPP	P19961	Chen et al.	cholate	HMDB0000619	ENSG00000240038	AMY2B	FALSE
85560	MR-PCA	GCST90200321	cholate	ANPEP:P15144:OID20350:v1:Cardiometabolic	ANPEP:P15144:OID20350:v1:Cardiometabolic	1	-0.0121956	0.0704748	0.862613	PPP	P15144	Chen et al.	cholate	HMDB0000619	ENSG00000166825	ANPEP	FALSE
85562	MR-PCA	GCST90200321	cholate	AOC3:Q16853:OID20389:v1:Cardiometabolic	AOC3:Q16853:OID20389:v1:Cardiometabolic	1	0.0784305	0.0704075	0.2653	PPP	Q16853	Chen et al.	cholate	HMDB0000619	ENSG00000131471	AOC3	FALSE
85564	MR-PCA	GCST90200321	cholate	ARF6:P62330:OID31523:v1:Oncology_II	ARF6:P62330:OID31523:v1:Oncology_II	1	-0.0275396	0.070421	0.695745	PPP	P62330	Chen et al.	cholate	HMDB0000619	ENSG00000165527	ARF6	FALSE
85565	MR-PCA	GCST90200321	cholate	ARG1:P05089:OID21445:v1:Oncology	ARG1:P05089:OID21445:v1:Oncology	1	0.218843	0.070777	0.00198809	PPP	P05089	Chen et al.	cholate	HMDB0000619	ENSG00000118520	ARG1	FALSE
85566	MR-PCA	GCST90200321	cholate	ARG2:P78540:OID31339:v1:Oncology_II	ARG2:P78540:OID31339:v1:Oncology_II	1	0.00405252	0.0704414	0.954123	PPP	P78540	Chen et al.	cholate	HMDB0000619	ENSG00000081181	ARG2	FALSE
85568	MR-PCA	GCST90200321	cholate	ARSA:P15289:OID21138:v1:Neurology	ARSA:P15289:OID21138:v1:Neurology	1	-0.0236511	0.0705353	0.737392	PPP	P15289	Chen et al.	cholate	HMDB0000619	ENSG00000100299	ARSA	FALSE
85572	MR-PCA	GCST90200321	cholate	ASS1:P00966:OID30170:v1:Cardiometabolic_II	ASS1:P00966:OID30170:v1:Cardiometabolic_II	1	-0.097781	0.0714147	0.170937	PPP	P00966	Chen et al.	cholate	HMDB0000619	ENSG00000130707	ASS1	FALSE
85574	MR-PCA	GCST90200321	cholate	BCAT1:P54687:OID30312:v1:Cardiometabolic_II	BCAT1:P54687:OID30312:v1:Cardiometabolic_II	1	-0.0124192	0.0702696	0.859715	PPP	P54687	Chen et al.	cholate	HMDB0000619	ENSG00000060982	BCAT1	FALSE
85575	MR-PCA	GCST90200321	cholate	BCAT2:O15382:OID30844:v1:Neurology_II	BCAT2:O15382:OID30844:v1:Neurology_II	1	-0.0459822	0.0714091	0.519623	PPP	O15382	Chen et al.	cholate	HMDB0000619	ENSG00000105552	BCAT2	FALSE
85576	MR-PCA	GCST90200321	cholate	BCHE:P06276:OID30717:v1:Inflammation_II	BCHE:P06276:OID30717:v1:Inflammation_II	1	-0.0444573	0.0708813	0.530523	PPP	P06276	Chen et al.	cholate	HMDB0000619	ENSG00000114200	BCHE	FALSE
85577	MR-PCA	GCST90200321	cholate	BHMT2:Q9H2M3:OID30051:v1:Cardiometabolic_II	BHMT2:Q9H2M3:OID30051:v1:Cardiometabolic_II	1	-0.0272214	0.0714154	0.703077	PPP	Q9H2M3	Chen et al.	cholate	HMDB0000619	ENSG00000132840	BHMT2	FALSE
85579	MR-PCA	GCST90200321	cholate	BLVRB:P30043:OID21141:v1:Neurology	BLVRB:P30043:OID21141:v1:Neurology	1	0.0928305	0.0705351	0.188144	PPP	P30043	Chen et al.	cholate	HMDB0000619	ENSG00000090013	BLVRB	FALSE
85581	MR-PCA	GCST90200321	cholate	BST1:Q10588:OID21051:v1:Neurology	BST1:Q10588:OID21051:v1:Neurology	1	-0.00422275	0.0702493	0.952067	PPP	Q10588	Chen et al.	cholate	HMDB0000619	ENSG00000109743	BST1	FALSE
85583	MR-PCA	GCST90200321	cholate	CANT1:Q8WVQ1:OID20181:v1:Cardiometabolic	CANT1:Q8WVQ1:OID20181:v1:Cardiometabolic	1	0.043591	0.0705292	0.536539	PPP	Q8WVQ1	Chen et al.	cholate	HMDB0000619	ENSG00000171302	CANT1	FALSE
85586	MR-PCA	GCST90200321	cholate	CBS:P35520:OID30200:v1:Cardiometabolic_II	CBS:P35520:OID30200:v1:Cardiometabolic_II	1	-0.0411039	0.0712204	0.563847	PPP	P35520	Chen et al.	cholate	HMDB0000619	ENSG00000160200	CBS	FALSE
85587	MR-PCA	GCST90200321	cholate	CDA:P32320:OID30345:v1:Cardiometabolic_II	CDA:P32320:OID30345:v1:Cardiometabolic_II	1	0.0193632	0.0703414	0.783105	PPP	P32320	Chen et al.	cholate	HMDB0000619	ENSG00000158825	CDA	FALSE
85591	MR-PCA	GCST90200321	cholate	CES1:P23141:OID20244:v1:Cardiometabolic	CES1:P23141:OID20244:v1:Cardiometabolic	1	-0.163557	0.070436	0.0202292	PPP	P23141	Chen et al.	cholate	HMDB0000619	ENSG00000198848	CES1	FALSE
85592	MR-PCA	GCST90200321	cholate	CES2:O00748:OID21366:v1:Oncology	CES2:O00748:OID21366:v1:Oncology	1	-0.129535	0.0706948	0.0669049	PPP	O00748	Chen et al.	cholate	HMDB0000619	ENSG00000172831	CES2	FALSE
85593	MR-PCA	GCST90200321	cholate	CHAC2:Q8WUX2:OID21230:v1:Oncology	CHAC2:Q8WUX2:OID21230:v1:Oncology	1	-0.00967223	0.0713662	0.892193	PPP	Q8WUX2	Chen et al.	cholate	HMDB0000619	ENSG00000143942	CHAC2	FALSE
85596	MR-PCA	GCST90200321	cholate	CKB:P12277:OID30400:v1:Cardiometabolic_II	CKB:P12277:OID30400:v1:Cardiometabolic_II	1	0.108475	0.0702866	0.122752	PPP	P12277	Chen et al.	cholate	HMDB0000619	ENSG00000166165	CKB	FALSE
85598	MR-PCA	GCST90200321	cholate	CKMT1A_CKMT1B:P12532:OID20721:v1:Inflammation	CKMT1A_CKMT1B:P12532:OID20721:v1:Inflammation	1	0.0977364	0.0707035	0.166867	PPP	P12532	Chen et al.	cholate	HMDB0000619	ENSG00000237289	CKMT1A	FALSE
85599	MR-PCA	GCST90200321	cholate	CNDP1:Q96KN2:OID20347:v1:Cardiometabolic	CNDP1:Q96KN2:OID20347:v1:Cardiometabolic	1	-0.0781982	0.0704061	0.266709	PPP	Q96KN2	Chen et al.	cholate	HMDB0000619	ENSG00000150656	CNDP1	FALSE
85601	MR-PCA	GCST90200321	cholate	COMT:P21964:OID20086:v1:Cardiometabolic	COMT:P21964:OID20086:v1:Cardiometabolic	1	-0.0515058	0.0714824	0.471193	PPP	P21964	Chen et al.	cholate	HMDB0000619	ENSG00000093010	COMT	FALSE
85604	MR-PCA	GCST90200321	cholate	DARS1:P14868:OID20903:v1:Neurology	DARS1:P14868:OID20903:v1:Neurology	1	-0.0162535	0.0708636	0.818587	PPP	P14868	Chen et al.	cholate	HMDB0000619	ENSG00000115866	DARS	FALSE
85605	MR-PCA	GCST90200321	cholate	DBH:P09172:OID30703:v1:Inflammation_II	DBH:P09172:OID30703:v1:Inflammation_II	1	0.0175957	0.0702965	0.80235	PPP	P09172	Chen et al.	cholate	HMDB0000619	ENSG00000123454	DBH	FALSE
85606	MR-PCA	GCST90200321	cholate	DGKA:P23743:OID30546:v1:Inflammation_II	DGKA:P23743:OID30546:v1:Inflammation_II	1	-0.00882247	0.0712859	0.901504	PPP	P23743	Chen et al.	cholate	HMDB0000619	ENSG00000065357	DGKA	FALSE
85608	MR-PCA	GCST90200321	cholate	DGKZ:Q13574:OID20466:v1:Inflammation	DGKZ:Q13574:OID20466:v1:Inflammation	1	-0.0487453	0.0711745	0.493426	PPP	Q13574	Chen et al.	cholate	HMDB0000619	ENSG00000149091	DGKZ	FALSE
85609	MR-PCA	GCST90200321	cholate	DHODH:Q02127:OID30137:v1:Cardiometabolic_II	DHODH:Q02127:OID30137:v1:Cardiometabolic_II	1	-0.040054	0.071415	0.574891	PPP	Q02127	Chen et al.	cholate	HMDB0000619	ENSG00000102967	DHODH	FALSE
85610	MR-PCA	GCST90200321	cholate	DHPS:P49366:OID31357:v1:Oncology_II	DHPS:P49366:OID31357:v1:Oncology_II	1	-0.0408765	0.0704403	0.561713	PPP	P49366	Chen et al.	cholate	HMDB0000619	ENSG00000095059	DHPS	FALSE
85611	MR-PCA	GCST90200321	cholate	DNM1:Q05193:OID31458:v1:Oncology_II	DNM1:Q05193:OID31458:v1:Oncology_II	1	0.0459882	0.070421	0.513726	PPP	Q05193	Chen et al.	cholate	HMDB0000619	ENSG00000106976	DNM1	FALSE
85612	MR-PCA	GCST90200321	cholate	DNM3:Q9UQ16:OID31000:v1:Neurology_II	DNM3:Q9UQ16:OID31000:v1:Neurology_II	1	-0.0233673	0.0703396	0.739733	PPP	Q9UQ16	Chen et al.	cholate	HMDB0000619	ENSG00000197959	DNM3	FALSE
85613	MR-PCA	GCST90200321	cholate	DTYMK:P23919:OID30308:v1:Cardiometabolic_II	DTYMK:P23919:OID30308:v1:Cardiometabolic_II	1	0.0325909	0.0702694	0.642791	PPP	P23919	Chen et al.	cholate	HMDB0000619	ENSG00000168393	DTYMK	FALSE
85615	MR-PCA	GCST90200321	cholate	ENOPH1:Q9UHY7:OID31349:v1:Oncology_II	ENOPH1:Q9UHY7:OID31349:v1:Oncology_II	1	0.0196419	0.0704414	0.780367	PPP	Q9UHY7	Chen et al.	cholate	HMDB0000619	ENSG00000145293	ENOPH1	FALSE
85617	MR-PCA	GCST90200321	cholate	ENPP7:Q6UWV6:OID20689:v1:Inflammation	ENPP7:Q6UWV6:OID20689:v1:Inflammation	1	-0.0885403	0.0717064	0.216919	PPP	Q6UWV6	Chen et al.	cholate	HMDB0000619	ENSG00000182156	ENPP7	FALSE
85622	MR-PCA	GCST90200321	cholate	ENTPD5:O75356:OID20104:v1:Cardiometabolic	ENTPD5:O75356:OID20104:v1:Cardiometabolic	1	0.0461206	0.0712185	0.517248	PPP	O75356	Chen et al.	cholate	HMDB0000619	ENSG00000187097	ENTPD5	FALSE
85624	MR-PCA	GCST90200321	cholate	ENTPD6:O75354:OID20100:v1:Cardiometabolic	ENTPD6:O75354:OID20100:v1:Cardiometabolic	1	0.019138	0.071219	0.788145	PPP	O75354	Chen et al.	cholate	HMDB0000619	ENSG00000197586	ENTPD6	FALSE
85628	MR-PCA	GCST90200321	cholate	FARSA:Q9Y285:OID30887:v1:Neurology_II	FARSA:Q9Y285:OID30887:v1:Neurology_II	1	-0.0570011	0.0712467	0.42368	PPP	Q9Y285	Chen et al.	cholate	HMDB0000619	ENSG00000179115	FARSA	FALSE
85630	MR-PCA	GCST90200321	cholate	FBP1:P09467:OID20227:v1:Cardiometabolic	FBP1:P09467:OID20227:v1:Cardiometabolic	1	-0.175965	0.0705272	0.0125957	PPP	P09467	Chen et al.	cholate	HMDB0000619	ENSG00000165140	FBP1	FALSE
85634	MR-PCA	GCST90200321	cholate	FOLH1:Q04609:OID30430:v1:Inflammation_II	FOLH1:Q04609:OID30430:v1:Inflammation_II	1	-0.0816286	0.0712861	0.252174	PPP	Q04609	Chen et al.	cholate	HMDB0000619	ENSG00000086205	FOLH1	FALSE
85635	MR-PCA	GCST90200321	cholate	GAD1:Q99259:OID31166:v1:Oncology_II	GAD1:Q99259:OID31166:v1:Oncology_II	1	-0.0117247	0.0715865	0.869901	PPP	Q99259	Chen et al.	cholate	HMDB0000619	ENSG00000128683	GAD1	FALSE
85636	MR-PCA	GCST90200321	cholate	GAD2:Q05329:OID30449:v1:Inflammation_II	GAD2:Q05329:OID30449:v1:Inflammation_II	1	-0.0100378	0.0712864	0.88802	PPP	Q05329	Chen et al.	cholate	HMDB0000619	ENSG00000136750	GAD2	FALSE
85637	MR-PCA	GCST90200321	cholate	GAMT:Q14353:OID30133:v1:Cardiometabolic_II	GAMT:Q14353:OID30133:v1:Cardiometabolic_II	1	-0.0311626	0.071414	0.662572	PPP	Q14353	Chen et al.	cholate	HMDB0000619	ENSG00000130005	GAMT	FALSE
85638	MR-PCA	GCST90200321	cholate	GAPDH:P04406:OID30600:v1:Inflammation_II	GAPDH:P04406:OID30600:v1:Inflammation_II	1	-0.0375433	0.0718831	0.601474	PPP	P04406	Chen et al.	cholate	HMDB0000619	ENSG00000111640	GAPDH	FALSE
85640	MR-PCA	GCST90200321	cholate	GART:P22102:OID31004:v1:Neurology_II	GART:P22102:OID31004:v1:Neurology_II	1	-0.198238	0.0703371	0.00482629	PPP	P22102	Chen et al.	cholate	HMDB0000619	ENSG00000159131	GART	FALSE
85643	MR-PCA	GCST90200321	cholate	GGCT:O75223:OID30304:v1:Cardiometabolic_II	GGCT:O75223:OID30304:v1:Cardiometabolic_II	1	-0.0166568	0.0703379	0.812803	PPP	O75223	Chen et al.	cholate	HMDB0000619	ENSG00000006625	GGCT	FALSE
85644	MR-PCA	GCST90200321	cholate	GLA:P06280:OID30594:v1:Inflammation_II	GLA:P06280:OID30594:v1:Inflammation_II	1	-0.0382236	0.0711285	0.591	PPP	P06280	Chen et al.	cholate	HMDB0000619	ENSG00000102393	GLA	FALSE
85645	MR-PCA	GCST90200321	cholate	GMPR2:Q9P2T1:OID30623:v1:Inflammation_II	GMPR2:Q9P2T1:OID30623:v1:Inflammation_II	1	0.0744332	0.0710638	0.294909	PPP	Q9P2T1	Chen et al.	cholate	HMDB0000619	ENSG00000100938	GMPR2	FALSE
85646	MR-PCA	GCST90200321	cholate	GMPR:P36959:OID20641:v1:Inflammation	GMPR:P36959:OID20641:v1:Inflammation	1	0.103799	0.070158	0.139004	PPP	P36959	Chen et al.	cholate	HMDB0000619	ENSG00000137198	GMPR	FALSE
85650	MR-PCA	GCST90200321	cholate	GUK1:Q16774:OID30148:v1:Cardiometabolic_II	GUK1:Q16774:OID30148:v1:Cardiometabolic_II	1	0.0505416	0.0714151	0.479122	PPP	Q16774	Chen et al.	cholate	HMDB0000619	ENSG00000143774	GUK1	FALSE
85651	MR-PCA	GCST90200321	cholate	HARS1:P12081:OID21086:v1:Neurology	HARS1:P12081:OID21086:v1:Neurology	1	0.010352	0.0705346	0.883317	PPP	P12081	Chen et al.	cholate	HMDB0000619	ENSG00000170445	HARS	FALSE
85652	MR-PCA	GCST90200321	cholate	HDDC2:Q7Z4H3:OID31447:v1:Oncology_II	HDDC2:Q7Z4H3:OID31447:v1:Oncology_II	1	0.0863661	0.0704206	0.220036	PPP	Q7Z4H3	Chen et al.	cholate	HMDB0000619	ENSG00000111906	HDDC2	FALSE
85655	MR-PCA	GCST90200321	cholate	HK2:P52789:OID20065:v1:Cardiometabolic	HK2:P52789:OID20065:v1:Cardiometabolic	1	-0.00154005	0.0712193	0.982748	PPP	P52789	Chen et al.	cholate	HMDB0000619	ENSG00000159399	HK2	FALSE
85656	MR-PCA	GCST90200321	cholate	HMGCL:P35914:OID30214:v1:Cardiometabolic_II	HMGCL:P35914:OID30214:v1:Cardiometabolic_II	1	-0.087533	0.0712201	0.219053	PPP	P35914	Chen et al.	cholate	HMDB0000619	ENSG00000117305	HMGCL	FALSE
85657	MR-PCA	GCST90200321	cholate	HMOX1:P09601:OID20217:v1:Cardiometabolic	HMOX1:P09601:OID20217:v1:Cardiometabolic	1	-0.0146216	0.0710019	0.836843	PPP	P09601	Chen et al.	cholate	HMDB0000619	ENSG00000100292	HMOX1	FALSE
85659	MR-PCA	GCST90200321	cholate	HMOX2:P30519:OID20887:v1:Neurology	HMOX2:P30519:OID20887:v1:Neurology	1	-0.583844	0.0712989	2.64095e-16	PPP	P30519	Chen et al.	cholate	HMDB0000619	ENSG00000103415	HMOX2	FALSE
85660	MR-PCA	GCST90200321	cholate	HNMT:P50135:OID20975:v1:Neurology	HNMT:P50135:OID20975:v1:Neurology	1	-0.00157324	0.070989	0.982319	PPP	P50135	Chen et al.	cholate	HMDB0000619	ENSG00000150540	HNMT	FALSE
85662	MR-PCA	GCST90200321	cholate	HRAS:P01112:OID31263:v1:Oncology_II	HRAS:P01112:OID31263:v1:Oncology_II	1	-0.0251159	0.0709694	0.723416	PPP	P01112	Chen et al.	cholate	HMDB0000619	ENSG00000174775	HRAS	FALSE
85665	MR-PCA	GCST90200321	cholate	IDO1:P14902:OID30230:v1:Cardiometabolic_II	IDO1:P14902:OID30230:v1:Cardiometabolic_II	1	-0.0241011	0.0712206	0.735061	PPP	P14902	Chen et al.	cholate	HMDB0000619	ENSG00000131203	IDO1	FALSE
85666	MR-PCA	GCST90200321	cholate	IDO1:P14902:OID30563:v1:Inflammation_II	IDO1:P14902:OID30563:v1:Inflammation_II	1	-0.00883721	0.0712864	0.901341	PPP	P14902	Chen et al.	cholate	HMDB0000619	ENSG00000131203	IDO1	FALSE
85667	MR-PCA	GCST90200321	cholate	IDO1:P14902:OID31050:v1:Neurology_II	IDO1:P14902:OID31050:v1:Neurology_II	1	-0.00812277	0.0703405	0.908066	PPP	P14902	Chen et al.	cholate	HMDB0000619	ENSG00000131203	IDO1	FALSE
85668	MR-PCA	GCST90200321	cholate	IDO1:P14902:OID31474:v1:Oncology_II	IDO1:P14902:OID31474:v1:Oncology_II	1	-0.0316397	0.0704216	0.653223	PPP	P14902	Chen et al.	cholate	HMDB0000619	ENSG00000131203	IDO1	FALSE
85671	MR-PCA	GCST90200321	cholate	IL18R1:Q13478:OID20652:v1:Inflammation	IL18R1:Q13478:OID20652:v1:Inflammation	1	0.115948	0.0701582	0.0983979	PPP	Q13478	Chen et al.	cholate	HMDB0000619	ENSG00000115604	IL18R1	FALSE
85672	MR-PCA	GCST90200321	cholate	IL18RAP:O95256:OID20900:v1:Neurology	IL18RAP:O95256:OID20900:v1:Neurology	1	0.106278	0.0709969	0.134409	PPP	O95256	Chen et al.	cholate	HMDB0000619	ENSG00000115607	IL18RAP	FALSE
85674	MR-PCA	GCST90200321	cholate	IL1R1:P14778:OID21116:v1:Neurology	IL1R1:P14778:OID21116:v1:Neurology	1	0.128021	0.0705965	0.0697675	PPP	P14778	Chen et al.	cholate	HMDB0000619	ENSG00000115594	IL1R1	FALSE
85677	MR-PCA	GCST90200321	cholate	IL1RAP:Q9NPH3:OID21126:v1:Neurology	IL1RAP:Q9NPH3:OID21126:v1:Neurology	1	-0.043837	0.0705355	0.534279	PPP	Q9NPH3	Chen et al.	cholate	HMDB0000619	ENSG00000196083	IL1RAP	FALSE
85679	MR-PCA	GCST90200321	cholate	IL1RL1:Q01638:OID20250:v1:Cardiometabolic	IL1RL1:Q01638:OID20250:v1:Cardiometabolic	1	-0.00387027	0.0702512	0.956065	PPP	Q01638	Chen et al.	cholate	HMDB0000619	ENSG00000115602	IL1RL1	FALSE
85681	MR-PCA	GCST90200321	cholate	IL1RL2:Q9HB29:OID20487:v1:Inflammation	IL1RL2:Q9HB29:OID20487:v1:Inflammation	1	0.107797	0.0711732	0.129882	PPP	Q9HB29	Chen et al.	cholate	HMDB0000619	ENSG00000115598	IL1RL2	FALSE
85685	MR-PCA	GCST90200321	cholate	INPP1:P49441:OID21345:v1:Oncology	INPP1:P49441:OID21345:v1:Oncology	1	0.0125532	0.070697	0.859066	PPP	P49441	Chen et al.	cholate	HMDB0000619	ENSG00000151689	INPP1	FALSE
85686	MR-PCA	GCST90200321	cholate	INPPL1:O15357:OID21314:v1:Oncology	INPPL1:O15357:OID21314:v1:Oncology	1	0.0334165	0.0706961	0.636443	PPP	O15357	Chen et al.	cholate	HMDB0000619	ENSG00000165458	INPPL1	FALSE
85688	MR-PCA	GCST90200321	cholate	KDM3A:Q9Y4C1:OID30426:v1:Inflammation_II	KDM3A:Q9Y4C1:OID30426:v1:Inflammation_II	1	-0.0652091	0.0712857	0.360319	PPP	Q9Y4C1	Chen et al.	cholate	HMDB0000619	ENSG00000115548	KDM3A	FALSE
85689	MR-PCA	GCST90200321	cholate	KHK:P50053:OID30241:v1:Cardiometabolic_II	KHK:P50053:OID30241:v1:Cardiometabolic_II	1	-0.122499	0.0712194	0.085429	PPP	P50053	Chen et al.	cholate	HMDB0000619	ENSG00000138030	KHK	FALSE
85693	MR-PCA	GCST90200321	cholate	KYNU:Q16719:OID20669:v1:Inflammation	KYNU:Q16719:OID20669:v1:Inflammation	1	-0.0792357	0.0701584	0.258737	PPP	Q16719	Chen et al.	cholate	HMDB0000619	ENSG00000115919	KYNU	FALSE
85696	MR-PCA	GCST90200321	cholate	LYPLA2:O95372:OID30817:v1:Neurology_II	LYPLA2:O95372:OID30817:v1:Neurology_II	1	0.113608	0.0714085	0.111618	PPP	O95372	Chen et al.	cholate	HMDB0000619	ENSG00000011009	LYPLA2	FALSE
85698	MR-PCA	GCST90200321	cholate	MARS1:P56192:OID30658:v1:Inflammation_II	MARS1:P56192:OID30658:v1:Inflammation_II	1	0.0360042	0.0711292	0.612731	PPP	P56192	Chen et al.	cholate	HMDB0000619	ENSG00000166986	MARS1	FALSE
85699	MR-PCA	GCST90200321	cholate	MGLL:Q99685:OID20711:v1:Inflammation	MGLL:Q99685:OID20711:v1:Inflammation	1	-0.00968959	0.0704332	0.890579	PPP	Q99685	Chen et al.	cholate	HMDB0000619	ENSG00000074416	MGLL	FALSE
85703	MR-PCA	GCST90200321	cholate	MSRA:Q9UJ68:OID21513:v1:Oncology	MSRA:Q9UJ68:OID21513:v1:Oncology	1	0.00976698	0.0703938	0.88965	PPP	Q9UJ68	Chen et al.	cholate	HMDB0000619	ENSG00000175806	MSRA	FALSE
85706	MR-PCA	GCST90200321	cholate	MTR:Q99707:OID30110:v1:Cardiometabolic_II	MTR:Q99707:OID30110:v1:Cardiometabolic_II	1	-0.100621	0.0714138	0.158841	PPP	Q99707	Chen et al.	cholate	HMDB0000619	ENSG00000116984	MTR	FALSE
85707	MR-PCA	GCST90200321	cholate	MVK:Q03426:OID20459:v1:Inflammation	MVK:Q03426:OID20459:v1:Inflammation	1	-0.0713653	0.0711744	0.316015	PPP	Q03426	Chen et al.	cholate	HMDB0000619	ENSG00000110921	MVK	FALSE
85710	MR-PCA	GCST90200321	cholate	NADK:O95544:OID20178:v1:Cardiometabolic	NADK:O95544:OID20178:v1:Cardiometabolic	1	0.0373576	0.0705288	0.596335	PPP	O95544	Chen et al.	cholate	HMDB0000619	ENSG00000008130	NADK	FALSE
85713	MR-PCA	GCST90200321	cholate	NAMPT:P43490:OID21227:v1:Oncology	NAMPT:P43490:OID21227:v1:Oncology	1	0.118806	0.0713652	0.0959601	PPP	P43490	Chen et al.	cholate	HMDB0000619	ENSG00000105835	NAMPT	FALSE
85714	MR-PCA	GCST90200321	cholate	NAPRT:Q6XQN6:OID31114:v1:Neurology_II	NAPRT:Q6XQN6:OID31114:v1:Neurology_II	1	-0.00612719	0.0703616	0.930607	PPP	Q6XQN6	Chen et al.	cholate	HMDB0000619	ENSG00000147813	NAPRT	FALSE
85715	MR-PCA	GCST90200321	cholate	NARS1:O43776:OID31035:v1:Neurology_II	NARS1:O43776:OID31035:v1:Neurology_II	1	0.0325014	0.0703397	0.644036	PPP	O43776	Chen et al.	cholate	HMDB0000619	ENSG00000134440	NARS1	FALSE
85718	MR-PCA	GCST90200321	cholate	NME1:P15531:OID30451:v1:Inflammation_II	NME1:P15531:OID30451:v1:Inflammation_II	1	0.0592769	0.0712858	0.40567	PPP	P15531	Chen et al.	cholate	HMDB0000619	ENSG00000239672	NME1	FALSE
85719	MR-PCA	GCST90200321	cholate	NME3:Q13232:OID20789:v1:Inflammation	NME3:Q13232:OID20789:v1:Inflammation	1	-0.00470489	0.0705057	0.946796	PPP	Q13232	Chen et al.	cholate	HMDB0000619	ENSG00000103024	NME3	FALSE
85720	MR-PCA	GCST90200321	cholate	NOS1:P29475:OID20863:v1:Neurology	NOS1:P29475:OID20863:v1:Neurology	1	0.0919764	0.0713498	0.197366	PPP	P29475	Chen et al.	cholate	HMDB0000619	ENSG00000089250	NOS1	FALSE
85721	MR-PCA	GCST90200321	cholate	NOS2:P35228:OID30087:v1:Cardiometabolic_II	NOS2:P35228:OID30087:v1:Cardiometabolic_II	1	-0.165062	0.0714116	0.0208096	PPP	P35228	Chen et al.	cholate	HMDB0000619	ENSG00000007171	NOS2	FALSE
85722	MR-PCA	GCST90200321	cholate	NOS3:P29474:OID20834:v1:Neurology	NOS3:P29474:OID20834:v1:Neurology	1	-0.0524859	0.0713501	0.461968	PPP	P29474	Chen et al.	cholate	HMDB0000619	ENSG00000164867	NOS3	FALSE
85723	MR-PCA	GCST90200321	cholate	NPL:Q9BXD5:OID30329:v1:Cardiometabolic_II	NPL:Q9BXD5:OID30329:v1:Cardiometabolic_II	1	-0.0596355	0.0702697	0.396067	PPP	Q9BXD5	Chen et al.	cholate	HMDB0000619	ENSG00000135838	NPL	FALSE
85727	MR-PCA	GCST90200321	cholate	OPLAH:O14841:OID30201:v1:Cardiometabolic_II	OPLAH:O14841:OID30201:v1:Cardiometabolic_II	1	-0.0102055	0.0712198	0.886056	PPP	O14841	Chen et al.	cholate	HMDB0000619	ENSG00000178814	OPLAH	FALSE
85728	MR-PCA	GCST90200321	cholate	OXCT1:P55809:OID30227:v1:Cardiometabolic_II	OXCT1:P55809:OID30227:v1:Cardiometabolic_II	1	0.0284586	0.0712199	0.68946	PPP	P55809	Chen et al.	cholate	HMDB0000619	ENSG00000083720	OXCT1	FALSE
85732	MR-PCA	GCST90200321	cholate	PAFAH1B3:Q15102:OID30998:v1:Neurology_II	PAFAH1B3:Q15102:OID30998:v1:Neurology_II	1	-0.115906	0.070339	0.0993891	PPP	Q15102	Chen et al.	cholate	HMDB0000619	ENSG00000079462	PAFAH1B3	FALSE
85734	MR-PCA	GCST90200321	cholate	PAM:P19021:OID20291:v1:Cardiometabolic	PAM:P19021:OID20291:v1:Cardiometabolic	1	0.0163043	0.0703127	0.816629	PPP	P19021	Chen et al.	cholate	HMDB0000619	ENSG00000145730	PAM	FALSE
85737	MR-PCA	GCST90200321	cholate	PCYT2:Q99447:OID31519:v1:Oncology_II	PCYT2:Q99447:OID31519:v1:Oncology_II	1	0.0286054	0.0704207	0.684591	PPP	Q99447	Chen et al.	cholate	HMDB0000619	ENSG00000185813	PCYT2	FALSE
85740	MR-PCA	GCST90200321	cholate	PHOSPHO1:Q8TCT1:OID20922:v1:Neurology	PHOSPHO1:Q8TCT1:OID20922:v1:Neurology	1	0.0623065	0.0707986	0.378831	PPP	Q8TCT1	Chen et al.	cholate	HMDB0000619	ENSG00000173868	PHOSPHO1	FALSE
85741	MR-PCA	GCST90200321	cholate	PHYKPL:Q8IUZ5:OID30634:v1:Inflammation_II	PHYKPL:Q8IUZ5:OID30634:v1:Inflammation_II	1	0.0687988	0.0710644	0.332985	PPP	Q8IUZ5	Chen et al.	cholate	HMDB0000619	ENSG00000175309	PHYKPL	FALSE
85744	MR-PCA	GCST90200321	cholate	PKLR:P30613:OID20682:v1:Inflammation	PKLR:P30613:OID20682:v1:Inflammation	1	0.146055	0.0704985	0.0382891	PPP	P30613	Chen et al.	cholate	HMDB0000619	ENSG00000143627	PKLR	FALSE
85745	MR-PCA	GCST90200321	cholate	PLA2G7:Q13093:OID21105:v1:Neurology	PLA2G7:Q13093:OID21105:v1:Neurology	1	0.0842715	0.0705343	0.232181	PPP	Q13093	Chen et al.	cholate	HMDB0000619	ENSG00000146070	PLA2G7	FALSE
85749	MR-PCA	GCST90200321	cholate	PMVK:Q15126:OID20850:v1:Neurology	PMVK:Q15126:OID20850:v1:Neurology	1	0.0314388	0.0714145	0.65977	PPP	Q15126	Chen et al.	cholate	HMDB0000619	ENSG00000163344	PMVK	FALSE
85752	MR-PCA	GCST90200321	cholate	PPT1:P50897:OID30947:v1:Neurology_II	PPT1:P50897:OID30947:v1:Neurology_II	1	0.146835	0.0712443	0.039302	PPP	P50897	Chen et al.	cholate	HMDB0000619	ENSG00000131238	PPT1	FALSE
85754	MR-PCA	GCST90200321	cholate	RAB10:P61026:OID30357:v1:Cardiometabolic_II	RAB10:P61026:OID30357:v1:Cardiometabolic_II	1	0.00441232	0.0702688	0.949932	PPP	P61026	Chen et al.	cholate	HMDB0000619	ENSG00000084733	RAB10	FALSE
85757	MR-PCA	GCST90200321	cholate	RAB27B:O00194:OID30354:v1:Cardiometabolic_II	RAB27B:O00194:OID30354:v1:Cardiometabolic_II	1	0.0268595	0.0702689	0.702284	PPP	O00194	Chen et al.	cholate	HMDB0000619	ENSG00000041353	RAB27B	FALSE
85758	MR-PCA	GCST90200321	cholate	RAB2B:Q8WUD1:OID31362:v1:Oncology_II	RAB2B:Q8WUD1:OID31362:v1:Oncology_II	1	-0.0480463	0.0704403	0.495185	PPP	Q8WUD1	Chen et al.	cholate	HMDB0000619	ENSG00000129472	RAB2B	FALSE
85759	MR-PCA	GCST90200321	cholate	RAB6B:Q9NRW1:OID20817:v1:Neurology	RAB6B:Q9NRW1:OID20817:v1:Neurology	1	-0.0379736	0.0713487	0.59457	PPP	Q9NRW1	Chen et al.	cholate	HMDB0000619	ENSG00000154917	RAB6B	FALSE
85761	MR-PCA	GCST90200321	cholate	RAC3:P60763:OID30958:v1:Neurology_II	RAC3:P60763:OID30958:v1:Neurology_II	1	0.00587569	0.071247	0.934273	PPP	P60763	Chen et al.	cholate	HMDB0000619	ENSG00000169750	RAC3	FALSE
85762	MR-PCA	GCST90200321	cholate	RALB:P11234:OID30567:v1:Inflammation_II	RALB:P11234:OID30567:v1:Inflammation_II	1	-0.0117663	0.0712862	0.868899	PPP	P11234	Chen et al.	cholate	HMDB0000619	ENSG00000144118	RALB	FALSE
85763	MR-PCA	GCST90200321	cholate	RAP1A:P62834:OID30452:v1:Inflammation_II	RAP1A:P62834:OID30452:v1:Inflammation_II	1	0.0434295	0.0712854	0.54237	PPP	P62834	Chen et al.	cholate	HMDB0000619	ENSG00000116473	RAP1A	FALSE
85765	MR-PCA	GCST90200321	cholate	RBKS:Q9H477:OID20986:v1:Neurology	RBKS:Q9H477:OID20986:v1:Neurology	1	0.110886	0.0713902	0.120366	PPP	Q9H477	Chen et al.	cholate	HMDB0000619	ENSG00000171174	RBKS	FALSE
85771	MR-PCA	GCST90200321	cholate	SAT1:P21673:OID30111:v1:Cardiometabolic_II	SAT1:P21673:OID30111:v1:Cardiometabolic_II	1	-0.124522	0.0714143	0.0812198	PPP	P21673	Chen et al.	cholate	HMDB0000619	ENSG00000130066	SAT1	FALSE
85773	MR-PCA	GCST90200321	cholate	SAT2:Q96F10:OID31306:v1:Oncology_II	SAT2:Q96F10:OID31306:v1:Oncology_II	1	0.0402979	0.0709064	0.569814	PPP	Q96F10	Chen et al.	cholate	HMDB0000619	ENSG00000141504	SAT2	FALSE
85774	MR-PCA	GCST90200321	cholate	SCLY:Q96I15:OID21425:v1:Oncology	SCLY:Q96I15:OID21425:v1:Oncology	1	-0.0805119	0.0703671	0.252554	PPP	Q96I15	Chen et al.	cholate	HMDB0000619	ENSG00000132330	SCLY	FALSE
85775	MR-PCA	GCST90200321	cholate	SDHB:P21912:OID31436:v1:Oncology_II	SDHB:P21912:OID31436:v1:Oncology_II	1	-0.037163	0.0704211	0.59769	PPP	P21912	Chen et al.	cholate	HMDB0000619	ENSG00000117118	SDHB	FALSE
85779	MR-PCA	GCST90200321	cholate	SETMAR:Q53H47:OID20948:v1:Neurology	SETMAR:Q53H47:OID20948:v1:Neurology	1	0.0427652	0.0709366	0.546598	PPP	Q53H47	Chen et al.	cholate	HMDB0000619	ENSG00000170364	SETMAR	FALSE
85780	MR-PCA	GCST90200321	cholate	SHMT1:P34896:OID20714:v1:Inflammation	SHMT1:P34896:OID20714:v1:Inflammation	1	0.0164783	0.0704334	0.815019	PPP	P34896	Chen et al.	cholate	HMDB0000619	ENSG00000176974	SHMT1	FALSE
85781	MR-PCA	GCST90200321	cholate	SIRT1:Q96EB6:OID30439:v1:Inflammation_II	SIRT1:Q96EB6:OID30439:v1:Inflammation_II	1	-0.0692943	0.0712849	0.331013	PPP	Q96EB6	Chen et al.	cholate	HMDB0000619	ENSG00000096717	SIRT1	FALSE
85783	MR-PCA	GCST90200321	cholate	SIRT2:Q8IXJ6:OID21375:v1:Oncology	SIRT2:Q8IXJ6:OID21375:v1:Oncology	1	0.0803125	0.0706956	0.255943	PPP	Q8IXJ6	Chen et al.	cholate	HMDB0000619	ENSG00000068903	SIRT2	FALSE
85786	MR-PCA	GCST90200321	cholate	SLC16A1:P53985:OID20799:v1:Neurology	SLC16A1:P53985:OID20799:v1:Neurology	1	-0.0646814	0.0713498	0.364651	PPP	P53985	Chen et al.	cholate	HMDB0000619	ENSG00000155380	SLC16A1	FALSE
85787	MR-PCA	GCST90200321	cholate	SLC1A4:P43007:OID30926:v1:Neurology_II	SLC1A4:P43007:OID30926:v1:Neurology_II	1	-0.13582	0.0712464	0.056606	PPP	P43007	Chen et al.	cholate	HMDB0000619	ENSG00000115902	SLC1A4	FALSE
85790	MR-PCA	GCST90200321	cholate	SMPD3:Q9NY59:OID30477:v1:Inflammation_II	SMPD3:Q9NY59:OID30477:v1:Inflammation_II	1	-0.056524	0.0712861	0.427826	PPP	Q9NY59	Chen et al.	cholate	HMDB0000619	ENSG00000103056	SMPD3	FALSE
85791	MR-PCA	GCST90200321	cholate	SMS:P52788:OID30853:v1:Neurology_II	SMS:P52788:OID30853:v1:Neurology_II	1	0.0447383	0.0714093	0.530983	PPP	P52788	Chen et al.	cholate	HMDB0000619	ENSG00000102172	SMS	FALSE
85795	MR-PCA	GCST90200321	cholate	SPTLC1:O15269:OID31086:v1:Neurology_II	SPTLC1:O15269:OID31086:v1:Neurology_II	1	-0.0589935	0.0703603	0.401779	PPP	O15269	Chen et al.	cholate	HMDB0000619	ENSG00000090054	SPTLC1	FALSE
85797	MR-PCA	GCST90200321	cholate	SULT1A1:P50225:OID21031:v1:Neurology	SULT1A1:P50225:OID21031:v1:Neurology	1	0.0763403	0.0702489	0.277164	PPP	P50225	Chen et al.	cholate	HMDB0000619	ENSG00000196502	SULT1A1	FALSE
85799	MR-PCA	GCST90200321	cholate	SUOX:P51687:OID31031:v1:Neurology_II	SUOX:P51687:OID31031:v1:Neurology_II	1	-0.126517	0.0703397	0.0720726	PPP	P51687	Chen et al.	cholate	HMDB0000619	ENSG00000139531	SUOX	FALSE
85800	MR-PCA	GCST90200321	cholate	TARS1:P26639:OID31343:v1:Oncology_II	TARS1:P26639:OID31343:v1:Oncology_II	1	-0.0236436	0.0704407	0.737133	PPP	P26639	Chen et al.	cholate	HMDB0000619	ENSG00000113407	TARS	FALSE
85801	MR-PCA	GCST90200321	cholate	TDO2:P48775:OID30910:v1:Neurology_II	TDO2:P48775:OID30910:v1:Neurology_II	1	0.00155325	0.0712466	0.982607	PPP	P48775	Chen et al.	cholate	HMDB0000619	ENSG00000151790	TDO2	FALSE
85802	MR-PCA	GCST90200321	cholate	THTPA:Q9BU02:OID31375:v1:Oncology_II	THTPA:Q9BU02:OID31375:v1:Oncology_II	1	0.012841	0.0705116	0.855495	PPP	Q9BU02	Chen et al.	cholate	HMDB0000619	ENSG00000259431	THTPA	FALSE
85804	MR-PCA	GCST90200321	cholate	TIGAR:Q9NQ88:OID20894:v1:Neurology	TIGAR:Q9NQ88:OID20894:v1:Neurology	1	0.0278176	0.0714157	0.696893	PPP	Q9NQ88	Chen et al.	cholate	HMDB0000619	ENSG00000078237	TIGAR	FALSE
85806	MR-PCA	GCST90200321	cholate	TK1:P04183:OID31294:v1:Oncology_II	TK1:P04183:OID31294:v1:Oncology_II	1	-0.0187439	0.0709059	0.791511	PPP	P04183	Chen et al.	cholate	HMDB0000619	ENSG00000167900	TK1	FALSE
85808	MR-PCA	GCST90200321	cholate	TPK1:Q9H3S4:OID30338:v1:Cardiometabolic_II	TPK1:Q9H3S4:OID30338:v1:Cardiometabolic_II	1	-0.0502961	0.070269	0.474137	PPP	Q9H3S4	Chen et al.	cholate	HMDB0000619	ENSG00000196511	TPK1	FALSE
85809	MR-PCA	GCST90200321	cholate	TREH:O43280:OID30388:v1:Cardiometabolic_II	TREH:O43280:OID30388:v1:Cardiometabolic_II	1	-0.088133	0.0702878	0.209883	PPP	O43280	Chen et al.	cholate	HMDB0000619	ENSG00000118094	TREH	FALSE
85810	MR-PCA	GCST90200321	cholate	TYMP:P19971:OID20234:v1:Cardiometabolic	TYMP:P19971:OID20234:v1:Cardiometabolic	1	0.008241	0.0707918	0.907326	PPP	P19971	Chen et al.	cholate	HMDB0000619	ENSG00000025708	TYMP	FALSE
85812	MR-PCA	GCST90200321	cholate	UPB1:Q9UBR1:OID30352:v1:Cardiometabolic_II	UPB1:Q9UBR1:OID30352:v1:Cardiometabolic_II	1	-0.142269	0.0702687	0.0429035	PPP	Q9UBR1	Chen et al.	cholate	HMDB0000619	ENSG00000100024	UPB1	FALSE
85814	MR-PCA	GCST90200321	cholate	VNN1:O95497:OID30711:v1:Inflammation_II	VNN1:O95497:OID30711:v1:Inflammation_II	1	-0.076562	0.0702252	0.27561	PPP	O95497	Chen et al.	cholate	HMDB0000619	ENSG00000112299	VNN1	FALSE
85815	MR-PCA	GCST90200321	cholate	VNN2:O95498:OID21310:v1:Oncology	VNN2:O95498:OID21310:v1:Oncology	1	0.109459	0.070696	0.12155	PPP	O95498	Chen et al.	cholate	HMDB0000619	ENSG00000112303	VNN2	FALSE
85816	MR-PCA	GCST90200321	cholate	WARS:P23381:OID21084:v1:Neurology	WARS:P23381:OID21084:v1:Neurology	1	0.00161084	0.0705346	0.98178	PPP	P23381	Chen et al.	cholate	HMDB0000619	ENSG00000140105	WARS	FALSE
85817	MR-PCA	GCST90200321	cholate	YARS1:P54577:OID31494:v1:Oncology_II	YARS1:P54577:OID31494:v1:Oncology_II	1	0.0459813	0.0704202	0.513785	PPP	P54577	Chen et al.	cholate	HMDB0000619	ENSG00000134684	YARS	FALSE
85818	MR-PCA	GCST90200323	creatine	10024_44_HOGA1_HOGA1	10024_44_HOGA1_HOGA1	2	-0.0178242	0.0294972	0.545666	DeCODE	Q86XE5	Chen et al.	creatine	HMDB0000064	ENSG00000241935	HOGA1	FALSE
85819	MR-PCA	GCST90200323	creatine	10086_39_CBS_CBS	10086_39_CBS_CBS	2	-0.0584955	0.0294326	0.0468739	DeCODE	P35520	Chen et al.	creatine	HMDB0000064	ENSG00000160200	CBS	FALSE
85820	MR-PCA	GCST90200323	creatine	10531_18_NRAS_RASN	10531_18_NRAS_RASN	2	-0.0485949	0.0295087	0.0995995	DeCODE	P01111	Chen et al.	creatine	HMDB0000064	ENSG00000213281	NRAS	FALSE
85821	MR-PCA	GCST90200323	creatine	10612_18_PLOD3_PLOD3	10612_18_PLOD3_PLOD3	2	-0.11371	0.0294965	0.00011571	DeCODE	O60568	Chen et al.	creatine	HMDB0000064	ENSG00000106397	PLOD3	FALSE
85822	MR-PCA	GCST90200323	creatine	11098_1_PDXK_PDXK	11098_1_PDXK_PDXK	2	-0.0459643	0.0294923	0.11911	DeCODE	O00764	Chen et al.	creatine	HMDB0000064	ENSG00000160209	PDXK	FALSE
85823	MR-PCA	GCST90200323	creatine	11241_8_ASL_ARLY	11241_8_ASL_ARLY	2	0.113247	0.0294985	0.000123492	DeCODE	P04424	Chen et al.	creatine	HMDB0000064	ENSG00000126522	ASL	FALSE
85824	MR-PCA	GCST90200323	creatine	11247_20_NAGS_NAGS	11247_20_NAGS_NAGS	2	-0.0392977	0.0295178	0.183082	DeCODE	Q8N159	Chen et al.	creatine	HMDB0000064	ENSG00000161653	NAGS	FALSE
85825	MR-PCA	GCST90200323	creatine	11280_6_GAD1_DCE1	11280_6_GAD1_DCE1	2	-0.0342991	0.0294789	0.244621	DeCODE	Q99259	Chen et al.	creatine	HMDB0000064	ENSG00000128683	GAD1	FALSE
85826	MR-PCA	GCST90200323	creatine	11348_132_P4HA2_P4HA2	11348_132_P4HA2_P4HA2	2	-0.0154874	0.029494	0.59951	DeCODE	O15460	Chen et al.	creatine	HMDB0000064	ENSG00000072682	P4HA2	FALSE
85827	MR-PCA	GCST90200323	creatine	11361_73_TYMP_TP	11361_73_TYMP_TP	2	-0.0231663	0.0295222	0.432624	DeCODE	P19971	Chen et al.	creatine	HMDB0000064	ENSG00000025708	TYMP	FALSE
85828	MR-PCA	GCST90200323	creatine	11368_32_AK2_KAD2	11368_32_AK2_KAD2	2	-0.0115744	0.0295136	0.69493	DeCODE	P54819	Chen et al.	creatine	HMDB0000064	ENSG00000004455	AK2	FALSE
85829	MR-PCA	GCST90200323	creatine	11377_19_ADH7_ADH7	11377_19_ADH7_ADH7	2	-0.0412845	0.0295238	0.162009	DeCODE	P40394	Chen et al.	creatine	HMDB0000064	ENSG00000196344	ADH7	FALSE
85830	MR-PCA	GCST90200323	creatine	11381_56_PRPS1_PRPS1	11381_56_PRPS1_PRPS1	2	-0.00827115	0.0295067	0.779236	DeCODE	P60891	Chen et al.	creatine	HMDB0000064	ENSG00000147224	PRPS1	FALSE
85831	MR-PCA	GCST90200323	creatine	11382_5_BLVRA_BIEA	11382_5_BLVRA_BIEA	2	-0.0039165	0.0295258	0.894473	DeCODE	P53004	Chen et al.	creatine	HMDB0000064	ENSG00000106605	BLVRA	FALSE
85832	MR-PCA	GCST90200323	creatine	11391_69_MVK_MVK	11391_69_MVK_MVK	2	-0.0441488	0.0294763	0.134192	DeCODE	Q03426	Chen et al.	creatine	HMDB0000064	ENSG00000110921	MVK	FALSE
85833	MR-PCA	GCST90200323	creatine	11402_17_KMT2C_KMT2C	11402_17_KMT2C_KMT2C	2	-0.0216516	0.0295187	0.463261	DeCODE	Q8NEZ4	Chen et al.	creatine	HMDB0000064	ENSG00000055609	KMT2C	FALSE
85834	MR-PCA	GCST90200323	creatine	11424_4_FAH_FAAA	11424_4_FAH_FAAA	2	0.0572053	0.0294999	0.0524805	DeCODE	P16930	Chen et al.	creatine	HMDB0000064	ENSG00000103876	FAH	FALSE
85835	MR-PCA	GCST90200323	creatine	11441_11_PYGL_PYGL	11441_11_PYGL_PYGL	2	-0.01888	0.0295444	0.522799	DeCODE	P06737	Chen et al.	creatine	HMDB0000064	ENSG00000100504	PYGL	FALSE
85836	MR-PCA	GCST90200323	creatine	11448_34_GALK1_GALK1	11448_34_GALK1_GALK1	2	-0.00739723	0.0295107	0.802075	DeCODE	P51570	Chen et al.	creatine	HMDB0000064	ENSG00000108479	GALK1	FALSE
85837	MR-PCA	GCST90200323	creatine	11572_4_DNM2_DYN2	11572_4_DNM2_DYN2	2	0.0107562	0.0295117	0.715505	DeCODE	P50570	Chen et al.	creatine	HMDB0000064	ENSG00000079805	DNM2	FALSE
85838	MR-PCA	GCST90200323	creatine	11645_9_P4HA1_P4HA1	11645_9_P4HA1_P4HA1	2	-0.0276915	0.0294775	0.347519	DeCODE	P13674	Chen et al.	creatine	HMDB0000064	ENSG00000122884	P4HA1	FALSE
85839	MR-PCA	GCST90200323	creatine	11653_69_SLC6A9_SC6A9	11653_69_SLC6A9_SC6A9	2	-0.0606888	0.0295076	0.0397136	DeCODE	P48067	Chen et al.	creatine	HMDB0000064	ENSG00000196517	SLC6A9	FALSE
85840	MR-PCA	GCST90200323	creatine	11709_29_CPT1B_CPT1B	11709_29_CPT1B_CPT1B	2	0.0489492	0.0295078	0.0971442	DeCODE	Q92523	Chen et al.	creatine	HMDB0000064	ENSG00000205560	CPT1B	FALSE
85841	MR-PCA	GCST90200323	creatine	12018_84_TPK1_TPK1	12018_84_TPK1_TPK1	2	-0.0135993	0.0295364	0.645212	DeCODE	Q9H3S4	Chen et al.	creatine	HMDB0000064	ENSG00000196511	TPK1	FALSE
85842	MR-PCA	GCST90200323	creatine	12334_25_SHMT1_cSHMT	12334_25_SHMT1_cSHMT	2	0.0374648	0.0294538	0.203379	DeCODE	P34896	Chen et al.	creatine	HMDB0000064	ENSG00000176974	SHMT1	FALSE
85843	MR-PCA	GCST90200323	creatine	12340_17_AARS_SYAC	12340_17_AARS_SYAC	2	0.031317	0.0295148	0.288664	DeCODE	P49588	Chen et al.	creatine	HMDB0000064	ENSG00000090861	AARS	FALSE
85844	MR-PCA	GCST90200323	creatine	12348_46_SARS2_SYSM	12348_46_SARS2_SYSM	2	-0.0453347	0.0294884	0.124202	DeCODE	Q9NP81	Chen et al.	creatine	HMDB0000064	ENSG00000104835	SARS2	FALSE
85845	MR-PCA	GCST90200323	creatine	12374_8_PAFAH1B3_PA1B3	12374_8_PAFAH1B3_PA1B3	2	0.00177442	0.0294986	0.952034	DeCODE	Q15102	Chen et al.	creatine	HMDB0000064	ENSG00000079462	PAFAH1B3	FALSE
85846	MR-PCA	GCST90200323	creatine	12395_86_DARS2_SYDM	12395_86_DARS2_SYDM	2	-0.0396805	0.0295254	0.178967	DeCODE	Q6PI48	Chen et al.	creatine	HMDB0000064	ENSG00000117593	DARS2	FALSE
85847	MR-PCA	GCST90200323	creatine	12422_143_ALOX15B_LX15B	12422_143_ALOX15B_LX15B	2	0.0294853	0.0295041	0.31762	DeCODE	O15296	Chen et al.	creatine	HMDB0000064	ENSG00000179593	ALOX15B	FALSE
85848	MR-PCA	GCST90200323	creatine	12425_104_ARF6_ARF6	12425_104_ARF6_ARF6	2	-0.0220137	0.0295077	0.455649	DeCODE	P62330	Chen et al.	creatine	HMDB0000064	ENSG00000165527	ARF6	FALSE
85849	MR-PCA	GCST90200323	creatine	12428_2_LYPLAL1_LYPL1	12428_2_LYPLAL1_LYPL1	2	0.00159025	0.0294802	0.956981	DeCODE	Q5VWZ2	Chen et al.	creatine	HMDB0000064	ENSG00000143353	LYPLAL1	FALSE
85850	MR-PCA	GCST90200323	creatine	12450_42_PMVK_PMVK	12450_42_PMVK_PMVK	2	0.0200085	0.0295053	0.497688	DeCODE	Q15126	Chen et al.	creatine	HMDB0000064	ENSG00000163344	PMVK	FALSE
85851	MR-PCA	GCST90200323	creatine	12462_20_SETMAR_SETMR	12462_20_SETMAR_SETMR	2	-0.0641693	0.0295222	0.0297357	DeCODE	Q53H47	Chen et al.	creatine	HMDB0000064	ENSG00000170364	SETMAR	FALSE
85852	MR-PCA	GCST90200323	creatine	12476_50_TIGAR_TIGAR	12476_50_TIGAR_TIGAR	2	-0.0604606	0.0295065	0.040456	DeCODE	Q9NQ88	Chen et al.	creatine	HMDB0000064	ENSG00000078237	TIGAR	FALSE
85853	MR-PCA	GCST90200323	creatine	12507_16_ITPKC_IP3KC	12507_16_ITPKC_IP3KC	2	-0.0385818	0.0294937	0.190826	DeCODE	Q96DU7	Chen et al.	creatine	HMDB0000064	ENSG00000086544	ITPKC	FALSE
85854	MR-PCA	GCST90200323	creatine	12515_45_UCK2_UCK2	12515_45_UCK2_UCK2	2	0.00105184	0.0294883	0.971546	DeCODE	Q9BZX2	Chen et al.	creatine	HMDB0000064	ENSG00000143179	UCK2	FALSE
85855	MR-PCA	GCST90200323	creatine	12524_18_SAT2_SAT2	12524_18_SAT2_SAT2	2	0.000239197	0.0295244	0.993536	DeCODE	Q96F10	Chen et al.	creatine	HMDB0000064	ENSG00000141504	SAT2	FALSE
85856	MR-PCA	GCST90200323	creatine	12581_39_IMPA2_IMPA2	12581_39_IMPA2_IMPA2	2	-0.0531179	0.0295036	0.0717996	DeCODE	O14732	Chen et al.	creatine	HMDB0000064	ENSG00000141401	IMPA2	FALSE
85857	MR-PCA	GCST90200323	creatine	12632_14_NAT1_ARY1	12632_14_NAT1_ARY1	2	-0.0538409	0.029508	0.0680581	DeCODE	P18440	Chen et al.	creatine	HMDB0000064	ENSG00000171428	NAT1	FALSE
85858	MR-PCA	GCST90200323	creatine	12636_113_SMYD2_SMYD2	12636_113_SMYD2_SMYD2	2	-0.0384344	0.029512	0.192804	DeCODE	Q9NRG4	Chen et al.	creatine	HMDB0000064	ENSG00000143499	SMYD2	FALSE
85859	MR-PCA	GCST90200323	creatine	12637_7_CRAT_CACP	12637_7_CRAT_CACP	2	-0.0191863	0.0295351	0.515945	DeCODE	P43155	Chen et al.	creatine	HMDB0000064	ENSG00000095321	CRAT	FALSE
85860	MR-PCA	GCST90200323	creatine	12641_3_INPP5B_I5P2	12641_3_INPP5B_I5P2	2	0.0169639	0.0294978	0.56523	DeCODE	P32019	Chen et al.	creatine	HMDB0000064	ENSG00000204084	INPP5B	FALSE
85861	MR-PCA	GCST90200323	creatine	12644_63_ADSS_PURA2	12644_63_ADSS_PURA2	2	-0.072127	0.0295299	0.0145855	DeCODE	P30520	Chen et al.	creatine	HMDB0000064	ENSG00000035687	ADSS	FALSE
85862	MR-PCA	GCST90200323	creatine	12647_52_SETD2_SETD2	12647_52_SETD2_SETD2	2	-0.0153287	0.0295105	0.603459	DeCODE	Q9BYW2	Chen et al.	creatine	HMDB0000064	ENSG00000181555	SETD2	FALSE
85863	MR-PCA	GCST90200323	creatine	12658_72_PANK3_PANK3	12658_72_PANK3_PANK3	2	-0.0624463	0.0295085	0.0343263	DeCODE	Q9H999	Chen et al.	creatine	HMDB0000064	ENSG00000120137	PANK3	FALSE
85864	MR-PCA	GCST90200323	creatine	12667_2_GDA_GUAD	12667_2_GDA_GUAD	2	-0.0437843	0.0295618	0.138577	DeCODE	Q9Y2T3	Chen et al.	creatine	HMDB0000064	ENSG00000119125	GDA	FALSE
85865	MR-PCA	GCST90200323	creatine	12675_14_DARS_SYDC	12675_14_DARS_SYDC	2	0.00991352	0.0295021	0.73685	DeCODE	P14868	Chen et al.	creatine	HMDB0000064	ENSG00000115866	DARS	FALSE
85866	MR-PCA	GCST90200323	creatine	12686_15_MPST_THTM	12686_15_MPST_THTM	2	0.0382972	0.0295068	0.194318	DeCODE	P25325	Chen et al.	creatine	HMDB0000064	ENSG00000128309	MPST	FALSE
85867	MR-PCA	GCST90200323	creatine	12691_44_SHMT2_GLYM	12691_44_SHMT2_GLYM	2	0.0142251	0.0295007	0.629668	DeCODE	P34897	Chen et al.	creatine	HMDB0000064	ENSG00000182199	SHMT2	FALSE
85868	MR-PCA	GCST90200323	creatine	12692_56_DOT1L_DOT1L	12692_56_DOT1L_DOT1L	2	-0.011205	0.0295289	0.704348	DeCODE	Q8TEK3	Chen et al.	creatine	HMDB0000064	ENSG00000104885	DOT1L	FALSE
85869	MR-PCA	GCST90200323	creatine	12697_30_PIP4K2A_PI42A	12697_30_PIP4K2A_PI42A	2	0.00912804	0.0295106	0.757083	DeCODE	P48426	Chen et al.	creatine	HMDB0000064	ENSG00000150867	PIP4K2A	FALSE
85870	MR-PCA	GCST90200323	creatine	12700_9_ACLY_ACLY	12700_9_ACLY_ACLY	2	-0.0312858	0.029565	0.289963	DeCODE	P53396	Chen et al.	creatine	HMDB0000064	ENSG00000131473	ACLY	FALSE
85871	MR-PCA	GCST90200323	creatine	12786_61_GPCPD1_GDE5	12786_61_GPCPD1_GDE5	2	0.00812842	0.0294859	0.782801	DeCODE	Q9NPB8	Chen et al.	creatine	HMDB0000064	ENSG00000125772	GPCPD1	FALSE
85872	MR-PCA	GCST90200323	creatine	12812_25_ACYP2_ACYP2	12812_25_ACYP2_ACYP2	2	0.0283833	0.0294422	0.335029	DeCODE	P14621	Chen et al.	creatine	HMDB0000064	ENSG00000170634	ACYP2	FALSE
85873	MR-PCA	GCST90200323	creatine	12815_9_IARS_SYIC	12815_9_IARS_SYIC	2	-0.0669769	0.0295093	0.0232265	DeCODE	P41252	Chen et al.	creatine	HMDB0000064	ENSG00000196305	IARS	FALSE
85874	MR-PCA	GCST90200323	creatine	12818_159_SLC14A2_UT2	12818_159_SLC14A2_UT2	2	-0.0218492	0.0295036	0.45896	DeCODE	Q15849	Chen et al.	creatine	HMDB0000064	ENSG00000132874	SLC14A2	FALSE
85875	MR-PCA	GCST90200323	creatine	12881_17_RDH16_RDH16	12881_17_RDH16_RDH16	2	-0.0152404	0.0295077	0.605513	DeCODE	O75452	Chen et al.	creatine	HMDB0000064	ENSG00000139547	RDH16	FALSE
85876	MR-PCA	GCST90200323	creatine	12895_28_DGKB_DGKB	12895_28_DGKB_DGKB	2	-0.00183136	0.0295067	0.95051	DeCODE	Q9Y6T7	Chen et al.	creatine	HMDB0000064	ENSG00000136267	DGKB	FALSE
85877	MR-PCA	GCST90200323	creatine	12960_9_GCK_HXK4	12960_9_GCK_HXK4	2	-0.0615422	0.0296173	0.0377173	DeCODE	P35557	Chen et al.	creatine	HMDB0000064	ENSG00000106633	GCK	FALSE
85878	MR-PCA	GCST90200323	creatine	13059_33_RFK_RIFK	13059_33_RFK_RIFK	2	-0.0427965	0.0294267	0.145852	DeCODE	Q969G6	Chen et al.	creatine	HMDB0000064	ENSG00000135002	RFK	FALSE
85879	MR-PCA	GCST90200323	creatine	13083_18_VARS_SYVC	13083_18_VARS_SYVC	2	0.0285321	0.0295074	0.33357	DeCODE	P26640	Chen et al.	creatine	HMDB0000064	ENSG00000204394	VARS1	FALSE
85880	MR-PCA	GCST90200323	creatine	13130_150_HK2_HXK2	13130_150_HK2_HXK2	2	-0.0690143	0.0295243	0.0194112	DeCODE	P52789	Chen et al.	creatine	HMDB0000064	ENSG00000159399	HK2	FALSE
85881	MR-PCA	GCST90200323	creatine	13131_5_HK1_HXK1	13131_5_HK1_HXK1	2	0.00659005	0.0295084	0.82328	DeCODE	P19367	Chen et al.	creatine	HMDB0000064	ENSG00000156515	HK1	FALSE
85882	MR-PCA	GCST90200323	creatine	13430_50_SLC14A1_UT1	13430_50_SLC14A1_UT1	2	-0.0118161	0.0295007	0.688762	DeCODE	Q13336	Chen et al.	creatine	HMDB0000064	ENSG00000141469	SLC14A1	FALSE
85883	MR-PCA	GCST90200323	creatine	13473_55_ITPKA_IP3KA	13473_55_ITPKA_IP3KA	2	-0.0183993	0.0295075	0.532927	DeCODE	P23677	Chen et al.	creatine	HMDB0000064	ENSG00000137825	ITPKA	FALSE
85884	MR-PCA	GCST90200323	creatine	13494_6_CERS5_CERS5	13494_6_CERS5_CERS5	2	-0.0171049	0.0294749	0.561698	DeCODE	Q8N5B7	Chen et al.	creatine	HMDB0000064	ENSG00000139624	CERS5	FALSE
85885	MR-PCA	GCST90200323	creatine	13498_1_MIOX_MIOX	13498_1_MIOX_MIOX	2	-0.0141391	0.0295236	0.632003	DeCODE	Q9UGB7	Chen et al.	creatine	HMDB0000064	ENSG00000100253	MIOX	FALSE
85886	MR-PCA	GCST90200323	creatine	13595_20_THTPA_THTPA	13595_20_THTPA_THTPA	2	-0.0362808	0.0295333	0.21927	DeCODE	Q9BU02	Chen et al.	creatine	HMDB0000064	ENSG00000259431	THTPA	FALSE
85887	MR-PCA	GCST90200323	creatine	13596_3_RAB27B_RB27B	13596_3_RAB27B_RB27B	2	-0.0304671	0.0295426	0.302403	DeCODE	O00194	Chen et al.	creatine	HMDB0000064	ENSG00000041353	RAB27B	FALSE
85888	MR-PCA	GCST90200323	creatine	13623_4_MLL2_MLL2	13623_4_MLL2_MLL2	2	-0.0197086	0.0295061	0.504167	DeCODE	O14686	Chen et al.	creatine	HMDB0000064	ENSG00000167548	KMT2D	FALSE
85889	MR-PCA	GCST90200323	creatine	13624_17_NADK_NADK	13624_17_NADK_NADK	2	-0.0470749	0.0294982	0.11052	DeCODE	O95544	Chen et al.	creatine	HMDB0000064	ENSG00000008130	NADK	FALSE
85890	MR-PCA	GCST90200323	creatine	13689_2_ODC1_Ornithine_decarboxylase	13689_2_ODC1_Ornithine_decarboxylase	2	0.017207	0.0294881	0.559541	DeCODE	P11926	Chen et al.	creatine	HMDB0000064	ENSG00000115758	ODC1	FALSE
85891	MR-PCA	GCST90200323	creatine	13936_24_PGK2_PGK2	13936_24_PGK2_PGK2	2	-0.0352475	0.0294903	0.232	DeCODE	P07205	Chen et al.	creatine	HMDB0000064	ENSG00000170950	PGK2	FALSE
85892	MR-PCA	GCST90200323	creatine	13941_82_FARS2_SYFM	13941_82_FARS2_SYFM	2	-0.0652389	0.0295017	0.0270108	DeCODE	O95363	Chen et al.	creatine	HMDB0000064	ENSG00000145982	FARS2	FALSE
85893	MR-PCA	GCST90200323	creatine	13947_371_NUDT12_NUD12	13947_371_NUDT12_NUD12	2	-0.029421	0.0295395	0.319255	DeCODE	Q9BQG2	Chen et al.	creatine	HMDB0000064	ENSG00000112874	NUDT12	FALSE
85894	MR-PCA	GCST90200323	creatine	13990_1_PC_pyruvate_carboxylase	13990_1_PC_pyruvate_carboxylase	2	0.00737024	0.0294885	0.802636	DeCODE	P11498	Chen et al.	creatine	HMDB0000064	ENSG00000173599	PC	FALSE
85895	MR-PCA	GCST90200323	creatine	13998_26_ADSSL1_PURA1	13998_26_ADSSL1_PURA1	2	0.017852	0.0294746	0.544731	DeCODE	Q8N142	Chen et al.	creatine	HMDB0000064	ENSG00000185100	ADSSL1	FALSE
85896	MR-PCA	GCST90200323	creatine	14006_36_GNMT_GNMT	14006_36_GNMT_GNMT	2	0.0731972	0.0295046	0.0131059	DeCODE	Q14749	Chen et al.	creatine	HMDB0000064	ENSG00000124713	GNMT	FALSE
85897	MR-PCA	GCST90200323	creatine	14048_7_IL1RAP_IL_1_R_AcP	14048_7_IL1RAP_IL_1_R_AcP	2	0.0044776	0.0295039	0.879374	DeCODE	Q9NPH3	Chen et al.	creatine	HMDB0000064	ENSG00000196083	IL1RAP	FALSE
85898	MR-PCA	GCST90200323	creatine	14079_14_IL18R1_IL_18_Ra	14079_14_IL18R1_IL_18_Ra	2	-0.00264081	0.0294684	0.928593	DeCODE	Q13478	Chen et al.	creatine	HMDB0000064	ENSG00000115604	IL18R1	FALSE
85899	MR-PCA	GCST90200323	creatine	14083_25_SEPHS1_SPS1	14083_25_SEPHS1_SPS1	2	0.000820041	0.02946	0.977793	DeCODE	P49903	Chen et al.	creatine	HMDB0000064	ENSG00000086475	SEPHS1	FALSE
85900	MR-PCA	GCST90200323	creatine	14098_28_CARS_SYCC	14098_28_CARS_SYCC	2	-0.011434	0.029504	0.698355	DeCODE	P49589	Chen et al.	creatine	HMDB0000064	ENSG00000110619	CARS	FALSE
85901	MR-PCA	GCST90200323	creatine	14226_120_BHMT2_BHMT2	14226_120_BHMT2_BHMT2	2	-0.0190197	0.0294992	0.519087	DeCODE	Q9H2M3	Chen et al.	creatine	HMDB0000064	ENSG00000132840	BHMT2	FALSE
85902	MR-PCA	GCST90200323	creatine	14271_23_RAB6B_RAB6B	14271_23_RAB6B_RAB6B	2	-0.03125	0.0295007	0.289465	DeCODE	Q9NRW1	Chen et al.	creatine	HMDB0000064	ENSG00000154917	RAB6B	FALSE
85903	MR-PCA	GCST90200323	creatine	14287_6_RAB5C_RAB5C	14287_6_RAB5C_RAB5C	2	-0.0112697	0.0294564	0.702024	DeCODE	P51148	Chen et al.	creatine	HMDB0000064	ENSG00000108774	RAB5C	FALSE
85904	MR-PCA	GCST90200323	creatine	14332_3_RALA_RALA	14332_3_RALA_RALA	2	-0.00598272	0.0295049	0.839314	DeCODE	P11233	Chen et al.	creatine	HMDB0000064	ENSG00000006451	RALA	FALSE
85905	MR-PCA	GCST90200323	creatine	15414_316_LDHA_LDHA	15414_316_LDHA_LDHA	2	-0.0490195	0.0295418	0.0970495	DeCODE	P00338	Chen et al.	creatine	HMDB0000064	ENSG00000134333	LDHA	FALSE
85906	MR-PCA	GCST90200323	creatine	15426_5_NEU1_NEUR1	15426_5_NEU1_NEUR1	2	-0.103988	0.0294953	0.000422581	DeCODE	Q99519	Chen et al.	creatine	HMDB0000064	ENSG00000204386	NEU1	FALSE
85907	MR-PCA	GCST90200323	creatine	15431_31_OTC_OTCase	15431_31_OTC_OTCase	2	0.125777	0.0294958	2.00583e-05	DeCODE	P00480	Chen et al.	creatine	HMDB0000064	ENSG00000036473	OTC	FALSE
85908	MR-PCA	GCST90200323	creatine	15435_4_PNP_PNP	15435_4_PNP_PNP	2	0.00327295	0.029514	0.9117	DeCODE	P00491	Chen et al.	creatine	HMDB0000064	ENSG00000198805	PNP	FALSE
85909	MR-PCA	GCST90200323	creatine	15457_14_ANPEP_Aminopeptidase_N	15457_14_ANPEP_Aminopeptidase_N	2	-0.0403108	0.0294968	0.171745	DeCODE	P15144	Chen et al.	creatine	HMDB0000064	ENSG00000166825	ANPEP	FALSE
85910	MR-PCA	GCST90200323	creatine	15480_2_VNN2_VNN2	15480_2_VNN2_VNN2	2	-0.0324057	0.0295045	0.27206	DeCODE	O95498	Chen et al.	creatine	HMDB0000064	ENSG00000112303	VNN2	FALSE
85911	MR-PCA	GCST90200323	creatine	15487_164_CES1_carboxylesterase__liver	15487_164_CES1_carboxylesterase__liver	2	-0.0151772	0.0294475	0.606273	DeCODE	P23141	Chen et al.	creatine	HMDB0000064	ENSG00000198848	CES1	FALSE
85912	MR-PCA	GCST90200323	creatine	15514_26_BCHE_Pseudocholinesterase	15514_26_BCHE_Pseudocholinesterase	2	-0.0610926	0.0295027	0.0383827	DeCODE	P06276	Chen et al.	creatine	HMDB0000064	ENSG00000114200	BCHE	FALSE
85913	MR-PCA	GCST90200323	creatine	15526_33_GSS_GSHB	15526_33_GSS_GSHB	2	-0.0181199	0.0295038	0.539112	DeCODE	P48637	Chen et al.	creatine	HMDB0000064	ENSG00000100983	GSS	FALSE
85914	MR-PCA	GCST90200323	creatine	15542_19_CKMT1A_KCRU	15542_19_CKMT1A_KCRU	2	0.0172801	0.0295043	0.55809	DeCODE	P12532	Chen et al.	creatine	HMDB0000064	ENSG00000237289	CKMT1A	FALSE
85915	MR-PCA	GCST90200323	creatine	15553_22_ACHE_ACES	15553_22_ACHE_ACES	2	-0.0198272	0.0294779	0.501194	DeCODE	P22303	Chen et al.	creatine	HMDB0000064	ENSG00000087085	ACHE	FALSE
85916	MR-PCA	GCST90200323	creatine	15556_49_AMY2B_Alpha_amylase_2B	15556_49_AMY2B_Alpha_amylase_2B	2	-0.0108371	0.0295531	0.713844	DeCODE	P19961	Chen et al.	creatine	HMDB0000064	ENSG00000240038	AMY2B	FALSE
85917	MR-PCA	GCST90200323	creatine	15588_17_GLA_galactosidase__alpha	15588_17_GLA_galactosidase__alpha	2	-0.0228771	0.0295102	0.438207	DeCODE	P06280	Chen et al.	creatine	HMDB0000064	ENSG00000102393	GLA	FALSE
85918	MR-PCA	GCST90200323	creatine	15607_56_PKLR_KPYR	15607_56_PKLR_KPYR	2	-0.00176149	0.0294743	0.952344	DeCODE	P30613	Chen et al.	creatine	HMDB0000064	ENSG00000143627	PKLR	FALSE
85919	MR-PCA	GCST90200323	creatine	16015_19_GPT_ALT	16015_19_GPT_ALT	2	0.0353349	0.0295875	0.23238	DeCODE	P24298	Chen et al.	creatine	HMDB0000064	ENSG00000167701	GPT	FALSE
85920	MR-PCA	GCST90200323	creatine	16769_20_RAC3_RAC3	16769_20_RAC3_RAC3	2	-0.013425	0.0294944	0.648985	DeCODE	P60763	Chen et al.	creatine	HMDB0000064	ENSG00000169750	RAC3	FALSE
85921	MR-PCA	GCST90200323	creatine	16809_1_NME4_NDKM	16809_1_NME4_NDKM	2	-0.0529581	0.0294821	0.0724504	DeCODE	O00746	Chen et al.	creatine	HMDB0000064	ENSG00000103202	NME4	FALSE
85922	MR-PCA	GCST90200323	creatine	16857_2_RAB2A_RAB2A	16857_2_RAB2A_RAB2A	2	-0.026886	0.0295613	0.363087	DeCODE	P61019	Chen et al.	creatine	HMDB0000064	ENSG00000104388	RAB2A	FALSE
85923	MR-PCA	GCST90200323	creatine	16863_47_NANP_NANP	16863_47_NANP_NANP	2	-0.0276877	0.0294775	0.347586	DeCODE	Q8TBE9	Chen et al.	creatine	HMDB0000064	ENSG00000170191	NANP	FALSE
85924	MR-PCA	GCST90200323	creatine	16877_19_MSRB2_MSRB2	16877_19_MSRB2_MSRB2	2	-0.0364005	0.029503	0.217281	DeCODE	Q9Y3D2	Chen et al.	creatine	HMDB0000064	ENSG00000148450	MSRB2	FALSE
85925	MR-PCA	GCST90200323	creatine	16883_57_RAB4A_RAB4A	16883_57_RAB4A_RAB4A	2	-0.000918018	0.0295028	0.975177	DeCODE	P20338	Chen et al.	creatine	HMDB0000064	ENSG00000168118	RAB4A	FALSE
85926	MR-PCA	GCST90200323	creatine	16932_5_SULT1E1_SULT_1E	16932_5_SULT1E1_SULT_1E	2	-0.0158633	0.0295035	0.5908	DeCODE	P49888	Chen et al.	creatine	HMDB0000064	ENSG00000109193	SULT1E1	FALSE
85927	MR-PCA	GCST90200323	creatine	17148_7_BLVRB_BLVRB	17148_7_BLVRB_BLVRB	2	0.00697846	0.0295155	0.813096	DeCODE	P30043	Chen et al.	creatine	HMDB0000064	ENSG00000090013	BLVRB	FALSE
85928	MR-PCA	GCST90200323	creatine	17204_17_PNMT_PNMT	17204_17_PNMT_PNMT	2	0.000723626	0.0294642	0.980406	DeCODE	Q3KPI0	Chen et al.	creatine	HMDB0000064	ENSG00000007129	CEACAM21	FALSE
85929	MR-PCA	GCST90200323	creatine	17205_21_RAB5A_RAB5A	17205_21_RAB5A_RAB5A	2	0.00688849	0.0294946	0.815334	DeCODE	P20339	Chen et al.	creatine	HMDB0000064	ENSG00000144566	RAB5A	FALSE
85930	MR-PCA	GCST90200323	creatine	17209_27_SULT2B1_ST2B1	17209_27_SULT2B1_ST2B1	2	0.0214361	0.029502	0.467471	DeCODE	O00204	Chen et al.	creatine	HMDB0000064	ENSG00000088002	SULT2B1	FALSE
85931	MR-PCA	GCST90200323	creatine	17325_10_GUK1_KGUA	17325_10_GUK1_KGUA	2	-0.00743412	0.0295068	0.801083	DeCODE	Q16774	Chen et al.	creatine	HMDB0000064	ENSG00000143774	GUK1	FALSE
85932	MR-PCA	GCST90200323	creatine	17333_20_ACADM_ACADM	17333_20_ACADM_ACADM	2	-0.0525001	0.0294532	0.074669	DeCODE	P11310	Chen et al.	creatine	HMDB0000064	ENSG00000117054	ACADM	FALSE
85933	MR-PCA	GCST90200323	creatine	17357_33_SEPSECS_SPCS	17357_33_SEPSECS_SPCS	2	-0.0456063	0.0295299	0.122489	DeCODE	Q9HD40	Chen et al.	creatine	HMDB0000064	ENSG00000109618	SEPSECS	FALSE
85934	MR-PCA	GCST90200323	creatine	17398_55_HMOX1_HO_1	17398_55_HMOX1_HO_1	2	-0.110808	0.0294919	0.000171797	DeCODE	P09601	Chen et al.	creatine	HMDB0000064	ENSG00000100292	HMOX1	FALSE
85935	MR-PCA	GCST90200323	creatine	17441_4_ALPI_Alkaline_phosphatase__intestine	17441_4_ALPI_Alkaline_phosphatase__intestine	2	-0.026015	0.0294917	0.377716	DeCODE	P09923	Chen et al.	creatine	HMDB0000064	ENSG00000163295	ALPI	FALSE
85936	MR-PCA	GCST90200323	creatine	17450_51_HARS_Histidyl_tRNA_synthetase	17450_51_HARS_Histidyl_tRNA_synthetase	2	0.0120966	0.0295038	0.681805	DeCODE	P12081	Chen et al.	creatine	HMDB0000064	ENSG00000170445	HARS	FALSE
85937	MR-PCA	GCST90200323	creatine	17466_72_ACSF2_ACSF2	17466_72_ACSF2_ACSF2	2	-0.00902791	0.0295958	0.760336	DeCODE	Q96CM8	Chen et al.	creatine	HMDB0000064	ENSG00000167107	ACSF2	FALSE
85938	MR-PCA	GCST90200323	creatine	17467_1_DHRS9_DHRS9	17467_1_DHRS9_DHRS9	2	-0.0272457	0.0295805	0.357015	DeCODE	Q9BPW9	Chen et al.	creatine	HMDB0000064	ENSG00000073737	DHRS9	FALSE
85939	MR-PCA	GCST90200323	creatine	17495_141_SIRT3_SIR3	17495_141_SIRT3_SIR3	2	0.04952	0.0295801	0.0941111	DeCODE	Q9NTG7	Chen et al.	creatine	HMDB0000064	ENSG00000142082	SIRT3	FALSE
85940	MR-PCA	GCST90200323	creatine	17509_6_HPD_HPPD	17509_6_HPD_HPPD	2	-0.0563833	0.0295032	0.0559929	DeCODE	P32754	Chen et al.	creatine	HMDB0000064	ENSG00000158104	HPD	FALSE
85941	MR-PCA	GCST90200323	creatine	17675_17_ACOT13_ACO13	17675_17_ACOT13_ACO13	2	-0.013432	0.0295065	0.648949	DeCODE	Q9NPJ3	Chen et al.	creatine	HMDB0000064	ENSG00000112304	ACOT13	FALSE
85942	MR-PCA	GCST90200323	creatine	17744_31_RAB11A_RB11A	17744_31_RAB11A_RB11A	2	-0.0343677	0.0294876	0.243818	DeCODE	P62491	Chen et al.	creatine	HMDB0000064	ENSG00000103769	RAB11A	FALSE
85943	MR-PCA	GCST90200323	creatine	17752_24_ARG2_Arginase	17752_24_ARG2_Arginase	2	-0.0564757	0.0295215	0.0557436	DeCODE	P78540	Chen et al.	creatine	HMDB0000064	ENSG00000081181	ARG2	FALSE
85944	MR-PCA	GCST90200323	creatine	17789_1_QPRT_NADC	17789_1_QPRT_NADC	2	-0.0291108	0.0295113	0.323923	DeCODE	Q15274	Chen et al.	creatine	HMDB0000064	ENSG00000103485	QPRT	FALSE
85945	MR-PCA	GCST90200323	creatine	17792_158_ALDH5A1_SSDH	17792_158_ALDH5A1_SSDH	2	-0.0558493	0.0294991	0.0583237	DeCODE	P51649	Chen et al.	creatine	HMDB0000064	ENSG00000112294	ALDH5A1	FALSE
85946	MR-PCA	GCST90200323	creatine	17814_8_BPNT1_BPNT1	17814_8_BPNT1_BPNT1	2	0.00894738	0.0294928	0.761604	DeCODE	O95861	Chen et al.	creatine	HMDB0000064	ENSG00000162813	BPNT1	FALSE
85947	MR-PCA	GCST90200323	creatine	17822_57_RERG_RERG	17822_57_RERG_RERG	2	-0.0465444	0.0295286	0.114968	DeCODE	Q96A58	Chen et al.	creatine	HMDB0000064	ENSG00000134533	RERG	FALSE
85948	MR-PCA	GCST90200323	creatine	17843_30_PPCS_PPCS	17843_30_PPCS_PPCS	2	0.00692809	0.0294864	0.814241	DeCODE	Q9HAB8	Chen et al.	creatine	HMDB0000064	ENSG00000127125	PPCS	FALSE
85949	MR-PCA	GCST90200323	creatine	17857_6_ACADL_ACADL	17857_6_ACADL_ACADL	2	-0.046886	0.0295055	0.112047	DeCODE	P28330	Chen et al.	creatine	HMDB0000064	ENSG00000115361	ACADL	FALSE
85950	MR-PCA	GCST90200323	creatine	18170_46_PYCR1_P5CR1	18170_46_PYCR1_P5CR1	2	-0.0578998	0.0294976	0.0496616	DeCODE	P32322	Chen et al.	creatine	HMDB0000064	ENSG00000183010	PYCR1	FALSE
85951	MR-PCA	GCST90200323	creatine	18178_13_SARS_SYSC	18178_13_SARS_SYSC	2	-0.0494062	0.0295175	0.0941713	DeCODE	P49591	Chen et al.	creatine	HMDB0000064	ENSG00000031698	SARS	FALSE
85952	MR-PCA	GCST90200323	creatine	18179_56_SMS_SPSY	18179_56_SMS_SPSY	2	-0.018704	0.0295183	0.526315	DeCODE	P52788	Chen et al.	creatine	HMDB0000064	ENSG00000102172	SMS	FALSE
85953	MR-PCA	GCST90200323	creatine	18184_28_GMPS_GUAA	18184_28_GMPS_GUAA	2	0.0302785	0.0294946	0.304618	DeCODE	P49915	Chen et al.	creatine	HMDB0000064	ENSG00000163655	GMPS	FALSE
85954	MR-PCA	GCST90200323	creatine	18186_15_TARS_SYTC	18186_15_TARS_SYTC	2	0.0301725	0.0295067	0.306514	DeCODE	P26639	Chen et al.	creatine	HMDB0000064	ENSG00000113407	TARS	FALSE
85955	MR-PCA	GCST90200323	creatine	18187_16_ASPA_ACY2	18187_16_ASPA_ACY2	2	-0.0300983	0.0294777	0.307229	DeCODE	P45381	Chen et al.	creatine	HMDB0000064	ENSG00000108381	ASPA	FALSE
85956	MR-PCA	GCST90200323	creatine	18188_12_GATM_GATM	18188_12_GATM_GATM	2	-0.215176	0.0295087	3.05461e-13	DeCODE	P50440	Chen et al.	creatine	HMDB0000064	ENSG00000171766	GATM	FALSE
85957	MR-PCA	GCST90200323	creatine	18197_97_CKMT2_KCRS	18197_97_CKMT2_KCRS	2	-0.0431392	0.0295171	0.143878	DeCODE	P17540	Chen et al.	creatine	HMDB0000064	ENSG00000131730	CKMT2	FALSE
85958	MR-PCA	GCST90200323	creatine	18232_42_PIP4K2B_PI42B	18232_42_PIP4K2B_PI42B	2	0.0135259	0.0295249	0.646867	DeCODE	P78356	Chen et al.	creatine	HMDB0000064	ENSG00000276293	PIP4K2B	FALSE
85959	MR-PCA	GCST90200323	creatine	18297_8_MRAS_RASM	18297_8_MRAS_RASM	2	-0.0545059	0.0294112	0.0638486	DeCODE	Q8IXB1	Chen et al.	creatine	HMDB0000064	ENSG00000077232	DNAJC10	FALSE
85960	MR-PCA	GCST90200323	creatine	18309_18_CS_CISY	18309_18_CS_CISY	2	-0.0382707	0.0294978	0.194491	DeCODE	O75390	Chen et al.	creatine	HMDB0000064	ENSG00000062485	CS	FALSE
85961	MR-PCA	GCST90200323	creatine	18322_15_JMJD6_JMJD6	18322_15_JMJD6_JMJD6	2	-0.0304407	0.0294588	0.301448	DeCODE	Q6NYC1	Chen et al.	creatine	HMDB0000064	ENSG00000070495	JMJD6	FALSE
85962	MR-PCA	GCST90200323	creatine	18324_61_SUOX_SUOX	18324_61_SUOX_SUOX	2	0.012592	0.0294875	0.66936	DeCODE	P51687	Chen et al.	creatine	HMDB0000064	ENSG00000139531	SUOX	FALSE
85963	MR-PCA	GCST90200323	creatine	18328_36_PYCR2_P5CR2	18328_36_PYCR2_P5CR2	2	-0.000205716	0.0295184	0.99444	DeCODE	Q96C36	Chen et al.	creatine	HMDB0000064	ENSG00000143811	PYCR2	FALSE
85964	MR-PCA	GCST90200323	creatine	18329_4_PRPS2_PRPS2	18329_4_PRPS2_PRPS2	2	-0.0113018	0.0294906	0.701547	DeCODE	P11908	Chen et al.	creatine	HMDB0000064	ENSG00000101911	PRPS2	FALSE
85965	MR-PCA	GCST90200323	creatine	18338_26_IDH1_IDH	18338_26_IDH1_IDH	2	0.012922	0.0295997	0.66243	DeCODE	O75874	Chen et al.	creatine	HMDB0000064	ENSG00000138413	IDH1	FALSE
85966	MR-PCA	GCST90200323	creatine	18342_2_PSAT1_SERC	18342_2_PSAT1_SERC	2	-0.0472119	0.0295105	0.109636	DeCODE	Q9Y617	Chen et al.	creatine	HMDB0000064	ENSG00000135069	PSAT1	FALSE
85967	MR-PCA	GCST90200323	creatine	18382_109_COMT_Catechol_O_methyltransferase	18382_109_COMT_Catechol_O_methyltransferase	2	-0.00991974	0.0295192	0.736838	DeCODE	P21964	Chen et al.	creatine	HMDB0000064	ENSG00000093010	COMT	FALSE
85968	MR-PCA	GCST90200323	creatine	18398_1_AKR1D1_AK1D1	18398_1_AKR1D1_AK1D1	2	0.0319229	0.0295552	0.280092	DeCODE	P51857	Chen et al.	creatine	HMDB0000064	ENSG00000122787	AKR1D1	FALSE
85969	MR-PCA	GCST90200323	creatine	18401_18_ALKBH3_ALKB3	18401_18_ALKBH3_ALKB3	2	0.0220267	0.0294143	0.453953	DeCODE	Q96Q83	Chen et al.	creatine	HMDB0000064	ENSG00000166199	ALKBH3	FALSE
85970	MR-PCA	GCST90200323	creatine	18403_25_AMPD2_AMPD2	18403_25_AMPD2_AMPD2	2	0.0244873	0.0295027	0.406539	DeCODE	Q01433	Chen et al.	creatine	HMDB0000064	ENSG00000116337	AMPD2	FALSE
85971	MR-PCA	GCST90200323	creatine	18422_41_MVD_ERG19	18422_41_MVD_ERG19	2	0.0187628	0.0294655	0.524275	DeCODE	P53602	Chen et al.	creatine	HMDB0000064	ENSG00000167508	MVD	FALSE
85972	MR-PCA	GCST90200323	creatine	18432_32_RALB_RALB	18432_32_RALB_RALB	2	0.012653	0.0294223	0.66716	DeCODE	P11234	Chen et al.	creatine	HMDB0000064	ENSG00000144118	RALB	FALSE
85973	MR-PCA	GCST90200323	creatine	18900_37_HRAS_H_ras__WT_	18900_37_HRAS_H_ras__WT_	2	-0.0645422	0.0294984	0.0286704	DeCODE	P01112	Chen et al.	creatine	HMDB0000064	ENSG00000174775	HRAS	FALSE
85974	MR-PCA	GCST90200323	creatine	18917_53_AMY2A_Pancreatic_alpha_amylase	18917_53_AMY2A_Pancreatic_alpha_amylase	2	-0.0119424	0.0295269	0.685876	DeCODE	P04746	Chen et al.	creatine	HMDB0000064	ENSG00000243480	AMY2A	FALSE
85975	MR-PCA	GCST90200323	creatine	19114_8_TK2_KITM	19114_8_TK2_KITM	2	-0.0523597	0.0294997	0.0759111	DeCODE	O00142	Chen et al.	creatine	HMDB0000064	ENSG00000166548	TK2	FALSE
85976	MR-PCA	GCST90200323	creatine	19207_119_ADK_ADK	19207_119_ADK_ADK	2	-0.0101702	0.0295014	0.730294	DeCODE	P55263	Chen et al.	creatine	HMDB0000064	ENSG00000156110	ADK	FALSE
85977	MR-PCA	GCST90200323	creatine	19222_124_RAB5B_RAB5B	19222_124_RAB5B_RAB5B	2	-0.018961	0.029525	0.520742	DeCODE	P61020	Chen et al.	creatine	HMDB0000064	ENSG00000111540	RAB5B	FALSE
85978	MR-PCA	GCST90200323	creatine	19223_6_RAB1A_RAB1A	19223_6_RAB1A_RAB1A	2	-0.0420217	0.0315604	0.183034	DeCODE	P62820	Chen et al.	creatine	HMDB0000064	ENSG00000138069	RAB1A	FALSE
85979	MR-PCA	GCST90200323	creatine	19239_5_ARF1_ARF1	19239_5_ARF1_ARF1	2	-0.0161396	0.0295015	0.584326	DeCODE	P84077	Chen et al.	creatine	HMDB0000064	ENSG00000143761	ARF1	FALSE
85980	MR-PCA	GCST90200323	creatine	19249_18_KARS_SYK	19249_18_KARS_SYK	2	-0.0159395	0.0297109	0.591622	DeCODE	Q15046	Chen et al.	creatine	HMDB0000064	ENSG00000065427	KARS	FALSE
85981	MR-PCA	GCST90200323	creatine	19253_82_RAB2B_RAB2B	19253_82_RAB2B_RAB2B	2	-0.0540949	0.0295024	0.0667165	DeCODE	Q8WUD1	Chen et al.	creatine	HMDB0000064	ENSG00000129472	RAB2B	FALSE
85982	MR-PCA	GCST90200323	creatine	19254_125_GMPR_GMPR1	19254_125_GMPR_GMPR1	2	0.019451	0.0295111	0.509827	DeCODE	P36959	Chen et al.	creatine	HMDB0000064	ENSG00000137198	GMPR	FALSE
85983	MR-PCA	GCST90200323	creatine	19258_24_GCDH_GCDH	19258_24_GCDH_GCDH	2	-0.0355079	0.0295061	0.228819	DeCODE	Q92947	Chen et al.	creatine	HMDB0000064	ENSG00000105607	GCDH	FALSE
85984	MR-PCA	GCST90200323	creatine	19262_219_ACADVL_ACADV	19262_219_ACADVL_ACADV	2	-0.0340116	0.0295024	0.248976	DeCODE	P49748	Chen et al.	creatine	HMDB0000064	ENSG00000072778	ACADVL	FALSE
85985	MR-PCA	GCST90200323	creatine	19270_26_YARS_SYYC	19270_26_YARS_SYYC	2	0.00377229	0.0295267	0.89834	DeCODE	P54577	Chen et al.	creatine	HMDB0000064	ENSG00000134684	YARS	FALSE
85986	MR-PCA	GCST90200323	creatine	19278_19_RAB1B_RAB1B	19278_19_RAB1B_RAB1B	2	-0.00994073	0.0294311	0.735542	DeCODE	Q9H0U4	Chen et al.	creatine	HMDB0000064	ENSG00000174903	RAB1B	FALSE
85987	MR-PCA	GCST90200323	creatine	19365_11_BCAT2_BCAT2	19365_11_BCAT2_BCAT2	2	0.00196365	0.0294025	0.946753	DeCODE	O15382	Chen et al.	creatine	HMDB0000064	ENSG00000105552	BCAT2	FALSE
85988	MR-PCA	GCST90200323	creatine	19376_74_NNMT_NNMT	19376_74_NNMT_NNMT	2	0.0112912	0.0295014	0.701916	DeCODE	P40261	Chen et al.	creatine	HMDB0000064	ENSG00000166741	NNMT	FALSE
85989	MR-PCA	GCST90200323	creatine	19446_1_GMPR2_GMPR2	19446_1_GMPR2_GMPR2	2	-0.0117197	0.0295009	0.691172	DeCODE	Q9P2T1	Chen et al.	creatine	HMDB0000064	ENSG00000100938	GMPR2	FALSE
85990	MR-PCA	GCST90200323	creatine	19448_104_UPP1_UPP1	19448_104_UPP1_UPP1	2	-0.0227104	0.0294564	0.440718	DeCODE	Q16831	Chen et al.	creatine	HMDB0000064	ENSG00000183696	UPP1	FALSE
85991	MR-PCA	GCST90200323	creatine	19467_3_RBKS_RBSK	19467_3_RBKS_RBSK	2	-0.00145522	0.0295358	0.960704	DeCODE	Q9H477	Chen et al.	creatine	HMDB0000064	ENSG00000171174	RBKS	FALSE
85992	MR-PCA	GCST90200323	creatine	19483_16_KDSR_KDSR	19483_16_KDSR_KDSR	2	0.00979534	0.031324	0.754501	DeCODE	Q06136	Chen et al.	creatine	HMDB0000064	ENSG00000119537	KDSR	FALSE
85993	MR-PCA	GCST90200323	creatine	19496_1_NPL_NPL	19496_1_NPL_NPL	2	-0.0502642	0.0295569	0.0890191	DeCODE	Q9BXD5	Chen et al.	creatine	HMDB0000064	ENSG00000135838	NPL	FALSE
85994	MR-PCA	GCST90200323	creatine	19504_22_DTYMK_KTHY	19504_22_DTYMK_KTHY	2	0.00357604	0.0294629	0.903395	DeCODE	P23919	Chen et al.	creatine	HMDB0000064	ENSG00000168393	DTYMK	FALSE
85995	MR-PCA	GCST90200323	creatine	19506_6_GLYAT_GLYAT	19506_6_GLYAT_GLYAT	2	0.0284357	0.029504	0.33515	DeCODE	Q6IB77	Chen et al.	creatine	HMDB0000064	ENSG00000149124	GLYAT	FALSE
85996	MR-PCA	GCST90200323	creatine	19518_12_HK3_HXK3	19518_12_HK3_HXK3	2	-0.0342882	0.0294985	0.245085	DeCODE	P52790	Chen et al.	creatine	HMDB0000064	ENSG00000160883	HK3	FALSE
85997	MR-PCA	GCST90200323	creatine	2622_18_HMOX2_HO_2	2622_18_HMOX2_HO_2	2	-0.0211569	0.0295036	0.473314	DeCODE	P30519	Chen et al.	creatine	HMDB0000064	ENSG00000103415	HMOX2	FALSE
85998	MR-PCA	GCST90200323	creatine	2642_4_PAFAH1B2_PAFAH_beta_subunit	2642_4_PAFAH1B2_PAFAH_beta_subunit	2	-0.0117926	0.0294552	0.688893	DeCODE	P68402	Chen et al.	creatine	HMDB0000064	ENSG00000168092	PAFAH1B2	FALSE
85999	MR-PCA	GCST90200323	creatine	2870_29_RAC1_RAC1	2870_29_RAC1_RAC1	2	-0.00986581	0.029652	0.739346	DeCODE	P63000	Chen et al.	creatine	HMDB0000064	ENSG00000136238	RAC1	FALSE
86000	MR-PCA	GCST90200323	creatine	2943_5_CYP3A4_Cytochrome_P450_3A4	2943_5_CYP3A4_Cytochrome_P450_3A4	2	-0.00612847	0.0295041	0.835451	DeCODE	P08684	Chen et al.	creatine	HMDB0000064	ENSG00000160868	CYP3A4	FALSE
86001	MR-PCA	GCST90200323	creatine	2991_9_IL1R1_IL_1_sRI	2991_9_IL1R1_IL_1_sRI	2	0.0421674	0.0295123	0.153059	DeCODE	P14778	Chen et al.	creatine	HMDB0000064	ENSG00000115594	IL1R1	FALSE
86002	MR-PCA	GCST90200323	creatine	2993_1_IL18RAP_IL_18_Rb	2993_1_IL18RAP_IL_18_Rb	2	-0.00755749	0.029504	0.797834	DeCODE	O95256	Chen et al.	creatine	HMDB0000064	ENSG00000115607	IL18RAP	FALSE
86003	MR-PCA	GCST90200323	creatine	2994_71_IL1RL2_IL_1Rrp2	2994_71_IL1RL2_IL_1Rrp2	2	-0.000536001	0.029516	0.985511	DeCODE	Q9HB29	Chen et al.	creatine	HMDB0000064	ENSG00000115598	IL1RL2	FALSE
86004	MR-PCA	GCST90200323	creatine	3182_38_ENTPD1_CD39	3182_38_ENTPD1_CD39	2	0.0140259	0.0295041	0.63451	DeCODE	P49961	Chen et al.	creatine	HMDB0000064	ENSG00000138185	ENTPD1	FALSE
86005	MR-PCA	GCST90200323	creatine	3192_3_CNDP2_Glutamate_carboxypeptidase	3192_3_CNDP2_Glutamate_carboxypeptidase	2	-0.000646266	0.0295035	0.982524	DeCODE	Q96KP4	Chen et al.	creatine	HMDB0000064	ENSG00000133313	CNDP2	FALSE
86006	MR-PCA	GCST90200323	creatine	3232_28_ACP5_TrATPase	3232_28_ACP5_TrATPase	2	0.0237034	0.0295512	0.422486	DeCODE	P13686	Chen et al.	creatine	HMDB0000064	ENSG00000102575	ACP5	FALSE
86007	MR-PCA	GCST90200323	creatine	3343_1_ACY1_Aminoacylase_1	3343_1_ACY1_Aminoacylase_1	2	0.0971427	0.0294994	0.000991109	DeCODE	Q03154	Chen et al.	creatine	HMDB0000064	ENSG00000114786	ACY1	FALSE
86008	MR-PCA	GCST90200323	creatine	3583_54_ARSA_Arylsulfatase_A	3583_54_ARSA_Arylsulfatase_A	2	0.0504931	0.0295156	0.0871319	DeCODE	P15289	Chen et al.	creatine	HMDB0000064	ENSG00000100299	ARSA	FALSE
86009	MR-PCA	GCST90200323	creatine	3761_4_PTGS2_COX_2	3761_4_PTGS2_COX_2	2	-0.0443786	0.0295117	0.132642	DeCODE	P35354	Chen et al.	creatine	HMDB0000064	ENSG00000073756	PTGS2	FALSE
86010	MR-PCA	GCST90200323	creatine	3800_71_CKB_CK_BB	3800_71_CKB_CK_BB	2	-0.0131069	0.0294962	0.656784	DeCODE	P12277	Chen et al.	creatine	HMDB0000064	ENSG00000166165	CKB	FALSE
86011	MR-PCA	GCST90200323	creatine	3848_14_GAPDH_GAPDH__liver	3848_14_GAPDH_GAPDH__liver	2	-0.0236593	0.0295016	0.422573	DeCODE	P04406	Chen et al.	creatine	HMDB0000064	ENSG00000111640	GAPDH	FALSE
86012	MR-PCA	GCST90200323	creatine	3890_8_LDHB_LDH_H_1	3890_8_LDHB_LDH_H_1	2	-0.0145259	0.0313455	0.64307	DeCODE	P07195	Chen et al.	creatine	HMDB0000064	ENSG00000111716	LDHB	FALSE
86013	MR-PCA	GCST90200323	creatine	4234_8_IL1RL1_IL_1_R4	4234_8_IL1RL1_IL_1_R4	2	0.0272798	0.029503	0.35515	DeCODE	Q01638	Chen et al.	creatine	HMDB0000064	ENSG00000115602	IL1RL1	FALSE
86014	MR-PCA	GCST90200323	creatine	4294_16_SPHK1_Sphingosine_kinase_1	4294_16_SPHK1_Sphingosine_kinase_1	2	0.00143511	0.0294814	0.961175	DeCODE	Q9NYA1	Chen et al.	creatine	HMDB0000064	ENSG00000176170	SPHK1	FALSE
86015	MR-PCA	GCST90200323	creatine	4301_58_TK1_Thymidine_kinase	4301_58_TK1_Thymidine_kinase	2	0.0152017	0.0294996	0.606331	DeCODE	P04183	Chen et al.	creatine	HMDB0000064	ENSG00000167900	TK1	FALSE
86016	MR-PCA	GCST90200323	creatine	4435_66_ENPP7_ENPP7	4435_66_ENPP7_ENPP7	2	0.0339272	0.0295019	0.250144	DeCODE	Q6UWV6	Chen et al.	creatine	HMDB0000064	ENSG00000182156	ENPP7	FALSE
86017	MR-PCA	GCST90200323	creatine	4436_1_ENTPD3_ENTP3	4436_1_ENTPD3_ENTP3	2	0.0182498	0.0295037	0.536206	DeCODE	O75355	Chen et al.	creatine	HMDB0000064	ENSG00000168032	ENTPD3	FALSE
86018	MR-PCA	GCST90200323	creatine	4437_56_ENTPD5_ENTP5	4437_56_ENTPD5_ENTP5	2	0.0164874	0.0294582	0.575694	DeCODE	O75356	Chen et al.	creatine	HMDB0000064	ENSG00000187097	ENTPD5	FALSE
86019	MR-PCA	GCST90200323	creatine	4468_21_SPHK2_SPHK2	4468_21_SPHK2_SPHK2	2	-0.0149867	0.0294752	0.611138	DeCODE	Q9NRA0	Chen et al.	creatine	HMDB0000064	ENSG00000063176	SPHK2	FALSE
86020	MR-PCA	GCST90200323	creatine	4535_50_BST1_BST1	4535_50_BST1_BST1	2	0.0616353	0.0295333	0.0368904	DeCODE	Q10588	Chen et al.	creatine	HMDB0000064	ENSG00000109743	BST1	FALSE
86021	MR-PCA	GCST90200323	creatine	4559_64_KYNU_KYNU	4559_64_KYNU_KYNU	2	0.0220456	0.029488	0.454695	DeCODE	Q16719	Chen et al.	creatine	HMDB0000064	ENSG00000115919	KYNU	FALSE
86022	MR-PCA	GCST90200323	creatine	4965_27_ATP5B_ATP_synthase_beta_chain	4965_27_ATP5B_ATP_synthase_beta_chain	2	0.00339463	0.0295069	0.908409	DeCODE	P06576	Chen et al.	creatine	HMDB0000064	ENSG00000110955	ATP5B	FALSE
86023	MR-PCA	GCST90200323	creatine	5011_11_NAMPT_PBEF	5011_11_NAMPT_PBEF	2	-0.0634993	0.0294568	0.031109	DeCODE	P43490	Chen et al.	creatine	HMDB0000064	ENSG00000105835	NAMPT	FALSE
86024	MR-PCA	GCST90200323	creatine	5015_15_PLA2G7_PAFAH	5015_15_PLA2G7_PAFAH	2	0.0588202	0.0294028	0.045447	DeCODE	Q13093	Chen et al.	creatine	HMDB0000064	ENSG00000146070	PLA2G7	FALSE
86025	MR-PCA	GCST90200323	creatine	5020_50_PGK1_phosphoglycerate_kinase_1	5020_50_PGK1_phosphoglycerate_kinase_1	2	-0.0156816	0.0295113	0.595159	DeCODE	P00558	Chen et al.	creatine	HMDB0000064	ENSG00000102144	PGK1	FALSE
86026	MR-PCA	GCST90200323	creatine	5030_52_SIRT2_SIRT2	5030_52_SIRT2_SIRT2	2	-0.0600145	0.0295021	0.0419271	DeCODE	Q8IXJ6	Chen et al.	creatine	HMDB0000064	ENSG00000068903	SIRT2	FALSE
86027	MR-PCA	GCST90200323	creatine	5082_51_IL1RAPL2_IL_1_sR9	5082_51_IL1RAPL2_IL_1_sR9	2	-0.0435127	0.029503	0.140252	DeCODE	Q9NP60	Chen et al.	creatine	HMDB0000064	ENSG00000189108	IL1RAPL2	FALSE
86028	MR-PCA	GCST90200323	creatine	5229_90_IMPDH1_IMDH1	5229_90_IMPDH1_IMDH1	2	-0.0225299	0.0294941	0.44494	DeCODE	P20839	Chen et al.	creatine	HMDB0000064	ENSG00000106348	IMPDH1	FALSE
86029	MR-PCA	GCST90200323	creatine	5250_53_IMPDH2_IMDH2	5250_53_IMPDH2_IMDH2	2	-0.0242676	0.0294998	0.410715	DeCODE	P12268	Chen et al.	creatine	HMDB0000064	ENSG00000178035	IMPDH2	FALSE
86030	MR-PCA	GCST90200323	creatine	5456_59_CNDP1_CNDP1	5456_59_CNDP1_CNDP1	2	0.0864234	0.0294857	0.00337847	DeCODE	Q96KN2	Chen et al.	creatine	HMDB0000064	ENSG00000150656	CNDP1	FALSE
86031	MR-PCA	GCST90200323	creatine	5478_50_FOLH1_PSMA	5478_50_FOLH1_PSMA	2	0.0364933	0.0294591	0.215428	DeCODE	Q04609	Chen et al.	creatine	HMDB0000064	ENSG00000086205	FOLH1	FALSE
86032	MR-PCA	GCST90200323	creatine	5620_13_PAM_AMD	5620_13_PAM_AMD	2	-0.049892	0.0294924	0.0907058	DeCODE	P19021	Chen et al.	creatine	HMDB0000064	ENSG00000145730	PAM	FALSE
86033	MR-PCA	GCST90200323	creatine	5742_14_ACP6_PPA6	5742_14_ACP6_PPA6	2	-0.0333579	0.0294654	0.257592	DeCODE	Q9NPH0	Chen et al.	creatine	HMDB0000064	ENSG00000162836	ACP6	FALSE
86034	MR-PCA	GCST90200323	creatine	5843_60_EHMT2_NG36	5843_60_EHMT2_NG36	2	-0.0125859	0.0294982	0.669621	DeCODE	Q96KQ7	Chen et al.	creatine	HMDB0000064	ENSG00000204371	EHMT2	FALSE
86035	MR-PCA	GCST90200323	creatine	5867_60_ARG1_ARGI1	5867_60_ARG1_ARGI1	2	0.00195558	0.0294428	0.947044	DeCODE	P05089	Chen et al.	creatine	HMDB0000064	ENSG00000118520	ARG1	FALSE
86036	MR-PCA	GCST90200323	creatine	5909_51_NME1_Nucleoside_diphosphate_kinase_A	5909_51_NME1_Nucleoside_diphosphate_kinase_A	2	-0.00126142	0.029504	0.965897	DeCODE	P15531	Chen et al.	creatine	HMDB0000064	ENSG00000239672	NME1	FALSE
86037	MR-PCA	GCST90200323	creatine	6077_63_CECR1_CECR1	6077_63_CECR1_CECR1	2	0.0676319	0.0295195	0.0219578	DeCODE	Q9NZK5	Chen et al.	creatine	HMDB0000064	ENSG00000093072	CECR1	FALSE
86038	MR-PCA	GCST90200323	creatine	6221_1_ADPGK_ADPGK	6221_1_ADPGK_ADPGK	2	-0.011866	0.0295608	0.688119	DeCODE	Q9BRR6	Chen et al.	creatine	HMDB0000064	ENSG00000159322	ADPGK	FALSE
86039	MR-PCA	GCST90200323	creatine	6431_68_PCYOX1_PCYOX	6431_68_PCYOX1_PCYOX	2	0.0226504	0.0295282	0.443035	DeCODE	Q9UHG3	Chen et al.	creatine	HMDB0000064	ENSG00000116005	PCYOX1	FALSE
86040	MR-PCA	GCST90200323	creatine	6434_18_AOC2_Amine_oxidase	6434_18_AOC2_Amine_oxidase	2	-0.0183856	0.0294139	0.531928	DeCODE	O75106	Chen et al.	creatine	HMDB0000064	ENSG00000131480	AOC2	FALSE
86041	MR-PCA	GCST90200323	creatine	6480_1_CANT1_CANT1	6480_1_CANT1_CANT1	2	-0.0482247	0.0292871	0.0996366	DeCODE	Q8WVQ1	Chen et al.	creatine	HMDB0000064	ENSG00000171302	CANT1	FALSE
86042	MR-PCA	GCST90200323	creatine	6706_18_ALPPL2_PPBN	6706_18_ALPPL2_PPBN	2	-0.0154003	0.0295354	0.602077	DeCODE	P10696	Chen et al.	creatine	HMDB0000064	ENSG00000163286	ALPPL2	FALSE
86043	MR-PCA	GCST90200323	creatine	6715_63_ALPPL2_PPBN	6715_63_ALPPL2_PPBN	2	-0.0528845	0.0294807	0.0728342	DeCODE	P10696	Chen et al.	creatine	HMDB0000064	ENSG00000163286	ALPPL2	FALSE
86044	MR-PCA	GCST90200323	creatine	6923_1_PLOD2_PLOD2	6923_1_PLOD2_PLOD2	2	-0.0679339	0.0294935	0.0212593	DeCODE	O00469	Chen et al.	creatine	HMDB0000064	ENSG00000152952	PLOD2	FALSE
86045	MR-PCA	GCST90200323	creatine	6998_106_ASPH_HAAH	6998_106_ASPH_HAAH	2	-0.0591555	0.0295031	0.0449561	DeCODE	Q12797	Chen et al.	creatine	HMDB0000064	ENSG00000198363	ASPH	FALSE
86046	MR-PCA	GCST90200323	creatine	7137_8_MSRA_MSRA	7137_8_MSRA_MSRA	2	-0.059665	0.0295008	0.0431262	DeCODE	Q9UJ68	Chen et al.	creatine	HMDB0000064	ENSG00000175806	MSRA	FALSE
86047	MR-PCA	GCST90200323	creatine	7206_20_FBP1_F16P1	7206_20_FBP1_F16P1	2	0.108808	0.0295274	0.00022873	DeCODE	P09467	Chen et al.	creatine	HMDB0000064	ENSG00000165140	FBP1	FALSE
86048	MR-PCA	GCST90200323	creatine	7267_2_SPTLC2_LCB2	7267_2_SPTLC2_LCB2	2	-0.0271754	0.029505	0.357028	DeCODE	O15270	Chen et al.	creatine	HMDB0000064	ENSG00000100596	SPTLC2	FALSE
86049	MR-PCA	GCST90200323	creatine	7761_125_CHKB_CHKB	7761_125_CHKB_CHKB	2	-0.00308657	0.0295323	0.91676	DeCODE	Q9Y259	Chen et al.	creatine	HMDB0000064	ENSG00000100288	CHKB	FALSE
86050	MR-PCA	GCST90200323	creatine	7824_88_MSRB3_MSRB3	7824_88_MSRB3_MSRB3	2	-0.0387628	0.0295028	0.18889	DeCODE	Q8IXL7	Chen et al.	creatine	HMDB0000064	ENSG00000174099	MSRB3	FALSE
86051	MR-PCA	GCST90200323	creatine	7825_7_ABHD12_ABD12	7825_7_ABHD12_ABD12	2	-0.0640849	0.0296294	0.0305503	DeCODE	Q8N2K0	Chen et al.	creatine	HMDB0000064	ENSG00000100997	ABHD12	FALSE
86052	MR-PCA	GCST90200323	creatine	7879_12_CYP3A4_Cytochrome_P450_3A4	7879_12_CYP3A4_Cytochrome_P450_3A4	2	0.00663259	0.0295025	0.822124	DeCODE	P08684	Chen et al.	creatine	HMDB0000064	ENSG00000160868	CYP3A4	FALSE
86053	MR-PCA	GCST90200323	creatine	7886_26_SPTLC1_SPTC1	7886_26_SPTLC1_SPTC1	2	-0.0228497	0.0295125	0.438789	DeCODE	O15269	Chen et al.	creatine	HMDB0000064	ENSG00000090054	SPTLC1	FALSE
86054	MR-PCA	GCST90200323	creatine	7986_98_NAALAD2_NALD2	7986_98_NAALAD2_NALD2	2	-0.0387425	0.0294855	0.188863	DeCODE	Q9Y3Q0	Chen et al.	creatine	HMDB0000064	ENSG00000077616	NAALAD2	FALSE
86055	MR-PCA	GCST90200323	creatine	7999_23_ENTPD1_CD39	7999_23_ENTPD1_CD39	2	0.0596317	0.0295023	0.0432537	DeCODE	P49961	Chen et al.	creatine	HMDB0000064	ENSG00000138185	ENTPD1	FALSE
86056	MR-PCA	GCST90200323	creatine	8004_15_GAPDHS_G3PT	8004_15_GAPDHS_G3PT	2	-0.0185505	0.0295037	0.529511	DeCODE	O14556	Chen et al.	creatine	HMDB0000064	ENSG00000105679	GAPDHS	FALSE
86057	MR-PCA	GCST90200323	creatine	8011_96_PAPL_PAPL	8011_96_PAPL_PAPL	2	-0.0491273	0.0294601	0.095397	DeCODE	Q6ZNF0	Chen et al.	creatine	HMDB0000064	ENSG00000183760	ACP7	FALSE
86058	MR-PCA	GCST90200323	creatine	8269_327_ARSK_ARSK	8269_327_ARSK_ARSK	2	0.00286522	0.0294883	0.922596	DeCODE	Q6UWY0	Chen et al.	creatine	HMDB0000064	ENSG00000164291	ARSK	FALSE
86059	MR-PCA	GCST90200323	creatine	8325_37_ADH4_ADH4	8325_37_ADH4_ADH4	2	0.0791971	0.0295003	0.00726114	DeCODE	P08319	Chen et al.	creatine	HMDB0000064	ENSG00000198099	ADH4	FALSE
86060	MR-PCA	GCST90200323	creatine	8328_9_ETNK1_EKI1	8328_9_ETNK1_EKI1	2	-0.00516455	0.0294986	0.861019	DeCODE	Q9HBU6	Chen et al.	creatine	HMDB0000064	ENSG00000139163	ETNK1	FALSE
86061	MR-PCA	GCST90200323	creatine	8396_42_FAAH2_FAAH2	8396_42_FAAH2_FAAH2	2	-0.0156123	0.0295058	0.596719	DeCODE	Q6GMR7	Chen et al.	creatine	HMDB0000064	ENSG00000165591	FAAH2	FALSE
86062	MR-PCA	GCST90200323	creatine	8569_147_ARL8B_ARL8B	8569_147_ARL8B_ARL8B	2	-0.0180202	0.0294953	0.541231	DeCODE	Q9NVJ2	Chen et al.	creatine	HMDB0000064	ENSG00000134108	ARL8B	FALSE
86063	MR-PCA	GCST90200323	creatine	8932_1_ENTPD6_ENTP6	8932_1_ENTPD6_ENTP6	2	-0.0379169	0.0294911	0.198545	DeCODE	O75354	Chen et al.	creatine	HMDB0000064	ENSG00000197586	ENTPD6	FALSE
86064	MR-PCA	GCST90200323	creatine	9000_177_SLC3A1_SLC31	9000_177_SLC3A1_SLC31	2	0.00694277	0.0294896	0.813874	DeCODE	Q07837	Chen et al.	creatine	HMDB0000064	ENSG00000138079	SLC3A1	FALSE
86065	MR-PCA	GCST90200323	creatine	9045_3_SLC27A2_S27A2	9045_3_SLC27A2_S27A2	2	-0.0393348	0.0294984	0.182381	DeCODE	O14975	Chen et al.	creatine	HMDB0000064	ENSG00000140284	SLC27A2	FALSE
86066	MR-PCA	GCST90200323	creatine	9231_23_IMPAD1_IMPA3	9231_23_IMPAD1_IMPA3	2	0.0174761	0.0295091	0.553697	DeCODE	Q9NX62	Chen et al.	creatine	HMDB0000064	ENSG00000104331	IMPAD1	FALSE
86067	MR-PCA	GCST90200323	creatine	9237_54_ACP2_Lysosomal_acid_phosphatase	9237_54_ACP2_Lysosomal_acid_phosphatase	2	0.0129786	0.029479	0.659743	DeCODE	P11117	Chen et al.	creatine	HMDB0000064	ENSG00000134575	ACP2	FALSE
86068	MR-PCA	GCST90200323	creatine	9244_27_PPT1_PPT1	9244_27_PPT1_PPT1	2	-0.00236321	0.0295119	0.936177	DeCODE	P50897	Chen et al.	creatine	HMDB0000064	ENSG00000131238	PPT1	FALSE
86069	MR-PCA	GCST90200323	creatine	9385_4_GAA_GAA	9385_4_GAA_GAA	2	0.0368227	0.029501	0.211963	DeCODE	P10253	Chen et al.	creatine	HMDB0000064	ENSG00000171298	GAA	FALSE
86070	MR-PCA	GCST90200323	creatine	9482_110_NUDT9_NUDT9	9482_110_NUDT9_NUDT9	2	-0.0206821	0.0295044	0.483313	DeCODE	Q9BW91	Chen et al.	creatine	HMDB0000064	ENSG00000170502	NUDT9	FALSE
86071	MR-PCA	GCST90200323	creatine	9504_19_RAB27A_RB27A	9504_19_RAB27A_RB27A	2	-0.00565637	0.0295034	0.847962	DeCODE	P51159	Chen et al.	creatine	HMDB0000064	ENSG00000069974	RAB27A	FALSE
86072	MR-PCA	GCST90200323	creatine	9518_95_PLA1A_PLA1A	9518_95_PLA1A_PLA1A	2	-0.0182011	0.0295161	0.537466	DeCODE	Q53H76	Chen et al.	creatine	HMDB0000064	ENSG00000144837	PLA1A	FALSE
86073	MR-PCA	GCST90200323	creatine	9759_13_IDO1_INDO	9759_13_IDO1_INDO	2	-0.0769816	0.0295053	0.00907858	DeCODE	P14902	Chen et al.	creatine	HMDB0000064	ENSG00000131203	IDO1	FALSE
86074	MR-PCA	GCST90200323	creatine	9828_86_LDHC_LDHC	9828_86_LDHC_LDHC	2	-0.0315453	0.0294797	0.284588	DeCODE	P07864	Chen et al.	creatine	HMDB0000064	ENSG00000166796	LDHC	FALSE
86075	MR-PCA	GCST90200323	creatine	9834_62_ADH1B_ADH1B	9834_62_ADH1B_ADH1B	2	-0.00809312	0.0295244	0.783995	DeCODE	P00325	Chen et al.	creatine	HMDB0000064	ENSG00000196616	ADH1B	FALSE
86076	MR-PCA	GCST90200323	creatine	9840_2_CDC42_Cdc42Hs	9840_2_CDC42_Cdc42Hs	2	-0.00544473	0.0295079	0.853607	DeCODE	P60953	Chen et al.	creatine	HMDB0000064	ENSG00000070831	CDC42	FALSE
86077	MR-PCA	GCST90200323	creatine	9855_10_RHOA_Rho_A	9855_10_RHOA_Rho_A	2	-0.0171759	0.0295039	0.560462	DeCODE	P61586	Chen et al.	creatine	HMDB0000064	ENSG00000067560	RHOA	FALSE
86078	MR-PCA	GCST90200323	creatine	9856_22_DHPS_DHYS	9856_22_DHPS_DHYS	2	0.00598864	0.0295116	0.839194	DeCODE	P49366	Chen et al.	creatine	HMDB0000064	ENSG00000095059	DHPS	FALSE
86079	MR-PCA	GCST90200323	creatine	9859_180_SAT1_SSAT_1	9859_180_SAT1_SSAT_1	2	-0.0291406	0.0295	0.323243	DeCODE	P21673	Chen et al.	creatine	HMDB0000064	ENSG00000130066	SAT1	FALSE
86080	MR-PCA	GCST90200323	creatine	9867_23_FBP2_F16P2	9867_23_FBP2_F16P2	2	0.00543168	0.0295101	0.853965	DeCODE	O00757	Chen et al.	creatine	HMDB0000064	ENSG00000130957	FBP2	FALSE
86081	MR-PCA	GCST90200323	creatine	9870_17_WARS_SYWC	9870_17_WARS_SYWC	2	-0.0821137	0.0294809	0.00534754	DeCODE	P23381	Chen et al.	creatine	HMDB0000064	ENSG00000140105	WARS	FALSE
86082	MR-PCA	GCST90200323	creatine	9880_33_TDO2_T23O	9880_33_TDO2_T23O	2	-0.0403388	0.0295165	0.171735	DeCODE	P48775	Chen et al.	creatine	HMDB0000064	ENSG00000151790	TDO2	FALSE
86083	MR-PCA	GCST90200323	creatine	9885_41_RAP2A_RAP2A	9885_41_RAP2A_RAP2A	2	0.0221166	0.0294682	0.452939	DeCODE	P10114	Chen et al.	creatine	HMDB0000064	ENSG00000125249	RAP2A	FALSE
86084	MR-PCA	GCST90200323	creatine	9910_9_MTAP_MTAP	9910_9_MTAP_MTAP	2	-0.00794191	0.0295457	0.788083	DeCODE	Q13126	Chen et al.	creatine	HMDB0000064	ENSG00000099810	MTAP	FALSE
86088	MR-PCA	GCST90200323	creatine	ACADM:P11310:OID31277:v1:Oncology_II	ACADM:P11310:OID31277:v1:Oncology_II	2	-0.0191194	0.0303412	0.528598	PPP	P11310	Chen et al.	creatine	HMDB0000064	ENSG00000117054	ACADM	FALSE
86089	MR-PCA	GCST90200323	creatine	ACHE:P22303:OID30585:v1:Inflammation_II	ACHE:P22303:OID30585:v1:Inflammation_II	2	0.0657555	0.0304034	0.0305587	PPP	P22303	Chen et al.	creatine	HMDB0000064	ENSG00000087085	ACHE	FALSE
86091	MR-PCA	GCST90200323	creatine	ACOT13:Q9NPJ3:OID31522:v1:Oncology_II	ACOT13:Q9NPJ3:OID31522:v1:Oncology_II	2	-0.0639295	0.0301327	0.0338716	PPP	Q9NPJ3	Chen et al.	creatine	HMDB0000064	ENSG00000112304	ACOT13	FALSE
86092	MR-PCA	GCST90200323	creatine	ACOX1:Q15067:OID20124:v1:Cardiometabolic	ACOX1:Q15067:OID20124:v1:Cardiometabolic	2	-0.0514462	0.0301779	0.0882386	PPP	Q15067	Chen et al.	creatine	HMDB0000064	ENSG00000161533	ACOX1	FALSE
86095	MR-PCA	GCST90200323	creatine	ACP5:P13686:OID20314:v1:Cardiometabolic	ACP5:P13686:OID20314:v1:Cardiometabolic	2	0.0123969	0.0300897	0.68034	PPP	P13686	Chen et al.	creatine	HMDB0000064	ENSG00000102575	ACP5	FALSE
86096	MR-PCA	GCST90200323	creatine	ACP6:Q9NPH0:OID21432:v1:Oncology	ACP6:Q9NPH0:OID21432:v1:Oncology	2	-0.00165467	0.0300848	0.956138	PPP	Q9NPH0	Chen et al.	creatine	HMDB0000064	ENSG00000162836	ACP6	FALSE
86097	MR-PCA	GCST90200323	creatine	ACY1:Q03154:OID20137:v1:Cardiometabolic	ACY1:Q03154:OID20137:v1:Cardiometabolic	2	0.0589945	0.0301772	0.0505904	PPP	Q03154	Chen et al.	creatine	HMDB0000064	ENSG00000114786	ACY1	FALSE
86098	MR-PCA	GCST90200323	creatine	ACYP1:P07311:OID30642:v1:Inflammation_II	ACYP1:P07311:OID30642:v1:Inflammation_II	2	-0.0805225	0.030465	0.00821481	PPP	P07311	Chen et al.	creatine	HMDB0000064	ENSG00000119640	ACYP1	FALSE
86100	MR-PCA	GCST90200323	creatine	ADA2:Q9NZK5:OID20394:v1:Cardiometabolic	ADA2:Q9NZK5:OID20394:v1:Cardiometabolic	2	0.0878833	0.0303032	0.00373008	PPP	Q9NZK5	Chen et al.	creatine	HMDB0000064	ENSG00000093072	CECR1	FALSE
86101	MR-PCA	GCST90200323	creatine	ADA:P00813:OID20645:v1:Inflammation	ADA:P00813:OID20645:v1:Inflammation	2	-0.000628552	0.0300218	0.983296	PPP	P00813	Chen et al.	creatine	HMDB0000064	ENSG00000196839	ADA	FALSE
86103	MR-PCA	GCST90200323	creatine	ADH1B:P00325:OID30612:v1:Inflammation_II	ADH1B:P00325:OID30612:v1:Inflammation_II	2	0.0512569	0.0304067	0.0918517	PPP	P00325	Chen et al.	creatine	HMDB0000064	ENSG00000196616	ADH1B	FALSE
86105	MR-PCA	GCST90200323	creatine	ADH4:P08319:OID20117:v1:Cardiometabolic	ADH4:P08319:OID20117:v1:Cardiometabolic	2	0.0699724	0.0304717	0.0216581	PPP	P08319	Chen et al.	creatine	HMDB0000064	ENSG00000198099	ADH4	FALSE
86109	MR-PCA	GCST90200323	creatine	AHCY:P23526:OID20199:v1:Cardiometabolic	AHCY:P23526:OID20199:v1:Cardiometabolic	2	-0.0234993	0.0301798	0.43619	PPP	P23526	Chen et al.	creatine	HMDB0000064	ENSG00000101444	AHCY	FALSE
86110	MR-PCA	GCST90200323	creatine	AK2:P54819:OID31142:v1:Neurology_II	AK2:P54819:OID31142:v1:Neurology_II	2	-0.0329451	0.030108	0.273854	PPP	P54819	Chen et al.	creatine	HMDB0000064	ENSG00000004455	AK2	FALSE
86111	MR-PCA	GCST90200323	creatine	ALDH5A1:P51649:OID31047:v1:Neurology_II	ALDH5A1:P51649:OID31047:v1:Neurology_II	2	-0.00674788	0.0300988	0.822609	PPP	P51649	Chen et al.	creatine	HMDB0000064	ENSG00000112294	ALDH5A1	FALSE
86115	MR-PCA	GCST90200323	creatine	ALPI:P09923:OID30497:v1:Inflammation_II	ALPI:P09923:OID30497:v1:Inflammation_II	2	0.0535963	0.0305027	0.0789004	PPP	P09923	Chen et al.	creatine	HMDB0000064	ENSG00000163295	ALPI	FALSE
86116	MR-PCA	GCST90200323	creatine	ALPP:P05187:OID21383:v1:Oncology	ALPP:P05187:OID21383:v1:Oncology	2	0.0438384	0.0302526	0.147315	PPP	P05187	Chen et al.	creatine	HMDB0000064	ENSG00000163283	ALPP	FALSE
86117	MR-PCA	GCST90200323	creatine	AMDHD2:Q9Y303:OID30366:v1:Cardiometabolic_II	AMDHD2:Q9Y303:OID30366:v1:Cardiometabolic_II	2	-0.0086862	0.0300768	0.772734	PPP	Q9Y303	Chen et al.	creatine	HMDB0000064	ENSG00000162066	AMDHD2	FALSE
86118	MR-PCA	GCST90200323	creatine	AMPD3:Q01432:OID31139:v1:Neurology_II	AMPD3:Q01432:OID31139:v1:Neurology_II	2	0.0568001	0.0301064	0.0592085	PPP	Q01432	Chen et al.	creatine	HMDB0000064	ENSG00000133805	AMPD3	FALSE
86119	MR-PCA	GCST90200323	creatine	AMY1A_AMY1B_AMY1C:P0DUB6_P0DTE7_P0DTE8:OID30707:v1:Inflammation_II	AMY1A_AMY1B_AMY1C:P0DUB6_P0DTE7_P0DTE8:OID30707:v1:Inflammation_II	2	0.013301	0.0310634	0.668515	PPP	P0DUB6_P0DTE7_P0DTE8	Chen et al.	creatine	HMDB0000064	ENSG00000187733	AMY1C	FALSE
86120	MR-PCA	GCST90200323	creatine	AMY2A:P04746:OID20333:v1:Cardiometabolic	AMY2A:P04746:OID20333:v1:Cardiometabolic	2	0.0129348	0.0309193	0.675699	PPP	P04746	Chen et al.	creatine	HMDB0000064	ENSG00000243480	AMY2A	FALSE
86121	MR-PCA	GCST90200323	creatine	AMY2B:P19961:OID20340:v1:Cardiometabolic	AMY2B:P19961:OID20340:v1:Cardiometabolic	2	-0.00968015	0.0314424	0.758182	PPP	P19961	Chen et al.	creatine	HMDB0000064	ENSG00000240038	AMY2B	FALSE
86122	MR-PCA	GCST90200323	creatine	ANPEP:P15144:OID20350:v1:Cardiometabolic	ANPEP:P15144:OID20350:v1:Cardiometabolic	2	0.0468659	0.0301548	0.120142	PPP	P15144	Chen et al.	creatine	HMDB0000064	ENSG00000166825	ANPEP	FALSE
86124	MR-PCA	GCST90200323	creatine	AOC3:Q16853:OID20389:v1:Cardiometabolic	AOC3:Q16853:OID20389:v1:Cardiometabolic	2	0.0283194	0.0301261	0.347204	PPP	Q16853	Chen et al.	creatine	HMDB0000064	ENSG00000131471	AOC3	FALSE
86126	MR-PCA	GCST90200323	creatine	ARF6:P62330:OID31523:v1:Oncology_II	ARF6:P62330:OID31523:v1:Oncology_II	2	-0.0528597	0.0301321	0.0793856	PPP	P62330	Chen et al.	creatine	HMDB0000064	ENSG00000165527	ARF6	FALSE
86127	MR-PCA	GCST90200323	creatine	ARG1:P05089:OID21445:v1:Oncology	ARG1:P05089:OID21445:v1:Oncology	2	0.0242933	0.0302864	0.422485	PPP	P05089	Chen et al.	creatine	HMDB0000064	ENSG00000118520	ARG1	FALSE
86128	MR-PCA	GCST90200323	creatine	ARG2:P78540:OID31339:v1:Oncology_II	ARG2:P78540:OID31339:v1:Oncology_II	2	-0.0152572	0.0301421	0.612734	PPP	P78540	Chen et al.	creatine	HMDB0000064	ENSG00000081181	ARG2	FALSE
86130	MR-PCA	GCST90200323	creatine	ARSA:P15289:OID21138:v1:Neurology	ARSA:P15289:OID21138:v1:Neurology	2	-0.0477293	0.0301819	0.113789	PPP	P15289	Chen et al.	creatine	HMDB0000064	ENSG00000100299	ARSA	FALSE
86134	MR-PCA	GCST90200323	creatine	ASS1:P00966:OID30170:v1:Cardiometabolic_II	ASS1:P00966:OID30170:v1:Cardiometabolic_II	2	0.228102	0.0305257	7.87052e-14	PPP	P00966	Chen et al.	creatine	HMDB0000064	ENSG00000130707	ASS1	FALSE
86136	MR-PCA	GCST90200323	creatine	BCAT1:P54687:OID30312:v1:Cardiometabolic_II	BCAT1:P54687:OID30312:v1:Cardiometabolic_II	2	-0.043235	0.0300671	0.150447	PPP	P54687	Chen et al.	creatine	HMDB0000064	ENSG00000060982	BCAT1	FALSE
86137	MR-PCA	GCST90200323	creatine	BCAT2:O15382:OID30844:v1:Neurology_II	BCAT2:O15382:OID30844:v1:Neurology_II	2	-0.0257359	0.0305575	0.399669	PPP	O15382	Chen et al.	creatine	HMDB0000064	ENSG00000105552	BCAT2	FALSE
86138	MR-PCA	GCST90200323	creatine	BCHE:P06276:OID30717:v1:Inflammation_II	BCHE:P06276:OID30717:v1:Inflammation_II	2	-0.124964	0.0303229	3.77028e-05	PPP	P06276	Chen et al.	creatine	HMDB0000064	ENSG00000114200	BCHE	FALSE
86139	MR-PCA	GCST90200323	creatine	BHMT2:Q9H2M3:OID30051:v1:Cardiometabolic_II	BHMT2:Q9H2M3:OID30051:v1:Cardiometabolic_II	2	0.0138215	0.0305589	0.65106	PPP	Q9H2M3	Chen et al.	creatine	HMDB0000064	ENSG00000132840	BHMT2	FALSE
86141	MR-PCA	GCST90200323	creatine	BLVRB:P30043:OID21141:v1:Neurology	BLVRB:P30043:OID21141:v1:Neurology	2	0.00928927	0.0301826	0.758258	PPP	P30043	Chen et al.	creatine	HMDB0000064	ENSG00000090013	BLVRB	FALSE
86143	MR-PCA	GCST90200323	creatine	BST1:Q10588:OID21051:v1:Neurology	BST1:Q10588:OID21051:v1:Neurology	2	0.122349	0.0300484	4.6669e-05	PPP	Q10588	Chen et al.	creatine	HMDB0000064	ENSG00000109743	BST1	FALSE
86145	MR-PCA	GCST90200323	creatine	CANT1:Q8WVQ1:OID20181:v1:Cardiometabolic	CANT1:Q8WVQ1:OID20181:v1:Cardiometabolic	2	0.0157195	0.0301797	0.602462	PPP	Q8WVQ1	Chen et al.	creatine	HMDB0000064	ENSG00000171302	CANT1	FALSE
86148	MR-PCA	GCST90200323	creatine	CBS:P35520:OID30200:v1:Cardiometabolic_II	CBS:P35520:OID30200:v1:Cardiometabolic_II	2	0.0756185	0.0304726	0.0130824	PPP	P35520	Chen et al.	creatine	HMDB0000064	ENSG00000160200	CBS	FALSE
86149	MR-PCA	GCST90200323	creatine	CDA:P32320:OID30345:v1:Cardiometabolic_II	CDA:P32320:OID30345:v1:Cardiometabolic_II	2	-0.0189821	0.0300988	0.528263	PPP	P32320	Chen et al.	creatine	HMDB0000064	ENSG00000158825	CDA	FALSE
86153	MR-PCA	GCST90200323	creatine	CES1:P23141:OID20244:v1:Cardiometabolic	CES1:P23141:OID20244:v1:Cardiometabolic	2	-0.0287691	0.0301407	0.339834	PPP	P23141	Chen et al.	creatine	HMDB0000064	ENSG00000198848	CES1	FALSE
86154	MR-PCA	GCST90200323	creatine	CES2:O00748:OID21366:v1:Oncology	CES2:O00748:OID21366:v1:Oncology	2	-0.00863786	0.0302518	0.775236	PPP	O00748	Chen et al.	creatine	HMDB0000064	ENSG00000172831	CES2	FALSE
86155	MR-PCA	GCST90200323	creatine	CHAC2:Q8WUX2:OID21230:v1:Oncology	CHAC2:Q8WUX2:OID21230:v1:Oncology	2	-0.0472958	0.0305371	0.12143	PPP	Q8WUX2	Chen et al.	creatine	HMDB0000064	ENSG00000143942	CHAC2	FALSE
86158	MR-PCA	GCST90200323	creatine	CKB:P12277:OID30400:v1:Cardiometabolic_II	CKB:P12277:OID30400:v1:Cardiometabolic_II	2	-0.0198087	0.0300754	0.51013	PPP	P12277	Chen et al.	creatine	HMDB0000064	ENSG00000166165	CKB	FALSE
86160	MR-PCA	GCST90200323	creatine	CKMT1A_CKMT1B:P12532:OID20721:v1:Inflammation	CKMT1A_CKMT1B:P12532:OID20721:v1:Inflammation	2	0.0266204	0.0302549	0.378929	PPP	P12532	Chen et al.	creatine	HMDB0000064	ENSG00000237289	CKMT1A	FALSE
86161	MR-PCA	GCST90200323	creatine	CNDP1:Q96KN2:OID20347:v1:Cardiometabolic	CNDP1:Q96KN2:OID20347:v1:Cardiometabolic	2	0.146001	0.030117	1.24847e-06	PPP	Q96KN2	Chen et al.	creatine	HMDB0000064	ENSG00000150656	CNDP1	FALSE
86163	MR-PCA	GCST90200323	creatine	COMT:P21964:OID20086:v1:Cardiometabolic	COMT:P21964:OID20086:v1:Cardiometabolic	2	-0.0386265	0.0305867	0.206641	PPP	P21964	Chen et al.	creatine	HMDB0000064	ENSG00000093010	COMT	FALSE
86166	MR-PCA	GCST90200323	creatine	DARS1:P14868:OID20903:v1:Neurology	DARS1:P14868:OID20903:v1:Neurology	2	-0.0316728	0.0303231	0.296249	PPP	P14868	Chen et al.	creatine	HMDB0000064	ENSG00000115866	DARS	FALSE
86167	MR-PCA	GCST90200323	creatine	DBH:P09172:OID30703:v1:Inflammation_II	DBH:P09172:OID30703:v1:Inflammation_II	2	-0.0247551	0.0300806	0.410531	PPP	P09172	Chen et al.	creatine	HMDB0000064	ENSG00000123454	DBH	FALSE
86168	MR-PCA	GCST90200323	creatine	DGKA:P23743:OID30546:v1:Inflammation_II	DGKA:P23743:OID30546:v1:Inflammation_II	2	-0.041638	0.0305029	0.172237	PPP	P23743	Chen et al.	creatine	HMDB0000064	ENSG00000065357	DGKA	FALSE
86170	MR-PCA	GCST90200323	creatine	DGKZ:Q13574:OID20466:v1:Inflammation	DGKZ:Q13574:OID20466:v1:Inflammation	2	-0.0204943	0.0304561	0.501002	PPP	Q13574	Chen et al.	creatine	HMDB0000064	ENSG00000149091	DGKZ	FALSE
86171	MR-PCA	GCST90200323	creatine	DHODH:Q02127:OID30137:v1:Cardiometabolic_II	DHODH:Q02127:OID30137:v1:Cardiometabolic_II	2	-0.0099307	0.030559	0.745205	PPP	Q02127	Chen et al.	creatine	HMDB0000064	ENSG00000102967	DHODH	FALSE
86172	MR-PCA	GCST90200323	creatine	DHPS:P49366:OID31357:v1:Oncology_II	DHPS:P49366:OID31357:v1:Oncology_II	2	-0.0342484	0.0301424	0.255865	PPP	P49366	Chen et al.	creatine	HMDB0000064	ENSG00000095059	DHPS	FALSE
86173	MR-PCA	GCST90200323	creatine	DNM1:Q05193:OID31458:v1:Oncology_II	DNM1:Q05193:OID31458:v1:Oncology_II	2	-0.0677397	0.030132	0.0245697	PPP	Q05193	Chen et al.	creatine	HMDB0000064	ENSG00000106976	DNM1	FALSE
86174	MR-PCA	GCST90200323	creatine	DNM3:Q9UQ16:OID31000:v1:Neurology_II	DNM3:Q9UQ16:OID31000:v1:Neurology_II	2	-0.111287	0.0300906	0.000216952	PPP	Q9UQ16	Chen et al.	creatine	HMDB0000064	ENSG00000197959	DNM3	FALSE
86175	MR-PCA	GCST90200323	creatine	DTYMK:P23919:OID30308:v1:Cardiometabolic_II	DTYMK:P23919:OID30308:v1:Cardiometabolic_II	2	-0.0586923	0.0300662	0.0509263	PPP	P23919	Chen et al.	creatine	HMDB0000064	ENSG00000168393	DTYMK	FALSE
86177	MR-PCA	GCST90200323	creatine	ENOPH1:Q9UHY7:OID31349:v1:Oncology_II	ENOPH1:Q9UHY7:OID31349:v1:Oncology_II	2	0.00812106	0.0301425	0.787605	PPP	Q9UHY7	Chen et al.	creatine	HMDB0000064	ENSG00000145293	ENOPH1	FALSE
86179	MR-PCA	GCST90200323	creatine	ENPP7:Q6UWV6:OID20689:v1:Inflammation	ENPP7:Q6UWV6:OID20689:v1:Inflammation	2	0.0538246	0.0306802	0.0793661	PPP	Q6UWV6	Chen et al.	creatine	HMDB0000064	ENSG00000182156	ENPP7	FALSE
86184	MR-PCA	GCST90200323	creatine	ENTPD5:O75356:OID20104:v1:Cardiometabolic	ENTPD5:O75356:OID20104:v1:Cardiometabolic	2	-0.0357951	0.0304743	0.240154	PPP	O75356	Chen et al.	creatine	HMDB0000064	ENSG00000187097	ENTPD5	FALSE
86186	MR-PCA	GCST90200323	creatine	ENTPD6:O75354:OID20100:v1:Cardiometabolic	ENTPD6:O75354:OID20100:v1:Cardiometabolic	2	-0.0163414	0.0304753	0.591809	PPP	O75354	Chen et al.	creatine	HMDB0000064	ENSG00000197586	ENTPD6	FALSE
86190	MR-PCA	GCST90200323	creatine	FARSA:Q9Y285:OID30887:v1:Neurology_II	FARSA:Q9Y285:OID30887:v1:Neurology_II	2	-0.0161925	0.0304862	0.595322	PPP	Q9Y285	Chen et al.	creatine	HMDB0000064	ENSG00000179115	FARSA	FALSE
86192	MR-PCA	GCST90200323	creatine	FBP1:P09467:OID20227:v1:Cardiometabolic	FBP1:P09467:OID20227:v1:Cardiometabolic	2	0.106249	0.0301767	0.000430065	PPP	P09467	Chen et al.	creatine	HMDB0000064	ENSG00000165140	FBP1	FALSE
86196	MR-PCA	GCST90200323	creatine	FOLH1:Q04609:OID30430:v1:Inflammation_II	FOLH1:Q04609:OID30430:v1:Inflammation_II	2	0.0716381	0.0305025	0.0188441	PPP	Q04609	Chen et al.	creatine	HMDB0000064	ENSG00000086205	FOLH1	FALSE
86197	MR-PCA	GCST90200323	creatine	GAD1:Q99259:OID31166:v1:Oncology_II	GAD1:Q99259:OID31166:v1:Oncology_II	2	0.010944	0.0306329	0.720895	PPP	Q99259	Chen et al.	creatine	HMDB0000064	ENSG00000128683	GAD1	FALSE
86198	MR-PCA	GCST90200323	creatine	GAD2:Q05329:OID30449:v1:Inflammation_II	GAD2:Q05329:OID30449:v1:Inflammation_II	2	0.0653237	0.0305013	0.0322202	PPP	Q05329	Chen et al.	creatine	HMDB0000064	ENSG00000136750	GAD2	FALSE
86199	MR-PCA	GCST90200323	creatine	GAMT:Q14353:OID30133:v1:Cardiometabolic_II	GAMT:Q14353:OID30133:v1:Cardiometabolic_II	2	0.0534281	0.0305572	0.0803839	PPP	Q14353	Chen et al.	creatine	HMDB0000064	ENSG00000130005	GAMT	FALSE
86200	MR-PCA	GCST90200323	creatine	GAPDH:P04406:OID30600:v1:Inflammation_II	GAPDH:P04406:OID30600:v1:Inflammation_II	2	-0.0643269	0.0307579	0.0364924	PPP	P04406	Chen et al.	creatine	HMDB0000064	ENSG00000111640	GAPDH	FALSE
86202	MR-PCA	GCST90200323	creatine	GART:P22102:OID31004:v1:Neurology_II	GART:P22102:OID31004:v1:Neurology_II	2	-0.0168295	0.0300989	0.576067	PPP	P22102	Chen et al.	creatine	HMDB0000064	ENSG00000159131	GART	FALSE
86205	MR-PCA	GCST90200323	creatine	GGCT:O75223:OID30304:v1:Cardiometabolic_II	GGCT:O75223:OID30304:v1:Cardiometabolic_II	2	-0.0605924	0.0300964	0.0440856	PPP	O75223	Chen et al.	creatine	HMDB0000064	ENSG00000006625	GGCT	FALSE
86206	MR-PCA	GCST90200323	creatine	GLA:P06280:OID30594:v1:Inflammation_II	GLA:P06280:OID30594:v1:Inflammation_II	2	-0.0480468	0.0304356	0.114419	PPP	P06280	Chen et al.	creatine	HMDB0000064	ENSG00000102393	GLA	FALSE
86207	MR-PCA	GCST90200323	creatine	GMPR2:Q9P2T1:OID30623:v1:Inflammation_II	GMPR2:Q9P2T1:OID30623:v1:Inflammation_II	2	-0.0616223	0.0304064	0.0427011	PPP	Q9P2T1	Chen et al.	creatine	HMDB0000064	ENSG00000100938	GMPR2	FALSE
86208	MR-PCA	GCST90200323	creatine	GMPR:P36959:OID20641:v1:Inflammation	GMPR:P36959:OID20641:v1:Inflammation	2	0.00280212	0.0300218	0.925636	PPP	P36959	Chen et al.	creatine	HMDB0000064	ENSG00000137198	GMPR	FALSE
86212	MR-PCA	GCST90200323	creatine	GUK1:Q16774:OID30148:v1:Cardiometabolic_II	GUK1:Q16774:OID30148:v1:Cardiometabolic_II	2	0.0631865	0.0305575	0.0386599	PPP	Q16774	Chen et al.	creatine	HMDB0000064	ENSG00000143774	GUK1	FALSE
86213	MR-PCA	GCST90200323	creatine	HARS1:P12081:OID21086:v1:Neurology	HARS1:P12081:OID21086:v1:Neurology	2	-0.044749	0.0301819	0.138169	PPP	P12081	Chen et al.	creatine	HMDB0000064	ENSG00000170445	HARS	FALSE
86214	MR-PCA	GCST90200323	creatine	HDDC2:Q7Z4H3:OID31447:v1:Oncology_II	HDDC2:Q7Z4H3:OID31447:v1:Oncology_II	2	0.00320323	0.0301339	0.915345	PPP	Q7Z4H3	Chen et al.	creatine	HMDB0000064	ENSG00000111906	HDDC2	FALSE
86217	MR-PCA	GCST90200323	creatine	HK2:P52789:OID20065:v1:Cardiometabolic	HK2:P52789:OID20065:v1:Cardiometabolic	2	-0.0246704	0.0304745	0.418202	PPP	P52789	Chen et al.	creatine	HMDB0000064	ENSG00000159399	HK2	FALSE
86218	MR-PCA	GCST90200323	creatine	HMGCL:P35914:OID30214:v1:Cardiometabolic_II	HMGCL:P35914:OID30214:v1:Cardiometabolic_II	2	-0.0655691	0.0304743	0.0314273	PPP	P35914	Chen et al.	creatine	HMDB0000064	ENSG00000117305	HMGCL	FALSE
86219	MR-PCA	GCST90200323	creatine	HMOX1:P09601:OID20217:v1:Cardiometabolic	HMOX1:P09601:OID20217:v1:Cardiometabolic	2	-0.118528	0.0303696	9.50671e-05	PPP	P09601	Chen et al.	creatine	HMDB0000064	ENSG00000100292	HMOX1	FALSE
86221	MR-PCA	GCST90200323	creatine	HMOX2:P30519:OID20887:v1:Neurology	HMOX2:P30519:OID20887:v1:Neurology	2	-0.0495779	0.0305311	0.104408	PPP	P30519	Chen et al.	creatine	HMDB0000064	ENSG00000103415	HMOX2	FALSE
86222	MR-PCA	GCST90200323	creatine	HNMT:P50135:OID20975:v1:Neurology	HNMT:P50135:OID20975:v1:Neurology	2	-0.0664807	0.0303729	0.0286103	PPP	P50135	Chen et al.	creatine	HMDB0000064	ENSG00000150540	HNMT	FALSE
86224	MR-PCA	GCST90200323	creatine	HRAS:P01112:OID31263:v1:Oncology_II	HRAS:P01112:OID31263:v1:Oncology_II	2	0.0188031	0.030368	0.535801	PPP	P01112	Chen et al.	creatine	HMDB0000064	ENSG00000174775	HRAS	FALSE
86227	MR-PCA	GCST90200323	creatine	IDO1:P14902:OID30230:v1:Cardiometabolic_II	IDO1:P14902:OID30230:v1:Cardiometabolic_II	2	-0.0168705	0.030476	0.579875	PPP	P14902	Chen et al.	creatine	HMDB0000064	ENSG00000131203	IDO1	FALSE
86228	MR-PCA	GCST90200323	creatine	IDO1:P14902:OID30563:v1:Inflammation_II	IDO1:P14902:OID30563:v1:Inflammation_II	2	-0.00601594	0.0305038	0.843656	PPP	P14902	Chen et al.	creatine	HMDB0000064	ENSG00000131203	IDO1	FALSE
86229	MR-PCA	GCST90200323	creatine	IDO1:P14902:OID31050:v1:Neurology_II	IDO1:P14902:OID31050:v1:Neurology_II	2	-0.0295642	0.030099	0.325986	PPP	P14902	Chen et al.	creatine	HMDB0000064	ENSG00000131203	IDO1	FALSE
86230	MR-PCA	GCST90200323	creatine	IDO1:P14902:OID31474:v1:Oncology_II	IDO1:P14902:OID31474:v1:Oncology_II	2	-0.0221357	0.0301339	0.462597	PPP	P14902	Chen et al.	creatine	HMDB0000064	ENSG00000131203	IDO1	FALSE
86233	MR-PCA	GCST90200323	creatine	IL18R1:Q13478:OID20652:v1:Inflammation	IL18R1:Q13478:OID20652:v1:Inflammation	2	-0.0303849	0.0300219	0.311495	PPP	Q13478	Chen et al.	creatine	HMDB0000064	ENSG00000115604	IL18R1	FALSE
86234	MR-PCA	GCST90200323	creatine	IL18RAP:O95256:OID20900:v1:Neurology	IL18RAP:O95256:OID20900:v1:Neurology	2	-0.00274795	0.0303801	0.927928	PPP	O95256	Chen et al.	creatine	HMDB0000064	ENSG00000115607	IL18RAP	FALSE
86236	MR-PCA	GCST90200323	creatine	IL1R1:P14778:OID21116:v1:Neurology	IL1R1:P14778:OID21116:v1:Neurology	2	0.11277	0.0302032	0.00018869	PPP	P14778	Chen et al.	creatine	HMDB0000064	ENSG00000115594	IL1R1	FALSE
86239	MR-PCA	GCST90200323	creatine	IL1RAP:Q9NPH3:OID21126:v1:Neurology	IL1RAP:Q9NPH3:OID21126:v1:Neurology	2	-0.0736111	0.0301805	0.0147268	PPP	Q9NPH3	Chen et al.	creatine	HMDB0000064	ENSG00000196083	IL1RAP	FALSE
86241	MR-PCA	GCST90200323	creatine	IL1RL1:Q01638:OID20250:v1:Cardiometabolic	IL1RL1:Q01638:OID20250:v1:Cardiometabolic	2	0.0876612	0.0300582	0.00354113	PPP	Q01638	Chen et al.	creatine	HMDB0000064	ENSG00000115602	IL1RL1	FALSE
86243	MR-PCA	GCST90200323	creatine	IL1RL2:Q9HB29:OID20487:v1:Inflammation	IL1RL2:Q9HB29:OID20487:v1:Inflammation	2	-0.0122809	0.0304563	0.686778	PPP	Q9HB29	Chen et al.	creatine	HMDB0000064	ENSG00000115598	IL1RL2	FALSE
86247	MR-PCA	GCST90200323	creatine	INPP1:P49441:OID21345:v1:Oncology	INPP1:P49441:OID21345:v1:Oncology	2	-0.0399548	0.0302512	0.18658	PPP	P49441	Chen et al.	creatine	HMDB0000064	ENSG00000151689	INPP1	FALSE
86248	MR-PCA	GCST90200323	creatine	INPPL1:O15357:OID21314:v1:Oncology	INPPL1:O15357:OID21314:v1:Oncology	2	-0.0325336	0.0302518	0.282184	PPP	O15357	Chen et al.	creatine	HMDB0000064	ENSG00000165458	INPPL1	FALSE
86250	MR-PCA	GCST90200323	creatine	KDM3A:Q9Y4C1:OID30426:v1:Inflammation_II	KDM3A:Q9Y4C1:OID30426:v1:Inflammation_II	2	0.075592	0.030498	0.0131905	PPP	Q9Y4C1	Chen et al.	creatine	HMDB0000064	ENSG00000115548	KDM3A	FALSE
86251	MR-PCA	GCST90200323	creatine	KHK:P50053:OID30241:v1:Cardiometabolic_II	KHK:P50053:OID30241:v1:Cardiometabolic_II	2	-0.016524	0.0304761	0.587684	PPP	P50053	Chen et al.	creatine	HMDB0000064	ENSG00000138030	KHK	FALSE
86255	MR-PCA	GCST90200323	creatine	KYNU:Q16719:OID20669:v1:Inflammation	KYNU:Q16719:OID20669:v1:Inflammation	2	-0.0407288	0.0300215	0.174891	PPP	Q16719	Chen et al.	creatine	HMDB0000064	ENSG00000115919	KYNU	FALSE
86258	MR-PCA	GCST90200323	creatine	LYPLA2:O95372:OID30817:v1:Neurology_II	LYPLA2:O95372:OID30817:v1:Neurology_II	2	-0.00256814	0.0305566	0.933021	PPP	O95372	Chen et al.	creatine	HMDB0000064	ENSG00000011009	LYPLA2	FALSE
86260	MR-PCA	GCST90200323	creatine	MARS1:P56192:OID30658:v1:Inflammation_II	MARS1:P56192:OID30658:v1:Inflammation_II	2	-0.0556203	0.0304362	0.0676338	PPP	P56192	Chen et al.	creatine	HMDB0000064	ENSG00000166986	MARS1	FALSE
86261	MR-PCA	GCST90200323	creatine	MGLL:Q99685:OID20711:v1:Inflammation	MGLL:Q99685:OID20711:v1:Inflammation	2	-0.0654853	0.030137	0.0297862	PPP	Q99685	Chen et al.	creatine	HMDB0000064	ENSG00000074416	MGLL	FALSE
86265	MR-PCA	GCST90200323	creatine	MSRA:Q9UJ68:OID21513:v1:Oncology	MSRA:Q9UJ68:OID21513:v1:Oncology	2	-0.0751489	0.0301203	0.0125972	PPP	Q9UJ68	Chen et al.	creatine	HMDB0000064	ENSG00000175806	MSRA	FALSE
86268	MR-PCA	GCST90200323	creatine	MTR:Q99707:OID30110:v1:Cardiometabolic_II	MTR:Q99707:OID30110:v1:Cardiometabolic_II	2	0.0364416	0.0305585	0.233058	PPP	Q99707	Chen et al.	creatine	HMDB0000064	ENSG00000116984	MTR	FALSE
86269	MR-PCA	GCST90200323	creatine	MVK:Q03426:OID20459:v1:Inflammation	MVK:Q03426:OID20459:v1:Inflammation	2	-0.0277581	0.0304565	0.362083	PPP	Q03426	Chen et al.	creatine	HMDB0000064	ENSG00000110921	MVK	FALSE
86272	MR-PCA	GCST90200323	creatine	NADK:O95544:OID20178:v1:Cardiometabolic	NADK:O95544:OID20178:v1:Cardiometabolic	2	-0.0357522	0.0301795	0.236156	PPP	O95544	Chen et al.	creatine	HMDB0000064	ENSG00000008130	NADK	FALSE
86275	MR-PCA	GCST90200323	creatine	NAMPT:P43490:OID21227:v1:Oncology	NAMPT:P43490:OID21227:v1:Oncology	2	0.00557742	0.0305377	0.85508	PPP	P43490	Chen et al.	creatine	HMDB0000064	ENSG00000105835	NAMPT	FALSE
86276	MR-PCA	GCST90200323	creatine	NAPRT:Q6XQN6:OID31114:v1:Neurology_II	NAPRT:Q6XQN6:OID31114:v1:Neurology_II	2	0.0389848	0.0301094	0.1954	PPP	Q6XQN6	Chen et al.	creatine	HMDB0000064	ENSG00000147813	NAPRT	FALSE
86277	MR-PCA	GCST90200323	creatine	NARS1:O43776:OID31035:v1:Neurology_II	NARS1:O43776:OID31035:v1:Neurology_II	2	-0.0629058	0.0300979	0.0366141	PPP	O43776	Chen et al.	creatine	HMDB0000064	ENSG00000134440	NARS1	FALSE
86280	MR-PCA	GCST90200323	creatine	NME1:P15531:OID30451:v1:Inflammation_II	NME1:P15531:OID30451:v1:Inflammation_II	2	0.0641641	0.0305022	0.0354144	PPP	P15531	Chen et al.	creatine	HMDB0000064	ENSG00000239672	NME1	FALSE
86281	MR-PCA	GCST90200323	creatine	NME3:Q13232:OID20789:v1:Inflammation	NME3:Q13232:OID20789:v1:Inflammation	2	-0.0407864	0.0301694	0.176403	PPP	Q13232	Chen et al.	creatine	HMDB0000064	ENSG00000103024	NME3	FALSE
86282	MR-PCA	GCST90200323	creatine	NOS1:P29475:OID20863:v1:Neurology	NOS1:P29475:OID20863:v1:Neurology	2	0.00945869	0.0305306	0.756706	PPP	P29475	Chen et al.	creatine	HMDB0000064	ENSG00000089250	NOS1	FALSE
86283	MR-PCA	GCST90200323	creatine	NOS2:P35228:OID30087:v1:Cardiometabolic_II	NOS2:P35228:OID30087:v1:Cardiometabolic_II	2	0.0631139	0.0305555	0.038871	PPP	P35228	Chen et al.	creatine	HMDB0000064	ENSG00000007171	NOS2	FALSE
86284	MR-PCA	GCST90200323	creatine	NOS3:P29474:OID20834:v1:Neurology	NOS3:P29474:OID20834:v1:Neurology	2	0.0198657	0.0305318	0.515269	PPP	P29474	Chen et al.	creatine	HMDB0000064	ENSG00000164867	NOS3	FALSE
86285	MR-PCA	GCST90200323	creatine	NPL:Q9BXD5:OID30329:v1:Cardiometabolic_II	NPL:Q9BXD5:OID30329:v1:Cardiometabolic_II	2	-0.1028	0.0300601	0.000626665	PPP	Q9BXD5	Chen et al.	creatine	HMDB0000064	ENSG00000135838	NPL	FALSE
86289	MR-PCA	GCST90200323	creatine	OPLAH:O14841:OID30201:v1:Cardiometabolic_II	OPLAH:O14841:OID30201:v1:Cardiometabolic_II	2	-0.0480618	0.0304751	0.114776	PPP	O14841	Chen et al.	creatine	HMDB0000064	ENSG00000178814	OPLAH	FALSE
86290	MR-PCA	GCST90200323	creatine	OXCT1:P55809:OID30227:v1:Cardiometabolic_II	OXCT1:P55809:OID30227:v1:Cardiometabolic_II	2	-0.0724499	0.0304734	0.0174314	PPP	P55809	Chen et al.	creatine	HMDB0000064	ENSG00000083720	OXCT1	FALSE
86294	MR-PCA	GCST90200323	creatine	PAFAH1B3:Q15102:OID30998:v1:Neurology_II	PAFAH1B3:Q15102:OID30998:v1:Neurology_II	2	0.0558431	0.0300969	0.0635327	PPP	Q15102	Chen et al.	creatine	HMDB0000064	ENSG00000079462	PAFAH1B3	FALSE
86296	MR-PCA	GCST90200323	creatine	PAM:P19021:OID20291:v1:Cardiometabolic	PAM:P19021:OID20291:v1:Cardiometabolic	2	0.0524353	0.0300868	0.0813681	PPP	P19021	Chen et al.	creatine	HMDB0000064	ENSG00000145730	PAM	FALSE
86299	MR-PCA	GCST90200323	creatine	PCYT2:Q99447:OID31519:v1:Oncology_II	PCYT2:Q99447:OID31519:v1:Oncology_II	2	-0.0462407	0.0301338	0.124904	PPP	Q99447	Chen et al.	creatine	HMDB0000064	ENSG00000185813	PCYT2	FALSE
86302	MR-PCA	GCST90200323	creatine	PHOSPHO1:Q8TCT1:OID20922:v1:Neurology	PHOSPHO1:Q8TCT1:OID20922:v1:Neurology	2	0.0213167	0.0302955	0.481667	PPP	Q8TCT1	Chen et al.	creatine	HMDB0000064	ENSG00000173868	PHOSPHO1	FALSE
86303	MR-PCA	GCST90200323	creatine	PHYKPL:Q8IUZ5:OID30634:v1:Inflammation_II	PHYKPL:Q8IUZ5:OID30634:v1:Inflammation_II	2	-0.0610843	0.0304078	0.0445542	PPP	Q8IUZ5	Chen et al.	creatine	HMDB0000064	ENSG00000175309	PHYKPL	FALSE
86306	MR-PCA	GCST90200323	creatine	PKLR:P30613:OID20682:v1:Inflammation	PKLR:P30613:OID20682:v1:Inflammation	2	0.0231359	0.030167	0.443124	PPP	P30613	Chen et al.	creatine	HMDB0000064	ENSG00000143627	PKLR	FALSE
86307	MR-PCA	GCST90200323	creatine	PLA2G7:Q13093:OID21105:v1:Neurology	PLA2G7:Q13093:OID21105:v1:Neurology	2	0.0214194	0.0301823	0.477911	PPP	Q13093	Chen et al.	creatine	HMDB0000064	ENSG00000146070	PLA2G7	FALSE
86311	MR-PCA	GCST90200323	creatine	PMVK:Q15126:OID20850:v1:Neurology	PMVK:Q15126:OID20850:v1:Neurology	2	-0.0658906	0.0305576	0.0310624	PPP	Q15126	Chen et al.	creatine	HMDB0000064	ENSG00000163344	PMVK	FALSE
86314	MR-PCA	GCST90200323	creatine	PPT1:P50897:OID30947:v1:Neurology_II	PPT1:P50897:OID30947:v1:Neurology_II	2	0.00561258	0.0304872	0.853938	PPP	P50897	Chen et al.	creatine	HMDB0000064	ENSG00000131238	PPT1	FALSE
86316	MR-PCA	GCST90200323	creatine	RAB10:P61026:OID30357:v1:Cardiometabolic_II	RAB10:P61026:OID30357:v1:Cardiometabolic_II	2	-0.0648438	0.0300667	0.0310318	PPP	P61026	Chen et al.	creatine	HMDB0000064	ENSG00000084733	RAB10	FALSE
86319	MR-PCA	GCST90200323	creatine	RAB27B:O00194:OID30354:v1:Cardiometabolic_II	RAB27B:O00194:OID30354:v1:Cardiometabolic_II	2	-0.0674689	0.0300668	0.0248344	PPP	O00194	Chen et al.	creatine	HMDB0000064	ENSG00000041353	RAB27B	FALSE
86320	MR-PCA	GCST90200323	creatine	RAB2B:Q8WUD1:OID31362:v1:Oncology_II	RAB2B:Q8WUD1:OID31362:v1:Oncology_II	2	-0.0466656	0.0301413	0.121568	PPP	Q8WUD1	Chen et al.	creatine	HMDB0000064	ENSG00000129472	RAB2B	FALSE
86321	MR-PCA	GCST90200323	creatine	RAB6B:Q9NRW1:OID20817:v1:Neurology	RAB6B:Q9NRW1:OID20817:v1:Neurology	2	0.0162082	0.0305315	0.59551	PPP	Q9NRW1	Chen et al.	creatine	HMDB0000064	ENSG00000154917	RAB6B	FALSE
86323	MR-PCA	GCST90200323	creatine	RAC3:P60763:OID30958:v1:Neurology_II	RAC3:P60763:OID30958:v1:Neurology_II	2	0.0460951	0.0304869	0.130543	PPP	P60763	Chen et al.	creatine	HMDB0000064	ENSG00000169750	RAC3	FALSE
86324	MR-PCA	GCST90200323	creatine	RALB:P11234:OID30567:v1:Inflammation_II	RALB:P11234:OID30567:v1:Inflammation_II	2	0.0451247	0.0305036	0.139054	PPP	P11234	Chen et al.	creatine	HMDB0000064	ENSG00000144118	RALB	FALSE
86325	MR-PCA	GCST90200323	creatine	RAP1A:P62834:OID30452:v1:Inflammation_II	RAP1A:P62834:OID30452:v1:Inflammation_II	2	0.012137	0.0305039	0.690716	PPP	P62834	Chen et al.	creatine	HMDB0000064	ENSG00000116473	RAP1A	FALSE
86327	MR-PCA	GCST90200323	creatine	RBKS:Q9H477:OID20986:v1:Neurology	RBKS:Q9H477:OID20986:v1:Neurology	2	0.0645087	0.0305482	0.0347117	PPP	Q9H477	Chen et al.	creatine	HMDB0000064	ENSG00000171174	RBKS	FALSE
86333	MR-PCA	GCST90200323	creatine	SAT1:P21673:OID30111:v1:Cardiometabolic_II	SAT1:P21673:OID30111:v1:Cardiometabolic_II	2	0.0689341	0.0305588	0.0240839	PPP	P21673	Chen et al.	creatine	HMDB0000064	ENSG00000130066	SAT1	FALSE
86335	MR-PCA	GCST90200323	creatine	SAT2:Q96F10:OID31306:v1:Oncology_II	SAT2:Q96F10:OID31306:v1:Oncology_II	2	0.0221769	0.0303411	0.464829	PPP	Q96F10	Chen et al.	creatine	HMDB0000064	ENSG00000141504	SAT2	FALSE
86336	MR-PCA	GCST90200323	creatine	SCLY:Q96I15:OID21425:v1:Oncology	SCLY:Q96I15:OID21425:v1:Oncology	2	0.0015507	0.0301113	0.958928	PPP	Q96I15	Chen et al.	creatine	HMDB0000064	ENSG00000132330	SCLY	FALSE
86337	MR-PCA	GCST90200323	creatine	SDHB:P21912:OID31436:v1:Oncology_II	SDHB:P21912:OID31436:v1:Oncology_II	2	-0.0671893	0.0301321	0.025759	PPP	P21912	Chen et al.	creatine	HMDB0000064	ENSG00000117118	SDHB	FALSE
86341	MR-PCA	GCST90200323	creatine	SETMAR:Q53H47:OID20948:v1:Neurology	SETMAR:Q53H47:OID20948:v1:Neurology	2	-0.0367487	0.0303523	0.225996	PPP	Q53H47	Chen et al.	creatine	HMDB0000064	ENSG00000170364	SETMAR	FALSE
86342	MR-PCA	GCST90200323	creatine	SHMT1:P34896:OID20714:v1:Inflammation	SHMT1:P34896:OID20714:v1:Inflammation	2	-0.0146282	0.0301392	0.627426	PPP	P34896	Chen et al.	creatine	HMDB0000064	ENSG00000176974	SHMT1	FALSE
86343	MR-PCA	GCST90200323	creatine	SIRT1:Q96EB6:OID30439:v1:Inflammation_II	SIRT1:Q96EB6:OID30439:v1:Inflammation_II	2	0.0164558	0.0305041	0.589568	PPP	Q96EB6	Chen et al.	creatine	HMDB0000064	ENSG00000096717	SIRT1	FALSE
86345	MR-PCA	GCST90200323	creatine	SIRT2:Q8IXJ6:OID21375:v1:Oncology	SIRT2:Q8IXJ6:OID21375:v1:Oncology	2	-0.0424409	0.0302515	0.160636	PPP	Q8IXJ6	Chen et al.	creatine	HMDB0000064	ENSG00000068903	SIRT2	FALSE
86348	MR-PCA	GCST90200323	creatine	SLC16A1:P53985:OID20799:v1:Neurology	SLC16A1:P53985:OID20799:v1:Neurology	2	-0.0293008	0.0305312	0.337206	PPP	P53985	Chen et al.	creatine	HMDB0000064	ENSG00000155380	SLC16A1	FALSE
86349	MR-PCA	GCST90200323	creatine	SLC1A4:P43007:OID30926:v1:Neurology_II	SLC1A4:P43007:OID30926:v1:Neurology_II	2	0.023602	0.030487	0.438832	PPP	P43007	Chen et al.	creatine	HMDB0000064	ENSG00000115902	SLC1A4	FALSE
86352	MR-PCA	GCST90200323	creatine	SMPD3:Q9NY59:OID30477:v1:Inflammation_II	SMPD3:Q9NY59:OID30477:v1:Inflammation_II	2	0.0807983	0.0305012	0.0080725	PPP	Q9NY59	Chen et al.	creatine	HMDB0000064	ENSG00000103056	SMPD3	FALSE
86353	MR-PCA	GCST90200323	creatine	SMS:P52788:OID30853:v1:Neurology_II	SMS:P52788:OID30853:v1:Neurology_II	2	-0.0475503	0.0305557	0.119664	PPP	P52788	Chen et al.	creatine	HMDB0000064	ENSG00000102172	SMS	FALSE
86357	MR-PCA	GCST90200323	creatine	SPTLC1:O15269:OID31086:v1:Neurology_II	SPTLC1:O15269:OID31086:v1:Neurology_II	2	-0.0382749	0.0301078	0.203636	PPP	O15269	Chen et al.	creatine	HMDB0000064	ENSG00000090054	SPTLC1	FALSE
86359	MR-PCA	GCST90200323	creatine	SULT1A1:P50225:OID21031:v1:Neurology	SULT1A1:P50225:OID21031:v1:Neurology	2	-0.0286042	0.0300594	0.341305	PPP	P50225	Chen et al.	creatine	HMDB0000064	ENSG00000196502	SULT1A1	FALSE
86361	MR-PCA	GCST90200323	creatine	SUOX:P51687:OID31031:v1:Neurology_II	SUOX:P51687:OID31031:v1:Neurology_II	2	0.0672869	0.0300962	0.0253698	PPP	P51687	Chen et al.	creatine	HMDB0000064	ENSG00000139531	SUOX	FALSE
86362	MR-PCA	GCST90200323	creatine	TARS1:P26639:OID31343:v1:Oncology_II	TARS1:P26639:OID31343:v1:Oncology_II	2	-0.00532966	0.0301423	0.859652	PPP	P26639	Chen et al.	creatine	HMDB0000064	ENSG00000113407	TARS	FALSE
86363	MR-PCA	GCST90200323	creatine	TDO2:P48775:OID30910:v1:Neurology_II	TDO2:P48775:OID30910:v1:Neurology_II	2	0.0386083	0.030486	0.20536	PPP	P48775	Chen et al.	creatine	HMDB0000064	ENSG00000151790	TDO2	FALSE
86364	MR-PCA	GCST90200323	creatine	THTPA:Q9BU02:OID31375:v1:Oncology_II	THTPA:Q9BU02:OID31375:v1:Oncology_II	2	-0.0690175	0.0301714	0.0221657	PPP	Q9BU02	Chen et al.	creatine	HMDB0000064	ENSG00000259431	THTPA	FALSE
86366	MR-PCA	GCST90200323	creatine	TIGAR:Q9NQ88:OID20894:v1:Neurology	TIGAR:Q9NQ88:OID20894:v1:Neurology	2	0.00748738	0.0305597	0.80645	PPP	Q9NQ88	Chen et al.	creatine	HMDB0000064	ENSG00000078237	TIGAR	FALSE
86368	MR-PCA	GCST90200323	creatine	TK1:P04183:OID31294:v1:Oncology_II	TK1:P04183:OID31294:v1:Oncology_II	2	0.0138111	0.0303415	0.648973	PPP	P04183	Chen et al.	creatine	HMDB0000064	ENSG00000167900	TK1	FALSE
86370	MR-PCA	GCST90200323	creatine	TPK1:Q9H3S4:OID30338:v1:Cardiometabolic_II	TPK1:Q9H3S4:OID30338:v1:Cardiometabolic_II	2	-0.0738806	0.0300638	0.0139924	PPP	Q9H3S4	Chen et al.	creatine	HMDB0000064	ENSG00000196511	TPK1	FALSE
86371	MR-PCA	GCST90200323	creatine	TREH:O43280:OID30388:v1:Cardiometabolic_II	TREH:O43280:OID30388:v1:Cardiometabolic_II	2	0.0131294	0.0300768	0.662454	PPP	O43280	Chen et al.	creatine	HMDB0000064	ENSG00000118094	TREH	FALSE
86372	MR-PCA	GCST90200323	creatine	TYMP:P19971:OID20234:v1:Cardiometabolic	TYMP:P19971:OID20234:v1:Cardiometabolic	2	-0.0192307	0.0302916	0.525524	PPP	P19971	Chen et al.	creatine	HMDB0000064	ENSG00000025708	TYMP	FALSE
86374	MR-PCA	GCST90200323	creatine	UPB1:Q9UBR1:OID30352:v1:Cardiometabolic_II	UPB1:Q9UBR1:OID30352:v1:Cardiometabolic_II	2	0.0391336	0.0300685	0.193094	PPP	Q9UBR1	Chen et al.	creatine	HMDB0000064	ENSG00000100024	UPB1	FALSE
86376	MR-PCA	GCST90200323	creatine	VNN1:O95497:OID30711:v1:Inflammation_II	VNN1:O95497:OID30711:v1:Inflammation_II	2	0.0272925	0.0300494	0.363744	PPP	O95497	Chen et al.	creatine	HMDB0000064	ENSG00000112299	VNN1	FALSE
86377	MR-PCA	GCST90200323	creatine	VNN2:O95498:OID21310:v1:Oncology	VNN2:O95498:OID21310:v1:Oncology	2	-0.0367244	0.0302512	0.224755	PPP	O95498	Chen et al.	creatine	HMDB0000064	ENSG00000112303	VNN2	FALSE
86378	MR-PCA	GCST90200323	creatine	WARS:P23381:OID21084:v1:Neurology	WARS:P23381:OID21084:v1:Neurology	2	-0.152253	0.0301749	4.51882e-07	PPP	P23381	Chen et al.	creatine	HMDB0000064	ENSG00000140105	WARS	FALSE
86379	MR-PCA	GCST90200323	creatine	YARS1:P54577:OID31494:v1:Oncology_II	YARS1:P54577:OID31494:v1:Oncology_II	2	-0.0739878	0.0301317	0.0140697	PPP	P54577	Chen et al.	creatine	HMDB0000064	ENSG00000134684	YARS	FALSE
86380	MR-PCA	GCST90200327	choline	10024_44_HOGA1_HOGA1	10024_44_HOGA1_HOGA1	2	0.0156791	0.0421891	0.710162	DeCODE	Q86XE5	Chen et al.	choline	HMDB0000097	ENSG00000241935	HOGA1	FALSE
86381	MR-PCA	GCST90200327	choline	10086_39_CBS_CBS	10086_39_CBS_CBS	2	0.0322995	0.0422027	0.444069	DeCODE	P35520	Chen et al.	choline	HMDB0000097	ENSG00000160200	CBS	FALSE
86382	MR-PCA	GCST90200327	choline	10531_18_NRAS_RASN	10531_18_NRAS_RASN	2	0.03371	0.0421844	0.424227	DeCODE	P01111	Chen et al.	choline	HMDB0000097	ENSG00000213281	NRAS	FALSE
86383	MR-PCA	GCST90200327	choline	10612_18_PLOD3_PLOD3	10612_18_PLOD3_PLOD3	2	0.0247811	0.0421979	0.55703	DeCODE	O60568	Chen et al.	choline	HMDB0000097	ENSG00000106397	PLOD3	FALSE
86384	MR-PCA	GCST90200327	choline	11098_1_PDXK_PDXK	11098_1_PDXK_PDXK	2	0.0613997	0.0421149	0.144865	DeCODE	O00764	Chen et al.	choline	HMDB0000097	ENSG00000160209	PDXK	FALSE
86385	MR-PCA	GCST90200327	choline	11241_8_ASL_ARLY	11241_8_ASL_ARLY	2	-0.1413	0.0421791	0.000808135	DeCODE	P04424	Chen et al.	choline	HMDB0000097	ENSG00000126522	ASL	FALSE
86386	MR-PCA	GCST90200327	choline	11247_20_NAGS_NAGS	11247_20_NAGS_NAGS	2	0.019429	0.0421853	0.645112	DeCODE	Q8N159	Chen et al.	choline	HMDB0000097	ENSG00000161653	NAGS	FALSE
86387	MR-PCA	GCST90200327	choline	11280_6_GAD1_DCE1	11280_6_GAD1_DCE1	2	0.0478412	0.0422209	0.257166	DeCODE	Q99259	Chen et al.	choline	HMDB0000097	ENSG00000128683	GAD1	FALSE
86388	MR-PCA	GCST90200327	choline	11348_132_P4HA2_P4HA2	11348_132_P4HA2_P4HA2	2	0.0290533	0.0421718	0.490869	DeCODE	O15460	Chen et al.	choline	HMDB0000097	ENSG00000072682	P4HA2	FALSE
86389	MR-PCA	GCST90200327	choline	11361_73_TYMP_TP	11361_73_TYMP_TP	2	0.0280598	0.0422457	0.506559	DeCODE	P19971	Chen et al.	choline	HMDB0000097	ENSG00000025708	TYMP	FALSE
86390	MR-PCA	GCST90200327	choline	11368_32_AK2_KAD2	11368_32_AK2_KAD2	2	0.0358276	0.0422143	0.396044	DeCODE	P54819	Chen et al.	choline	HMDB0000097	ENSG00000004455	AK2	FALSE
86391	MR-PCA	GCST90200327	choline	11377_19_ADH7_ADH7	11377_19_ADH7_ADH7	2	-0.0100629	0.0421913	0.811489	DeCODE	P40394	Chen et al.	choline	HMDB0000097	ENSG00000196344	ADH7	FALSE
86392	MR-PCA	GCST90200327	choline	11381_56_PRPS1_PRPS1	11381_56_PRPS1_PRPS1	2	0.0698982	0.0421159	0.0969826	DeCODE	P60891	Chen et al.	choline	HMDB0000097	ENSG00000147224	PRPS1	FALSE
86393	MR-PCA	GCST90200327	choline	11382_5_BLVRA_BIEA	11382_5_BLVRA_BIEA	2	0.0207254	0.0420859	0.622399	DeCODE	P53004	Chen et al.	choline	HMDB0000097	ENSG00000106605	BLVRA	FALSE
86394	MR-PCA	GCST90200327	choline	11391_69_MVK_MVK	11391_69_MVK_MVK	2	0.111787	0.0421677	0.008025	DeCODE	Q03426	Chen et al.	choline	HMDB0000097	ENSG00000110921	MVK	FALSE
86395	MR-PCA	GCST90200327	choline	11402_17_KMT2C_KMT2C	11402_17_KMT2C_KMT2C	2	0.0227122	0.0422129	0.59055	DeCODE	Q8NEZ4	Chen et al.	choline	HMDB0000097	ENSG00000055609	KMT2C	FALSE
86396	MR-PCA	GCST90200327	choline	11424_4_FAH_FAAA	11424_4_FAH_FAAA	2	-0.0603602	0.0421861	0.152486	DeCODE	P16930	Chen et al.	choline	HMDB0000097	ENSG00000103876	FAH	FALSE
86397	MR-PCA	GCST90200327	choline	11441_11_PYGL_PYGL	11441_11_PYGL_PYGL	2	-0.000793179	0.0421915	0.985001	DeCODE	P06737	Chen et al.	choline	HMDB0000097	ENSG00000100504	PYGL	FALSE
86398	MR-PCA	GCST90200327	choline	11448_34_GALK1_GALK1	11448_34_GALK1_GALK1	2	0.048828	0.0421647	0.246851	DeCODE	P51570	Chen et al.	choline	HMDB0000097	ENSG00000108479	GALK1	FALSE
86399	MR-PCA	GCST90200327	choline	11572_4_DNM2_DYN2	11572_4_DNM2_DYN2	2	0.0403258	0.0421863	0.339124	DeCODE	P50570	Chen et al.	choline	HMDB0000097	ENSG00000079805	DNM2	FALSE
86400	MR-PCA	GCST90200327	choline	11645_9_P4HA1_P4HA1	11645_9_P4HA1_P4HA1	2	0.0447305	0.0421986	0.289145	DeCODE	P13674	Chen et al.	choline	HMDB0000097	ENSG00000122884	P4HA1	FALSE
86401	MR-PCA	GCST90200327	choline	11653_69_SLC6A9_SC6A9	11653_69_SLC6A9_SC6A9	2	0.0865327	0.0421863	0.0402473	DeCODE	P48067	Chen et al.	choline	HMDB0000097	ENSG00000196517	SLC6A9	FALSE
86402	MR-PCA	GCST90200327	choline	11709_29_CPT1B_CPT1B	11709_29_CPT1B_CPT1B	2	0.0341472	0.0421916	0.418321	DeCODE	Q92523	Chen et al.	choline	HMDB0000097	ENSG00000205560	CPT1B	FALSE
86403	MR-PCA	GCST90200327	choline	12018_84_TPK1_TPK1	12018_84_TPK1_TPK1	2	0.0248771	0.0421909	0.555438	DeCODE	Q9H3S4	Chen et al.	choline	HMDB0000097	ENSG00000196511	TPK1	FALSE
86404	MR-PCA	GCST90200327	choline	12334_25_SHMT1_cSHMT	12334_25_SHMT1_cSHMT	2	0.0269977	0.0421557	0.521895	DeCODE	P34896	Chen et al.	choline	HMDB0000097	ENSG00000176974	SHMT1	FALSE
86405	MR-PCA	GCST90200327	choline	12340_17_AARS_SYAC	12340_17_AARS_SYAC	2	0.00416866	0.0422028	0.921315	DeCODE	P49588	Chen et al.	choline	HMDB0000097	ENSG00000090861	AARS	FALSE
86406	MR-PCA	GCST90200327	choline	12348_46_SARS2_SYSM	12348_46_SARS2_SYSM	2	0.0677282	0.0421918	0.108439	DeCODE	Q9NP81	Chen et al.	choline	HMDB0000097	ENSG00000104835	SARS2	FALSE
86407	MR-PCA	GCST90200327	choline	12374_8_PAFAH1B3_PA1B3	12374_8_PAFAH1B3_PA1B3	2	0.00666869	0.0421561	0.874307	DeCODE	Q15102	Chen et al.	choline	HMDB0000097	ENSG00000079462	PAFAH1B3	FALSE
86408	MR-PCA	GCST90200327	choline	12395_86_DARS2_SYDM	12395_86_DARS2_SYDM	2	0.0457487	0.0422009	0.278334	DeCODE	Q6PI48	Chen et al.	choline	HMDB0000097	ENSG00000117593	DARS2	FALSE
86409	MR-PCA	GCST90200327	choline	12422_143_ALOX15B_LX15B	12422_143_ALOX15B_LX15B	2	0.00745806	0.0421861	0.859674	DeCODE	O15296	Chen et al.	choline	HMDB0000097	ENSG00000179593	ALOX15B	FALSE
86410	MR-PCA	GCST90200327	choline	12425_104_ARF6_ARF6	12425_104_ARF6_ARF6	2	0.0598719	0.0421691	0.155664	DeCODE	P62330	Chen et al.	choline	HMDB0000097	ENSG00000165527	ARF6	FALSE
86411	MR-PCA	GCST90200327	choline	12428_2_LYPLAL1_LYPL1	12428_2_LYPLAL1_LYPL1	2	0.015583	0.0421842	0.711826	DeCODE	Q5VWZ2	Chen et al.	choline	HMDB0000097	ENSG00000143353	LYPLAL1	FALSE
86412	MR-PCA	GCST90200327	choline	12450_42_PMVK_PMVK	12450_42_PMVK_PMVK	2	0.0414542	0.0419933	0.323563	DeCODE	Q15126	Chen et al.	choline	HMDB0000097	ENSG00000163344	PMVK	FALSE
86413	MR-PCA	GCST90200327	choline	12462_20_SETMAR_SETMR	12462_20_SETMAR_SETMR	2	0.0266234	0.0421883	0.528001	DeCODE	Q53H47	Chen et al.	choline	HMDB0000097	ENSG00000170364	SETMAR	FALSE
86414	MR-PCA	GCST90200327	choline	12476_50_TIGAR_TIGAR	12476_50_TIGAR_TIGAR	2	0.0603475	0.0421396	0.15212	DeCODE	Q9NQ88	Chen et al.	choline	HMDB0000097	ENSG00000078237	TIGAR	FALSE
86415	MR-PCA	GCST90200327	choline	12507_16_ITPKC_IP3KC	12507_16_ITPKC_IP3KC	2	0.0494597	0.0421909	0.241083	DeCODE	Q96DU7	Chen et al.	choline	HMDB0000097	ENSG00000086544	ITPKC	FALSE
86416	MR-PCA	GCST90200327	choline	12515_45_UCK2_UCK2	12515_45_UCK2_UCK2	2	0.00998455	0.0420715	0.812406	DeCODE	Q9BZX2	Chen et al.	choline	HMDB0000097	ENSG00000143179	UCK2	FALSE
86417	MR-PCA	GCST90200327	choline	12524_18_SAT2_SAT2	12524_18_SAT2_SAT2	2	-0.0062581	0.042245	0.882234	DeCODE	Q96F10	Chen et al.	choline	HMDB0000097	ENSG00000141504	SAT2	FALSE
86418	MR-PCA	GCST90200327	choline	12581_39_IMPA2_IMPA2	12581_39_IMPA2_IMPA2	2	0.060952	0.0421856	0.148499	DeCODE	O14732	Chen et al.	choline	HMDB0000097	ENSG00000141401	IMPA2	FALSE
86419	MR-PCA	GCST90200327	choline	12632_14_NAT1_ARY1	12632_14_NAT1_ARY1	2	0.0608087	0.0421858	0.149457	DeCODE	P18440	Chen et al.	choline	HMDB0000097	ENSG00000171428	NAT1	FALSE
86420	MR-PCA	GCST90200327	choline	12636_113_SMYD2_SMYD2	12636_113_SMYD2_SMYD2	2	0.0747536	0.0421712	0.0762913	DeCODE	Q9NRG4	Chen et al.	choline	HMDB0000097	ENSG00000143499	SMYD2	FALSE
86421	MR-PCA	GCST90200327	choline	12637_7_CRAT_CACP	12637_7_CRAT_CACP	2	0.0573203	0.0421778	0.174142	DeCODE	P43155	Chen et al.	choline	HMDB0000097	ENSG00000095321	CRAT	FALSE
86422	MR-PCA	GCST90200327	choline	12641_3_INPP5B_I5P2	12641_3_INPP5B_I5P2	2	0.0258727	0.0421589	0.539418	DeCODE	P32019	Chen et al.	choline	HMDB0000097	ENSG00000204084	INPP5B	FALSE
86423	MR-PCA	GCST90200327	choline	12644_63_ADSS_PURA2	12644_63_ADSS_PURA2	2	0.0457449	0.04214	0.277681	DeCODE	P30520	Chen et al.	choline	HMDB0000097	ENSG00000035687	ADSS	FALSE
86424	MR-PCA	GCST90200327	choline	12647_52_SETD2_SETD2	12647_52_SETD2_SETD2	2	0.0419976	0.0421842	0.319456	DeCODE	Q9BYW2	Chen et al.	choline	HMDB0000097	ENSG00000181555	SETD2	FALSE
86425	MR-PCA	GCST90200327	choline	12658_72_PANK3_PANK3	12658_72_PANK3_PANK3	2	0.0646493	0.0421878	0.125419	DeCODE	Q9H999	Chen et al.	choline	HMDB0000097	ENSG00000120137	PANK3	FALSE
86426	MR-PCA	GCST90200327	choline	12667_2_GDA_GUAD	12667_2_GDA_GUAD	2	0.0678313	0.042188	0.107871	DeCODE	Q9Y2T3	Chen et al.	choline	HMDB0000097	ENSG00000119125	GDA	FALSE
86427	MR-PCA	GCST90200327	choline	12675_14_DARS_SYDC	12675_14_DARS_SYDC	2	0.041993	0.0421865	0.319535	DeCODE	P14868	Chen et al.	choline	HMDB0000097	ENSG00000115866	DARS	FALSE
86428	MR-PCA	GCST90200327	choline	12686_15_MPST_THTM	12686_15_MPST_THTM	2	-0.00900336	0.0421842	0.830992	DeCODE	P25325	Chen et al.	choline	HMDB0000097	ENSG00000128309	MPST	FALSE
86429	MR-PCA	GCST90200327	choline	12691_44_SHMT2_GLYM	12691_44_SHMT2_GLYM	2	-0.00111393	0.0421985	0.97894	DeCODE	P34897	Chen et al.	choline	HMDB0000097	ENSG00000182199	SHMT2	FALSE
86430	MR-PCA	GCST90200327	choline	12692_56_DOT1L_DOT1L	12692_56_DOT1L_DOT1L	2	0.0275644	0.0421961	0.513598	DeCODE	Q8TEK3	Chen et al.	choline	HMDB0000097	ENSG00000104885	DOT1L	FALSE
86431	MR-PCA	GCST90200327	choline	12697_30_PIP4K2A_PI42A	12697_30_PIP4K2A_PI42A	2	0.0320173	0.0421863	0.447883	DeCODE	P48426	Chen et al.	choline	HMDB0000097	ENSG00000150867	PIP4K2A	FALSE
86432	MR-PCA	GCST90200327	choline	12700_9_ACLY_ACLY	12700_9_ACLY_ACLY	2	0.0289784	0.0421547	0.491812	DeCODE	P53396	Chen et al.	choline	HMDB0000097	ENSG00000131473	ACLY	FALSE
86433	MR-PCA	GCST90200327	choline	12786_61_GPCPD1_GDE5	12786_61_GPCPD1_GDE5	2	0.0532806	0.0421858	0.206589	DeCODE	Q9NPB8	Chen et al.	choline	HMDB0000097	ENSG00000125772	GPCPD1	FALSE
86434	MR-PCA	GCST90200327	choline	12812_25_ACYP2_ACYP2	12812_25_ACYP2_ACYP2	2	-0.00759598	0.0421237	0.856897	DeCODE	P14621	Chen et al.	choline	HMDB0000097	ENSG00000170634	ACYP2	FALSE
86435	MR-PCA	GCST90200327	choline	12815_9_IARS_SYIC	12815_9_IARS_SYIC	2	0.0635749	0.0421735	0.131693	DeCODE	P41252	Chen et al.	choline	HMDB0000097	ENSG00000196305	IARS	FALSE
86436	MR-PCA	GCST90200327	choline	12818_159_SLC14A2_UT2	12818_159_SLC14A2_UT2	2	0.0413904	0.0421857	0.32652	DeCODE	Q15849	Chen et al.	choline	HMDB0000097	ENSG00000132874	SLC14A2	FALSE
86437	MR-PCA	GCST90200327	choline	12881_17_RDH16_RDH16	12881_17_RDH16_RDH16	2	0.0497978	0.0421435	0.237354	DeCODE	O75452	Chen et al.	choline	HMDB0000097	ENSG00000139547	RDH16	FALSE
86438	MR-PCA	GCST90200327	choline	12895_28_DGKB_DGKB	12895_28_DGKB_DGKB	2	0.00276016	0.0421664	0.947809	DeCODE	Q9Y6T7	Chen et al.	choline	HMDB0000097	ENSG00000136267	DGKB	FALSE
86439	MR-PCA	GCST90200327	choline	12960_9_GCK_HXK4	12960_9_GCK_HXK4	2	0.0626318	0.0421193	0.137012	DeCODE	P35557	Chen et al.	choline	HMDB0000097	ENSG00000106633	GCK	FALSE
86440	MR-PCA	GCST90200327	choline	13059_33_RFK_RIFK	13059_33_RFK_RIFK	2	0.062456	0.0422133	0.138998	DeCODE	Q969G6	Chen et al.	choline	HMDB0000097	ENSG00000135002	RFK	FALSE
86441	MR-PCA	GCST90200327	choline	13083_18_VARS_SYVC	13083_18_VARS_SYVC	2	-0.000999025	0.0421956	0.981111	DeCODE	P26640	Chen et al.	choline	HMDB0000097	ENSG00000204394	VARS1	FALSE
86442	MR-PCA	GCST90200327	choline	13130_150_HK2_HXK2	13130_150_HK2_HXK2	2	0.0316792	0.0422316	0.453175	DeCODE	P52789	Chen et al.	choline	HMDB0000097	ENSG00000159399	HK2	FALSE
86443	MR-PCA	GCST90200327	choline	13131_5_HK1_HXK1	13131_5_HK1_HXK1	2	0.00238267	0.0421854	0.954959	DeCODE	P19367	Chen et al.	choline	HMDB0000097	ENSG00000156515	HK1	FALSE
86444	MR-PCA	GCST90200327	choline	13430_50_SLC14A1_UT1	13430_50_SLC14A1_UT1	2	0.0207903	0.0421993	0.622246	DeCODE	Q13336	Chen et al.	choline	HMDB0000097	ENSG00000141469	SLC14A1	FALSE
86445	MR-PCA	GCST90200327	choline	13473_55_ITPKA_IP3KA	13473_55_ITPKA_IP3KA	2	0.0201599	0.0420973	0.632018	DeCODE	P23677	Chen et al.	choline	HMDB0000097	ENSG00000137825	ITPKA	FALSE
86446	MR-PCA	GCST90200327	choline	13494_6_CERS5_CERS5	13494_6_CERS5_CERS5	2	0.0321202	0.0421871	0.446433	DeCODE	Q8N5B7	Chen et al.	choline	HMDB0000097	ENSG00000139624	CERS5	FALSE
86447	MR-PCA	GCST90200327	choline	13498_1_MIOX_MIOX	13498_1_MIOX_MIOX	2	0.0512784	0.0421812	0.224111	DeCODE	Q9UGB7	Chen et al.	choline	HMDB0000097	ENSG00000100253	MIOX	FALSE
86448	MR-PCA	GCST90200327	choline	13595_20_THTPA_THTPA	13595_20_THTPA_THTPA	2	0.00105589	0.0422535	0.980063	DeCODE	Q9BU02	Chen et al.	choline	HMDB0000097	ENSG00000259431	THTPA	FALSE
86449	MR-PCA	GCST90200327	choline	13596_3_RAB27B_RB27B	13596_3_RAB27B_RB27B	2	0.0299381	0.0421993	0.478048	DeCODE	O00194	Chen et al.	choline	HMDB0000097	ENSG00000041353	RAB27B	FALSE
86450	MR-PCA	GCST90200327	choline	13623_4_MLL2_MLL2	13623_4_MLL2_MLL2	2	0.0294284	0.0421666	0.485234	DeCODE	O14686	Chen et al.	choline	HMDB0000097	ENSG00000167548	KMT2D	FALSE
86451	MR-PCA	GCST90200327	choline	13624_17_NADK_NADK	13624_17_NADK_NADK	2	0.0404961	0.0421436	0.3366	DeCODE	O95544	Chen et al.	choline	HMDB0000097	ENSG00000008130	NADK	FALSE
86452	MR-PCA	GCST90200327	choline	13689_2_ODC1_Ornithine_decarboxylase	13689_2_ODC1_Ornithine_decarboxylase	2	0.0437538	0.0421976	0.299792	DeCODE	P11926	Chen et al.	choline	HMDB0000097	ENSG00000115758	ODC1	FALSE
86453	MR-PCA	GCST90200327	choline	13936_24_PGK2_PGK2	13936_24_PGK2_PGK2	2	0.0528043	0.0421899	0.210721	DeCODE	P07205	Chen et al.	choline	HMDB0000097	ENSG00000170950	PGK2	FALSE
86454	MR-PCA	GCST90200327	choline	13941_82_FARS2_SYFM	13941_82_FARS2_SYFM	2	0.0763813	0.0421802	0.0701667	DeCODE	O95363	Chen et al.	choline	HMDB0000097	ENSG00000145982	FARS2	FALSE
86455	MR-PCA	GCST90200327	choline	13947_371_NUDT12_NUD12	13947_371_NUDT12_NUD12	2	0.039004	0.0421965	0.355308	DeCODE	Q9BQG2	Chen et al.	choline	HMDB0000097	ENSG00000112874	NUDT12	FALSE
86456	MR-PCA	GCST90200327	choline	13990_1_PC_pyruvate_carboxylase	13990_1_PC_pyruvate_carboxylase	2	-0.0137715	0.0421177	0.743686	DeCODE	P11498	Chen et al.	choline	HMDB0000097	ENSG00000173599	PC	FALSE
86457	MR-PCA	GCST90200327	choline	13998_26_ADSSL1_PURA1	13998_26_ADSSL1_PURA1	2	-0.00793514	0.0421486	0.850668	DeCODE	Q8N142	Chen et al.	choline	HMDB0000097	ENSG00000185100	ADSSL1	FALSE
86458	MR-PCA	GCST90200327	choline	14006_36_GNMT_GNMT	14006_36_GNMT_GNMT	2	-0.0607532	0.0424441	0.152324	DeCODE	Q14749	Chen et al.	choline	HMDB0000097	ENSG00000124713	GNMT	FALSE
86459	MR-PCA	GCST90200327	choline	14048_7_IL1RAP_IL_1_R_AcP	14048_7_IL1RAP_IL_1_R_AcP	2	-0.0569506	0.0421802	0.17696	DeCODE	Q9NPH3	Chen et al.	choline	HMDB0000097	ENSG00000196083	IL1RAP	FALSE
86460	MR-PCA	GCST90200327	choline	14079_14_IL18R1_IL_18_Ra	14079_14_IL18R1_IL_18_Ra	2	-0.0482882	0.0419914	0.250162	DeCODE	Q13478	Chen et al.	choline	HMDB0000097	ENSG00000115604	IL18R1	FALSE
86461	MR-PCA	GCST90200327	choline	14083_25_SEPHS1_SPS1	14083_25_SEPHS1_SPS1	2	0.0468216	0.0425703	0.271391	DeCODE	P49903	Chen et al.	choline	HMDB0000097	ENSG00000086475	SEPHS1	FALSE
86462	MR-PCA	GCST90200327	choline	14098_28_CARS_SYCC	14098_28_CARS_SYCC	2	0.0274332	0.0421325	0.514971	DeCODE	P49589	Chen et al.	choline	HMDB0000097	ENSG00000110619	CARS	FALSE
86463	MR-PCA	GCST90200327	choline	14226_120_BHMT2_BHMT2	14226_120_BHMT2_BHMT2	2	0.0350774	0.0421804	0.405632	DeCODE	Q9H2M3	Chen et al.	choline	HMDB0000097	ENSG00000132840	BHMT2	FALSE
86464	MR-PCA	GCST90200327	choline	14271_23_RAB6B_RAB6B	14271_23_RAB6B_RAB6B	2	0.0565748	0.042184	0.179873	DeCODE	Q9NRW1	Chen et al.	choline	HMDB0000097	ENSG00000154917	RAB6B	FALSE
86465	MR-PCA	GCST90200327	choline	14287_6_RAB5C_RAB5C	14287_6_RAB5C_RAB5C	2	0.0458566	0.0421757	0.276915	DeCODE	P51148	Chen et al.	choline	HMDB0000097	ENSG00000108774	RAB5C	FALSE
86466	MR-PCA	GCST90200327	choline	14332_3_RALA_RALA	14332_3_RALA_RALA	2	0.0368344	0.0421641	0.382339	DeCODE	P11233	Chen et al.	choline	HMDB0000097	ENSG00000006451	RALA	FALSE
86467	MR-PCA	GCST90200327	choline	15414_316_LDHA_LDHA	15414_316_LDHA_LDHA	2	0.0254966	0.0421275	0.54503	DeCODE	P00338	Chen et al.	choline	HMDB0000097	ENSG00000134333	LDHA	FALSE
86468	MR-PCA	GCST90200327	choline	15426_5_NEU1_NEUR1	15426_5_NEU1_NEUR1	2	0.0848428	0.0421787	0.0442717	DeCODE	Q99519	Chen et al.	choline	HMDB0000097	ENSG00000204386	NEU1	FALSE
86469	MR-PCA	GCST90200327	choline	15431_31_OTC_OTCase	15431_31_OTC_OTCase	2	-0.169891	0.0421958	5.66703e-05	DeCODE	P00480	Chen et al.	choline	HMDB0000097	ENSG00000036473	OTC	FALSE
86470	MR-PCA	GCST90200327	choline	15435_4_PNP_PNP	15435_4_PNP_PNP	2	0.0408545	0.0421602	0.332529	DeCODE	P00491	Chen et al.	choline	HMDB0000097	ENSG00000198805	PNP	FALSE
86471	MR-PCA	GCST90200327	choline	15457_14_ANPEP_Aminopeptidase_N	15457_14_ANPEP_Aminopeptidase_N	2	0.0698125	0.0421686	0.0978118	DeCODE	P15144	Chen et al.	choline	HMDB0000097	ENSG00000166825	ANPEP	FALSE
86472	MR-PCA	GCST90200327	choline	15480_2_VNN2_VNN2	15480_2_VNN2_VNN2	2	0.0547261	0.0421699	0.194372	DeCODE	O95498	Chen et al.	choline	HMDB0000097	ENSG00000112303	VNN2	FALSE
86473	MR-PCA	GCST90200327	choline	15487_164_CES1_carboxylesterase__liver	15487_164_CES1_carboxylesterase__liver	2	0.0213899	0.0421809	0.612084	DeCODE	P23141	Chen et al.	choline	HMDB0000097	ENSG00000198848	CES1	FALSE
86474	MR-PCA	GCST90200327	choline	15514_26_BCHE_Pseudocholinesterase	15514_26_BCHE_Pseudocholinesterase	2	0.0180683	0.0421893	0.668457	DeCODE	P06276	Chen et al.	choline	HMDB0000097	ENSG00000114200	BCHE	FALSE
86475	MR-PCA	GCST90200327	choline	15526_33_GSS_GSHB	15526_33_GSS_GSHB	2	-0.0405861	0.0421809	0.335953	DeCODE	P48637	Chen et al.	choline	HMDB0000097	ENSG00000100983	GSS	FALSE
86476	MR-PCA	GCST90200327	choline	15542_19_CKMT1A_KCRU	15542_19_CKMT1A_KCRU	2	-0.0266687	0.0421798	0.527215	DeCODE	P12532	Chen et al.	choline	HMDB0000097	ENSG00000237289	CKMT1A	FALSE
86477	MR-PCA	GCST90200327	choline	15553_22_ACHE_ACES	15553_22_ACHE_ACES	2	0.0238599	0.0421071	0.570954	DeCODE	P22303	Chen et al.	choline	HMDB0000097	ENSG00000087085	ACHE	FALSE
86478	MR-PCA	GCST90200327	choline	15556_49_AMY2B_Alpha_amylase_2B	15556_49_AMY2B_Alpha_amylase_2B	2	-0.0590082	0.0421954	0.161978	DeCODE	P19961	Chen et al.	choline	HMDB0000097	ENSG00000240038	AMY2B	FALSE
86479	MR-PCA	GCST90200327	choline	15588_17_GLA_galactosidase__alpha	15588_17_GLA_galactosidase__alpha	2	0.0422618	0.0421674	0.316229	DeCODE	P06280	Chen et al.	choline	HMDB0000097	ENSG00000102393	GLA	FALSE
86480	MR-PCA	GCST90200327	choline	15607_56_PKLR_KPYR	15607_56_PKLR_KPYR	2	0.011909	0.0422082	0.777829	DeCODE	P30613	Chen et al.	choline	HMDB0000097	ENSG00000143627	PKLR	FALSE
86481	MR-PCA	GCST90200327	choline	16015_19_GPT_ALT	16015_19_GPT_ALT	2	-0.0475348	0.0421565	0.259498	DeCODE	P24298	Chen et al.	choline	HMDB0000097	ENSG00000167701	GPT	FALSE
86482	MR-PCA	GCST90200327	choline	16769_20_RAC3_RAC3	16769_20_RAC3_RAC3	2	0.0448756	0.0421964	0.287557	DeCODE	P60763	Chen et al.	choline	HMDB0000097	ENSG00000169750	RAC3	FALSE
86483	MR-PCA	GCST90200327	choline	16809_1_NME4_NDKM	16809_1_NME4_NDKM	2	0.0921371	0.0421817	0.0289408	DeCODE	O00746	Chen et al.	choline	HMDB0000097	ENSG00000103202	NME4	FALSE
86484	MR-PCA	GCST90200327	choline	16857_2_RAB2A_RAB2A	16857_2_RAB2A_RAB2A	2	0.0352482	0.04213	0.402788	DeCODE	P61019	Chen et al.	choline	HMDB0000097	ENSG00000104388	RAB2A	FALSE
86485	MR-PCA	GCST90200327	choline	16863_47_NANP_NANP	16863_47_NANP_NANP	2	0.036821	0.0421802	0.382693	DeCODE	Q8TBE9	Chen et al.	choline	HMDB0000097	ENSG00000170191	NANP	FALSE
86486	MR-PCA	GCST90200327	choline	16877_19_MSRB2_MSRB2	16877_19_MSRB2_MSRB2	2	0.0404975	0.0422035	0.337269	DeCODE	Q9Y3D2	Chen et al.	choline	HMDB0000097	ENSG00000148450	MSRB2	FALSE
86487	MR-PCA	GCST90200327	choline	16883_57_RAB4A_RAB4A	16883_57_RAB4A_RAB4A	2	0.0346962	0.0421821	0.410774	DeCODE	P20338	Chen et al.	choline	HMDB0000097	ENSG00000168118	RAB4A	FALSE
86488	MR-PCA	GCST90200327	choline	16932_5_SULT1E1_SULT_1E	16932_5_SULT1E1_SULT_1E	2	0.0608023	0.0422308	0.149935	DeCODE	P49888	Chen et al.	choline	HMDB0000097	ENSG00000109193	SULT1E1	FALSE
86489	MR-PCA	GCST90200327	choline	17148_7_BLVRB_BLVRB	17148_7_BLVRB_BLVRB	2	-0.00764882	0.0421787	0.856098	DeCODE	P30043	Chen et al.	choline	HMDB0000097	ENSG00000090013	BLVRB	FALSE
86490	MR-PCA	GCST90200327	choline	17204_17_PNMT_PNMT	17204_17_PNMT_PNMT	2	0.0443783	0.042057	0.291336	DeCODE	Q3KPI0	Chen et al.	choline	HMDB0000097	ENSG00000007129	CEACAM21	FALSE
86491	MR-PCA	GCST90200327	choline	17205_21_RAB5A_RAB5A	17205_21_RAB5A_RAB5A	2	0.0385425	0.0421808	0.360852	DeCODE	P20339	Chen et al.	choline	HMDB0000097	ENSG00000144566	RAB5A	FALSE
86492	MR-PCA	GCST90200327	choline	17209_27_SULT2B1_ST2B1	17209_27_SULT2B1_ST2B1	2	0.0219395	0.0421903	0.603055	DeCODE	O00204	Chen et al.	choline	HMDB0000097	ENSG00000088002	SULT2B1	FALSE
86493	MR-PCA	GCST90200327	choline	17325_10_GUK1_KGUA	17325_10_GUK1_KGUA	2	0.0228704	0.042205	0.587896	DeCODE	Q16774	Chen et al.	choline	HMDB0000097	ENSG00000143774	GUK1	FALSE
86494	MR-PCA	GCST90200327	choline	17333_20_ACADM_ACADM	17333_20_ACADM_ACADM	2	0.041641	0.0420872	0.322468	DeCODE	P11310	Chen et al.	choline	HMDB0000097	ENSG00000117054	ACADM	FALSE
86495	MR-PCA	GCST90200327	choline	17357_33_SEPSECS_SPCS	17357_33_SEPSECS_SPCS	2	0.0584205	0.0421723	0.165967	DeCODE	Q9HD40	Chen et al.	choline	HMDB0000097	ENSG00000109618	SEPSECS	FALSE
86496	MR-PCA	GCST90200327	choline	17398_55_HMOX1_HO_1	17398_55_HMOX1_HO_1	2	0.0586855	0.0421792	0.164123	DeCODE	P09601	Chen et al.	choline	HMDB0000097	ENSG00000100292	HMOX1	FALSE
86497	MR-PCA	GCST90200327	choline	17441_4_ALPI_Alkaline_phosphatase__intestine	17441_4_ALPI_Alkaline_phosphatase__intestine	2	0.0371254	0.0422119	0.379129	DeCODE	P09923	Chen et al.	choline	HMDB0000097	ENSG00000163295	ALPI	FALSE
86498	MR-PCA	GCST90200327	choline	17450_51_HARS_Histidyl_tRNA_synthetase	17450_51_HARS_Histidyl_tRNA_synthetase	2	0.0174481	0.0421806	0.67913	DeCODE	P12081	Chen et al.	choline	HMDB0000097	ENSG00000170445	HARS	FALSE
86499	MR-PCA	GCST90200327	choline	17466_72_ACSF2_ACSF2	17466_72_ACSF2_ACSF2	2	0.0393719	0.0421616	0.35039	DeCODE	Q96CM8	Chen et al.	choline	HMDB0000097	ENSG00000167107	ACSF2	FALSE
86500	MR-PCA	GCST90200327	choline	17467_1_DHRS9_DHRS9	17467_1_DHRS9_DHRS9	2	0.00995638	0.0421869	0.813428	DeCODE	Q9BPW9	Chen et al.	choline	HMDB0000097	ENSG00000073737	DHRS9	FALSE
86501	MR-PCA	GCST90200327	choline	17495_141_SIRT3_SIR3	17495_141_SIRT3_SIR3	2	-0.00345708	0.042155	0.93464	DeCODE	Q9NTG7	Chen et al.	choline	HMDB0000097	ENSG00000142082	SIRT3	FALSE
86502	MR-PCA	GCST90200327	choline	17509_6_HPD_HPPD	17509_6_HPD_HPPD	2	0.0163594	0.042179	0.698121	DeCODE	P32754	Chen et al.	choline	HMDB0000097	ENSG00000158104	HPD	FALSE
86503	MR-PCA	GCST90200327	choline	17675_17_ACOT13_ACO13	17675_17_ACOT13_ACO13	2	0.0264495	0.0420519	0.529367	DeCODE	Q9NPJ3	Chen et al.	choline	HMDB0000097	ENSG00000112304	ACOT13	FALSE
86504	MR-PCA	GCST90200327	choline	17744_31_RAB11A_RB11A	17744_31_RAB11A_RB11A	2	0.0346611	0.0421625	0.41103	DeCODE	P62491	Chen et al.	choline	HMDB0000097	ENSG00000103769	RAB11A	FALSE
86505	MR-PCA	GCST90200327	choline	17752_24_ARG2_Arginase	17752_24_ARG2_Arginase	2	0.050053	0.0421733	0.235291	DeCODE	P78540	Chen et al.	choline	HMDB0000097	ENSG00000081181	ARG2	FALSE
86506	MR-PCA	GCST90200327	choline	17789_1_QPRT_NADC	17789_1_QPRT_NADC	2	0.0618063	0.0422752	0.143741	DeCODE	Q15274	Chen et al.	choline	HMDB0000097	ENSG00000103485	QPRT	FALSE
86507	MR-PCA	GCST90200327	choline	17792_158_ALDH5A1_SSDH	17792_158_ALDH5A1_SSDH	2	0.00521354	0.0421786	0.901627	DeCODE	P51649	Chen et al.	choline	HMDB0000097	ENSG00000112294	ALDH5A1	FALSE
86508	MR-PCA	GCST90200327	choline	17814_8_BPNT1_BPNT1	17814_8_BPNT1_BPNT1	2	0.0333596	0.0420327	0.427395	DeCODE	O95861	Chen et al.	choline	HMDB0000097	ENSG00000162813	BPNT1	FALSE
86509	MR-PCA	GCST90200327	choline	17822_57_RERG_RERG	17822_57_RERG_RERG	2	0.0274333	0.0421949	0.515591	DeCODE	Q96A58	Chen et al.	choline	HMDB0000097	ENSG00000134533	RERG	FALSE
86510	MR-PCA	GCST90200327	choline	17843_30_PPCS_PPCS	17843_30_PPCS_PPCS	2	0.0301986	0.0420756	0.472929	DeCODE	Q9HAB8	Chen et al.	choline	HMDB0000097	ENSG00000127125	PPCS	FALSE
86511	MR-PCA	GCST90200327	choline	17857_6_ACADL_ACADL	17857_6_ACADL_ACADL	2	0.0660202	0.0421739	0.117483	DeCODE	P28330	Chen et al.	choline	HMDB0000097	ENSG00000115361	ACADL	FALSE
86512	MR-PCA	GCST90200327	choline	18170_46_PYCR1_P5CR1	18170_46_PYCR1_P5CR1	2	0.0774017	0.0421639	0.0663968	DeCODE	P32322	Chen et al.	choline	HMDB0000097	ENSG00000183010	PYCR1	FALSE
86513	MR-PCA	GCST90200327	choline	18178_13_SARS_SYSC	18178_13_SARS_SYSC	2	0.0323221	0.04225	0.44426	DeCODE	P49591	Chen et al.	choline	HMDB0000097	ENSG00000031698	SARS	FALSE
86514	MR-PCA	GCST90200327	choline	18179_56_SMS_SPSY	18179_56_SMS_SPSY	2	0.0412589	0.0421814	0.32801	DeCODE	P52788	Chen et al.	choline	HMDB0000097	ENSG00000102172	SMS	FALSE
86515	MR-PCA	GCST90200327	choline	18184_28_GMPS_GUAA	18184_28_GMPS_GUAA	2	-0.00468199	0.0420864	0.911421	DeCODE	P49915	Chen et al.	choline	HMDB0000097	ENSG00000163655	GMPS	FALSE
86516	MR-PCA	GCST90200327	choline	18186_15_TARS_SYTC	18186_15_TARS_SYTC	2	0.00792144	0.0423467	0.851612	DeCODE	P26639	Chen et al.	choline	HMDB0000097	ENSG00000113407	TARS	FALSE
86517	MR-PCA	GCST90200327	choline	18187_16_ASPA_ACY2	18187_16_ASPA_ACY2	2	0.0375694	0.0421809	0.373105	DeCODE	P45381	Chen et al.	choline	HMDB0000097	ENSG00000108381	ASPA	FALSE
86518	MR-PCA	GCST90200327	choline	18188_12_GATM_GATM	18188_12_GATM_GATM	2	0.0283715	0.0421747	0.50113	DeCODE	P50440	Chen et al.	choline	HMDB0000097	ENSG00000171766	GATM	FALSE
86519	MR-PCA	GCST90200327	choline	18197_97_CKMT2_KCRS	18197_97_CKMT2_KCRS	2	0.0411497	0.0422506	0.330085	DeCODE	P17540	Chen et al.	choline	HMDB0000097	ENSG00000131730	CKMT2	FALSE
86520	MR-PCA	GCST90200327	choline	18232_42_PIP4K2B_PI42B	18232_42_PIP4K2B_PI42B	2	0.031868	0.0421722	0.44985	DeCODE	P78356	Chen et al.	choline	HMDB0000097	ENSG00000276293	PIP4K2B	FALSE
86521	MR-PCA	GCST90200327	choline	18297_8_MRAS_RASM	18297_8_MRAS_RASM	2	0.017595	0.0422076	0.676774	DeCODE	Q8IXB1	Chen et al.	choline	HMDB0000097	ENSG00000077232	DNAJC10	FALSE
86522	MR-PCA	GCST90200327	choline	18309_18_CS_CISY	18309_18_CS_CISY	2	0.0448726	0.0420877	0.286347	DeCODE	O75390	Chen et al.	choline	HMDB0000097	ENSG00000062485	CS	FALSE
86523	MR-PCA	GCST90200327	choline	18322_15_JMJD6_JMJD6	18322_15_JMJD6_JMJD6	2	0.0484302	0.0422312	0.251469	DeCODE	Q6NYC1	Chen et al.	choline	HMDB0000097	ENSG00000070495	JMJD6	FALSE
86524	MR-PCA	GCST90200327	choline	18324_61_SUOX_SUOX	18324_61_SUOX_SUOX	2	-0.00775367	0.0421976	0.854212	DeCODE	P51687	Chen et al.	choline	HMDB0000097	ENSG00000139531	SUOX	FALSE
86525	MR-PCA	GCST90200327	choline	18328_36_PYCR2_P5CR2	18328_36_PYCR2_P5CR2	2	0.0235093	0.0422005	0.577468	DeCODE	Q96C36	Chen et al.	choline	HMDB0000097	ENSG00000143811	PYCR2	FALSE
86526	MR-PCA	GCST90200327	choline	18329_4_PRPS2_PRPS2	18329_4_PRPS2_PRPS2	2	0.0372978	0.0422758	0.377642	DeCODE	P11908	Chen et al.	choline	HMDB0000097	ENSG00000101911	PRPS2	FALSE
86527	MR-PCA	GCST90200327	choline	18338_26_IDH1_IDH	18338_26_IDH1_IDH	2	0.0297713	0.0422171	0.480689	DeCODE	O75874	Chen et al.	choline	HMDB0000097	ENSG00000138413	IDH1	FALSE
86528	MR-PCA	GCST90200327	choline	18342_2_PSAT1_SERC	18342_2_PSAT1_SERC	2	0.0268346	0.0421799	0.52465	DeCODE	Q9Y617	Chen et al.	choline	HMDB0000097	ENSG00000135069	PSAT1	FALSE
86529	MR-PCA	GCST90200327	choline	18382_109_COMT_Catechol_O_methyltransferase	18382_109_COMT_Catechol_O_methyltransferase	2	0.0346719	0.0422265	0.411593	DeCODE	P21964	Chen et al.	choline	HMDB0000097	ENSG00000093010	COMT	FALSE
86530	MR-PCA	GCST90200327	choline	18398_1_AKR1D1_AK1D1	18398_1_AKR1D1_AK1D1	2	-0.0366456	0.042378	0.387186	DeCODE	P51857	Chen et al.	choline	HMDB0000097	ENSG00000122787	AKR1D1	FALSE
86531	MR-PCA	GCST90200327	choline	18401_18_ALKBH3_ALKB3	18401_18_ALKBH3_ALKB3	2	0.00743518	0.0421609	0.860017	DeCODE	Q96Q83	Chen et al.	choline	HMDB0000097	ENSG00000166199	ALKBH3	FALSE
86532	MR-PCA	GCST90200327	choline	18403_25_AMPD2_AMPD2	18403_25_AMPD2_AMPD2	2	0.030885	0.0421856	0.464094	DeCODE	Q01433	Chen et al.	choline	HMDB0000097	ENSG00000116337	AMPD2	FALSE
86533	MR-PCA	GCST90200327	choline	18422_41_MVD_ERG19	18422_41_MVD_ERG19	2	0.0357564	0.0421543	0.396311	DeCODE	P53602	Chen et al.	choline	HMDB0000097	ENSG00000167508	MVD	FALSE
86534	MR-PCA	GCST90200327	choline	18432_32_RALB_RALB	18432_32_RALB_RALB	2	0.0344601	0.0425065	0.417536	DeCODE	P11234	Chen et al.	choline	HMDB0000097	ENSG00000144118	RALB	FALSE
86535	MR-PCA	GCST90200327	choline	18900_37_HRAS_H_ras__WT_	18900_37_HRAS_H_ras__WT_	2	0.050038	0.0422002	0.235729	DeCODE	P01112	Chen et al.	choline	HMDB0000097	ENSG00000174775	HRAS	FALSE
86536	MR-PCA	GCST90200327	choline	18917_53_AMY2A_Pancreatic_alpha_amylase	18917_53_AMY2A_Pancreatic_alpha_amylase	2	-0.0632068	0.0421833	0.134033	DeCODE	P04746	Chen et al.	choline	HMDB0000097	ENSG00000243480	AMY2A	FALSE
86537	MR-PCA	GCST90200327	choline	19114_8_TK2_KITM	19114_8_TK2_KITM	2	0.0650537	0.0422018	0.123197	DeCODE	O00142	Chen et al.	choline	HMDB0000097	ENSG00000166548	TK2	FALSE
86538	MR-PCA	GCST90200327	choline	19207_119_ADK_ADK	19207_119_ADK_ADK	2	0.0251305	0.0420821	0.550388	DeCODE	P55263	Chen et al.	choline	HMDB0000097	ENSG00000156110	ADK	FALSE
86539	MR-PCA	GCST90200327	choline	19222_124_RAB5B_RAB5B	19222_124_RAB5B_RAB5B	2	0.0404724	0.0421216	0.336629	DeCODE	P61020	Chen et al.	choline	HMDB0000097	ENSG00000111540	RAB5B	FALSE
86540	MR-PCA	GCST90200327	choline	19223_6_RAB1A_RAB1A	19223_6_RAB1A_RAB1A	2	0.0263691	0.042378	0.533788	DeCODE	P62820	Chen et al.	choline	HMDB0000097	ENSG00000138069	RAB1A	FALSE
86541	MR-PCA	GCST90200327	choline	19239_5_ARF1_ARF1	19239_5_ARF1_ARF1	2	0.0531229	0.0421256	0.207287	DeCODE	P84077	Chen et al.	choline	HMDB0000097	ENSG00000143761	ARF1	FALSE
86542	MR-PCA	GCST90200327	choline	19249_18_KARS_SYK	19249_18_KARS_SYK	2	0.0512516	0.0420757	0.223193	DeCODE	Q15046	Chen et al.	choline	HMDB0000097	ENSG00000065427	KARS	FALSE
86543	MR-PCA	GCST90200327	choline	19253_82_RAB2B_RAB2B	19253_82_RAB2B_RAB2B	2	0.0501671	0.042194	0.234454	DeCODE	Q8WUD1	Chen et al.	choline	HMDB0000097	ENSG00000129472	RAB2B	FALSE
86544	MR-PCA	GCST90200327	choline	19254_125_GMPR_GMPR1	19254_125_GMPR_GMPR1	2	0.0177124	0.0423314	0.675637	DeCODE	P36959	Chen et al.	choline	HMDB0000097	ENSG00000137198	GMPR	FALSE
86545	MR-PCA	GCST90200327	choline	19258_24_GCDH_GCDH	19258_24_GCDH_GCDH	2	0.0155199	0.0421819	0.712927	DeCODE	Q92947	Chen et al.	choline	HMDB0000097	ENSG00000105607	GCDH	FALSE
86546	MR-PCA	GCST90200327	choline	19262_219_ACADVL_ACADV	19262_219_ACADVL_ACADV	2	0.038652	0.0424502	0.362545	DeCODE	P49748	Chen et al.	choline	HMDB0000097	ENSG00000072778	ACADVL	FALSE
86547	MR-PCA	GCST90200327	choline	19270_26_YARS_SYYC	19270_26_YARS_SYYC	2	0.0301848	0.0421683	0.474105	DeCODE	P54577	Chen et al.	choline	HMDB0000097	ENSG00000134684	YARS	FALSE
86548	MR-PCA	GCST90200327	choline	19278_19_RAB1B_RAB1B	19278_19_RAB1B_RAB1B	2	0.0414633	0.0421417	0.325163	DeCODE	Q9H0U4	Chen et al.	choline	HMDB0000097	ENSG00000174903	RAB1B	FALSE
86549	MR-PCA	GCST90200327	choline	19365_11_BCAT2_BCAT2	19365_11_BCAT2_BCAT2	2	0.032003	0.0423535	0.44988	DeCODE	O15382	Chen et al.	choline	HMDB0000097	ENSG00000105552	BCAT2	FALSE
86550	MR-PCA	GCST90200327	choline	19376_74_NNMT_NNMT	19376_74_NNMT_NNMT	2	-0.0627217	0.0421799	0.137014	DeCODE	P40261	Chen et al.	choline	HMDB0000097	ENSG00000166741	NNMT	FALSE
86551	MR-PCA	GCST90200327	choline	19446_1_GMPR2_GMPR2	19446_1_GMPR2_GMPR2	2	0.0402672	0.0421632	0.339561	DeCODE	Q9P2T1	Chen et al.	choline	HMDB0000097	ENSG00000100938	GMPR2	FALSE
86552	MR-PCA	GCST90200327	choline	19448_104_UPP1_UPP1	19448_104_UPP1_UPP1	2	0.0459005	0.0422163	0.276918	DeCODE	Q16831	Chen et al.	choline	HMDB0000097	ENSG00000183696	UPP1	FALSE
86553	MR-PCA	GCST90200327	choline	19467_3_RBKS_RBSK	19467_3_RBKS_RBSK	2	0.0197924	0.0421735	0.63885	DeCODE	Q9H477	Chen et al.	choline	HMDB0000097	ENSG00000171174	RBKS	FALSE
86554	MR-PCA	GCST90200327	choline	19483_16_KDSR_KDSR	19483_16_KDSR_KDSR	2	0.0205447	0.0423949	0.627958	DeCODE	Q06136	Chen et al.	choline	HMDB0000097	ENSG00000119537	KDSR	FALSE
86555	MR-PCA	GCST90200327	choline	19496_1_NPL_NPL	19496_1_NPL_NPL	2	0.06133	0.0421789	0.145933	DeCODE	Q9BXD5	Chen et al.	choline	HMDB0000097	ENSG00000135838	NPL	FALSE
86556	MR-PCA	GCST90200327	choline	19504_22_DTYMK_KTHY	19504_22_DTYMK_KTHY	2	0.033692	0.0421657	0.424269	DeCODE	P23919	Chen et al.	choline	HMDB0000097	ENSG00000168393	DTYMK	FALSE
86557	MR-PCA	GCST90200327	choline	19506_6_GLYAT_GLYAT	19506_6_GLYAT_GLYAT	2	-0.0449699	0.0421733	0.286282	DeCODE	Q6IB77	Chen et al.	choline	HMDB0000097	ENSG00000149124	GLYAT	FALSE
86558	MR-PCA	GCST90200327	choline	19518_12_HK3_HXK3	19518_12_HK3_HXK3	2	0.0198542	0.0421787	0.637844	DeCODE	P52790	Chen et al.	choline	HMDB0000097	ENSG00000160883	HK3	FALSE
86559	MR-PCA	GCST90200327	choline	2622_18_HMOX2_HO_2	2622_18_HMOX2_HO_2	2	0.0286893	0.0421375	0.495966	DeCODE	P30519	Chen et al.	choline	HMDB0000097	ENSG00000103415	HMOX2	FALSE
86560	MR-PCA	GCST90200327	choline	2642_4_PAFAH1B2_PAFAH_beta_subunit	2642_4_PAFAH1B2_PAFAH_beta_subunit	2	0.0331456	0.0419903	0.429899	DeCODE	P68402	Chen et al.	choline	HMDB0000097	ENSG00000168092	PAFAH1B2	FALSE
86561	MR-PCA	GCST90200327	choline	2870_29_RAC1_RAC1	2870_29_RAC1_RAC1	2	0.029646	0.0421747	0.482097	DeCODE	P63000	Chen et al.	choline	HMDB0000097	ENSG00000136238	RAC1	FALSE
86562	MR-PCA	GCST90200327	choline	2943_5_CYP3A4_Cytochrome_P450_3A4	2943_5_CYP3A4_Cytochrome_P450_3A4	2	0.0146488	0.0423406	0.729361	DeCODE	P08684	Chen et al.	choline	HMDB0000097	ENSG00000160868	CYP3A4	FALSE
86563	MR-PCA	GCST90200327	choline	2991_9_IL1R1_IL_1_sRI	2991_9_IL1R1_IL_1_sRI	2	-0.0666785	0.0421207	0.113414	DeCODE	P14778	Chen et al.	choline	HMDB0000097	ENSG00000115594	IL1R1	FALSE
86564	MR-PCA	GCST90200327	choline	2993_1_IL18RAP_IL_18_Rb	2993_1_IL18RAP_IL_18_Rb	2	0.0317038	0.0421807	0.452281	DeCODE	O95256	Chen et al.	choline	HMDB0000097	ENSG00000115607	IL18RAP	FALSE
86565	MR-PCA	GCST90200327	choline	2994_71_IL1RL2_IL_1Rrp2	2994_71_IL1RL2_IL_1Rrp2	2	0.0142914	0.0421819	0.734758	DeCODE	Q9HB29	Chen et al.	choline	HMDB0000097	ENSG00000115598	IL1RL2	FALSE
86566	MR-PCA	GCST90200327	choline	3182_38_ENTPD1_CD39	3182_38_ENTPD1_CD39	2	0.0138605	0.0421686	0.742389	DeCODE	P49961	Chen et al.	choline	HMDB0000097	ENSG00000138185	ENTPD1	FALSE
86567	MR-PCA	GCST90200327	choline	3192_3_CNDP2_Glutamate_carboxypeptidase	3192_3_CNDP2_Glutamate_carboxypeptidase	2	0.0133799	0.0421324	0.750812	DeCODE	Q96KP4	Chen et al.	choline	HMDB0000097	ENSG00000133313	CNDP2	FALSE
86568	MR-PCA	GCST90200327	choline	3232_28_ACP5_TrATPase	3232_28_ACP5_TrATPase	2	-0.0207428	0.0422212	0.623222	DeCODE	P13686	Chen et al.	choline	HMDB0000097	ENSG00000102575	ACP5	FALSE
86569	MR-PCA	GCST90200327	choline	3343_1_ACY1_Aminoacylase_1	3343_1_ACY1_Aminoacylase_1	2	-0.0962366	0.0422249	0.0226586	DeCODE	Q03154	Chen et al.	choline	HMDB0000097	ENSG00000114786	ACY1	FALSE
86570	MR-PCA	GCST90200327	choline	3583_54_ARSA_Arylsulfatase_A	3583_54_ARSA_Arylsulfatase_A	2	-0.0118258	0.0421789	0.779192	DeCODE	P15289	Chen et al.	choline	HMDB0000097	ENSG00000100299	ARSA	FALSE
86571	MR-PCA	GCST90200327	choline	3761_4_PTGS2_COX_2	3761_4_PTGS2_COX_2	2	0.053964	0.0421683	0.200641	DeCODE	P35354	Chen et al.	choline	HMDB0000097	ENSG00000073756	PTGS2	FALSE
86572	MR-PCA	GCST90200327	choline	3800_71_CKB_CK_BB	3800_71_CKB_CK_BB	2	0.0428462	0.0421199	0.309038	DeCODE	P12277	Chen et al.	choline	HMDB0000097	ENSG00000166165	CKB	FALSE
86573	MR-PCA	GCST90200327	choline	3848_14_GAPDH_GAPDH__liver	3848_14_GAPDH_GAPDH__liver	2	0.0235698	0.0423369	0.577719	DeCODE	P04406	Chen et al.	choline	HMDB0000097	ENSG00000111640	GAPDH	FALSE
86574	MR-PCA	GCST90200327	choline	3890_8_LDHB_LDH_H_1	3890_8_LDHB_LDH_H_1	2	0.0202939	0.0424076	0.632264	DeCODE	P07195	Chen et al.	choline	HMDB0000097	ENSG00000111716	LDHB	FALSE
86575	MR-PCA	GCST90200327	choline	4234_8_IL1RL1_IL_1_R4	4234_8_IL1RL1_IL_1_R4	2	-0.122502	0.0421828	0.00368352	DeCODE	Q01638	Chen et al.	choline	HMDB0000097	ENSG00000115602	IL1RL1	FALSE
86576	MR-PCA	GCST90200327	choline	4294_16_SPHK1_Sphingosine_kinase_1	4294_16_SPHK1_Sphingosine_kinase_1	2	0.0594094	0.0421829	0.15902	DeCODE	Q9NYA1	Chen et al.	choline	HMDB0000097	ENSG00000176170	SPHK1	FALSE
86577	MR-PCA	GCST90200327	choline	4301_58_TK1_Thymidine_kinase	4301_58_TK1_Thymidine_kinase	2	0.0109513	0.0421746	0.795122	DeCODE	P04183	Chen et al.	choline	HMDB0000097	ENSG00000167900	TK1	FALSE
86578	MR-PCA	GCST90200327	choline	4435_66_ENPP7_ENPP7	4435_66_ENPP7_ENPP7	2	-0.0142475	0.0421818	0.73554	DeCODE	Q6UWV6	Chen et al.	choline	HMDB0000097	ENSG00000182156	ENPP7	FALSE
86579	MR-PCA	GCST90200327	choline	4436_1_ENTPD3_ENTP3	4436_1_ENTPD3_ENTP3	2	0.00407452	0.0421059	0.92291	DeCODE	O75355	Chen et al.	choline	HMDB0000097	ENSG00000168032	ENTPD3	FALSE
